## Supplemental Table 1 for "Genome-wide association study in Brazil identifies genetic susceptibility to tuberculosis with single-cell gene effects": TableS1_hpWGS_concordance_subset.csv (part 310 of 377)

snpID	total_call	percent_concordance	impute_score	MAF
15:50956120:G:T	50	100	1	0.06972
15:50956640:C:G	50	100	1	0.1293
15:50956877:G:A	50	100	1	0.1129
15:50956931:T:C	50	100	1	0.1131
15:50956964:C:T	50	100	0.99	0.2128
15:50956967:T:G	50	100	0.99	0.217
15:50957049:A:G	50	98	1	0.1302
15:50957332:C:A	50	100	1	0.1129
15:50957654:G:T	49	98	0.97	0.1129
15:50957700:G:A	49	98	0.99	0.1289
15:50958251:A:G	50	100	0.98	0.06663
15:50958925:T:G	50	100	1	0.1129
15:50958972:G:A	50	100	1	0.1567
15:50959115:A:G	50	98	1	0.4542
15:50959152:A:G	50	100	1	0.4085
15:50959242:A:G	50	100	1	0.4074
15:50959899:A:T	50	100	1	0.04684
15:50960157:A:G	50	100	0.95	0.05102
15:50960455:T:C	50	100	1	0.4072
15:50961109:A:G	50	100	1	0.02542
15:50961222:A:G	50	100	0.99	0.02996
15:50961876:C:A	50	100	0.99	0.0305
15:50962305:A:G	50	100	1	0.2927
15:50962572:C:T	50	100	1	0.02651
15:50962722:C:T	50	100	1	0.01271
15:50962822:G:A	48	97.9	1	0.1924
15:50962829:G:A	50	100	1	0.03431
15:50963020:C:T	50	100	1	0.01162
15:50963195:A:T	50	100	1	0.02651
15:50963555:C:G	50	100	1	0.0256
15:50963677:G:A	50	100	0.95	0.05102
15:50963815:T:C	50	100	1	0.1137
15:50963845:C:T	49	100	1	0.04684
15:50963919:G:A	50	100	1	0.02142
15:50963974:G:A	50	100	1	0.03504
15:50964315:G:A	50	100	1	0.4074
15:50964612:G:C	50	100	0.98	0.06935
15:50964687:A:G	50	100	1	0.01271
15:50965007:C:T	49	100	0.98	0.02705
15:50965020:G:A	49	95.9	1	0.4542
15:50965115:T:C	50	100	1	0.4072
15:50965121:G:A	50	100	1	0.03286
15:50965593:A:G	50	98	1	0.1127
15:50965889:T:C	50	100	1	0.0472
15:50965948:C:T	50	100	1	0.3796
15:50965996:T:C	50	100	1	0.4072
15:50966118:A:G	50	100	1	0.1142
15:50966196:G:C	50	100	1	0.04702
15:50966464:C:G	50	98	0.99	0.1732
15:50966473:C:T	50	98	1	0.1926
15:50968678:T:A	50	100	1	0.4631
15:50968898:G:A	50	100	1	0.04702
15:50969032:T:A	50	100	1	0.1068
15:50969773:C:G	50	98	1	0.0276
15:50969861:A:G	50	98	0.98	0.4508
15:50970111:G:C	50	100	1	0.4072
15:50970503:C:G	50	100	1	0.1068
15:50970576:T:C	50	100	0.99	0.1732
15:50970593:G:T	50	100	1	0.215
15:50971634:T:A	50	100	0.94	0.02687
15:50971712:C:T	50	100	1	0.04702
15:50971929:C:A	50	100	1	0.4012
15:50971967:G:A	50	100	0.99	0.2262
15:50972056:C:G	50	100	1	0.02651
15:50972222:T:C	50	100	0.99	0.04503
15:50972267:G:A	50	100	1	0.4072
15:50972401:G:A	50	100	0.98	0.1732
15:50972463:C:T	50	100	1	0.02651
15:50973042:G:A	50	100	1	0.04702
15:50973696:T:G	50	100	1	0.02651
15:50973789:A:G	50	100	1	0.0906
15:50973842:G:A	50	100	0.99	0.1932
15:50973914:T:C	50	100	1	0.01307
15:50975080:C:T	50	100	1	0.06972
15:50975164:A:G	50	100	1	0.4542
15:50975946:A:G	50	100	0.96	0.05301
15:50976255:G:A	50	100	1	0.08007
15:50977084:T:C	50	100	1	0.01289
15:50977185:A:G	50	100	0.95	0.05102
15:50977193:G:A	50	100	1	0.04702
15:50977432:A:G	50	98	1	0.2126
15:50978866:A:T	50	98	0.98	0.01997
15:50978980:G:A	50	100	1	0.1068
15:50979381:C:T	50	100	1	0.2948
15:50979384:G:A	50	100	1	0.4542
15:50979611:A:G	50	100	1	0.4012
15:50980043:G:C	50	100	1	0.02651
15:50980448:G:A	50	100	1	0.0256
15:50980476:G:T	50	100	1	0.04702
15:50980509:T:A	50	100	1	0.4014
15:50980685:T:C	50	100	1	0.4072
15:50980897:A:G	50	100	1	0.4072
15:50981209:G:A	50	100	1	0.01779
15:50981486:G:T	50	100	1	0.1294
15:50981522:A:T	50	100	1	0.03649
15:50981915:G:A	50	100	1	0.04702
15:50982009:C:G	50	100	1	0.02142
15:50982140:A:G	48	100	1	0.02651
15:50982308:C:T	50	100	1	0.4012
15:50982350:G:A	50	100	1	0.4072
15:50982853:A:T	50	100	1	0.04702
15:50983372:C:G	50	100	1	0.0472
15:50983526:T:C	50	100	0.92	0.01289
15:50983931:A:G	50	100	1	0.2122
15:50984521:A:T	49	95.9	1	0.4562
15:50984878:A:G	49	98	1	0.4069
15:50984983:T:A	50	100	1	0.02651
15:50985615:G:A	50	98	1	0.1055
15:50986216:G:A	50	98	1	0.4542
15:50986941:A:C	50	100	1	0.0256
15:50987052:C:G	50	100	0.99	0.02197
15:50987217:C:A	50	100	1	0.04739
15:50988066:G:A	50	100	0.95	0.05102
15:50988137:T:A	50	100	1	0.1739
15:50988385:A:G	50	100	1	0.4633
15:50988532:C:T	50	100	1	0.1739
15:50988782:T:C	50	100	1	0.2391
15:50989034:G:A	50	100	1	0.0256
15:50989426:G:T	50	100	1	0.1068
15:50990174:G:A	50	100	1	0.4012
15:50990678:G:A	50	100	1	0.04884
15:50991369:A:C	50	100	1	0.1296
15:50991923:G:A	50	100	1	0.1926
15:50992009:C:T	50	100	0.98	0.04702
15:50992483:G:A	50	100	1	0.1736
15:50992930:T:A	50	100	1	0.4009
15:50993896:A:G	50	100	1	0.02651
15:50993929:C:T	50	100	1	0.1926
15:50994379:C:T	50	100	1	0.1581
15:50994858:G:A	50	100	0.95	0.05102
15:50994886:G:A	50	100	1	0.4541
15:50995672:C:T	50	100	1	0.02669
15:50995719:A:G	50	100	1	0.02524
15:50996113:C:G	50	100	1	0.01616
15:50996454:G:A	50	100	1	0.3974
15:50996595:C:T	50	100	1	0.2224
15:50997198:T:C	50	100	1	0.1941
15:50997987:C:T	50	100	1	0.02197
15:50998599:T:C	50	98	1	0.4641
15:50998859:A:C	50	100	1	0.10780000000000001
15:50999064:A:G	50	100	1	0.02542
15:50999379:G:A	50	100	1	0.4817
15:51001447:A:G	50	100	1	0.02451
15:51002004:G:A	50	100	1	0.02542
15:51002300:A:G	50	100	1	0.2413
15:51002635:G:A	50	100	1	0.1908
15:51002798:G:A	50	100	1	0.4887
15:51003737:G:A	50	100	1	0.2567
15:51003818:G:A	50	98	1	0.2197
15:51004210:T:C	50	100	1	0.4641
15:51004221:G:T	50	100	0.9	0.02433
15:51004765:A:T	50	100	1	0.04702
15:51004856:T:A	50	100	1	0.02542
15:51005929:T:C	50	100	1	0.1923
15:51006728:C:T	50	100	1	0.07861
15:51006730:C:T	50	100	1	0.1728
15:51007216:C:T	50	100	1	0.02614
15:51008108:T:C	50	100	1	0.4887
15:51009035:T:G	50	100	0.99	0.1342
15:51009206:G:A	50	100	1	0.01616
15:51009219:A:C	50	100	1	0.4641
15:51009345:A:G	50	100	1	0.4815
15:51010332:T:A	50	100	1	0.4641
15:51011007:A:T	50	100	1	0.1923
15:51011125:A:G	50	100	1	0.04702
15:51011172:A:T	50	100	1	0.01162
15:51011792:T:C	50	100	1	0.2883
15:51012176:A:G	50	100	1	0.3293
15:51012576:G:A	50	100	1	0.08224
15:51012983:A:T	50	100	1	0.2135
15:51012984:C:A	50	100	1	0.4641
15:51013127:A:G	50	100	1	0.01253
15:51013701:A:T	50	100	1	0.04611
15:51013760:T:C	50	100	0.9	0.02542
15:51014270:C:T	50	100	1	0.01325
15:51014641:A:G	50	100	1	0.2674
15:51015935:T:C	50	100	1	0.1727
15:51016011:T:C	50	100	1	0.1734
15:51016200:A:G	50	100	1	0.2397
15:51016774:A:G	50	100	1	0.1926
15:51017066:C:T	50	100	1	0.02578
15:51017744:A:G	50	100	1	0.04611
15:51018942:G:A	50	100	0.97	0.04811
15:51019405:A:G	48	100	1	0.02596
15:51019907:C:A	50	100	1	0.02542
15:51020387:G:A	50	100	1	0.01017
15:51020397:C:A	50	100	1	0.04611
15:51020554:G:A	50	100	0.99	0.1058
15:51020800:T:C	50	100	1	0.01271
15:51020840:G:A	50	100	1	0.2832
15:51021164:C:T	50	100	1	0.01362
15:51021429:T:C	50	100	1	0.0699
15:51022258:C:G	50	100	0.99	0.09078
15:51022532:A:T	50	100	0.97	0.06554
15:51022632:T:C	50	100	1	0.01071
15:51022684:C:A	50	100	1	0.4635
15:51022819:C:T	50	100	1	0.04611
15:51022847:C:T	50	100	1	0.01235
15:51024073:T:C	50	100	1	0.283
15:51024498:A:T	50	100	0.99	0.01344
15:51025562:C:G	50	100	0.99	0.1071
15:51026345:G:A	50	100	0.99	0.1058
15:51026681:C:T	50	100	1	0.02542
15:51027237:G:A	50	100	1	0.2072
15:51027651:C:T	50	100	1	0.04593
15:51027692:A:G	50	100	1	0.04611
15:51027939:T:C	50	100	0.99	0.01471
15:51029489:T:C	50	98	1	0.2422
15:51029711:A:G	50	100	0.99	0.1068
15:51029744:A:G	50	100	1	0.04611
15:51029750:T:A	50	100	1	0.1932
15:51029828:T:A	50	100	1	0.01162
15:51030558:T:A	50	100	0.99	0.04339
15:51030713:C:T	50	100	1	0.01888
15:51030892:T:C	50	100	1	0.04593
15:51031451:C:A	50	100	0.99	0.1071
15:51031715:G:A	50	100	0.97	0.05265
15:51031776:G:C	50	100	0.99	0.04593
15:51031777:C:G	50	100	1	0.04593
15:51031780:C:T	50	100	1	0.2422
15:51031956:G:A	50	98	1	0.05937
15:51031991:C:T	50	92	0.97	0.1919
15:51032029:C:T	50	94	1	0.1739
15:51032340:T:A	49	98	0.99	0.04339
15:51032944:G:A	50	100	0.93	0.01089
15:51033405:C:T	50	100	1	0.2137
15:51033413:G:A	50	100	1	0.04593
15:51033503:T:C	50	100	1	0.04593
15:51033654:A:G	46	93.5	0.9	0.05102
15:51034019:C:T	49	91.8	1	0.1932
15:51034039:G:C	50	100	1	0.01888
15:51034291:C:T	49	100	0.99	0.1351
15:51034360:G:A	50	100	1	0.04593
15:51034368:C:T	50	100	1	0.04648
15:51034539:G:A	50	100	0.99	0.04503
15:51034801:G:A	49	95.9	1	0.01888
15:51034934:C:T	48	91.7	1	0.2377
15:51035365:C:G	50	100	0.99	0.04339
15:51035548:C:A	50	100	0.94	0.01089
15:51035896:G:A	50	100	0.97	0.05265
15:51036013:T:C	49	100	1	0.193
15:51036217:A:G	46	84.8	1	0.4633
15:51036358:C:T	50	100	0.92	0.04829
15:51036400:T:C	50	100	1	0.04593
15:51036658:G:A	50	100	0.99	0.04611
15:51036781:T:G	49	100	0.92	0.01035
15:51036880:T:C	49	98	0.94	0.01834
15:51036987:C:A	49	81.6	0.98	0.4635
15:51037071:G:C	48	93.8	1	0.04593
15:51037147:G:T	48	100	0.8	0.01888
15:51037206:C:T	50	98	0.99	0.05011
15:51037220:C:A	49	100	0.63	0.01107
15:51037227:C:T	49	91.8	0.96	0.2836
15:51037240:C:T	49	98	1	0.2137
15:51037381:T:C	50	100	1	0.4633
15:51037646:C:T	50	100	1	0.04593
15:51037707:A:C	50	100	1	0.4631
15:51037709:G:A	50	100	0.83	0.02088
15:51038215:G:T	50	100	1	0.03431
15:51038501:G:A	50	100	1	0.2672
15:51038541:G:T	50	100	0.99	0.0463
15:51038655:A:G	50	100	1	0.01362
15:51038852:G:C	50	100	0.99	0.04593
15:51039181:C:T	49	100	1	0.02542
15:51039413:C:T	50	100	1	0.1919
15:51039481:G:T	50	100	1	0.01489
15:51039806:T:C	50	100	1	0.2133
15:51040140:A:G	50	100	1	0.451
15:51040426:C:T	50	100	1	0.01071
15:51040558:A:G	50	100	1	0.04648
15:51040706:T:A	50	100	1	0.01362
15:51040890:T:C	50	100	1	0.01888
15:51041736:A:G	50	100	1	0.01779
15:51042237:G:A	50	100	1	0.04648
15:51042778:T:C	50	100	0.99	0.02397
15:51043166:A:G	50	100	1	0.2418
15:51043403:A:G	50	100	1	0.04648
15:51044225:A:G	50	100	1	0.01616
15:51044539:C:T	50	100	1	0.0138
15:51044658:A:T	50	100	0.76	0.01216
15:51044905:C:T	50	100	1	0.2771
15:51045151:G:A	49	100	1	0.04648
15:51045482:C:T	50	100	0.99	0.04394
15:51045515:A:C	49	100	1	0.1992
15:51046599:G:A	50	100	0.99	0.04412
15:51047414:A:G	50	100	1	0.01888
15:51048517:T:G	50	98	0.99	0.04811
15:51049280:G:A	50	100	1	0.02542
15:51049670:A:C	50	100	1	0.4671
15:51050257:G:A	50	100	1	0.04666
15:51050303:A:G	50	100	1	0.2186
15:51050304:T:A	50	100	1	0.2186
15:51051693:T:C	50	98	1	0.2081
15:51052222:G:T	50	100	1	0.01416
15:51052748:T:G	50	100	1	0.2131
15:51052961:G:C	50	100	1	0.04666
15:51053220:T:C	50	100	1	0.01779
15:51053288:C:T	50	100	1	0.06972
15:51054103:A:G	50	100	1	0.04666
15:51056067:G:A	50	100	1	0.04666
15:51056341:C:T	50	100	1	0.02524
15:51056489:C:G	50	100	1	0.1935
15:51056514:T:G	50	100	1	0.04666
15:51057452:C:T	50	100	1	0.02487
15:51057687:G:A	50	100	0.74	0.01979
15:51058090:T:G	50	100	0.99	0.02469
15:51058600:G:T	50	100	1	0.01071
15:51058654:T:C	50	100	1	0.02578
15:51058948:G:T	50	100	0.99	0.1071
15:51059620:C:G	50	100	1	0.02487
15:51060052:A:G	50	100	1	0.1565
15:51060993:A:G	50	100	1	0.02578
15:51061099:T:G	50	100	0.99	0.2168
15:51061513:C:T	50	100	0.98	0.01997
15:51062082:T:C	50	100	1	0.1935
15:51062925:A:C	50	100	1	0.04611
15:51063729:T:C	50	100	1	0.1935
15:51063746:T:C	50	100	1	0.1935
15:51063914:C:T	50	100	1	0.3164
15:51064531:A:G	50	100	0.99	0.1058
15:51064867:T:A	50	100	1	0.01779
15:51064958:C:A	50	100	1	0.01779
15:51065831:T:C	50	100	1	0.3161
15:51066224:A:G	50	100	1	0.1935
15:51067151:A:G	50	100	1	0.02487
15:51067255:T:G	50	100	0.99	0.1935
15:51068670:T:G	50	92	1	0.2974
15:51068760:G:A	50	100	1	0.1934
15:51069234:G:A	50	100	1	0.1743
15:51069307:G:A	50	100	1	0.01307
15:51069551:C:A	49	100	1	0.1935
15:51070384:G:T	50	100	0.99	0.1324
15:51070428:C:T	50	100	0.99	0.1324
15:51070430:T:C	50	100	0.97	0.07353
15:51070642:C:T	50	100	1	0.1935
15:51070813:A:G	50	100	1	0.4704
15:51070952:G:A	49	98	0.99	0.07244
15:51071650:G:T	50	100	1	0.02578
15:51071674:C:T	50	100	1	0.3353
15:51071687:C:T	50	100	1	0.1935
15:51072212:C:T	50	100	0.98	0.02905
15:51072382:T:C	50	100	1	0.1935
15:51072532:A:G	50	100	1	0.3353
15:51072743:C:A	50	100	1	0.1935
15:51072828:G:A	50	100	1	0.4639
15:51072895:T:C	50	100	1	0.1743
15:51073089:C:T	50	100	1	0.1935
15:51073202:G:A	50	100	1	0.02469
15:51073241:C:T	50	100	1	0.07244
15:51074316:C:T	50	100	0.98	0.04866
15:51074508:A:T	50	100	0.99	0.1338
15:51074518:C:T	50	100	1	0.1745
15:51075034:C:T	50	98	1	0.4633
15:51075299:A:G	50	100	0.96	0.05156
15:51075903:C:T	50	100	1	0.0256
15:51076040:T:C	50	100	0.99	0.1354
15:51076081:C:A	50	100	1	0.01289
15:51076250:T:C	50	100	1	0.289
15:51076378:T:C	50	98	1	0.4606
15:51076889:T:C	50	98	1	0.195
15:51077199:G:A	50	100	0.99	0.0138
15:51077543:A:T	50	98	1	0.195
15:51077740:A:G	50	100	0.99	0.1275
15:51077741:T:C	50	100	1	0.2645
15:51077766:G:A	50	100	1	0.02233
15:51079154:G:C	50	100	0.99	0.02433
15:51079222:C:G	50	100	0.98	0.1069
15:51079521:C:A	50	100	1	0.04648
15:51079874:A:G	50	98	1	0.2024
15:51080530:C:T	50	100	1	0.1667
15:51080985:A:C	50	100	1	0.2028
15:51081094:C:T	50	100	1	0.02487
15:51081106:C:A	50	100	1	0.2037
15:51081782:A:G	50	100	1	0.2041
15:51082159:T:C	50	100	0.99	0.1914
15:51082233:T:C	50	100	0.83	0.01107
15:51082720:T:C	50	100	1	0.2039
15:51082797:C:T	50	100	1	0.01271
15:51082814:T:G	50	100	0.99	0.3081
15:51082816:G:A	50	100	0.92	0.04793
15:51082852:C:T	50	100	1	0.2039
15:51082878:C:T	50	100	0.98	0.13
15:51083015:T:A	50	100	0.98	0.0512
15:51083241:G:A	50	100	0.99	0.4622
15:51083632:T:C	50	100	0.99	0.264
15:51083903:G:A	50	100	1	0.02542
15:51084904:T:C	50	100	1	0.02578
15:51085242:G:T	50	100	1	0.01362
15:51086986:T:C	50	100	1	0.02578
15:51086999:C:T	50	100	1	0.1924
15:51087097:A:C	50	100	1	0.03468
15:51087164:A:G	50	100	1	0.2627
15:51087339:G:A	49	100	1	0.2032
15:51088280:G:A	50	100	1	0.09568
15:51088281:C:T	50	100	1	0.02578
15:51088391:T:C	50	100	1	0.2378
15:51088477:A:G	50	100	1	0.08569
15:51089578:C:T	50	100	1	0.1919
15:51090038:C:T	50	100	1	0.03486
15:51090165:C:T	50	100	0.99	0.108
15:51090405:T:G	50	100	1	0.04503
15:51090460:G:A	50	100	1	0.01071
15:51090885:A:T	50	100	1	0.02614
15:51090892:C:T	50	100	1	0.03758
15:51091997:C:T	50	100	0.99	0.2259
15:51092034:G:A	50	100	1	0.04412
15:51092227:T:A	50	98	1	0.1924
15:51093038:C:G	50	100	1	0.01452
15:51093137:G:A	50	100	1	0.2861
15:51093596:G:A	50	100	1	0.02596
15:51094035:T:C	50	100	1	0.02614
15:51094305:C:T	50	100	1	0.07462
15:51094471:C:T	49	100	0.99	0.04884
15:51094696:C:G	45	100	1	0.01489
15:51094895:C:G	49	100	1	0.1928
15:51095051:G:A	50	100	1	0.2865
15:51095207:G:T	49	100	1	0.0748
15:51095391:C:G	50	100	0.98	0.01235
15:51095636:A:G	50	100	1	0.02596
15:51095690:A:G	50	100	1	0.03776
15:51095918:A:G	50	98	1	0.3125
15:51096029:A:G	50	100	1	0.03867
15:51096044:T:C	50	100	1	0.03758
15:51096666:T:C	50	98	1	0.4415
15:51096805:C:T	50	100	0.91	0.02288
15:51096909:A:G	50	96	0.9	0.04357
15:51096981:C:T	50	100	1	0.2033
15:51097090:G:C	50	100	1	0.242
15:51097409:G:T	50	100	0.99	0.01725
15:51097433:G:A	50	100	1	0.03286
15:51097863:A:G	50	100	1	0.2035
15:51098711:G:A	50	100	1	0.4617
15:51099166:G:T	50	100	1	0.03867
15:51099414:A:C	50	100	0.98	0.0394
15:51099519:C:G	50	100	1	0.2033
15:51099878:A:G	50	100	1	0.01725
15:51100089:A:G	50	100	1	0.2035
15:51100126:T:G	50	100	1	0.03867
15:51100774:C:A	50	98	0.99	0.2311
15:51101203:G:A	50	98	0.99	0.3753
15:51101348:G:A	50	100	1	0.01598
15:51101483:T:G	50	98	1	0.1919
15:51101496:C:T	50	100	1	0.1816
15:51101547:G:A	50	100	1	0.01779
15:51101552:T:C	50	98	1	0.2311
15:51101713:A:G	50	100	1	0.03722
15:51102101:G:A	50	100	1	0.04412
15:51102214:A:G	50	100	0.99	0.1915
15:51103141:G:A	50	100	0.97	0.04394
15:51103192:C:A	50	100	1	0.0276
15:51103312:G:T	50	100	0.99	0.1483
15:51104241:C:G	50	100	0.99	0.1487
15:51104374:G:A	50	100	1	0.2767
15:51106150:C:T	50	100	1	0.02505
15:51106485:G:T	46	100	1	0.03631
15:51107048:G:C	50	100	1	0.03631
15:51107167:A:G	50	100	1	0.03631
15:51107492:A:C	50	100	0.96	0.02033
15:51107528:T:C	50	100	1	0.01543
15:51108192:G:A	50	100	1	0.08351
15:51108548:G:T	50	100	0.94	0.03341
15:51108597:A:G	50	100	1	0.1763
15:51108672:G:A	50	100	1	0.03649
15:51108856:A:G	50	100	1	0.07044
15:51109133:G:A	50	100	1	0.05211
15:51109351:G:A	50	100	1	0.03649
15:51110105:A:G	50	100	0.99	0.09895
15:51110477:G:A	50	98	1	0.2032
15:51111697:T:G	50	100	1	0.03922
15:51112001:C:T	50	100	1	0.02505
15:51112121:A:C	50	98	0.99	0.1048
15:51112425:G:A	50	100	1	0.01398
15:51112737:G:A	50	100	1	0.276
15:51113053:A:T	50	100	0.99	0.2534
15:51113125:A:G	49	100	1	0.3566
15:51113314:G:A	50	100	1	0.3707
15:51113642:G:A	50	100	1	0.2756
15:51114004:C:T	50	100	0.97	0.07516
15:51114836:T:C	50	100	1	0.04012
15:51114999:C:T	50	100	1	0.1917
15:51116045:C:A	50	100	0.95	0.02179
15:51116215:G:T	50	100	1	0.02505
15:51116322:G:A	50	100	0.98	0.08188
15:51116520:C:T	50	100	1	0.03141
15:51117160:C:G	50	100	1	0.0817
15:51117382:T:G	50	100	1	0.03976
15:51117544:C:G	50	98	1	0.37
15:51117935:C:T	50	100	1	0.08152
15:51117947:G:A	50	100	1	0.02796
15:51118184:T:C	50	100	0.97	0.02106
15:51118653:T:C	49	100	0.96	0.01816
15:51118654:G:A	49	100	0.96	0.01816
15:51119219:T:A	50	96	1	0.1935
15:51119465:C:T	50	98	1	0.3157
15:51120086:G:T	50	90	0.99	0.4808
15:51120090:G:T	50	100	0.99	0.2362
15:51120682:G:A	50	100	0.97	0.01561
15:51120823:C:G	50	100	1	0.2656
15:51120937:C:T	50	100	0.98	0.1964
15:51121128:G:A	50	100	0.99	0.203
15:51121421:G:C	50	100	0.96	0.02578
15:51121567:T:C	50	100	0.99	0.2858
15:51122093:A:G	50	100	1	0.02705
15:51122365:G:A	50	100	0.96	0.04194
15:51122389:C:T	50	100	0.98	0.03903
15:51123149:G:A	50	100	1	0.02705
15:51123370:T:C	50	100	1	0.09713
15:51123602:C:G	50	100	0.97	0.1147
15:51123756:C:T	50	98	0.99	0.1946
15:51123786:C:T	50	100	0.97	0.1191
15:51123943:T:A	50	100	0.98	0.03903
15:51124263:A:G	50	100	1	0.2525
15:51124353:C:T	50	100	1	0.1423
15:51124922:G:A	50	100	1	0.01779
15:51126080:C:A	50	98	0.99	0.2416
15:51126586:T:C	50	98	0.99	0.1973
15:51126843:G:C	50	100	1	0.02723
15:51127345:C:T	50	100	0.99	0.203
15:51127401:T:C	50	100	0.98	0.03849
15:51127472:C:T	50	100	1	0.1416
15:51127493:A:G	50	100	1	0.01797
15:51128576:A:G	50	100	1	0.01362
15:51128768:C:T	50	100	1	0.1966
15:51129364:G:A	50	100	0.97	0.01216
15:51129893:C:T	50	100	1	0.242
15:51130169:A:C	50	100	1	0.2856
15:51130732:A:G	50	100	1	0.2469
15:51130978:G:A	50	100	1	0.1966
15:51131015:A:G	50	100	1	0.0394
15:51131290:T:C	30	76.7	0.98	0.197
15:51131428:T:G	50	98	1	0.1612
15:51131593:G:A	50	98	1	0.2026
15:51131802:C:T	50	98	1	0.1422
15:51131823:G:A	50	100	1	0.02669
15:51131937:G:A	50	98	1	0.197
15:51131949:A:C	50	98	1	0.1914
15:51132238:A:G	50	100	1	0.01906
15:51132337:T:G	50	100	1	0.03159
15:51132425:T:A	50	100	1	0.0394
15:51132971:C:A	50	100	1	0.01906
15:51133230:T:G	50	96	1	0.252
15:51133278:T:C	50	100	0.99	0.0394
15:51133341:G:A	50	98	1	0.0699
15:51133472:C:T	50	100	1	0.2235
15:51133747:G:A	50	100	1	0.01362
15:51133810:T:C	50	96	1	0.26
15:51133914:T:C	50	100	0.98	0.0394
15:51134242:A:C	50	100	0.98	0.0394
15:51134296:A:G	50	100	1	0.02578
15:51134479:T:G	50	100	1	0.222
15:51134982:A:G	50	100	1	0.2222
15:51135909:C:G	50	100	1	0.1452
15:51135958:G:A	50	100	1	0.02723
15:51136000:A:T	50	100	1	0.1763
15:51136046:T:C	50	100	1	0.02723
15:51136445:C:T	50	100	0.98	0.01344
15:51136776:G:A	50	100	1	0.1436
15:51136889:G:T	50	100	0.95	0.0256
15:51137403:G:A	50	100	1	0.01906
15:51137628:C:T	50	100	1	0.02723
15:51137745:G:A	50	100	1	0.02723
15:51137754:A:G	50	100	1	0.01035
15:51137858:A:G	50	100	1	0.1908
15:51138118:C:G	50	100	1	0.0276
15:51138351:C:T	50	100	1	0.02669
15:51138628:G:A	50	100	0.99	0.1596
15:51138939:A:G	50	100	0.99	0.09187
15:51139009:G:T	50	100	0.98	0.0394
15:51139332:A:G	50	100	0.83	0.01362
15:51139401:G:A	50	100	0.98	0.03922
15:51139461:T:A	50	100	1	0.1901
15:51139491:T:G	50	100	1	0.1984
15:51139626:T:C	50	100	0.98	0.03958
15:51139793:C:T	50	100	1	0.02741
15:51140077:A:G	50	100	1	0.01761
15:51140270:C:G	50	100	1	0.1992
15:51140611:G:A	50	100	1	0.1972
15:51141019:A:G	50	100	0.96	0.01707
15:51141140:C:T	50	100	1	0.2003
15:51141443:G:A	50	100	1	0.02669
15:51142144:A:C	50	100	0.96	0.01126
15:51142311:T:C	50	100	0.99	0.2954
15:51142501:T:C	50	100	0.98	0.03849
15:51142527:A:G	50	100	1	0.02596
15:51142882:C:T	50	100	1	0.1874
15:51143261:C:T	50	100	1	0.2135
15:51143263:G:A	50	100	1	0.1874
15:51143380:T:A	50	100	0.95	0.0216
15:51143866:C:T	50	100	0.97	0.03177
15:51144028:T:C	50	100	1	0.2524
15:51144200:T:C	50	100	0.99	0.2567
15:51144644:C:T	50	100	1	0.01743
15:51144759:A:G	50	100	1	0.2041
15:51144964:G:A	50	100	1	0.1416
15:51145115:A:G	50	100	1	0.01616
15:51145238:A:G	50	100	1	0.01344
15:51145242:A:G	50	100	0.96	0.01707
15:51145337:T:C	50	100	0.98	0.03849
15:51145422:G:A	50	100	1	0.02723
15:51145464:C:T	50	100	1	0.2137
15:51146381:A:C	50	100	0.98	0.03849
15:51147409:G:A	50	100	0.96	0.06826
15:51147751:T:C	50	100	1	0.3791
15:51148690:A:G	50	100	0.99	0.2622
15:51148752:A:C	50	100	0.99	0.02505
15:51149594:T:C	50	100	1	0.2916
15:51149673:T:C	50	98	0.99	0.2062
15:51151628:G:T	50	100	0.97	0.1149
15:51151714:A:G	50	100	0.99	0.02705
15:51151742:A:C	50	100	1	0.04539
15:51151973:A:G	50	100	0.99	0.02705
15:51152104:A:G	50	100	0.99	0.2248
15:51152506:T:G	50	100	1	0.2139
15:51152554:G:C	50	100	0.99	0.1894
15:51152643:A:G	50	100	0.96	0.03849
15:51152834:A:G	50	100	0.99	0.07807
15:51152851:T:C	50	100	0.99	0.02705
15:51153372:G:A	50	100	0.99	0.09459
15:51153643:T:C	50	100	0.99	0.2847
15:51153712:G:A	50	100	1	0.2141
15:51154335:G:C	50	100	0.99	0.1596
15:51154719:A:G	50	100	0.97	0.2716
15:51155300:T:C	50	96	0.99	0.1638
15:51155816:G:A	50	100	1	0.0138
15:51156144:G:A	50	100	0.95	0.06409
15:51156660:C:T	50	100	1	0.01707
15:51156725:G:C	50	100	0.99	0.1914
15:51156769:G:A	50	100	0.98	0.1957
15:51156871:G:T	50	100	0.96	0.02633
15:51156996:T:C	50	100	0.99	0.1966
15:51157256:C:T	50	100	1	0.03032
15:51157425:T:A	50	100	0.99	0.1892
15:51157610:T:G	49	100	0.99	0.01743
15:51157710:C:G	50	100	1	0.05047
15:51157803:C:T	50	100	0.98	0.4938
15:51157864:G:A	50	100	1	0.112
15:51158109:G:A	50	100	1	0.1082
15:51158584:G:C	50	100	0.99	0.4835
15:51158725:C:T	50	100	0.98	0.01017
15:51158988:C:A	50	100	0.99	0.3244
15:51159053:G:T	50	100	0.99	0.2451
15:51159059:A:G	50	100	1	0.10780000000000001
15:51159073:G:T	50	100	0.94	0.1127
15:51159160:C:T	50	100	0.99	0.4842
15:51159165:C:T	50	100	1	0.10780000000000001
15:51159549:T:C	50	98	1	0.1741
15:51159633:G:A	50	100	0.99	0.1008
15:51159654:T:C	50	100	0.98	0.1126
15:51159916:C:T	50	100	1	0.1743
15:51159934:T:C	50	100	1	0.09205
15:51159978:C:T	50	100	1	0.10780000000000001
15:51160011:C:T	50	100	1	0.01743
15:51160114:C:T	50	100	0.99	0.4882
15:51160393:G:A	50	100	1	0.1743
15:51160394:G:A	50	100	1	0.1745
15:51160758:A:G	50	100	1	0.01688
15:51161176:A:G	50	100	0.99	0.4975
15:51161438:A:G	50	100	1	0.1736
15:51161473:G:A	50	100	1	0.01162
15:51161868:T:C	50	100	0.99	0.3105
15:51161972:C:T	50	100	1	0.03177
15:51162163:C:G	50	100	1	0.1133
15:51162317:C:A	50	100	1	0.406
15:51162515:T:C	50	100	1	0.1964
15:51162735:G:A	50	100	1	0.1137
15:51163473:A:G	50	100	1	0.1135
15:51163618:T:G	50	100	1	0.1964
15:51163913:G:A	50	100	1	0.3101
15:51164188:C:T	50	100	1	0.4831
15:51164303:G:A	50	100	1	0.3101
15:51164321:T:C	50	100	1	0.3101
15:51164355:G:A	50	100	1	0.01761
15:51164624:A:G	50	100	1	0.03159
15:51165066:T:C	50	100	0.99	0.3101
15:51165105:T:C	50	100	1	0.3101
15:51165169:A:G	50	100	1	0.3105
15:51165226:C:T	50	100	1	0.3101
15:51165409:C:T	50	100	1	0.3101
15:51165535:C:A	50	100	0.9	0.01707
15:51165857:C:T	50	100	1	0.3101
15:51165905:T:C	50	100	0.99	0.2248
15:51166661:T:C	50	100	1	0.01616
15:51166841:G:C	50	98	1	0.1133
15:51166899:G:A	50	100	0.98	0.1968
15:51167067:T:C	50	100	1	0.3101
15:51167304:T:C	49	100	1	0.3101
15:51167335:C:T	50	100	1	0.1133
15:51167386:T:A	50	100	1	0.3101
15:51167525:G:A	50	98	0.97	0.05011
15:51167695:A:G	50	100	0.99	0.1803
15:51167835:A:C	50	100	1	0.03159
15:51167951:C:T	50	100	1	0.3101
15:51167977:C:T	50	100	1	0.0955
15:51168178:A:G	50	100	1	0.01743
15:51168207:A:G	50	100	1	0.1966
15:51168217:G:A	50	100	1	0.3101
15:51168463:T:C	50	100	1	0.3101
15:51169344:C:G	50	100	0.99	0.03431
15:51169715:C:T	50	100	1	0.1968
15:51169847:G:A	50	100	1	0.1618
15:51170084:A:T	50	100	1	0.2954
15:51170599:T:C	50	100	1	0.02941
15:51170752:T:A	50	100	1	0.4982
15:51171427:C:T	50	100	1	0.3103
15:51171871:G:A	50	100	1	0.03159
15:51171990:G:A	50	100	1	0.4971
15:51172349:T:C	50	100	1	0.1302
15:51172353:C:T	50	100	1	0.01852
15:51172568:A:G	50	100	1	0.1681
15:51172867:A:C	50	100	1	0.3106
15:51173463:T:C	50	100	0.97	0.3112
15:51173505:G:A	50	100	1	0.1681
15:51173540:T:C	50	100	1	0.3106
15:51173561:G:A	50	100	1	0.3106
15:51173692:G:A	45	95.6	1	0.1676
15:51173826:G:A	43	81.4	0.99	0.2237
15:51173923:C:A	50	98	0.99	0.03159
15:51174215:C:T	42	92.9	1	0.3115
15:51174406:G:A	50	100	1	0.1966
15:51174464:C:T	49	98	1	0.01725
15:51174506:C:T	50	100	0.99	0.3105
15:51174581:G:A	49	95.9	0.99	0.1823
15:51174602:A:G	49	93.9	1	0.3108
15:51174674:G:A	50	100	1	0.3108
15:51175084:G:T	37	89.2	1	0.1728
15:51175307:A:T	49	93.9	1	0.1349
15:51175435:C:T	49	100	1	0.1155
15:51175658:C:T	46	91.3	1	0.1138
15:51175842:G:A	49	98	1	0.3228
15:51175908:G:T	50	100	1	0.0394
15:51176711:A:G	48	97.9	1	0.08224
15:51176738:C:A	44	86.4	0.99	0.4991
15:51176806:T:G	50	98	1	0.01725
15:51176839:T:C	49	100	1	0.311
15:51176853:A:G	50	100	1	0.1727
15:51176984:T:A	50	98	1	0.197
15:51176994:A:T	50	98	1	0.03431
15:51177078:A:T	50	100	0.94	0.01816
15:51177159:A:C	50	100	1	0.09532
15:51177237:C:T	49	98	0.97	0.1151
15:51177250:C:T	49	100	0.99	0.02215
15:51177404:G:A	48	93.8	0.99	0.1801
15:51177458:C:G	47	80.9	0.93	0.1845
15:51177897:G:T	48	79.2	0.62	0.01561
15:51177943:A:G	50	100	1	0.01598
15:51178085:C:T	50	100	0.99	0.04448
15:51178764:C:T	44	84.1	0.99	0.2242
15:51179007:A:T	50	100	0.99	0.2936
15:51179503:A:C	50	100	0.99	0.2242
15:51179576:C:T	50	100	1	0.1089
15:51179824:C:T	50	100	1	0.2923
15:51179897:G:A	50	100	1	0.09532
15:51179977:G:C	50	100	1	0.01507
15:51180048:C:T	50	100	1	0.4065
15:51180178:G:A	50	100	0.94	0.01816
15:51180346:A:C	50	100	0.99	0.0305
15:51180368:G:C	50	100	0.99	0.04176
15:51181411:C:T	50	100	0.94	0.03922
15:51181638:T:C	50	100	1	0.4063
15:51181715:C:T	50	100	1	0.4063
15:51181787:T:C	50	100	1	0.02469
15:51182158:G:A	50	100	1	0.4114
15:51182473:T:C	50	100	1	0.4114
15:51182503:C:G	50	100	1	0.4114
15:51182784:G:A	50	100	0.99	0.07698
15:51183156:C:T	50	100	1	0.01725
15:51183203:C:A	50	100	0.99	0.4621
15:51183316:G:A	50	100	0.99	0.2197
15:51183368:C:T	50	100	0.99	0.01362
15:51183455:T:G	50	100	1	0.08243
15:51183469:T:C	50	100	1	0.1968
15:51183689:T:C	50	100	1	0.3155
15:51183793:C:T	50	100	1	0.3155
15:51183873:T:C	50	100	0.99	0.4933
15:51184090:G:A	50	100	1	0.2251
15:51184093:G:A	50	100	1	0.3155
15:51184239:C:T	50	100	1	0.1126
15:51184729:G:C	50	100	1	0.01471
15:51184739:G:A	50	100	0.94	0.01779
15:51184956:C:T	50	100	1	0.4584
15:51185366:C:T	50	100	1	0.4575
15:51185430:C:T	50	100	1	0.01543
15:51185684:G:A	50	100	1	0.3099
15:51186088:A:G	50	100	1	0.1961
15:51186114:A:G	50	100	1	0.4631
15:51186580:G:A	50	100	1	0.1865
15:51186729:C:T	49	100	0.98	0.1723
15:51186905:A:C	50	100	0.98	0.2718
15:51187101:C:T	50	100	0.95	0.03032
15:51187393:C:T	50	100	0.99	0.2262
15:51187468:T:C	50	100	1	0.1966
15:51187708:T:C	50	100	0.99	0.2262
15:51188227:T:C	50	100	1	0.3097
15:51188447:C:T	50	100	0.98	0.2037
15:51188946:G:A	50	100	0.95	0.02905
15:51189139:C:T	50	100	0.95	0.03014
15:51189337:C:G	50	100	0.97	0.4641
15:51189725:A:G	50	100	0.99	0.4631
15:51190245:G:T	50	100	1	0.02397
15:51190491:G:A	50	100	1	0.08279
15:51191037:A:C	50	100	0.98	0.1131
15:51191310:T:C	50	100	1	0.01198
15:51191510:C:G	50	100	0.98	0.3402
15:51191799:G:C	50	100	0.98	0.2268
15:51191898:T:A	39	97.4	0.93	0.02887
15:51191900:T:A	41	97.6	0.94	0.02905
15:51191904:T:A	46	100	0.88	0.02941
15:51191906:T:A	48	100	0.94	0.02923
15:51191925:G:A	42	92.9	0.94	0.1786
15:51192336:C:A	50	100	0.95	0.03014
15:51192784:C:A	50	100	1	0.01017
15:51192999:A:G	50	100	0.98	0.01816
15:51193238:G:A	50	100	1	0.01761
15:51194164:C:T	50	96	0.97	0.08479
15:51194166:T:C	50	96	0.97	0.08551
15:51194253:T:C	50	100	0.67	0.04176
15:51194257:C:T	50	98	0.99	0.1449
15:51194277:T:C	50	98	0.9	0.1037
15:51194301:C:T	49	100	0.98	0.1997
15:51194452:G:T	50	100	0.97	0.1779
15:51194812:C:T	50	100	0.99	0.2943
15:51194959:G:A	50	100	0.9	0.03613
15:51195155:T:G	50	100	0.98	0.3577
15:51195473:G:A	50	100	0.98	0.4962
15:51195832:A:C	50	100	1	0.02052
15:51195849:A:G	50	100	0.98	0.3575
15:51196382:G:A	50	100	0.98	0.36
15:51196407:C:T	50	100	0.98	0.3575
15:51196455:A:G	50	100	0.98	0.3575
15:51196976:G:A	50	100	0.97	0.01107
15:51197093:A:G	50	100	0.98	0.4528
15:51197402:A:C	50	100	0.99	0.146
15:51197920:C:G	50	100	1	0.01107
15:51198138:G:A	50	100	0.98	0.4964
15:51198413:A:T	50	100	0.98	0.3571
15:51198423:T:A	50	100	0.98	0.3569
15:51198600:A:G	50	100	0.99	0.04012
15:51198875:G:A	50	96	0.98	0.3557
15:51199307:G:C	50	100	0.98	0.02869
15:51199402:G:C	50	96	0.97	0.3413
15:51199470:G:T	50	100	1	0.01561
15:51199657:T:C	50	92	0.97	0.4864
15:51199834:C:T	50	100	0.93	0.04811
15:51200822:G:A	50	98	0.96	0.244
15:51201150:A:G	50	100	0.92	0.03813
15:51201371:C:T	50	100	0.96	0.3479
15:51201481:T:G	50	100	0.9	0.03849
15:51201770:G:A	50	100	0.97	0.1986
15:51202040:C:T	50	100	0.98	0.1708
15:51202082:C:T	50	100	0.96	0.07426
15:51202335:C:G	50	98	0.92	0.03341
15:51202412:A:C	49	100	0.98	0.3339
15:51202488:G:A	50	100	0.95	0.0345
15:51202909:A:G	50	100	1	0.01126
15:51203022:A:G	50	100	0.91	0.03704
15:51203286:C:T	50	100	1	0.02269
15:51203633:A:G	50	100	0.98	0.2767
15:51204327:G:C	50	100	0.93	0.0374
15:51204567:A:C	50	100	0.99	0.01743
15:51204990:G:A	50	100	0.99	0.01561
15:51205798:T:C	50	100	0.83	0.01561
15:51206329:C:T	50	100	0.99	0.01162
15:51206342:A:G	50	100	0.98	0.3735
15:51206388:T:G	50	100	0.96	0.03722
15:51206390:G:T	50	100	0.98	0.2534
15:51206511:A:G	50	100	0.98	0.4161
15:51207348:A:G	50	100	0.98	0.3364
15:51208085:T:C	50	100	0.98	0.01943
15:51208297:C:T	50	100	1	0.1436
15:51208341:C:T	50	100	0.99	0.2082
15:51208638:C:T	50	100	0.99	0.2155
15:51208920:T:C	50	100	0.99	0.2159
15:51209207:C:T	50	100	0.98	0.3729
15:51210647:A:C	50	98	0.99	0.411
15:51210789:G:A	50	98	0.99	0.3353
15:51211281:C:T	50	100	1	0.02269
15:51211480:T:G	50	94	1	0.4987
15:51211530:G:A	50	96	0.99	0.3765
15:51211684:T:A	50	98	0.99	0.3324
15:51211700:G:A	50	98	0.99	0.2961
15:51211864:C:T	50	98	0.99	0.3324
15:51212614:A:C	50	98	0.99	0.3333
15:51212737:T:G	50	98	0.99	0.3335
15:51213274:G:A	50	100	1	0.03177
15:51213409:C:T	50	100	1	0.04412
15:51213660:A:G	50	100	1	0.03359
15:51213782:C:T	50	100	0.94	0.05301
15:51213796:T:C	50	98	1	0.3235
15:51214356:G:A	50	98	1	0.3239
15:51214437:G:A	50	98	1	0.3232
15:51214466:A:C	50	98	1	0.3239
15:51214571:T:G	50	98	1	0.3239
15:51215311:T:C	50	98	1	0.3237
15:51215413:C:T	50	100	1	0.03595
15:51215585:T:G	50	98	1	0.3237
15:51215597:T:C	50	100	1	0.128
15:51215677:G:A	50	100	1	0.1273
15:51215771:G:A	50	100	0.99	0.07044
15:51215923:A:C	50	98	1	0.3237
15:51217335:T:A	50	100	1	0.02269
15:51218505:T:A	50	100	0.99	0.3219
15:51218671:A:C	50	100	0.99	0.3228
15:51219088:T:C	50	100	1	0.01434
15:51219100:A:G	50	100	0.95	0.01289
15:51219382:G:A	50	100	1	0.01434
15:51219574:G:A	50	100	1	0.1225
15:51220422:T:C	50	100	0.88	0.01235
15:51220467:A:G	50	100	0.99	0.3235
15:51220978:T:C	50	100	1	0.01253
15:51221331:T:G	50	100	1	0.01144
15:51221532:G:A	50	100	0.99	0.272
15:51221724:G:A	50	100	0.99	0.09967
15:51221725:G:C	50	100	0.99	0.3233
15:51221793:G:T	50	100	1	0.01126
15:51222006:C:T	50	100	0.99	0.323
15:51222375:G:A	50	100	0.97	0.03359
15:51223154:C:T	50	100	1	0.1256
15:51223193:A:G	50	100	0.99	0.01797
15:51223593:T:A	49	93.9	0.88	0.02433
15:51223858:C:A	50	100	0.99	0.1216
15:51224107:A:G	50	100	1	0.1338
15:51224903:T:C	50	98	1	0.3902
15:51225085:G:A	50	100	1	0.01071
15:51225400:G:T	50	100	0.99	0.3315
15:51225588:C:A	50	100	1	0.01688
15:51225827:C:T	50	100	0.92	0.03232
15:51226173:T:C	50	100	1	0.1676
15:51226572:C:T	50	100	0.98	0.1407
15:51226876:C:T	50	100	0.99	0.1109
15:51226925:A:C	50	100	0.97	0.05192
15:51227079:T:G	50	100	0.99	0.3931
15:51227552:C:T	50	100	1	0.01126
15:51228009:T:C	50	100	0.99	0.2921
15:51228061:G:A	50	100	1	0.01162
15:51228401:T:C	50	100	1	0.1425
15:51229186:A:G	50	100	0.97	0.0207
15:51229507:T:A	50	100	1	0.01089
15:51229625:G:A	50	100	0.99	0.0512
15:51229988:C:A	50	100	1	0.1258
15:51230013:G:C	50	100	0.98	0.01107
15:51230635:T:C	50	100	1	0.01688
15:51230702:T:G	50	100	1	0.01089
15:51230898:A:G	50	100	0.98	0.01652
15:51230955:A:G	50	100	1	0.1498
15:51230962:T:C	50	100	1	0.2916
15:51231710:G:A	50	98	1	0.1358
15:51231860:C:G	50	100	1	0.1358
15:51232025:A:C	50	100	1	0.14
15:51232095:A:G	50	100	1	0.3515
15:51232358:T:C	50	100	0.95	0.01053
15:51232741:C:T	50	100	1	0.01761
15:51232976:T:C	50	100	1	0.3931
15:51234129:G:A	50	100	0.96	0.01253
15:51234683:C:G	50	100	1	0.1422
15:51235201:A:G	50	100	0.99	0.1253
15:51235300:G:A	50	100	1	0.126
15:51235727:T:C	50	100	1	0.02723
15:51235883:C:A	50	100	0.99	0.142
15:51236320:T:A	50	100	1	0.03413
15:51236915:T:C	50	100	1	0.2914
15:51236969:G:A	50	100	1	0.03413
15:51237036:A:G	50	100	1	0.02741
15:51237068:T:C	50	100	1	0.2914
15:51237582:G:A	50	100	1	0.2914
15:51237638:G:A	50	100	1	0.3528
15:51237900:T:C	50	100	0.99	0.2571
15:51237970:G:A	50	100	1	0.1636
15:51238261:A:G	50	100	1	0.2914
15:51238298:G:A	50	100	1	0.1358
15:51238312:T:G	50	100	1	0.1342
15:51238817:T:C	50	100	1	0.1641
15:51238898:A:C	50	100	1	0.1501
15:51238903:A:G	50	100	0.86	0.01144
15:51239357:C:T	50	100	0.99	0.09713
15:51239759:G:C	50	100	1	0.03413
15:51239857:C:T	50	100	1	0.1402
15:51239863:C:G	50	100	0.96	0.05483
15:51240079:T:C	50	98	0.99	0.3586
15:51240084:G:A	50	96	1	0.4682
15:51240306:C:T	50	100	1	0.0276
15:51240347:A:C	50	100	1	0.0276
15:51240358:C:A	50	100	1	0.01162
15:51240450:T:C	50	100	0.92	0.02996
15:51240810:G:A	50	100	1	0.01816
15:51240897:G:C	50	98	0.88	0.02578
15:51241281:C:G	50	100	1	0.291
15:51241333:G:C	50	100	0.99	0.2574
15:51241539:C:T	50	100	0.99	0.3522
15:51241858:T:C	50	100	1	0.3513
15:51242099:C:T	50	100	1	0.0276
15:51242350:C:A	50	100	0.99	0.3526
15:51242995:G:T	50	100	1	0.03413
15:51243688:G:A	50	100	0.96	0.04357
15:51243825:C:T	50	100	0.99	0.2593
15:51243944:T:G	50	100	1	0.4499
15:51244815:T:C	50	100	0.98	0.2584
15:51244930:G:C	50	100	0.99	0.4495
15:51245376:A:C	49	100	0.99	0.1845
15:51245408:G:A	50	100	0.99	0.1767
15:51245415:T:G	50	100	0.99	0.1262
15:51245609:T:C	50	98	0.99	0.386
15:51246083:G:T	50	100	0.98	0.2589
15:51246159:T:G	50	100	0.9	0.02288
15:51246526:G:A	50	100	0.98	0.2565
15:51246535:C:T	50	100	1	0.03504
15:51246613:A:G	50	100	0.98	0.4733
15:51246829:G:C	50	98	0.99	0.04357
15:51247136:C:T	50	96	0.83	0.06118
15:51247171:G:A	50	96	0.96	0.4386
15:51247540:T:C	50	98	0.96	0.122
15:51247580:C:G	50	98	0.96	0.07353
15:51247646:A:G	50	100	0.99	0.2743
15:51247782:T:G	50	100	0.99	0.01761
15:51248190:G:A	50	100	0.99	0.2649
15:51249064:C:T	50	100	1	0.2721
15:51249096:C:T	50	100	0.91	0.03686
15:51249104:C:T	50	100	1	0.2718
15:51249463:G:A	50	100	1	0.2654
15:51249869:G:A	50	100	1	0.2654
15:51249965:T:G	50	100	1	0.2654
15:51249996:C:T	50	100	0.99	0.2654
15:51250560:C:T	50	98	0.99	0.4263
15:51251114:G:A	50	100	0.99	0.1538
15:51251185:G:A	50	100	0.99	0.1518
15:51251439:G:A	50	100	1	0.0167
15:51252074:T:C	50	100	0.96	0.01852
15:51252127:G:A	50	100	1	0.264
15:51252162:C:T	49	100	1	0.1334
15:51252674:T:G	50	100	1	0.2502
15:51252697:G:A	50	100	0.85	0.01725
15:51252934:C:G	50	100	1	0.1476
15:51253204:C:T	50	98	0.97	0.1231
15:51253257:A:G	50	100	1	0.2476
15:51253258:A:G	50	98	1	0.1338
15:51253317:G:A	50	100	1	0.01107
15:51253663:G:A	50	100	1	0.2409
15:51254101:A:G	50	100	0.99	0.4893
15:51255741:C:G	50	100	1	0.2473
15:51256072:A:T	50	100	1	0.01089
15:51256113:A:G	50	100	0.99	0.2081
15:51256508:G:T	50	92	0.98	0.3401
15:51256547:C:T	50	98	1	0.2322
15:51256585:C:T	50	98	0.98	0.2162
15:51256847:G:A	50	100	1	0.2315
15:51256972:C:T	50	100	0.98	0.05483
15:51257340:G:A	50	100	1	0.2311
15:51257638:G:A	50	100	1	0.2879
15:51258470:G:A	50	100	0.99	0.1903
15:51258930:T:A	50	100	0.99	0.1737
15:51258933:G:A	50	100	0.94	0.01852
15:51259149:C:G	50	100	1	0.3048
15:51259428:G:A	50	100	1	0.04557
15:51260162:T:A	50	100	1	0.05102
15:51260233:T:C	50	100	0.96	0.01652
15:51261080:C:T	50	100	1	0.305
15:51261081:G:A	50	100	0.99	0.1736
15:51261273:C:G	50	100	1	0.3506
15:51261282:G:A	50	100	0.96	0.04702
15:51261310:G:A	50	100	1	0.2478
15:51261712:A:G	50	100	1	0.4929
15:51261835:C:T	50	100	1	0.2475
15:51262142:C:T	50	100	1	0.01089
15:51262152:C:T	50	100	1	0.3048
15:51262475:A:T	50	100	1	0.04557
15:51262502:A:T	50	100	1	0.04557
15:51262513:C:A	50	100	1	0.305
15:51262610:C:T	50	100	0.74	0.01634
15:51262647:G:A	50	100	1	0.305
15:51262758:C:T	50	100	0.99	0.1739
15:51262852:G:A	50	100	1	0.305
15:51262975:T:A	50	100	0.98	0.01089
15:51263303:T:C	50	100	0.99	0.236
15:51263532:T:G	50	100	1	0.02342
15:51263590:G:C	50	100	0.98	0.01089
15:51264158:G:A	50	100	1	0.01652
15:51264260:G:A	50	100	0.94	0.01652
15:51264397:C:T	50	100	0.99	0.1747
15:51264762:G:C	50	100	0.98	0.4699
15:51265060:T:C	50	100	1	0.3598
15:51265501:A:G	50	100	1	0.3791
15:51266225:G:A	50	98	1	0.2658
15:51266534:G:A	50	100	1	0.3791
15:51267299:G:A	50	100	1	0.3785
15:51267355:C:T	50	100	1	0.2948
15:51267469:C:A	50	100	1	0.3678
15:51267648:G:C	50	100	1	0.3709
15:51267720:A:C	50	100	1	0.3698
15:51267867:C:T	49	100	1	0.3034
15:51268091:C:G	50	100	0.97	0.1137
15:51268682:C:T	50	100	0.99	0.04375
15:51268923:T:A	50	100	1	0.3667
15:51269131:T:G	50	100	1	0.3695
15:51269259:G:A	50	100	0.93	0.04829
15:51269281:C:T	50	100	1	0.3695
15:51269810:G:A	50	100	1	0.3676
15:51269879:C:T	50	100	1	0.3676
15:51270001:A:T	50	100	0.98	0.1636
15:51270223:T:A	50	100	1	0.3702
15:51270237:A:G	50	100	1	0.3702
15:51270389:G:A	50	100	0.99	0.02796
15:51270895:T:G	50	100	1	0.3698
15:51271040:A:C	50	100	1	0.02633
15:51271056:A:C	50	100	1	0.01362
15:51271282:T:G	50	100	1	0.01344
15:51271429:C:T	50	100	1	0.01071
15:51271553:G:C	50	100	1	0.01071
15:51271824:T:G	50	100	0.98	0.01017
15:51272029:G:A	50	100	1	0.3794
15:51272144:C:T	50	100	1	0.3696
15:51272218:C:T	50	100	1	0.01144
15:51272705:T:G	50	100	1	0.01525
15:51272879:G:A	50	100	1	0.03958
15:51273315:C:T	50	100	1	0.01071
15:51273863:C:T	50	100	1	0.01543
15:51275773:G:A	50	100	0.98	0.01017
15:51275823:G:T	50	100	0.98	0.06808
15:51275970:G:A	50	100	1	0.01216
15:51276007:A:G	50	100	1	0.1914
15:51276382:T:G	50	100	1	0.01107
15:51276816:C:T	50	100	1	0.297
15:51277023:A:G	50	98	1	0.2899
15:51277213:A:G	50	100	1	0.2896
15:51277235:C:T	50	100	0.85	0.01089
15:51277976:T:C	50	100	0.91	0.01216
15:51278073:G:A	50	100	1	0.01089
15:51278656:G:A	50	100	1	0.2525
15:51278697:T:G	50	100	1	0.09877
15:51278732:C:T	50	100	1	0.09804
15:51278746:G:T	50	100	1	0.02251
15:51279158:A:G	50	100	1	0.01089
15:51279840:G:A	50	100	1	0.08787
15:51280063:G:A	50	100	0.99	0.1071
15:51280341:A:G	50	100	1	0.01053
15:51280534:T:C	50	100	0.92	0.01362
15:51280926:G:A	50	98	0.97	0.08043
15:51281427:T:C	50	100	1	0.03922
15:51282108:C:G	50	100	0.98	0.1756
15:51282137:C:T	50	100	1	0.01107
15:51282656:C:T	50	100	1	0.01107
15:51282704:C:T	50	100	1	0.01107
15:51282948:G:A	50	100	0.93	0.03595
15:51283305:G:A	50	100	1	0.01525
15:51283413:G:A	50	100	1	0.01017
15:51283462:G:A	50	100	1	0.01107
15:51283494:C:T	50	100	1	0.03903
15:51284186:C:T	50	100	0.88	0.02487
15:51284188:A:G	50	100	1	0.3415
15:51284346:C:T	50	100	1	0.08606
15:51284441:A:G	50	100	1	0.2153
15:51285527:G:T	50	100	0.98	0.01071
15:51286243:T:C	50	98	0.96	0.154
15:51286397:A:G	50	100	1	0.1983
15:51287105:C:A	50	100	1	0.01107
15:51287401:C:T	50	100	1	0.3419
15:51287573:C:T	50	100	1	0.02288
15:51287778:C:A	50	100	1	0.0866
15:51288566:C:G	50	100	1	0.06899
15:51288583:A:G	50	100	1	0.216
15:51288877:C:G	50	100	1	0.3419
15:51289133:T:C	50	100	1	0.2068
15:51289540:T:G	50	100	0.92	0.01107
15:51289600:C:T	50	100	1	0.01616
15:51289934:A:G	50	100	1	0.1983
15:51290045:T:C	50	98	0.97	0.02179
15:51290432:A:G	50	100	1	0.01107
15:51290498:A:G	50	100	1	0.01107
15:51290978:T:G	50	100	0.99	0.01053
15:51291095:T:C	50	100	1	0.01107
15:51291614:C:T	50	100	1	0.1975
15:51291742:A:G	50	100	0.99	0.3333
15:51292788:G:A	50	100	0.99	0.1162
15:51293514:T:C	50	100	0.99	0.342
15:51293604:C:T	50	100	0.94	0.0354
15:51293754:C:T	50	100	0.99	0.342
15:51293854:C:G	50	100	0.98	0.09332
15:51293897:C:T	50	100	1	0.01107
15:51294009:T:C	46	87	0.9	0.191
15:51294026:G:A	45	84.4	0.87	0.1767
15:51294033:A:G	46	82.6	0.89	0.1639
15:51294039:C:G	45	80	0.87	0.1629
15:51294048:T:C	44	77.3	0.82	0.1249
15:51294049:G:C	48	79.2	0.78	0.1209
15:51294052:T:C	46	76.1	0.75	0.1162
15:51294192:G:A	48	97.9	0.84	0.01834
15:51294241:C:T	47	93.6	0.89	0.1051
15:51294447:G:A	47	95.7	0.7	0.01652
15:51294487:G:A	43	100	0.72	0.0118
15:51294696:G:A	48	85.4	0.87	0.05991
15:51294797:G:A	50	100	0.95	0.04684
15:51294922:T:C	50	100	0.99	0.106
15:51294950:G:T	50	100	0.99	0.1329
15:51295182:A:T	49	100	0.99	0.3424
15:51295663:C:T	50	100	1	0.2092
15:51296104:C:A	50	100	1	0.01107
15:51296198:G:A	50	100	0.98	0.09332
15:51296650:G:A	50	100	1	0.1975
15:51296673:C:T	50	100	1	0.01688
15:51297568:C:G	50	100	0.98	0.08642
15:51297703:A:G	50	100	0.98	0.09314
15:51297814:C:T	44	100	0.99	0.181
15:51298216:T:C	50	100	0.98	0.09314
15:51298556:G:T	50	100	0.98	0.0866
15:51298586:A:T	50	100	0.96	0.0118
15:51298801:T:C	50	100	1	0.02832
15:51298967:G:A	50	100	1	0.02832
15:51299007:T:C	50	100	0.99	0.3435
15:51299859:C:A	50	100	1	0.01688
15:51300346:C:A	50	100	0.96	0.07607
15:51300720:A:G	50	100	0.98	0.07044
15:51301173:A:G	50	100	1	0.01725
15:51301261:A:G	50	100	0.99	0.1309
15:51301611:G:A	50	100	0.7	0.01289
15:51301792:T:C	50	100	1	0.0236
15:51302378:C:T	50	100	1	0.02324
15:51302734:C:T	50	98	0.98	0.4377
15:51302775:G:A	50	98	0.98	0.4488
15:51303018:C:T	50	100	1	0.01616
15:51303051:G:A	50	100	1	0.02197
15:51303110:G:T	50	100	0.97	0.07861
15:51303327:A:G	50	100	1	0.01089
15:51303584:T:G	50	100	0.99	0.2654
15:51303632:C:T	50	100	1	0.04466
15:51304099:G:T	50	100	1	0.2643
15:51304114:C:A	50	100	1	0.264
15:51304342:T:C	50	100	1	0.2642
15:51304359:C:A	50	96	0.97	0.1204
15:51304571:G:A	50	98	1	0.2108
15:51304891:T:A	35	97.1	0.96	0.02977
15:51305025:G:A	50	100	1	0.04466
15:51305185:C:G	50	100	1	0.04466
15:51305201:C:T	50	100	1	0.01017
15:51305761:A:G	50	100	1	0.2119
15:51306483:G:A	50	100	1	0.02324
15:51307008:C:G	50	98	0.95	0.0512
15:51307156:G:C	50	100	1	0.2122
15:51307164:A:G	50	100	0.99	0.1839
15:51307340:G:A	50	100	0.99	0.04466
15:51307486:A:G	50	100	1	0.2658
15:51307785:C:T	50	100	0.98	0.04503
15:51307915:G:C	50	100	0.87	0.02306
15:51308137:C:T	50	100	0.94	0.01434
15:51308644:G:T	50	100	1	0.06209
15:51308944:A:C	50	100	1	0.266
15:51309431:C:A	50	100	0.98	0.1224
15:51309652:A:G	50	100	0.97	0.03776
15:51309861:G:A	50	100	1	0.01561
15:51309874:T:C	50	100	0.99	0.03595
15:51310283:G:A	50	100	0.98	0.2001
15:51311158:T:C	50	100	1	0.01652
15:51311208:C:A	50	100	1	0.06227
15:51311526:A:G	50	98	0.94	0.02215
15:51311918:T:G	50	100	1	0.01507
15:51312365:G:A	50	100	1	0.01543
15:51313105:T:A	50	100	1	0.01126
15:51313163:G:A	50	100	0.97	0.2102
15:51313211:A:G	50	100	0.98	0.2647
15:51313350:G:A	50	98	0.95	0.01725
15:51313858:G:A	50	100	1	0.02052
15:51313887:G:C	50	100	1	0.01652
15:51314381:T:C	50	86	0.95	0.3448
15:51314513:A:G	50	92	0.86	0.1667
15:51314872:C:T	50	96	0.96	0.3618
15:51314880:C:T	50	94	0.96	0.3312
15:51314989:A:G	50	100	0.94	0.03232
15:51315239:G:A	50	100	0.92	0.03922
15:51315349:G:A	50	100	1	0.03141
15:51315949:G:A	49	100	1	0.03105
15:51316254:T:C	50	100	0.99	0.2075
15:51316898:C:T	50	100	1	0.03105
15:51317189:C:T	50	100	1	0.0532
15:51317517:A:G	50	100	1	0.1431
15:51317578:C:G	50	100	1	0.03105
15:51318232:T:A	50	100	1	0.05301
15:51318994:G:T	50	100	1	0.01743
15:51318995:C:T	50	100	1	0.01761
15:51319457:A:T	50	98	0.98	0.1382
15:51319474:A:T	50	100	1	0.01888
15:51320043:A:T	50	100	1	0.04012
15:51320566:T:C	50	100	1	0.03105
15:51320900:A:G	50	100	1	0.04031
15:51321103:C:T	50	100	1	0.05283
15:51321119:G:A	50	100	1	0.02288
15:51321177:T:C	50	100	1	0.05283
15:51321284:C:T	50	100	1	0.01707
15:51321332:G:A	50	100	1	0.4966
15:51321343:C:T	50	100	1	0.05283
15:51321455:C:A	50	100	1	0.4935
15:51321614:T:C	50	100	1	0.4978
15:51321645:T:A	50	100	1	0.05283
15:51321709:C:G	50	100	1	0.3054
15:51321927:C:T	50	100	1	0.08079
15:51321950:A:G	50	100	1	0.05065
15:51321966:A:G	50	100	1	0.3046
15:51322682:G:A	50	100	0.9	0.01253
15:51322856:T:C	50	100	1	0.01362
15:51323000:T:C	50	100	0.88	0.01816
15:51323019:T:C	50	100	1	0.0118
15:51323366:A:G	50	100	0.97	0.03123
15:51323419:T:C	50	100	1	0.3046
15:51323836:G:T	50	100	0.98	0.05029
15:51323940:G:A	50	100	1	0.05283
15:51324244:A:G	50	98	0.99	0.01561
15:51324283:G:A	50	98	1	0.2237
15:51324447:G:A	50	100	1	0.01779
15:51324468:A:T	50	100	1	0.05283
15:51324607:A:G	50	100	1	0.03105
15:51324897:G:A	50	100	1	0.01253
15:51325511:T:C	50	96	0.99	0.3577
15:51325549:G:A	50	98	1	0.2151
15:51325698:C:T	50	100	1	0.02142
15:51326040:G:A	50	98	0.95	0.02469
15:51326105:A:G	50	98	1	0.2291
15:51326110:A:G	50	100	1	0.03994
15:51326172:A:G	50	100	1	0.03994
15:51326746:T:C	50	100	1	0.03994
15:51326796:A:G	50	100	0.96	0.07153
15:51326856:A:G	50	100	1	0.06173
15:51326941:T:C	50	100	0.99	0.05211
15:51327618:G:T	50	100	1	0.06173
15:51327858:A:C	50	100	1	0.02142
15:51327895:G:T	50	100	1	0.08951
15:51327998:T:A	50	100	1	0.06173
15:51328072:G:T	50	100	1	0.06173
15:51328445:G:A	50	100	0.99	0.0118
15:51328599:C:T	50	100	1	0.06754
15:51328786:G:C	50	100	1	0.4575
15:51328870:A:G	50	100	1	0.04031
15:51328937:A:C	50	100	1	0.02179
15:51329047:T:A	50	100	1	0.01162
15:51329528:T:C	50	98	1	0.2956
15:51329635:G:A	50	100	1	0.02179
15:51329828:T:C	50	100	1	0.0118
15:51329931:G:T	50	96	0.98	0.1238
15:51330260:C:T	50	100	1	0.02179
15:51330400:C:T	50	100	0.97	0.0236
15:51330543:T:C	50	100	1	0.01761
15:51330632:A:G	50	100	0.99	0.02179
15:51330773:G:A	50	100	1	0.01398
15:51331588:A:G	50	98	1	0.1986
15:51331647:C:G	50	100	1	0.06772
15:51331921:A:G	50	100	1	0.05392
15:51331934:T:C	50	100	1	0.07135
15:51331988:T:C	50	98	1	0.2504
15:51332068:G:C	50	100	1	0.06772
15:51332142:T:G	50	100	1	0.3141
15:51332442:C:A	50	100	1	0.0118
15:51332470:G:A	50	100	1	0.01289
15:51332533:T:C	50	100	1	0.03994
15:51332881:C:T	50	100	1	0.2849
15:51332919:T:G	50	100	1	0.03994
15:51333026:T:C	50	100	1	0.285
15:51333120:G:A	50	100	1	0.01053
15:51333506:T:C	50	100	1	0.2849
15:51334122:A:C	50	100	0.99	0.04793
15:51334308:T:C	50	100	1	0.2231
15:51334354:A:G	50	100	1	0.2233
15:51334386:T:C	50	100	1	0.02179
15:51334435:T:C	50	100	1	0.0394
15:51334531:T:C	50	100	1	0.0394
15:51334684:A:G	50	100	1	0.05374
15:51334934:C:T	50	100	1	0.0394
15:51334946:A:G	50	100	1	0.05374
15:51335364:C:T	50	100	1	0.2229
15:51335396:C:T	50	100	1	0.02106
15:51335597:C:T	50	100	1	0.2309
15:51335601:A:T	50	100	1	0.04012
15:51335681:C:G	50	100	1	0.2306
15:51335904:G:A	50	100	1	0.04012
15:51335922:T:A	50	100	1	0.3246
15:51335933:C:T	50	100	1	0.2856
15:51336248:A:G	50	100	1	0.3145
15:51336476:A:T	50	100	1	0.01162
15:51336484:G:A	50	100	0.84	0.02088
15:51336730:C:G	50	100	1	0.0394
15:51336749:G:T	50	100	1	0.02179
15:51336860:G:C	50	100	1	0.05374
15:51337068:T:G	50	100	1	0.04031
15:51337155:A:C	50	100	1	0.0138
15:51337200:G:A	50	98	0.99	0.01725
15:51337603:C:G	50	100	1	0.05374
15:51337706:C:T	50	100	1	0.05374
15:51338638:G:A	50	100	1	0.2302
15:51338772:G:A	50	100	1	0.02179
15:51338880:C:T	50	100	1	0.0138
15:51339082:C:T	50	100	1	0.2841
15:51339282:C:T	50	100	1	0.3141
15:51339598:C:T	50	100	1	0.0118
15:51340126:T:C	50	100	1	0.02179
15:51340540:C:T	50	100	0.95	0.05683
15:51340615:G:C	50	100	1	0.2302
15:51340813:C:A	50	100	0.97	0.0236
15:51340864:C:G	50	100	1	0.2224
15:51341199:G:A	50	100	1	0.2219
15:51341320:A:G	50	100	1	0.04012
15:51341432:G:A	50	100	1	0.1926
15:51341864:C:T	50	100	1	0.05374
15:51342058:T:G	50	100	1	0.3145
15:51342107:G:T	50	100	1	0.2228
15:51342115:G:T	50	100	1	0.2228
15:51342146:C:A	50	100	1	0.04085
15:51342289:T:G	50	100	1	0.06191
15:51342334:C:G	50	100	1	0.02179
15:51342701:G:C	49	98	0.99	0.2663
15:51343049:A:G	50	100	1	0.3673
15:51343163:A:C	50	100	1	0.3804
15:51343183:A:C	50	100	0.99	0.3787
15:51343368:C:T	50	100	1	0.3054
15:51343399:C:G	50	100	1	0.01198
15:51343406:C:T	50	100	1	0.01071
15:51343501:G:A	50	100	1	0.07426
15:51343518:T:C	50	100	1	0.04012
15:51343820:A:G	50	100	1	0.0118
15:51343824:T:C	50	100	1	0.0285
15:51344083:G:A	50	100	0.98	0.08206
15:51344257:T:C	50	100	1	0.144
15:51344354:A:C	50	100	1	0.06173
15:51344356:G:A	50	100	0.99	0.04757
15:51344395:G:A	50	100	1	0.0394
15:51344427:T:G	50	100	1	0.02179
15:51344683:C:T	50	100	1	0.0118
15:51344961:G:A	50	100	1	0.03994
15:51345053:G:A	50	100	1	0.2231
15:51345308:A:G	50	100	1	0.02179
15:51345387:C:T	50	100	1	0.03958
15:51345966:A:C	50	100	1	0.2226
15:51346364:C:A	50	100	1	0.313
15:51346524:A:G	50	100	1	0.04085
15:51346550:C:T	50	100	1	0.3673
15:51346788:G:A	50	100	1	0.05447
15:51346842:C:G	50	100	1	0.313
15:51346964:G:A	50	100	1	0.03431
15:51347325:A:G	50	100	1	0.01307
15:51347439:C:A	50	98	1	0.3186
15:51347530:C:T	50	100	1	0.03994
15:51347575:T:C	50	100	0.99	0.1963
15:51347623:C:T	50	100	1	0.04049
15:51347624:G:A	50	100	1	0.3468
15:51347880:T:C	50	100	1	0.1026
15:51347903:C:G	50	100	1	0.01198
15:51348010:T:C	50	100	0.85	0.0138
15:51348162:A:G	50	100	1	0.1647
15:51348258:G:A	50	100	1	0.1026
15:51348282:A:T	50	100	1	0.02052
15:51348708:C:A	50	100	1	0.1026
15:51348959:C:T	50	100	1	0.03994
15:51349252:C:T	50	100	1	0.3188
15:51349344:G:A	50	100	0.99	0.2155
15:51349370:T:C	50	100	1	0.0207
15:51349550:T:C	50	100	1	0.215
15:51349646:C:T	50	100	1	0.03958
15:51349799:C:G	50	98	0.98	0.1367
15:51349967:T:C	50	100	0.99	0.1383
15:51350292:A:G	50	100	1	0.03322
15:51350414:C:G	50	100	1	0.02197
15:51350477:G:A	50	100	1	0.3016
15:51350687:C:A	50	100	1	0.1029
15:51350730:T:C	50	100	1	0.3126
15:51350744:G:A	50	100	1	0.2796
15:51350831:A:G	50	100	1	0.3827
15:51350927:G:C	50	100	1	0.3818
15:51351136:T:C	50	98	0.98	0.1632
15:51351252:C:G	50	100	1	0.2171
15:51351370:C:G	50	100	1	0.03994
15:51351451:C:G	50	100	1	0.04049
15:51351588:G:T	50	100	1	0.02832
15:51351805:A:T	50	100	1	0.04049
15:51352141:G:A	50	100	1	0.313
15:51352163:G:A	50	100	1	0.04049
15:51352207:A:G	50	100	1	0.01834
15:51352215:A:C	50	100	1	0.0541
15:51352275:T:C	50	100	1	0.3041
15:51352472:C:T	50	100	1	0.03994
15:51352578:G:A	50	100	1	0.3039
15:51352802:T:G	50	100	1	0.3827
15:51352852:T:G	50	100	1	0.02197
15:51352982:G:T	50	100	1	0.3827
15:51353622:A:G	50	100	1	0.06191
15:51353734:A:C	45	80	0.97	0.2333
15:51353835:G:A	50	100	1	0.01216
15:51353992:G:A	50	100	1	0.3208
15:51354172:C:T	50	100	1	0.3203
15:51354540:G:A	50	100	1	0.3206
15:51354596:A:T	50	100	1	0.3829
15:51355110:A:G	50	100	1	0.01107
15:51355291:G:A	50	100	1	0.01797
15:51355347:T:C	50	96	0.97	0.2858
15:51355592:C:T	50	100	0.96	0.0167
15:51355670:C:T	50	92	0.91	0.4611
15:51355677:A:C	50	92	0.89	0.1247
15:51355684:C:G	50	98	0.99	0.07135
15:51355713:C:T	50	84	0.88	0.2965
15:51355724:C:T	50	100	0.99	0.02578
15:51355730:A:G	50	98	0.97	0.03123
15:51355734:G:A	50	92	0.83	0.1685
15:51355744:T:C	50	84	0.91	0.4789
15:51355756:T:C	50	98	0.97	0.07571
15:51355758:T:C	50	100	1	0.01053
15:51355813:A:G	50	92	0.9	0.2473
15:51355815:A:G	50	96	0.91	0.2269
15:51355933:T:C	50	96	0.8	0.06028
15:51355935:T:C	50	94	0.81	0.0659
15:51355941:C:T	50	98	0.92	0.02905
15:51355959:A:G	50	100	0.92	0.04466
15:51355978:C:T	50	98	0.95	0.0423
15:51355983:G:A	50	98	0.95	0.04248
15:51355990:G:A	50	98	0.95	0.0423
15:51355992:G:A	50	98	0.95	0.0423
15:51355998:A:G	50	98	0.96	0.244
15:51356004:G:A	50	96	0.93	0.04267
15:51356023:T:C	50	92	0.94	0.1215
15:51356035:G:A	49	98	0.93	0.04085
15:51356079:T:C	50	98	0.97	0.226
15:51356126:A:G	50	100	0.97	0.2827
15:51356337:G:A	50	100	0.99	0.2358
15:51356400:G:A	50	100	0.99	0.2204
15:51356614:G:C	50	100	0.98	0.03794
15:51356650:C:T	50	100	0.99	0.2246
15:51356719:A:C	50	100	1	0.01017
15:51356809:C:G	50	100	0.96	0.03849
15:51356889:G:C	50	100	0.99	0.1966
15:51357160:A:C	50	100	1	0.01144
15:51357184:C:T	50	100	0.98	0.03849
15:51357286:G:A	50	100	1	0.01144
15:51357360:G:A	50	100	0.98	0.04793
15:51357498:C:T	50	100	0.98	0.04793
15:51357585:A:G	50	100	0.99	0.2338
15:51357626:C:T	50	100	1	0.01144
15:51357650:G:T	49	100	1	0.01725
15:51358154:C:T	50	100	1	0.2302
15:51358187:A:G	50	100	1	0.2302
15:51358289:G:C	50	100	0.99	0.2242
15:51358302:A:G	50	100	1	0.01144
15:51358547:G:A	50	100	0.96	0.03922
15:51358592:C:A	50	100	1	0.2295
15:51358616:C:T	50	100	0.99	0.2298
15:51358631:T:C	50	100	0.98	0.408
15:51358649:C:T	50	100	0.99	0.1605
15:51358705:C:T	50	100	0.97	0.08134
15:51358772:T:C	50	100	0.99	0.4294
15:51358953:A:G	50	100	0.98	0.03522
15:51359052:C:T	50	100	1	0.01144
15:51359142:A:G	50	100	1	0.209
15:51359205:T:C	50	100	1	0.2304
15:51359296:G:A	50	100	0.98	0.03849
15:51359327:C:A	50	100	0.96	0.03922
15:51359337:G:A	50	100	1	0.01144
15:51359399:G:A	50	100	0.96	0.03922
15:51359559:A:G	50	100	0.99	0.3404
15:51359609:G:A	50	100	0.99	0.3408
15:51359704:C:T	50	100	0.99	0.01289
15:51359714:T:C	50	100	0.91	0.05029
15:51359715:G:A	50	100	0.94	0.04975
15:51359742:C:T	50	100	0.98	0.04793
15:51359758:T:C	50	98	0.9	0.06736
15:51359869:C:T	50	100	0.93	0.06373
15:51359904:G:A	50	100	0.98	0.2177
15:51359952:C:G	50	100	0.99	0.22
15:51359957:C:T	50	100	1	0.2088
15:51360179:A:G	50	100	1	0.2064
15:51360268:T:C	50	100	0.98	0.242
15:51360334:G:A	50	100	0.97	0.04412
15:51360464:A:G	50	100	0.97	0.4069
15:51360619:G:A	50	96	0.91	0.142
15:51360817:C:T	50	98	0.85	0.02687
15:51360853:A:G	50	96	0.89	0.3014
15:51360922:A:G	50	94	0.94	0.3184
15:51360996:G:T	50	96	0.95	0.1797
15:51361063:T:G	50	96	0.97	0.441
15:51361068:G:A	50	100	0.82	0.0285
15:51361649:C:T	50	98	0.99	0.183
15:51361701:G:A	50	100	1	0.1955
15:51361743:G:A	50	100	1	0.01144
15:51361844:T:C	50	98	1	0.3509
15:51361845:G:T	50	100	0.99	0.1365
15:51361950:A:G	50	100	0.84	0.05138
15:51361973:G:A	50	100	0.9	0.01634
15:51362326:T:C	50	98	1	0.2121
15:51362383:G:A	49	98	1	0.2121
15:51362502:A:G	50	96	0.98	0.3871
15:51362534:G:T	50	100	1	0.3322
15:51362764:G:A	50	100	1	0.3322
15:51362851:G:T	50	100	1	0.3326
15:51362959:G:A	50	100	1	0.3326
15:51363278:A:T	50	100	1	0.1961
15:51363338:T:C	50	100	0.99	0.1064
15:51363456:A:G	50	100	0.94	0.01543
15:51363565:C:G	50	100	1	0.4517
15:51363704:T:C	50	100	1	0.01906
15:51364043:A:G	50	100	1	0.01906
15:51364123:A:T	50	100	1	0.1959
15:51364137:A:T	50	100	0.98	0.01761
15:51364220:T:C	50	100	1	0.1959
15:51364402:C:T	50	100	1	0.1817
15:51364507:A:T	50	100	1	0.1957
15:51364508:G:C	50	100	1	0.1957
15:51364714:T:G	50	100	1	0.3328
15:51364806:A:C	50	100	1	0.1959
15:51364948:A:G	50	98	0.9	0.0167
15:51364958:T:C	50	100	1	0.01888
15:51365116:T:A	50	100	1	0.3328
15:51365225:A:T	50	98	0.99	0.0187
15:51365234:G:A	50	100	1	0.3401
15:51365469:T:C	50	100	1	0.1932
15:51365598:C:T	50	100	1	0.193
15:51365610:G:A	50	100	1	0.1932
15:51365874:G:A	50	98	0.99	0.1934
15:51365909:G:A	50	100	1	0.1928
15:51365958:A:G	50	100	1	0.1932
15:51365964:C:T	50	100	1	0.01906
15:51365989:T:C	49	100	1	0.1932
15:51366096:G:A	50	100	1	0.3497
15:51366168:C:T	50	100	1	0.1932
15:51366173:A:G	50	100	1	0.2122
15:51366378:A:G	50	98	0.9	0.01688
15:51366434:A:G	50	100	0.99	0.3297
15:51366441:A:G	50	100	0.99	0.1954
15:51366463:A:C	50	98	1	0.1934
15:51366817:T:G	50	98	1	0.2124
15:51366844:C:T	50	100	1	0.01888
15:51367260:C:T	50	100	0.99	0.2019
15:51367633:C:T	50	100	1	0.1075
15:51367791:A:G	50	100	1	0.2157
15:51367813:C:T	50	100	1	0.0187
15:51367832:G:A	50	100	1	0.1939
15:51367878:A:C	50	100	1	0.0187
15:51368183:C:G	50	100	1	0.01144
15:51368203:T:C	50	100	0.99	0.01943
15:51368205:C:A	50	100	1	0.0187
15:51368349:C:T	50	100	1	0.1935
15:51368430:G:A	50	100	1	0.07171
15:51368643:T:C	50	100	1	0.1937
15:51368868:G:A	50	100	1	0.0187
15:51368912:A:G	50	100	1	0.1935
15:51369345:T:A	50	100	1	0.1935
15:51369390:C:T	50	100	0.99	0.01271
15:51369399:A:T	50	100	1	0.0187
15:51370082:C:G	50	100	1	0.0187
15:51370343:A:G	50	100	0.99	0.2124
15:51370432:T:G	50	100	1	0.329
15:51370557:C:T	50	100	0.99	0.2128
15:51370565:C:T	50	100	0.99	0.2128
15:51370887:A:G	50	100	1	0.4479
15:51370925:C:T	50	100	0.99	0.04267
15:51371010:A:T	50	98	0.85	0.04666
15:51371080:T:G	50	100	0.99	0.1937
15:51371117:A:G	50	100	0.99	0.1935
15:51371159:A:G	50	100	0.93	0.04285
15:51371188:C:T	50	98	0.99	0.1943
15:51371189:G:A	50	98	1	0.1943
15:51371310:G:A	50	100	0.99	0.1937
15:51371400:G:A	50	100	1	0.4481
15:51371722:A:G	50	100	1	0.4488
15:51371740:T:G	50	100	1	0.1939
15:51371770:C:T	50	100	1	0.0187
15:51371786:G:A	50	100	1	0.3388
15:51371878:T:G	50	100	1	0.02124
15:51372044:C:G	50	100	1	0.2128
15:51372340:G:A	50	100	1	0.2126
15:51372635:C:T	50	100	0.97	0.0187
15:51372706:G:A	50	98	1	0.1941
15:51372814:A:G	50	100	1	0.02124
15:51372852:A:T	50	100	0.99	0.1939
15:51372977:C:T	50	100	0.99	0.1937
15:51373076:T:C	50	100	0.95	0.0187
15:51373085:C:T	50	100	0.99	0.1939
15:51373385:C:G	50	98	0.95	0.1037
15:51373409:C:T	50	100	1	0.01162
15:51373647:C:T	50	100	0.99	0.01162
15:51373960:C:T	50	98	1	0.4074
15:51374046:G:A	50	100	0.99	0.01961
15:51374125:T:C	50	100	0.99	0.3613
15:51374184:G:C	50	100	0.92	0.01144
15:51374423:G:A	50	98	0.9	0.01761
15:51374493:C:G	50	98	0.91	0.01924
15:51374551:T:C	50	98	0.99	0.06881
15:51374676:A:G	50	98	0.93	0.0216
15:51374945:C:T	50	100	0.99	0.0216
15:51375516:T:G	50	100	0.98	0.03976
15:51376047:G:A	50	100	0.97	0.02106
15:51376166:C:T	50	100	0.86	0.01888
15:51376922:C:T	50	100	0.97	0.02088
15:51377302:G:C	50	100	0.95	0.1028
15:51377428:A:C	50	98	0.91	0.1269
15:51377507:T:C	50	100	1	0.1819
15:51377544:G:A	50	100	1	0.1765
15:51377801:G:A	50	100	1	0.1819
15:51377804:A:G	50	100	1	0.1765
15:51378032:A:G	50	100	0.98	0.1819
15:51378108:T:C	50	100	0.99	0.2055
15:51378279:T:C	50	100	0.99	0.3292
15:51378373:C:T	50	100	0.99	0.4541
15:51378414:T:A	50	100	0.99	0.2057
15:51378624:C:T	50	96	0.97	0.0906
15:51378825:G:C	50	100	0.91	0.01525
15:51379194:C:T	50	100	0.99	0.1761
15:51379301:A:G	50	100	0.99	0.3219
15:51379454:G:A	50	100	0.99	0.1765
15:51379503:A:G	50	100	0.98	0.03613
15:51379723:T:C	50	100	0.99	0.1759
15:51379887:G:C	50	100	0.91	0.04993
15:51379969:C:T	50	100	0.88	0.04012
15:51380165:C:G	50	100	0.99	0.1759
15:51380243:G:T	50	100	0.99	0.1759
15:51380244:G:T	50	100	0.99	0.1759
15:51380316:T:C	50	100	0.98	0.4615
15:51380439:C:T	50	100	0.99	0.1763
15:51380566:A:G	50	100	0.99	0.1814
15:51380773:G:A	50	100	0.9	0.02215
15:51380785:C:T	50	100	1	0.1816
15:51380928:C:T	50	100	1	0.1817
15:51381185:G:A	50	100	0.91	0.04847
15:51381208:C:A	50	100	0.98	0.03413
15:51381229:C:T	50	100	0.99	0.03413
15:51381433:A:G	50	100	1	0.1816
15:51381544:C:G	50	100	1	0.1761
15:51381569:A:G	50	100	0.94	0.02215
15:51381768:G:T	49	98	0.99	0.1814
15:51381795:C:T	50	100	0.99	0.03413
15:51381820:T:G	50	100	0.99	0.1819
15:51382233:C:T	50	100	1	0.0305
15:51382565:A:T	50	98	0.99	0.1797
15:51382625:C:A	50	98	0.98	0.1799
15:51382648:C:G	50	100	0.98	0.1796
15:51382658:G:A	50	94	0.92	0.144
15:51382704:T:C	50	100	0.98	0.1796
15:51382713:A:G	50	100	0.98	0.1796
15:51382879:A:G	50	96	0.97	0.2798
15:51383192:G:C	50	100	0.97	0.1681
15:51383304:C:T	50	100	0.97	0.1661
15:51383428:C:T	50	98	0.93	0.3831
15:51383823:T:G	50	98	0.8	0.02033
15:51383999:A:G	50	98	0.81	0.01253
15:51384019:C:T	50	100	0.88	0.0207
15:51384035:A:G	50	82	0.86	0.2531
15:51384153:T:C	50	98	0.92	0.06536
15:51384201:T:C	50	98	0.81	0.03431
15:51384205:A:G	50	90	0.86	0.1405
15:51384537:C:T	50	96	0.86	0.3003
15:51384648:C:T	50	100	0.68	0.01271
15:51385062:A:G	50	94	0.87	0.1338
15:51385308:C:T	50	100	0.9	0.04085
15:51385363:T:C	50	94	0.82	0.1084
15:51385413:C:T	50	98	0.91	0.01906
15:51385831:A:G	50	90	0.89	0.2678
15:51386039:G:A	49	98	0.96	0.02633
15:51386153:A:G	50	96	0.68	0.02415
15:51386390:T:G	50	100	0.8	0.02741
15:51386695:A:G	50	100	0.91	0.05047
15:51386915:G:A	50	96	0.83	0.01761
15:51387273:C:T	50	96	0.91	0.2289
15:51387586:T:A	50	100	0.91	0.2019
15:51387600:G:C	50	100	0.91	0.2028
15:51387799:C:T	50	100	0.95	0.02959
15:51388102:C:T	50	100	0.94	0.02959
15:51388262:A:G	50	98	0.92	0.05664
15:51388405:G:T	50	100	0.98	0.01289
15:51388464:C:T	50	100	0.96	0.04866
15:51388639:A:G	50	100	0.9	0.05719
15:51388727:A:G	50	100	0.9	0.2119
15:51388876:C:A	50	100	0.85	0.03704
15:51389374:G:A	49	100	0.94	0.04884
15:51389655:G:A	50	100	0.93	0.01616
15:51390055:C:A	50	100	0.93	0.02033
15:51390578:G:A	50	96	0.91	0.3435
15:51390633:C:T	50	100	0.96	0.04866
15:51390797:C:T	50	100	0.88	0.1919
15:51390856:A:G	50	90	0.9	0.2039
15:51390966:G:T	50	100	0.92	0.01307
15:51391171:C:T	50	90	0.85	0.1064
15:51391266:C:T	50	100	0.83	0.0394
15:51391548:C:T	50	98	0.94	0.03232
15:51391602:G:T	50	96	0.94	0.284
15:51391668:C:T	50	98	0.93	0.1498
15:51391773:G:A	50	100	0.99	0.01053
15:51392214:A:G	50	98	0.98	0.319
15:51392524:T:C	50	98	0.98	0.2908
15:51392707:G:A	50	98	0.98	0.4993
15:51392771:C:T	50	96	0.98	0.4793
15:51392783:T:C	50	100	0.99	0.03413
15:51393165:A:G	50	100	0.99	0.03613
15:51393453:G:A	50	100	0.99	0.03413
15:51393468:G:A	50	100	0.99	0.03413
15:51393640:G:C	50	100	0.99	0.03413
15:51393642:C:G	50	100	0.95	0.02814
15:51393864:C:T	50	100	0.99	0.03413
15:51394084:C:G	50	100	0.81	0.03177
15:51394174:A:G	50	100	0.99	0.03413
15:51394255:C:T	50	100	0.99	0.03413
15:51394485:C:T	50	98	0.88	0.02469
15:51395053:G:A	50	100	0.98	0.1476
15:51395077:T:C	50	100	1	0.02324
15:51395440:G:A	50	98	0.9	0.03268
15:51395642:G:A	50	98	0.98	0.4521
15:51395858:A:G	50	100	0.99	0.0256
15:51395885:G:A	50	98	0.99	0.4564
15:51396799:C:A	50	98	0.99	0.4642
15:51396923:G:A	50	98	0.99	0.4544
15:51396988:T:C	50	98	0.98	0.4484
15:51396998:T:C	50	98	0.98	0.3288
15:51397225:A:C	50	98	0.98	0.3588
15:51397427:A:C	50	100	0.95	0.1044
15:51397575:G:A	50	100	0.97	0.1959
15:51398190:C:T	49	100	0.97	0.0138
15:51398518:G:A	50	100	0.91	0.01561
15:51399597:T:C	50	100	1	0.03595
15:51399686:G:T	50	100	1	0.0138
15:51399932:C:T	50	100	1	0.0158
15:51400163:G:T	50	100	1	0.03595
15:51402060:A:G	50	100	1	0.01362
15:51402098:A:G	50	100	1	0.01307
15:51402225:C:T	50	100	1	0.01307
15:51402295:A:G	50	98	1	0.185
15:51403160:G:A	49	100	1	0.01344
15:51403456:G:A	50	100	1	0.3887
15:51403538:A:T	50	100	1	0.1983
15:51403806:T:C	50	100	1	0.378
15:51404225:T:G	50	100	1	0.2052
15:51405355:C:T	50	100	1	0.04339
15:51405766:A:G	50	100	0.99	0.1768
15:51406120:T:A	50	100	0.94	0.01416
15:51406328:G:A	50	100	0.99	0.1768
15:51406473:T:G	50	100	0.99	0.01325
15:51406670:T:C	50	100	1	0.1708
15:51406725:C:T	50	98	1	0.3725
15:51406753:T:C	50	100	0.99	0.01307
15:51407771:A:G	50	100	0.99	0.01307
15:51408014:C:T	50	100	0.99	0.01707
15:51408051:C:T	50	98	0.99	0.3833
15:51408981:A:G	50	98	1	0.2059
15:51408984:A:G	50	98	1	0.1924
15:51409007:C:T	50	100	0.99	0.03595
15:51409698:C:T	50	100	0.99	0.01344
15:51411434:A:T	50	100	1	0.05737
15:51411701:T:G	50	100	0.99	0.05737
15:51411835:G:C	50	98	1	0.1296
15:51411840:A:T	50	100	1	0.05737
15:51412640:T:C	50	100	1	0.01325
15:51413207:T:A	50	100	1	0.05592
15:51413789:A:G	50	98	1	0.1331
15:51413818:A:G	50	100	0.96	0.0118
15:51414112:G:A	50	100	0.97	0.1035
15:51414438:C:T	50	100	1	0.0207
15:51415536:T:C	50	100	1	0.02796
15:51415775:C:T	50	100	1	0.03431
15:51416298:T:C	50	100	0.99	0.07952
15:51416405:A:C	50	98	1	0.2903
15:51416581:T:A	50	100	0.95	0.03704
15:51416699:A:G	50	100	1	0.01906
15:51416865:T:C	50	100	1	0.01325
15:51417168:G:T	50	90	0.99	0.4924
15:51417318:C:T	49	100	1	0.01325
15:51417319:G:T	48	100	0.91	0.02705
15:51417320:T:C	49	100	0.94	0.02705
15:51417339:T:G	46	100	0.99	0.4875
15:51419267:T:C	50	98	0.98	0.01525
15:51419594:T:C	48	95.8	1	0.1334
15:51420353:A:G	48	100	0.84	0.02814
15:51420675:G:A	48	91.7	0.98	0.1215
15:51421359:C:T	48	95.8	0.88	0.04339
15:51423042:G:A	46	95.7	1	0.1215
15:51423144:C:T	50	100	1	0.03595
15:51423179:T:C	50	100	1	0.01307
15:51423185:G:T	50	98	0.89	0.01216
15:51423226:C:G	50	100	1	0.01144
15:51423642:G:C	50	100	1	0.06663
15:51424040:A:G	50	100	0.99	0.01507
15:51424510:G:A	50	98	1	0.3907
15:51424537:T:C	50	100	1	0.01325
15:51424686:A:G	50	100	1	0.1311
15:51424758:A:G	50	100	1	0.1728
15:51424774:A:T	50	100	1	0.1667
15:51424984:G:T	50	100	1	0.1668
15:51425128:A:G	50	100	0.99	0.08297
15:51425417:C:T	50	100	1	0.1765
15:51425832:T:C	50	98	1	0.2471
15:51425954:G:A	50	100	1	0.02687
15:51426796:C:T	49	100	0.97	0.01253
15:51427477:T:C	50	100	1	0.01344
15:51427650:T:A	50	100	1	0.01416
15:51427651:A:T	48	100	0.99	0.136
15:51428329:T:C	50	100	0.99	0.0374
15:51428483:G:A	50	100	1	0.01979
15:51428506:G:A	50	100	1	0.01344
15:51428805:C:T	50	100	1	0.05901
15:51429220:C:T	50	100	1	0.05919
15:51429940:C:A	50	100	1	0.06064
15:51430942:T:C	50	100	1	0.02415
15:51431155:A:G	50	100	1	0.03903
15:51431228:C:A	50	100	1	0.01344
15:51431598:A:G	50	100	1	0.02197
15:51432195:C:T	50	100	0.94	0.04684
15:51432379:C:A	50	100	1	0.04012
15:51433198:A:C	50	100	1	0.0118
15:51433449:T:C	50	100	1	0.1363
15:51434061:G:A	50	98	0.99	0.1327
15:51434236:C:T	50	98	1	0.02288
15:51434331:T:C	50	100	1	0.01344
15:51434336:A:G	50	100	1	0.1278
15:51435142:G:T	50	100	1	0.01344
15:51435143:C:T	50	100	1	0.01344
15:51435875:A:T	49	100	1	0.1362
15:51436203:A:T	50	98	1	0.1619
15:51436306:G:T	50	100	1	0.1293
15:51436559:A:G	50	100	1	0.0216
15:51436881:C:A	50	100	1	0.1213
15:51437081:G:A	50	100	1	0.1725
15:51437976:T:C	50	100	1	0.4697
15:51438034:T:C	50	100	1	0.01325
15:51438214:C:T	50	98	1	0.05701
15:51439422:T:A	50	100	1	0.01398
15:51439681:G:C	50	100	0.98	0.09731
15:51439833:C:A	50	100	1	0.01888
15:51440964:C:T	50	100	0.88	0.02578
15:51441123:C:T	50	100	0.88	0.01017
15:51441617:T:G	50	100	1	0.01344
15:51442399:T:A	50	100	1	0.02869
15:51443099:C:T	50	100	1	0.4503
15:51443381:A:G	50	98	1	0.2273
15:51443507:C:A	50	100	1	0.0256
15:51443525:T:C	50	100	1	0.04503
15:51443753:A:G	50	98	1	0.293
15:51443851:C:A	50	100	0.89	0.02996
15:51444214:C:T	50	98	1	0.2887
15:51444463:A:G	50	98	0.99	0.2291
15:51444767:G:T	50	100	0.96	0.06808
15:51444836:T:C	50	98	0.99	0.1483
15:51445370:C:A	50	100	0.95	0.0699
15:51445580:T:G	50	98	0.98	0.2389
15:51445908:T:C	50	100	1	0.01452
15:51446572:A:G	50	100	0.96	0.0935
15:51446687:T:C	50	98	1	0.01053
15:51447057:G:A	50	100	0.99	0.01017
15:51447088:G:A	50	94	0.96	0.2369
15:51447611:T:C	50	100	1	0.3099
15:51448038:T:C	50	100	0.92	0.01961
15:51448649:T:G	50	100	1	0.01344
15:51448859:G:A	50	98	1	0.1291
15:51449382:C:T	50	100	1	0.4847
15:51449704:A:C	50	100	1	0.01834
15:51450989:C:T	50	100	0.99	0.2551
15:51451521:T:C	50	100	1	0.2455
15:51452236:G:T	50	100	1	0.01344
15:51452583:C:A	50	100	1	0.01471
15:51453004:G:A	50	100	1	0.01344
15:51453080:G:A	50	98	1	0.3386
15:51453117:C:T	50	100	1	0.0216
15:51453329:C:T	50	100	1	0.02505
15:51453412:T:G	50	100	0.99	0.01471
15:51454039:A:G	50	100	1	0.486
15:51455943:A:C	50	100	1	0.01997
15:51455949:T:C	50	98	1	0.15
15:51456367:A:G	50	100	1	0.0207
15:51456386:T:A	50	100	0.99	0.04557
15:51456413:A:G	50	98	1	0.4837
15:51456463:C:T	50	100	0.91	0.01543
15:51456886:T:C	50	98	0.99	0.07262
15:51457080:A:G	50	100	0.95	0.05047
15:51457148:C:G	50	100	1	0.2538
15:51457529:A:C	50	98	1	0.4933
15:51457565:T:G	50	100	0.99	0.04575
15:51458346:A:G	50	100	1	0.01344
15:51458412:C:T	50	100	1	0.4804
15:51458455:G:A	50	100	1	0.4802
15:51458649:G:A	50	100	1	0.4806
15:51459238:T:G	50	100	1	0.2371
15:51460109:T:C	50	100	1	0.01362
15:51460154:C:T	50	100	1	0.2607
15:51460331:C:G	50	100	1	0.01344
15:51460659:G:C	50	100	0.99	0.05592
15:51460850:A:G	50	98	1	0.1471
15:51461797:C:T	50	100	1	0.4708
15:51462091:A:G	50	100	1	0.03667
15:51462254:T:C	50	100	1	0.4036
15:51462492:C:T	50	100	1	0.1565
15:51462583:C:T	50	100	1	0.01525
15:51462700:C:A	50	100	1	0.4864
15:51462782:T:G	50	100	1	0.01398
15:51462836:C:A	50	100	1	0.4913
15:51463043:T:C	50	100	1	0.4764
15:51464348:T:C	50	100	1	0.08733
15:51465424:G:A	50	100	1	0.4862
15:51466250:T:C	50	100	1	0.01071
15:51466955:T:C	50	100	1	0.1485
15:51467709:T:C	50	100	1	0.4599
15:51467946:C:T	50	100	1	0.01634
15:51467949:A:G	50	100	1	0.4866
15:51468277:G:A	50	100	1	0.4593
15:51468695:T:G	50	98	1	0.4818
15:51469087:A:C	50	100	1	0.1463
15:51470045:G:C	50	100	1	0.02941
15:51470061:C:T	50	100	1	0.03014
15:51470215:C:A	50	100	1	0.4875
15:51470735:T:C	50	100	1	0.01344
15:51470845:C:T	50	100	1	0.02941
15:51471052:C:G	50	100	1	0.4798
15:51472105:T:C	50	100	1	0.05447
15:51473103:A:T	50	100	1	0.01325
15:51474282:A:G	50	100	1	0.05701
15:51474486:C:T	50	96	0.65	0.01489
15:51474890:G:T	50	100	1	0.4851
15:51475068:A:C	50	100	1	0.4234
15:51475386:C:A	50	100	0.91	0.01852
15:51476361:T:G	50	100	0.94	0.01888
15:51477908:A:G	50	100	1	0.4602
15:51477988:T:C	50	100	1	0.4602
15:51478098:G:A	50	98	0.99	0.07898
15:51478648:C:T	50	100	1	0.1498
15:51478676:A:T	50	100	1	0.02433
15:51478893:T:C	50	100	1	0.01943
15:51479768:C:T	50	100	1	0.02251
15:51479806:T:C	50	100	1	0.01325
15:51480242:C:T	50	100	1	0.02705
15:51482416:A:G	50	100	1	0.4766
15:51482870:T:C	50	100	1	0.4777
15:51482981:C:T	50	100	1	0.02959
15:51483015:G:C	50	100	1	0.01489
15:51483403:C:T	50	100	1	0.01743
15:51483413:T:C	50	100	1	0.4766
15:51483712:C:A	50	100	1	0.2509
15:51483733:A:G	50	100	1	0.4784
15:51483790:G:A	50	100	1	0.02814
15:51484836:C:T	50	98	1	0.2021
15:51485060:G:A	50	100	1	0.01344
15:51485116:G:A	50	98	0.99	0.07879
15:51485723:T:A	50	100	1	0.0118
15:51486535:A:C	50	100	1	0.01344
15:51486682:C:T	50	100	1	0.4797
15:51487519:A:G	50	100	1	0.4237
15:51488525:C:T	50	100	1	0.146
15:51489499:C:A	50	100	1	0.4797
15:51490097:G:T	50	100	1	0.3918
15:51490109:T:C	50	100	0.99	0.03268
15:51491352:A:G	50	100	1	0.01743
15:51491623:T:C	50	100	1	0.4782
15:51491784:G:C	50	100	1	0.4548
15:51492006:A:G	50	100	1	0.4858
15:51492355:T:G	50	100	1	0.05428
15:51492492:T:G	50	100	1	0.1465
15:51492752:C:T	50	100	0.99	0.1069
15:51492892:T:C	50	100	1	0.01743
15:51493236:C:A	50	100	1	0.4797
15:51493239:C:G	50	100	1	0.4602
15:51493248:G:A	50	100	1	0.04684
15:51493848:T:A	50	100	1	0.01071
15:51494162:T:A	50	100	0.99	0.2823
15:51494590:G:A	50	100	1	0.01325
15:51494675:G:A	50	100	0.99	0.03159
15:51494680:G:A	50	100	1	0.4548
15:51495219:T:C	50	100	0.93	0.02124
15:51495285:C:G	50	100	1	0.0158
15:51495382:A:G	50	100	1	0.478
15:51495925:T:C	50	100	0.97	0.01616
15:51496446:G:A	50	100	1	0.02614
15:51496794:G:C	50	100	1	0.4708
15:51497037:C:A	50	100	1	0.02614
15:51498347:A:G	50	100	1	0.01598
15:51498465:C:T	50	100	1	0.01216
15:51498517:G:A	50	100	1	0.01598
15:51498890:A:G	50	100	1	0.01325
15:51499362:A:G	50	100	1	0.4851
15:51500678:T:C	50	100	1	0.2331
15:51500737:C:T	50	100	1	0.4539
15:51501336:G:T	50	100	1	0.4537
15:51501351:C:T	50	100	0.98	0.02487
15:51501443:T:A	50	100	1	0.01598
15:51501480:T:G	50	100	1	0.01598
15:51501849:G:C	50	100	1	0.01325
15:51501885:A:G	50	100	1	0.4613
15:51502158:G:A	50	100	1	0.02614
15:51502587:T:G	50	100	1	0.01071
15:51502975:G:A	50	100	1	0.482
15:51503617:T:C	50	100	1	0.02941
15:51503821:C:T	50	100	1	0.01489
15:51504130:T:C	50	100	1	0.01344
15:51504560:G:A	50	98	0.99	0.08533
15:51504609:T:C	50	100	1	0.4989
15:51505056:C:T	50	100	1	0.1311
15:51505442:C:T	50	100	1	0.01271
15:51505467:C:G	50	100	1	0.06518
15:51506077:T:A	50	100	1	0.01616
15:51506216:C:T	50	100	0.99	0.09441
15:51506441:G:T	50	100	1	0.02233
15:51506622:T:C	50	100	1	0.4412
15:51506843:A:C	50	100	1	0.06518
15:51507073:A:T	50	100	0.91	0.01852
15:51508188:G:T	50	100	1	0.1213
15:51508536:C:T	50	98	1	0.482
15:51508658:A:C	50	100	1	0.01598
15:51508685:T:C	50	100	1	0.4412
15:51508716:C:T	50	100	1	0.01725
15:51508722:C:G	50	100	1	0.1318
15:51510996:A:G	50	100	1	0.4737
15:51511213:A:G	50	100	1	0.01489
15:51511533:A:G	50	100	1	0.4797
15:51512074:G:A	50	100	1	0.4604
15:51512935:T:C	50	100	1	0.01325
15:51513094:A:C	50	100	1	0.4762
15:51513259:C:T	50	100	1	0.2322
15:51513555:T:G	50	100	1	0.0276
15:51515267:C:A	50	98	0.99	0.1069
15:51515616:C:A	50	100	0.95	0.01652
15:51515685:G:A	50	100	1	0.0187
15:51515727:C:G	50	100	0.99	0.1276
15:51515888:T:C	50	100	0.99	0.01071
15:51516168:T:C	50	100	1	0.492
15:51516376:A:G	50	100	1	0.2507
15:51516877:T:C	50	100	1	0.03885
15:51518043:G:A	50	100	1	0.01344
15:51518260:G:C	50	100	1	0.02124
15:51518704:T:C	50	100	1	0.02596
15:51518947:T:G	50	100	1	0.01598
15:51519267:C:T	50	100	0.95	0.01797
15:51519645:T:G	50	100	1	0.01834
15:51519647:T:G	50	100	1	0.04412
15:51519898:C:G	50	100	0.99	0.01561
15:51520209:A:T	50	100	1	0.06518
15:51520645:T:A	50	100	1	0.4602
15:51520686:G:C	50	100	1	0.4606
15:51520812:G:A	50	100	0.97	0.09477
15:51521461:A:G	50	98	0.9	0.01398
15:51521464:G:A	50	96	0.78	0.02487
15:51521470:G:A	50	96	0.98	0.2754
15:51521866:C:A	50	100	1	0.01344
15:51523446:G:C	50	100	1	0.4602
15:51524371:C:A	50	100	1	0.01344
15:51524424:C:T	50	100	1	0.01216
15:51524474:A:G	50	100	1	0.256
15:51525316:C:T	50	100	1	0.02614
15:51525734:A:G	50	100	1	0.2507
15:51526394:G:C	50	100	1	0.4684
15:51527133:C:T	50	100	0.99	0.02524
15:51527641:G:C	50	100	1	0.06409
15:51527804:T:G	50	100	1	0.0158
15:51528566:A:C	50	100	1	0.01344
15:51528712:T:C	50	100	1	0.4764
15:51528844:C:G	50	100	1	0.4602
15:51529226:C:T	50	100	1	0.1462
15:51529382:A:G	50	100	1	0.232
15:51529648:A:G	50	100	1	0.4601
15:51530017:A:T	50	100	1	0.02614
15:51530128:C:T	50	100	1	0.01344
15:51530179:G:T	50	100	1	0.01344
15:51530181:T:G	50	100	1	0.4027
15:51531800:T:C	50	100	1	0.0158
15:51532063:T:A	50	100	1	0.01398
15:51532363:G:A	50	98	1	0.2042
15:51532679:T:A	50	98	0.9	0.0167
15:51532835:T:C	50	100	1	0.03649
15:51532906:A:G	50	100	1	0.01489
15:51533652:T:A	50	100	1	0.02923
15:51533694:T:C	50	100	1	0.01344
15:51533926:C:T	50	100	1	0.3243
15:51534082:A:G	50	100	1	0.3243
15:51534321:A:G	50	100	1	0.4631
15:51535083:G:C	50	100	0.92	0.01362
15:51535108:A:G	50	100	1	0.01216
15:51535136:T:C	50	100	1	0.06409
15:51535274:T:C	50	100	0.95	0.02306
15:51535978:G:C	50	100	0.9	0.02251
15:51536975:A:C	50	100	1	0.01398
15:51537614:C:G	50	100	1	0.0158
15:51537615:G:A	50	100	1	0.1463
15:51537798:T:C	50	100	1	0.1458
15:51538775:A:T	50	100	1	0.02142
15:51539076:G:A	50	100	1	0.01471
15:51539249:A:G	50	100	1	0.01325
15:51539611:C:A	50	100	1	0.0158
15:51540034:A:G	50	100	1	0.0158
15:51540261:C:T	50	100	1	0.01344
15:51540287:A:G	50	100	1	0.1462
15:51540369:C:T	50	100	1	0.02269
15:51540388:A:G	50	100	1	0.0158
15:51540464:C:T	50	100	1	0.03667
15:51540598:G:C	50	100	1	0.0158
15:51541172:T:A	50	100	1	0.4592
15:51542430:G:A	50	100	1	0.0158
15:51542923:T:C	50	100	0.99	0.02524
15:51543158:T:C	50	100	1	0.02778
15:51543179:G:A	50	100	1	0.02197
15:51543287:C:T	50	100	1	0.0158
15:51543621:A:G	50	100	1	0.01017
15:51543681:T:A	50	100	1	0.0158
15:51543763:A:C	50	100	1	0.06064
15:51543964:T:C	50	100	1	0.01325
15:51544663:C:T	50	100	1	0.03667
15:51544941:C:T	50	100	1	0.1462
15:51544999:C:T	50	100	1	0.01307
15:51545369:A:G	50	100	1	0.02796
15:51545964:C:T	50	100	0.99	0.4697
15:51546202:T:A	50	100	1	0.01053
15:51546522:T:C	50	100	0.99	0.2322
15:51548379:G:A	50	100	1	0.04466
15:51548544:T:C	50	100	1	0.0158
15:51549022:C:T	50	100	1	0.01344
15:51549546:T:C	50	100	1	0.04702
15:51549647:C:G	50	98	1	0.4633
15:51549693:C:A	50	100	0.99	0.04702
15:51549964:A:T	50	98	0.94	0.04085
15:51550153:T:C	50	100	1	0.0118
15:51550912:T:C	50	100	1	0.02778
15:51550938:G:A	50	100	1	0.04375
15:51552132:G:A	50	100	1	0.3994
15:51552432:G:A	50	100	1	0.01344
15:51552975:T:C	50	100	1	0.4873
15:51554562:C:T	50	100	1	0.01743
15:51554910:C:A	50	100	1	0.02723
15:51555245:A:C	50	100	1	0.2665
15:51555336:A:G	50	100	1	0.01598
15:51556677:T:C	50	100	1	0.2525
15:51557065:A:T	50	100	1	0.04593
15:51557428:T:C	50	100	1	0.01344
15:51558086:C:T	50	100	1	0.4773
15:51558455:T:C	50	100	1	0.4866
15:51559802:C:T	50	100	1	0.1465
15:51560072:G:A	50	100	1	0.02197
15:51561620:C:T	50	100	1	0.4966
15:51561933:C:G	50	100	1	0.4966
15:51561966:T:C	50	100	1	0.4966
15:51562094:C:T	50	100	0.94	0.02705
15:51562299:T:C	50	100	1	0.03486
15:51563500:T:C	50	100	1	0.01471
15:51563736:T:C	50	100	1	0.4599
15:51563869:T:A	50	100	1	0.496
15:51565023:C:T	49	100	1	0.4021
15:51565310:C:A	50	100	1	0.01398
15:51565385:C:T	50	100	1	0.02215
15:51565841:G:T	50	100	1	0.4962
15:51566361:A:G	50	100	1	0.02614
15:51566369:C:T	50	100	1	0.01307
15:51566705:C:T	50	100	1	0.01344
15:51567116:C:T	50	100	1	0.496
15:51567189:C:T	50	98	0.98	0.07952
15:51567459:T:A	50	100	1	0.04866
15:51567589:A:T	50	100	1	0.4962
15:51569229:C:G	50	100	1	0.4962
15:51569241:G:A	50	100	1	0.4956
15:51569280:T:C	50	100	1	0.4956
15:51569449:A:G	50	100	1	0.496
15:51569521:T:C	50	100	1	0.02814
15:51570903:T:C	50	100	1	0.4958
15:51571332:T:C	50	100	1	0.02778
15:51571375:G:A	50	100	1	0.4953
15:51571390:T:A	50	100	1	0.01398
15:51572125:C:T	50	100	1	0.4949
15:51572205:G:T	49	100	0.99	0.03613
15:51572221:C:A	47	95.7	1	0.4586
15:51572224:T:G	48	93.8	1	0.4586
15:51572242:T:G	45	95.6	1	0.03613
15:51572339:T:C	50	98	1	0.4956
15:51572480:C:A	50	100	1	0.03268
15:51572871:A:G	50	100	0.99	0.496
15:51573137:C:A	50	100	1	0.4768
15:51573228:C:T	50	100	1	0.4958
15:51573379:T:A	50	100	1	0.496
15:51573535:T:G	50	100	1	0.2326
15:51573663:G:C	50	98	0.99	0.158
15:51573667:A:G	50	100	1	0.4797
15:51573680:T:C	50	100	1	0.496
15:51573857:T:C	50	100	1	0.496
15:51574584:A:G	50	100	1	0.4873
15:51574975:A:G	50	100	1	0.4873
15:51574994:C:G	50	100	1	0.4597
15:51575377:A:T	50	100	1	0.1469
15:51575408:T:A	50	100	1	0.4871
15:51575803:T:A	50	100	1	0.4871
15:51576092:T:C	50	100	1	0.03667
15:51576544:C:T	50	100	1	0.4869
15:51576769:T:A	50	100	1	0.02614
15:51576859:T:C	50	100	1	0.4764
15:51577348:G:C	50	100	1	0.2558
15:51577448:A:G	50	100	1	0.2643
15:51578216:T:A	50	100	1	0.4873
15:51578305:C:G	50	100	0.97	0.02215
15:51578486:G:A	50	100	1	0.4936
15:51578551:G:C	50	100	1	0.4597
15:51579200:T:A	50	100	1	0.02614
15:51579264:C:T	50	100	1	0.4933
15:51579282:T:C	50	100	1	0.0158
15:51579446:T:C	50	100	1	0.4602
15:51579574:A:G	50	98	0.98	0.04103
15:51579750:C:T	50	100	1	0.4719
15:51580707:G:A	50	100	1	0.04593
15:51580976:G:T	50	100	1	0.4933
15:51581210:T:G	50	100	1	0.1314
15:51581252:T:C	50	100	1	0.4936
15:51581922:C:T	50	100	1	0.1463
15:51582215:C:T	50	100	1	0.4869
15:51582345:C:A	50	100	1	0.4597
15:51582590:C:A	50	100	1	0.02614
15:51582627:C:T	50	100	1	0.4933
15:51582731:A:C	50	100	1	0.4933
15:51582822:C:A	50	100	1	0.4935
15:51582826:C:T	50	100	1	0.01398
15:51583125:T:G	50	100	1	0.01344
15:51585105:T:C	43	97.7	1	0.01489
15:51585265:T:C	49	100	1	0.0276
15:51585359:A:T	50	98	1	0.4936
15:51585593:A:G	50	100	1	0.4936
15:51585896:C:A	50	100	0.98	0.01652
15:51586195:G:A	50	100	1	0.0158
15:51586351:A:G	50	100	1	0.0118
15:51586390:T:G	50	100	0.99	0.01543
15:51586397:G:T	50	100	1	0.0158
15:51587063:G:A	50	100	1	0.4936
15:51587346:A:G	50	100	1	0.4931
15:51587681:G:C	50	100	1	0.03268
15:51587815:T:A	50	100	1	0.4933
15:51588412:G:A	50	100	0.97	0.01489
15:51588486:G:A	50	100	0.97	0.01416
15:51588679:A:G	50	100	1	0.03667
15:51588722:T:A	50	100	1	0.4936
15:51589569:T:C	50	100	1	0.01344
15:51589698:T:C	50	100	1	0.0158
15:51589783:C:T	50	100	1	0.4931
15:51589883:C:T	50	100	1	0.4935
15:51590076:G:A	50	100	1	0.4119
15:51590172:C:T	50	100	1	0.4938
15:51590441:G:C	50	100	1	0.4936
15:51590508:A:G	50	100	0.98	0.01344
15:51590591:T:A	49	100	1	0.0158
15:51590854:C:T	50	100	1	0.4936
15:51591138:G:A	50	100	0.98	0.09405
15:51591154:G:A	50	100	1	0.4936
15:51591294:C:A	50	98	0.84	0.0394
15:51591312:C:T	50	100	0.88	0.01053
15:51591320:G:A	50	100	1	0.2315
15:51591440:C:G	50	100	1	0.1476
15:51592021:A:G	50	100	1	0.4762
15:51592309:G:A	50	100	1	0.0158
15:51592383:A:G	50	100	1	0.01344
15:51592665:G:A	50	100	1	0.4116
15:51592849:T:C	50	100	0.7	0.01779
15:51592997:T:C	50	100	1	0.4962
15:51593249:G:A	50	100	1	0.496
15:51593265:C:T	50	100	1	0.06009
15:51593347:T:C	50	100	1	0.02142
15:51594085:T:C	50	90	1	0.4962
15:51594510:C:T	50	100	1	0.4964
15:51594648:T:C	50	100	1	0.4962
15:51594717:T:C	50	100	1	0.461
15:51594907:T:G	50	100	1	0.4962
15:51595012:A:G	50	98	1	0.461
15:51595023:T:C	50	98	1	0.4964
15:51595157:T:C	50	100	1	0.02614
15:51595452:T:C	50	98	1	0.4764
15:51595477:G:A	50	100	1	0.02614
15:51595729:T:C	50	100	1	0.4962
15:51595891:C:T	50	100	1	0.4962
15:51596100:C:A	50	100	0.99	0.07226
15:51596156:T:C	50	100	1	0.01779
15:51596162:A:C	50	100	1	0.01216
15:51596397:C:T	50	98	1	0.478
15:51596398:G:A	50	100	1	0.02651
15:51596458:T:A	50	100	1	0.4964
15:51596492:C:T	50	100	1	0.02778
15:51596622:A:G	50	100	1	0.4964
15:51596880:A:G	50	98	1	0.01362
15:51596978:A:G	50	100	1	0.4964
15:51597046:A:G	50	100	0.99	0.4944
15:51597083:A:T	50	100	1	0.4779
15:51598085:T:C	50	100	1	0.4966
15:51598303:G:A	50	100	1	0.4964
15:51598466:G:C	50	100	0.99	0.2179
15:51598481:A:G	50	100	1	0.4967
15:51598605:C:G	50	100	1	0.4944
15:51598739:A:G	50	100	1	0.4611
15:51598937:C:T	50	100	1	0.467
15:51598975:A:G	50	100	1	0.01344
15:51599365:G:C	50	98	0.99	0.4929
15:51599439:T:C	50	100	1	0.4944
15:51599501:G:C	50	100	1	0.4944
15:51599795:G:A	50	100	0.8	0.01035
15:51599951:A:G	50	100	1	0.496
15:51599995:G:A	50	100	1	0.4924
15:51600457:G:A	50	100	1	0.4944
15:51600728:G:A	50	100	1	0.01344
15:51600762:A:G	50	100	1	0.4949
15:51600766:G:C	50	100	1	0.01398
15:51600891:C:T	50	98	0.99	0.03558
15:51600964:C:T	50	100	1	0.4946
15:51601066:C:T	50	100	1	0.03522
15:51601315:T:A	50	94	1	0.4933
15:51601447:G:A	50	100	1	0.01344
15:51601595:T:C	50	98	0.97	0.04121
15:51602073:A:T	50	100	1	0.1463
15:51602114:A:G	50	100	1	0.4664
15:51602167:G:A	50	100	1	0.01344
15:51602837:T:A	50	100	1	0.01471
15:51602868:G:A	50	100	1	0.4951
15:51602875:G:A	50	100	1	0.03522
15:51603094:A:G	50	100	0.99	0.4611
15:51603132:G:A	50	100	1	0.01307
15:51603146:T:C	50	100	1	0.4969
15:51603378:C:T	50	100	1	0.4969
15:51603560:G:C	50	100	1	0.4969
15:51604401:C:A	50	92	1	0.4606
15:51604572:A:G	50	100	1	0.1471
15:51604984:A:T	50	100	1	0.01307
15:51605067:T:C	50	100	0.88	0.01053
15:51605205:A:G	50	100	1	0.4764
15:51605314:C:T	50	100	1	0.02233
15:51605352:C:T	50	100	1	0.01344
15:51605861:T:C	50	78	0.91	0.4586
15:51606131:T:C	50	100	1	0.0158
15:51606264:G:A	50	100	1	0.02614
15:51606308:A:T	50	100	1	0.4942
15:51606387:G:C	50	100	1	0.4924
15:51606412:C:G	50	100	1	0.4606
15:51606440:G:C	50	100	1	0.1463
15:51606557:C:G	50	100	1	0.4711
15:51606832:A:C	50	100	1	0.0158
15:51607380:C:T	50	100	1	0.02687
15:51607417:T:C	50	100	1	0.03667
15:51607687:A:G	50	100	1	0.4942
15:51607781:G:A	50	100	0.99	0.03558
15:51607964:C:T	50	100	1	0.4942
15:51608116:C:T	50	100	1	0.01888
15:51608166:C:T	50	100	0.99	0.02542
15:51608275:G:A	50	100	1	0.2554
15:51608454:T:G	50	100	1	0.4942
15:51608818:G:C	50	100	1	0.4942
15:51609105:T:C	50	100	1	0.476
15:51609160:C:T	50	100	1	0.494
15:51609408:A:G	50	100	1	0.1463
15:51609726:T:C	50	100	1	0.1463
15:51609828:T:C	50	100	1	0.01598
15:51610030:G:A	49	100	1	0.4942
15:51610062:G:A	50	100	1	0.463
15:51610596:G:A	50	100	1	0.4602
15:51610640:T:C	50	100	1	0.4942
15:51610686:T:C	50	100	1	0.4926
15:51610827:C:T	50	100	1	0.1478
15:51610837:A:G	50	98	0.99	0.1244
15:51611299:A:G	50	100	1	0.01471
15:51611677:C:T	50	100	1	0.4944
15:51611699:C:T	50	100	1	0.4944
15:51612262:C:T	50	100	1	0.4942
15:51612310:T:C	50	100	1	0.05991
15:51612387:G:A	50	100	1	0.476
15:51612393:A:C	50	100	1	0.4611
15:51612414:A:G	50	100	1	0.1458
15:51612615:C:T	50	100	0.98	0.494
15:51613150:T:A	50	100	1	0.02052
15:51613199:G:A	50	100	1	0.03431
15:51613301:C:T	50	100	0.99	0.3849
15:51613518:T:C	50	100	1	0.1472
15:51613584:T:G	50	100	1	0.496
15:51613965:T:C	50	100	1	0.496
15:51614078:A:G	50	100	1	0.494
15:51614140:C:T	50	100	1	0.494
15:51614267:T:C	50	100	1	0.01598
15:51614607:C:G	50	100	0.99	0.05901
15:51614790:A:G	50	100	1	0.4748
15:51614956:A:C	50	100	1	0.4942
15:51615479:G:A	50	100	1	0.03686
15:51615688:A:G	50	100	1	0.02778
15:51615855:C:T	50	100	1	0.4944
15:51615970:A:T	50	100	1	0.01598
15:51616054:A:G	50	100	1	0.4944
15:51616078:T:C	50	100	1	0.01598
15:51616301:C:T	50	100	1	0.4944
15:51616481:A:T	50	100	1	0.01906
15:51616745:T:A	50	100	1	0.4944
15:51616868:T:C	50	100	1	0.4691
15:51617358:C:T	50	100	1	0.1462
15:51617685:C:T	50	100	1	0.01344
15:51617763:C:T	50	100	1	0.4944
15:51617977:G:A	50	100	1	0.4944
15:51618445:A:G	50	100	1	0.01344
15:51618678:A:G	50	100	1	0.1216
15:51618778:C:A	50	100	1	0.4944
15:51619035:C:T	50	100	1	0.4695
15:51619290:G:C	50	100	1	0.4944
15:51619395:G:A	50	100	1	0.4944
15:51620511:G:A	50	100	1	0.4944
15:51620774:A:G	50	100	1	0.4947
15:51620843:A:G	50	100	1	0.4947
15:51620864:C:G	50	100	1	0.01398
15:51621591:A:G	50	98	1	0.4951
15:51621968:C:A	50	100	1	0.04575
15:51621995:G:C	50	100	1	0.05901
15:51622465:G:A	50	98	1	0.4949
15:51622519:T:C	50	98	1	0.4949
15:51622581:T:G	50	100	0.99	0.1458
15:51622992:C:T	50	100	0.95	0.02687
15:51623037:A:C	50	100	1	0.4955
15:51623447:G:C	50	100	1	0.02142
15:51623608:A:G	50	100	1	0.05901
15:51623615:C:T	50	100	1	0.4951
15:51623624:A:G	50	100	1	0.01452
15:51624232:C:T	50	100	1	0.01471
15:51624516:A:C	50	100	1	0.01743
15:51624602:G:A	50	98	0.92	0.04012
15:51624636:T:C	50	100	1	0.4956
15:51624952:G:A	50	100	0.92	0.01743
15:51625014:T:A	50	100	1	0.2493
15:51625760:G:T	50	98	1	0.4847
15:51625929:G:T	50	98	1	0.4953
15:51626030:G:A	50	98	1	0.4621
15:51626040:C:T	50	100	1	0.03431
15:51626424:A:C	50	100	1	0.01743
15:51627459:T:C	50	100	1	0.4624
15:51627470:G:A	50	100	1	0.4777
15:51628700:G:A	50	98	1	0.02633
15:51629161:T:C	50	100	0.99	0.1463
15:51629269:C:T	49	89.8	0.74	0.08115
15:51630309:C:G	50	100	1	0.4628
15:51630573:T:C	50	100	1	0.01652
15:51630782:G:A	50	98	1	0.4789
15:51632138:G:C	50	100	1	0.04575
15:51633324:C:T	50	100	1	0.02651
15:51633681:T:C	50	96	0.66	0.01525
15:51633821:A:T	50	96	0.98	0.1786
15:51633878:A:G	50	100	1	0.4815
15:51634574:G:T	50	100	1	0.01307
15:51634611:G:T	50	100	1	0.04902
15:51635243:G:A	50	100	1	0.02596
15:51635365:C:T	50	98	1	0.4779
15:51636780:A:G	50	100	1	0.01362
15:51637126:A:G	50	100	1	0.01416
15:51637354:G:A	50	100	0.99	0.01725
15:51637704:C:T	50	100	1	0.01707
15:51638450:G:A	50	100	1	0.01707
15:51638877:A:G	50	100	1	0.4889
15:51639936:T:C	50	100	1	0.4561
15:51640080:C:T	50	100	1	0.0138
15:51640167:T:A	50	100	1	0.01652
15:51640168:T:A	50	100	1	0.01652
15:51640782:G:T	50	100	0.99	0.01743
15:51640800:G:A	50	100	1	0.0138
15:51640847:T:C	50	100	0.99	0.01452
15:51640966:C:T	49	100	1	0.4724
15:51641197:C:T	50	100	1	0.03395
15:51641209:C:G	50	100	1	0.1322
15:51641710:G:C	50	100	1	0.2636
15:51641975:G:A	50	100	1	0.01398
15:51641987:C:A	50	100	1	0.01707
15:51642126:T:C	50	100	1	0.01471
15:51642371:C:G	50	100	1	0.03195
15:51642586:G:A	50	100	1	0.1469
15:51643792:T:A	50	100	1	0.0167
15:51643867:A:T	46	91.3	1	0.4533
15:51644135:G:A	50	100	1	0.0423
15:51644313:G:A	50	100	1	0.4561
15:51644984:A:G	50	100	1	0.4559
15:51645098:G:A	50	100	1	0.1469
15:51645265:G:A	50	100	1	0.1469
15:51645414:C:A	50	100	1	0.0138
15:51645464:C:T	50	100	1	0.02542
15:51645504:C:T	50	100	1	0.472
15:51645840:T:C	50	100	1	0.2293
15:51645952:G:T	50	82	1	0.1538
15:51646362:C:G	50	100	1	0.03631
15:51647764:G:A	50	100	1	0.04267
15:51647882:G:A	50	100	0.99	0.04194
15:51648063:C:A	50	100	1	0.03395
15:51648306:A:T	50	100	1	0.03395
15:51648662:C:T	50	100	1	0.0679
15:51650010:C:G	50	100	1	0.4969
15:51650258:C:T	50	100	1	0.1469
15:51650336:C:A	50	100	0.99	0.05065
15:51650377:A:G	50	100	1	0.02542
15:51650399:T:C	50	100	1	0.472
15:51651100:G:T	50	100	1	0.01634
15:51651333:A:G	50	100	1	0.01344
15:51651819:C:T	50	100	0.99	0.01598
15:51652093:C:G	50	100	0.88	0.01089
15:51654035:C:A	50	100	0.88	0.01089
15:51654049:T:G	50	100	1	0.1469
15:51654141:C:T	50	100	1	0.01344
15:51654181:C:T	50	100	1	0.1469
15:51654396:C:T	50	100	1	0.02524
15:51654477:T:A	50	100	1	0.01652
15:51654826:A:G	50	100	0.99	0.48
15:51655493:G:A	50	100	0.97	0.01797
15:51655549:C:T	49	100	1	0.0138
15:51655733:T:C	50	100	1	0.01634
15:51656634:T:C	50	100	1	0.01471
15:51656865:G:A	50	100	1	0.01471
15:51657688:G:A	50	98	1	0.4379
15:51658238:G:T	50	98	1	0.1917
15:51658486:G:C	50	100	1	0.2222
15:51658626:G:A	50	100	1	0.02977
15:51658876:C:G	50	100	0.99	0.01707
15:51659048:C:T	50	98	1	0.4286
15:51659055:A:G	50	98	1	0.4793
15:51660035:T:C	50	100	0.99	0.04938
15:51660302:T:G	50	100	1	0.0138
15:51660528:C:G	50	100	0.99	0.01198
15:51660794:C:A	50	100	1	0.02124
15:51662281:A:C	50	100	1	0.02524
15:51662405:G:A	50	100	1	0.01398
15:51663143:A:G	50	100	1	0.05392
15:51663418:A:G	50	100	1	0.02524
15:51663536:T:C	50	100	1	0.4766
15:51663859:A:G	50	100	1	0.4768
15:51663920:T:C	50	100	1	0.4386
15:51664186:A:G	50	100	1	0.01688
15:51664841:A:T	50	100	1	0.01634
15:51666231:C:T	50	98	0.85	0.02614
15:51666560:G:T	50	100	1	0.05084
15:51667233:A:G	50	100	1	0.4326
15:51667477:G:A	50	100	1	0.05084
15:51667531:C:T	50	100	1	0.2017
15:51668665:C:A	50	100	0.98	0.01307
15:51669219:A:G	50	100	0.99	0.07553
15:51669638:G:A	50	100	1	0.03322
15:51670271:G:A	50	100	1	0.01398
15:51670495:T:C	50	100	0.99	0.09858
15:51670616:C:T	50	100	1	0.01616
15:51670850:C:G	50	100	1	0.01398
15:51671066:T:C	50	100	1	0.4867
15:51671886:A:G	50	100	1	0.01725
15:51672013:C:A	50	100	1	0.1462
15:51672591:A:G	50	100	1	0.146
15:51672668:T:C	50	100	1	0.146
15:51672989:T:C	50	100	0.99	0.4693
15:51673001:A:G	50	100	1	0.01398
15:51673108:A:G	50	100	0.88	0.01107
15:51673799:C:T	50	100	1	0.01398
15:51674379:A:G	50	100	1	0.01598
15:51674514:A:G	50	100	1	0.1456
15:51674613:G:A	50	100	1	0.06264
15:51674896:C:G	50	100	1	0.1456
15:51675886:G:A	50	100	1	0.01779
15:51675977:G:A	50	96	1	0.1799
15:51676204:T:C	50	100	1	0.2271
15:51676222:C:T	50	100	1	0.2271
15:51677098:C:T	50	100	0.99	0.4936
15:51677219:C:T	50	100	0.99	0.4931
15:51677277:A:G	50	100	0.99	0.4929
15:51677471:T:C	50	96	0.99	0.1797
15:51677787:G:A	50	100	1	0.01888
15:51677875:G:A	50	100	1	0.01616
15:51678036:C:A	50	100	1	0.01888
15:51678138:G:A	50	100	1	0.2413
15:51678364:A:T	50	100	1	0.06264
15:51678700:A:G	49	100	1	0.06264
15:51678704:C:T	49	100	1	0.06282
15:51678772:G:A	50	100	1	0.06264
15:51678782:A:G	50	98	1	0.06318
15:51679125:A:G	50	100	0.99	0.2344
15:51679336:G:A	50	100	1	0.146
15:51679727:T:C	50	98	0.96	0.1044
15:51679861:A:G	50	100	1	0.06264
15:51680150:A:C	50	100	1	0.06264
15:51680989:A:C	50	100	1	0.03649
15:51681176:T:C	50	100	1	0.4931
15:51681241:A:G	50	100	1	0.146
15:51681288:G:C	50	100	1	0.06264
15:51681453:G:C	50	100	1	0.146
15:51681633:C:A	50	100	1	0.01616
15:51682027:A:G	50	100	1	0.06245
15:51682053:A:G	50	100	1	0.01616
15:51682236:A:G	50	100	1	0.1467
15:51682315:C:T	50	100	1	0.02596
15:51682713:A:T	50	100	0.99	0.4724
15:51682788:A:G	50	100	0.98	0.2295
15:51683349:T:C	50	100	0.96	0.01652
15:51683388:C:A	50	100	1	0.02596
15:51683411:G:A	50	98	0.98	0.09223
15:51683561:A:G	50	100	1	0.02596
15:51683770:G:A	50	100	1	0.02614
15:51683919:G:A	50	100	1	0.02596
15:51683965:C:T	50	100	1	0.02614
15:51684011:C:A	50	100	1	0.06718
15:51684033:G:T	50	100	1	0.1462
15:51684241:G:A	50	100	1	0.03649
15:51684422:C:T	50	100	1	0.2035
15:51684555:C:T	50	100	0.98	0.03032
15:51684592:A:G	50	100	1	0.02633
15:51684880:A:C	50	100	1	0.02596
15:51684962:C:T	50	100	1	0.02596
15:51685014:A:G	50	100	1	0.02596
15:51685115:C:T	50	100	1	0.02596
15:51685200:T:A	50	100	1	0.05628
15:51685396:G:A	50	100	0.99	0.04884
15:51685466:T:C	50	100	1	0.02596
15:51685469:A:C	50	100	1	0.02614
15:51686585:G:A	50	100	1	0.02596
15:51686628:G:T	50	100	0.92	0.02596
15:51686705:A:T	50	98	0.86	0.01126
15:51687099:G:A	50	98	1	0.02596
15:51687458:C:T	50	100	1	0.1776
15:51687477:G:A	50	100	1	0.2033
15:51687616:G:A	50	100	1	0.1462
15:51687912:A:G	50	100	1	0.02578
15:51687940:A:G	50	100	0.99	0.23
15:51688002:T:G	50	100	1	0.02578
15:51688114:G:A	50	100	1	0.1463
15:51688378:T:G	50	100	1	0.01598
15:51688412:T:G	50	100	1	0.02578
15:51688415:G:C	50	100	1	0.02578
15:51688416:T:A	50	100	1	0.02578
15:51688417:A:T	50	100	1	0.02578
15:51688503:T:C	50	100	1	0.01598
15:51688624:C:T	50	100	1	0.4926
15:51689079:G:A	50	94	1	0.02633
15:51689094:C:T	50	100	1	0.4897
15:51689102:T:C	50	100	0.95	0.01398
15:51689400:G:T	50	78	0.89	0.4072
15:51689819:T:C	50	100	1	0.4893
15:51689868:T:A	50	100	1	0.4688
15:51689940:A:C	50	100	1	0.02651
15:51690410:C:T	50	100	0.99	0.06826
15:51690431:A:T	50	100	1	0.02651
15:51691401:C:T	50	100	0.95	0.0138
15:51692045:C:T	50	100	1	0.02887
15:51692165:A:G	50	100	0.99	0.06826
15:51692317:A:G	50	100	1	0.01598
15:51692950:T:C	50	100	1	0.1921
15:51693078:A:G	50	100	1	0.1919
15:51693367:T:C	50	100	1	0.203
15:51693400:G:A	50	100	1	0.03141
15:51693403:C:T	50	100	1	0.01652
15:51693638:C:T	50	100	0.99	0.2275
15:51693693:G:A	50	100	1	0.01543
15:51694013:C:A	50	100	1	0.02578
15:51694956:A:G	50	100	0.97	0.0138
15:51695231:A:G	50	100	0.97	0.2268
15:51696016:T:C	50	100	1	0.02578
15:51696871:A:C	50	100	0.93	0.01416
15:51696885:T:C	50	100	1	0.2032
15:51696935:G:A	50	100	0.99	0.01235
15:51697769:A:G	50	100	0.87	0.01525
15:51697860:G:T	50	100	1	0.1316
15:51697861:A:T	50	100	1	0.1318
15:51698050:C:T	50	100	1	0.1874
15:51698590:T:C	50	100	1	0.1872
15:51699257:C:T	50	100	0.99	0.2613
15:51699454:T:C	50	100	1	0.02578
15:51699864:C:T	50	100	0.99	0.1932
15:51699903:C:T	50	100	1	0.01271
15:51700099:T:C	50	100	1	0.02578
15:51700229:T:C	50	100	1	0.2104
15:51700628:T:C	50	100	0.98	0.4379
15:51700928:A:G	50	100	0.78	0.01398
15:51700962:G:T	50	100	1	0.01598
15:51701469:G:C	50	100	1	0.01561
15:51701712:C:G	50	100	1	0.01598
15:51701990:G:A	50	100	1	0.0138
15:51702508:A:C	50	100	0.99	0.2119
15:51703246:C:T	50	100	0.98	0.04031
15:51703293:C:T	50	100	1	0.1331
15:51703493:T:C	50	100	0.98	0.04067
15:51703566:C:T	50	100	0.98	0.2473
15:51703583:C:T	50	100	1	0.01634
15:51703987:A:G	50	100	0.98	0.04031
15:51704147:G:T	50	100	1	0.01598
15:51704278:T:A	47	91.5	0.91	0.01961
15:51705536:T:C	50	100	0.97	0.04121
15:51705540:G:A	50	100	1	0.1334
15:51706593:G:A	50	94	0.95	0.1837
15:51707060:G:A	50	100	0.96	0.01107
15:51707296:A:T	50	100	1	0.01543
15:51707471:G:A	50	100	0.98	0.05773
15:51707773:C:T	50	100	0.98	0.4679
15:51708026:G:A	50	100	1	0.01416
15:51708919:T:A	50	100	0.98	0.09023
15:51709401:C:G	50	100	0.96	0.2484
15:51710073:G:A	50	100	0.99	0.04012
15:51710655:T:C	50	100	1	0.1423
15:51712053:G:A	50	98	0.96	0.4648
15:51712363:G:T	50	100	0.99	0.1385
15:51712420:C:T	50	100	0.89	0.01525
15:51713085:C:T	50	92	0.94	0.1863
15:51713511:C:T	50	100	0.97	0.0138
15:51713516:C:T	50	100	0.99	0.1414
15:51713639:G:T	50	100	0.96	0.05428
15:51713701:T:A	50	100	0.92	0.01434
15:51714150:C:T	50	100	0.99	0.1496
15:51714554:C:T	50	100	1	0.01543
15:51714581:T:C	50	100	0.95	0.01126
15:51714613:C:T	50	100	0.95	0.4869
15:51715020:G:A	50	96	0.95	0.4421
15:51715325:G:A	50	98	0.94	0.3949
15:51715381:T:C	50	100	0.89	0.03558
15:51715426:T:C	50	98	0.92	0.2402
15:51715609:C:G	50	100	0.95	0.05519
15:51715671:C:G	50	100	0.99	0.02288
15:51715889:G:A	50	100	0.98	0.02469
15:51716176:T:C	49	100	0.78	0.02288
15:51716270:A:G	50	100	1	0.0138
15:51716368:G:A	50	100	0.99	0.1652
15:51716544:A:G	50	100	0.99	0.1652
15:51716745:T:G	50	100	0.99	0.167
15:51716955:G:A	50	100	0.99	0.1652
15:51717165:C:T	50	100	0.99	0.1672
15:51717281:T:C	50	100	1	0.1783
15:51717441:G:A	50	100	0.99	0.02542
15:51718183:T:A	50	100	0.87	0.01707
15:51718195:T:C	50	100	0.99	0.01471
15:51718203:C:T	50	100	0.98	0.01961
15:51718602:G:A	50	100	0.94	0.07317
15:51718610:C:T	50	100	1	0.4112
15:51718807:A:G	50	100	1	0.4938
15:51719158:A:C	50	100	1	0.4626
15:51719293:G:A	50	100	1	0.02288
15:51719806:T:C	50	100	0.82	0.01452
15:51719866:G:A	50	100	0.89	0.01471
15:51720826:T:G	50	100	1	0.02288
15:51720904:G:A	50	100	1	0.2792
15:51720950:C:T	50	100	1	0.01434
15:51720951:A:G	50	100	1	0.4297
15:51720974:C:T	50	100	0.99	0.4904
15:51721127:C:A	50	98	1	0.09568
15:51721509:T:C	50	100	1	0.02324
15:51721599:G:A	50	100	1	0.05102
15:51721988:T:C	50	100	0.93	0.2021
15:51722761:T:C	50	100	1	0.4297
15:51722965:T:C	50	100	1	0.02269
15:51723219:C:T	50	100	0.97	0.03922
15:51723590:T:C	50	100	1	0.01961
15:51723798:A:T	50	100	0.93	0.02033
15:51724210:A:C	50	100	1	0.4811
15:51724302:T:C	50	100	1	0.4811
15:51724574:C:G	50	100	1	0.02251
15:51725148:A:G	50	100	0.99	0.3778
15:51725159:C:G	50	100	1	0.02269
15:51725899:A:C	50	100	1	0.05102
15:51725920:G:A	50	100	1	0.05102
15:51728071:G:A	50	100	1	0.02251
15:51728367:C:T	50	100	1	0.01924
15:51728394:A:T	50	100	1	0.03141
15:51728594:A:G	50	100	1	0.03141
15:51728802:A:G	50	100	1	0.431
15:51729162:T:C	50	100	1	0.05084
15:51729365:C:A	50	100	1	0.02306
15:51729410:A:C	50	98	1	0.4299
15:51729452:T:C	50	100	1	0.03141
15:51729510:G:A	50	100	1	0.0581
15:51729551:C:T	50	100	1	0.03322
15:51729752:C:A	50	100	1	0.03141
15:51730082:G:A	50	100	1	0.03141
15:51730158:G:T	50	100	0.99	0.4299
15:51730431:G:A	50	100	1	0.01961
15:51730439:C:T	50	100	1	0.0118
15:51730524:T:A	50	100	1	0.02015
15:51730821:G:C	50	100	0.88	0.01471
15:51730877:C:T	50	100	1	0.2827
15:51732309:C:T	50	100	1	0.07916
15:51732325:T:C	50	100	0.96	0.03922
15:51732682:T:G	50	100	0.98	0.03159
15:51733101:C:T	50	100	0.88	0.01543
15:51733466:T:C	50	100	1	0.01434
15:51733542:T:C	50	98	0.99	0.4918
15:51733753:C:G	50	98	1	0.4158
15:51733922:C:G	50	100	1	0.01434
15:51734052:G:A	50	100	0.87	0.05755
15:51734075:C:T	50	100	1	0.01924
15:51735100:G:A	50	100	0.99	0.02215
15:51735340:G:T	50	100	1	0.4268
15:51735580:C:A	50	98	1	0.4288
15:51735778:G:A	50	100	1	0.05755
15:51736043:G:C	50	100	1	0.01924
15:51736717:A:G	50	98	1	0.4286
15:51737209:G:A	50	100	1	0.205
15:51737336:C:T	49	100	1	0.1235
15:51737823:G:T	50	100	1	0.4272
15:51738897:G:C	50	100	0.86	0.01198
15:51739497:T:C	50	98	0.99	0.4286
15:51739604:A:G	50	100	1	0.1235
15:51739750:G:A	50	100	1	0.09441
15:51739826:G:C	50	98	1	0.4285
15:51740098:A:G	50	98	1	0.4265
15:51740272:T:A	50	98	0.93	0.03359
15:51740359:A:G	50	100	1	0.1238
15:51741223:G:A	50	98	1	0.4319
15:51742501:T:C	50	100	1	0.09731
15:51742575:T:C	50	100	1	0.2536
15:51742816:G:A	50	100	1	0.1184
15:51742916:C:A	50	100	1	0.1184
15:51742928:G:C	50	100	1	0.425
15:51742963:A:G	50	100	1	0.1186
15:51743282:T:C	50	98	0.99	0.03413
15:51743313:A:G	50	100	1	0.02052
15:51743689:T:G	50	100	1	0.02088
15:51744516:T:C	50	100	0.98	0.01325
15:51744875:T:A	50	100	1	0.4248
15:51745623:G:A	50	100	1	0.1187
15:51745994:T:C	50	100	1	0.4288
15:51746380:C:T	50	100	1	0.09804
15:51746818:G:A	50	100	1	0.09659
15:51746933:A:C	50	100	1	0.4247
15:51746995:C:T	50	100	1	0.02052
15:51747432:G:A	50	100	1	0.09786
15:51747836:G:A	50	100	1	0.1394
15:51747879:C:T	50	100	1	0.2197
15:51748062:G:A	49	100	1	0.09459
15:51748098:C:T	50	100	1	0.02052
15:51748166:A:C	50	100	1	0.1394
15:51748660:C:T	50	100	1	0.4359
15:51749002:C:T	50	100	1	0.01561
15:51749105:T:G	50	100	1	0.2571
15:51749541:G:A	50	100	1	0.09641
15:51749927:A:G	50	100	1	0.0207
15:51750084:C:A	50	100	1	0.4359
15:51750150:A:C	50	100	1	0.4245
15:51750280:A:T	50	100	1	0.4357
15:51750359:C:T	50	100	1	0.1394
15:51750635:T:G	50	98	1	0.4245
15:51750807:T:C	50	100	1	0.0158
15:51750844:C:A	50	100	0.95	0.01398
15:51751130:C:T	50	100	1	0.4294
15:51751680:G:A	50	100	1	0.429
15:51752061:C:T	50	100	1	0.3911
15:51752429:C:T	50	100	1	0.09459
15:51752581:C:T	50	100	1	0.09459
15:51752737:A:C	50	100	1	0.09786
15:51752824:G:A	50	100	1	0.4345
15:51752918:G:A	50	100	1	0.2554
15:51753083:G:A	50	100	1	0.4261
15:51753171:G:A	50	100	1	0.4261
15:51753451:C:T	50	100	1	0.1393
15:51753552:A:C	50	100	1	0.02033
15:51753959:G:A	50	100	1	0.4277
15:51754012:C:T	50	100	1	0.01543
15:51754052:G:T	50	100	0.99	0.07371
15:51754162:T:C	50	100	0.99	0.03377
15:51754473:C:T	50	100	1	0.1393
15:51754516:A:G	50	100	1	0.4343
15:51754661:C:A	50	100	0.98	0.01725
15:51755782:A:G	49	100	1	0.09786
15:51755977:A:G	50	100	1	0.4341
15:51756054:C:G	50	100	1	0.4341
15:51756128:C:T	50	100	1	0.02033
15:51756129:C:T	50	100	1	0.4341
15:51756209:G:A	50	100	1	0.1058
15:51756457:C:G	50	100	1	0.02033
15:51756513:A:G	50	100	1	0.4263
15:51756894:A:G	50	100	1	0.01198
15:51757184:C:G	50	98	1	0.4341
15:51757383:C:T	49	100	1	0.09641
15:51757396:C:T	50	98	1	0.4341
15:51757581:C:A	50	100	1	0.09786
15:51757624:A:G	50	100	1	0.4263
15:51757894:G:A	50	100	1	0.4263
15:51758208:A:C	50	100	1	0.02033
15:51758502:C:T	50	100	1	0.4341
15:51759058:A:T	50	100	1	0.02033
15:51759224:G:A	50	100	0.99	0.03377
15:51759902:G:T	50	100	1	0.02741
15:51759961:C:G	50	100	1	0.02124
15:51760621:A:G	50	100	1	0.2556
15:51760670:G:A	50	100	1	0.01198
15:51760731:G:A	50	100	1	0.01725
15:51760959:C:T	50	100	1	0.4263
15:51761032:T:C	50	100	1	0.09695
15:51762106:G:A	50	100	1	0.4265
15:51762436:G:A	50	100	1	0.1238
15:51763060:G:A	50	100	0.99	0.01725
15:51763106:T:A	50	96	1	0.4439
15:51763108:A:T	50	100	0.99	0.09822
15:51763203:C:T	50	100	1	0.01834
15:51763272:C:G	50	100	1	0.4263
15:51763388:T:C	50	98	1	0.1238
15:51763736:G:T	50	100	1	0.1062
15:51764178:T:G	50	100	1	0.4323
15:51764266:G:A	50	100	1	0.01198
15:51764484:G:A	50	100	1	0.09858
15:51765030:T:A	50	100	1	0.09931
15:51765564:A:C	50	100	1	0.427
15:51765677:C:T	50	100	1	0.4323
15:51766808:G:A	50	100	1	0.4443
15:51767085:G:A	50	100	1	0.01271
15:51767214:C:T	50	100	1	0.09858
15:51767970:A:G	50	100	1	0.4443
15:51768221:G:A	50	100	1	0.09713
15:51768322:C:G	50	98	0.84	0.06318
15:51768601:G:A	50	100	0.95	0.1979
15:51768609:A:G	49	98	1	0.4439
15:51768703:T:C	48	100	0.98	0.01489
15:51768754:C:T	45	100	1	0.4441
15:51768890:G:T	50	100	1	0.4276
15:51768927:T:C	50	100	0.99	0.03377
15:51769324:A:T	50	100	1	0.03105
15:51769536:G:T	50	100	1	0.01235
15:51769824:A:C	50	100	1	0.4272
15:51770480:C:A	50	98	1	0.4272
15:51770623:A:G	50	100	1	0.4272
15:51770910:G:A	50	100	1	0.4272
15:51771242:C:T	50	100	1	0.4272
15:51771301:A:G	50	100	1	0.427
15:51771542:C:G	50	100	1	0.4272
15:51771553:A:T	50	100	1	0.09695
15:51772089:G:A	50	100	0.94	0.01489
15:51772219:A:C	50	98	1	0.09495
15:51772319:G:A	50	100	1	0.01325
15:51772480:G:A	50	100	0.99	0.112
15:51772790:G:A	50	100	1	0.3402
15:51773028:C:T	50	100	1	0.4245
15:51773212:A:G	50	100	1	0.0984
15:51773274:A:C	50	100	1	0.4263
15:51773328:C:A	50	100	1	0.4319
15:51773435:A:G	50	100	0.96	0.1175
15:51773992:A:C	50	100	0.97	0.1122
15:51774111:G:A	50	100	1	0.4668
15:51774438:T:C	50	100	1	0.4272
15:51774954:A:G	50	100	0.98	0.01725
15:51775074:C:T	50	100	1	0.4319
15:51775335:T:C	50	100	1	0.01761
15:51775458:A:G	50	100	0.92	0.0768
15:51775670:G:C	50	100	1	0.4355
15:51776070:G:C	50	100	0.95	0.1983
15:51776073:T:C	50	100	1	0.0984
15:51776416:T:C	50	100	1	0.0984
15:51776677:T:C	50	100	1	0.4328
15:51776712:A:G	50	100	0.99	0.03413
15:51776810:G:A	50	100	1	0.09695
15:51777747:A:G	50	100	1	0.0984
15:51778254:C:T	50	100	1	0.433
15:51778453:A:T	50	100	1	0.4265
15:51778667:T:C	46	100	1	0.09695
15:51778810:A:G	50	98	1	0.06028
15:51779089:G:A	50	100	1	0.02106
15:51779573:C:T	50	98	1	0.09532
15:51779743:C:A	50	100	1	0.09695
15:51780218:C:T	50	100	1	0.02015
15:51780400:A:G	50	100	1	0.4381
15:51781492:G:A	50	100	1	0.01198
15:51781605:T:A	50	100	1	0.1184
15:51781619:G:A	50	100	1	0.4553
15:51781695:G:A	50	100	1	0.1118
15:51781705:A:G	50	100	1	0.4263
15:51781718:T:C	50	100	1	0.4261
15:51781823:A:T	50	98	0.99	0.4773
15:51781825:T:A	50	96	0.97	0.04993
15:51782376:G:A	50	100	1	0.1118
15:51783398:C:T	50	100	1	0.1118
15:51783775:A:G	50	96	0.94	0.3903
15:51784199:T:G	50	98	1	0.4477
15:51784608:T:A	50	100	1	0.1184
15:51784844:C:A	50	100	1	0.4156
15:51785532:G:A	50	100	1	0.1184
15:51786038:G:A	50	98	0.99	0.4437
15:51786282:G:A	50	100	1	0.1137
15:51786366:C:T	50	100	1	0.447
15:51786615:G:A	50	100	1	0.2564
15:51786964:A:T	50	100	1	0.0984
15:51787311:G:A	50	100	1	0.01198
15:51787672:A:G	50	100	1	0.01688
15:51788024:A:G	50	100	1	0.427
15:51788182:A:C	50	100	1	0.4252
15:51788344:A:G	50	100	1	0.0345
15:51788368:G:C	50	100	1	0.427
15:51788606:T:C	50	100	1	0.4546
15:51789141:C:T	50	100	0.97	0.02288
15:51789445:G:A	50	100	0.97	0.02288
15:51789584:C:T	50	100	1	0.4346
15:51789600:A:G	50	100	1	0.1118
15:51789816:A:G	50	98	1	0.4247
15:51790012:A:G	50	100	1	0.01198
15:51790561:G:A	50	100	1	0.427
15:51790633:G:A	50	98	0.95	0.02705
15:51790982:A:G	50	100	1	0.09713
15:51791160:C:T	50	100	1	0.2554
15:51792033:G:T	50	100	1	0.447
15:51792328:G:A	50	100	1	0.4268
15:51792409:T:C	50	100	1	0.447
15:51792885:G:A	50	98	1	0.0955
15:51793503:T:A	50	100	0.99	0.03341
15:51793777:G:C	50	100	1	0.01144
15:51794793:A:T	50	100	0.94	0.1999
15:51795024:C:A	50	100	1	0.01198
15:51795573:G:T	48	87.5	0.67	0.03631
15:51795577:G:T	47	76.6	0.68	0.0955
15:51795679:A:G	50	100	0.98	0.01598
15:51795713:A:G	50	98	1	0.4267
15:51796699:A:C	50	100	0.93	0.02015
15:51796991:C:G	50	100	1	0.1184
15:51797114:A:C	50	100	1	0.4265
15:51797234:T:C	50	100	1	0.4343
15:51797503:C:T	50	100	1	0.1184
15:51797605:G:A	50	100	1	0.1118
15:51797628:C:A	50	100	1	0.4265
15:51797795:T:A	50	100	1	0.0118
15:51798684:T:G	50	100	1	0.4267
15:51798970:G:A	50	100	1	0.427
15:51799330:G:T	50	100	1	0.4276
15:51799588:G:A	50	98	1	0.4711
15:51800396:T:C	50	100	1	0.4648
15:51800583:C:A	50	100	0.99	0.02106
15:51801231:T:A	50	100	0.96	0.02397
15:51801233:T:A	50	96	0.96	0.03177
15:51801235:T:A	50	94	0.96	0.08224
15:51801237:T:A	47	80.9	0.94	0.301
15:51801241:A:T	47	89.4	0.76	0.05029
15:51801889:C:T	50	100	1	0.4099
15:51802137:C:A	50	100	1	0.02142
15:51802171:C:T	50	100	1	0.4094
15:51802545:G:A	50	100	1	0.4094
15:51802928:T:C	50	100	1	0.4094
15:51802981:A:C	50	100	1	0.09768
15:51802982:A:T	50	100	1	0.4094
15:51803184:T:C	50	82	0.69	0.04884
15:51803190:T:G	49	100	0.96	0.0886
15:51803305:T:C	50	98	1	0.4644
15:51803952:A:G	50	100	1	0.02651
15:51804153:G:T	50	98	0.96	0.02723
15:51804554:C:T	50	100	1	0.09804
15:51804585:T:G	50	100	0.91	0.1229
15:51804601:C:T	49	100	1	0.2963
15:51804665:C:T	50	100	1	0.4228
15:51804683:C:T	50	100	1	0.09895
15:51804814:G:A	50	100	1	0.4228
15:51805055:T:C	50	100	1	0.09895
15:51805192:T:C	50	100	1	0.09913
15:51806704:T:A	50	100	1	0.4228
15:51806961:A:G	50	100	1	0.09768
15:51807433:C:T	50	100	0.99	0.01398
15:51808018:C:T	50	100	0.97	0.04139
15:51808094:A:G	50	100	1	0.4644
15:51808223:A:C	50	100	1	0.423
15:51809188:T:C	50	100	1	0.4228
15:51809397:T:A	50	100	1	0.2932
15:51810567:G:C	50	100	1	0.02288
15:51810635:T:G	50	100	1	0.1692
15:51810896:G:A	50	100	1	0.4644
15:51810940:T:C	50	100	1	0.0984
15:51811323:G:C	50	100	1	0.09695
15:51811622:C:A	50	100	1	0.4671
15:51811662:C:T	50	98	1	0.09568
15:51813085:A:C	50	100	1	0.2959
15:51813238:C:T	50	100	0.99	0.01216
15:51814104:G:A	50	100	0.99	0.4786
15:51814498:T:G	50	100	1	0.01834
15:51814857:A:G	50	100	0.99	0.3829
15:51814864:G:A	50	100	1	0.02977
15:51814926:G:A	50	100	1	0.207
15:51816540:T:G	50	100	1	0.03994
15:51817411:A:C	50	100	0.9	0.0158
15:51817781:G:C	50	100	1	0.2956
15:51817792:T:C	50	100	1	0.2585
15:51817841:A:G	50	100	1	0.01616
15:51818281:G:A	50	100	0.93	0.01997
15:51818647:A:G	50	100	1	0.4067
15:51819071:T:G	50	96	0.6	0.02378
15:51819125:C:T	50	100	1	0.01888
15:51819143:G:A	50	100	0.98	0.03377
15:51819168:C:T	50	100	1	0.4337
15:51819337:G:A	50	100	0.92	0.0797
15:51819513:C:T	50	100	1	0.4063
15:51819569:G:A	50	100	1	0.03831
15:51819628:T:C	50	100	1	0.4074
15:51819931:A:G	50	100	1	0.138
15:51820162:A:G	50	100	1	0.1469
15:51820494:G:A	50	100	1	0.1599
15:51820850:C:G	50	100	1	0.4065
15:51820891:A:C	50	100	1	0.1467
15:51822060:C:T	50	100	1	0.4063
15:51822061:G:A	50	100	0.99	0.09768
15:51822501:T:G	50	100	1	0.453
15:51822598:A:T	50	100	1	0.02596
15:51822722:T:C	50	100	1	0.3909
15:51823098:A:G	50	100	1	0.4081
15:51823831:G:A	50	100	1	0.01253
15:51825020:A:T	50	100	1	0.09768
15:51825032:C:A	50	100	1	0.4337
15:51825427:A:T	50	100	1	0.4336
15:51825461:C:A	50	100	1	0.4336
15:51825543:A:G	50	100	1	0.3871
15:51825586:G:A	50	100	1	0.09768
15:51826191:C:T	50	100	1	0.01888
15:51826377:A:G	50	100	1	0.01398
15:51826486:G:A	50	100	1	0.4336
15:51826709:A:G	50	100	1	0.3925
15:51826757:C:T	50	98	0.93	0.0345
15:51826932:A:G	50	100	1	0.3911
15:51827336:C:T	50	100	1	0.4337
15:51828196:A:G	50	100	1	0.3912
15:51828231:G:A	50	100	0.97	0.1135
15:51828540:C:T	50	100	0.98	0.1289
15:51829408:G:T	50	98	0.99	0.09695
15:51829649:A:G	50	100	1	0.4385
15:51829902:A:G	50	100	1	0.01471
15:51829975:C:G	50	100	1	0.02197
15:51829979:G:A	50	100	1	0.02179
15:51830251:C:T	50	100	1	0.01452
15:51830404:A:T	50	100	1	0.01688
15:51830717:A:G	50	100	0.99	0.4472
15:51831243:T:C	50	100	0.99	0.1501
15:51831619:G:A	50	100	0.99	0.3656
15:51832742:G:A	50	100	0.99	0.439
15:51832933:G:A	50	100	0.99	0.4473
15:51833266:G:A	50	100	0.99	0.09677
15:51833424:C:T	50	100	1	0.0256
15:51834181:C:G	50	100	0.99	0.1494
15:51834494:A:G	50	100	0.99	0.3618
15:51834722:T:C	50	100	1	0.3021
15:51834780:T:C	50	100	1	0.3853
15:51835033:T:C	50	100	1	0.3805
15:51835809:C:A	50	100	1	0.0955
15:51835836:G:A	50	100	0.99	0.4483
15:51836617:C:T	50	100	1	0.3865
15:51836683:T:C	50	100	1	0.4528
15:51836737:G:A	50	88	0.93	0.2117
15:51836927:C:A	50	100	1	0.4597
15:51837141:T:C	50	98	1	0.461
15:51838034:G:A	50	100	0.98	0.3862
15:51839319:G:A	50	100	1	0.3911
15:51839581:C:T	50	100	1	0.1351
15:51840085:C:G	50	100	1	0.09695
15:51840089:A:G	50	100	1	0.03232
15:51840257:T:C	50	100	1	0.4702
15:51840278:C:T	50	100	1	0.1353
15:51841119:G:T	50	100	1	0.0138
15:51841362:G:A	50	100	1	0.3922
15:51841542:C:G	50	100	1	0.09677
15:51841580:A:G	50	100	1	0.01561
15:51841717:T:C	50	100	1	0.2558
15:51842258:T:C	50	100	1	0.4702
15:51842408:A:G	50	100	1	0.1353
15:51842558:G:C	50	100	1	0.09641
15:51842720:T:A	50	100	1	0.01416
15:51843095:C:T	50	100	1	0.1603
15:51843416:A:G	50	100	0.97	0.02233
15:51844115:G:A	50	100	1	0.0138
15:51844333:C:G	50	100	0.98	0.01362
15:51844467:A:G	50	100	0.95	0.07625
15:51844491:T:C	50	100	0.89	0.01198
15:51844855:C:T	50	100	0.98	0.1358
15:51844895:T:A	50	100	1	0.1354
15:51845134:T:C	50	100	0.97	0.01507
15:51845302:G:A	50	100	0.91	0.02705
15:51845512:T:C	50	100	0.98	0.02233
15:51845884:T:C	50	100	0.92	0.01271
15:51846153:C:A	50	96	1	0.4435
15:51846211:G:T	50	100	1	0.471
15:51846770:A:G	50	100	1	0.2239
15:51846808:A:G	50	100	1	0.39
15:51847020:C:T	50	100	1	0.1356
15:51847309:A:C	50	100	1	0.01561
15:51847777:G:A	50	100	0.97	0.01235
15:51847962:G:A	50	100	1	0.1358
15:51848034:T:C	50	100	1	0.2554
15:51848344:T:A	50	100	0.98	0.01507
15:51848548:A:G	50	100	1	0.1356
15:51849406:A:G	50	100	1	0.0158
15:51849469:C:T	50	100	1	0.1356
15:51849489:G:A	50	100	1	0.09641
15:51849568:A:G	50	100	1	0.3922
15:51849854:A:G	50	100	1	0.03468
15:51850356:G:A	50	100	0.92	0.01325
15:51851026:G:A	50	100	1	0.4234
15:51851141:G:C	50	100	1	0.1356
15:51851427:T:G	50	100	1	0.2522
15:51851681:T:A	50	100	1	0.2585
15:51851709:A:G	50	100	1	0.01616
15:51851971:C:A	50	98	1	0.2587
15:51852107:G:A	50	98	1	0.2141
15:51852405:A:G	50	100	1	0.1356
15:51852824:A:G	50	98	0.9	0.0118
15:51853210:G:A	50	98	1	0.4355
15:51853438:C:T	50	100	0.96	0.02233
15:51853447:C:G	50	100	1	0.4724
15:51853753:A:G	49	100	1	0.4728
15:51853786:C:T	50	100	0.98	0.03903
15:51854087:A:C	50	100	1	0.4726
15:51854129:T:C	50	100	1	0.09659
15:51854207:G:A	50	100	1	0.1356
15:51854245:T:C	50	100	1	0.01543
15:51854383:A:G	50	100	1	0.02233
15:51854488:A:G	50	100	0.85	0.01688
15:51855428:T:C	50	100	1	0.3912
15:51855431:G:A	50	98	1	0.1356
15:51855714:A:T	50	100	1	0.3912
15:51855882:A:G	50	100	1	0.03922
15:51856076:A:G	50	100	1	0.1356
15:51856296:C:G	50	100	1	0.4726
15:51856867:C:T	50	100	0.96	0.04121
15:51857147:G:A	50	100	0.96	0.02614
15:51857163:C:T	50	100	1	0.3865
15:51857587:G:A	50	100	1	0.01543
15:51857847:T:C	50	100	1	0.4728
15:51857851:A:G	50	100	1	0.4573
15:51858246:G:A	50	100	1	0.1351
15:51858654:A:G	50	100	0.98	0.0167
15:51859094:G:A	49	100	1	0.1356
15:51859328:A:G	50	100	1	0.3923
15:51859455:A:G	50	100	1	0.09513
15:51859671:C:T	50	100	1	0.09695
15:51859929:A:G	50	100	1	0.02015
15:51860059:G:C	50	100	1	0.2534
15:51860071:G:A	50	100	0.98	0.1156
15:51860662:A:G	50	100	1	0.2518
15:51860701:C:T	50	100	1	0.1391
15:51860702:G:A	50	100	1	0.0216
15:51860858:C:A	50	100	1	0.01471
15:51860981:G:A	50	100	1	0.4944
15:51861007:G:A	50	100	1	0.3693
15:51861022:C:T	50	100	1	0.01434
15:51861156:T:C	50	100	1	0.1356
15:51861200:G:C	50	100	1	0.4942
15:51861376:C:T	50	100	1	0.4704
15:51861423:G:A	50	100	1	0.02288
15:51861877:A:T	50	100	0.97	0.08351
15:51861939:G:C	50	100	1	0.02251
15:51862003:T:C	50	100	0.96	0.01725
15:51862078:C:A	50	100	1	0.3698
15:51862081:T:A	50	100	1	0.3486
15:51862098:T:C	50	100	1	0.1356
15:51862535:C:G	50	100	1	0.03867
15:51863117:T:C	49	100	1	0.4573
15:51863198:A:G	50	100	1	0.37
15:51863334:G:A	50	100	1	0.01543
15:51863352:A:G	50	100	1	0.02251
15:51864734:G:T	50	100	1	0.1354
15:51864815:C:T	50	100	1	0.01543
15:51865638:G:A	50	100	1	0.03468
15:51865903:A:T	50	94	0.98	0.4884
15:51865923:G:T	50	100	1	0.01543
15:51865958:C:G	50	100	1	0.461
15:51866090:C:T	50	100	1	0.1356
15:51866341:C:T	50	100	1	0.01543
15:51866461:C:G	50	100	1	0.3698
15:51866735:C:T	50	100	1	0.3464
15:51866968:G:A	50	100	1	0.01707
15:51867020:G:A	50	100	1	0.3695
15:51867194:G:T	50	100	1	0.4617
15:51867671:G:A	50	100	1	0.09731
15:51867912:G:C	50	100	1	0.4615
15:51868164:G:T	50	100	0.95	0.0138
15:51868307:A:T	50	100	0.99	0.1451
15:51868353:G:C	50	100	1	0.01543
15:51868705:C:A	50	100	1	0.01053
15:51868866:G:A	50	100	0.99	0.01507
15:51868987:G:A	50	100	0.99	0.01216
15:51869563:T:C	49	100	1	0.01053
15:51870025:G:A	50	100	1	0.01253
15:51870161:A:G	50	100	1	0.01707
15:51870854:G:T	50	100	1	0.1356
15:51871000:G:A	50	100	1	0.3341
15:51871474:G:A	50	100	1	0.3642
15:51871620:G:A	50	100	1	0.01289
15:51871698:C:A	50	100	1	0.01634
15:51872036:G:A	50	100	1	0.1356
15:51872093:A:G	50	100	1	0.01707
15:51872119:C:T	50	100	0.99	0.3698
15:51872263:T:C	50	100	1	0.4314
15:51872329:A:G	50	100	0.95	0.0138
15:51872551:C:T	50	100	0.99	0.3696
15:51872923:C:T	50	100	1	0.09731
15:51872943:A:C	50	100	1	0.01688
15:51873124:G:A	50	100	1	0.01707
15:51873213:A:T	50	100	1	0.02524
15:51873342:A:G	50	100	1	0.09695
15:51873828:G:A	50	100	1	0.03867
15:51874623:T:C	50	100	1	0.4365
15:51874983:T:G	50	100	1	0.4472
15:51875118:C:G	50	100	1	0.03867
15:51875702:A:G	50	100	0.99	0.08896
15:51875811:G:C	49	100	1	0.3664
15:51875829:A:G	50	100	1	0.02524
15:51875924:A:G	50	100	1	0.0256
15:51875998:T:C	50	100	1	0.3764
15:51876205:G:C	50	100	1	0.03867
15:51876489:T:G	50	100	0.88	0.01216
15:51876513:G:T	50	100	1	0.01543
15:51876552:C:G	50	100	1	0.1523
15:51876562:T:C	50	100	1	0.3691
15:51876720:C:G	50	100	1	0.01053
15:51876775:A:T	50	100	1	0.03159
15:51876780:A:G	50	100	1	0.1354
15:51876912:A:C	50	100	1	0.01053
15:51876989:C:T	50	100	1	0.03867
15:51877028:A:G	50	100	1	0.4497
15:51877056:C:G	50	100	1	0.01053
15:51877333:G:T	50	100	1	0.01434
15:51877337:A:G	50	100	1	0.1708
15:51877417:C:T	50	100	1	0.01053
15:51877503:C:T	50	100	1	0.01434
15:51877611:C:T	50	98	1	0.3644
15:51877662:G:A	50	100	1	0.1354
15:51879212:C:A	50	100	1	0.3698
15:51879284:T:G	50	100	1	0.4323
15:51879521:T:C	50	100	1	0.4326
15:51879624:A:G	50	100	1	0.02124
15:51879658:T:C	50	100	1	0.02524
15:51880412:C:T	50	100	1	0.03867
15:51880426:G:A	50	100	1	0.4325
15:51880601:T:A	50	100	1	0.0158
15:51880707:G:A	50	100	1	0.4323
15:51880791:A:G	50	98	1	0.09731
15:51880917:G:A	50	100	1	0.01525
15:51881102:T:C	50	98	1	0.3769
15:51881256:G:A	50	100	1	0.01543
15:51881368:A:G	50	98	1	0.3693
15:51881873:G:A	50	98	0.99	0.3693
15:51881966:C:T	50	100	1	0.01289
15:51881997:C:T	50	98	1	0.02633
15:51882019:C:T	50	98	1	0.1338
15:51882157:C:T	50	98	1	0.1342
15:51882231:G:A	50	100	1	0.01489
15:51882340:A:G	50	100	1	0.01289
15:51882368:A:G	50	100	1	0.449
15:51882481:C:T	50	98	1	0.1336
15:51882647:G:C	50	100	1	0.02524
15:51882950:T:A	50	100	0.87	0.02505
15:51883094:G:A	50	100	1	0.01543
15:51883202:C:G	50	100	1	0.1353
15:51883339:T:C	50	100	1	0.4325
15:51883479:A:T	50	100	1	0.3696
15:51883547:A:G	50	100	1	0.01507
15:51883590:T:C	50	100	1	0.1418
15:51884090:C:T	50	100	1	0.01107
15:51884303:A:G	50	100	1	0.01507
15:51884447:A:G	50	100	1	0.01543
15:51884715:T:C	50	100	1	0.4365
15:51884718:A:G	50	100	1	0.01289
15:51884916:T:C	50	100	0.95	0.01688
15:51885288:T:C	50	94	0.96	0.03922
15:51885335:G:A	50	100	1	0.09659
15:51885357:A:G	50	100	1	0.02542
15:51885475:C:A	50	100	1	0.1353
15:51885503:T:C	50	100	0.93	0.01053
15:51885756:G:A	50	100	1	0.37
15:51885931:C:T	49	100	1	0.1353
15:51886030:G:T	49	100	0.98	0.04085
15:51886066:C:T	50	100	1	0.01107
15:51886103:C:T	50	100	0.99	0.02306
15:51886143:C:T	50	100	1	0.1353
15:51886290:G:C	50	100	1	0.226
15:51886450:C:T	50	100	1	0.09659
15:51886539:G:A	49	100	0.99	0.1019
15:51886631:G:C	50	100	1	0.02542
15:51886653:G:A	50	100	1	0.1353
15:51886997:T:C	50	100	1	0.1353
15:51887011:T:G	50	100	1	0.4472
15:51887263:A:T	50	100	0.99	0.01271
15:51887431:G:C	50	100	1	0.01053
15:51887482:T:A	50	100	1	0.3765
15:51887853:T:C	50	100	1	0.1418
15:51888506:C:A	50	100	1	0.463
15:51888527:C:A	50	100	1	0.376
15:51888628:G:A	50	100	1	0.4621
15:51889352:A:C	50	100	1	0.1418
15:51890279:T:C	50	100	1	0.4348
15:51890532:A:G	50	100	1	0.2574
15:51890635:T:C	50	100	1	0.3489
15:51891162:A:G	50	98	0.98	0.07625
15:51891216:T:C	50	100	1	0.1344
15:51891852:T:A	50	100	1	0.09495
15:51891894:G:C	50	100	1	0.1353
15:51892169:A:G	50	100	1	0.1418
15:51892484:G:A	50	100	1	0.419
15:51892509:G:C	50	100	1	0.1353
15:51892581:T:C	50	100	1	0.09659
15:51892866:T:C	50	100	1	0.02288
15:51892902:A:G	50	98	1	0.4297
15:51892924:G:A	50	100	1	0.3647
15:51893168:G:A	50	100	1	0.3871
15:51893181:G:A	50	100	1	0.02288
15:51893251:T:C	50	100	1	0.09622
15:51893451:A:G	50	100	1	0.02288
15:51893720:G:A	50	100	1	0.09677
15:51893740:G:A	50	100	1	0.3798
15:51893961:A:C	50	100	1	0.3838
15:51894192:C:G	50	100	1	0.09641
15:51895366:T:A	50	100	1	0.03867
15:51895390:T:G	50	100	1	0.03867
15:51895679:A:G	50	100	1	0.02288
15:51895864:T:G	50	100	1	0.3844
15:51896236:G:A	50	100	1	0.4419
15:51896557:A:G	50	100	0.99	0.1418
15:51896945:G:A	50	100	0.96	0.06173
15:51897004:G:A	50	100	1	0.2647
15:51897171:A:T	50	100	1	0.02288
15:51897571:G:A	50	100	1	0.02288
15:51897799:C:A	45	86.7	0.96	0.06935
15:51897823:G:A	50	100	0.87	0.02288
15:51898156:T:C	50	100	1	0.4463
15:51898377:C:T	50	100	1	0.03867
15:51898516:G:A	50	100	1	0.2636
15:51898946:G:A	49	98	0.99	0.3798
15:51899220:C:T	50	100	1	0.01289
15:51899425:G:T	50	100	1	0.09659
15:51899621:C:A	50	100	1	0.1353
15:51899651:G:A	50	100	1	0.1353
15:51899874:A:G	50	100	1	0.3951
15:51899891:A:C	50	100	1	0.4693
15:51901742:A:C	50	100	1	0.4421
15:51902272:G:A	50	100	1	0.4421
15:51902558:C:A	50	98	1	0.1353
15:51902615:C:T	48	100	0.97	0.02288
15:51902644:A:T	46	76.1	0.92	0.2751
15:51903453:C:G	50	100	1	0.4461
15:51903730:T:C	50	100	1	0.4691
15:51903858:C:T	50	98	1	0.3802
15:51903956:C:G	50	100	1	0.2747
15:51904633:C:T	50	100	0.95	0.01126
15:51904801:C:T	50	100	1	0.4691
15:51904838:A:C	50	98	1	0.3751
15:51905053:C:T	50	100	1	0.4691
15:51905379:C:T	50	100	0.97	0.1993
15:51905804:C:T	49	100	1	0.1423
15:51905813:G:A	50	96	1	0.3794
15:51905905:C:T	48	100	1	0.01652
15:51905930:A:G	43	83.7	0.98	0.4691
15:51905976:A:G	48	97.9	0.96	0.02415
15:51906627:A:T	50	100	1	0.1356
15:51906810:C:T	50	100	1	0.1601
15:51907155:C:G	50	100	1	0.4528
15:51907315:T:C	50	100	1	0.02288
15:51907496:C:T	50	100	1	0.3794
15:51907568:A:T	50	100	1	0.1356
15:51907666:T:G	50	100	1	0.01471
15:51907842:C:T	50	100	1	0.02288
15:51908162:G:T	50	100	1	0.02288
15:51909080:A:G	50	100	1	0.02324
15:51909434:C:T	50	100	1	0.1342
15:51910110:G:A	50	100	1	0.09495
15:51910469:A:G	50	100	0.96	0.02487
15:51910752:T:G	50	100	1	0.03885
15:51910783:T:G	50	100	1	0.465
15:51910788:T:G	50	100	1	0.1344
15:51911399:G:A	50	100	1	0.01235
15:51911432:C:T	50	100	1	0.02288
15:51911467:A:C	50	100	1	0.4005
15:51911616:A:G	50	100	1	0.3486
15:51912407:A:G	50	100	1	0.4419
15:51912842:A:T	50	100	0.98	0.0167
15:51912847:C:T	50	98	0.96	0.04085
15:51913183:C:T	50	98	1	0.3814
15:51913650:G:A	50	100	1	0.01924
15:51913711:A:G	50	98	1	0.09495
15:51914002:A:G	50	100	1	0.02288
15:51914414:C:T	50	100	1	0.03885
15:51914484:T:C	50	100	1	0.4691
15:51914594:G:T	50	100	1	0.4691
15:51914832:G:A	49	98	1	0.4181
15:51914951:C:T	50	100	1	0.1358
15:51915021:C:T	50	98	0.88	0.01144
15:51915158:A:G	50	100	1	0.1356
15:51915302:A:G	50	100	1	0.346
15:51915819:C:T	50	100	1	0.3949
15:51916133:C:T	50	100	1	0.3794
15:51916425:C:T	50	100	1	0.1358
15:51916661:A:G	50	100	0.84	0.01307
15:51916836:G:A	50	100	1	0.4691
15:51917170:G:C	49	100	1	0.09659
15:51917266:C:T	50	100	0.92	0.01253
15:51917644:T:C	50	100	0.92	0.02487
15:51918593:G:T	50	100	1	0.1356
15:51919230:C:G	50	100	1	0.4417
15:51919281:G:A	50	100	1	0.1356
15:51919387:G:T	50	100	1	0.1356
15:51919588:C:G	50	100	1	0.0158
15:51919619:G:T	50	100	1	0.465
15:51919776:G:T	50	100	0.97	0.1354
15:51919897:G:T	50	96	0.96	0.1344
15:51919900:G:A	50	100	0.98	0.1351
15:51919903:G:T	50	100	0.98	0.1351
15:51919921:T:G	50	100	0.98	0.1354
15:51920395:G:C	50	100	1	0.02342
15:51920430:C:T	50	100	1	0.03885
15:51920790:G:A	50	100	1	0.01471
15:51920795:T:C	50	100	1	0.4459
15:51920822:C:T	50	100	0.99	0.3863
15:51921186:T:C	50	100	1	0.2262
15:51921540:T:C	50	100	1	0.4417
15:51921591:G:A	50	100	1	0.02959
15:51922450:T:C	49	100	1	0.1356
15:51922522:T:G	50	100	1	0.3903
15:51922725:T:C	50	100	1	0.465
15:51922776:G:C	50	100	1	0.4417
15:51923020:A:G	50	100	0.94	0.01071
15:51923453:T:C	50	100	1	0.4693
15:51923756:A:T	50	100	1	0.4695
15:51923820:A:T	50	98	0.99	0.4697
15:51924360:A:C	50	100	1	0.3865
15:51924418:A:C	49	100	1	0.3865
15:51924441:G:A	50	98	0.88	0.01162
15:51924808:C:T	50	100	1	0.01507
15:51924858:C:T	50	100	1	0.03885
15:51924929:G:A	50	100	1	0.3794
15:51925147:G:A	50	100	1	0.2798
15:51926153:T:C	50	100	1	0.0236
15:51926233:A:T	50	100	0.99	0.03885
15:51927264:C:T	50	100	0.89	0.03885
15:51927510:A:C	50	100	1	0.4223
15:51927690:T:A	50	100	1	0.09713
15:51928053:G:A	50	100	1	0.1358
15:51928065:C:T	50	100	1	0.4459
15:51929077:C:T	50	100	1	0.4459
15:51929905:C:G	50	98	1	0.3905
15:51930153:G:A	50	100	1	0.02306
15:51931192:C:T	50	100	1	0.3903
15:51931220:A:G	50	100	1	0.4739
15:51931350:T:C	50	92	0.7	0.04684
15:51931351:C:T	50	90	0.88	0.06845
15:51931425:G:A	50	98	0.99	0.03159
15:51931481:A:G	50	100	0.99	0.4417
15:51931780:C:G	50	100	1	0.02342
15:51931919:C:T	50	100	0.99	0.01271
15:51932167:A:C	50	100	1	0.0158
15:51932325:G:C	50	100	1	0.2266
15:51932619:G:A	50	100	1	0.4651
15:51932696:C:T	50	100	1	0.1442
15:51932844:C:T	50	100	0.97	0.2001
15:51933291:G:T	50	100	1	0.01616
15:51933565:C:A	50	100	1	0.3836
15:51933859:T:C	50	100	1	0.1354
15:51934002:A:G	50	100	0.98	0.02306
15:51934277:A:G	50	100	1	0.4419
15:51934335:C:T	50	98	1	0.3796
15:51935642:A:G	50	100	0.95	0.06481
15:51935744:T:C	50	100	0.99	0.4417
15:51936388:G:A	50	100	0.87	0.01362
15:51936674:A:G	50	100	1	0.4419
15:51936883:A:G	50	100	0.99	0.4419
15:51937138:G:T	50	100	1	0.3905
15:51937170:A:G	50	98	0.94	0.07752
15:51937716:C:T	50	100	1	0.02306
15:51937740:T:G	50	100	1	0.3838
15:51937942:T:C	50	100	1	0.4421
15:51938436:C:T	50	100	1	0.09659
15:51938495:C:T	50	100	1	0.1442
15:51938704:T:A	50	100	1	0.3691
15:51938809:C:T	50	100	1	0.03885
15:51938842:T:C	50	100	1	0.3646
15:51939625:G:C	50	100	1	0.2832
15:51939804:A:G	50	100	1	0.3912
15:51940124:G:A	49	100	1	0.02306
15:51940325:C:G	50	100	1	0.02324
15:51940326:C:T	50	100	0.98	0.01235
15:51940429:C:T	50	100	0.95	0.03214
15:51940544:G:C	50	100	1	0.02306
15:51940556:G:A	46	100	1	0.3462
15:51940665:G:C	50	100	1	0.4461
15:51940793:A:T	49	100	0.94	0.0394
15:51940794:T:A	50	100	0.99	0.3655
15:51940864:G:A	50	100	1	0.144
15:51941066:C:G	50	100	1	0.03304
15:51941421:C:A	50	100	1	0.02306
15:51941557:C:T	50	100	1	0.3686
15:51941565:C:A	50	100	0.97	0.01452
15:51941574:T:G	50	100	1	0.1356
15:51941616:G:A	50	100	1	0.4461
15:51941864:T:C	50	100	1	0.01471
15:51941890:T:C	50	100	1	0.01126
15:51942083:G:A	50	100	1	0.02306
15:51942246:T:C	50	100	1	0.02124
15:51942247:C:A	50	100	1	0.3902
15:51942256:A:G	50	100	1	0.03885
15:51942335:G:A	50	100	1	0.1442
15:51942421:A:C	50	98	0.98	0.1356
15:51942562:A:G	50	100	1	0.02324
15:51942647:T:C	49	100	1	0.4423
15:51942648:G:A	49	100	1	0.3902
15:51942863:A:G	50	98	0.97	0.05864
15:51942936:A:C	50	100	1	0.01634
15:51942949:A:C	50	100	0.99	0.01235
15:51943856:C:A	50	100	1	0.02306
15:51943895:G:C	50	100	1	0.02306
15:51944266:C:A	50	100	1	0.1442
15:51944894:T:C	50	100	1	0.1031
15:51944942:T:C	50	100	0.99	0.1621
15:51945110:T:C	50	100	1	0.4737
15:51945439:A:G	50	98	0.98	0.09604
15:51945793:G:A	50	100	0.98	0.01888
15:51945902:C:T	50	100	1	0.09477
15:51945951:A:G	50	100	0.99	0.01235
15:51946020:C:T	50	100	0.99	0.02306
15:51946384:C:T	50	100	1	0.3609
15:51946488:T:C	50	100	1	0.4506
15:51946554:C:T	50	100	1	0.482
15:51946876:T:A	50	100	0.94	0.01198
15:51947183:C:A	50	100	1	0.3609
15:51947612:T:G	50	100	1	0.02306
15:51948021:A:G	50	100	1	0.09604
15:51948038:G:C	50	100	1	0.3393
15:51948129:G:A	50	100	1	0.09477
15:51949625:A:G	49	98	1	0.4464
15:51950985:C:T	50	100	1	0.02324
15:51951087:T:C	50	100	1	0.03867
15:51952047:G:A	50	100	0.87	0.01235
15:51952109:C:G	50	100	1	0.03867
15:51952766:C:A	50	100	1	0.02324
15:51953513:G:A	50	100	1	0.382
15:51953836:G:A	50	100	0.97	0.09604
15:51953983:G:C	50	100	1	0.1353
15:51953995:G:A	50	100	1	0.3607
15:51954218:T:C	50	100	1	0.4464
15:51954242:C:A	50	100	1	0.0285
15:51954274:G:A	50	98	0.72	0.01162
15:51954279:T:G	50	100	1	0.01561
15:51954287:T:A	50	100	1	0.09459
15:51954468:G:A	50	98	1	0.3607
15:51954803:A:G	50	100	1	0.02306
15:51955099:G:C	50	100	0.92	0.01452
15:51955176:A:C	50	100	1	0.0207
15:51955182:C:T	50	100	1	0.1353
15:51955242:A:C	50	100	1	0.4464
15:51955424:A:T	50	100	1	0.1354
15:51955701:G:A	50	100	0.98	0.01144
15:51955859:T:C	50	100	1	0.4615
15:51956085:T:C	50	100	0.97	0.09677
15:51956356:G:A	50	100	1	0.02306
15:51956837:T:G	50	100	0.83	0.03649
15:51956988:G:C	50	100	1	0.4466
15:51957106:C:A	50	100	1	0.4464
15:51957642:T:C	50	100	1	0.03885
15:51958258:T:G	50	100	1	0.3607
15:51958390:G:A	50	100	0.98	0.0118
15:51958514:C:T	50	100	1	0.03885
15:51958592:T:C	50	100	1	0.4464
15:51958893:C:T	50	100	1	0.09477
15:51959026:G:A	50	100	1	0.01471
15:51959293:C:G	50	100	1	0.4697
15:51960350:T:C	50	100	1	0.4697
15:51960602:C:T	50	100	0.99	0.2707
15:51961110:T:C	50	100	1	0.4466
15:51961212:G:A	50	98	1	0.1353
15:51961234:C:T	50	100	1	0.4508
15:51961496:G:A	50	100	0.72	0.01525
15:51961822:C:A	50	100	0.97	0.02306
15:51961865:C:T	50	100	1	0.03885
15:51962709:A:G	50	100	1	0.4414
15:51962923:A:G	49	100	1	0.4414
15:51963042:C:G	50	100	0.93	0.01235
15:51963043:G:A	49	100	1	0.1353
15:51963193:T:C	50	98	1	0.01362
15:51963257:C:T	50	100	1	0.4455
15:51963433:A:T	50	100	1	0.09604
15:51963735:C:G	50	100	1	0.02306
15:51963763:T:G	50	100	1	0.4414
15:51963838:A:G	50	100	1	0.4414
15:51964564:C:A	47	95.7	1	0.3851
15:51964590:A:T	50	100	1	0.03885
15:51964649:T:C	50	100	0.97	0.07498
15:51964837:C:A	50	100	1	0.01416
15:51964903:G:C	50	100	0.97	0.07553
15:51965085:A:C	50	98	1	0.01452
15:51965261:C:G	50	100	1	0.09459
15:51965677:A:G	50	100	1	0.4414
15:51965699:G:A	50	100	1	0.03885
15:51966500:A:G	50	100	1	0.02306
15:51966836:G:A	50	100	1	0.1432
15:51966914:G:A	50	90	1	0.4461
15:51967270:C:T	50	100	1	0.02306
15:51967377:A:G	50	100	1	0.4455
15:51967399:G:A	50	100	0.98	0.01235
15:51967673:G:C	50	100	0.99	0.2629
15:51967907:G:A	50	100	1	0.3898
15:51967910:G:A	50	100	0.94	0.02179
15:51968513:G:T	50	100	1	0.09586
15:51968836:A:T	50	100	0.93	0.01198
15:51968999:C:T	49	100	1	0.03885
15:51969254:T:C	50	100	1	0.4508
15:51969355:C:T	50	100	1	0.1353
15:51969374:C:A	50	100	0.99	0.1986
15:51969700:G:C	50	100	1	0.1353
15:51969711:A:G	50	98	1	0.4504
15:51970006:G:A	50	100	1	0.09641
15:51970280:T:C	50	100	1	0.4506
15:51970950:C:A	50	100	1	0.02306
15:51971068:T:C	50	100	1	0.4506
15:51971295:C:A	50	100	1	0.09641
15:51971422:T:C	50	100	1	0.02996
15:51971603:C:T	49	100	1	0.01471
15:51971897:T:C	50	100	1	0.3807
15:51972078:T:C	50	100	1	0.4513
15:51972161:C:T	50	96	0.99	0.362
15:51972443:C:A	50	98	0.89	0.01144
15:51972701:C:A	50	98	1	0.4504
15:51972739:G:A	50	100	1	0.09677
15:51973294:A:G	50	100	1	0.01471
15:51973403:G:C	50	98	1	0.4493
15:51973976:A:G	50	100	0.93	0.01198
15:51974501:A:T	50	98	1	0.4423
15:51974502:A:T	50	100	1	0.09495
15:51974628:G:C	46	95.7	0.98	0.4526
15:51974703:T:C	48	93.8	1	0.4495
15:51974725:T:C	49	93.9	0.93	0.0659
15:51975265:G:A	50	98	0.98	0.01035
15:51975801:T:C	50	100	1	0.01089
15:51975816:A:G	50	100	1	0.03885
15:51975950:G:A	50	100	0.99	0.4517
15:51976115:A:C	50	100	0.93	0.01144
15:51976719:C:T	50	100	0.99	0.4484
15:51976799:C:T	50	100	0.93	0.04956
15:51976920:G:A	50	100	1	0.02814
15:51977043:G:C	50	100	0.97	0.1625
15:51977282:C:T	50	100	1	0.01089
15:51977366:C:T	50	100	0.96	0.09441
15:51977510:A:G	50	100	0.98	0.0118
15:51977567:C:T	50	100	1	0.3706
15:51977754:T:C	50	100	0.99	0.4492
15:51977775:G:A	50	98	1	0.1334
15:51978483:G:T	50	100	0.94	0.0167
15:51978528:G:A	50	100	0.94	0.02596
15:51979203:G:A	50	100	1	0.03885
15:51979219:A:G	50	100	0.94	0.03976
15:51979223:G:A	50	94	0.85	0.04666
15:51979503:T:G	50	100	0.98	0.1476
15:51979751:G:A	50	100	0.99	0.1329
15:51980300:A:G	50	98	0.98	0.3771
15:51980304:A:G	50	100	1	0.01017
15:51980552:T:C	50	100	0.98	0.0345
15:51980737:C:T	50	100	0.93	0.02651
15:51981252:A:T	50	100	0.96	0.4526
15:51981428:T:C	50	100	0.97	0.4622
15:51981469:C:T	50	100	0.96	0.1599
15:51981626:C:T	50	100	0.97	0.09223
15:51981979:C:T	50	100	0.95	0.1471
15:51982187:T:G	50	100	0.76	0.02306
15:51982216:C:T	50	98	0.95	0.1667
15:51982279:C:T	50	98	0.94	0.2229
15:51982286:G:A	50	100	0.89	0.08533
15:51982520:T:C	50	100	0.86	0.05864
15:51982622:G:T	50	88	0.86	0.2872
15:51982666:G:A	49	95.9	0.95	0.2226
15:51982697:G:A	50	96	0.97	0.2204
15:51983058:A:G	50	100	0.96	0.197
15:51983487:G:A	50	100	0.98	0.1923
15:51984347:T:G	50	100	0.99	0.02251
15:51984382:C:T	50	100	0.93	0.0236
15:51984516:G:C	50	98	0.99	0.1926
15:51984696:G:A	50	100	0.99	0.1915
15:51984854:A:G	50	100	0.96	0.01144
15:51984939:C:G	50	100	0.92	0.01144
15:51985486:A:C	50	100	1	0.2151
15:51985681:A:T	50	100	0.99	0.02251
15:51985684:C:T	49	100	1	0.1921
15:51985786:G:A	50	100	0.82	0.02378
15:51986046:G:T	50	100	0.93	0.02397
15:51986132:C:G	50	100	1	0.1921
15:51986162:G:A	50	98	0.96	0.04158
15:51986166:G:A	50	100	0.99	0.02251
15:51986372:T:A	50	100	0.92	0.01107
15:51986377:T:A	50	100	0.96	0.02015
15:51987066:A:G	50	100	0.94	0.1135
15:51987322:C:T	50	100	0.94	0.01452
15:51987796:A:G	49	98	1	0.1952
15:51988045:C:T	50	100	1	0.1955
15:51988261:G:C	50	100	1	0.1948
15:51988476:G:C	50	100	1	0.1948
15:51988504:C:T	50	100	1	0.1948
15:51988865:A:G	50	100	1	0.02106
15:51988951:A:G	50	100	0.99	0.02723
15:51989001:C:T	50	98	0.99	0.01216
15:51990239:A:G	50	100	1	0.1948
15:51990254:A:G	50	100	1	0.02052
15:51990499:T:C	50	100	0.95	0.01525
15:51990983:T:C	50	100	1	0.2139
15:51991012:T:C	50	100	1	0.2171
15:51991148:T:C	50	98	0.93	0.155
15:51991156:C:T	48	100	0.99	0.02397
15:51991398:A:G	50	100	0.99	0.02397
15:51991749:G:A	50	100	0.97	0.03068
15:51991804:C:T	50	100	0.99	0.1124
15:51992122:C:T	50	100	0.98	0.03086
15:51992123:G:A	50	100	0.97	0.03123
15:51992254:G:A	50	100	0.97	0.01779
15:51992258:G:C	50	100	1	0.02397
15:51992295:A:C	50	86	0.92	0.2017
15:51992297:A:C	50	98	0.76	0.04121
15:51992299:A:C	50	98	0.97	0.1062
15:51992301:A:C	50	100	0.83	0.01688
15:51992305:A:T	50	88	0.68	0.0256
15:51992307:T:A	50	98	0.97	0.1518
15:51992308:T:A	45	100	1	0.01362
15:51992309:T:A	50	100	0.97	0.05283
15:51992310:T:A	49	100	1	0.01344
15:51992311:T:A	50	100	0.97	0.0276
15:51992313:T:A	50	100	0.97	0.02741
15:51992379:G:T	50	100	1	0.02124
15:51992450:C:T	50	100	0.99	0.08406
15:51992494:C:T	50	100	1	0.02433
15:51992526:G:A	50	100	0.83	0.01507
15:51992541:C:T	50	98	1	0.02397
15:51992914:C:T	50	98	0.99	0.3584
15:51993056:G:T	50	100	0.99	0.09749
15:51993089:A:G	50	100	1	0.02397
15:51993279:A:G	50	100	1	0.02397
15:51993621:T:C	50	100	1	0.02415
15:51993739:T:C	50	100	0.99	0.01452
15:51993820:C:A	50	100	0.99	0.01471
15:51994756:G:A	50	100	1	0.02397
15:51995549:C:T	50	100	0.99	0.01362
15:51995956:G:A	50	100	1	0.02397
15:51996074:T:C	50	98	0.98	0.3415
15:51996080:C:T	50	100	0.99	0.01471
15:51996622:C:T	50	100	0.99	0.1231
15:51996983:A:T	50	100	1	0.02397
15:51997019:G:A	50	100	0.99	0.02415
15:51997470:C:A	50	100	1	0.02397
15:51997694:G:A	50	100	0.95	0.01852
15:51997755:T:G	50	98	1	0.02179
15:51997923:C:T	50	98	0.87	0.04884
15:51998175:C:T	50	100	1	0.02378
15:51998356:C:G	50	100	0.98	0.09459
15:51998394:G:T	50	100	1	0.02415
15:51998444:A:G	50	100	0.97	0.04176
15:51998637:C:T	49	100	0.97	0.08424
15:51998754:A:G	47	97.9	0.97	0.04194
15:51998951:G:A	50	100	0.96	0.1688
15:51999076:G:T	50	98	0.98	0.3439
15:51999084:C:G	50	100	1	0.02378
15:51999334:A:C	50	100	0.96	0.0276
15:51999354:G:T	50	98	0.97	0.04085
15:51999670:A:G	49	100	0.98	0.1997
15:51999778:G:C	50	100	1	0.02469
15:52000241:G:A	50	100	0.94	0.0276
15:52000635:G:A	50	100	1	0.03032
15:52000869:G:A	50	100	0.96	0.02741
15:52000962:C:T	50	100	1	0.02324
15:52000975:T:A	50	98	0.94	0.08878
15:52000986:A:T	50	98	0.96	0.08896
15:52001048:A:T	50	100	1	0.02124
15:52001224:C:G	50	100	1	0.02342
15:52001492:C:T	50	100	0.95	0.02741
15:52001503:T:C	50	100	1	0.02124
15:52001844:C:A	50	100	0.93	0.0276
15:52002314:C:G	50	98	0.98	0.1509
15:52002570:T:C	50	98	0.97	0.05828
15:52003126:G:A	50	100	1	0.02342
15:52003197:A:G	50	100	0.98	0.1255
15:52003254:C:T	50	100	0.98	0.1156
15:52003260:C:T	50	100	0.88	0.02033
15:52003317:G:A	50	100	1	0.02324
15:52003337:A:T	50	100	1	0.02342
15:52004439:T:G	50	100	1	0.02433
15:52005763:A:C	50	100	1	0.02142
15:52006771:A:G	50	100	1	0.1625
15:52006790:G:A	50	100	0.9	0.02796
15:52007125:T:C	50	100	1	0.02142
15:52007417:T:G	50	100	0.99	0.1627
15:52008059:C:G	50	100	1	0.02342
15:52008160:C:G	50	100	0.99	0.0955
15:52008489:A:G	50	100	0.91	0.02179
15:52009573:T:A	50	100	1	0.1398
15:52009639:T:C	50	100	1	0.14
15:52009838:T:G	50	100	0.98	0.0955
15:52009933:C:T	50	98	0.96	0.08624
15:52009964:A:G	50	100	1	0.1398
15:52010066:T:C	50	100	1	0.1398
15:52010514:C:T	49	93.9	0.78	0.0285
15:52010539:G:C	47	97.9	1	0.1164
15:52010715:T:C	50	100	1	0.1398
15:52012232:T:C	50	100	1	0.14
15:52013267:G:A	50	100	1	0.1398
15:52013900:T:C	50	100	1	0.1398
15:52013933:A:G	50	100	1	0.1398
15:52014378:G:T	50	100	1	0.1385
15:52014619:A:G	50	96	1	0.1162
15:52015287:C:T	48	100	0.88	0.02814
15:52015477:G:A	50	100	1	0.02887
15:52015563:C:T	50	100	0.91	0.0207
15:52016107:C:A	46	91.3	0.73	0.03903
15:52016384:C:A	50	100	1	0.1164
15:52017408:G:A	49	100	1	0.02197
15:52017428:C:T	50	100	1	0.1396
15:52017895:T:C	50	100	0.96	0.01489
15:52017921:G:T	50	100	1	0.1158
15:52018071:C:G	49	100	1	0.1158
15:52018278:C:T	50	100	1	0.09513
15:52019314:C:T	50	98	0.98	0.1964
15:52019503:C:T	48	97.9	0.99	0.3918
15:52019559:C:A	48	97.9	0.99	0.01961
15:52019614:G:C	49	100	1	0.1394
15:52019745:T:C	50	100	1	0.1394
15:52019845:T:C	50	100	1	0.1162
15:52020020:T:A	50	100	1	0.1394
15:52020417:G:A	50	100	1	0.02052
15:52021419:G:A	50	100	0.99	0.02814
15:52021885:G:A	50	100	1	0.01997
15:52022925:T:A	50	98	0.97	0.0354
15:52023129:C:A	42	90.5	0.99	0.3457
15:52023373:A:G	50	100	1	0.01126
15:52023749:C:G	50	100	1	0.09532
15:52023902:G:A	50	100	0.96	0.09441
15:52024086:C:G	50	100	1	0.02197
15:52024540:A:G	50	98	0.97	0.01525
15:52024600:C:T	50	100	1	0.02197
15:52025142:G:A	50	100	1	0.09513
15:52025254:A:G	50	98	0.98	0.09023
15:52025797:T:A	50	100	1	0.01997
15:52025949:T:G	50	98	0.99	0.3551
15:52026068:A:C	50	100	1	0.1937
15:52026389:T:C	50	100	1	0.08097
15:52027063:G:A	50	100	1	0.09513
15:52027079:C:T	50	100	1	0.01997
15:52027499:G:A	50	100	0.99	0.3455
15:52028680:A:G	50	100	1	0.1414
15:52028743:T:A	50	100	1	0.02324
15:52029145:A:G	50	100	1	0.0443
15:52029263:T:C	50	100	0.99	0.0138
15:52029335:G:A	50	100	0.86	0.0216
15:52029646:T:C	50	96	1	0.2131
15:52031210:G:A	50	100	1	0.08115
15:52031306:C:T	50	100	0.96	0.05737
15:52031994:G:A	50	96	0.92	0.0276
15:52032088:A:G	50	100	1	0.02215
15:52032316:G:A	50	100	0.96	0.01162
15:52032754:G:A	50	100	1	0.08134
15:52033256:G:C	50	100	1	0.02215
15:52033316:A:G	50	100	1	0.1418
15:52033597:T:C	50	100	0.96	0.02397
15:52034077:C:T	50	100	1	0.1216
15:52034367:A:G	50	98	1	0.1414
15:52034766:C:A	50	100	1	0.02015
15:52034859:G:A	50	100	1	0.0955
15:52035115:A:G	50	100	0.99	0.02796
15:52035305:C:T	50	100	1	0.1382
15:52036079:A:T	50	100	1	0.1393
15:52036474:A:G	50	100	0.97	0.01126
15:52037564:G:A	50	100	1	0.1389
15:52038248:G:A	50	100	1	0.08115
15:52038513:G:A	50	100	1	0.1389
15:52038616:A:G	50	98	1	0.1385
15:52038950:T:C	50	100	0.86	0.02088
15:52039228:G:C	50	100	1	0.1389
15:52039268:C:G	50	100	1	0.1373
15:52039274:C:T	50	100	1	0.09568
15:52039304:A:G	50	98	0.98	0.1311
15:52039691:T:C	50	100	0.99	0.2564
15:52040025:G:C	50	100	1	0.02869
15:52040083:A:G	50	98	0.99	0.1556
15:52040235:G:A	50	98	0.98	0.06173
15:52040521:A:G	50	100	0.99	0.01089
15:52040671:C:G	50	98	0.99	0.3548
15:52041111:C:T	50	100	1	0.09513
15:52041226:T:C	50	100	1	0.1391
15:52041230:C:T	50	100	1	0.09513
15:52041317:C:T	50	98	0.99	0.3553
15:52041547:A:G	50	98	0.99	0.3553
15:52041571:G:A	50	100	0.98	0.02796
15:52041822:C:T	50	100	1	0.01997
15:52041909:A:T	50	100	0.99	0.3479
15:52042104:G:A	50	100	1	0.08115
15:52042450:C:T	50	100	1	0.01253
15:52042939:C:A	50	100	1	0.09513
15:52042969:C:A	50	98	0.99	0.2534
15:52043001:G:A	50	100	0.95	0.01053
15:52043297:T:C	50	96	0.95	0.09023
15:52043422:C:T	50	100	1	0.1156
15:52043487:G:A	50	100	1	0.0216
15:52043516:C:T	50	96	0.96	0.07952
15:52043803:G:C	50	98	1	0.02251
15:52044260:T:G	50	100	1	0.1387
15:52044313:G:A	50	98	0.94	0.06264
15:52044838:A:G	50	100	0.99	0.08351
15:52045266:G:A	50	100	1	0.1155
15:52045393:T:G	50	100	1	0.09477
15:52045563:G:A	50	100	0.98	0.01997
15:52045767:A:G	50	100	1	0.01362
15:52045873:G:A	50	100	0.97	0.03922
15:52045917:T:A	50	98	0.99	0.04339
15:52047206:A:C	50	100	0.98	0.02796
15:52047493:G:A	50	98	0.99	0.3838
15:52047539:T:C	50	98	0.99	0.1629
15:52047546:G:A	50	100	1	0.1389
15:52047621:C:G	50	100	1	0.01997
15:52048025:T:A	50	98	0.99	0.2447
15:52048298:C:T	50	100	1	0.09513
15:52048399:A:G	50	100	1	0.02197
15:52048569:A:G	50	100	0.98	0.01761
15:52048686:T:C	49	100	1	0.01997
15:52048742:A:G	48	100	0.96	0.01198
15:52049210:A:T	50	100	0.86	0.02088
15:52049331:G:A	50	100	0.99	0.01362
15:52049473:G:A	50	100	0.98	0.02052
15:52049517:A:G	50	100	1	0.1389
15:52049707:C:T	50	100	1	0.09532
15:52049732:A:G	50	100	0.99	0.02197
15:52049932:A:G	50	100	0.95	0.01525
15:52050213:T:C	50	100	1	0.02269
15:52050905:G:A	50	98	0.99	0.1915
15:52051043:C:A	50	100	1	0.02306
15:52051144:G:A	50	98	0.94	0.03068
15:52051398:C:T	50	96	1	0.1338
15:52051742:C:T	50	100	1	0.02324
15:52051919:G:A	50	100	1	0.1385
15:52052133:G:A	50	100	1	0.0118
15:52052274:C:T	50	100	1	0.02015
15:52052853:C:T	50	100	1	0.1393
15:52053060:T:G	50	100	1	0.02306
15:52053309:G:C	50	100	1	0.1383
15:52053322:C:T	50	100	1	0.02306
15:52053709:G:A	50	100	1	0.02306
15:52053896:C:A	50	100	1	0.02306
15:52054121:G:A	50	100	1	0.1385
15:52054133:G:A	50	100	1	0.02705
15:52054198:T:C	50	98	0.99	0.3824
15:52054229:A:G	50	100	0.99	0.0236
15:52054371:G:C	50	100	0.96	0.04085
15:52054731:C:T	50	100	0.99	0.1164
15:52054779:T:C	50	100	0.99	0.0118
15:52054861:C:T	50	100	0.99	0.01997
15:52055455:C:T	50	100	1	0.08097
15:52055526:T:G	50	100	1	0.02197
15:52056135:G:A	50	100	0.98	0.02524
15:52056252:C:T	50	100	0.92	0.04775
15:52056571:G:A	50	100	1	0.1378
15:52056891:G:A	50	100	1	0.1432
15:52056917:A:G	50	100	1	0.01997
15:52057158:G:A	50	98	0.99	0.2111
15:52057241:G:A	50	100	1	0.09513
15:52057577:T:C	50	100	1	0.1445
15:52058472:A:G	50	98	0.98	0.09659
15:52058474:A:G	50	100	0.9	0.01271
15:52058682:T:C	50	100	0.94	0.1737
15:52058946:A:G	50	100	1	0.02814
15:52059234:C:T	50	98	0.99	0.06209
15:52059355:T:G	50	96	0.93	0.1639
15:52059399:A:G	50	98	0.96	0.1652
15:52059466:T:G	50	98	0.92	0.221
15:52059716:C:G	50	100	1	0.1836
15:52060290:G:A	50	100	1	0.05102
15:52060595:G:T	50	100	1	0.09459
15:52060816:G:A	50	100	1	0.1805
15:52061012:C:T	50	100	1	0.03286
15:52061054:G:A	50	100	1	0.1803
15:52061074:G:A	50	100	0.99	0.2295
15:52061144:C:T	50	100	1	0.0216
15:52061301:C:G	50	98	0.94	0.05211
15:52061543:T:C	50	100	1	0.03849
15:52061653:C:T	50	100	1	0.08097
15:52061766:C:G	50	100	1	0.09495
15:52062192:G:A	50	98	0.99	0.3557
15:52062272:C:T	50	100	1	0.05029
15:52062530:T:C	50	100	1	0.0207
15:52062713:C:T	50	100	1	0.0216
15:52062753:A:G	50	100	0.98	0.0138
15:52063446:G:A	50	100	0.99	0.07135
15:52065030:C:T	50	100	1	0.02869
15:52065392:A:G	50	100	1	0.1665
15:52066336:A:T	50	100	0.99	0.08224
15:52066794:A:G	50	98	0.84	0.04539
15:52066796:A:G	50	100	0.97	0.0236
15:52066798:A:G	50	100	0.98	0.02106
15:52066912:A:G	50	100	0.98	0.08333
15:52067447:T:G	50	100	0.95	0.01071
15:52067533:C:T	50	96	0.99	0.2925
15:52067674:A:T	50	100	0.97	0.02378
15:52067699:G:A	50	100	0.98	0.09423
15:52067830:T:C	50	100	1	0.02796
15:52068149:A:C	50	96	0.98	0.282
15:52068498:G:C	50	100	1	0.01416
15:52069608:T:A	50	98	0.98	0.2814
15:52069706:C:G	50	100	1	0.01071
15:52069735:T:A	50	100	0.98	0.01997
15:52070331:T:C	50	100	0.93	0.01961
15:52070840:C:T	50	100	1	0.01888
15:52070905:G:A	50	100	1	0.0236
15:52071396:A:C	50	100	0.83	0.01961
15:52072334:C:T	50	100	1	0.01344
15:52072470:G:A	50	98	0.98	0.08515
15:52072614:G:T	50	98	0.98	0.03867
15:52072894:T:C	50	100	1	0.0216
15:52073155:T:A	50	98	0.99	0.08097
15:52073368:T:C	50	98	0.97	0.1719
15:52073393:C:T	50	98	1	0.09568
15:52073632:A:G	50	100	1	0.02269
15:52073682:G:A	50	100	1	0.03141
15:52073723:G:A	50	100	0.73	0.01797
15:52073885:G:A	50	100	1	0.02324
15:52073889:A:T	49	98	1	0.1137
15:52074068:G:A	50	100	1	0.03086
15:52074200:G:A	50	100	1	0.1146
15:52074589:C:T	50	100	1	0.01961
15:52074594:G:A	50	100	1	0.09967
15:52074611:T:C	50	100	1	0.02269
15:52074885:A:G	50	100	0.99	0.1133
15:52074886:G:A	50	100	0.99	0.1129
15:52074979:G:A	50	100	1	0.03105
15:52075162:G:A	50	100	0.99	0.1688
15:52075171:C:T	50	100	0.99	0.1688
15:52075397:C:T	50	100	0.98	0.04139
15:52075398:G:A	50	100	0.98	0.01525
15:52075611:C:T	50	94	0.97	0.2131
15:52076928:C:T	50	100	0.98	0.01507
15:52077036:A:G	50	100	1	0.02233
15:52077336:A:G	50	100	0.75	0.01906
15:52077531:T:C	50	98	0.96	0.4673
15:52077691:T:A	50	100	0.99	0.01235
15:52077854:G:C	50	100	1	0.02397
15:52078294:C:T	50	100	0.88	0.01906
15:52078607:T:C	50	100	0.98	0.01997
15:52078724:T:C	50	100	0.98	0.02033
15:52079040:C:G	50	100	0.9	0.01852
15:52079041:T:G	50	100	0.99	0.1371
15:52079392:A:G	50	100	0.99	0.04248
15:52079497:C:T	50	100	0.84	0.01452
15:52079548:A:G	50	92	0.97	0.1763
15:52080045:T:C	46	95.7	1	0.02814
15:52080265:G:C	50	100	1	0.02741
15:52080324:A:G	50	98	0.99	0.3106
15:52080459:G:C	50	100	0.99	0.02288
15:52080705:G:T	50	100	0.99	0.01997
15:52081008:A:G	50	100	1	0.02796
15:52081191:T:A	50	98	0.98	0.1808
15:52081490:A:G	49	100	0.99	0.02015
15:52081578:C:T	50	96	0.99	0.2531
15:52081802:T:A	50	100	1	0.01071
15:52081855:C:T	50	100	0.98	0.01924
15:52081878:C:T	50	100	0.97	0.3422
15:52082155:A:T	50	100	0.98	0.02015
15:52082269:C:T	50	100	1	0.09749
15:52083000:G:A	50	100	0.94	0.01307
15:52083597:T:G	50	100	1	0.1035
15:52083841:G:A	50	100	1	0.0984
15:52084145:G:A	50	100	1	0.09804
15:52084231:C:T	50	100	1	0.09804
15:52084440:G:A	50	100	1	0.01107
15:52084494:G:A	50	100	0.98	0.2976
15:52084680:G:C	50	100	1	0.1004
15:52084843:T:C	50	98	0.96	0.1409
15:52084867:G:C	50	100	0.95	0.03123
15:52085701:G:C	50	100	0.97	0.2687
15:52085791:C:T	50	96	0.96	0.2148
15:52085987:A:G	50	100	1	0.09858
15:52086245:C:T	50	100	0.94	0.03177
15:52086276:A:G	50	96	0.95	0.2153
15:52086280:T:C	50	100	0.92	0.2692
15:52086297:C:T	50	98	0.98	0.2538
15:52086553:T:C	50	96	0.97	0.2121
15:52087108:C:T	50	100	1	0.1
15:52087499:C:G	50	100	0.98	0.06518
15:52087539:T:C	50	96	0.98	0.4535
15:52087610:C:T	50	100	0.86	0.01979
15:52087967:G:A	50	98	0.97	0.1409
15:52088121:G:A	50	100	0.97	0.04448
15:52088908:G:A	50	98	0.98	0.2564
15:52088956:A:G	50	96	0.98	0.4049
15:52089902:A:G	50	100	1	0.01107
15:52090230:A:T	50	100	0.94	0.03232
15:52090252:A:G	50	100	1	0.1
15:52090280:T:G	50	100	0.93	0.04993
15:52090281:G:T	50	100	0.93	0.05229
15:52090724:A:C	50	98	0.98	0.2576
15:52091066:G:A	50	100	0.96	0.2177
15:52091155:C:A	50	100	0.95	0.03159
15:52091459:G:C	50	100	1	0.01089
15:52091827:G:A	50	100	1	0.01107
15:52091975:A:C	50	98	0.96	0.2329
15:52091997:T:A	50	100	0.99	0.09749
15:52092081:C:T	50	100	0.95	0.04412
15:52092217:C:T	50	100	0.93	0.04993
15:52092403:G:A	48	97.9	0.96	0.02033
15:52092481:T:A	47	97.9	0.94	0.08932
15:52092483:T:C	47	97.9	0.93	0.09187
15:52092618:G:A	50	100	0.96	0.09713
15:52092658:T:C	50	100	0.99	0.09949
15:52092687:T:C	50	100	0.72	0.03177
15:52092982:T:C	50	100	0.98	0.09659
15:52093084:T:C	50	100	0.94	0.01398
15:52093305:C:T	50	100	0.92	0.0285
15:52093630:A:G	50	98	0.95	0.2279
15:52094477:G:A	50	100	0.98	0.01743
15:52095088:T:G	50	98	0.97	0.3669
15:52095213:T:C	50	98	0.99	0.3486
15:52095388:G:A	50	100	0.99	0.05428
15:52095409:T:A	50	98	0.99	0.37
15:52095484:C:T	50	100	0.98	0.05356
15:52095523:T:C	50	100	0.98	0.3215
15:52095578:C:G	50	96	0.95	0.1033
15:52095795:C:A	50	100	0.89	0.02088
15:52095803:C:A	50	96	0.98	0.3956
15:52095964:C:A	50	98	0.99	0.3738
15:52096025:C:T	50	98	0.98	0.3952
15:52096082:A:G	50	96	0.97	0.4764
15:52096214:A:G	47	93.6	0.98	0.3066
15:52096218:T:C	47	93.6	0.98	0.3083
15:52096430:G:T	50	98	0.98	0.05737
15:52096522:T:C	50	98	0.98	0.3048
15:52096953:C:T	50	98	0.95	0.1647
15:52097081:C:A	50	100	0.93	0.02251
15:52097165:T:C	50	100	0.77	0.01344
15:52097240:G:C	50	100	0.94	0.1004
15:52097255:C:T	50	100	0.94	0.08696
15:52097612:C:G	50	98	0.92	0.1393
15:52098161:A:G	50	98	0.98	0.4573
15:52098233:C:T	50	98	0.97	0.4481
15:52099183:G:A	50	100	0.68	0.02088
15:52099191:G:A	50	100	0.92	0.01598
15:52099203:G:A	50	100	0.91	0.01235
15:52099235:C:T	50	100	0.69	0.01489
15:52099280:C:A	50	98	1	0.01271
15:52099300:A:C	50	100	1	0.01107
15:52099446:C:T	50	100	0.99	0.05483
15:52099615:G:A	50	100	0.95	0.02814
15:52099709:T:G	50	98	0.98	0.4437
15:52099930:T:C	50	98	0.98	0.4468
15:52099970:G:A	50	100	0.91	0.01235
15:52099986:A:C	50	98	0.98	0.4724
15:52100312:A:G	50	98	0.97	0.4112
15:52100454:G:T	50	100	1	0.02233
15:52100511:G:C	50	100	0.96	0.0561
15:52100515:T:C	50	98	0.98	0.4488
15:52100519:G:A	50	98	0.98	0.4484
15:52100529:A:G	50	98	0.97	0.4815
15:52100632:C:T	50	100	0.98	0.0886
15:52100639:G:C	50	98	0.98	0.4615
15:52100666:G:A	50	98	0.98	0.3998
15:52100691:G:A	50	98	0.98	0.4644
15:52100858:G:C	50	100	1	0.02233
15:52100907:A:C	50	100	0.99	0.05646
15:52101022:G:A	50	98	0.96	0.0118
15:52101056:C:A	50	100	0.96	0.04521
15:52101544:G:C	50	100	1	0.02233
15:52101608:T:C	50	100	1	0.02233
15:52101792:G:A	50	100	1	0.02233
15:52102412:A:G	50	100	1	0.02197
15:52103541:C:G	50	100	0.88	0.06064
15:52103728:C:T	50	100	0.94	0.02796
15:52103807:G:T	50	100	0.99	0.05338
15:52103888:A:C	50	100	1	0.04339
15:52104237:T:G	49	100	0.95	0.01089
15:52104824:G:A	50	100	1	0.04375
15:52105173:C:A	50	100	1	0.0581
15:52105477:G:C	50	100	0.95	0.03776
15:52105868:C:T	50	98	1	0.05792
15:52105881:G:A	50	98	1	0.0748
15:52105973:C:T	50	98	1	0.0748
15:52105987:T:C	50	98	0.96	0.2516
15:52106698:C:T	50	100	0.97	0.4306
15:52106726:C:G	50	100	1	0.05537
15:52106914:C:T	50	100	0.97	0.07008
15:52107411:A:G	50	100	1	0.1347
15:52107430:C:T	50	100	1	0.05537
15:52107844:C:T	50	100	1	0.05556
15:52107920:C:T	50	100	0.94	0.01107
15:52108154:G:A	50	100	1	0.01561
15:52108327:G:C	50	100	0.98	0.03086
15:52109026:T:C	50	100	1	0.05556
15:52109441:C:A	50	100	1	0.0659
15:52109736:A:G	50	100	0.98	0.3233
15:52109754:G:A	50	100	0.98	0.242
15:52109805:G:C	50	100	1	0.05192
15:52109813:T:A	50	100	1	0.07734
15:52110279:T:C	50	100	0.99	0.4163
15:52110556:C:T	50	98	1	0.07117
15:52110897:G:C	50	100	1	0.02106
15:52110966:A:C	50	100	1	0.01525
15:52111122:A:G	50	100	1	0.1038
15:52111159:C:T	49	100	0.99	0.1416
15:52111233:G:C	50	100	0.99	0.1507
15:52111329:C:T	50	100	1	0.4025
15:52111507:G:A	50	100	0.99	0.1997
15:52111555:A:G	50	100	1	0.335
15:52111657:A:G	50	100	1	0.04993
15:52111704:A:G	50	100	1	0.1062
15:52111739:A:G	50	100	0.99	0.1999
15:52111745:A:G	50	100	0.95	0.02433
15:52112018:C:T	50	100	1	0.1062
15:52112019:G:A	50	100	0.99	0.2948
15:52112201:G:T	50	100	1	0.02052
15:52112665:A:C	50	100	1	0.4005
15:52112737:C:T	50	100	1	0.2874
15:52112809:C:T	50	100	1	0.02596
15:52112905:C:T	50	100	1	0.02052
15:52113138:G:A	50	100	1	0.4268
15:52113301:T:C	50	100	1	0.02596
15:52113419:G:A	50	100	1	0.01434
15:52113466:C:T	50	98	1	0.08878
15:52113641:C:T	50	100	1	0.05029
15:52113675:G:A	50	100	1	0.09877
15:52113728:A:G	50	100	1	0.2948
15:52113977:T:C	50	100	1	0.08678
15:52114277:G:A	50	100	1	0.02033
15:52114293:C:G	50	100	1	0.0167
15:52114402:C:T	50	100	0.99	0.02269
15:52114461:T:C	50	100	1	0.4165
15:52114699:C:T	50	100	1	0.02052
15:52114987:C:G	50	100	1	0.4114
15:52115006:G:A	50	100	1	0.4114
15:52115039:T:C	50	100	0.99	0.03032
15:52115212:T:C	50	100	1	0.1966
15:52115405:C:T	50	100	0.92	0.06554
15:52115442:C:T	50	100	1	0.02052
15:52115642:T:C	50	98	0.84	0.03268
15:52115895:T:C	50	100	0.93	0.03867
15:52116241:T:C	50	100	1	0.02633
15:52116455:G:C	50	100	1	0.152
15:52116654:T:C	50	100	1	0.01253
15:52116780:C:T	50	100	1	0.02633
15:52116994:G:A	50	100	1	0.1516
15:52117131:C:T	45	100	1	0.09877
15:52117232:C:T	50	100	1	0.04993
15:52117394:C:T	50	100	1	0.01035
15:52117414:G:A	50	100	1	0.112
15:52117718:G:T	50	100	1	0.02269
15:52117725:C:T	50	100	1	0.1064
15:52117790:G:A	50	100	1	0.1064
15:52118011:G:A	50	100	1	0.02633
15:52118104:C:T	50	100	1	0.09877
15:52118127:C:T	50	100	1	0.02269
15:52118288:G:A	50	100	1	0.01489
15:52118328:C:A	50	100	1	0.3401
15:52118704:A:C	50	100	1	0.02052
15:52118739:A:C	50	98	1	0.06318
15:52118761:C:T	50	98	1	0.152
15:52118824:C:T	50	100	1	0.01688
15:52118831:C:T	49	100	0.96	0.06209
15:52118867:C:T	50	94	1	0.2843
15:52119068:T:A	49	100	0.99	0.4326
15:52119509:G:A	48	100	0.99	0.09749
15:52119906:C:T	50	100	1	0.2696
15:52120359:C:T	50	100	1	0.02469
15:52120366:A:G	50	100	1	0.47
15:52120431:T:G	50	100	1	0.02378
15:52120562:C:T	50	100	1	0.01307
15:52120579:G:A	50	100	0.96	0.02124
15:52120853:A:C	50	98	1	0.4009
15:52121119:G:C	50	100	1	0.3179
15:52121728:C:T	50	100	0.99	0.02015
15:52121760:C:T	50	100	1	0.02015
15:52121883:C:T	50	100	1	0.02033
15:52121984:T:A	50	100	1	0.04993
15:52122038:T:C	50	100	1	0.03395
15:52122355:C:G	50	100	1	0.02015
15:52122834:A:C	50	100	1	0.04993
15:52122911:T:C	50	100	1	0.01416
15:52123061:C:A	50	100	1	0.0167
15:52123079:C:T	50	100	1	0.04993
15:52123114:A:G	50	100	1	0.01235
15:52123522:C:T	50	100	1	0.04031
15:52123676:G:A	50	100	0.97	0.02033
15:52123699:C:T	50	100	1	0.2874
15:52124047:T:C	50	100	1	0.05011
15:52124135:G:C	50	100	1	0.02723
15:52124357:C:T	50	100	0.84	0.01816
15:52124394:C:G	50	100	1	0.1333
15:52124739:C:T	50	100	1	0.09949
15:52124928:G:C	50	100	1	0.02633
15:52124977:C:T	50	100	1	0.02741
15:52125034:G:A	50	100	1	0.03395
15:52125410:T:A	50	100	1	0.3582
15:52125550:G:A	50	100	1	0.0256
15:52125576:C:T	50	100	1	0.02033
15:52125666:T:C	50	100	1	0.02033
15:52125730:C:T	50	100	1	0.2035
15:52125773:A:G	50	100	0.96	0.01017
15:52125830:C:T	50	100	1	0.02033
15:52125843:A:G	50	100	1	0.08388
15:52125856:T:C	50	100	1	0.02723
15:52125858:G:A	50	100	1	0.04993
15:52125887:G:A	50	100	1	0.02052
15:52126021:T:C	50	100	1	0.04248
15:52126071:C:G	50	100	1	0.02033
15:52126256:T:C	50	100	1	0.02033
15:52126283:G:C	50	100	1	0.02033
15:52126339:G:T	50	100	1	0.1917
15:52126469:G:A	50	100	1	0.0207
15:52126549:G:C	50	100	1	0.02033
15:52126639:T:C	50	100	1	0.3584
15:52126855:C:T	50	100	1	0.02633
15:52126925:T:C	50	100	0.99	0.2471
15:52126957:T:C	50	100	1	0.02033
15:52127090:C:G	50	100	1	0.02033
15:52127288:A:G	50	100	1	0.3408
15:52127519:T:C	50	100	1	0.2416
15:52127928:T:C	50	100	1	0.02633
15:52128294:G:T	50	100	1	0.1917
15:52128785:T:A	50	100	1	0.2035
15:52128803:A:G	50	100	1	0.3588
15:52129192:G:C	50	100	1	0.0167
15:52129235:C:T	50	100	1	0.0915
15:52129394:T:C	50	100	1	0.01688
15:52129822:G:A	50	100	1	0.02015
15:52130052:C:A	50	100	1	0.0158
15:52130069:T:C	50	100	1	0.02106
15:52130278:C:T	50	100	1	0.02033
15:52130324:G:A	50	100	1	0.02633
15:52130350:C:A	50	100	1	0.02633
15:52130769:G:A	50	100	1	0.02633
15:52130851:G:A	50	100	1	0.2515
15:52130888:C:T	50	100	1	0.03214
15:52130916:G:C	50	100	1	0.2683
15:52131006:G:A	50	100	0.99	0.4034
15:52131027:T:C	50	100	1	0.03486
15:52131523:G:C	50	100	1	0.02015
15:52131548:G:A	50	100	1	0.01688
15:52131699:T:G	50	100	1	0.01434
15:52131874:G:A	50	100	1	0.03722
15:52132001:C:G	50	100	1	0.1863
15:52132169:T:A	50	100	1	0.3373
15:52132294:C:A	50	100	1	0.04993
15:52132631:T:G	50	92	1	0.2458
15:52132719:C:T	50	100	1	0.06282
15:52132958:C:T	50	98	0.77	0.01979
15:52133065:T:C	50	100	1	0.02015
15:52133542:T:C	50	100	1	0.02033
15:52133763:G:A	50	100	1	0.02723
15:52134097:G:A	50	100	1	0.1801
15:52134117:A:G	50	100	1	0.02015
15:52134442:G:A	50	100	1	0.02015
15:52134443:C:A	50	100	1	0.02015
15:52134577:A:G	50	100	0.98	0.05628
15:52134594:C:T	50	100	0.92	0.01725
15:52134724:T:C	50	100	0.99	0.1923
15:52134871:C:T	50	100	1	0.02015
15:52134884:T:C	50	100	0.99	0.1923
15:52135256:C:T	50	100	1	0.1808
15:52135407:C:T	50	100	1	0.02033
15:52135453:G:A	50	100	1	0.01707
15:52135746:G:A	50	100	1	0.01561
15:52136049:T:C	48	100	1	0.02596
15:52136172:A:C	32	81.2	0.61	0.05174
15:52136176:T:C	42	100	1	0.01616
15:52136379:T:C	50	100	1	0.01561
15:52136442:A:G	50	100	1	0.02033
15:52136672:G:A	50	100	1	0.03704
15:52137028:G:A	50	100	1	0.02033
15:52137344:G:C	50	100	1	0.0492
15:52137449:G:A	50	100	1	0.01489
15:52137576:C:T	50	100	0.99	0.0305
15:52137726:G:C	50	100	1	0.1496
15:52137835:T:C	50	100	1	0.04993
15:52137981:G:A	50	100	1	0.02033
15:52138386:A:C	50	100	1	0.02015
15:52138390:A:C	50	100	1	0.02015
15:52138401:A:T	50	94	0.98	0.4504
15:52138939:G:A	50	100	1	0.1966
15:52139244:T:C	50	100	1	0.04993
15:52139328:C:T	50	100	1	0.04993
15:52139447:C:A	50	100	0.96	0.09386
15:52139775:G:A	50	100	1	0.02033
15:52139988:A:G	50	100	1	0.02033
15:52140007:T:C	50	100	1	0.02033
15:52140073:G:A	50	100	1	0.02033
15:52140131:T:C	50	100	1	0.02033
15:52140255:A:G	50	100	1	0.03903
15:52140412:C:T	50	100	1	0.02977
15:52140622:C:T	50	100	1	0.02469
15:52140866:C:T	50	98	0.92	0.06627
15:52140937:A:T	50	100	1	0.01325
15:52141052:C:T	50	100	0.92	0.03322
15:52141200:C:T	50	100	1	0.02633
15:52141329:T:C	50	100	1	0.01325
15:52141502:G:A	50	100	1	0.03885
15:52141789:C:T	50	100	1	0.02033
15:52141907:C:A	50	100	1	0.3368
15:52141908:C:G	50	100	1	0.3368
15:52142087:C:G	50	100	0.99	0.2311
15:52142141:C:G	50	100	0.99	0.2311
15:52142395:G:A	50	100	1	0.02033
15:52142427:A:G	50	100	1	0.4624
15:52142564:T:G	50	100	0.91	0.02469
15:52142572:T:A	50	100	0.99	0.1496
15:52143118:G:A	50	100	1	0.01489
15:52143395:C:G	50	100	1	0.01489
15:52143499:T:C	50	100	1	0.1954
15:52143504:G:C	50	100	0.97	0.063
15:52143706:A:C	50	100	1	0.02052
15:52143968:A:C	50	100	1	0.02033
15:52144110:C:T	50	100	1	0.01452
15:52144137:C:T	50	100	1	0.311
15:52144167:G:A	50	100	1	0.02033
15:52144182:T:C	50	100	1	0.0158
15:52144194:C:T	50	100	1	0.03958
15:52144367:T:C	50	100	1	0.2324
15:52144393:G:A	50	100	1	0.04902
15:52144418:G:A	50	100	1	0.01943
15:52144423:A:G	50	100	1	0.02052
15:52144860:G:A	50	100	1	0.02033
15:52144940:C:T	50	100	1	0.04031
15:52144945:G:A	50	98	0.93	0.05428
15:52144982:T:C	50	100	1	0.04031
15:52145081:A:G	50	100	1	0.1957
15:52145727:G:C	49	100	1	0.01489
15:52145872:A:G	50	100	1	0.02033
15:52145987:C:T	48	100	1	0.01943
15:52146042:C:T	49	100	1	0.02033
15:52146045:C:T	49	100	1	0.02033
15:52146674:C:G	50	98	1	0.02033
15:52146781:T:C	50	98	1	0.2271
15:52146868:T:C	50	100	1	0.2442
15:52146883:C:T	50	100	1	0.3598
15:52146899:T:A	50	100	1	0.1954
15:52147171:T:G	50	88	0.99	0.2778
15:52147743:A:C	50	98	1	0.2402
15:52148361:A:G	50	100	0.92	0.05592
15:52148474:T:C	50	100	1	0.02033
15:52148533:G:A	50	100	1	0.03522
15:52148544:C:A	50	100	1	0.02288
15:52148891:C:T	50	100	1	0.01707
15:52148974:C:A	50	100	1	0.0158
15:52149114:T:C	50	100	1	0.4642
15:52149321:G:T	50	100	1	0.408
15:52149327:C:T	50	100	1	0.2057
15:52149462:C:T	50	100	1	0.01688
15:52149489:C:T	50	100	1	0.2429
15:52150342:C:T	50	100	1	0.01235
15:52150415:C:G	50	100	1	0.01688
15:52150637:C:T	50	100	1	0.4031
15:52150779:C:T	50	100	0.98	0.01071
15:52150877:T:C	50	100	0.96	0.06155
15:52150910:C:T	50	100	0.99	0.2429
15:52150912:G:A	50	100	0.94	0.01107
15:52150922:T:G	50	100	1	0.01489
15:52150937:G:A	50	100	1	0.3381
15:52150960:T:C	50	100	0.98	0.01906
15:52150978:A:C	50	100	1	0.02033
15:52151025:G:A	50	100	0.97	0.06173
15:52151036:G:A	50	100	1	0.4003
15:52151190:C:T	50	100	1	0.02088
15:52151277:T:C	50	100	1	0.02033
15:52151383:G:A	50	100	0.99	0.0207
15:52151473:G:A	50	100	0.98	0.02669
15:52151746:T:A	50	100	0.99	0.03068
15:52151865:A:G	50	100	0.99	0.0728
15:52152111:C:T	50	100	1	0.01688
15:52152357:C:T	50	100	1	0.02033
15:52152629:A:C	50	100	1	0.0207
15:52152676:G:C	49	100	1	0.02669
15:52152777:C:T	50	100	1	0.01743
15:52152885:A:T	50	100	1	0.05465
15:52152893:A:G	50	100	1	0.2382
15:52153180:C:A	50	100	1	0.02052
15:52153280:C:T	50	100	1	0.238
15:52153875:C:T	50	100	1	0.0167
15:52154003:G:A	50	100	0.99	0.1607
15:52154063:C:T	50	100	1	0.02669
15:52154103:C:T	50	100	1	0.03976
15:52154267:G:C	50	100	0.97	0.06173
15:52154377:A:C	50	100	1	0.02542
15:52154643:C:G	50	100	0.94	0.02669
15:52155102:A:G	50	100	1	0.2564
15:52155311:G:A	50	100	1	0.2102
15:52155317:G:A	50	98	0.98	0.10780000000000001
15:52155350:C:T	50	100	1	0.04938
15:52155370:G:C	50	100	1	0.02033
15:52155602:T:C	50	100	0.76	0.02088
15:52155642:T:C	50	100	1	0.1311
15:52155839:A:G	50	98	1	0.2393
15:52156459:C:T	49	100	1	0.02033
15:52156668:C:T	50	100	1	0.3384
15:52156857:C:T	50	100	1	0.03976
15:52156998:G:C	50	100	1	0.2191
15:52157096:T:C	50	100	1	0.2193
15:52157163:T:C	50	98	1	0.2397
15:52157182:A:C	50	98	1	0.2193
15:52157231:C:T	50	100	1	0.0256
15:52157250:C:A	50	100	0.99	0.01652
15:52157431:A:G	50	100	1	0.4955
15:52157536:G:A	50	100	1	0.2073
15:52157614:A:G	50	100	1	0.02397
15:52158193:T:G	50	100	1	0.01924
15:52158399:A:G	50	100	1	0.3388
15:52158420:G:T	50	100	1	0.2397
15:52159200:C:G	50	100	1	0.01924
15:52159573:C:G	50	100	1	0.02033
15:52159601:G:A	50	100	0.88	0.0325
15:52159687:G:A	50	100	1	0.1563
15:52159791:C:T	50	100	0.99	0.01634
15:52159827:G:A	50	100	1	0.0167
15:52160064:C:T	50	100	1	0.02669
15:52160216:G:A	50	100	1	0.02033
15:52160237:T:C	50	100	1	0.2328
15:52160437:A:C	50	100	0.98	0.1567
15:52160453:G:A	50	100	1	0.02033
15:52160500:T:A	50	100	1	0.2124
15:52160637:T:C	50	100	1	0.2124
15:52160711:T:G	50	100	1	0.01924
15:52161901:C:T	50	100	1	0.2124
15:52162183:G:A	50	100	1	0.02033
15:52162186:C:T	50	100	1	0.02669
15:52162212:G:A	50	100	1	0.02669
15:52162576:A:T	50	98	1	0.05065
15:52162690:C:G	50	100	1	0.1307
15:52162716:A:G	50	98	1	0.02088
15:52162840:T:G	50	98	0.93	0.04121
15:52163212:G:A	50	100	0.99	0.4052
15:52163359:T:C	50	100	1	0.01634
15:52163459:G:A	50	100	0.96	0.01507
15:52163512:A:G	50	100	1	0.1481
15:52163668:C:G	50	100	0.99	0.01688
15:52164181:G:A	50	100	1	0.02288
15:52164346:T:C	50	98	1	0.01471
15:52164389:C:T	48	97.9	0.99	0.02524
15:52164799:C:T	50	100	1	0.01035
15:52164853:A:G	50	100	1	0.07008
15:52165030:G:A	50	100	1	0.3609
15:52165166:A:C	50	100	1	0.02033
15:52165776:C:T	50	100	0.99	0.04993
15:52166608:T:C	50	100	1	0.3598
15:52166813:G:A	50	100	1	0.03867
15:52167182:T:C	50	100	1	0.2594
15:52167286:T:C	50	100	1	0.3571
15:52167594:G:T	50	100	1	0.2021
15:52167972:C:T	50	100	1	0.01961
15:52168019:C:T	50	100	1	0.3411
15:52168178:C:T	50	100	1	0.07081
15:52168415:T:G	50	100	1	0.3604
15:52168567:G:A	50	100	1	0.03903
15:52168890:A:G	50	100	1	0.2021
15:52168916:T:C	50	100	1	0.02033
15:52169073:C:T	50	100	1	0.02614
15:52169087:G:A	50	100	1	0.0699
15:52169102:T:C	50	100	1	0.07062
15:52169259:G:A	50	100	1	0.3268
15:52169410:C:T	50	100	1	0.2028
15:52169456:T:G	50	100	1	0.02614
15:52169555:A:G	50	100	1	0.01634
15:52169559:A:G	50	100	0.93	0.01924
15:52169682:T:C	50	100	0.99	0.2442
15:52170016:A:T	50	100	1	0.07062
15:52170264:A:C	50	100	1	0.3604
15:52170500:G:A	50	100	1	0.06972
15:52170956:T:C	50	100	1	0.2593
15:52171086:C:T	50	98	1	0.2591
15:52171288:A:C	50	100	1	0.2055
15:52171296:A:G	50	100	1	0.02614
15:52171727:T:C	50	100	1	0.07044
15:52171837:T:C	50	100	1	0.02033
15:52171944:G:A	50	100	0.92	0.02433
15:52171945:C:T	50	100	0.97	0.02033
15:52172176:C:T	50	100	1	0.3591
15:52172306:A:G	50	100	1	0.02033
15:52172539:G:A	50	100	1	0.05356
15:52172593:G:A	50	100	0.84	0.01053
15:52172850:G:A	50	100	1	0.02614
15:52173287:C:A	50	100	1	0.01725
15:52173376:A:G	50	100	0.99	0.01707
15:52173390:A:G	50	100	1	0.47
15:52173886:A:G	50	100	1	0.3589
15:52173952:C:T	50	100	1	0.05229
15:52174323:A:G	50	100	1	0.02033
15:52174380:T:G	50	100	1	0.03032
15:52175329:C:T	50	100	1	0.05356
15:52175349:C:G	50	100	1	0.3411
15:52175722:G:A	50	100	1	0.05356
15:52176053:A:C	50	100	1	0.01616
15:52176176:T:C	50	100	1	0.05265
15:52176350:C:T	50	100	1	0.05265
15:52176363:G:T	50	100	1	0.05392
15:52176523:C:T	49	100	1	0.01834
15:52176826:C:T	50	100	1	0.02033
15:52176832:A:G	50	100	1	0.04031
15:52176984:A:C	50	100	1	0.2603
15:52176995:A:G	50	100	1	0.2191
15:52177104:G:C	50	100	0.98	0.04448
15:52177279:C:T	50	100	1	0.2718
15:52177330:T:G	50	100	1	0.0748
15:52177607:T:C	50	100	1	0.3471
15:52177659:A:G	50	100	1	0.272
15:52178072:G:A	50	100	1	0.05356
15:52178089:A:G	50	100	1	0.02052
15:52178462:A:G	50	100	1	0.05356
15:52178863:G:A	50	100	1	0.02033
15:52178939:A:G	50	100	1	0.03431
15:52179229:T:C	50	100	0.99	0.1202
15:52179350:G:T	50	100	1	0.2952
15:52179409:C:A	50	100	0.98	0.0837
15:52179499:A:G	50	98	0.99	0.1467
15:52179653:G:A	50	100	1	0.01525
15:52179923:T:C	50	100	1	0.05356
15:52179957:C:A	50	96	0.69	0.03141
15:52180076:G:C	50	100	0.97	0.2743
15:52180219:G:T	50	100	0.99	0.02033
15:52180454:T:G	50	100	0.95	0.01253
15:52180486:G:T	50	100	1	0.2751
15:52180516:A:G	50	100	1	0.205
15:52180575:G:A	50	100	0.98	0.01688
15:52180646:C:A	50	100	1	0.02033
15:52180758:T:G	50	100	1	0.3902
15:52180843:G:A	50	100	1	0.02741
15:52181129:T:C	50	100	1	0.02033
15:52181338:G:A	50	100	1	0.2712
15:52181519:G:A	50	100	1	0.2714
15:52181570:C:T	50	100	1	0.05374
15:52181618:C:A	50	100	1	0.065
15:52181650:G:A	50	100	1	0.01489
15:52181691:C:T	50	100	1	0.01198
15:52181907:C:T	50	100	1	0.0276
15:52182002:A:G	50	100	1	0.02179
15:52182125:A:G	50	100	1	0.01616
15:52182466:G:A	50	100	1	0.01816
15:52182686:C:T	50	100	1	0.01797
15:52182946:G:A	50	100	1	0.2012
15:52182985:C:T	50	100	1	0.0236
15:52183103:G:A	50	100	0.99	0.07081
15:52183615:C:T	50	100	1	0.02614
15:52184283:C:A	50	100	0.99	0.08642
15:52184490:A:C	50	100	1	0.02033
15:52184964:T:C	50	100	1	0.02324
15:52185005:A:G	50	100	1	0.0158
15:52185013:C:T	50	100	1	0.02433
15:52185253:A:G	50	100	1	0.01816
15:52185612:G:A	50	100	1	0.2008
15:52185871:T:C	50	100	1	0.02179
15:52185974:T:C	50	100	1	0.3433
15:52186100:C:T	50	100	0.99	0.2754
15:52186168:T:C	50	100	1	0.0541
15:52186242:A:G	50	100	1	0.02614
15:52186275:A:T	50	100	1	0.2751
15:52186342:A:G	50	100	1	0.0541
15:52186646:G:A	50	100	1	0.05374
15:52186677:T:C	50	100	1	0.2767
15:52186821:G:C	50	100	1	0.2749
15:52187674:T:C	50	100	1	0.3528
15:52187905:T:C	50	100	1	0.3526
15:52187934:G:A	50	100	1	0.05265
15:52187958:T:A	50	100	1	0.2741
15:52187971:T:A	50	88	0.98	0.26
15:52187975:T:A	50	100	0.99	0.3362
15:52188161:C:T	50	100	1	0.02669
15:52188202:C:T	50	100	1	0.01834
15:52188492:G:A	50	100	1	0.3468
15:52188554:T:C	50	100	0.98	0.01688
15:52189323:C:T	50	100	1	0.05374
15:52189369:G:A	50	100	1	0.0276
15:52189440:C:T	50	100	1	0.01489
15:52189534:C:T	50	100	1	0.1899
15:52189575:G:A	50	100	1	0.0276
15:52190118:T:A	49	83.7	0.73	0.0561
15:52190120:T:A	48	83.3	0.97	0.05901
15:52190178:C:T	50	100	1	0.01489
15:52190493:A:G	50	100	1	0.05265
15:52191153:T:C	50	100	1	0.2907
15:52191180:C:T	50	98	1	0.3573
15:52191368:A:G	50	100	1	0.4782
15:52191444:A:G	50	100	1	0.02342
15:52191466:C:T	50	100	1	0.05374
15:52192284:T:A	50	100	0.95	0.01652
15:52192296:G:A	50	100	1	0.02033
15:52192392:G:A	50	100	1	0.3284
15:52192644:G:C	50	100	1	0.2335
15:52192753:A:C	50	100	1	0.4956
15:52192827:G:T	50	100	1	0.2542
15:52193038:G:A	50	100	0.99	0.08624
15:52193167:G:C	50	100	1	0.02033
15:52193244:C:T	50	100	0.96	0.04503
15:52194109:C:T	50	100	1	0.2317
15:52194112:C:G	50	100	1	0.01071
15:52194138:G:A	50	100	1	0.3453
15:52194140:T:C	50	100	1	0.0532
15:52194343:C:T	50	100	1	0.3263
15:52194731:G:A	50	100	1	0.2317
15:52194940:G:C	50	100	1	0.0532
15:52195046:C:A	50	100	1	0.02033
15:52195269:G:A	50	100	0.99	0.08642
15:52195326:T:A	50	100	1	0.3426
15:52195465:C:T	50	96	0.72	0.01924
15:52196138:A:T	50	100	1	0.05465
15:52196688:G:A	50	100	1	0.0532
15:52196963:C:T	50	100	1	0.01489
15:52197561:T:A	50	100	0.96	0.01725
15:52197731:G:A	50	100	1	0.4546
15:52197878:T:C	50	100	1	0.2803
15:52198116:T:G	50	100	1	0.02033
15:52198588:T:G	50	100	1	0.2676
15:52198606:G:C	50	100	1	0.02033
15:52198706:C:T	50	100	1	0.02033
15:52198815:T:C	50	100	0.98	0.0207
15:52198963:G:A	50	100	1	0.02033
15:52199059:A:G	50	100	1	0.02033
15:52199598:G:C	50	100	0.97	0.09895
15:52199692:C:A	50	100	1	0.02378
15:52199851:A:G	50	100	1	0.05338
15:52201321:A:T	50	100	1	0.2249
15:52201596:A:G	50	100	1	0.02796
15:52202139:C:T	50	100	1	0.07317
15:52202279:C:A	50	100	1	0.323
15:52202308:C:T	50	100	1	0.05301
15:52203013:C:T	50	100	1	0.05301
15:52203202:G:A	50	100	1	0.02542
15:52204257:C:T	50	98	0.99	0.2447
15:52204317:C:T	50	100	1	0.02814
15:52204736:C:T	50	98	0.97	0.05719
15:52204857:G:A	50	100	1	0.01216
15:52205484:T:C	49	100	0.99	0.3546
15:52205796:G:T	50	100	0.99	0.03141
15:52206163:G:A	50	100	0.99	0.4285
15:52206229:G:A	50	100	1	0.3785
15:52206260:G:T	50	100	1	0.02342
15:52207001:C:T	50	100	1	0.0187
15:52207040:G:A	50	100	1	0.03286
15:52207448:A:T	50	100	0.99	0.2052
15:52208475:G:A	50	100	0.98	0.03032
15:52209016:C:T	50	100	0.91	0.03141
15:52209146:C:T	50	100	1	0.3771
15:52209442:G:A	50	100	1	0.02288
15:52209474:T:C	50	100	1	0.05447
15:52209633:C:T	50	100	0.98	0.02996
15:52209634:G:A	50	100	0.99	0.3344
15:52209659:A:G	50	98	1	0.3362
15:52209697:G:C	50	100	0.99	0.3448
15:52209931:A:G	50	100	1	0.3771
15:52209967:A:T	50	100	0.96	0.2816
15:52210425:T:C	50	100	1	0.02288
15:52210586:T:C	50	100	0.99	0.3593
15:52210885:C:T	50	100	0.99	0.3248
15:52211060:G:A	50	100	0.99	0.3727
15:52211174:T:C	50	100	1	0.0187
15:52211506:G:A	50	100	1	0.01961
15:52211698:T:C	50	100	1	0.2745
15:52211935:C:T	50	100	1	0.03232
15:52211945:T:C	50	100	0.99	0.4121
15:52212209:C:G	50	100	1	0.0187
15:52212310:C:T	50	98	0.96	0.4285
15:52212374:A:G	50	100	0.94	0.01616
15:52212547:G:A	50	98	1	0.0167
15:52212607:T:C	50	100	0.83	0.01543
15:52212768:A:G	50	100	0.99	0.1405
15:52212962:G:A	50	100	0.98	0.05047
15:52213366:C:T	50	100	0.99	0.3571
15:52213750:A:G	50	100	0.99	0.4178
15:52213800:A:G	50	100	0.94	0.0345
15:52213866:G:A	50	100	1	0.01888
15:52213868:T:C	50	100	1	0.0138
15:52214020:G:A	50	100	1	0.1583
15:52214352:G:A	50	100	1	0.219
15:52214458:C:T	50	100	0.99	0.3433
15:52215535:G:A	50	100	1	0.02052
15:52216212:T:G	50	100	0.96	0.3633
15:52216215:T:G	50	98	0.74	0.03141
15:52216227:T:G	50	100	0.99	0.134
15:52216285:G:A	50	100	0.98	0.03994
15:52216528:T:C	50	100	1	0.01979
15:52216704:T:C	50	100	0.98	0.02614
15:52217476:T:C	50	100	0.98	0.06826
15:52217794:C:T	50	100	0.96	0.0472
15:52218472:C:T	50	100	0.98	0.1271
15:52218473:A:G	50	100	1	0.05065
15:52218687:C:G	50	100	0.99	0.01126
15:52218895:C:T	50	100	0.98	0.01852
15:52218914:A:G	50	100	0.95	0.01888
15:52219105:C:A	50	100	0.98	0.0187
15:52219249:A:G	50	100	1	0.01271
15:52219268:C:T	50	100	0.97	0.2015
15:52219330:A:G	50	100	0.99	0.01688
15:52219486:C:G	50	100	0.98	0.0187
15:52219524:C:T	50	100	0.98	0.0187
15:52219651:A:T	50	100	0.98	0.0187
15:52219953:T:C	50	100	0.98	0.01344
15:52220147:G:A	50	100	1	0.07371
15:52220360:A:G	50	100	0.97	0.1986
15:52220590:A:T	50	100	1	0.01271
15:52220593:T:C	50	100	0.97	0.1768
15:52220841:A:T	50	98	0.94	0.1146
15:52221013:T:C	50	100	0.99	0.07407
15:52221110:C:T	49	100	0.98	0.0187
15:52221297:T:G	50	100	0.98	0.0187
15:52221511:T:C	50	100	0.98	0.0187
15:52222576:C:T	50	98	0.89	0.03086
15:52222842:C:T	50	94	0.7	0.02741
15:52223008:C:G	50	100	0.95	0.02705
15:52223041:C:T	50	100	0.95	0.02687
15:52223305:G:A	50	100	0.96	0.02251
15:52223326:G:A	50	98	0.98	0.3863
15:52223481:G:T	50	100	0.98	0.2426
15:52223530:G:A	50	100	0.97	0.02215
15:52224202:G:A	50	100	0.98	0.02215
15:52224344:T:C	50	100	0.92	0.03377
15:52224480:T:C	50	100	0.98	0.1567
15:52224655:T:G	50	100	0.98	0.02215
15:52224745:C:A	50	100	1	0.04212
15:52224795:T:C	50	100	0.98	0.0167
15:52224796:A:G	50	98	0.83	0.01906
15:52225024:G:A	50	100	0.98	0.02505
15:52225517:C:T	50	100	0.99	0.07879
15:52225540:A:C	50	98	1	0.2279
15:52225554:A:G	50	100	0.98	0.02215
15:52225608:T:C	50	100	0.98	0.02215
15:52225756:T:C	50	98	0.98	0.228
15:52226714:C:T	50	98	1	0.2269
15:52226885:C:T	50	98	1	0.2255
15:52227210:G:T	50	76	0.95	0.402
15:52227236:C:T	50	98	0.99	0.01543
15:52227512:G:A	50	100	1	0.02977
15:52228084:T:A	50	100	1	0.02977
15:52228174:C:T	50	100	0.75	0.01725
15:52228463:C:G	50	100	1	0.02977
15:52229186:C:T	50	100	0.98	0.06137
15:52229356:G:A	50	98	0.75	0.01834
15:52229815:C:T	50	100	0.97	0.02233
15:52230366:G:A	50	100	0.99	0.3962
15:52230560:A:T	50	100	0.99	0.2525
15:52230689:T:C	50	100	0.97	0.04357
15:52230813:G:A	50	100	0.99	0.2525
15:52231653:C:T	50	100	0.99	0.2153
15:52232272:G:A	41	100	0.85	0.02996
15:52232461:T:C	50	100	1	0.02269
15:52233311:A:T	23	95.7	0.71	0.01107
15:52233893:C:T	50	100	1	0.04248
15:52234071:C:T	50	98	1	0.3709
15:52234310:G:A	50	98	0.99	0.2293
15:52234480:G:A	50	100	1	0.04248
15:52234675:G:A	50	100	1	0.07898
15:52235305:G:A	50	100	1	0.02959
15:52235345:G:A	50	100	1	0.3607
15:52235754:T:C	50	100	0.76	0.01725
15:52235883:G:A	50	100	1	0.3553
15:52235969:A:G	50	98	0.99	0.4693
15:52235996:T:C	50	100	1	0.3068
15:52236106:G:C	50	100	0.99	0.3597
15:52236244:G:A	50	100	0.99	0.06064
15:52236310:G:A	50	100	1	0.05156
15:52236620:G:A	50	100	1	0.3609
15:52236634:C:T	50	100	1	0.215
15:52236650:C:T	50	100	0.98	0.01071
15:52237447:A:G	50	100	1	0.04139
15:52237729:G:A	50	100	1	0.01743
15:52237926:G:C	50	98	0.99	0.2801
15:52237929:A:C	50	98	0.99	0.3063
15:52238055:G:A	50	98	0.99	0.154
15:52238389:C:A	50	100	0.98	0.02778
15:52238680:T:C	50	100	0.97	0.02306
15:52238759:A:G	50	100	0.99	0.01071
15:52238839:C:T	50	100	1	0.02288
15:52239242:C:T	50	100	0.76	0.01761
15:52239616:T:C	50	100	1	0.05211
15:52239680:A:G	50	100	0.99	0.08951
15:52239744:A:G	50	98	0.99	0.289
15:52240054:A:G	50	100	0.99	0.03123
15:52240445:C:T	50	100	1	0.4096
15:52240548:G:A	50	82	1	0.1594
15:52240554:G:A	48	95.8	0.99	0.4058
15:52240557:G:A	46	95.7	0.81	0.03177
15:52240604:C:T	50	98	1	0.3985
15:52240684:G:A	50	100	1	0.02941
15:52240725:T:C	50	100	1	0.3188
15:52240755:G:T	50	100	1	0.02941
15:52241163:G:A	50	100	1	0.3987
15:52241353:G:A	50	100	1	0.4099
15:52241749:T:A	50	98	0.98	0.4101
15:52241751:T:A	50	98	1	0.3186
15:52242147:G:A	50	100	0.99	0.4871
15:52243217:T:G	50	100	1	0.04267
15:52243400:G:A	50	100	1	0.02633
15:52243405:C:T	50	100	0.99	0.03195
15:52243521:C:T	50	100	0.99	0.3315
15:52243593:A:G	50	98	0.99	0.3922
15:52244076:G:A	50	98	0.99	0.2362
15:52244112:G:A	50	100	1	0.3066
15:52244216:C:T	50	100	1	0.2525
15:52244278:T:A	50	100	1	0.06808
15:52244399:C:T	50	100	1	0.0207
15:52245167:G:A	50	100	1	0.02269
15:52245557:G:C	50	100	0.95	0.0443
15:52246190:T:G	50	100	1	0.02288
15:52246192:G:A	50	100	0.98	0.01398
15:52246316:A:G	50	100	1	0.305
15:52247038:A:C	50	100	0.99	0.06881
15:52247476:C:T	50	98	0.99	0.1342
15:52247628:C:A	50	100	0.99	0.05519
15:52248606:A:T	50	100	0.91	0.02124
15:52249024:G:C	50	98	1	0.2375
15:52249244:C:T	50	100	0.99	0.05574
15:52249346:C:T	50	100	0.99	0.13
15:52249599:G:A	50	100	0.99	0.4158
15:52249645:T:G	50	100	0.89	0.0719
15:52249706:T:C	50	98	0.84	0.01107
15:52249779:G:A	50	100	0.97	0.08751
15:52249807:A:G	50	100	1	0.07008
15:52250282:A:G	50	98	1	0.03341
15:52250400:G:A	50	98	0.87	0.03885
15:52250866:T:C	50	100	0.98	0.10780000000000001
15:52250984:T:C	50	98	0.97	0.03595
15:52251012:C:T	50	98	1	0.03341
15:52251194:T:G	50	100	0.98	0.1024
15:52251726:G:A	50	100	0.99	0.02324
15:52251784:T:C	50	100	0.99	0.08715
15:52251790:A:G	50	100	0.99	0.08696
15:52251927:A:C	50	100	0.99	0.04956
15:52252112:A:T	50	100	0.98	0.0984
15:52252227:G:C	50	100	0.99	0.1481
15:52252558:G:A	50	100	0.98	0.05556
15:52252636:A:G	50	100	1	0.02324
15:52253505:C:T	50	100	0.94	0.09205
15:52253863:G:A	50	100	0.96	0.02269
15:52253883:C:T	50	100	1	0.03595
15:52253955:G:A	50	100	0.98	0.3232
15:52254317:A:C	50	100	0.98	0.05556
15:52254318:T:C	50	100	1	0.02342
15:52254323:T:C	50	100	0.99	0.1507
15:52254357:C:T	50	100	0.98	0.05574
15:52255208:A:G	50	100	1	0.03304
15:52255769:C:G	50	100	1	0.03322
15:52256591:G:A	34	94.1	0.81	0.01852
15:52257115:T:C	50	100	1	0.01325
15:52257238:C:T	50	100	0.98	0.06318
15:52257565:G:A	50	100	0.96	0.02106
15:52257834:T:C	50	100	0.96	0.03794
15:52257935:G:A	50	100	0.76	0.01906
15:52257943:T:C	50	98	0.98	0.2531
15:52258014:G:A	50	100	0.98	0.02106
15:52258048:A:C	50	100	1	0.03322
15:52258234:C:T	50	100	0.99	0.01362
15:52258700:G:A	50	100	1	0.06427
15:52258813:T:A	50	100	0.94	0.02996
15:52259006:T:A	50	100	1	0.06427
15:52259703:G:A	50	100	0.95	0.07117
15:52260024:C:G	50	98	0.98	0.2471
15:52260338:C:A	50	100	0.96	0.06282
15:52260810:C:G	50	100	0.99	0.03286
15:52261256:C:G	50	100	0.98	0.4746
15:52261547:C:T	50	100	0.96	0.06718
15:52262189:T:C	50	100	0.99	0.0374
15:52262306:C:A	50	100	0.96	0.06718
15:52262828:A:G	50	100	0.99	0.05047
15:52263013:C:A	50	100	0.97	0.06772
15:52264232:A:G	50	100	0.99	0.03268
15:52264475:T:C	50	100	0.98	0.03794
15:52265248:T:C	50	100	0.97	0.05955
15:52265298:C:T	50	100	1	0.02487
15:52265976:G:A	50	100	0.98	0.03613
15:52266050:T:C	50	100	0.99	0.03867
15:52266170:T:A	50	100	0.99	0.04321
15:52266542:C:T	50	100	0.99	0.03268
15:52267563:G:A	50	100	0.98	0.05283
15:52267677:C:T	49	100	0.87	0.06881
15:52267678:T:G	50	96	0.82	0.04067
15:52268153:T:C	50	100	0.99	0.03268
15:52268176:T:C	50	100	0.99	0.04757
15:52268381:G:A	50	100	0.83	0.01652
15:52268500:T:A	50	100	0.93	0.02905
15:52270296:C:A	50	100	0.83	0.01924
15:52270630:A:G	50	100	0.9	0.02687
15:52270675:T:A	50	100	0.93	0.06772
15:52271994:T:C	50	96	0.98	0.2565
15:52272168:C:T	50	98	0.98	0.2565
15:52273111:G:A	50	98	0.92	0.07444
15:52273134:C:T	50	100	1	0.01253
15:52273191:T:C	50	100	0.93	0.04357
15:52273193:T:C	50	100	0.98	0.02923
15:52273528:G:C	50	100	0.97	0.08624
15:52274364:C:T	50	100	0.96	0.07789
15:52274366:C:T	50	100	0.81	0.01289
15:52274506:T:C	50	100	0.82	0.03286
15:52275027:C:T	50	98	0.97	0.2469
15:52275109:T:A	50	98	0.95	0.1156
15:52275326:T:C	50	98	0.96	0.1668
15:52275434:G:A	50	98	0.98	0.4855
15:52275901:T:C	50	100	0.99	0.01452
15:52276037:T:A	50	100	0.99	0.1948
15:52276342:C:T	50	100	1	0.0748
15:52276507:C:G	50	100	1	0.07734
15:52276610:G:A	50	100	1	0.05428
15:52276767:C:G	50	100	1	0.0719
15:52276806:T:A	50	100	0.99	0.02106
15:52277064:C:G	50	100	0.99	0.1946
15:52277591:C:T	50	100	1	0.07153
15:52277896:G:A	50	100	1	0.07135
15:52278368:C:T	50	100	1	0.07153
15:52278536:G:A	50	100	0.98	0.1935
15:52278583:A:C	50	100	1	0.07171
15:52279594:C:T	49	98	1	0.01507
15:52279856:C:G	50	100	1	0.06972
15:52280239:C:G	50	100	1	0.07008
15:52280622:T:C	50	98	1	0.01053
15:52280678:G:A	50	100	1	0.07008
15:52280784:C:T	50	100	1	0.07008
15:52280819:A:T	50	100	1	0.05447
15:52281323:A:C	50	98	0.96	0.1984
15:52281518:G:C	50	100	0.96	0.01126
15:52282088:T:C	50	100	0.98	0.01688
15:52282973:C:T	50	100	0.98	0.1955
15:52283359:T:C	50	100	0.99	0.02996
15:52283514:G:A	50	100	0.98	0.06899
15:52283640:T:G	50	100	0.99	0.1964
15:52284022:T:C	50	100	1	0.06972
15:52284148:T:C	50	100	1	0.06935
15:52284831:C:G	50	100	1	0.06917
15:52285258:C:T	50	100	1	0.4762
15:52285384:A:G	49	98	1	0.4762
15:52285609:G:C	49	100	1	0.07498
15:52285679:C:T	50	98	1	0.01507
15:52285698:G:T	50	100	0.99	0.2838
15:52285876:C:T	50	100	0.95	0.0216
15:52286067:C:T	50	100	1	0.06917
15:52286167:G:A	50	100	1	0.06917
15:52286202:G:A	48	100	0.99	0.2215
15:52286252:T:C	50	100	0.99	0.1269
15:52286338:G:A	48	93.8	0.99	0.2117
15:52286668:T:C	50	100	0.99	0.02723
15:52286977:T:A	50	98	0.98	0.07662
15:52287594:A:G	50	98	1	0.01017
15:52287806:G:A	50	100	1	0.06972
15:52288283:A:T	50	100	1	0.06863
15:52288727:G:C	50	100	1	0.06863
15:52288728:G:A	50	100	1	0.06863
15:52288796:G:A	50	100	1	0.06954
15:52288807:G:A	50	100	0.99	0.04012
15:52288953:C:A	50	100	0.99	0.4806
15:52289147:C:T	50	98	1	0.06463
15:52289286:T:C	50	100	0.99	0.124
15:52289626:C:T	50	100	1	0.06954
15:52289757:C:A	50	100	0.99	0.1834
15:52290126:C:T	50	100	0.99	0.03922
15:52290413:G:A	50	100	0.99	0.2066
15:52291528:A:G	50	100	0.98	0.1126
15:52291840:G:A	50	100	0.99	0.1836
15:52291975:G:A	50	98	1	0.1089
15:52292021:G:A	50	100	1	0.02052
15:52292035:G:A	50	100	0.99	0.3404
15:52292221:C:T	50	100	0.99	0.4677
15:52293051:G:A	50	100	1	0.06826
15:52293108:A:T	50	100	0.99	0.4664
15:52293217:G:C	50	100	1	0.01598
15:52293218:G:T	50	100	1	0.07752
15:52293278:T:G	50	100	0.99	0.04012
15:52293315:C:G	50	100	0.99	0.4664
15:52293325:A:G	50	100	0.99	0.04575
15:52293943:A:G	50	100	1	0.01307
15:52294717:C:G	50	100	0.99	0.04012
15:52294770:A:G	50	100	0.98	0.2525
15:52294819:A:G	50	100	1	0.01253
15:52295120:C:G	49	100	0.99	0.03903
15:52295284:T:C	50	100	1	0.01961
15:52295543:G:T	50	100	0.99	0.05301
15:52295683:C:T	50	98	0.99	0.4668
15:52296491:C:A	50	98	1	0.08351
15:52296902:C:T	50	100	0.98	0.2491
15:52297054:C:T	50	100	0.99	0.02378
15:52297123:G:A	49	100	0.96	0.0354
15:52297335:A:T	50	94	0.98	0.1242
15:52297338:A:T	50	98	0.97	0.4535
15:52297339:A:T	49	89.8	0.96	0.3865
15:52297351:A:T	50	96	0.99	0.1293
15:52297434:A:T	50	98	0.97	0.0394
15:52297798:C:T	50	96	1	0.08152
15:52298418:G:A	50	98	0.97	0.4693
15:52298439:A:C	50	98	0.96	0.04012
15:52299155:G:A	50	98	0.96	0.465
15:52299212:T:C	50	98	0.98	0.1402
15:52299265:A:G	50	100	0.96	0.3842
15:52299555:A:G	50	100	0.96	0.05864
15:52299858:G:T	50	100	0.96	0.3437
15:52299961:A:G	50	98	0.96	0.08351
15:52299976:C:T	50	96	0.86	0.06227
15:52300069:A:G	50	96	0.96	0.1389
15:52300590:C:T	50	98	0.72	0.05537
15:52300646:A:G	50	96	0.88	0.3586
15:52301674:C:T	50	98	0.95	0.4317
15:52302288:C:T	50	100	0.95	0.3775
15:52302378:T:A	50	98	0.96	0.4639
15:52302479:G:A	50	100	0.82	0.01761
15:52302913:C:T	50	100	0.99	0.01271
15:52303049:C:G	50	98	0.83	0.02669
15:52303115:C:A	50	100	0.99	0.01307
15:52303415:A:C	50	100	0.97	0.1338
15:52303703:G:A	50	100	0.99	0.02142
15:52304359:A:T	50	100	0.95	0.02959
15:52304513:T:C	50	100	1	0.01289
15:52304698:G:A	50	98	0.98	0.4788
15:52304754:G:A	50	100	0.96	0.04194
15:52304788:G:A	50	100	1	0.01289
15:52304895:T:C	49	98	0.98	0.423
15:52304921:C:T	50	98	0.98	0.435
15:52305641:A:G	50	100	0.97	0.4976
15:52306021:T:C	50	98	0.88	0.03141
15:52306063:G:C	50	100	1	0.01943
15:52306303:T:C	50	100	1	0.01289
15:52306334:C:T	50	98	0.9	0.07625
15:52307166:T:C	50	100	0.96	0.02687
15:52307662:G:A	50	100	1	0.01943
15:52307827:G:C	50	100	1	0.01289
15:52308039:C:T	50	98	0.97	0.04956
15:52308403:G:C	50	100	1	0.01271
15:52308704:G:A	50	98	0.96	0.06155
15:52308836:T:C	50	100	0.82	0.05537
15:52308912:C:T	50	98	0.8	0.02233
15:52308989:T:C	50	100	0.93	0.02197
15:52308992:C:T	50	100	0.94	0.2135
15:52309023:G:A	50	94	0.93	0.4276
15:52309078:G:A	50	100	1	0.01017
15:52309197:T:G	50	100	0.91	0.01707
15:52309373:G:T	50	98	0.98	0.2502
15:52309394:C:A	50	100	1	0.1329
15:52309553:A:G	50	100	1	0.02796
15:52309844:G:C	50	100	0.99	0.1011
15:52310198:C:T	50	98	1	0.01943
15:52310496:G:A	50	100	0.98	0.0276
15:52310539:C:T	50	100	1	0.1026
15:52310890:C:T	50	100	0.78	0.04303
15:52311166:G:A	50	98	1	0.4143
15:52311169:G:A	50	100	1	0.01598
15:52311613:A:C	50	100	1	0.01725
15:52312336:T:A	50	100	0.98	0.02651
15:52312348:C:T	50	100	1	0.1184
15:52312426:G:C	50	100	1	0.1026
15:52312649:C:T	50	100	1	0.0158
15:52312878:G:C	50	100	1	0.01943
15:52312956:T:C	50	100	0.99	0.02977
15:52313326:T:A	50	100	1	0.04303
15:52313402:C:T	50	100	1	0.02524
15:52313578:C:T	50	100	1	0.01035
15:52313664:A:G	49	100	1	0.1026
15:52314643:G:A	50	100	1	0.01325
15:52315065:G:A	50	100	0.99	0.4815
15:52315207:T:C	50	100	1	0.1026
15:52315365:T:C	50	100	0.95	0.03232
15:52315437:C:G	50	100	1	0.04303
15:52315839:A:G	50	100	1	0.1028
15:52315956:T:C	50	100	1	0.1184
15:52315987:C:A	50	100	1	0.02524
15:52316005:C:T	50	100	0.99	0.2643
15:52316041:T:C	50	100	1	0.4207
15:52316165:G:C	50	100	1	0.1184
15:52316213:G:A	50	100	1	0.1026
15:52316228:C:T	49	100	1	0.0158
15:52316232:A:T	48	100	0.98	0.1162
15:52316295:G:A	50	100	1	0.05937
15:52316359:A:G	50	100	1	0.4194
15:52316505:G:A	50	100	1	0.0158
15:52316637:A:G	50	100	1	0.4192
15:52317265:T:G	50	100	1	0.04303
15:52317585:G:C	50	100	0.94	0.04412
15:52317652:A:G	50	100	1	0.0158
15:52317888:A:G	50	100	1	0.1184
15:52318360:G:A	50	100	0.94	0.04394
15:52318504:A:G	50	100	0.94	0.05846
15:52318691:T:C	50	100	1	0.1026
15:52318701:A:C	50	100	1	0.09405
15:52319038:G:A	50	100	1	0.0158
15:52319254:A:G	50	100	1	0.2683
15:52319559:C:T	50	100	1	0.1026
15:52319628:G:T	50	100	1	0.1026
15:52320129:T:C	50	100	1	0.0158
15:52320130:G:T	50	100	1	0.0158
15:52320287:C:T	50	100	1	0.1351
15:52320570:T:C	50	100	1	0.02778
15:52320744:G:T	50	100	1	0.1184
15:52320781:A:G	50	100	1	0.0158
15:52320905:C:T	50	100	0.83	0.04375
15:52320988:G:A	50	100	1	0.1028
15:52320991:C:G	50	100	1	0.1026
15:52321035:G:A	50	100	1	0.1026
15:52321305:C:T	50	100	1	0.1184
15:52321396:G:C	50	98	0.82	0.02977
15:52321952:G:A	50	100	1	0.1358
15:52322122:T:C	50	100	1	0.1184
15:52322218:C:T	50	100	1	0.1075
15:52322375:C:T	50	100	1	0.1026
15:52322393:G:A	50	100	1	0.0158
15:52322829:A:T	50	100	1	0.1184
15:52322879:G:A	50	100	1	0.01434
15:52323094:A:G	50	100	1	0.05937
15:52323515:T:C	50	100	1	0.1393
15:52323664:A:G	50	98	1	0.04248
15:52323726:G:A	50	100	1	0.04321
15:52323929:A:G	50	100	1	0.1186
15:52324276:G:T	50	100	1	0.01325
15:52324335:G:A	50	100	1	0.0158
15:52324627:T:C	50	100	1	0.02832
15:52324740:C:A	50	100	0.92	0.01525
15:52325182:C:T	50	100	0.99	0.01906
15:52325273:C:G	50	100	1	0.1394
15:52325279:G:A	50	100	1	0.01344
15:52325389:G:A	50	100	1	0.04321
15:52325883:C:T	50	100	1	0.1342
15:52326078:C:T	50	100	0.99	0.03141
15:52326091:C:A	50	100	1	0.1026
15:52326344:A:G	50	100	1	0.1184
15:52326488:C:T	50	100	1	0.1184
15:52326797:C:T	50	100	1	0.1347
15:52328266:G:A	50	100	1	0.01725
15:52328376:G:C	50	100	1	0.02996
15:52328421:T:C	50	100	0.99	0.1026
15:52328698:A:C	50	100	1	0.02524
15:52328723:A:T	50	100	1	0.1184
15:52328753:A:C	50	100	1	0.1184
15:52328800:C:T	50	100	0.94	0.04212
15:52328801:T:G	50	100	1	0.05029
15:52328862:C:T	50	100	0.95	0.02651
15:52329083:T:C	50	100	1	0.01888
15:52329123:C:T	50	100	1	0.02524
15:52329342:C:T	50	100	1	0.1184
15:52329982:C:T	50	98	1	0.1184
15:52330308:C:G	50	100	1	0.01725
15:52330560:C:G	50	100	0.98	0.0158
15:52330585:T:G	49	100	1	0.1026
15:52330619:T:C	50	100	1	0.01071
15:52330806:A:G	50	100	0.99	0.02614
15:52331051:A:G	50	100	1	0.1184
15:52331106:C:T	50	100	1	0.4134
15:52331666:A:G	50	100	1	0.1244
15:52332398:C:A	50	100	1	0.0158
15:52332829:G:A	50	100	0.99	0.03014
15:52332853:T:C	49	100	1	0.06518
15:52332984:G:C	50	100	1	0.1084
15:52333025:T:C	50	100	1	0.1086
15:52333084:G:A	50	100	1	0.02142
15:52333299:C:T	50	100	1	0.0158
15:52333541:A:G	50	100	1	0.4198
15:52333571:G:T	50	100	1	0.01344
15:52333661:T:C	50	100	1	0.01362
15:52333699:T:A	50	100	1	0.06609
15:52334008:G:T	50	100	0.97	0.03268
15:52334878:T:C	50	100	1	0.01344
15:52335387:G:A	50	100	0.99	0.2631
15:52335467:G:A	50	100	1	0.1084
15:52335547:T:C	50	100	1	0.1084
15:52335681:C:G	50	100	1	0.06518
15:52335751:A:G	50	100	1	0.04339
15:52335905:C:T	50	100	0.99	0.01416
15:52335919:C:G	50	100	1	0.01344
15:52336181:C:T	50	100	1	0.0158
15:52336292:T:C	50	100	0.96	0.05483
15:52336787:G:C	50	100	1	0.04321
15:52337073:T:A	50	100	0.91	0.02741
15:52337927:T:C	50	100	1	0.01362
15:52338693:A:G	50	100	1	0.04303
15:52338749:A:G	50	100	1	0.1244
15:52339159:T:G	50	100	0.94	0.03413
15:52339184:G:A	50	100	1	0.0158
15:52339596:C:G	50	98	0.99	0.4034
15:52339620:T:C	50	98	0.98	0.4504
15:52339674:C:T	50	100	0.96	0.264
15:52339794:G:A	50	98	0.99	0.4985
15:52339984:C:T	50	100	1	0.01344
15:52340018:C:T	50	100	0.99	0.1231
15:52340451:C:A	50	100	1	0.1086
15:52340948:G:A	50	100	1	0.1244
15:52341226:C:G	50	98	1	0.04248
15:52342012:C:A	50	100	1	0.4219
15:52342078:G:C	50	100	1	0.1244
15:52342213:G:A	50	100	1	0.1244
15:52342445:T:C	50	100	1	0.02524
15:52342712:C:T	50	100	1	0.1244
15:52342743:C:T	50	100	1	0.02124
15:52342826:C:G	50	100	1	0.1244
15:52342862:G:A	50	100	1	0.1244
15:52343260:G:A	50	100	1	0.06445
15:52343610:C:T	50	100	0.83	0.02324
15:52344204:C:T	50	100	1	0.1244
15:52344433:T:C	50	100	1	0.01325
15:52345478:G:A	50	100	1	0.05065
15:52345605:T:A	50	100	1	0.1242
15:52345699:G:C	50	100	1	0.1242
15:52345773:T:G	50	100	0.99	0.02669
15:52346232:T:A	50	98	1	0.4156
15:52346246:C:T	50	100	0.93	0.01344
15:52346543:G:A	50	100	0.97	0.01107
15:52346775:A:T	50	96	0.95	0.2157
15:52347329:A:G	50	100	1	0.1242
15:52347451:C:A	50	100	1	0.04321
15:52348242:G:C	50	100	1	0.1109
15:52348266:G:C	50	100	1	0.1109
15:52348310:G:A	50	100	1	0.02197
15:52348431:G:A	50	100	1	0.06754
15:52348453:C:T	50	100	1	0.4149
15:52349491:C:T	50	100	1	0.4127
15:52350002:G:A	50	100	1	0.136
15:52350018:C:T	49	100	0.94	0.01325
15:52350154:G:A	50	100	1	0.06808
15:52350395:G:A	50	100	1	0.1109
15:52350578:G:C	50	100	0.99	0.01416
15:52350757:C:A	50	100	1	0.136
15:52350969:T:C	50	100	0.94	0.02996
15:52351033:A:T	50	100	1	0.06808
15:52351121:A:T	50	100	1	0.1107
15:52351122:A:T	50	100	1	0.01071
15:52351367:G:A	50	100	1	0.136
15:52351570:C:G	50	100	1	0.04267
15:52351903:G:A	50	100	1	0.1242
15:52351997:T:A	50	100	1	0.01344
15:52352278:G:A	50	100	1	0.0158
15:52352498:T:C	50	98	0.99	0.266
15:52352555:T:G	50	100	1	0.1244
15:52353286:T:A	50	100	1	0.1084
15:52353399:G:A	50	100	1	0.0158
15:52353488:A:G	50	100	1	0.02505
15:52353549:A:G	50	100	1	0.1242
15:52353555:C:G	50	100	1	0.02524
15:52354130:A:G	50	100	1	0.02142
15:52354261:A:G	50	100	1	0.1242
15:52354319:C:T	50	100	1	0.06572
15:52354329:G:A	50	100	1	0.1362
15:52354416:A:G	50	100	1	0.01344
15:52354671:C:T	50	100	0.97	0.01325
15:52354718:G:C	50	100	1	0.01344
15:52354838:A:G	50	96	0.84	0.02869
15:52354840:T:C	50	100	1	0.02397
15:52354849:A:G	50	100	1	0.02415
15:52355036:G:A	50	100	1	0.1242
15:52355165:T:C	50	100	1	0.01344
15:52355322:A:C	50	100	1	0.01344
15:52355371:G:A	50	100	1	0.04248
15:52355758:T:C	50	98	0.98	0.2289
15:52356271:C:T	50	100	0.99	0.3208
15:52356448:T:G	50	100	1	0.0216
15:52356715:G:A	50	98	1	0.09405
15:52356811:T:A	48	100	0.97	0.03468
15:52356819:A:T	49	89.8	0.95	0.2534
15:52356823:T:C	49	93.9	0.97	0.2647
15:52356919:A:G	50	98	1	0.4072
15:52357243:G:T	50	98	0.99	0.2653
15:52357305:C:T	50	100	1	0.0158
15:52357635:G:T	50	100	1	0.1242
15:52357736:A:C	50	100	1	0.0158
15:52358032:C:G	50	100	1	0.1244
15:52358057:A:C	50	100	1	0.01344
15:52358131:T:C	50	98	1	0.4655
15:52358504:G:T	50	100	1	0.03922
15:52358644:C:G	50	100	1	0.1242
15:52358945:C:T	50	100	1	0.02197
15:52359112:G:A	50	100	1	0.1242
15:52359194:C:T	50	100	1	0.1084
15:52359977:T:C	50	100	1	0.1242
15:52360476:A:G	50	100	0.81	0.01325
15:52360517:T:C	50	100	1	0.01725
15:52360635:C:T	50	100	1	0.1084
15:52360750:T:C	50	100	1	0.1242
15:52360774:C:T	50	100	0.92	0.02578
15:52360863:C:G	50	98	0.88	0.07643
15:52360890:G:T	50	100	1	0.1084
15:52360912:C:T	50	100	1	0.01325
15:52361076:G:T	50	100	1	0.124
15:52361529:T:C	50	100	1	0.02197
15:52361926:C:T	50	100	0.96	0.1552
15:52362147:A:G	50	100	1	0.04121
15:52362754:G:A	50	100	0.98	0.2623
15:52362825:C:T	50	100	1	0.04285
15:52362944:C:T	50	100	1	0.1236
15:52363169:A:G	50	100	0.99	0.2647
15:52363265:G:A	50	100	1	0.06481
15:52364008:G:T	50	98	1	0.4163
15:52364329:G:A	50	100	1	0.06463
15:52364436:C:T	50	100	1	0.02088
15:52364993:C:T	50	100	1	0.1233
15:52365015:A:G	50	100	1	0.1233
15:52365085:C:A	50	100	0.99	0.01434
15:52365151:T:C	50	100	1	0.1075
15:52365313:C:T	50	100	1	0.2623
15:52365315:C:T	50	96	0.96	0.05646
15:52365569:C:T	50	100	1	0.03032
15:52366054:G:A	50	100	1	0.1233
15:52366175:G:A	50	100	1	0.0423
15:52366481:T:C	50	100	0.99	0.01434
15:52366536:T:C	50	100	1	0.0158
15:52366767:A:T	50	100	1	0.01035
15:52367284:T:C	50	100	1	0.04267
15:52367930:T:C	50	100	1	0.04285
15:52368076:A:G	50	100	0.99	0.01071
15:52368189:G:A	50	100	1	0.04267
15:52368489:T:C	50	100	1	0.4214
15:52368999:G:A	50	100	1	0.0207
15:52369013:A:C	50	100	1	0.06463
15:52369121:T:C	50	100	1	0.06536
15:52369233:G:A	50	100	1	0.1235
15:52369409:T:C	50	100	1	0.06463
15:52369892:T:A	49	98	1	0.1077
15:52370473:T:C	50	100	0.99	0.2682
15:52370725:G:C	50	100	1	0.1367
15:52370798:C:A	50	100	1	0.1236
15:52370985:T:C	50	100	1	0.03032
15:52370997:T:C	50	98	0.98	0.04702
15:52371111:C:T	50	100	1	0.1238
15:52371127:A:C	50	98	1	0.108
15:52371321:C:G	50	100	1	0.04285
15:52371836:C:A	50	100	1	0.0158
15:52371984:C:T	50	100	1	0.0158
15:52372211:G:A	50	100	0.97	0.02996
15:52372506:T:A	50	100	1	0.0158
15:52372670:C:G	50	100	1	0.01888
15:52373019:T:A	50	100	1	0.02505
15:52373120:A:C	50	100	1	0.1236
15:52373358:C:A	50	100	1	0.0158
15:52373401:T:A	50	100	0.94	0.03994
15:52374165:G:A	50	100	0.99	0.01434
15:52374183:G:A	50	100	1	0.1454
15:52374351:G:T	50	100	1	0.01035
15:52374698:A:T	50	100	0.99	0.01416
15:52375001:T:G	50	100	1	0.03014
15:52375009:A:G	50	100	1	0.065
15:52375042:A:G	50	100	1	0.065
15:52375072:G:C	50	100	1	0.03994
15:52375253:T:C	50	100	1	0.1391
15:52375355:G:A	50	100	1	0.1458
15:52375538:T:C	50	100	1	0.2662
15:52375915:A:G	50	100	1	0.02106
15:52376054:C:T	50	100	1	0.01344
15:52376159:T:C	50	100	1	0.01344
15:52376625:G:A	50	100	1	0.413
15:52377336:T:C	50	100	1	0.06391
15:52377348:G:A	50	100	1	0.01344
15:52377377:G:A	50	100	1	0.01344
15:52377725:T:C	50	100	1	0.065
15:52377925:G:C	50	100	1	0.1456
15:52378059:G:C	50	100	1	0.06536
15:52378165:G:A	50	100	0.95	0.01761
15:52378587:G:A	50	96	1	0.1137
15:52378589:T:G	50	98	1	0.06463
15:52378641:G:A	50	100	1	0.1959
15:52378771:C:T	50	100	1	0.06463
15:52378812:C:T	50	100	1	0.01688
15:52378880:C:T	50	100	0.95	0.0158
15:52379111:T:C	50	98	1	0.4143
15:52379587:C:T	50	98	1	0.4141
15:52380087:T:C	50	100	1	0.02215
15:52380234:A:C	50	100	0.98	0.3028
15:52380328:T:C	50	100	0.99	0.3008
15:52380548:C:T	50	98	1	0.4005
15:52380551:G:A	50	100	1	0.01071
15:52380596:G:A	50	100	0.99	0.3188
15:52380724:G:A	50	100	1	0.0846
15:52381053:A:G	50	100	1	0.06536
15:52381134:G:A	50	100	1	0.06481
15:52381242:T:A	50	100	0.98	0.03195
15:52381726:C:A	49	98	1	0.4127
15:52381763:G:C	50	94	0.99	0.3027
15:52381782:T:A	50	96	0.91	0.03885
15:52381933:A:G	50	100	1	0.1267
15:52382293:A:C	50	100	0.99	0.2974
15:52382426:T:C	49	100	0.99	0.3132
15:52382697:A:G	50	100	0.98	0.1265
15:52382892:A:G	50	100	1	0.01071
15:52383064:T:C	50	100	1	0.1423
15:52383571:A:G	50	100	1	0.1423
15:52383651:G:C	50	100	1	0.05392
15:52383963:G:A	50	100	1	0.01616
15:52384010:G:A	50	100	1	0.1961
15:52384195:A:G	50	100	1	0.06609
15:52384515:C:T	50	100	1	0.1097
15:52385227:T:C	50	98	1	0.4161
15:52385442:C:T	50	100	1	0.1147
15:52385576:A:T	50	100	0.98	0.3246
15:52385578:T:A	50	100	0.98	0.1373
15:52386164:A:C	50	100	1	0.03958
15:52386259:T:C	50	100	1	0.06627
15:52387461:T:C	50	98	1	0.126
15:52387523:G:C	50	100	1	0.01344
15:52387550:G:A	50	100	1	0.1269
15:52388008:C:T	50	100	0.99	0.01344
15:52388079:G:C	50	98	1	0.266
15:52388156:C:T	50	100	0.98	0.01089
15:52388290:T:C	50	100	1	0.01344
15:52388367:G:A	50	100	1	0.1367
15:52388487:T:C	50	100	1	0.06645
15:52388577:C:A	50	98	1	0.1964
15:52389065:C:T	50	100	1	0.01344
15:52389180:T:C	50	100	1	0.2896
15:52389376:A:G	50	98	1	0.1046
15:52389377:A:G	50	100	1	0.06627
15:52389522:G:C	50	100	1	0.01652
15:52389543:A:G	50	100	1	0.0158
15:52389644:G:T	50	100	1	0.01344
15:52389674:C:T	50	100	1	0.01344
15:52389954:C:T	50	100	1	0.0158
15:52390015:C:T	50	100	1	0.01325
15:52390191:A:G	50	100	0.99	0.02633
15:52390967:C:T	50	100	1	0.01743
15:52391254:G:A	50	100	0.98	0.03359
15:52391438:C:T	50	100	0.98	0.03214
15:52391807:C:A	50	100	1	0.1964
15:52392440:T:C	50	100	1	0.01743
15:52392462:G:A	50	100	1	0.01344
15:52392495:A:G	50	100	1	0.0158
15:52392756:A:C	50	100	1	0.1968
15:52392757:G:A	50	100	1	0.1968
15:52392781:C:A	50	100	1	0.0158
15:52393057:G:C	50	98	1	0.1964
15:52393108:C:A	50	100	1	0.1968
15:52393230:G:A	50	100	1	0.02033
15:52393286:G:A	50	100	1	0.1373
15:52393421:T:C	50	100	1	0.01344
15:52393486:C:T	50	100	1	0.1344
15:52393550:T:C	50	100	1	0.1058
15:52393609:A:G	50	100	0.95	0.04285
15:52393610:G:C	50	100	1	0.1425
15:52393661:G:A	50	100	0.95	0.03014
15:52393672:C:T	50	100	1	0.09441
15:52393849:C:T	50	100	1	0.0158
15:52393922:C:T	50	100	0.98	0.01198
15:52394408:C:T	50	100	1	0.01325
15:52395236:G:A	50	100	1	0.4156
15:52395269:A:C	50	100	1	0.04593
15:52395346:T:C	50	100	0.86	0.01452
15:52395460:C:T	50	98	0.99	0.01235
15:52395529:A:C	50	100	1	0.287
15:52395653:G:C	50	100	1	0.1367
15:52395746:T:C	50	100	1	0.0158
15:52395817:C:G	50	100	0.95	0.03595
15:52396279:T:A	50	100	1	0.0158
15:52397329:C:T	50	100	1	0.04466
15:52397434:T:G	50	100	1	0.1053
15:52397575:T:C	50	100	0.99	0.03268
15:52397636:T:C	50	100	1	0.01344
15:52397863:T:C	50	100	1	0.06046
15:52397943:G:T	50	100	1	0.283
15:52397949:G:A	50	100	1	0.283
15:52398021:G:C	50	100	1	0.0423
15:52398496:T:C	50	100	1	0.02687
15:52398637:T:G	50	100	1	0.05919
15:52398638:C:A	50	100	1	0.05919
15:52398673:T:G	50	98	0.98	0.2669
15:52398778:T:C	50	98	1	0.15310000000000001
15:52398948:C:T	50	100	1	0.1518
15:52398967:T:C	50	100	1	0.213
15:52398968:G:A	50	100	1	0.0158
15:52399001:T:C	50	100	1	0.0158
15:52399770:T:C	50	98	1	0.213
15:52399795:T:C	50	100	1	0.2131
15:52399799:T:A	50	100	1	0.06627
15:52400071:C:T	50	100	1	0.06118
15:52400180:A:T	50	100	1	0.1383
15:52400676:G:A	50	100	1	0.061
15:52401132:G:A	50	100	1	0.1518
15:52401491:T:G	50	100	1	0.4208
15:52402205:G:A	50	100	1	0.136
15:52402466:C:T	50	100	1	0.03286
15:52402550:A:G	50	100	1	0.06137
15:52402643:G:A	50	100	0.99	0.3161
15:52402797:A:G	50	100	1	0.1358
15:52403138:T:C	50	100	1	0.06028
15:52403695:C:T	50	100	0.94	0.01035
15:52403722:T:A	50	98	0.99	0.04884
15:52403871:T:C	50	100	0.9	0.08678
15:52403900:G:A	50	92	0.91	0.4305
15:52404043:A:C	50	98	0.97	0.08932
15:52404209:G:C	50	96	0.99	0.2658
15:52404232:A:G	50	100	0.99	0.1135
15:52404805:A:G	50	98	1	0.4724
15:52404998:G:A	50	100	1	0.1338
15:52405055:A:T	48	100	0.99	0.07153
15:52405057:A:T	49	98	1	0.1271
15:52405059:A:T	50	100	1	0.05755
15:52405515:T:C	50	100	0.99	0.03413
15:52405585:A:G	50	100	0.94	0.01943
15:52405618:T:C	50	98	1	0.3907
15:52405776:C:T	50	100	1	0.1313
15:52405952:C:A	50	100	1	0.1338
15:52405972:C:T	50	100	1	0.1313
15:52406013:C:G	50	100	1	0.06137
15:52406289:C:G	50	100	1	0.1338
15:52406647:T:G	50	100	0.99	0.2702
15:52407663:C:T	50	96	1	0.4214
15:52407928:G:A	50	100	1	0.06445
15:52408353:T:C	50	98	1	0.2658
15:52408418:A:G	50	100	1	0.1338
15:52408925:C:T	50	100	1	0.01943
15:52409139:T:A	50	100	1	0.02251
15:52409230:C:T	50	96	1	0.4753
15:52409330:C:T	50	98	1	0.4205
15:52409462:C:T	50	100	1	0.1338
15:52409618:C:T	50	100	1	0.1336
15:52409714:C:T	50	96	0.94	0.03141
15:52409812:T:C	50	98	1	0.4751
15:52409829:T:C	50	98	1	0.3909
15:52409849:T:C	50	98	1	0.4205
15:52409933:G:C	50	100	1	0.3885
15:52410203:G:A	50	100	1	0.1338
15:52410502:T:C	50	100	1	0.1313
15:52410784:G:A	50	96	1	0.2678
15:52410855:C:T	50	100	0.99	0.03558
15:52410969:T:A	50	96	1	0.4757
15:52410973:T:C	50	100	1	0.1338
15:52410984:T:A	50	100	0.99	0.03377
15:52411052:A:C	50	98	1	0.4755
15:52411214:T:C	50	96	1	0.4212
15:52411428:A:G	50	100	1	0.1338
15:52411657:T:C	50	100	1	0.1336
15:52411750:C:T	50	96	1	0.4811
15:52412073:T:C	50	100	1	0.1336
15:52412122:G:A	50	100	1	0.01289
15:52412181:A:G	50	100	0.96	0.03577
15:52413034:C:T	50	96	1	0.3844
15:52413125:C:A	50	100	1	0.1338
15:52413244:T:C	50	98	1	0.4789
15:52413497:G:A	50	98	1	0.2603
15:52413562:C:T	50	100	1	0.1336
15:52413793:A:T	50	100	1	0.1336
15:52413812:T:C	50	100	1	0.06318
15:52414502:A:T	50	98	1	0.4822
15:52414557:C:A	50	98	1	0.4822
15:52414823:T:C	50	100	1	0.06373
15:52415060:T:C	50	100	0.99	0.02669
15:52415362:T:A	50	100	1	0.1338
15:52415439:C:T	50	100	1	0.1338
15:52415674:C:T	50	100	1	0.1338
15:52415714:G:T	50	98	1	0.4824
15:52415803:G:C	50	100	1	0.3867
15:52415992:C:T	50	98	1	0.4824
15:52416305:T:C	50	100	1	0.04339
15:52416337:T:G	50	100	1	0.1338
15:52416341:T:C	50	100	0.99	0.02669
15:52416482:G:A	50	100	0.93	0.05301
15:52416489:A:T	50	88	1	0.3845
15:52416491:A:T	50	98	1	0.3849
15:52416493:A:T	50	98	1	0.3871
15:52417090:T:C	50	100	0.99	0.2605
15:52417114:T:C	50	100	1	0.4268
15:52417648:C:G	50	98	1	0.482
15:52417680:G:A	50	98	0.98	0.2603
15:52417737:T:C	50	98	1	0.427
15:52417773:C:T	50	100	1	0.1314
15:52417973:C:T	50	100	0.97	0.01525
15:52418062:G:A	50	100	1	0.1313
15:52418068:C:T	50	100	1	0.02324
15:52418118:G:A	50	98	1	0.4328
15:52418143:G:A	50	98	1	0.4259
15:52419149:T:C	50	100	1	0.04357
15:52419447:C:A	50	98	1	0.3831
15:52419583:T:C	50	98	1	0.3212
15:52419665:T:C	50	100	1	0.08787
15:52419732:T:C	50	98	1	0.3212
15:52419954:A:C	50	100	0.99	0.03613
15:52419995:T:G	50	100	1	0.1313
15:52420017:G:T	50	100	1	0.1338
15:52420490:G:A	50	100	0.99	0.0325
15:52420791:T:C	50	100	1	0.0541
15:52420805:C:T	50	100	1	0.142
15:52420882:A:G	50	100	1	0.1313
15:52420970:C:A	50	100	1	0.1313
15:52420987:A:G	50	100	1	0.1313
15:52421269:C:T	50	100	1	0.1313
15:52421373:A:G	50	100	1	0.1313
15:52421449:G:A	50	100	0.82	0.01852
15:52421702:C:T	50	100	1	0.1338
15:52421844:A:G	50	100	1	0.1338
15:52421883:T:C	50	100	0.99	0.1318
15:52422255:C:T	50	100	1	0.1336
15:52422312:C:T	50	100	1	0.01071
15:52422605:A:G	50	100	1	0.4524
15:52423280:T:G	50	100	0.97	0.04339
15:52423335:G:A	50	100	1	0.1313
15:52423423:G:C	49	100	1	0.3631
15:52423758:A:G	50	100	1	0.134
15:52424696:T:A	50	100	1	0.1338
15:52424816:C:T	50	98	1	0.482
15:52425561:T:G	50	100	0.99	0.03032
15:52426138:C:T	50	98	1	0.4862
15:52426333:T:C	50	100	1	0.1351
15:52427105:A:G	50	100	1	0.03831
15:52427160:A:G	50	100	1	0.1336
15:52427417:G:A	50	100	1	0.3627
15:52427442:C:G	50	100	1	0.134
15:52427542:T:C	50	100	1	0.02542
15:52427848:G:A	50	100	1	0.02923
15:52428711:G:T	50	100	1	0.3804
15:52429280:A:G	50	100	1	0.02342
15:52429325:G:A	50	100	0.99	0.2584
15:52429550:G:A	50	100	1	0.4308
15:52429618:G:A	50	100	0.95	0.02814
15:52429645:C:T	50	94	1	0.3809
15:52429665:G:T	50	98	1	0.2896
15:52429675:C:T	50	98	1	0.3807
15:52429737:A:G	50	98	1	0.2896
15:52429879:C:T	50	100	0.95	0.02977
15:52429937:C:T	50	98	1	0.4853
15:52430155:C:G	50	100	1	0.1313
15:52430428:C:T	50	100	1	0.1338
15:52430887:T:C	50	100	1	0.0472
15:52431121:A:G	50	100	1	0.05428
15:52431127:G:C	50	100	0.94	0.01035
15:52431280:C:A	50	100	1	0.1314
15:52431303:C:T	50	100	1	0.01089
15:52431433:G:T	50	98	1	0.3833
15:52431588:T:G	50	100	1	0.1313
15:52431755:G:T	50	100	1	0.01325
15:52432412:C:T	50	100	1	0.01797
15:52432635:C:T	50	100	1	0.4446
15:52433137:C:T	50	100	0.99	0.1314
15:52433390:A:C	50	98	0.96	0.08497
15:52433589:T:G	50	100	0.97	0.01616
15:52433803:C:T	50	100	1	0.4205
15:52433917:G:A	50	100	1	0.01979
15:52434318:G:T	50	100	1	0.134
15:52434676:C:T	50	100	1	0.0541
15:52434875:G:A	50	98	1	0.3914
15:52435336:G:A	50	98	1	0.04339
15:52436171:T:G	50	98	1	0.09441
15:52436183:G:A	50	100	0.98	0.1313
15:52436873:A:G	50	100	1	0.1313
15:52436985:C:A	50	100	1	0.04339
15:52437721:G:A	50	100	1	0.07698
15:52437957:C:T	50	100	1	0.1338
15:52438479:G:A	50	98	0.97	0.03341
15:52439001:G:A	50	96	1	0.3825
15:52439098:C:T	50	100	1	0.1338
15:52439350:C:T	50	100	1	0.1338
15:52439548:A:G	50	100	1	0.1338
15:52439562:T:C	50	100	1	0.1336
15:52439621:C:T	50	100	1	0.05156
15:52439808:G:T	50	100	1	0.1338
15:52439945:G:A	50	100	1	0.1314
15:52440172:G:A	50	100	1	0.02324
15:52440370:C:T	50	100	1	0.1334
15:52440552:G:A	50	100	1	0.05156
15:52440561:C:T	50	100	1	0.02542
15:52440651:T:C	50	98	1	0.43120000000000003
15:52440916:C:T	50	98	0.99	0.01525
15:52441053:C:T	50	100	1	0.134
15:52441097:G:C	50	100	1	0.134
15:52441380:G:T	42	100	1	0.1244
15:52441474:T:C	50	100	1	0.4179
15:52441894:T:C	50	100	1	0.1313
15:52441985:T:C	50	100	1	0.07879
15:52442586:C:G	50	98	1	0.2578
15:52442790:C:G	50	96	1	0.258
15:52442818:C:T	50	100	0.94	0.01017
15:52442953:G:A	50	100	1	0.1313
15:52443530:G:C	50	100	1	0.01398
15:52443583:T:C	50	100	1	0.07026
15:52443686:C:A	49	98	1	0.3798
15:52443730:T:C	50	100	1	0.01325
15:52443764:T:C	50	100	1	0.1313
15:52443931:C:T	50	100	1	0.05301
15:52443932:G:A	50	100	1	0.134
15:52444433:C:T	50	100	1	0.1342
15:52444547:A:C	49	100	0.99	0.2814
15:52444794:A:G	50	100	1	0.1314
15:52445605:G:C	50	100	1	0.134
15:52445778:C:A	50	100	1	0.1314
15:52445877:G:A	50	100	1	0.1314
15:52445955:C:T	50	98	1	0.38
15:52445967:G:C	50	100	1	0.1314
15:52446011:G:T	50	100	1	0.134
15:52446094:C:T	50	100	1	0.1338
15:52446152:C:G	50	100	1	0.01652
15:52446202:A:C	50	100	0.98	0.02977
15:52446374:G:C	50	100	1	0.02542
15:52446399:C:T	50	100	1	0.134
15:52446633:C:T	50	100	1	0.1345
15:52447085:G:T	50	98	1	0.3095
15:52447096:T:G	50	100	1	0.4159
15:52447657:C:G	50	98	1	0.09241
15:52447770:A:G	50	100	1	0.1316
15:52447914:G:A	50	100	1	0.1329
15:52447961:T:C	50	100	1	0.134
15:52447987:T:G	50	100	1	0.2042
15:52448175:G:A	50	100	1	0.01979
15:52448646:C:T	50	100	1	0.1342
15:52448719:C:T	50	100	0.99	0.1304
15:52448759:A:G	50	100	1	0.4101
15:52448961:T:C	45	100	0.94	0.01289
15:52449318:T:C	50	100	1	0.1338
15:52449322:A:C	50	100	1	0.134
15:52449333:A:G	50	100	0.97	0.04212
15:52449427:A:G	50	100	1	0.04521
15:52449491:C:T	50	100	1	0.01634
15:52449657:T:C	50	100	1	0.3509
15:52449836:C:T	50	100	1	0.2565
15:52450043:C:T	50	100	1	0.1314
15:52450077:C:T	50	100	1	0.134
15:52450561:C:T	50	100	1	0.1344
15:52450691:A:G	49	100	1	0.1342
15:52450755:A:G	49	100	1	0.1469
15:52450838:C:T	48	100	0.9	0.03286
15:52451042:C:A	50	100	1	0.1314
15:52451211:T:C	50	100	1	0.01325
15:52451364:C:T	50	100	1	0.02342
15:52451447:T:C	50	100	1	0.07752
15:52451963:C:T	50	100	1	0.1314
15:52451979:T:C	50	98	0.99	0.09423
15:52452002:A:C	50	100	1	0.0443
15:52452058:G:C	50	100	0.98	0.134
15:52452389:C:T	50	100	1	0.1338
15:52452804:C:T	50	100	1	0.1327
15:52452838:A:G	49	100	1	0.01271
15:52453331:C:G	50	100	1	0.1336
15:52453448:T:G	50	100	1	0.03849
15:52453536:A:G	50	100	1	0.1314
15:52453780:T:C	50	100	1	0.01997
15:52454156:G:T	50	100	1	0.05102
15:52454454:C:A	50	100	1	0.3039
15:52454525:C:T	50	100	0.99	0.06155
15:52454548:T:C	50	100	1	0.01543
15:52454583:C:T	50	100	0.99	0.06354
15:52454588:T:A	50	100	1	0.2589
15:52454664:G:A	50	100	1	0.4878
15:52454751:A:G	50	100	1	0.2593
15:52454755:T:C	50	100	1	0.1338
15:52455418:C:A	50	98	1	0.3796
15:52455602:G:T	50	100	1	0.02887
15:52455698:G:A	50	100	1	0.03304
15:52456101:C:T	50	98	0.99	0.258
15:52456342:C:T	50	100	1	0.01017
15:52456869:G:A	49	100	1	0.1338
15:52457452:T:C	50	100	0.98	0.01598
15:52457532:G:T	50	100	1	0.1329
15:52457615:A:G	50	100	0.99	0.03232
15:52457971:A:T	50	100	1	0.01089
15:52458108:A:G	50	100	1	0.1338
15:52458216:C:T	50	96	0.94	0.02832
15:52458481:G:A	50	100	1	0.1338
15:52458557:C:A	50	100	1	0.134
15:52459006:G:A	50	100	1	0.01634
15:52459583:A:C	50	100	1	0.03885
15:52459720:C:T	50	100	1	0.1338
15:52459839:G:C	49	100	0.99	0.1338
15:52459851:G:A	49	100	0.82	0.01816
15:52459902:C:T	49	100	1	0.05174
15:52459936:G:A	49	100	1	0.02106
15:52459940:G:C	50	90	0.99	0.331
15:52460410:C:G	50	100	1	0.1313
15:52460505:G:C	50	100	1	0.1313
15:52460870:T:C	50	100	1	0.02542
15:52461095:G:T	50	100	1	0.234
15:52461879:T:C	50	100	1	0.02542
15:52461989:C:T	50	100	0.97	0.1338
15:52462077:C:G	50	98	1	0.09114
15:52462913:T:C	50	100	1	0.01325
15:52462999:T:G	50	100	0.99	0.1325
15:52463029:A:T	50	100	1	0.05664
15:52463196:C:T	50	100	1	0.134
15:52463289:C:T	50	100	1	0.01271
15:52463310:T:G	50	100	1	0.1336
15:52463312:T:A	50	100	1	0.1338
15:52463420:A:G	50	100	1	0.05664
15:52463452:A:G	50	100	1	0.01089
15:52464269:C:A	50	100	1	0.01325
15:52464466:C:T	50	100	1	0.1338
15:52464750:C:T	50	100	1	0.1338
15:52465590:G:A	50	100	1	0.1338
15:52466022:C:T	50	100	1	0.1338
15:52467119:A:G	50	100	1	0.02869
15:52467176:C:T	50	100	1	0.2042
15:52467223:T:C	50	100	1	0.1336
15:52467329:T:C	50	100	1	0.1336
15:52467468:T:G	50	98	1	0.09495
15:52467612:T:C	50	98	1	0.0915
15:52467679:A:G	50	100	1	0.02142
15:52467861:G:C	50	98	1	0.09132
15:52468197:C:T	50	100	0.98	0.01325
15:52468381:G:A	50	100	1	0.07044
15:52468475:C:T	50	100	1	0.01271
15:52468494:C:T	50	100	1	0.2042
15:52468510:A:T	50	100	1	0.02269
15:52468718:A:T	50	100	0.96	0.04248
15:52468770:G:T	50	100	1	0.1338
15:52469032:T:C	50	100	1	0.01634
15:52469096:T:C	50	98	1	0.09114
15:52469503:C:G	50	100	1	0.1338
15:52469573:C:T	50	100	1	0.0285
15:52469634:A:G	50	100	1	0.1338
15:52469652:T:C	50	100	1	0.01634
15:52469947:C:A	50	100	0.96	0.05192
15:52470172:A:G	50	100	1	0.1313
15:52470309:A:G	50	100	1	0.07044
15:52470460:G:T	50	100	1	0.07044
15:52470481:G:A	50	100	1	0.0216
15:52470764:G:T	50	100	1	0.07044
15:52470781:G:C	50	100	1	0.0443
15:52470895:C:T	50	98	0.98	0.1329
15:52471301:G:C	50	100	1	0.134
15:52471429:C:G	50	100	1	0.01271
15:52471550:C:G	50	100	1	0.2042
15:52472108:C:T	50	98	0.78	0.04194
15:52472223:G:C	50	100	1	0.07062
15:52472281:G:A	50	100	1	0.01634
15:52472368:C:T	50	100	0.98	0.08261
15:52472461:T:C	50	100	1	0.02142
15:52472581:C:G	50	100	1	0.02142
15:52472663:A:G	50	100	1	0.1338
15:52472664:T:C	50	100	1	0.07553
15:52472855:G:A	50	100	1	0.1336
15:52473047:G:A	50	100	0.98	0.1342
15:52473363:T:C	50	100	1	0.01071
15:52473470:A:C	50	100	1	0.2776
15:52473569:G:A	50	100	1	0.1331
15:52473852:G:T	50	100	0.99	0.063
15:52473868:A:G	50	100	1	0.0285
15:52474017:T:C	50	98	1	0.1336
15:52474233:C:T	50	100	1	0.07062
15:52474509:G:C	50	100	0.95	0.0285
15:52474584:G:A	49	100	1	0.07062
15:52474658:C:T	50	100	1	0.07062
15:52474714:C:T	50	100	1	0.2042
15:52474733:T:A	50	100	0.94	0.01325
15:52474740:C:T	50	100	0.99	0.1294
15:52474741:G:A	50	100	1	0.1318
15:52474818:G:A	50	90	0.99	0.2048
15:52475208:G:A	50	100	1	0.1311
15:52475336:C:T	50	100	1	0.1311
15:52475452:T:C	50	100	0.94	0.01017
15:52475466:T:G	50	100	1	0.01071
15:52475752:G:A	50	100	1	0.1347
15:52475871:T:C	50	100	1	0.02542
15:52476098:G:A	50	100	0.93	0.01325
15:52476701:A:T	50	100	1	0.02869
15:52476764:A:T	50	100	1	0.02342
15:52476924:A:G	50	100	1	0.1334
15:52477157:C:G	50	100	1	0.1338
15:52477195:G:T	50	100	1	0.1336
15:52477197:T:C	50	100	1	0.1336
15:52477353:T:C	50	100	1	0.1336
15:52477423:C:G	50	100	1	0.1336
15:52477709:G:A	50	100	1	0.1336
15:52477794:C:G	50	100	1	0.1334
15:52477975:G:C	50	100	1	0.215
15:52478254:G:T	50	100	1	0.1336
15:52478452:G:A	50	100	1	0.215
15:52478502:C:T	50	100	1	0.1336
15:52478621:G:A	50	100	1	0.1311
15:52478753:C:T	50	100	1	0.04739
15:52478886:T:C	50	100	1	0.1336
15:52479021:A:G	50	100	1	0.01943
15:52479064:C:T	50	100	1	0.1338
15:52479347:C:T	50	100	1	0.04775
15:52479392:G:A	50	100	1	0.1336
15:52479400:T:G	50	100	1	0.06645
15:52479461:A:G	50	100	1	0.1336
15:52479502:C:G	50	100	1	0.1334
15:52479952:G:C	50	100	1	0.01997
15:52480053:C:T	50	100	1	0.08769
15:52480223:G:A	50	100	1	0.04103
15:52480703:C:T	50	100	1	0.08115
15:52480740:G:C	50	100	1	0.08115
15:52480826:A:G	50	100	1	0.06681
15:52480891:T:C	50	100	1	0.01797
15:52481376:T:C	50	100	1	0.2148
15:52481415:T:C	50	100	1	0.1336
15:52481518:T:A	50	100	1	0.2148
15:52481572:A:G	50	100	1	0.1336
15:52481790:C:T	50	100	1	0.02142
15:52481791:C:T	50	100	1	0.02142
15:52481977:A:G	50	100	1	0.02669
15:52482071:A:G	50	100	1	0.1334
15:52482418:G:C	50	100	1	0.2558
15:52482543:A:G	50	100	0.98	0.05102
15:52482634:C:T	50	100	1	0.1311
15:52482727:A:T	50	98	0.99	0.303
15:52482863:C:T	50	100	0.95	0.0374
15:52483112:T:C	50	96	0.94	0.03123
15:52483172:T:C	50	100	1	0.1336
15:52483326:A:T	50	100	1	0.02052
15:52483364:G:T	50	98	1	0.05174
15:52483541:C:A	50	98	0.81	0.02941
15:52483576:T:G	50	100	1	0.1336
15:52483594:C:T	50	100	1	0.05011
15:52483710:T:C	50	100	1	0.1338
15:52483835:C:T	50	100	0.99	0.01652
15:52483840:T:C	50	100	0.96	0.04793
15:52483950:C:A	50	100	1	0.1338
15:52484046:G:C	50	100	1	0.07734
15:52484079:T:A	50	100	1	0.1338
15:52484230:A:G	50	100	1	0.01089
15:52484634:C:T	50	100	0.92	0.03014
15:52484703:G:A	50	100	1	0.01634
15:52484704:G:C	50	100	1	0.2814
15:52484822:C:T	50	100	1	0.1313
15:52484871:G:A	49	100	1	0.1356
15:52484969:G:A	50	100	1	0.2041
15:52484986:T:C	50	100	0.94	0.01325
15:52485048:T:C	50	100	1	0.0443
15:52485132:T:C	50	100	1	0.07026
15:52485280:C:A	38	94.7	0.84	0.01634
15:52485431:T:C	50	100	1	0.2041
15:52485853:G:A	50	100	1	0.01107
15:52485898:T:C	49	100	1	0.02142
15:52485998:A:C	50	100	1	0.0256
15:52486096:A:T	50	100	1	0.134
15:52486111:C:T	50	100	0.98	0.01598
15:52486134:A:G	50	100	1	0.134
15:52486207:T:C	50	100	1	0.1342
15:52486370:T:A	50	100	1	0.134
15:52486547:T:G	50	100	1	0.134
15:52486642:C:A	50	100	0.91	0.01344
15:52486714:G:A	50	100	1	0.134
15:52486825:A:G	50	100	1	0.134
15:52486873:C:T	50	100	1	0.2148
15:52487062:G:A	50	100	1	0.3206
15:52487078:C:T	50	100	1	0.134
15:52487421:T:A	50	98	1	0.02324
15:52487553:G:A	50	100	1	0.01634
15:52487718:T:C	50	98	1	0.2576
15:52487795:A:G	50	100	1	0.134
15:52487868:T:C	50	100	1	0.1314
15:52488266:G:A	50	100	1	0.1342
15:52488753:G:A	50	100	0.96	0.04757
15:52488889:G:T	50	100	1	0.134
15:52489036:C:T	50	100	1	0.134
15:52489059:A:G	50	100	1	0.134
15:52489567:A:T	50	100	0.98	0.09532
15:52489861:C:G	50	100	1	0.1314
15:52490526:T:C	50	100	1	0.3005
15:52490692:A:G	50	100	1	0.02832
15:52490778:G:A	50	100	1	0.01634
15:52491066:C:T	50	100	1	0.01253
15:52491118:T:A	50	100	1	0.1336
15:52491324:T:C	50	100	0.98	0.1336
15:52491523:G:A	50	100	0.99	0.1338
15:52491768:T:C	50	100	1	0.1342
15:52491790:C:G	50	100	1	0.134
15:52491821:C:T	50	100	0.98	0.01616
15:52492008:T:C	50	100	1	0.2665
15:52492671:C:T	50	100	0.98	0.08569
15:52492844:C:A	49	100	1	0.05192
15:52493055:A:T	50	100	1	0.1336
15:52493524:C:T	50	100	1	0.1336
15:52493554:C:T	50	98	1	0.1316
15:52493640:C:T	50	100	1	0.01089
15:52493673:A:G	50	100	1	0.1345
15:52493914:C:T	50	100	1	0.1336
15:52494036:C:T	50	100	1	0.1311
15:52494122:G:C	50	100	1	0.08079
15:52494744:T:C	50	100	1	0.2271
15:52494985:C:A	50	100	1	0.01634
15:52495186:A:T	50	100	1	0.04321
15:52496077:T:A	50	100	1	0.1313
15:52496541:G:A	50	100	1	0.08097
15:52496553:T:C	50	100	1	0.08043
15:52496753:G:C	50	100	1	0.1336
15:52496959:T:G	50	100	1	0.1313
15:52497037:C:T	50	100	1	0.01634
15:52497108:T:G	50	100	1	0.1336
15:52497306:A:G	50	100	1	0.01144
15:52497531:C:T	50	100	1	0.1311
15:52497554:C:T	50	100	1	0.05029
15:52497618:G:A	50	100	1	0.1336
15:52497799:G:A	49	93.9	1	0.3865
15:52498043:C:G	50	100	0.99	0.01816
15:52498421:C:T	50	100	1	0.1336
15:52498573:C:T	50	100	1	0.1336
15:52499352:C:T	50	100	1	0.2142
15:52499645:T:G	50	100	0.99	0.04611
15:52499708:C:T	50	100	1	0.01289
15:52499882:C:A	50	100	1	0.1336
15:52499999:G:A	50	100	1	0.1311
15:52500181:A:T	50	100	1	0.1336
15:52500211:G:T	50	100	1	0.02324
15:52500865:T:C	50	100	1	0.08787
15:52501049:A:C	50	100	1	0.01289
15:52501126:G:T	50	100	0.98	0.1336
15:52501204:C:G	50	100	1	0.05192
15:52501332:T:G	50	100	1	0.2126
15:52502001:T:G	50	100	0.99	0.1334
15:52502111:C:T	50	100	1	0.1338
15:52502287:C:T	50	100	1	0.01525
15:52502384:C:A	50	100	1	0.1336
15:52502614:T:A	50	100	1	0.2128
15:52503032:C:G	50	100	1	0.1336
15:52503038:C:G	50	100	1	0.07934
15:52503093:A:G	50	100	1	0.1334
15:52503597:C:T	50	100	0.99	0.3259
15:52503698:A:T	50	100	1	0.2037
15:52504331:C:T	50	100	1	0.1336
15:52504664:G:C	50	100	1	0.2812
15:52504673:G:A	50	100	1	0.02142
15:52504678:G:T	50	100	1	0.02052
15:52504816:C:G	50	100	1	0.1338
15:52504885:T:A	50	100	1	0.07825
15:52505938:G:T	50	100	1	0.07734
15:52506237:C:G	50	100	1	0.07026
15:52506270:G:C	50	100	1	0.2774
15:52506482:G:A	50	100	1	0.01979
15:52506484:G:A	50	100	1	0.1334
15:52506611:C:T	50	100	1	0.2037
15:52507006:T:C	50	100	1	0.07026
15:52507137:G:C	50	100	1	0.07026
15:52507167:A:C	50	100	1	0.07371
15:52507430:C:T	50	100	1	0.2039
15:52507804:C:A	49	91.8	1	0.203
15:52507805:A:C	45	100	0.79	0.03504
15:52507853:C:G	50	100	1	0.07026
15:52508096:G:A	50	100	1	0.1329
15:52508147:T:A	49	100	1	0.07026
15:52508341:A:G	50	100	1	0.1329
15:52508617:C:T	50	98	1	0.3066
15:52508785:C:A	50	100	1	0.07934
15:52508891:A:C	50	100	1	0.07934
15:52509097:G:A	50	100	1	0.1305
15:52509134:G:A	50	100	0.98	0.01634
15:52509190:T:C	50	100	0.94	0.01816
15:52509207:A:G	50	100	1	0.01289
15:52509254:T:G	50	100	1	0.02996
15:52509872:T:C	50	100	1	0.2122
15:52510328:C:G	50	100	1	0.02796
15:52510478:T:C	50	100	1	0.1331
15:52510647:G:A	50	100	1	0.01634
15:52510881:C:T	50	100	0.99	0.02905
15:52511559:A:G	50	100	1	0.1957
15:52511934:T:C	50	100	1	0.1329
15:52511988:C:A	50	98	1	0.03903
15:52512051:C:T	50	100	1	0.1329
15:52512052:G:A	50	100	1	0.1329
15:52512089:G:A	50	100	1	0.09405
15:52512307:T:C	50	100	1	0.07789
15:52512478:T:C	50	100	1	0.07771
15:52513291:T:C	50	100	1	0.213
15:52513355:C:G	50	100	1	0.1336
15:52513544:C:T	50	98	1	0.2144
15:52514116:G:C	50	100	1	0.01634
15:52514228:A:G	50	100	1	0.1334
15:52514242:C:G	50	100	1	0.02052
15:52514717:G:T	50	100	1	0.2894
15:52514745:T:A	50	100	1	0.01071
15:52515478:C:T	50	100	1	0.2142
15:52515757:C:T	50	96	0.99	0.09314
15:52515998:C:T	50	100	1	0.1336
15:52516212:A:G	50	100	1	0.01634
15:52516360:A:C	50	100	1	0.01634
15:52516592:G:A	50	100	0.98	0.01598
15:52516747:T:A	50	100	1	0.02524
15:52517257:T:C	50	100	1	0.2144
15:52518035:T:C	50	100	1	0.0797
15:52518588:T:G	50	100	1	0.1334
15:52518609:C:T	50	100	1	0.09114
15:52518641:G:A	50	100	1	0.0915
15:52518794:A:C	50	100	1	0.08188
15:52518798:T:C	50	100	1	0.1336
15:52519012:T:C	50	100	1	0.1336
15:52519157:T:C	50	100	1	0.1334
15:52519290:G:A	50	98	1	0.03195
15:52519480:C:T	50	100	0.98	0.01616
15:52519542:T:A	50	98	1	0.3624
15:52519606:T:G	50	100	1	0.1304
15:52519619:T:A	50	78	0.96	0.2026
15:52519622:T:A	49	91.8	0.96	0.3194
15:52519640:T:C	50	100	1	0.1327
15:52519756:A:G	50	100	1	0.01071
15:52519770:G:A	50	98	0.99	0.3885
15:52519993:T:A	50	100	1	0.1327
15:52520086:C:T	50	100	1	0.01634
15:52520369:A:G	50	100	1	0.05156
15:52520424:C:T	50	100	1	0.1304
15:52520562:C:T	50	100	1	0.02052
15:52520570:C:T	50	100	1	0.1327
15:52520765:C:A	50	100	1	0.0955
15:52520796:G:C	50	100	1	0.07952
15:52520856:G:C	50	100	1	0.2994
15:52520857:A:G	50	96	0.99	0.3034
15:52520953:G:A	50	100	1	0.1349
15:52521122:G:A	50	100	1	0.01035
15:52521171:T:C	50	100	1	0.0216
15:52521415:T:C	50	98	1	0.09459
15:52521492:C:T	50	100	1	0.01598
15:52521535:C:T	50	100	1	0.1329
15:52521656:C:T	50	98	1	0.3767
15:52521677:T:C	50	100	0.64	0.01235
15:52521689:C:T	50	98	1	0.01943
15:52521795:C:T	50	100	1	0.1329
15:52522527:C:T	50	100	1	0.03468
15:52522783:T:C	50	100	1	0.2413
15:52523072:T:G	50	100	1	0.2754
15:52523191:G:A	50	100	1	0.1082
15:52523249:C:T	50	100	1	0.01652
15:52523460:G:A	50	100	1	0.1329
15:52523717:C:A	50	100	1	0.2297
15:52523749:A:C	50	100	1	0.2297
15:52523998:C:T	50	98	0.99	0.1166
15:52524012:G:A	50	100	0.97	0.01616
15:52524145:T:G	50	98	0.96	0.2064
15:52524695:T:A	50	100	1	0.1329
15:52524815:C:T	50	100	1	0.23
15:52524819:G:A	50	100	0.99	0.09296
15:52524898:C:A	50	82	1	0.2393
15:52525171:C:T	50	100	0.61	0.0207
15:52525174:T:C	50	100	0.99	0.08751
15:52525360:C:A	50	100	0.99	0.1084
15:52525645:T:C	50	100	0.99	0.01852
15:52525747:T:C	50	100	0.93	0.01634
15:52526349:A:C	50	100	1	0.134
15:52526602:T:C	50	100	1	0.134
15:52526696:T:C	50	100	1	0.134
15:52526784:C:T	50	100	0.99	0.4023
15:52527068:T:C	50	100	1	0.03468
15:52527653:C:A	50	100	0.99	0.01017
15:52527742:C:T	50	100	1	0.1336
15:52527837:A:C	50	100	0.99	0.2197
15:52527868:C:T	50	100	1	0.1311
15:52527872:T:G	50	100	1	0.0935
15:52528084:G:A	50	100	1	0.02378
15:52528589:C:G	50	100	1	0.1225
15:52528615:C:T	50	100	0.99	0.03522
15:52528707:C:T	50	98	0.97	0.09459
15:52528903:C:T	49	100	1	0.01235
15:52528928:G:A	50	100	1	0.0207
15:52529317:A:G	50	100	1	0.08606
15:52529436:A:G	50	100	1	0.1211
15:52529853:G:A	50	100	1	0.1305
15:52529949:A:C	50	100	0.98	0.0207
15:52529968:T:C	50	100	0.98	0.02052
15:52530284:T:C	50	98	0.94	0.1995
15:52530423:C:T	50	100	0.98	0.03504
15:52530470:C:A	50	100	1	0.01307
15:52530593:C:A	50	100	1	0.142
15:52530644:C:T	50	100	1	0.2754
15:52530723:G:A	50	100	0.99	0.2756
15:52531269:C:A	50	100	1	0.1304
15:52531520:A:G	50	100	1	0.1206
15:52531627:A:G	50	100	1	0.13
15:52531864:T:G	50	98	1	0.1422
15:52531866:A:G	50	98	0.99	0.1576
15:52532273:A:G	50	100	0.94	0.02015
15:52532610:G:A	50	100	0.99	0.02796
15:52533020:G:A	50	100	0.96	0.2329
15:52533105:G:A	50	100	0.97	0.2344
15:52533283:A:C	50	100	1	0.01761
15:52533666:T:A	50	100	0.97	0.1422
15:52533669:T:A	50	98	0.91	0.1
15:52533672:T:A	50	100	0.9	0.0207
15:52533697:C:G	50	100	0.98	0.1572
15:52533890:A:C	50	100	0.97	0.1719
15:52534008:A:T	50	100	0.99	0.0345
15:52534024:T:G	50	100	0.96	0.02215
15:52534165:T:C	50	100	1	0.01271
15:52534854:G:A	50	100	0.96	0.09168
15:52535142:C:T	50	100	0.99	0.3366
15:52535230:C:G	50	100	1	0.01198
15:52535730:A:G	50	98	0.96	0.2435
15:52535999:C:T	50	100	0.97	0.1313
15:52536003:A:G	50	98	1	0.1463
15:52536318:G:T	50	100	0.97	0.03631
15:52536469:A:G	49	100	1	0.1463
15:52536831:A:C	50	98	1	0.146
15:52537286:T:C	50	100	0.98	0.3206
15:52537304:A:G	50	100	0.99	0.1716
15:52537592:C:T	50	100	0.99	0.1216
15:52537756:G:A	50	100	1	0.01162
15:52537875:C:T	50	100	0.99	0.3362
15:52538512:T:C	50	100	0.98	0.07952
15:52538951:C:T	50	100	1	0.0118
15:52539243:T:C	50	100	0.98	0.158
15:52539467:G:T	50	100	1	0.0118
15:52539483:A:T	50	100	0.99	0.2046
15:52539647:C:T	50	100	0.99	0.2042
15:52540578:A:T	50	100	0.9	0.02996
15:52541927:G:C	50	100	0.98	0.08987
15:52542154:T:G	50	100	0.97	0.1509
15:52542370:A:T	50	96	0.96	0.1033
15:52542371:A:T	50	88	0.95	0.05882
15:52542412:C:T	50	100	0.98	0.08769
15:52542707:T:C	50	100	0.97	0.04394
15:52542816:T:C	50	100	0.98	0.06772
15:52542879:G:T	50	96	0.96	0.06736
15:52542911:G:A	50	100	0.98	0.0906
15:52542985:C:T	50	100	0.98	0.08769
15:52543065:C:T	50	100	0.98	0.08824
15:52543141:C:G	50	98	0.82	0.02651
15:52543519:C:T	50	100	0.98	0.08769
15:52544148:T:C	50	94	0.88	0.07062
15:52544150:C:T	50	94	0.9	0.1322
15:52544151:T:C	50	100	0.95	0.05991
15:52544165:C:T	50	98	0.79	0.01071
15:52544228:T:C	50	98	0.99	0.09259
15:52544351:C:G	50	100	0.98	0.01979
15:52544358:G:A	50	100	0.98	0.1135
15:52544523:G:T	50	100	1	0.01598
15:52544562:C:A	50	100	0.85	0.0167
15:52544693:G:A	50	100	0.98	0.4759
15:52544923:T:C	50	100	0.98	0.1216
15:52545188:T:C	50	100	0.98	0.1215
15:52545444:A:G	50	100	0.98	0.09114
15:52545614:A:T	50	100	0.99	0.09296
15:52545742:T:C	50	100	0.99	0.08805
15:52545911:T:C	50	98	0.98	0.02996
15:52546349:G:A	50	100	0.95	0.02288
15:52546791:T:C	50	100	0.98	0.1138
15:52547888:A:G	50	100	0.99	0.09041
15:52548220:C:T	50	100	0.94	0.01144
15:52548221:A:G	50	100	0.98	0.03704
15:52548285:G:A	50	100	0.98	0.48
15:52548345:G:A	50	100	1	0.02106
15:52548368:T:C	50	100	1	0.01216
15:52548612:A:G	50	100	0.99	0.08842
15:52548669:G:C	50	100	0.98	0.1107
15:52548791:G:T	50	100	0.85	0.01089
15:52549104:A:G	50	98	0.9	0.08588
15:52549354:A:C	50	100	0.96	0.01943
15:52549425:C:T	50	100	0.91	0.03341
15:52550140:G:A	50	100	0.97	0.1429
15:52550362:T:C	50	100	0.98	0.1378
15:52550659:G:A	50	100	1	0.08842
15:52550707:A:G	50	100	1	0.09041
15:52550864:A:G	50	100	1	0.08824
15:52551073:A:C	50	100	1	0.0886
15:52551245:T:C	50	100	1	0.08842
15:52551659:G:C	50	100	1	0.08824
15:52552258:A:C	50	100	1	0.08842
15:52552345:G:A	50	100	0.98	0.1449
15:52552410:A:C	49	100	0.97	0.03177
15:52552765:T:G	50	100	1	0.08787
15:52552836:G:A	50	100	1	0.08751
15:52552991:C:T	50	100	0.86	0.01979
15:52555079:A:G	50	100	0.95	0.01507
15:52555166:A:G	50	100	0.98	0.02505
15:52555347:G:T	50	100	1	0.01307
15:52555789:A:C	50	100	1	0.08842
15:52555866:C:T	50	100	1	0.08969
15:52556214:A:G	50	100	1	0.08842
15:52556286:G:A	50	100	1	0.09041
15:52556516:T:C	50	100	1	0.09041
15:52557829:G:A	50	100	1	0.08751
15:52558155:T:G	50	100	1	0.1178
15:52558269:C:T	50	100	0.97	0.01725
15:52558781:C:T	50	100	0.92	0.02887
15:52558833:C:G	50	100	0.96	0.09895
15:52559067:G:A	50	98	0.86	0.0256
15:52560375:T:C	50	100	1	0.08987
15:52560413:T:C	50	100	0.98	0.4875
15:52560452:G:A	50	100	1	0.08951
15:52561184:C:T	50	100	1	0.08969
15:52561231:T:C	50	100	0.98	0.1117
15:52561631:G:C	50	100	0.97	0.2522
15:52561912:C:T	50	96	0.92	0.1465
15:52561954:T:A	50	100	0.98	0.08751
15:52561955:T:A	50	100	1	0.08951
15:52562247:T:C	50	100	1	0.01307
15:52562276:G:C	50	100	1	0.08751
15:52562347:A:G	50	100	0.99	0.01652
15:52562457:G:A	50	100	1	0.08733
15:52562735:G:A	50	100	0.95	0.07444
15:52562966:G:A	50	100	1	0.08733
15:52563016:C:T	50	100	0.99	0.01017
15:52563221:C:G	50	98	0.97	0.0886
15:52563451:A:G	50	100	1	0.08787
15:52563493:G:A	50	100	0.98	0.1107
15:52563628:T:C	50	100	1	0.01979
15:52563724:C:G	50	100	0.97	0.144
15:52563931:A:G	50	100	0.76	0.01107
15:52564130:T:C	50	100	0.98	0.0374
15:52564618:C:T	50	100	0.98	0.07317
15:52564737:A:C	50	100	0.98	0.09586
15:52565019:G:A	50	100	0.99	0.01979
15:52565397:C:T	50	100	0.98	0.09731
15:52565419:A:G	50	100	0.98	0.1167
15:52565570:T:A	50	100	0.98	0.09713
15:52565935:C:A	50	100	0.97	0.03704
15:52565974:C:T	50	100	1	0.01253
15:52566623:A:G	50	100	1	0.01616
15:52567047:T:C	50	100	0.96	0.08243
15:52567325:G:T	50	100	0.96	0.08351
15:52567366:T:C	50	98	0.98	0.09604
15:52567375:T:C	50	98	0.98	0.1289
15:52567472:C:A	50	100	0.99	0.09749
15:52567587:A:T	50	98	0.96	0.2636
15:52567635:C:T	50	96	0.95	0.1837
15:52567640:A:T	50	100	0.96	0.09604
15:52567693:C:T	50	98	0.92	0.0935
15:52567907:T:C	50	100	0.9	0.1451
15:52567914:T:C	50	100	0.89	0.2398
15:52568075:T:C	50	98	0.94	0.04339
15:52568356:G:A	50	88	0.86	0.2507
15:52570359:T:G	50	98	0.91	0.1147
15:52570520:C:A	50	100	0.97	0.03032
15:52570529:G:T	50	98	0.94	0.02741
15:52570709:T:A	50	100	0.96	0.03468
15:52570871:G:C	50	98	0.91	0.01325
15:52571210:T:C	50	98	0.94	0.252
15:52571395:T:C	50	100	0.94	0.07934
15:52571840:C:T	50	98	0.95	0.4572
15:52571942:G:A	50	100	0.99	0.01707
15:52572304:A:C	50	100	0.95	0.07934
15:52572339:T:G	50	98	0.95	0.04684
15:52572688:A:C	50	100	0.96	0.0955
15:52572874:A:G	50	100	0.98	0.03903
15:52572956:A:G	50	100	1	0.02033
15:52574078:G:A	50	100	0.96	0.02251
15:52574278:C:A	50	100	1	0.02669
15:52574590:A:G	50	100	0.99	0.04448
15:52574915:A:G	50	100	0.98	0.09659
15:52575486:T:G	50	100	0.96	0.02251
15:52575835:G:A	50	98	0.97	0.3028
15:52576746:G:A	50	98	0.98	0.09768
15:52577384:G:A	50	100	0.98	0.03885
15:52577654:T:C	50	100	1	0.02233
15:52577783:G:A	50	100	0.98	0.09568
15:52577860:G:A	50	100	0.99	0.01235
15:52577889:T:C	50	98	0.98	0.122
15:52578704:A:G	50	100	1	0.03032
15:52580124:G:A	50	100	1	0.09495
15:52580185:G:A	50	100	0.97	0.0394
15:52580291:G:C	50	100	0.98	0.4728
15:52580333:G:C	50	100	0.98	0.3168
15:52581412:C:T	50	100	0.98	0.02251
15:52581600:G:C	50	100	0.98	0.02251
15:52582636:C:T	50	100	0.98	0.3086
15:52583196:A:C	50	100	0.98	0.02251
15:52583369:T:G	50	100	1	0.1033
15:52583631:C:T	50	100	0.98	0.4497
15:52583682:G:A	50	100	0.98	0.02251
15:52584819:T:C	50	100	1	0.02015
15:52586255:T:A	50	100	0.87	0.02015
15:52586522:G:A	50	100	0.98	0.4735
15:52586876:G:T	50	100	0.99	0.02251
15:52587428:T:C	50	100	0.94	0.08842
15:52587624:T:C	50	94	0.94	0.1627
15:52588066:A:G	50	100	0.99	0.445
15:52588355:T:C	50	100	1	0.02124
15:52588453:T:C	50	100	0.97	0.04303
15:52589120:A:G	50	100	0.99	0.4448
15:52590030:C:T	50	100	0.99	0.02342
15:52590084:G:A	50	100	0.99	0.4693
15:52590135:C:G	50	100	1	0.03758
15:52590191:G:A	50	100	1	0.01035
15:52590303:C:T	50	100	1	0.02687
15:52590493:T:C	50	100	1	0.02015
15:52590646:C:T	50	100	1	0.02015
15:52590675:G:A	50	100	0.99	0.02179
15:52591088:T:C	50	100	0.99	0.4802
15:52591573:C:T	50	100	0.98	0.0305
15:52591707:G:T	50	100	0.97	0.09441
15:52592175:A:G	50	100	0.99	0.02397
15:52592404:G:A	50	98	0.97	0.09731
15:52592450:G:A	50	100	1	0.0167
15:52592600:G:C	50	100	0.88	0.05356
15:52593953:T:C	50	100	1	0.02378
15:52594269:A:G	50	100	0.98	0.4809
15:52594302:G:A	50	100	0.99	0.09659
15:52594515:T:C	50	100	0.98	0.09568
15:52594677:C:T	50	100	0.96	0.01362
15:52594765:C:T	50	100	0.98	0.4688
15:52595023:T:C	50	100	0.98	0.09495
15:52595358:A:G	50	100	0.99	0.01362
15:52596296:A:G	50	100	0.99	0.4811
15:52597170:A:G	50	80	0.89	0.07988
15:52597185:A:G	49	98	0.63	0.01216
15:52597251:T:C	46	97.8	0.99	0.466
15:52597455:T:A	50	100	0.98	0.08969
15:52597598:C:G	50	100	1	0.02142
15:52597798:T:C	50	100	0.98	0.08987
15:52597836:T:C	50	100	1	0.0216
15:52598794:A:G	50	100	0.94	0.0955
15:52598874:A:G	50	100	1	0.02669
15:52598948:C:G	50	100	0.93	0.01816
15:52599330:G:C	50	100	1	0.02251
15:52599663:T:C	50	100	1	0.09441
15:52600807:C:T	50	100	0.9	0.0118
15:52600949:C:T	50	100	1	0.09513
15:52601235:A:G	50	100	1	0.02269
15:52603481:A:G	50	100	1	0.02251
15:52603487:T:C	50	100	1	0.09622
15:52604327:T:C	50	100	0.92	0.04194
15:52605281:T:C	50	100	1	0.4651
15:52605590:G:A	50	100	0.98	0.04267
15:52605613:T:G	50	100	1	0.02542
15:52605999:T:C	50	100	1	0.02251
15:52606248:A:C	50	100	0.65	0.01107
15:52606318:C:T	50	100	0.98	0.1291
15:52607198:C:T	50	100	1	0.01779
15:52607871:G:C	50	100	1	0.02342
15:52607977:C:A	50	100	1	0.02015
15:52608009:C:T	50	100	0.99	0.09858
15:52608011:G:A	50	100	0.99	0.3068
15:52608912:T:C	50	100	1	0.02269
15:52609086:T:C	50	100	0.99	0.309
15:52609087:T:C	50	98	0.99	0.3611
15:52609124:G:A	50	100	1	0.02015
15:52609159:C:T	50	100	0.94	0.01325
15:52609236:C:T	50	100	1	0.4461
15:52609441:T:C	50	98	1	0.4691
15:52609690:A:G	50	100	1	0.02269
15:52609717:T:C	50	100	0.94	0.03776
15:52609780:G:A	50	100	1	0.4686
15:52611071:C:T	50	100	1	0.02015
15:52611552:T:C	50	100	0.98	0.09459
15:52611575:T:C	50	100	0.98	0.09441
15:52611849:C:A	50	100	0.99	0.3382
15:52612199:G:T	50	100	0.95	0.01344
15:52612704:T:C	50	100	0.98	0.09459
15:52612743:T:C	50	100	0.98	0.01344
15:52612934:A:G	50	100	1	0.02251
15:52613036:A:G	50	100	0.97	0.4849
15:52614075:T:C	50	100	1	0.02269
15:52614125:A:G	50	100	0.98	0.09513
15:52614219:C:A	50	100	0.97	0.0187
15:52614353:G:A	50	100	0.98	0.09459
15:52614651:A:C	50	98	0.99	0.3128
15:52615231:A:G	50	100	0.99	0.3148
15:52615596:G:C	50	100	1	0.02015
15:52615940:T:C	50	100	0.99	0.09749
15:52616116:T:C	50	100	1	0.05537
15:52618942:G:A	50	100	1	0.02251
15:52618949:G:A	50	100	1	0.02251
15:52619138:A:G	50	100	1	0.4459
15:52619319:C:T	50	100	0.99	0.2344
15:52619635:C:T	50	100	1	0.01271
15:52620282:A:T	50	100	1	0.03776
15:52620703:T:C	50	100	1	0.03794
15:52620721:G:C	50	100	1	0.01344
15:52620737:T:G	50	100	1	0.02015
15:52620781:C:G	50	100	0.99	0.3106
15:52620895:A:C	50	100	0.99	0.09695
15:52620982:G:T	50	100	1	0.02015
15:52621013:C:T	50	100	0.99	0.03958
15:52621336:A:G	50	100	1	0.03776
15:52621395:C:T	50	100	0.95	0.03014
15:52621397:A:T	50	100	1	0.02033
15:52622528:A:G	50	100	0.99	0.09731
15:52622718:G:A	50	100	0.95	0.01943
15:52623109:T:C	50	100	1	0.01688
15:52623586:T:C	50	100	0.98	0.09749
15:52623985:T:G	50	100	0.99	0.02215
15:52624648:A:G	50	98	1	0.0216
15:52626386:G:A	50	100	0.99	0.09822
15:52626544:A:G	50	100	0.99	0.04267
15:52626626:T:G	50	98	0.96	0.08787
15:52627817:A:T	50	100	1	0.02251
15:52627836:G:A	50	100	0.99	0.1195
15:52628308:A:T	50	100	1	0.3139
15:52628461:A:G	50	100	1	0.3137
15:52628798:A:G	50	100	1	0.02251
15:52629288:G:C	50	100	1	0.09768
15:52629376:A:G	50	100	1	0.3137
15:52629460:G:A	50	100	1	0.0984
15:52629695:G:A	50	100	1	0.01416
15:52629857:T:C	50	100	1	0.4897
15:52630019:G:A	50	100	1	0.4895
15:52630328:G:C	50	100	0.99	0.2384
15:52630693:G:A	50	100	0.99	0.1155
15:52630842:G:A	50	100	1	0.01416
15:52630998:C:G	50	100	1	0.01416
15:52632034:G:T	50	100	1	0.4897
15:52632069:C:T	50	100	0.91	0.01344
15:52632078:G:A	50	100	1	0.01325
15:52632561:G:C	50	100	1	0.01416
15:52632591:C:T	50	98	0.96	0.01307
15:52632628:G:A	50	100	1	0.02269
15:52632779:T:A	50	100	1	0.02251
15:52632806:T:C	50	100	0.97	0.02251
15:52632963:C:T	50	100	1	0.01271
15:52633111:T:C	50	100	1	0.02015
15:52634641:G:A	50	98	1	0.4911
15:52635179:T:C	50	100	0.99	0.05065
15:52635230:G:A	50	98	1	0.142
15:52635364:C:G	50	100	1	0.01289
15:52635672:G:A	50	100	1	0.03758
15:52635868:C:T	50	100	1	0.1193
15:52635922:G:A	50	100	1	0.01561
15:52635926:G:A	50	96	1	0.09985
15:52636148:G:A	50	94	0.82	0.07044
15:52636256:C:G	50	100	0.99	0.2889
15:52636282:G:C	50	100	1	0.04412
15:52636380:T:C	50	98	0.76	0.0158
15:52636522:A:C	50	100	1	0.14
15:52636887:G:A	50	100	1	0.01561
15:52637408:C:G	50	100	0.96	0.01961
15:52637519:C:T	50	100	1	0.4898
15:52638238:T:C	50	98	0.9	0.01035
15:52638302:T:C	50	100	1	0.4915
15:52638528:G:T	50	100	1	0.1344
15:52638649:T:C	50	100	1	0.1309
15:52638680:G:A	49	100	1	0.01434
15:52639167:T:C	50	100	1	0.01561
15:52639224:G:T	50	100	1	0.02033
15:52639404:A:G	50	100	1	0.476
15:52639470:G:A	50	100	1	0.01035
15:52639820:G:A	50	100	1	0.02542
15:52640007:C:T	50	100	1	0.01416
15:52640124:C:T	50	100	1	0.01035
15:52640209:C:T	50	100	1	0.01743
15:52641065:C:T	50	100	0.99	0.3163
15:52641351:C:G	50	100	1	0.4837
15:52641515:T:G	50	100	1	0.01344
15:52641574:T:A	50	100	0.92	0.1881
15:52641862:G:T	50	100	1	0.03794
15:52642085:A:C	50	100	1	0.1166
15:52642205:A:G	50	100	1	0.1167
15:52643250:G:A	50	100	1	0.01017
15:52643518:G:A	50	100	1	0.24
15:52643637:C:T	50	98	0.94	0.04085
15:52643646:T:C	50	100	0.96	0.03304
15:52643870:G:A	50	100	1	0.01416
15:52644133:G:A	50	100	1	0.4793
15:52644178:C:G	50	98	0.98	0.01289
15:52644252:T:C	50	100	0.94	0.2954
15:52644929:C:A	50	100	1	0.01017
15:52645108:G:A	50	100	0.95	0.01035
15:52645492:G:A	50	100	1	0.2867
15:52645571:C:T	50	100	1	0.1195
15:52645721:G:A	50	100	1	0.02033
15:52645722:C:A	50	100	1	0.02052
15:52645763:T:C	50	100	1	0.3014
15:52645904:G:A	50	100	1	0.2398
15:52647012:T:G	50	100	1	0.12
15:52647845:C:T	50	94	0.78	0.05265
15:52648341:G:C	50	100	1	0.4867
15:52648558:C:T	50	100	1	0.1258
15:52648586:C:G	50	96	0.73	0.02378
15:52649338:A:G	50	100	1	0.104
15:52649544:G:T	50	98	0.98	0.01344
15:52649628:A:C	50	100	1	0.0256
15:52649914:G:A	50	100	1	0.4887
15:52650281:A:G	50	100	1	0.02233
15:52650301:C:A	50	98	0.92	0.1422
15:52650429:C:T	50	100	1	0.1458
15:52650602:C:G	50	98	0.97	0.02723
15:52650833:C:T	50	98	1	0.01688
15:52651044:C:T	50	100	1	0.1462
15:52651617:C:T	50	100	1	0.4199
15:52652421:A:C	50	100	1	0.02796
15:52653013:G:A	50	100	1	0.1414
15:52653261:G:C	50	98	1	0.05556
15:52653858:T:G	50	98	1	0.1761
15:52654491:T:G	50	100	0.91	0.01652
15:52654587:A:C	50	100	0.99	0.1175
15:52655204:G:A	50	100	1	0.4704
15:52655305:C:T	50	100	1	0.02124
15:52655725:A:G	50	100	0.99	0.0138
15:52655798:A:T	50	100	1	0.2907
15:52656160:T:C	50	98	1	0.4241
15:52656429:C:G	50	100	1	0.2511
15:52657308:T:C	50	98	0.93	0.04103
15:52658399:A:G	50	100	1	0.03649
15:52658409:G:A	50	100	1	0.05646
15:52658969:G:A	50	100	1	0.142
15:52659691:C:T	50	100	0.94	0.02487
15:52659870:A:T	50	100	1	0.03341
15:52659951:G:A	50	100	1	0.02233
15:52659962:T:G	50	100	1	0.2482
15:52660034:G:C	50	100	1	0.02233
15:52660166:C:T	50	100	1	0.0256
15:52660388:T:A	50	100	1	0.02215
15:52660613:C:T	50	100	1	0.1198
15:52661608:T:C	50	100	1	0.04176
15:52661736:G:A	50	100	1	0.1202
15:52661993:C:T	50	100	1	0.1207
15:52662063:G:A	50	100	1	0.04158
15:52662190:A:T	50	100	1	0.04158
15:52662405:T:C	50	100	1	0.01053
15:52662587:A:G	50	100	0.92	0.06808
15:52662687:G:A	50	100	0.99	0.1235
15:52662694:C:T	50	100	0.98	0.1238
15:52663042:T:A	50	100	1	0.1058
15:52663927:G:A	50	100	1	0.1423
15:52664474:G:T	50	100	1	0.05664
15:52665218:G:A	50	100	1	0.1202
15:52665412:A:G	50	100	1	0.02251
15:52665428:A:T	50	100	1	0.1425
15:52665559:T:C	50	98	0.79	0.01398
15:52666446:T:C	50	100	1	0.01053
15:52666468:G:A	50	98	1	0.05719
15:52666550:T:G	50	100	1	0.02088
15:52666756:A:G	50	100	1	0.1182
15:52667490:G:A	50	100	1	0.471
15:52667559:T:G	50	98	0.94	0.02996
15:52667563:G:A	50	100	1	0.02088
15:52667604:G:C	50	100	1	0.01035
15:52667826:A:C	50	100	0.99	0.0915
15:52668067:C:T	50	100	1	0.1184
15:52668241:C:T	50	98	0.9	0.04158
15:52668557:A:G	50	100	1	0.04176
15:52668705:A:T	50	100	0.99	0.02088
15:52668997:C:T	50	100	1	0.02106
15:52668999:C:G	50	100	1	0.2495
15:52669485:T:C	50	100	0.96	0.04448
15:52671112:A:G	50	100	1	0.06245
15:52671222:A:C	50	100	0.99	0.09822
15:52672026:C:T	50	98	0.95	0.04412
15:52672197:C:T	44	95.5	0.98	0.09114
15:52672236:C:T	49	100	1	0.01344
15:52673076:G:T	50	100	1	0.09114
15:52673222:T:C	50	100	1	0.03722
15:52673271:T:C	50	100	1	0.4693
15:52673842:C:T	50	100	1	0.02124
15:52673961:A:C	50	100	1	0.02233
15:52674030:C:T	50	100	1	0.06264
15:52674211:C:G	50	100	1	0.03704
15:52674480:C:G	50	100	1	0.06245
15:52674649:T:G	50	100	1	0.02233
15:52674913:C:T	50	100	1	0.2081
15:52674977:A:G	50	100	1	0.0207
15:52675069:T:C	50	100	0.96	0.0216
15:52675860:T:A	50	100	1	0.2411
15:52675996:A:C	50	98	0.99	0.4862
15:52676549:T:C	50	100	0.98	0.1169
15:52676640:A:T	50	100	1	0.04194
15:52676758:C:T	50	100	1	0.04194
15:52676763:T:C	50	100	1	0.01344
15:52678796:G:A	50	100	0.99	0.4817
15:52679022:A:C	50	100	1	0.02596
15:52679244:C:T	50	96	0.99	0.2128
15:52679462:T:C	50	100	1	0.04176
15:52679572:G:A	50	98	0.81	0.01162
15:52679717:A:G	50	100	0.94	0.01979
15:52679978:C:T	50	100	1	0.02614
15:52680183:A:G	50	100	1	0.02633
15:52680296:A:G	50	100	1	0.02197
15:52680485:C:T	50	100	1	0.02197
15:52680782:T:G	50	100	0.99	0.0285
15:52680974:G:C	50	100	0.99	0.1541
15:52681076:A:G	50	100	1	0.02669
15:52681875:G:A	50	100	0.99	0.04139
15:52683016:C:T	50	100	1	0.0207
15:52684277:C:G	50	100	0.96	0.1227
15:52684299:C:A	50	100	0.99	0.04394
15:52685189:T:C	50	98	0.97	0.01743
15:52687055:A:G	50	100	0.98	0.02342
15:52687274:G:A	50	100	0.98	0.02288
15:52689677:A:C	50	98	0.97	0.1984
15:52690873:G:A	50	100	0.96	0.02106
15:52691097:T:C	50	94	0.98	0.2669
15:52691544:G:A	50	96	0.96	0.118
15:52691759:C:T	50	94	0.98	0.2789
15:52691882:C:T	50	96	0.97	0.09622
15:52692482:G:A	50	100	0.96	0.1552
15:52692679:G:A	50	100	0.95	0.01979
15:52692686:G:T	50	96	0.86	0.0216
15:52692942:C:T	50	100	0.94	0.3139
15:52692947:G:T	49	98	0.91	0.1358
15:52693083:T:C	50	96	0.96	0.1182
15:52693116:A:G	50	100	0.97	0.1988
15:52693349:G:T	50	96	0.93	0.06826
15:52693512:T:C	50	100	0.96	0.2006
15:52694172:T:A	49	91.8	0.92	0.2099
15:52694173:T:A	50	94	0.86	0.03631
15:52694174:T:A	50	96	0.88	0.114
15:52694572:A:G	50	96	0.96	0.411
15:52694765:T:C	50	92	0.95	0.3348
15:52695042:G:A	50	100	0.96	0.1516
15:52695160:A:G	50	98	0.96	0.4831
15:52695296:C:T	50	100	0.96	0.1518
15:52695506:C:T	50	100	0.96	0.1788
15:52695991:A:G	50	100	0.95	0.152
15:52696873:A:G	50	100	0.96	0.158
15:52697066:G:A	50	94	0.96	0.3312
15:52697299:C:G	50	90	0.95	0.2315
15:52697350:T:C	50	96	0.96	0.4089
15:52698749:G:A	50	100	0.93	0.1855
15:52699020:C:T	50	100	0.89	0.01561
15:52699385:A:T	50	100	0.78	0.01452
15:52699435:A:G	50	100	0.98	0.01997
15:52699480:T:C	50	100	0.89	0.02215
15:52699595:A:C	50	100	0.77	0.01543
15:52699632:T:C	50	100	0.77	0.01452
15:52700314:C:G	50	98	0.88	0.0256
15:52700777:C:T	50	100	0.98	0.02142
15:52701215:A:G	50	96	0.93	0.1865
15:52701486:T:G	50	100	0.7	0.01779
15:52701675:C:T	50	100	0.73	0.01543
15:52701720:T:C	50	100	0.93	0.1806
15:52701741:T:A	50	96	0.79	0.02669
15:52701808:A:G	50	96	0.9	0.03849
15:52702074:A:G	50	100	0.88	0.03704
15:52702323:G:A	50	100	0.95	0.01035
15:52703017:T:A	50	100	0.92	0.01598
15:52703168:G:A	50	96	0.72	0.0285
15:52703687:T:C	50	100	0.91	0.02088
15:52703696:G:T	50	96	0.9	0.433
15:52703941:G:A	50	100	0.92	0.02723
15:52704030:A:C	50	94	0.92	0.2498
15:52705025:A:T	50	98	0.94	0.4325
15:52705067:C:T	50	100	0.74	0.01344
15:52705667:A:T	50	96	0.96	0.4773
15:52705753:A:G	50	92	0.93	0.1501
15:52705779:T:C	50	96	0.96	0.209
15:52705971:C:T	50	94	0.97	0.2102
15:52706065:T:C	50	96	0.97	0.2088
15:52706086:T:C	50	96	0.96	0.4729
15:52706645:C:A	50	94	0.96	0.217
15:52706869:T:C	50	98	0.92	0.0768
15:52706872:A:C	50	96	0.95	0.4699
15:52707041:T:C	50	100	0.84	0.01452
15:52707874:A:G	50	100	0.8	0.01362
15:52708165:T:G	50	100	0.79	0.01997
15:52709341:T:C	50	98	0.95	0.2596
15:52709804:G:A	50	100	0.82	0.01053
15:52710488:T:C	50	94	0.93	0.1727
15:52710565:G:A	50	96	0.87	0.01198
15:52710952:T:C	50	96	0.83	0.01253
15:52711148:G:A	50	98	0.96	0.1997
15:52711342:T:C	50	100	0.71	0.01089
15:52711619:C:T	50	96	0.71	0.02651
15:52712112:G:C	50	100	0.95	0.01961
15:52712129:G:A	50	100	0.86	0.01107
15:52712809:A:C	50	100	0.88	0.01107
15:52713178:G:A	50	94	0.93	0.1035
15:52713950:C:T	50	98	0.96	0.4985
15:52714191:T:C	50	100	0.96	0.01126
15:52714199:G:C	50	100	0.96	0.01144
15:52714329:A:G	50	100	0.96	0.2987
15:52714393:C:A	50	98	0.89	0.01107
15:52714848:A:T	50	100	1	0.01561
15:52714911:C:G	50	100	0.98	0.1467
15:52714993:A:C	50	96	0.96	0.1616
15:52715273:G:A	50	100	0.95	0.03522
15:52715472:C:T	50	100	0.98	0.1578
15:52715580:G:T	50	100	0.88	0.01906
15:52715780:C:T	50	100	0.98	0.4466
15:52715900:G:A	50	100	0.99	0.02524
15:52716027:A:G	50	100	1	0.01107
15:52716164:C:A	50	100	0.98	0.4472
15:52716205:G:A	50	100	0.98	0.4475
15:52716345:T:G	50	100	0.97	0.1458
15:52716361:G:T	50	100	0.98	0.4464
15:52716481:C:T	50	100	0.97	0.4472
15:52716726:G:A	50	100	0.97	0.4483
15:52716894:A:C	50	94	0.97	0.4802
15:52717179:A:G	50	98	0.95	0.1906
15:52717180:C:T	50	92	0.96	0.2743
15:52717255:A:G	50	88	0.96	0.4314
15:52717428:A:G	50	94	0.94	0.1253
15:52717465:C:T	50	98	0.96	0.4419
15:52717858:C:T	50	100	0.96	0.4379
15:52717992:C:A	50	100	0.92	0.0118
15:52718048:C:T	50	98	0.98	0.4152
15:52718429:G:A	50	98	0.98	0.2344
15:52718586:T:C	50	100	0.96	0.1636
15:52718750:C:T	50	100	0.68	0.01797
15:52718830:A:G	50	100	1	0.01816
15:52718889:G:A	50	100	0.97	0.1629
15:52718924:T:G	50	100	0.98	0.1688
15:52719029:C:T	50	100	0.91	0.01053
15:52719105:G:A	50	98	0.97	0.411
15:52719163:C:T	50	100	0.98	0.1625
15:52719173:G:A	50	98	0.97	0.4116
15:52719507:C:T	50	100	0.98	0.1614
15:52719644:A:C	50	100	0.86	0.01253
15:52719772:A:C	50	100	1	0.01834
15:52720068:T:C	50	100	0.98	0.1647
15:52720453:A:G	50	98	0.98	0.1627
15:52720470:A:T	50	100	0.96	0.02179
15:52720533:G:A	50	100	0.97	0.3513
15:52720603:C:T	50	100	0.93	0.02052
15:52720904:A:C	50	100	1	0.01507
15:52721016:A:G	49	95.9	0.93	0.1253
15:52721022:G:A	50	90	0.96	0.4572
15:52721203:C:T	50	94	0.96	0.1777
15:52721275:G:A	50	98	0.96	0.1621
15:52721278:C:T	50	98	0.98	0.402
15:52721408:C:T	50	100	1	0.01652
15:52721446:T:C	50	100	0.9	0.03322
15:52721530:G:T	50	100	1	0.01852
15:52721573:C:T	50	98	0.97	0.3522
15:52721699:G:C	50	98	0.97	0.2407
15:52721806:G:A	50	98	0.97	0.4201
15:52721928:C:G	50	98	0.97	0.4076
15:52722208:A:G	50	100	0.97	0.01271
15:52722352:T:G	50	98	0.73	0.01743
15:52722904:C:T	50	100	0.86	0.02959
15:52723113:G:A	49	100	0.97	0.01816
15:52723295:A:G	49	87.8	0.89	0.2936
15:52723506:T:C	50	92	0.81	0.1111
15:52723650:T:C	50	92	0.8	0.167
15:52723894:G:A	50	96	0.88	0.1204
15:52724313:A:G	50	100	0.97	0.3651
15:52724320:C:T	50	100	0.95	0.01489
15:52724505:C:T	50	98	0.98	0.1672
15:52724638:C:G	50	100	0.97	0.3549
15:52724639:C:G	50	100	0.98	0.3549
15:52725001:T:G	50	100	0.98	0.1765
15:52725148:G:C	50	100	0.98	0.3591
15:52725250:C:T	50	100	0.99	0.1694
15:52725319:G:A	50	100	0.99	0.1694
15:52725407:G:C	50	100	0.99	0.1705
15:52725726:G:C	50	100	0.99	0.1705
15:52725795:G:T	50	100	0.97	0.1383
15:52726962:C:T	50	98	0.99	0.3593
15:52727108:G:A	50	100	0.98	0.2052
15:52727251:C:T	50	100	0.97	0.0532
15:52728316:G:C	50	100	0.99	0.02723
15:52728447:A:T	50	100	0.99	0.1698
15:52728456:C:G	50	98	0.99	0.3618
15:52728736:G:T	50	98	0.98	0.2642
15:52729479:G:A	50	98	0.97	0.1585
15:52730391:C:T	50	100	0.89	0.05065
15:52730522:T:C	50	100	0.89	0.02233
15:52730666:A:C	50	98	0.99	0.2603
15:52730832:T:C	50	98	0.98	0.364
15:52730856:C:T	50	98	0.99	0.1854
15:52730863:T:G	50	98	0.99	0.364
15:52730944:C:T	50	100	0.96	0.01507
15:52731148:C:T	50	100	0.98	0.4504
15:52731500:A:C	50	100	0.98	0.1863
15:52731543:G:T	50	100	0.97	0.1963
15:52731546:T:C	48	100	0.97	0.02342
15:52731806:C:A	50	100	0.99	0.4477
15:52731928:C:G	50	100	0.95	0.01089
15:52732025:A:G	50	100	0.86	0.02832
15:52732482:T:C	50	94	0.85	0.09586
15:52732528:C:A	50	100	0.99	0.3938
15:52732721:T:C	50	100	0.99	0.1525
15:52733495:C:A	49	100	0.98	0.1594
15:52733904:A:C	50	100	0.97	0.0354
15:52734234:G:C	50	100	1	0.1694
15:52734472:A:G	50	100	0.99	0.06028
15:52734893:T:A	50	100	0.98	0.2418
15:52734936:C:T	50	100	0.92	0.0187
15:52735142:G:A	50	100	1	0.02832
15:52735443:G:A	50	98	1	0.2037
15:52735720:A:C	50	100	1	0.02959
15:52736107:A:G	50	98	0.98	0.165
15:52736141:T:C	50	100	0.99	0.05392
15:52736258:A:C	50	100	0.88	0.02179
15:52736267:G:A	50	100	1	0.01398
15:52736355:C:T	50	100	0.99	0.2462
15:52736469:A:T	50	100	0.95	0.01107
15:52736762:T:C	44	77.3	0.99	0.1652
15:52736766:C:T	40	75	0.96	0.2349
15:52736847:G:A	50	98	1	0.02505
15:52737011:C:T	50	100	0.98	0.1587
15:52737146:T:C	50	100	1	0.1903
15:52737411:T:C	50	100	0.99	0.0236
15:52737514:A:T	50	100	1	0.2164
15:52738032:C:T	50	98	1	0.1977
15:52738121:G:A	50	100	1	0.1905
15:52738131:G:A	50	100	1	0.02578
15:52738372:G:T	50	100	1	0.02487
15:52738603:C:T	50	98	0.99	0.1714
15:52738612:C:G	50	98	0.98	0.248
15:52738872:C:A	50	100	0.9	0.02487
15:52738973:T:C	50	100	0.98	0.1578
15:52739203:A:G	50	94	0.8	0.02469
15:52739364:C:T	50	100	0.98	0.03831
15:52739425:G:C	50	98	0.99	0.2151
15:52739571:A:C	50	98	1	0.01707
15:52739624:G:C	50	98	0.98	0.0512
15:52739679:C:T	50	100	0.99	0.02814
15:52739728:C:T	50	100	0.98	0.248
15:52739749:C:T	50	100	0.98	0.01906
15:52739787:G:A	50	100	0.99	0.2547
15:52740281:C:T	50	100	1	0.02433
15:52740364:G:A	50	100	0.98	0.2133
15:52740398:C:T	50	100	1	0.01053
15:52740454:G:T	50	100	0.99	0.2133
15:52740460:A:G	50	100	0.97	0.1603
15:52740506:A:G	50	100	0.99	0.2133
15:52740593:A:G	50	100	0.98	0.09641
15:52740648:C:T	50	98	0.97	0.2585
15:52740705:C:T	50	98	0.98	0.05174
15:52740948:C:A	50	96	0.98	0.1605
15:52740957:A:G	50	100	0.98	0.1698
15:52741157:A:G	50	98	1	0.05047
15:52741221:C:G	50	98	0.82	0.0158
15:52741240:C:T	50	96	0.97	0.299
15:52741407:G:T	50	98	0.98	0.1699
15:52741722:C:T	50	100	0.98	0.07099
15:52741807:C:G	50	100	0.86	0.01452
15:52741913:G:T	50	98	1	0.0423
15:52742092:T:C	50	98	0.98	0.1814
15:52742216:T:C	50	98	0.97	0.2309
15:52742410:G:A	50	100	1	0.01906
15:52742734:G:A	50	98	1	0.01344
15:52742879:C:T	50	100	0.96	0.01924
15:52743158:G:A	50	96	0.98	0.1836
15:52743656:C:T	50	100	0.98	0.07662
15:52743703:G:C	50	100	0.95	0.2484
15:52744000:C:A	50	98	0.96	0.4533
15:52744114:C:T	50	98	0.96	0.4537
15:52744117:G:A	50	100	0.99	0.07716
15:52744354:C:G	50	100	0.96	0.01452
15:52744859:C:T	50	98	0.94	0.167
15:52745196:C:T	50	98	0.94	0.02669
15:52745351:A:G	50	98	0.84	0.01489
15:52745467:C:T	50	100	0.98	0.06227
15:52745652:C:T	50	100	0.97	0.0561
15:52745812:C:G	50	100	0.96	0.01979
15:52745885:A:G	50	100	0.99	0.02015
15:52746291:T:C	50	94	0.96	0.4942
15:52746497:G:A	50	100	0.95	0.04158
15:52746564:G:A	50	100	0.96	0.2251
15:52746678:T:G	50	98	0.96	0.4786
15:52746680:C:G	50	100	0.96	0.1963
15:52747508:C:G	50	100	0.88	0.02814
15:52748113:A:G	50	100	0.93	0.02215
15:52748243:A:C	50	100	0.9	0.01543
15:52748643:T:C	50	100	0.98	0.01943
15:52749079:G:A	50	100	0.95	0.2128
15:52749156:A:G	50	98	0.98	0.2268
15:52749489:T:A	50	100	0.91	0.02415
15:52749492:C:T	50	100	0.97	0.3667
15:52749626:A:C	50	100	0.92	0.0512
15:52749690:A:G	50	100	0.9	0.1275
15:52749812:C:T	50	100	0.98	0.01035
15:52750117:C:A	50	100	0.8	0.01489
15:52750200:A:C	50	100	0.98	0.09332
15:52750989:T:C	50	100	0.77	0.01598
15:52751805:G:C	50	100	0.97	0.2683
15:52751834:C:T	50	100	0.98	0.221
15:52752026:C:T	50	100	0.99	0.09187
15:52752226:T:C	50	100	0.93	0.0256
15:52752438:G:A	50	98	0.99	0.03885
15:52752484:G:T	50	100	0.97	0.4444
15:52752524:C:A	50	100	0.97	0.2308
15:52754013:C:T	50	100	0.98	0.4475
15:52755071:C:G	50	100	0.99	0.1071
15:52755250:C:G	50	100	0.99	0.09187
15:52755290:G:C	50	100	0.98	0.0118
15:52755523:C:G	50	100	0.96	0.04902
15:52755817:A:G	50	100	0.99	0.01743
15:52755875:C:T	50	100	0.99	0.01507
15:52756129:C:T	50	100	0.99	0.01507
15:52756897:A:T	50	100	0.98	0.2195
15:52758055:A:G	50	100	0.99	0.1934
15:52758540:C:A	50	100	1	0.03722
15:52759109:C:A	50	98	0.98	0.2349
15:52759210:C:T	50	100	0.99	0.1069
15:52759460:C:A	50	100	1	0.01507
15:52759510:C:A	50	100	1	0.0463
15:52759777:A:T	50	88	0.97	0.3736
15:52759820:G:T	50	100	1	0.02905
15:52759831:G:A	50	98	0.94	0.04956
15:52760238:C:T	50	100	0.99	0.09187
15:52760265:G:A	50	100	0.99	0.0118
15:52760299:G:A	50	98	0.98	0.2355
15:52760368:G:A	50	100	0.99	0.2404
15:52761335:T:G	50	100	0.99	0.2142
15:52761435:G:C	50	100	0.99	0.1066
15:52761437:G:A	50	100	0.95	0.1683
15:52761569:G:C	50	98	0.98	0.2433
15:52761645:T:C	50	100	0.94	0.1503
15:52761939:G:A	50	100	0.99	0.1066
15:52762081:T:C	50	100	1	0.0374
15:52762527:C:T	50	100	1	0.0118
15:52762560:C:T	50	100	1	0.06373
15:52763364:G:C	50	100	0.99	0.1169
15:52763805:A:C	50	100	0.99	0.2097
15:52763905:T:C	50	98	0.97	0.4521
15:52764201:A:T	50	100	1	0.02197
15:52764526:T:C	50	100	1	0.01162
15:52764817:A:C	50	100	0.98	0.2282
15:52765517:C:G	50	100	1	0.01162
15:52765732:G:A	50	100	0.9	0.1296
15:52765833:C:T	50	100	0.99	0.02905
15:52765887:G:C	50	100	0.99	0.2001
15:52766214:A:T	50	98	0.97	0.4593
15:52766326:C:T	50	100	1	0.01162
15:52766415:C:T	50	98	0.97	0.1442
15:52767113:G:A	50	98	0.92	0.04103
15:52767463:G:A	50	98	0.63	0.01598
15:52767486:G:T	50	100	0.97	0.1594
15:52767777:T:G	50	100	0.93	0.01198
15:52767940:G:A	50	98	0.92	0.02324
15:52767970:G:A	50	100	0.89	0.1175
15:52768827:C:G	50	100	0.84	0.01961
15:52768845:C:G	50	100	0.96	0.02505
15:52768959:T:C	50	96	0.96	0.3277
15:52769483:T:C	50	100	0.89	0.05882
15:52769539:G:T	50	100	0.95	0.1678
15:52769563:T:G	50	100	0.99	0.0138
15:52769571:G:A	50	94	0.94	0.1191
15:52770067:G:A	50	100	0.95	0.3813
15:52770433:A:G	50	100	0.99	0.01398
15:52770534:C:T	50	98	0.94	0.0541
15:52770722:A:G	50	100	0.93	0.03976
15:52770939:A:G	50	100	0.99	0.01398
15:52771053:T:A	50	98	0.97	0.3564
15:52771957:T:C	50	98	0.95	0.0236
15:52772037:A:G	50	98	0.95	0.3814
15:52772250:T:C	50	98	0.92	0.1378
15:52772711:G:A	50	100	0.99	0.0138
15:52772859:G:A	50	100	0.99	0.0138
15:52772880:C:T	50	98	0.87	0.02614
15:52772917:A:G	50	98	0.94	0.03958
15:52773433:G:A	50	100	0.97	0.02723
15:52773479:A:G	50	96	0.95	0.4973
15:52773601:G:T	50	98	0.97	0.3593
15:52773608:C:T	50	100	0.94	0.01688
15:52773899:C:T	50	98	0.94	0.0394
15:52774315:T:A	50	92	0.95	0.4982
15:52774331:G:A	50	100	0.96	0.02378
15:52774337:G:A	50	98	0.93	0.0394
15:52774535:C:G	50	98	0.93	0.1367
15:52774626:A:G	50	100	0.82	0.01961
15:52774993:C:T	50	100	0.95	0.02723
15:52775176:C:T	50	98	0.91	0.01452
15:52775503:C:A	50	100	0.93	0.08442
15:52775558:G:C	50	98	0.94	0.1202
15:52776180:C:G	50	96	0.95	0.4966
15:52776249:A:G	50	100	0.86	0.01688
15:52776309:C:T	50	92	0.94	0.3894
15:52776596:G:A	50	100	0.95	0.01688
15:52776702:G:A	50	96	0.91	0.2451
15:52776708:T:C	50	100	0.91	0.06718
15:52776885:T:C	50	96	0.9	0.03976
15:52777550:A:G	50	94	0.9	0.494
15:52777677:T:G	50	100	0.96	0.05828
15:52777735:C:A	48	97.9	0.69	0.05138
15:52777737:C:A	47	76.6	0.69	0.2021
15:52777944:G:A	50	96	0.98	0.2638
15:52778296:A:G	50	100	0.98	0.02796
15:52778392:A:G	50	100	1	0.03195
15:52778803:G:A	50	100	1	0.03195
15:52778896:T:C	50	100	0.99	0.02796
15:52779240:C:T	50	100	0.9	0.01634
15:52779549:T:G	50	98	0.99	0.2391
15:52779693:T:A	50	100	1	0.03214
15:52779852:G:A	50	98	1	0.05428
15:52779995:G:A	50	100	1	0.01943
15:52780138:A:G	50	98	1	0.02705
15:52780233:G:A	50	100	0.88	0.04121
15:52780476:C:A	50	98	0.98	0.1316
15:52780537:C:T	50	100	1	0.02796
15:52780887:G:A	50	98	1	0.3395
15:52781027:G:A	50	100	1	0.02796
15:52781226:T:C	50	100	1	0.03849
15:52781883:G:C	50	98	1	0.02705
15:52781902:T:C	50	100	1	0.02796
15:52782069:G:A	50	100	1	0.01943
15:52782240:G:A	50	100	1	0.03341
15:52782295:T:C	50	100	1	0.02959
15:52782755:G:A	50	100	1	0.03159
15:52782902:C:G	50	100	1	0.01906
15:52783011:G:A	50	100	1	0.01489
15:52783204:C:G	50	98	1	0.02741
15:52783513:C:T	50	100	0.99	0.0532
15:52783868:C:A	50	100	1	0.03849
15:52783912:C:A	50	100	1	0.01471
15:52783921:T:C	50	100	1	0.03195
15:52784129:C:A	50	100	1	0.3399
15:52784173:C:A	50	100	0.91	0.03214
15:52784351:C:T	50	98	0.68	0.02905
15:52784638:A:T	50	100	1	0.03522
15:52785243:G:T	50	100	1	0.02814
15:52785437:G:A	50	100	1	0.1846
15:52785511:C:A	49	100	0.98	0.03849
15:52785514:G:C	49	100	1	0.01416
15:52785655:C:T	50	100	1	0.02977
15:52785716:C:G	50	100	1	0.02796
15:52786163:C:A	50	98	1	0.1467
15:52786216:C:G	50	100	1	0.02959
15:52786226:T:C	50	100	0.9	0.02905
15:52786827:G:A	50	100	0.99	0.03177
15:52786905:C:A	50	100	1	0.02977
15:52786922:A:G	50	100	1	0.03958
15:52786971:G:T	50	100	1	0.01471
15:52787689:C:T	50	100	1	0.03849
15:52787751:T:G	50	100	0.94	0.04611
15:52788150:T:G	50	100	0.86	0.01471
15:52788216:C:T	50	100	1	0.2678
15:52788302:T:C	50	100	1	0.02796
15:52788549:C:G	50	100	1	0.02796
15:52788566:G:A	50	98	0.93	0.0463
15:52789024:C:A	50	100	1	0.02796
15:52789603:G:C	50	100	1	0.03195
15:52789662:G:C	50	100	0.99	0.01126
15:52789976:G:A	50	100	1	0.01471
15:52790196:C:G	50	100	0.72	0.0167
15:52790200:C:T	50	100	0.96	0.03867
15:52790269:C:T	50	98	1	0.1854
15:52790274:G:T	50	98	1	0.1759
15:52790284:T:G	48	100	0.99	0.339
15:52790329:T:C	50	100	1	0.02705
15:52791417:T:C	50	100	1	0.3404
15:52792156:T:G	50	100	1	0.3397
15:52792773:G:A	50	96	0.86	0.0394
15:52793064:G:T	50	100	1	0.01489
15:52793389:T:C	50	100	1	0.01489
15:52793462:C:T	50	100	1	0.2204
15:52793521:G:A	50	100	1	0.2204
15:52793804:C:T	50	100	1	0.01489
15:52793819:C:T	50	100	1	0.01489
15:52793828:T:C	50	100	1	0.1265
15:52794346:T:G	45	93.3	0.99	0.173
15:52794504:G:C	50	98	0.99	0.4601
15:52794507:T:G	50	100	1	0.01489
15:52794532:T:A	50	100	1	0.02633
15:52794641:C:T	50	100	0.94	0.01688
15:52794782:G:T	50	100	1	0.02814
15:52794885:A:G	50	100	1	0.03849
15:52794935:C:T	50	100	1	0.03123
15:52794970:G:T	50	100	1	0.03159
15:52795230:G:A	50	100	0.99	0.2691
15:52795345:T:C	50	100	1	0.01816
15:52795470:C:T	50	100	0.94	0.02614
15:52795998:C:G	50	100	1	0.01471
15:52796150:C:T	50	100	1	0.01416
15:52796226:A:T	50	100	1	0.04829
15:52796282:C:G	50	100	1	0.04829
15:52796604:G:A	50	100	1	0.1309
15:52796800:A:C	50	100	1	0.02796
15:52796813:T:C	50	100	1	0.01489
15:52797245:T:C	50	100	1	0.2206
15:52798484:T:C	50	96	0.9	0.01707
15:52798978:C:T	50	100	1	0.07298
15:52798984:G:C	50	100	1	0.03141
15:52799307:C:T	50	98	1	0.2179
15:52799356:C:T	50	98	0.99	0.234
15:52799625:G:A	49	100	1	0.02741
15:52799673:G:A	50	98	1	0.2358
15:52799699:A:C	50	98	1	0.3755
15:52800323:G:C	50	100	1	0.2676
15:52800413:C:T	50	100	1	0.0325
15:52800423:G:A	50	100	1	0.3061
15:52800442:G:T	50	100	1	0.03232
15:52800689:G:C	47	97.9	0.92	0.01525
15:52800740:A:G	41	97.6	1	0.3747
15:52800878:T:A	50	100	1	0.0325
15:52800890:T:C	50	100	1	0.0276
15:52801016:C:G	50	100	0.98	0.09241
15:52801063:C:A	50	100	0.99	0.1127
15:52801222:T:C	50	100	1	0.03105
15:52801610:C:T	50	100	0.99	0.06845
15:52801672:C:G	50	100	1	0.211
15:52802262:G:T	50	100	0.92	0.02233
15:52802263:A:C	50	100	1	0.02215
15:52802480:T:C	50	100	0.99	0.07226
15:52802790:A:T	50	100	1	0.1057
15:52803472:C:T	50	100	1	0.02215
15:52803887:C:G	50	98	0.99	0.1507
15:52803888:T:C	50	98	1	0.213
15:52804163:T:G	50	100	0.99	0.04684
15:52804184:C:T	50	100	0.98	0.04248
15:52804265:A:G	50	100	1	0.01743
15:52804438:C:T	50	100	1	0.1055
15:52804867:A:T	50	100	0.98	0.1098
15:52804891:C:G	50	100	0.99	0.3742
15:52805123:C:T	50	100	0.99	0.05574
15:52805296:C:G	48	75	0.97	0.3301
15:52805773:C:T	50	98	0.98	0.01816
15:52806834:G:A	50	100	1	0.0138
15:52807109:T:C	50	100	0.99	0.05338
15:52807514:T:G	50	100	1	0.01743
15:52807830:C:T	50	100	0.98	0.02723
15:52808648:G:C	50	98	0.99	0.1757
15:52809383:T:A	50	96	0.99	0.3045
15:52809503:A:G	50	96	1	0.3976
15:52809853:C:A	50	100	1	0.04012
15:52810031:G:C	50	100	1	0.01634
15:52810390:G:T	50	100	0.99	0.2863
15:52810737:A:T	50	100	0.92	0.02269
15:52810931:T:C	50	100	1	0.04902
15:52811384:G:A	50	100	0.98	0.01162
15:52811749:G:T	50	100	0.99	0.04466
15:52811799:C:T	50	100	1	0.04212
15:52811980:A:G	50	98	0.99	0.3836
15:52812582:C:A	50	100	1	0.04847
15:52812849:G:C	50	100	1	0.04466
15:52813078:G:C	50	100	0.99	0.04702
15:52813513:A:T	50	100	0.98	0.3088
15:52813551:T:C	48	100	1	0.01344
15:52813663:C:T	50	100	1	0.04702
15:52813870:G:T	50	100	1	0.01434
15:52814724:C:T	50	100	1	0.05683
15:52814751:T:G	50	100	1	0.08007
15:52814857:C:T	50	100	1	0.1906
15:52815058:G:A	49	100	1	0.0325
15:52815182:C:G	50	98	1	0.02215
15:52815661:T:A	50	100	1	0.07498
15:52815878:G:A	50	100	1	0.3282
15:52815972:G:A	50	100	1	0.09713
15:52816000:A:G	50	100	1	0.3382
15:52816012:G:A	50	100	0.86	0.03813
15:52816625:C:A	50	100	1	0.02233
15:52816678:C:A	49	95.9	1	0.4003
15:52816803:G:C	50	100	1	0.3433
15:52817111:T:C	50	100	1	0.09731
15:52817145:C:G	50	100	1	0.07498
15:52817251:G:C	50	100	1	0.3435
15:52817360:G:A	50	100	1	0.06863
15:52818218:A:G	50	100	1	0.03286
15:52818955:C:T	50	98	1	0.02288
15:52819050:T:C	50	100	1	0.09622
15:52819315:T:G	50	100	1	0.07317
15:52819404:T:C	50	100	0.98	0.09568
15:52819495:G:A	50	100	1	0.01416
15:52819942:A:T	50	100	0.96	0.05392
15:52820881:C:T	50	100	1	0.05773
15:52820915:G:C	50	100	1	0.2171
15:52821232:G:A	50	98	1	0.2326
15:52821248:A:G	50	98	1	0.3588
15:52821304:A:G	50	100	0.93	0.02669
15:52821572:G:A	50	100	1	0.0886
15:52821575:T:G	50	98	0.99	0.3444
15:52821853:C:A	50	100	1	0.02269
15:52821886:C:T	50	100	1	0.08043
15:52822220:C:T	50	100	1	0.02288
15:52822513:G:A	50	98	1	0.08896
15:52823027:C:T	50	100	1	0.02306
15:52823258:G:C	50	100	1	0.01471
15:52823434:C:T	50	100	1	0.02288
15:52823471:T:C	50	100	0.77	0.01362
15:52823603:C:T	50	100	1	0.01471
15:52823618:C:T	50	100	1	0.08061
15:52823629:C:T	50	100	1	0.01471
15:52823793:G:T	50	100	1	0.02288
15:52824592:G:T	50	100	1	0.03377
15:52824803:C:T	50	100	0.97	0.05628
15:52825002:A:T	50	100	1	0.03032
15:52825534:G:A	50	100	1	0.01471
15:52825621:G:A	50	100	0.94	0.01979
15:52825723:A:G	50	100	1	0.09731
15:52826327:C:T	43	100	1	0.02088
15:52826628:A:T	50	100	1	0.3292
15:52826668:C:A	50	100	1	0.1113
15:52826669:C:T	50	98	0.74	0.0797
15:52826839:C:T	50	100	1	0.03976
15:52827018:C:G	50	100	1	0.07407
15:52827052:C:T	50	100	1	0.07426
15:52827099:C:A	50	100	1	0.3288
15:52827137:C:A	50	100	1	0.07426
15:52827226:T:A	50	100	1	0.4145
15:52827314:T:C	50	98	1	0.02052
15:52827650:C:G	50	100	1	0.01416
15:52827963:T:G	50	100	1	0.01471
15:52828089:T:C	50	100	1	0.1113
15:52828345:G:A	50	100	1	0.07426
15:52828385:A:G	50	100	1	0.07426
15:52828418:G:C	50	100	0.9	0.01416
15:52828483:A:G	50	100	1	0.07444
15:52828893:C:T	50	100	1	0.03794
15:52828916:A:G	50	100	1	0.07426
15:52829305:T:C	50	100	1	0.02306
15:52829486:T:C	50	100	1	0.1492
15:52829519:T:C	50	100	1	0.07081
15:52829735:T:A	50	100	0.92	0.0207
15:52829847:C:T	50	100	1	0.4145
15:52829872:A:G	50	100	1	0.02288
15:52829955:A:G	50	100	1	0.4147
15:52830212:C:G	49	100	1	0.08079
15:52830357:C:G	50	100	1	0.03214
15:52830562:G:T	50	100	1	0.01471
15:52830795:G:T	50	100	1	0.09731
15:52830804:C:G	50	100	1	0.03813
15:52831176:T:C	50	100	1	0.02288
15:52831390:C:T	50	100	1	0.05392
15:52831522:T:C	50	100	1	0.04267
15:52831523:T:C	50	100	1	0.1275
15:52831535:G:C	50	100	0.95	0.01961
15:52831811:G:T	50	100	1	0.1282
15:52832099:C:G	50	100	0.98	0.0719
15:52832622:A:G	50	100	1	0.02106
15:52832688:T:A	50	100	1	0.165
15:52833180:T:C	50	100	1	0.02269
15:52833318:A:G	50	100	1	0.02269
15:52833355:G:A	50	100	0.98	0.0581
15:52833587:A:G	50	100	0.99	0.1282
15:52834438:G:A	50	100	1	0.08188
15:52834768:A:C	50	100	1	0.01398
15:52834821:A:G	50	100	0.82	0.01525
15:52834919:A:G	50	100	1	0.0472
15:52834961:C:T	50	100	1	0.01398
15:52835259:A:G	50	100	1	0.0256
15:52835862:C:T	50	100	0.92	0.01035
15:52836498:C:T	50	100	1	0.1316
15:52836504:A:G	50	100	1	0.07081
15:52836537:C:G	50	100	1	0.01035
15:52836754:C:T	50	100	1	0.07226
15:52836920:A:G	50	100	1	0.0216
15:52837057:A:G	50	100	1	0.07081
15:52837452:C:T	50	100	1	0.0216
15:52837557:A:G	50	98	1	0.02052
15:52837794:A:G	50	98	1	0.02052
15:52838048:T:C	50	100	1	0.07099
15:52838440:A:G	50	100	1	0.01053
15:52838860:T:G	50	100	1	0.1505
15:52839599:G:A	50	100	1	0.2887
15:52839973:G:T	50	100	1	0.01398
15:52840092:C:T	50	100	0.86	0.01797
15:52840285:G:A	50	100	0.99	0.05846
15:52840350:T:C	50	100	1	0.2856
15:52840725:T:C	50	98	1	0.02052
15:52840866:T:C	50	100	1	0.08206
15:52840999:A:G	50	100	0.99	0.01598
15:52841211:G:A	50	100	1	0.05174
15:52841337:C:T	50	100	1	0.01144
15:52841385:A:G	50	100	1	0.189
15:52841790:A:G	50	100	1	0.01035
15:52841893:C:T	50	100	1	0.01144
15:52842035:A:G	50	100	1	0.1371
15:52842469:G:T	50	100	1	0.05174
15:52842571:A:G	50	100	1	0.01398
15:52842572:G:T	50	100	1	0.01398
15:52842589:C:T	50	100	1	0.1469
15:52843225:A:G	50	96	1	0.2353
15:52843358:A:G	50	100	1	0.2859
15:52843738:G:A	44	100	0.97	0.05465
15:52843899:T:A	50	100	1	0.05574
15:52844247:T:C	50	100	1	0.01035
15:52844425:G:A	50	100	1	0.02052
15:52844785:G:A	50	100	1	0.07171
15:52845206:T:A	50	100	1	0.0207
15:52845391:T:C	50	100	1	0.04121
15:52845396:G:A	50	100	1	0.02052
15:52845655:T:C	50	100	0.84	0.01253
15:52845947:T:C	49	100	1	0.2026
15:52845954:A:G	50	100	0.94	0.01017
15:52846324:G:A	50	100	1	0.05973
15:52846456:G:A	50	100	1	0.08224
15:52846702:T:C	50	100	0.99	0.128
15:52846708:C:T	50	100	0.98	0.02233
15:52847449:C:T	50	100	1	0.09187
15:52847681:T:G	50	100	0.99	0.2202
15:52847848:G:A	50	100	1	0.2881
15:52847856:T:G	50	100	0.99	0.134
15:52848614:A:G	50	100	1	0.1719
15:52848767:C:G	50	100	0.99	0.1282
15:52848999:C:G	50	100	0.98	0.09205
15:52849075:A:G	50	100	1	0.1284
15:52849327:C:T	50	98	0.9	0.04194
15:52849872:C:T	50	100	1	0.08606
15:52849876:A:G	50	98	0.98	0.01289
15:52850090:G:T	50	100	1	0.01144
15:52850189:G:A	50	100	0.99	0.2186
15:52850419:G:C	50	100	1	0.01471
15:52850628:T:C	50	100	1	0.01452
15:52850632:T:G	50	100	1	0.08061
15:52850973:G:T	50	100	1	0.07171
15:52851473:G:C	50	100	0.99	0.1307
15:52852354:A:T	50	100	0.86	0.01779
15:52852488:A:T	50	100	0.93	0.02542
15:52852984:G:C	50	100	0.94	0.02887
15:52853022:T:G	50	100	0.99	0.4561
15:52853746:A:T	50	100	1	0.2765
15:52853838:C:T	50	100	0.99	0.2242
15:52853935:G:A	50	100	0.97	0.05174
15:52854012:C:T	50	96	0.95	0.01107
15:52854027:C:G	50	100	0.99	0.07171
15:52854346:C:A	50	100	1	0.2765
15:52854679:C:G	50	100	0.99	0.07171
15:52854985:A:G	50	100	1	0.02633
15:52855005:A:G	50	100	0.89	0.0167
15:52855051:A:T	50	100	0.99	0.07171
15:52855417:G:A	50	100	1	0.0846
15:52856135:T:C	50	100	1	0.08061
15:52856274:G:T	50	100	0.87	0.01017
15:52856488:T:G	50	100	1	0.1509
15:52856632:A:T	50	100	0.99	0.07171
15:52856749:G:C	50	100	1	0.291
15:52857191:T:C	48	100	1	0.1521
15:52857707:G:T	50	100	1	0.03123
15:52857926:A:T	50	100	0.99	0.152
15:52857936:T:G	50	100	0.98	0.01053
15:52858651:T:C	50	100	0.99	0.07226
15:52858727:C:T	50	100	0.99	0.09459
15:52858749:T:G	50	100	1	0.02651
15:52859153:G:A	50	100	1	0.01053
15:52859771:G:C	50	100	1	0.2024
15:52859776:C:T	50	100	0.98	0.0236
15:52859836:C:T	50	100	0.87	0.02179
15:52860333:C:T	50	100	0.84	0.0423
15:52860573:G:C	50	100	0.99	0.104
15:52860827:C:T	50	100	1	0.01979
15:52860847:C:T	50	100	0.79	0.04793
15:52860976:A:T	50	100	1	0.01362
15:52861010:C:T	50	100	1	0.02324
15:52861043:C:T	50	100	0.99	0.1471
15:52861214:A:T	50	100	1	0.03177
15:52861302:C:G	50	100	0.98	0.02378
15:52861427:A:T	50	100	1	0.1478
15:52861558:A:G	50	100	1	0.3551
15:52861753:A:G	50	100	0.99	0.4301
15:52862203:G:A	50	100	0.96	0.01107
15:52862336:T:C	50	100	1	0.01652
15:52862992:C:T	50	100	1	0.01434
15:52863052:G:A	50	100	1	0.0167
15:52863105:C:T	50	100	1	0.01434
15:52863187:T:C	50	100	1	0.4154
15:52863599:C:T	49	100	1	0.02542
15:52863714:G:A	50	100	1	0.07516
15:52863719:G:C	50	100	1	0.01434
15:52864475:G:A	50	100	1	0.408
15:52864478:G:T	50	100	1	0.07371
15:52864495:C:T	50	100	1	0.07752
15:52864544:A:G	50	100	0.94	0.02397
15:52864618:A:G	50	100	1	0.4129
15:52865094:C:A	50	100	1	0.4096
15:52865182:A:G	50	100	1	0.4096
15:52865520:A:G	50	100	0.92	0.02106
15:52865611:A:G	50	100	1	0.02397
15:52865822:C:T	50	100	1	0.2627
15:52865871:G:A	50	98	0.94	0.1218
15:52866303:C:G	50	100	1	0.02397
15:52866431:G:C	50	100	1	0.02397
15:52866505:C:T	50	100	0.98	0.01344
15:52866932:C:T	50	100	0.82	0.03994
15:52867264:A:T	50	100	1	0.4092
15:52867831:T:G	50	100	0.81	0.01707
15:52867851:G:T	50	100	0.97	0.01344
15:52868107:A:G	50	100	1	0.06354
15:52868129:T:C	50	100	0.99	0.02778
15:52868417:C:T	50	100	1	0.4143
15:52868794:G:A	50	100	1	0.05519
15:52869056:T:C	50	98	0.8	0.01307
15:52869167:G:A	50	98	1	0.3996
15:52869571:G:A	50	100	1	0.02397
15:52869929:C:T	50	98	1	0.2527
15:52870039:C:T	50	100	1	0.05537
15:52870514:G:T	50	100	1	0.01271
15:52870886:C:T	50	100	1	0.1024
15:52870887:A:G	50	100	1	0.3562
15:52871053:A:G	50	100	1	0.01979
15:52871271:G:A	50	100	1	0.2533
15:52871272:G:C	50	100	0.72	0.01652
15:52871406:G:A	50	100	1	0.2533
15:52871543:C:G	50	100	1	0.4
15:52871554:A:G	50	100	1	0.02415
15:52871585:A:C	50	100	0.99	0.1026
15:52871709:C:G	50	100	0.97	0.01452
15:52871749:T:C	50	100	0.78	0.01961
15:52871816:A:G	50	100	0.99	0.01924
15:52871889:C:A	50	100	1	0.3562
15:52872160:A:T	50	100	0.99	0.4642
15:52872251:A:T	50	100	0.99	0.08896
15:52872289:A:G	50	100	0.96	0.02088
15:52872361:T:C	50	100	0.99	0.1049
15:52872624:A:T	50	100	0.99	0.08914
15:52873135:G:A	50	100	1	0.01271
15:52873300:G:A	50	98	0.99	0.0837
15:52873421:A:G	50	100	0.98	0.08479
15:52873438:A:G	50	98	0.98	0.1224
15:52873484:G:C	50	100	0.98	0.4635
15:52873626:A:G	50	98	0.96	0.1031
15:52873941:T:G	50	100	0.95	0.4797
15:52873989:T:C	50	98	0.94	0.4777
15:52874144:T:C	50	100	0.91	0.1596
15:52874212:G:A	50	98	0.9	0.2602
15:52874278:G:A	50	100	1	0.02052
15:52874476:G:A	50	96	0.96	0.4857
15:52874518:G:A	50	94	0.96	0.3776
15:52874652:A:G	50	96	0.94	0.4936
15:52875169:T:G	50	98	0.96	0.05483
15:52876248:A:G	50	94	0.91	0.242
15:52876656:G:C	50	96	0.98	0.04139
15:52876660:C:T	50	100	0.95	0.05683
15:52876661:G:A	50	100	0.85	0.04775
15:52876703:G:A	50	96	0.94	0.2524
15:52876931:A:G	50	100	0.88	0.04866
15:52877087:G:A	50	98	0.91	0.1262
15:52877447:C:T	50	100	0.97	0.01634
15:52877768:C:T	50	88	0.94	0.2614
15:52878144:G:T	50	100	0.94	0.04902
15:52878360:T:C	50	96	0.95	0.1601
15:52878437:G:C	50	100	0.94	0.03359
15:52878525:T:C	50	96	0.97	0.2115
15:52878683:G:C	50	100	0.96	0.2397
15:52879678:G:A	50	100	0.97	0.0216
15:52880146:C:T	50	100	0.96	0.02288
15:52880263:C:T	50	100	0.94	0.01325
15:52880495:G:C	50	100	0.98	0.155
15:52880827:C:T	50	100	0.91	0.0423
15:52880888:T:A	50	100	0.99	0.02542
15:52880919:C:A	50	98	0.98	0.08261
15:52881152:C:G	50	100	0.97	0.02269
15:52881178:T:C	50	100	0.94	0.02142
15:52881249:G:C	50	100	0.97	0.08951
15:52881391:A:T	50	100	1	0.2433
15:52881509:A:T	50	100	1	0.2433
15:52881548:C:T	50	100	1	0.01634
15:52881572:G:A	50	98	0.83	0.03195
15:52882075:T:C	50	100	0.99	0.4686
15:52882078:C:T	50	98	0.98	0.06137
15:52882085:T:C	50	100	0.99	0.4686
15:52882496:A:G	50	100	0.99	0.3958
15:52882580:G:A	50	100	1	0.4306
15:52882989:T:C	50	100	1	0.4012
15:52883000:T:C	50	100	1	0.2589
15:52883174:T:A	50	100	1	0.4012
15:52883322:T:C	50	100	0.99	0.2484
15:52883630:T:G	50	100	0.99	0.2651
15:52883967:T:C	50	100	1	0.0512
15:52884058:C:G	50	98	1	0.08824
15:52884085:C:T	50	100	0.99	0.01743
15:52884325:C:G	50	100	0.98	0.1331
15:52884717:C:T	50	100	1	0.1135
15:52885224:C:T	50	100	1	0.01362
15:52885292:A:G	50	100	0.99	0.459
15:52885341:A:G	50	98	0.99	0.2663
15:52885378:C:T	50	100	1	0.1349
15:52885815:T:C	50	100	1	0.4552
15:52885910:A:G	50	100	1	0.02324
15:52886186:C:G	50	100	0.98	0.08987
15:52886469:C:G	50	100	1	0.02324
15:52886812:C:T	50	100	1	0.2386
15:52887101:G:A	50	100	1	0.4072
15:52887804:G:A	50	100	0.94	0.04248
15:52887879:A:G	50	98	1	0.07734
15:52887980:A:T	50	100	1	0.4065
15:52888053:T:C	50	100	0.98	0.1344
15:52888062:A:C	50	100	1	0.1354
15:52888088:G:A	50	100	0.99	0.2959
15:52888482:T:C	50	100	1	0.431
15:52888557:C:A	50	100	1	0.1351
15:52888963:A:G	50	100	1	0.4012
15:52889192:T:G	50	100	1	0.4069
15:52889459:G:A	50	100	1	0.02723
15:52889515:A:G	50	100	1	0.02324
15:52889744:A:G	50	100	0.99	0.1338
15:52889777:A:G	50	100	1	0.03831
15:52889944:G:A	50	100	1	0.04321
15:52889958:C:T	50	100	1	0.02723
15:52890105:T:C	50	100	1	0.3956
15:52890266:A:C	50	98	1	0.3575
15:52890318:T:C	50	100	1	0.1351
15:52890479:G:C	50	100	1	0.2364
15:52890865:T:C	50	100	1	0.3958
15:52891213:G:C	50	100	0.99	0.2665
15:52891772:A:G	49	100	1	0.1349
15:52891783:A:C	48	89.6	0.83	0.1848
15:52891817:C:G	50	100	1	0.1659
15:52891994:T:C	50	100	1	0.2366
15:52892317:T:C	50	100	1	0.4691
15:52893058:A:G	50	100	1	0.02923
15:52893284:A:G	50	100	1	0.02215
15:52893329:C:T	50	100	1	0.01507
15:52893350:T:C	50	100	1	0.02923
15:52893432:G:A	50	100	1	0.02324
15:52893473:C:G	50	100	1	0.3569
15:52893474:T:G	50	100	1	0.02578
15:52894038:C:T	50	100	0.99	0.1235
15:52894069:T:G	50	100	0.99	0.2591
15:52894111:G:T	50	100	1	0.1354
15:52894159:A:G	50	100	0.99	0.1235
15:52894189:T:G	50	100	0.98	0.09005
15:52894259:C:T	50	100	1	0.1354
15:52894284:G:C	50	100	1	0.1638
15:52894408:A:T	50	100	1	0.02923
15:52894968:G:A	50	98	0.98	0.0236
15:52895044:C:T	50	100	1	0.02487
15:52895075:C:T	50	100	1	0.06808
15:52895203:C:T	50	100	1	0.1398
15:52895260:G:A	50	100	1	0.4898
15:52895268:T:G	50	100	1	0.1741
15:52895303:A:G	50	100	0.99	0.2654
15:52895444:A:G	50	100	1	0.02487
15:52895729:C:T	50	98	0.97	0.01852
15:52895869:A:G	50	100	1	0.1396
15:52895972:G:A	50	100	1	0.2738
15:52896329:G:A	50	100	1	0.2653
15:52896335:G:T	50	100	1	0.2656
15:52896452:T:C	50	100	1	0.02306
15:52896696:G:C	50	100	1	0.2433
15:52896822:G:T	50	100	0.93	0.03195
15:52896953:T:C	50	100	1	0.2789
15:52897000:T:C	50	100	0.99	0.09314
15:52897161:C:G	50	100	0.99	0.2663
15:52897227:T:C	50	100	1	0.2436
15:52897494:C:T	50	100	1	0.2845
15:52897540:C:T	50	100	1	0.2852
15:52897629:A:G	50	100	1	0.2845
15:52897706:G:C	50	100	1	0.09368
15:52897802:A:G	50	100	1	0.3184
15:52897807:C:T	50	100	1	0.06845
15:52898009:T:C	50	100	1	0.2787
15:52898171:G:T	50	100	1	0.1358
15:52898229:A:T	50	100	1	0.03395
15:52898274:T:C	50	100	1	0.09368
15:52898289:G:A	50	100	1	0.2789
15:52898290:C:A	50	100	1	0.2789
15:52898359:C:T	50	100	1	0.2789
15:52898373:A:G	50	98	1	0.1349
15:52898526:A:G	50	100	1	0.03504
15:52898616:A:T	50	100	1	0.04267
15:52898728:T:C	50	100	1	0.2796
15:52898859:C:T	50	100	1	0.2662
15:52898875:A:G	50	100	1	0.2789
15:52898895:C:A	50	100	1	0.02215
15:52898905:G:C	50	100	1	0.2789
15:52899287:C:T	50	100	1	0.2789
15:52899633:T:A	50	100	1	0.1391
15:52899729:C:G	50	100	0.87	0.02215
15:52899817:G:A	50	100	1	0.1391
15:52899875:A:G	50	100	1	0.2787
15:52899920:C:T	50	100	1	0.2787
15:52900014:A:G	50	100	1	0.2789
15:52900037:G:C	50	100	1	0.09332
15:52900119:T:C	50	100	1	0.2789
15:52900148:G:T	50	100	1	0.279
15:52900223:G:A	50	100	1	0.2789
15:52900260:A:T	50	100	1	0.2789
15:52900277:C:A	50	96	0.89	0.02451
15:52900305:T:C	50	100	1	0.2789
15:52900386:C:T	50	100	1	0.2789
15:52900401:T:C	50	100	1	0.2789
15:52900503:A:G	50	100	1	0.2789
15:52900567:A:G	50	100	1	0.2789
15:52900585:T:G	50	100	1	0.2789
15:52900620:C:T	50	100	1	0.272
15:52900652:T:C	50	100	0.97	0.1351
15:52900752:C:T	50	100	1	0.2789
15:52900829:G:A	50	100	1	0.2789
15:52900870:C:T	50	100	1	0.2789
15:52900953:C:T	50	100	1	0.2789
15:52901430:C:T	50	100	1	0.09314
15:52901587:T:G	50	100	1	0.279
15:52901604:C:A	50	100	1	0.02306
15:52901627:C:T	50	100	1	0.279
15:52901859:A:T	50	100	1	0.279
15:52901914:C:T	50	98	1	0.279
15:52902030:G:A	50	100	1	0.01198
15:52902079:T:C	50	100	1	0.279
15:52902406:C:T	50	100	0.93	0.02197
15:52902592:T:G	50	98	1	0.281
15:52902602:C:G	50	100	1	0.279
15:52902677:T:C	50	100	1	0.02306
15:52902739:A:G	50	100	0.98	0.02306
15:52902883:T:C	50	100	1	0.279
15:52903115:A:G	50	100	1	0.279
15:52903241:C:T	50	100	1	0.02306
15:52903370:A:G	50	100	0.99	0.1736
15:52903444:T:C	50	100	1	0.279
15:52903455:A:G	50	100	1	0.2792
15:52903474:C:A	50	100	1	0.02306
15:52903488:T:C	50	100	1	0.2796
15:52903489:G:A	50	100	1	0.2798
15:52903504:G:A	50	100	1	0.02197
15:52903552:G:A	50	100	1	0.04267
15:52903586:A:G	50	100	1	0.2792
15:52903622:T:C	50	100	1	0.2792
15:52903623:G:T	50	100	1	0.2792
15:52903650:G:T	50	100	1	0.2792
15:52903664:C:T	50	98	0.98	0.02378
15:52903724:G:A	50	100	1	0.1275
15:52903776:C:T	50	98	0.97	0.01089
15:52903853:A:G	50	100	1	0.2789
15:52903960:A:G	50	100	1	0.2789
15:52904088:T:C	50	100	1	0.279
15:52904246:C:T	50	100	1	0.2792
15:52904640:G:C	50	100	1	0.0935
15:52904676:C:A	50	98	0.66	0.0118
15:52904813:G:C	50	100	1	0.2789
15:52904815:A:G	50	100	1	0.2789
15:52904823:C:T	50	100	1	0.03468
15:52904845:G:A	50	100	1	0.2789
15:52904941:G:A	50	100	1	0.2789
15:52904972:T:G	50	100	1	0.2669
15:52905191:G:C	50	100	1	0.279
15:52905197:T:C	50	100	1	0.2845
15:52905283:C:A	50	100	1	0.2789
15:52905302:A:G	50	100	1	0.02215
15:52905379:T:C	50	100	1	0.2789
15:52905635:C:G	50	100	1	0.2796
15:52905667:T:A	50	100	1	0.1276
15:52905731:A:C	50	100	1	0.02614
15:52905872:G:T	50	100	1	0.2789
15:52905901:A:G	50	100	1	0.279
15:52905914:G:T	50	100	1	0.2789
15:52905938:T:A	50	100	1	0.2789
15:52906246:T:A	50	100	1	0.06572
15:52906339:T:G	50	100	1	0.2789
15:52906344:A:T	50	100	1	0.2789
15:52906348:T:G	50	100	1	0.02306
15:52906352:A:G	50	100	1	0.2789
15:52906365:A:G	50	100	1	0.2789
15:52906648:C:G	50	100	1	0.02215
15:52906662:C:G	50	100	1	0.2798
15:52906803:T:A	50	98	1	0.2801
15:52906910:A:T	50	100	1	0.2992
15:52906943:A:T	50	100	1	0.279
15:52906966:T:C	50	98	1	0.1275
15:52906987:C:T	50	100	1	0.2789
15:52907957:G:A	31	77.4	0.93	0.1213
15:52908191:T:A	47	76.6	0.98	0.2861
15:52908267:C:G	47	100	1	0.279
15:52908291:A:G	49	98	1	0.279
15:52908297:G:A	49	98	1	0.2789
15:52908311:A:G	50	100	1	0.02306
15:52908337:G:A	50	100	1	0.2792
15:52908398:T:C	50	100	1	0.279
15:52908431:G:A	50	100	1	0.279
15:52908651:G:A	50	100	1	0.2656
15:52909032:T:C	50	100	1	0.279
15:52909033:G:A	50	100	1	0.279
15:52909264:G:A	50	100	1	0.2658
15:52909339:G:C	50	100	1	0.2721
15:52909413:T:C	50	100	1	0.09332
15:52909682:A:G	50	100	1	0.2298
15:52909760:A:T	50	100	1	0.02215
15:52910259:G:C	50	100	1	0.2798
15:52911104:A:G	50	100	1	0.03431
15:52911842:C:A	50	100	1	0.2796
15:52911885:A:G	50	100	1	0.2789
15:52912003:C:T	50	100	1	0.0345
15:52912020:C:T	50	100	1	0.2787
15:52912120:A:G	50	100	0.82	0.02614
15:52912135:G:T	50	96	1	0.4345
15:52912191:G:A	50	100	0.98	0.02306
15:52912513:G:A	50	98	0.83	0.01253
15:52912581:T:G	50	100	1	0.2789
15:52912636:G:A	50	100	1	0.4345
15:52913003:G:A	50	100	1	0.02306
15:52913362:A:G	50	100	1	0.02306
15:52913810:A:G	50	100	1	0.2683
15:52913888:G:A	50	100	1	0.2792
15:52913928:C:T	50	100	1	0.1117
15:52913939:A:G	50	100	0.99	0.2516
15:52914026:C:G	50	100	1	0.2794
15:52914185:A:G	50	100	1	0.1373
15:52915190:T:C	50	100	0.99	0.1278
15:52915242:A:G	50	100	1	0.1373
15:52915326:A:G	50	100	1	0.0699
15:52915365:A:G	50	100	0.84	0.01162
15:52915528:C:T	50	100	1	0.06972
15:52915529:G:A	50	100	1	0.3517
15:52915551:C:T	50	100	1	0.0699
15:52916136:T:G	50	100	1	0.2816
15:52916416:C:A	50	100	0.99	0.02269
15:52916928:G:T	50	100	1	0.2816
15:52917091:C:T	50	100	1	0.0345
15:52917125:T:C	50	100	1	0.3508
15:52917155:A:C	50	100	1	0.3519
15:52917159:G:C	50	100	1	0.02342
15:52917179:T:C	50	100	1	0.02342
15:52917247:C:T	50	100	0.99	0.02124
15:52917309:A:C	33	97	0.92	0.03159
15:52917470:A:C	50	100	0.99	0.2816
15:52917608:T:C	50	100	1	0.07026
15:52918024:A:G	50	100	0.99	0.3513
15:52918286:T:C	50	100	1	0.279
15:52918339:C:T	50	100	0.76	0.01253
15:52918405:T:A	50	100	1	0.0699
15:52918414:A:G	50	98	0.99	0.2631
15:52918531:T:C	50	100	1	0.278
15:52918650:T:C	50	100	1	0.1458
15:52918948:G:A	50	100	1	0.2705
15:52919045:T:C	50	100	1	0.3502
15:52919057:A:T	50	100	1	0.2803
15:52919134:A:G	50	100	1	0.0935
15:52919436:C:A	50	100	1	0.02397
15:52919522:C:T	50	100	0.91	0.0167
15:52919589:T:A	50	100	1	0.2807
15:52919611:G:A	50	100	1	0.0699
15:52919655:A:G	50	100	1	0.3676
15:52919770:G:T	50	98	0.97	0.03141
15:52919840:T:C	50	100	1	0.07008
15:52920037:G:A	50	100	1	0.09332
15:52920185:G:A	50	100	1	0.09332
15:52920604:C:T	50	100	1	0.07026
15:52920721:C:A	50	98	0.99	0.0935
15:52920903:G:C	50	100	1	0.1091
15:52920985:A:C	50	100	1	0.02433
15:52921088:A:G	50	100	1	0.5
15:52921544:G:T	50	100	1	0.0345
15:52922045:T:G	50	100	1	0.07244
15:52922079:C:T	50	100	0.91	0.0167
15:52922196:G:T	50	100	1	0.1048
15:52922413:C:T	50	100	0.94	0.03086
15:52922565:T:G	50	100	1	0.01271
15:52922693:T:A	50	100	1	0.07026
15:52922746:A:C	49	100	1	0.1462
15:52922950:C:T	50	100	0.99	0.0955
15:52923080:T:C	50	100	0.99	0.2573
15:52923284:G:T	50	100	1	0.1044
15:52923429:A:C	50	100	0.99	0.2881
15:52923745:C:G	50	100	0.99	0.09477
15:52924431:G:T	50	100	0.86	0.02814
15:52924502:C:T	50	100	1	0.1411
15:52924803:C:T	50	100	1	0.02996
15:52924866:A:G	50	100	1	0.3032
15:52924882:A:C	50	100	1	0.2736
15:52925305:T:C	50	100	1	0.2736
15:52925439:A:G	50	100	1	0.1478
15:52925577:A:G	50	100	1	0.09586
15:52925581:G:A	50	100	1	0.03032
15:52925743:A:T	50	100	0.96	0.02288
15:52925758:G:C	50	100	1	0.2987
15:52925945:C:T	50	100	0.99	0.2569
15:52925946:G:A	50	100	1	0.4544
15:52926585:A:T	50	98	1	0.1511
15:52926594:T:C	50	98	1	0.2732
15:52926947:G:T	50	100	1	0.4009
15:52926993:A:G	50	100	1	0.2732
15:52927007:G:A	50	100	1	0.02996
15:52927048:T:C	50	100	1	0.2921
15:52927284:T:C	50	100	1	0.3034
15:52927573:G:A	50	100	1	0.3036
15:52927694:C:A	50	100	1	0.09495
15:52927901:T:C	50	100	1	0.04775
15:52928064:G:A	50	100	1	0.03014
15:52928202:T:C	50	100	0.95	0.01924
15:52928260:G:A	50	100	1	0.09041
15:52928763:C:T	50	100	0.96	0.02869
15:52928831:C:T	50	100	1	0.09078
15:52928843:A:G	50	100	1	0.2921
15:52929046:T:C	50	100	1	0.04902
15:52929053:A:G	50	100	0.75	0.0158
15:52929142:G:A	50	100	1	0.1469
15:52929648:T:C	50	100	1	0.0906
15:52930097:G:A	50	100	1	0.04775
15:52930098:T:A	50	100	1	0.1202
15:52930452:T:A	50	100	0.99	0.0915
15:52930508:A:G	50	100	1	0.2921
15:52930569:C:A	50	100	1	0.02433
15:52930591:A:G	50	100	1	0.0345
15:52930975:T:C	50	100	0.9	0.01561
15:52930979:G:A	50	100	0.99	0.02106
15:52931251:G:C	50	100	1	0.2887
15:52931332:T:G	49	100	1	0.3023
15:52931949:G:A	50	100	1	0.02397
15:52932191:A:G	50	100	1	0.05247
15:52932272:T:C	50	100	1	0.02996
15:52932654:G:A	50	100	1	0.1206
15:52932736:T:C	50	100	1	0.04267
15:52932754:T:C	50	100	1	0.2785
15:52932789:T:C	50	100	1	0.02996
15:52933062:G:C	50	100	1	0.09513
15:52933204:G:T	50	100	0.99	0.2391
15:52933533:G:A	50	100	0.87	0.01707
15:52933649:G:A	50	100	1	0.03722
15:52933785:A:G	50	100	1	0.02977
15:52934066:C:T	50	100	1	0.08932
15:52934163:A:G	50	100	1	0.08932
15:52934562:A:C	50	100	1	0.08932
15:52934633:T:C	50	100	1	0.09659
15:52934772:G:A	50	98	0.97	0.01816
15:52935073:A:G	50	100	1	0.0846
15:52935113:G:A	50	100	1	0.2928
15:52935469:G:T	50	100	1	0.09641
15:52935477:G:A	50	100	1	0.09023
15:52935529:T:G	50	100	1	0.12
15:52936136:A:G	50	100	1	0.02996
15:52936264:G:A	50	100	1	0.09023
15:52936450:G:A	50	100	1	0.1469
15:52936479:C:T	50	100	1	0.02996
15:52936798:T:C	50	100	1	0.126
15:52937194:G:A	50	100	1	0.09604
15:52937663:T:C	50	100	1	0.1267
15:52937723:C:T	50	100	0.99	0.1447
15:52937766:T:C	50	100	1	0.02397
15:52937862:A:C	50	100	1	0.1269
15:52938307:G:C	50	100	1	0.03867
15:52938465:C:T	50	100	1	0.2564
15:52938624:G:A	50	100	1	0.1678
15:52938802:G:C	50	100	1	0.09114
15:52938821:A:G	50	100	1	0.0472
15:52938876:T:C	50	100	1	0.0472
15:52938901:T:G	50	100	1	0.02397
15:52939292:G:C	45	95.6	0.79	0.01071
15:52939346:T:C	44	86.4	0.68	0.07625
15:52939368:T:C	47	97.9	0.78	0.04938
15:52939393:C:A	50	100	0.93	0.01325
15:52939442:C:T	50	100	1	0.07135
15:52939591:G:A	50	100	1	0.09513
15:52939650:G:A	50	100	0.99	0.1202
15:52939758:T:C	50	100	1	0.09622
15:52939867:T:C	50	100	1	0.03867
15:52940039:A:G	50	100	1	0.02996
15:52940169:T:C	50	100	1	0.03341
15:52940340:C:T	50	100	1	0.07135
15:52940638:C:A	50	100	0.99	0.09041
15:52940678:C:T	50	100	1	0.02996
15:52941243:C:G	50	100	1	0.1678
15:52941259:G:C	50	100	0.98	0.01634
15:52941840:C:T	50	100	0.99	0.07081
15:52941911:T:G	50	100	0.99	0.2573
15:52941997:T:C	50	100	0.99	0.2894
15:52942093:A:C	50	100	0.87	0.02633
15:52942099:T:C	50	100	1	0.07625
15:52942903:T:G	50	100	1	0.09513
15:52943049:G:A	50	100	1	0.1681
15:52943083:C:T	50	100	1	0.02397
15:52943308:A:G	50	100	0.87	0.02651
15:52943614:C:T	50	100	0.99	0.1443
15:52943649:C:A	50	100	0.99	0.352
15:52943735:A:G	50	100	1	0.02397
15:52943912:C:T	50	100	1	0.02415
15:52943963:G:A	50	100	0.93	0.03413
15:52944211:C:T	50	100	0.92	0.0659
15:52944321:A:G	50	100	1	0.02397
15:52944356:G:A	50	100	0.99	0.05247
15:52944405:A:G	50	100	0.99	0.3019
15:52944604:C:T	50	100	0.93	0.01834
15:52944701:A:G	50	100	0.98	0.06427
15:52944754:A:C	50	100	1	0.03086
15:52944799:T:G	50	100	0.98	0.03086
15:52944897:C:T	50	100	0.99	0.136
15:52944982:G:A	50	100	1	0.2571
15:52945166:G:A	50	100	0.99	0.24
15:52946368:C:T	50	100	1	0.0216
15:52946409:A:G	50	100	0.99	0.01144
15:52946709:A:G	50	100	0.95	0.07444
15:52946783:C:T	50	100	1	0.02124
15:52946787:T:A	50	100	1	0.02796
15:52947479:T:C	50	100	0.99	0.03613
15:52948434:G:A	50	100	1	0.2262
15:52948470:A:G	50	100	0.99	0.02088
15:52948627:T:C	50	100	1	0.02397
15:52949030:C:T	50	100	0.99	0.2375
15:52949077:G:A	50	100	1	0.0679
15:52949352:G:A	50	100	1	0.02397
15:52949417:G:T	50	100	0.99	0.3126
15:52949430:G:C	50	100	0.99	0.07498
15:52949509:T:C	50	100	0.96	0.04975
15:52950671:A:G	50	100	1	0.2861
15:52950766:C:G	50	100	0.94	0.02905
15:52950840:C:A	50	100	1	0.2569
15:52950973:G:A	50	100	1	0.09659
15:52951073:G:T	50	100	0.99	0.07462
15:52951674:G:A	50	100	1	0.02215
15:52951781:T:C	50	100	0.99	0.2406
15:52952236:T:A	50	100	1	0.1476
15:52952404:A:G	50	100	0.98	0.07498
15:52952680:C:T	50	100	1	0.09659
15:52952920:A:T	50	100	0.99	0.1558
15:52952986:C:T	50	100	0.99	0.07462
15:52953229:A:G	50	100	0.74	0.02288
15:52953239:T:C	50	100	0.99	0.2293
15:52953290:G:A	50	100	1	0.02088
15:52953553:T:C	50	100	0.73	0.01398
15:52953557:C:T	50	100	0.92	0.02814
15:52953866:G:A	50	100	0.99	0.1442
15:52953898:T:C	50	100	1	0.258
15:52954295:T:C	50	100	0.99	0.09659
15:52954420:C:T	50	100	0.99	0.07462
15:52954674:A:G	50	100	0.99	0.09622
15:52954752:T:A	50	100	1	0.148
15:52954802:T:C	50	100	0.99	0.2409
15:52955387:C:G	50	100	0.99	0.2861
15:52955567:A:G	50	100	0.98	0.3931
15:52955631:A:G	50	100	1	0.1467
15:52955647:C:T	50	98	0.88	0.07135
15:52955781:G:A	50	100	0.99	0.02215
15:52956102:C:G	50	100	1	0.1469
15:52956414:C:T	50	100	0.97	0.02451
15:52956646:G:A	50	100	0.88	0.01688
15:52957255:G:T	50	98	0.96	0.05864
15:52957545:A:C	50	100	0.98	0.2894
15:52957817:A:C	50	100	0.99	0.1204
15:52957840:G:A	50	90	0.97	0.4323
15:52958128:G:C	50	98	0.96	0.01126
15:52958311:A:C	50	100	0.98	0.3377
15:52958486:T:A	50	100	0.98	0.2536
15:52958686:C:A	50	100	0.98	0.407
15:52958943:A:C	50	100	0.98	0.1436
15:52959135:A:G	50	100	0.99	0.0561
15:52959805:G:T	50	100	0.96	0.05519
15:52959844:C:A	50	98	0.98	0.2277
15:52960043:A:G	50	100	0.98	0.3101
15:52961039:C:A	50	100	1	0.05356
15:52961269:A:G	50	100	0.98	0.2455
15:52961721:C:T	50	100	0.9	0.02524
15:52961754:T:G	50	100	1	0.05701
15:52961992:G:C	45	97.8	0.96	0.2055
15:52962078:T:A	50	98	0.93	0.05737
15:52962181:C:T	50	98	0.86	0.04611
15:52962183:T:C	50	100	0.88	0.01035
15:52962935:G:C	50	100	0.97	0.4263
15:52963092:G:C	50	100	0.98	0.4237
15:52963585:G:C	50	98	0.99	0.02524
15:52963961:C:T	50	100	0.83	0.01888
15:52964223:A:G	50	98	0.77	0.0748
15:52964298:T:G	50	100	0.88	0.01888
15:52965593:T:C	50	98	0.81	0.05374
15:52965608:A:T	50	98	0.83	0.0236
15:52965697:A:G	50	96	0.96	0.3818
15:52966098:G:A	50	100	0.97	0.3566
15:52966627:G:C	50	100	0.98	0.4212
15:52966709:T:C	50	100	0.97	0.01816
15:52966834:A:G	50	100	0.98	0.421
15:52967578:A:G	50	100	0.96	0.01398
15:52967739:C:T	50	100	0.98	0.01834
15:52967840:A:T	50	100	0.98	0.01834
15:52968208:C:T	50	100	0.99	0.4314
15:52968787:A:C	50	100	0.98	0.3519
15:52969211:G:A	50	98	0.86	0.0118
15:52969345:T:C	50	100	0.95	0.02669
15:52969449:C:T	50	100	0.86	0.01344
15:52969707:A:G	50	100	0.98	0.3686
15:52969716:C:T	50	100	0.98	0.02197
15:52969939:G:A	50	96	0.96	0.06336
15:52970195:G:C	50	98	0.97	0.3684
15:52970423:G:A	50	98	0.92	0.01834
15:52970599:C:T	50	96	0.91	0.05247
15:52970658:G:T	50	98	0.96	0.02469
15:52970731:C:A	50	96	0.91	0.05247
15:52970738:T:C	50	98	0.95	0.1679
15:52970897:A:T	50	100	0.98	0.3519
15:52971547:C:G	50	98	0.95	0.1641
15:52971634:G:A	50	100	0.94	0.01144
15:52972641:C:T	50	100	0.94	0.02687
15:52972725:G:A	50	94	0.91	0.1033
15:52973657:G:A	50	100	0.9	0.01289
15:52973737:T:C	50	100	0.94	0.1178
15:52973738:G:A	50	96	0.92	0.05065
15:52974256:C:A	50	100	0.84	0.01035
15:52975989:T:C	50	100	0.81	0.03667
15:52976019:A:C	50	96	0.9	0.03867
15:52976064:T:A	50	76	0.77	0.4604
15:52976168:C:A	50	100	0.8	0.01126
15:52976578:T:C	50	90	0.82	0.4441
15:52977338:A:G	50	100	0.89	0.01924
15:52977689:T:C	50	100	0.95	0.25
15:52977698:G:T	50	100	0.85	0.01561
15:52977876:A:C	50	100	0.9	0.0158
15:52977978:C:T	50	100	0.97	0.03268
15:52978283:C:T	50	100	0.98	0.2498
15:52978575:G:A	50	100	0.98	0.01816
15:52978912:T:A	50	100	1	0.04884
15:52979455:A:G	50	100	0.99	0.0158
15:52979709:C:T	50	100	0.97	0.08642
15:52979788:C:T	50	100	1	0.02996
15:52980076:T:C	50	100	1	0.03304
15:52980330:G:A	50	100	0.97	0.08152
15:52980355:T:A	50	100	1	0.03286
15:52981679:C:A	50	100	1	0.01761
15:52981767:T:C	50	98	0.98	0.4935
15:52982294:C:T	50	100	0.99	0.228
15:52982420:T:G	50	100	0.97	0.04757
15:52982642:T:G	50	100	0.98	0.488
15:52982710:T:C	50	98	0.97	0.07553
15:52983530:A:G	50	100	0.95	0.03195
15:52983852:T:A	50	100	1	0.01634
15:52983976:T:G	50	100	0.95	0.03304
15:52984077:G:A	50	100	0.98	0.4991
15:52984186:T:A	50	100	1	0.01253
15:52984196:T:C	50	100	0.99	0.2286
15:52984251:G:A	50	100	0.95	0.03286
15:52985340:C:T	50	100	0.98	0.0276
15:52986139:A:T	50	100	1	0.0158
15:52986185:T:C	50	100	1	0.01779
15:52986356:C:T	50	100	1	0.01725
15:52986359:G:A	50	100	1	0.01144
15:52986468:T:C	50	100	1	0.01216
15:52986485:A:G	50	100	1	0.01235
15:52986512:C:T	50	100	1	0.01216
15:52986863:A:G	50	100	1	0.0158
15:52986936:C:T	50	100	1	0.01779
15:52987066:A:T	50	100	1	0.01271
15:52987094:G:A	50	98	0.94	0.1839
15:52987181:A:G	50	100	0.98	0.08642
15:52987541:G:A	50	100	0.99	0.496
15:52987602:T:C	50	100	1	0.0305
15:52988084:A:T	50	100	1	0.0158
15:52988238:A:G	50	98	0.98	0.0866
15:52988904:A:G	50	98	0.93	0.157
15:52989079:A:G	50	100	0.96	0.06826
15:52989199:T:C	50	100	0.98	0.08588
15:52989704:C:T	50	100	0.99	0.4897
15:52990262:C:T	50	100	0.98	0.3831
15:52990282:T:C	50	100	1	0.03758
15:52990454:A:G	50	100	1	0.05919
15:52991432:G:T	50	100	1	0.01144
15:52991533:T:G	50	100	1	0.04176
15:52991595:A:G	50	100	1	0.0158
15:52993154:T:C	50	100	1	0.08715
15:52993694:A:G	50	100	1	0.02451
15:52994139:T:A	50	100	0.99	0.01017
15:52994290:G:A	50	100	0.99	0.07298
15:52994315:A:C	50	100	1	0.0118
15:52994620:G:A	50	100	0.9	0.01961
15:52995421:A:G	50	98	0.98	0.3735
15:52995467:A:T	50	100	1	0.03014
15:52995540:G:C	50	100	1	0.01834
15:52996190:C:A	50	98	0.99	0.2402
15:52996597:A:G	50	98	0.98	0.2202
15:52996856:G:T	50	100	1	0.03086
15:52996924:A:T	50	100	0.78	0.01144
15:52997272:G:A	50	100	0.97	0.07426
15:52998016:G:A	50	100	1	0.01144
15:52998460:T:C	50	100	1	0.0935
15:52998973:T:C	50	100	1	0.04176
15:52999113:C:T	50	100	1	0.01144
15:52999151:T:C	50	100	1	0.08715
15:52999758:G:A	50	100	1	0.01852
15:53000488:T:C	50	100	0.97	0.05447
15:53000618:T:A	50	100	1	0.09332
15:53000839:T:C	50	100	1	0.01616
15:53000869:T:C	50	100	1	0.01598
15:53001014:A:G	50	100	1	0.04575
15:53001522:C:T	50	100	1	0.02233
15:53001776:A:G	50	100	1	0.04575
15:53001786:G:A	50	98	0.9	0.06028
15:53001858:C:A	50	100	0.98	0.0866
15:53002265:A:G	50	100	0.98	0.1454
15:53003051:C:T	50	100	0.99	0.425
15:53003283:C:T	50	100	0.99	0.2473
15:53003332:G:A	50	100	1	0.0158
15:53003714:T:C	50	100	1	0.02233
15:53003812:C:T	50	100	0.99	0.4203
15:53003909:A:T	50	100	1	0.03704
15:53004459:T:C	50	100	1	0.04139
15:53004646:C:T	50	96	0.99	0.4495
15:53004655:A:G	50	100	0.91	0.01271
15:53004846:C:T	50	100	0.96	0.09858
15:53004954:G:A	50	96	0.99	0.3658
15:53004956:C:T	50	100	1	0.01543
15:53005371:A:G	50	100	1	0.02651
15:53006347:A:G	50	100	0.96	0.1071
15:53006597:C:T	50	100	0.99	0.4473
15:53006679:C:G	50	100	1	0.02233
15:53006994:A:G	49	100	1	0.01598
15:53007321:C:T	50	100	1	0.02941
15:53007485:T:C	50	100	1	0.02251
15:53008012:C:T	50	96	0.99	0.3203
15:53008186:C:T	50	100	1	0.06917
15:53008309:T:C	50	100	1	0.4588
15:53008442:A:C	50	100	1	0.02741
15:53008534:T:C	50	98	1	0.4575
15:53008649:A:G	50	100	1	0.02814
15:53008760:T:C	50	100	1	0.01235
15:53008799:A:G	50	100	0.98	0.06972
15:53008826:T:C	50	98	1	0.1107
15:53009291:T:C	50	100	1	0.02269
15:53009315:C:T	50	100	1	0.02269
15:53009516:A:G	50	100	0.99	0.3676
15:53010112:T:C	50	98	0.99	0.3602
15:53010541:T:C	50	100	0.99	0.2562
15:53010669:A:G	50	100	1	0.0158
15:53010695:T:C	50	100	0.96	0.0728
15:53010807:C:T	50	100	1	0.1011
15:53011203:G:A	50	100	1	0.0158
15:53011622:A:G	50	100	0.98	0.2509
15:53011711:T:C	50	100	0.98	0.2507
15:53011713:T:C	50	100	1	0.0158
15:53011860:C:T	50	100	1	0.1022
15:53012152:C:A	50	100	1	0.1324
15:53012502:T:A	50	100	1	0.1187
15:53012738:T:G	50	100	0.99	0.2193
15:53012753:T:C	50	100	0.99	0.22
15:53012892:T:C	50	100	0.99	0.3255
15:53012926:G:A	49	100	1	0.01561
15:53013430:G:C	50	100	0.98	0.07244
15:53013457:T:G	50	100	1	0.1204
15:53014175:T:A	50	100	1	0.0158
15:53014283:G:T	50	100	1	0.01634
15:53014443:T:C	50	100	1	0.0158
15:53014935:A:G	50	100	1	0.3252
15:53015097:A:C	50	100	1	0.2496
15:53015171:T:C	50	100	1	0.02687
15:53015286:G:A	50	100	1	0.09913
15:53015468:C:T	50	100	1	0.1002
15:53015521:G:A	50	100	1	0.01634
15:53015682:T:A	50	100	1	0.05773
15:53015700:A:G	50	100	1	0.0158
15:53017094:A:G	50	100	1	0.1229
15:53017611:G:T	50	100	0.98	0.2342
15:53018015:C:T	50	100	1	0.0158
15:53018028:T:C	50	100	1	0.0158
15:53018261:G:A	50	100	1	0.01598
15:53018443:T:C	50	100	1	0.01598
15:53018770:T:C	50	100	0.98	0.06954
15:53019131:A:G	50	100	1	0.02977
15:53019233:T:C	50	98	0.91	0.1249
15:53019371:G:A	50	100	1	0.01561
15:53019415:T:A	50	100	1	0.01598
15:53020143:T:A	50	100	1	0.3794
15:53020659:C:G	50	100	1	0.3889
15:53020679:A:G	50	100	1	0.2458
15:53020922:T:C	50	100	1	0.2627
15:53020982:A:C	50	100	1	0.01725
15:53021003:T:G	50	100	0.98	0.09332
15:53021106:T:G	50	100	1	0.3513
15:53021401:T:A	50	100	1	0.2814
15:53021515:C:T	50	100	0.96	0.03214
15:53021714:A:C	50	100	1	0.1365
15:53021718:A:G	50	100	1	0.1002
15:53021745:G:C	50	100	0.98	0.08569
15:53022193:G:A	50	100	1	0.3898
15:53022273:G:A	50	98	1	0.1113
15:53022275:A:G	50	100	0.99	0.3735
15:53022316:C:T	50	100	1	0.1964
15:53022599:A:G	50	100	0.98	0.03159
15:53022807:C:A	50	100	1	0.1494
15:53023273:T:G	50	100	1	0.01598
15:53023732:G:T	50	100	0.98	0.03831
15:53023986:A:G	50	100	0.85	0.01779
15:53024143:T:C	50	100	1	0.1089
15:53024257:C:T	50	98	0.99	0.1111
15:53024290:A:G	50	100	0.99	0.3755
15:53024939:G:A	50	100	1	0.01816
15:53025467:T:C	50	100	1	0.05356
15:53025553:C:G	50	100	1	0.2039
15:53025846:T:C	50	100	1	0.1062
15:53025925:C:G	50	100	1	0.01761
15:53026823:C:T	50	100	0.98	0.2335
15:53027792:T:G	50	100	1	0.37
15:53027861:C:A	50	100	1	0.1981
15:53028304:G:T	50	100	1	0.01852
15:53028548:A:T	50	100	1	0.06264
15:53029123:T:A	50	100	1	0.05537
15:53029182:A:G	50	100	1	0.01779
15:53029632:T:C	50	100	1	0.1073
15:53029935:T:A	50	100	1	0.2024
15:53029951:A:G	50	100	1	0.3003
15:53030393:G:C	50	100	1	0.01761
15:53030428:G:A	50	100	0.98	0.01398
15:53030749:T:C	50	100	1	0.2442
15:53030795:G:T	49	100	1	0.2458
15:53031082:G:C	50	100	1	0.04811
15:53031138:A:G	49	100	1	0.08043
15:53031163:A:G	50	100	1	0.1084
15:53031200:C:T	50	100	1	0.08043
15:53031279:A:G	50	100	1	0.01761
15:53032332:C:A	50	100	0.99	0.372
15:53032532:A:G	50	100	1	0.02614
15:53032673:A:G	50	100	1	0.01743
15:53033412:A:G	50	100	1	0.01743
15:53033423:G:C	50	100	1	0.3956
15:53033494:T:C	50	100	1	0.3936
15:53033582:A:G	50	100	1	0.3391
15:53033587:G:A	50	100	1	0.01743
15:53033911:G:A	50	100	1	0.01816
15:53034119:C:T	50	98	1	0.01743
15:53035530:C:G	50	100	1	0.1296
15:53035595:G:A	50	100	0.88	0.0118
15:53035596:C:T	50	100	1	0.1033
15:53035699:C:G	50	100	1	0.02106
15:53035882:C:T	50	100	1	0.01906
15:53036572:T:C	50	98	0.71	0.01852
15:53036631:T:G	50	100	1	0.09187
15:53037105:T:G	50	100	1	0.08224
15:53037364:A:C	50	98	0.97	0.07353
15:53037452:C:T	50	100	1	0.01761
15:53037575:C:T	50	100	0.99	0.1823
15:53037778:G:C	50	100	0.98	0.0748
15:53037802:C:T	50	98	0.99	0.01307
15:53038014:A:T	50	100	0.97	0.03141
15:53039290:T:C	50	100	0.99	0.1218
15:53040111:C:T	50	100	1	0.08243
15:53040409:A:C	50	96	0.65	0.01525
15:53040645:G:A	50	100	1	0.1077
15:53040649:T:C	50	100	1	0.1109
15:53040940:C:T	50	100	0.99	0.146
15:53040984:C:T	50	100	0.99	0.08533
15:53041218:A:C	50	100	1	0.1086
15:53041661:T:A	50	100	1	0.0817
15:53042165:A:G	50	100	0.99	0.1445
15:53042362:T:G	48	100	1	0.09386
15:53042883:A:T	50	100	0.96	0.04648
15:53042884:C:A	50	100	0.96	0.02542
15:53043015:G:A	50	100	0.98	0.01126
15:53043312:C:T	50	100	0.99	0.09513
15:53043316:T:C	50	100	1	0.01725
15:53043631:C:T	50	100	1	0.06481
15:53043918:G:A	50	100	1	0.01725
15:53043949:G:A	50	100	1	0.09132
15:53044027:T:A	50	100	1	0.1249
15:53044184:G:A	50	100	1	0.1445
15:53044200:C:A	50	100	0.99	0.2249
15:53044387:G:A	50	100	0.91	0.01126
15:53044394:A:G	50	100	1	0.02687
15:53044397:A:G	50	100	1	0.02106
15:53044741:T:A	50	100	0.96	0.02142
15:53044968:G:C	50	100	0.99	0.0256
15:53045245:C:G	50	100	1	0.1147
15:53045270:C:T	50	100	1	0.01344
15:53045496:T:A	50	100	1	0.01743
15:53045520:A:G	50	100	1	0.02397
15:53045985:T:A	50	100	0.95	0.03504
15:53046282:A:G	50	100	0.99	0.1465
15:53046564:A:G	50	100	1	0.1647
15:53046565:T:C	50	100	0.99	0.01598
15:53046829:T:A	50	100	0.85	0.02142
15:53046879:T:C	50	100	0.98	0.1204
15:53047040:C:G	50	100	1	0.01725
15:53047300:A:G	50	100	1	0.1122
15:53047376:T:G	50	100	0.97	0.0325
15:53047681:T:A	50	100	1	0.3145
15:53047837:A:G	50	100	1	0.0118
15:53047925:A:C	50	100	1	0.1289
15:53049170:G:A	50	92	0.85	0.09187
15:53049459:T:A	50	100	1	0.01743
15:53049493:T:C	50	100	1	0.02814
15:53050685:C:G	50	100	1	0.2651
15:53051139:C:G	50	100	1	0.01198
15:53051243:C:A	50	100	0.96	0.01725
15:53051353:C:T	50	100	0.99	0.4152
15:53051418:G:A	50	100	0.97	0.01144
15:53051487:A:G	50	100	1	0.1859
15:53051496:A:T	50	100	1	0.1142
15:53052171:G:A	50	100	1	0.3112
15:53052320:C:A	50	100	1	0.2914
15:53052444:C:G	50	100	1	0.1549
15:53052486:A:C	50	100	1	0.0846
15:53052647:G:C	50	100	1	0.03613
15:53052668:G:A	50	100	1	0.1284
15:53053417:G:T	50	100	1	0.03032
15:53053418:T:C	50	100	1	0.03014
15:53053466:A:G	50	100	1	0.02397
15:53053471:T:C	50	100	0.99	0.1138
15:53053750:T:G	50	100	1	0.01725
15:53054568:G:A	50	100	1	0.01688
15:53054679:G:A	50	100	0.87	0.02669
15:53054791:C:G	50	100	1	0.3161
15:53054828:C:T	50	100	1	0.01725
15:53055042:C:T	50	100	0.99	0.2259
15:53055191:T:G	50	100	1	0.01725
15:53055235:A:G	50	100	1	0.08606
15:53055429:C:T	50	100	1	0.08497
15:53055469:A:T	50	100	1	0.01725
15:53055617:G:T	50	100	1	0.01725
15:53055931:G:A	50	100	1	0.02687
15:53056001:A:G	50	100	0.99	0.01325
15:53056095:G:A	50	100	0.93	0.01725
15:53056201:G:C	50	100	1	0.1643
15:53056284:C:T	50	100	1	0.01725
15:53056452:A:G	50	100	0.98	0.08551
15:53056496:G:A	50	100	1	0.1632
15:53056739:G:A	50	100	1	0.01725
15:53057129:T:C	50	100	1	0.1178
15:53057386:C:T	50	100	1	0.01253
15:53058625:C:T	50	100	1	0.08951
15:53058648:C:T	50	100	1	0.08442
15:53058649:G:A	50	100	1	0.01725
15:53059758:T:C	50	100	1	0.1149
15:53059845:T:C	50	100	1	0.0512
15:53060308:A:G	50	100	1	0.1527
15:53060354:T:G	50	100	1	0.02397
15:53060717:A:G	50	100	1	0.05374
15:53060841:C:G	50	100	1	0.4063
15:53061114:C:T	50	100	1	0.1075
15:53061120:C:T	50	100	1	0.01779
15:53061467:C:T	50	100	1	0.1656
15:53061691:G:T	50	100	1	0.08969
15:53061912:C:T	50	98	1	0.1042
15:53061957:C:T	50	100	1	0.1046
15:53062449:G:A	50	100	1	0.08896
15:53062455:C:T	50	100	0.98	0.08025
15:53062592:A:G	50	100	1	0.01743
15:53062648:T:C	50	100	1	0.1474
15:53062736:A:G	50	100	1	0.01743
15:53062964:C:G	50	100	1	0.1089
15:53063875:C:T	50	94	1	0.2647
15:53063885:T:C	50	100	0.99	0.3402
15:53063901:G:T	50	98	1	0.1071
15:53064014:C:T	50	100	1	0.01398
15:53064056:G:C	50	100	0.82	0.01107
15:53064083:G:T	50	100	1	0.09749
15:53065172:C:T	50	100	1	0.01725
15:53065221:A:G	50	100	1	0.01107
15:53065283:G:A	50	100	1	0.2712
15:53065349:C:T	50	100	1	0.02179
15:53065625:C:T	50	100	1	0.09405
15:53066141:C:G	50	100	1	0.1127
15:53066261:T:C	50	100	0.99	0.4666
15:53066353:A:C	50	100	0.99	0.2544
15:53066744:C:T	50	100	1	0.01743
15:53067040:C:T	50	100	0.88	0.06917
15:53067347:C:T	50	100	1	0.08914
15:53067391:C:A	50	100	0.99	0.4517
15:53067599:G:A	50	100	1	0.1767
15:53067612:G:A	50	100	1	0.08932
15:53067658:C:T	50	100	0.99	0.4987
15:53067824:T:C	50	100	0.99	0.2789
15:53068024:G:T	50	100	1	0.08932
15:53068031:G:A	50	100	1	0.04611
15:53068408:C:T	50	100	1	0.01743
15:53068425:T:A	50	100	1	0.01743
15:53068490:C:G	50	100	1	0.08969
15:53068571:T:G	49	98	0.98	0.4557
15:53068572:T:G	50	94	0.77	0.03631
15:53068573:T:G	49	98	0.97	0.2393
15:53068574:G:T	49	98	0.98	0.2397
15:53068651:A:G	49	100	1	0.2602
15:53068759:A:G	49	100	0.99	0.01071
15:53069055:A:G	50	100	0.99	0.01107
15:53069062:G:A	50	100	1	0.3457
15:53069243:A:T	50	100	1	0.08515
15:53069266:A:C	50	100	1	0.2958
15:53069575:A:G	50	100	1	0.09822
15:53069581:A:G	50	100	1	0.09677
15:53069765:G:A	50	100	1	0.01725
15:53069880:G:A	50	100	1	0.02433
15:53069991:G:C	50	100	1	0.1516
15:53070019:C:A	50	100	1	0.09005
15:53070728:T:G	50	100	0.8	0.02215
15:53070764:A:G	50	100	1	0.1017
15:53071066:T:G	50	100	0.99	0.285
15:53071345:G:A	50	100	0.99	0.3019
15:53071380:G:T	50	100	0.99	0.2961
15:53071400:T:C	50	100	0.98	0.09023
15:53071615:T:C	50	100	1	0.4047
15:53071616:T:C	50	100	1	0.4047
15:53071621:C:G	50	100	0.98	0.01543
15:53072138:G:C	50	98	1	0.4063
15:53072299:T:A	50	100	0.99	0.3854
15:53072340:T:C	50	100	1	0.09168
15:53072383:T:G	50	100	0.99	0.3825
15:53072656:A:G	50	100	1	0.03776
15:53072799:A:C	50	100	1	0.1718
15:53073579:A:G	50	100	1	0.02778
15:53073650:T:C	50	100	0.98	0.04757
15:53074151:A:T	50	100	0.99	0.01725
15:53074389:C:T	50	100	1	0.01071
15:53074505:C:A	50	100	1	0.02705
15:53074674:C:T	50	100	0.99	0.3764
15:53074695:G:A	50	100	0.99	0.3591
15:53074970:C:T	50	98	0.82	0.02306
15:53075597:C:T	50	100	0.98	0.02778
15:53076044:C:T	50	100	0.99	0.3827
15:53076199:G:C	50	100	0.7	0.01943
15:53076346:T:C	50	100	0.98	0.3371
15:53076592:C:T	50	100	0.99	0.01235
15:53077106:C:T	50	100	1	0.3319
15:53077253:G:A	50	100	0.99	0.3039
15:53077920:C:T	50	100	1	0.01017
15:53078413:T:C	49	100	0.99	0.01743
15:53078562:G:A	50	98	0.81	0.01071
15:53078626:C:A	50	100	0.99	0.3431
15:53078701:T:A	50	100	1	0.1156
15:53078752:G:A	50	100	1	0.03704
15:53078759:G:A	50	100	0.98	0.03704
15:53079300:A:G	50	100	0.99	0.01743
15:53079531:C:T	50	100	1	0.02687
15:53080250:A:G	50	100	0.94	0.0472
15:53080729:G:A	50	100	0.99	0.01271
15:53081011:A:G	50	100	0.98	0.3081
15:53081036:T:A	50	100	0.98	0.2928
15:53081389:G:T	50	100	0.98	0.1992
15:53081679:C:T	50	100	0.99	0.01743
15:53081756:C:G	49	100	1	0.02687
15:53081829:C:T	50	100	0.98	0.4575
15:53082182:G:A	50	100	0.99	0.01743
15:53082293:C:T	50	100	0.96	0.01707
15:53082543:T:C	50	100	0.99	0.09822
15:53083004:C:A	50	100	0.98	0.459
15:53083055:G:A	50	98	0.66	0.01834
15:53084248:A:G	50	98	0.95	0.1803
15:53084304:C:T	50	100	0.99	0.02415
15:53084536:C:T	50	100	0.6	0.01561
15:53085034:T:G	50	92	0.73	0.1663
15:53085329:A:C	50	98	0.89	0.03704
15:53085378:C:G	50	88	0.82	0.1541
15:53085498:T:A	50	92	0.83	0.2101
15:53085619:C:T	50	96	0.85	0.04176
15:53085804:A:G	50	92	0.89	0.3306
15:53085848:C:A	50	100	0.96	0.02215
15:53085875:G:A	50	100	0.94	0.09495
15:53085894:T:G	50	100	0.97	0.01362
15:53086043:C:G	50	100	0.99	0.02705
15:53086079:C:A	50	100	0.98	0.01943
15:53086297:G:A	50	96	0.89	0.08243
15:53086354:G:A	50	100	0.97	0.02524
15:53086421:A:C	50	100	0.8	0.06137
15:53086612:G:A	50	94	0.91	0.04611
15:53086765:A:G	50	100	0.96	0.02542
15:53087042:T:C	50	98	0.98	0.02288
15:53087045:A:G	50	100	0.86	0.01089
15:53087245:T:G	50	98	0.96	0.3535
15:53087350:T:A	50	98	0.89	0.03976
15:53087478:C:T	50	90	0.89	0.05065
15:53088199:G:C	50	100	0.91	0.0118
15:53088537:G:C	50	94	0.94	0.3798
15:53088838:C:G	50	100	0.97	0.1443
15:53088845:G:A	50	100	0.97	0.144
15:53089093:C:G	50	100	0.98	0.3273
15:53089144:A:G	50	98	0.97	0.4261
15:53089231:A:G	50	100	0.81	0.02142
15:53089598:C:A	50	100	1	0.02832
15:53089623:A:C	50	98	0.98	0.3248
15:53089743:T:A	49	95.9	0.99	0.3201
15:53089864:T:A	50	100	0.99	0.3203
15:53090434:G:A	50	100	1	0.01471
15:53090579:T:C	50	100	0.99	0.02996
15:53090584:C:T	50	98	0.99	0.3054
15:53090641:G:C	50	100	0.98	0.02197
15:53090658:T:C	50	100	0.98	0.1476
15:53090722:T:G	50	100	0.99	0.01271
15:53090904:T:G	50	100	0.98	0.09296
15:53091034:T:A	50	98	0.99	0.3489
15:53091093:T:C	50	98	0.99	0.1649
15:53091130:A:T	50	100	1	0.01471
15:53091434:T:C	50	98	0.99	0.3125
15:53091598:G:T	50	94	0.99	0.2631
15:53091794:A:G	50	98	0.99	0.3128
15:53092185:A:T	50	98	1	0.2954
15:53092229:A:G	50	98	0.98	0.04666
15:53092503:A:C	50	98	1	0.3134
15:53092617:A:C	50	100	1	0.3157
15:53092645:A:G	50	100	1	0.01471
15:53092910:G:A	50	96	0.99	0.4176
15:53092941:T:A	50	98	1	0.3045
15:53093368:G:A	50	100	1	0.01979
15:53093385:A:G	50	96	0.98	0.0463
15:53093463:A:G	50	100	0.93	0.09931
15:53093613:G:A	50	98	1	0.3435
15:53093740:A:G	50	100	1	0.0187
15:53094056:T:C	50	100	1	0.343
15:53094804:T:C	50	100	1	0.3021
15:53095140:T:A	50	100	0.99	0.03613
15:53095261:T:C	50	100	1	0.3201
15:53095292:A:G	50	100	1	0.3117
15:53095486:C:T	50	100	0.98	0.02215
15:53095666:T:C	50	98	0.99	0.1712
15:53095777:C:T	50	98	0.99	0.4225
15:53095889:G:T	50	100	1	0.02596
15:53096244:A:G	50	100	0.99	0.323
15:53096267:A:G	50	100	0.99	0.1462
15:53096511:C:A	50	100	0.99	0.3092
15:53096817:A:G	50	98	0.99	0.3085
15:53097028:C:A	50	100	0.99	0.4083
15:53097383:T:C	50	100	0.99	0.3473
15:53097508:G:A	50	96	0.85	0.01325
15:53097520:T:C	50	96	0.93	0.108
15:53097667:G:A	50	100	0.99	0.3477
15:53097699:C:T	50	100	0.98	0.3637
15:53097947:G:A	50	100	0.98	0.02251
15:53098195:C:T	50	98	0.96	0.04938
15:53098255:G:T	50	98	0.99	0.3063
15:53098803:C:A	50	100	1	0.03232
15:53099334:C:A	50	100	1	0.04121
15:53099372:G:A	50	100	1	0.01416
15:53099527:G:A	50	100	1	0.3537
15:53099595:G:A	50	100	1	0.1652
15:53099676:G:A	50	100	0.99	0.04012
15:53099684:G:T	50	100	1	0.03141
15:53099952:G:C	50	100	0.99	0.04829
15:53099956:A:C	50	100	1	0.3488
15:53100073:C:T	50	100	1	0.3486
15:53100074:A:G	50	100	1	0.3484
15:53100100:T:C	50	100	0.98	0.01253
15:53100552:A:G	50	100	1	0.329
15:53100702:C:T	50	100	1	0.3468
15:53100910:G:A	50	100	1	0.3535
15:53101263:A:T	50	100	1	0.03068
15:53101394:A:G	50	100	1	0.3489
15:53101579:T:A	50	100	0.98	0.3655
15:53101743:T:C	50	100	1	0.1654
15:53101758:G:T	50	100	0.98	0.1487
15:53101834:A:G	50	100	1	0.3469
15:53101901:C:A	50	100	0.98	0.09132
15:53102047:T:C	50	100	0.98	0.15
15:53102208:T:C	50	100	1	0.02106
15:53102291:T:C	50	100	1	0.02106
15:53103207:G:A	50	100	0.97	0.05937
15:53103308:C:G	50	100	1	0.3263
15:53103464:A:G	50	100	0.99	0.0158
15:53103522:G:C	50	100	1	0.3635
15:53103544:C:T	50	100	1	0.1641
15:53104107:C:G	50	100	1	0.02106
15:53104398:A:G	50	100	1	0.0138
15:53104415:C:T	50	100	1	0.3261
15:53104479:G:T	50	100	0.95	0.01289
15:53104696:T:C	50	100	1	0.3468
15:53105334:T:G	49	79.6	0.97	0.4034
15:53105371:T:C	49	100	0.82	0.01434
15:53105412:G:A	50	100	0.99	0.04902
15:53105428:C:T	49	98	0.99	0.396
15:53105664:T:A	50	100	1	0.05628
15:53105852:G:C	50	100	1	0.05556
15:53106136:A:G	50	100	1	0.01797
15:53106377:A:G	50	100	1	0.02106
15:53106608:T:C	50	100	1	0.02106
15:53106789:C:A	50	100	1	0.1672
15:53107485:C:T	50	100	0.99	0.3155
15:53109758:C:A	50	100	0.95	0.02433
15:53109813:G:A	50	100	0.98	0.1432
15:53109921:C:T	50	100	0.99	0.2623
15:53110199:A:G	50	100	0.99	0.09332
15:53110449:C:G	50	100	1	0.04339
15:53110561:T:G	50	100	1	0.03232
15:53110814:T:C	50	100	0.81	0.01089
15:53110835:A:G	50	100	0.99	0.2429
15:53110915:G:A	50	100	0.99	0.1928
15:53111379:C:T	50	100	1	0.3433
15:53111697:T:C	50	100	1	0.3609
15:53111726:G:A	50	100	0.98	0.02015
15:53111787:A:T	50	100	0.98	0.02342
15:53111788:G:A	50	100	1	0.04012
15:53112562:T:A	50	100	1	0.2959
15:53112679:G:T	50	100	1	0.04031
15:53112848:A:G	50	100	1	0.04539
15:53113437:C:A	50	100	1	0.2827
15:53113687:G:T	50	100	1	0.03268
15:53113985:G:A	50	100	0.99	0.02505
15:53114196:C:A	50	100	0.96	0.1055
15:53114427:C:A	50	100	0.99	0.02251
15:53114512:G:T	50	100	0.99	0.1966
15:53115133:G:T	50	100	1	0.1667
15:53115230:G:A	50	100	1	0.02433
15:53115407:C:T	50	100	1	0.01961
15:53115424:T:C	50	100	1	0.2874
15:53115576:A:G	50	98	0.96	0.02306
15:53116000:A:G	50	100	0.99	0.2013
15:53116056:A:G	50	100	0.98	0.2013
15:53116301:A:T	50	100	0.99	0.1454
15:53116593:C:G	50	100	1	0.1698
15:53116611:G:A	50	100	1	0.167
15:53116755:G:A	50	100	1	0.02179
15:53116848:T:G	50	96	1	0.3282
15:53117017:C:T	49	93.9	0.68	0.03903
15:53117020:T:C	48	93.8	0.7	0.03922
15:53117084:T:C	44	93.2	1	0.415
15:53117104:T:C	48	95.8	0.99	0.01362
15:53117159:T:A	49	100	1	0.08787
15:53117634:T:C	45	100	0.99	0.2119
15:53117947:A:C	50	100	1	0.22
15:53118211:C:T	50	100	1	0.2135
15:53118296:T:C	50	100	0.99	0.4265
15:53118305:A:G	50	100	0.99	0.4267
15:53118393:A:T	50	100	1	0.02197
15:53118581:C:A	50	100	0.98	0.05428
15:53118644:G:A	50	100	1	0.08751
15:53118910:C:A	50	100	0.99	0.4243
15:53119304:C:T	50	100	1	0.04158
15:53119324:T:C	50	100	0.97	0.05628
15:53119471:A:G	50	100	1	0.01707
15:53119567:A:C	50	100	1	0.4263
15:53120382:C:T	50	100	1	0.01017
15:53120489:T:G	50	100	1	0.04702
15:53120860:G:A	50	100	0.91	0.02306
15:53121222:C:G	50	100	0.99	0.2731
15:53121743:A:G	50	100	0.88	0.02941
15:53121906:A:G	50	100	0.99	0.07353
15:53122385:A:T	50	100	0.99	0.07389
15:53122452:G:C	50	100	0.92	0.01017
15:53122497:T:C	50	100	0.98	0.02741
15:53122789:C:T	50	100	0.98	0.02741
15:53122942:C:T	50	100	1	0.3718
15:53123146:G:T	50	98	1	0.03304
15:53123371:C:A	50	100	1	0.0463
15:53123564:C:G	50	100	1	0.05029
15:53123817:A:G	50	100	1	0.02651
15:53124429:A:G	50	100	1	0.02651
15:53125240:T:G	50	100	1	0.02542
15:53125409:G:C	50	100	1	0.04085
15:53125478:A:T	50	100	1	0.2872
15:53125698:T:G	50	100	1	0.2872
15:53126088:G:A	50	100	0.92	0.01271
15:53126179:C:G	50	100	1	0.2849
15:53126301:G:C	50	100	0.99	0.1171
15:53126491:C:T	50	100	1	0.3292
15:53126492:A:G	50	100	1	0.01507
15:53126541:C:A	50	100	1	0.02233
15:53126562:A:C	50	100	0.99	0.0492
15:53126603:A:T	50	100	0.99	0.144
15:53126644:A:C	50	100	0.99	0.1169
15:53127060:A:T	50	100	1	0.02869
15:53127151:G:T	50	100	1	0.01271
15:53127188:C:T	50	100	0.99	0.01761
15:53127566:T:A	50	100	1	0.08442
15:53127719:A:C	50	100	0.98	0.05483
15:53128017:C:T	50	100	1	0.02542
15:53128098:G:C	50	100	1	0.1698
15:53128528:C:T	50	100	0.98	0.04321
15:53128849:C:T	50	100	1	0.02251
15:53129207:A:G	50	100	0.99	0.4985
15:53129356:C:A	49	100	0.98	0.04539
15:53129435:G:A	50	100	1	0.0256
15:53129480:A:G	50	100	1	0.01053
15:53129502:G:A	50	100	1	0.01053
15:53129821:A:G	50	100	1	0.4533
15:53129937:C:T	50	100	1	0.4016
15:53129992:C:T	50	100	1	0.3824
15:53130450:A:T	50	100	0.99	0.4659
15:53130501:C:T	50	100	1	0.02233
15:53130704:G:T	50	100	0.94	0.03341
15:53130707:A:C	50	100	1	0.01053
15:53130711:T:C	50	100	1	0.01089
15:53130867:A:G	50	100	1	0.04085
15:53130869:G:C	50	100	1	0.01053
15:53130966:T:C	50	100	1	0.3804
15:53131255:T:A	50	100	1	0.01053
15:53131498:A:G	50	100	1	0.01053
15:53131585:C:T	50	100	1	0.1
15:53132414:G:A	50	100	1	0.3457
15:53132496:C:T	50	100	1	0.03613
15:53132765:C:T	50	100	0.99	0.09967
15:53132837:A:T	50	100	1	0.05174
15:53132918:T:C	50	100	1	0.01035
15:53133243:G:A	50	100	1	0.08787
15:53133300:G:A	50	100	1	0.04139
15:53133640:G:A	50	100	1	0.1405
15:53134023:G:C	50	100	1	0.04103
15:53134490:G:A	50	98	1	0.04375
15:53134591:G:T	50	100	1	0.1432
15:53134702:C:T	50	100	1	0.2141
15:53134815:A:G	50	100	1	0.177
15:53134958:A:G	50	100	1	0.08787
15:53135006:G:A	50	100	1	0.4016
15:53135080:A:T	50	100	1	0.2997
15:53135307:A:G	50	100	1	0.3733
15:53135385:G:A	50	100	1	0.2731
15:53135453:T:A	50	100	0.98	0.08043
15:53135648:G:T	44	95.5	1	0.2749
15:53135714:A:C	46	100	1	0.02324
15:53135806:G:T	44	75	0.99	0.2199
15:53135825:T:G	42	81	0.99	0.4212
15:53135854:T:C	46	93.5	1	0.169
15:53135879:T:C	50	100	0.96	0.0325
15:53135892:C:T	49	98	1	0.04121
15:53135920:A:T	48	85.4	0.98	0.4188
15:53136149:G:C	48	81.2	0.64	0.03214
15:53136382:C:G	49	89.8	1	0.1685
15:53136426:C:T	49	91.8	1	0.1699
15:53136484:A:T	49	98	1	0.2115
15:53136549:G:C	50	98	1	0.3506
15:53136553:T:G	50	100	1	0.3282
15:53136625:A:G	50	88	0.99	0.0728
15:53136925:T:C	50	100	1	0.3179
15:53136952:T:G	48	97.9	1	0.08878
15:53137053:G:A	30	93.3	0.99	0.1438
15:53137989:T:G	46	100	1	0.02832
15:53138162:G:T	49	100	1	0.01253
15:53138293:T:A	50	96	1	0.3433
15:53138316:G:A	48	89.6	1	0.3448
15:53138346:G:T	45	82.2	1	0.3704
15:53138355:T:C	48	97.9	1	0.02614
15:53138474:C:A	45	100	1	0.02269
15:53138493:G:T	42	97.6	1	0.03322
15:53138951:T:A	25	76	0.98	0.2171
15:53139432:G:A	50	98	0.99	0.2111
15:53139509:C:T	50	90	1	0.406
15:53139576:T:C	49	87.8	1	0.4076
15:53139600:C:T	49	100	1	0.02796
15:53139619:G:A	48	87.5	1	0.4092
15:53139636:C:T	50	96	1	0.07571
15:53139703:A:C	47	80.9	1	0.3435
15:53139708:A:G	47	80.9	0.99	0.3428
15:53139752:C:G	50	98	1	0.2088
15:53139798:G:A	49	98	1	0.03776
15:53139808:G:A	48	91.7	1	0.1077
15:53139942:C:T	49	100	1	0.07698
15:53140057:G:C	36	88.9	0.98	0.07117
15:53140209:C:T	36	100	1	0.07026
15:53140210:A:G	36	100	1	0.07044
15:53140277:C:T	43	100	0.92	0.01307
15:53140362:A:G	44	84.1	1	0.1402
15:53140424:G:A	50	100	1	0.0285
15:53140433:T:C	48	91.7	0.99	0.405
15:53140521:A:G	50	100	0.99	0.05338
15:53140528:T:G	50	100	0.99	0.05374
15:53140779:C:T	50	100	1	0.03214
15:53140802:C:T	50	100	0.99	0.2117
15:53140888:C:T	50	100	1	0.03722
15:53140891:T:C	50	98	1	0.3994
15:53140916:G:T	50	98	1	0.2119
15:53140920:C:G	50	98	1	0.319
15:53141170:G:A	50	100	1	0.03758
15:53141181:A:G	50	100	1	0.3889
15:53141184:G:A	50	100	0.99	0.2124
15:53141223:T:C	50	100	1	0.3976
15:53141310:C:T	50	100	0.99	0.2126
15:53141371:C:T	50	100	1	0.3555
15:53141372:C:G	50	100	1	0.3555
15:53141454:C:T	50	100	0.99	0.2126
15:53141694:G:T	50	100	1	0.01507
15:53142040:T:C	50	100	1	0.3969
15:53142086:G:C	50	100	1	0.3971
15:53142168:G:T	50	100	1	0.3963
15:53142390:A:C	50	100	1	0.3522
15:53142668:G:T	50	98	0.88	0.02288
15:53142759:G:A	50	100	1	0.1688
15:53142767:C:T	50	100	1	0.1685
15:53142790:C:T	50	100	1	0.03758
15:53142927:G:A	50	100	1	0.1685
15:53143296:A:G	50	100	1	0.3972
15:53143418:C:T	50	100	1	0.317
15:53143453:G:A	50	100	1	0.3524
15:53143530:A:G	50	100	1	0.01489
15:53143575:C:T	50	100	1	0.04194
15:53143591:T:A	50	100	1	0.3967
15:53143714:G:T	50	100	1	0.142
15:53143954:G:A	50	100	1	0.3967
15:53144183:T:C	50	98	1	0.2509
15:53144357:G:T	50	100	1	0.3529
15:53144396:T:C	50	100	1	0.04194
15:53144539:C:G	50	100	1	0.03758
15:53144627:T:C	50	100	1	0.396
15:53144933:C:T	50	100	1	0.3522
15:53145050:A:T	50	100	1	0.0423
15:53145175:G:A	50	100	1	0.03758
15:53145193:G:A	50	100	1	0.3524
15:53145344:G:A	50	100	1	0.3524
15:53145365:T:C	50	100	1	0.03232
15:53145535:G:A	50	100	1	0.2509
15:53145689:A:T	50	100	1	0.04448
15:53145850:G:A	50	100	1	0.2131
15:53145902:T:C	50	100	1	0.2556
15:53145959:A:G	50	100	1	0.1022
15:53146051:C:A	50	100	1	0.3524
15:53146112:T:A	50	100	1	0.04448
15:53146127:A:G	50	100	1	0.03758
15:53146166:G:T	50	100	1	0.169
15:53146500:A:G	50	100	1	0.3903
15:53146643:C:T	50	100	1	0.3956
15:53146764:G:A	50	100	1	0.1692
15:53146787:G:T	50	100	1	0.04466
15:53146801:C:T	50	100	1	0.169
15:53146983:G:T	50	100	1	0.03794
15:53147089:G:A	50	100	1	0.08224
15:53147243:C:A	50	98	1	0.3526
15:53147381:T:C	50	100	1	0.01489
15:53147386:G:T	50	100	1	0.3531
15:53147630:G:A	50	100	1	0.03885
15:53147697:G:T	50	100	1	0.3526
15:53147916:G:A	50	100	1	0.3526
15:53148464:A:T	50	100	1	0.1703
15:53148549:G:A	50	98	1	0.07916
15:53148579:T:C	50	100	1	0.319
15:53148862:C:G	50	100	0.99	0.3531
15:53148979:G:A	50	100	1	0.01779
15:53148980:A:G	50	100	1	0.4786
15:53149019:A:G	50	100	1	0.08787
15:53149245:C:T	50	100	1	0.02251
15:53149363:T:C	50	100	1	0.1728
15:53149373:A:G	50	100	1	0.4804
15:53149940:G:A	50	100	1	0.04267
15:53149993:T:C	50	100	1	0.1821
15:53150566:C:T	50	100	1	0.3528
15:53150733:G:A	50	100	1	0.08787
15:53150840:A:G	50	100	0.99	0.2934
15:53150868:T:C	50	100	1	0.03105
15:53151368:C:T	50	100	1	0.3528
15:53151729:C:G	50	100	0.98	0.05192
15:53151814:C:G	50	100	1	0.07371
15:53151840:C:T	50	100	0.99	0.3528
15:53152093:T:C	50	100	1	0.3528
15:53152156:T:C	50	100	1	0.01779
15:53152176:A:G	50	100	1	0.02251
15:53152256:G:A	50	100	1	0.1527
15:53152419:C:T	50	100	1	0.1224
15:53152557:C:T	50	98	0.98	0.01216
15:53153000:T:C	49	95.9	1	0.3633
15:53153015:C:G	50	98	1	0.3092
15:53153193:G:T	50	98	0.98	0.04248
15:53153324:C:T	50	96	1	0.1449
15:53153395:T:C	50	100	1	0.122
15:53153469:T:G	50	100	1	0.04248
15:53153568:T:A	50	100	0.97	0.1222
15:53153749:C:T	50	100	1	0.08787
15:53154053:G:C	50	100	1	0.1396
15:53154502:G:A	50	100	1	0.1681
15:53154614:C:A	50	100	1	0.01471
15:53154797:A:T	50	100	1	0.2133
15:53154906:G:A	50	100	1	0.3103
15:53155030:C:T	50	100	1	0.2135
15:53155448:G:A	50	100	1	0.07407
15:53155939:C:T	49	93.9	0.99	0.1407
15:53156006:C:T	41	92.7	0.99	0.2133
15:53156015:C:A	40	95	0.99	0.1383
15:53156141:G:A	41	90.2	0.99	0.1681
15:53156992:G:A	50	92	1	0.1022
15:53157022:T:C	50	100	1	0.01761
15:53157097:A:T	50	100	1	0.03813
15:53157201:G:A	50	100	1	0.1679
15:53157296:G:C	50	100	1	0.0423
15:53157305:C:A	50	100	1	0.05483
15:53157445:C:G	50	98	1	0.1692
15:53157511:C:T	50	100	0.99	0.1416
15:53157752:A:G	50	98	1	0.3362
15:53158475:G:A	50	100	1	0.1848
15:53158724:G:C	50	100	1	0.291
15:53158749:T:C	50	100	1	0.1846
15:53158799:G:T	50	100	0.99	0.1676
15:53158931:A:C	50	100	1	0.1883
15:53158978:T:C	50	100	1	0.1861
15:53159314:G:A	50	100	1	0.4795
15:53159324:C:T	50	100	1	0.1861
15:53159431:T:G	50	100	1	0.1839
15:53159827:T:C	50	100	1	0.1861
15:53160017:C:G	50	100	1	0.4795
15:53160152:G:C	50	100	1	0.07462
15:53160383:C:G	50	100	1	0.02433
15:53160917:G:A	50	100	1	0.1883
15:53161050:A:C	50	100	0.99	0.05483
15:53161182:C:T	50	100	1	0.02269
15:53161312:C:T	50	98	0.99	0.1429
15:53161534:C:T	50	100	1	0.1883
15:53161644:G:A	50	100	1	0.1883
15:53162195:C:A	50	100	1	0.02269
15:53162381:A:G	50	100	0.99	0.0423
15:53162675:G:A	50	100	0.99	0.1872
15:53162687:T:C	50	100	0.99	0.122
15:53162775:A:G	50	100	0.98	0.08243
15:53162813:C:T	50	100	1	0.08769
15:53163000:A:T	50	100	1	0.01471
15:53163137:T:C	50	94	0.96	0.0512
15:53163310:G:A	50	100	1	0.08769
15:53163635:G:A	50	100	0.99	0.1093
15:53163667:A:G	50	100	0.99	0.1855
15:53163676:G:T	50	100	0.88	0.01398
15:53163687:A:G	50	100	0.9	0.02306
15:53164469:C:G	50	98	0.98	0.2983
15:53164603:T:C	50	100	0.94	0.0236
15:53164696:G:A	50	100	1	0.01471
15:53164944:C:T	50	100	1	0.05447
15:53165102:A:G	50	100	1	0.08152
15:53165169:C:T	50	100	0.98	0.04503
15:53165320:C:G	50	100	1	0.06663
15:53165329:G:A	50	100	1	0.07898
15:53165578:A:G	50	98	0.99	0.2798
15:53165579:A:C	50	98	1	0.09477
15:53165855:G:A	50	100	1	0.01089
15:53165907:T:C	50	100	1	0.03395
15:53166138:G:C	50	98	0.99	0.1696
15:53166464:C:T	50	100	0.91	0.04321
15:53166650:T:C	50	100	0.83	0.01144
15:53166932:A:T	50	98	1	0.07244
15:53167189:T:G	50	100	0.99	0.1469
15:53167611:G:A	50	100	0.9	0.02142
15:53168884:G:A	50	100	1	0.02324
15:53168911:C:T	50	100	1	0.01489
15:53169110:G:A	50	100	1	0.01471
15:53169343:T:C	50	100	0.99	0.3584
15:53169666:C:G	50	100	1	0.06227
15:53169898:G:C	50	98	1	0.06808
15:53169960:T:C	50	100	1	0.07952
15:53170102:A:G	50	98	0.96	0.03304
15:53170716:C:A	50	100	1	0.06245
15:53170772:G:A	50	100	1	0.1245
15:53170995:A:G	50	98	1	0.1053
15:53171227:A:G	49	100	1	0.06245
15:53171238:C:T	50	98	0.99	0.03776
15:53171326:G:T	50	100	1	0.01071
15:53171466:A:G	50	100	1	0.01107
15:53171766:A:G	50	98	1	0.4254
15:53172023:A:T	50	100	1	0.0679
15:53172233:A:G	50	100	1	0.05501
15:53172849:C:G	50	100	1	0.0679
15:53172924:A:T	50	100	1	0.07934
15:53172925:G:A	50	100	1	0.04248
15:53172991:C:T	50	100	0.99	0.07934
15:53173059:G:T	50	100	0.98	0.07934
15:53173166:C:T	50	96	0.99	0.4935
15:53173434:A:G	50	100	1	0.1048
15:53173597:A:G	50	100	1	0.01471
15:53173815:T:C	50	98	0.99	0.1983
15:53174065:A:T	50	100	0.95	0.1235
15:53174216:C:T	50	100	1	0.1055
15:53174363:C:T	50	98	1	0.1988
15:53174384:T:C	50	100	1	0.07389
15:53174436:C:G	50	100	1	0.04666
15:53174742:G:A	50	96	0.99	0.08805
15:53175379:T:A	50	100	1	0.07825
15:53175487:T:C	50	100	1	0.0305
15:53176190:A:G	50	98	0.99	0.03758
15:53176289:C:A	50	100	1	0.07879
15:53176434:C:T	50	96	1	0.08842
15:53176715:A:C	50	100	1	0.01089
15:53176992:C:G	50	96	1	0.08824
15:53176999:G:T	50	100	1	0.03032
15:53177009:C:G	50	100	1	0.08987
15:53177149:A:G	50	100	1	0.08969
15:53177155:T:C	50	96	1	0.08569
15:53177370:G:T	50	100	1	0.0846
15:53177628:G:T	50	100	0.93	0.02142
15:53177758:A:C	50	100	1	0.1692
15:53177841:C:G	50	100	0.83	0.01107
15:53177898:G:A	50	100	1	0.04466
15:53178088:G:T	50	100	1	0.09386
15:53178271:G:A	50	100	1	0.0886
15:53178647:A:G	50	100	1	0.0305
15:53178740:G:C	50	100	1	0.07353
15:53178747:C:T	50	100	1	0.08842
15:53178844:G:A	50	98	1	0.335
15:53179456:A:G	50	100	1	0.01089
15:53180693:G:A	50	100	1	0.3629
15:53180697:T:A	50	100	0.93	0.06736
15:53180698:A:T	50	98	0.99	0.03504
15:53180866:C:A	50	100	0.87	0.01688
15:53180921:C:G	50	98	1	0.08824
15:53180978:T:A	50	98	1	0.4383
15:53181040:C:T	50	98	1	0.08805
15:53181190:A:G	50	100	1	0.0305
15:53181344:G:T	50	100	1	0.1008
15:53181793:T:C	50	100	1	0.07952
15:53181922:G:T	50	100	1	0.01035
15:53182020:A:G	50	100	1	0.0797
15:53182145:T:C	50	100	1	0.03068
15:53182503:T:C	50	100	0.68	0.01489
15:53182514:C:T	50	100	1	0.3344
15:53182625:G:A	50	98	1	0.07589
15:53182820:T:C	50	100	1	0.3384
15:53182908:A:T	50	100	1	0.07952
15:53183311:G:A	50	100	1	0.07952
15:53183366:G:A	50	100	0.97	0.07952
15:53183405:G:A	50	100	0.93	0.04757
15:53183421:C:T	50	100	0.96	0.01053
15:53183503:G:A	50	100	1	0.3377
15:53183542:C:T	50	100	1	0.3382
15:53183558:C:T	50	100	1	0.3386
15:53183684:C:A	50	100	1	0.04666
15:53183705:G:A	50	100	1	0.02687
15:53183729:G:A	50	100	1	0.04666
15:53183731:T:C	50	100	1	0.1002
15:53183969:C:T	50	100	0.95	0.04684
15:53184007:G:A	50	100	1	0.07952
15:53184370:T:C	50	100	1	0.07952
15:53184512:T:C	50	100	1	0.07952
15:53184572:T:C	50	100	1	0.07952
15:53184732:C:T	50	98	1	0.08551
15:53184876:C:A	50	100	1	0.0305
15:53184879:C:T	50	100	1	0.1002
15:53184963:G:A	50	100	1	0.07952
15:53185061:G:A	50	100	1	0.02179
15:53185311:A:T	50	100	1	0.07952
15:53185651:T:C	50	100	0.83	0.01162
15:53185652:G:A	50	100	0.83	0.01126
15:53185738:C:A	50	100	1	0.0886
15:53185851:A:G	50	100	1	0.0797
15:53185917:T:C	50	100	1	0.01471
15:53186059:C:T	50	100	1	0.04648
15:53186062:T:C	49	100	1	0.0305
15:53186231:G:A	50	98	1	0.08842
15:53186266:A:T	50	100	1	0.1458
15:53186311:G:T	50	100	1	0.04466
15:53186356:C:T	50	98	1	0.08842
15:53186419:A:G	50	100	1	0.0305
15:53186482:C:T	50	98	1	0.08824
15:53186912:C:T	50	98	1	0.04503
15:53186950:C:G	50	100	1	0.01979
15:53187015:T:C	50	100	1	0.04466
15:53187020:A:C	50	100	1	0.3268
15:53187056:C:T	50	98	1	0.08824
15:53187305:C:G	47	97.9	1	0.04648
15:53187412:A:T	50	100	1	0.04866
15:53187417:A:G	50	100	0.98	0.09096
15:53187493:A:C	50	100	1	0.0492
15:53187675:A:G	50	100	1	0.04648
15:53187839:C:T	50	98	1	0.08842
15:53187943:C:G	50	100	1	0.01725
15:53187953:A:C	50	100	0.99	0.01725
15:53187988:C:T	50	100	1	0.04648
15:53187989:G:T	50	100	0.99	0.3008
15:53188012:C:T	50	98	1	0.3377
15:53188127:A:G	50	100	1	0.01997
15:53188275:A:G	50	100	1	0.01434
15:53188505:C:A	50	100	1	0.0305
15:53188645:A:T	50	100	0.97	0.01089
15:53188648:C:G	50	100	0.97	0.01126
15:53189001:G:C	50	100	1	0.3375
15:53189080:G:A	49	98	0.99	0.07898
15:53189081:A:G	49	98	0.99	0.07898
15:53189191:A:G	50	100	1	0.07952
15:53189218:T:C	50	98	1	0.0305
15:53189247:A:G	50	100	1	0.01253
15:53189493:A:G	50	100	0.99	0.2435
15:53189849:T:C	50	100	1	0.07952
15:53189851:C:A	50	100	1	0.1685
15:53190273:G:T	50	100	1	0.0305
15:53190485:G:A	50	100	1	0.01089
15:53190672:C:T	50	98	1	0.04484
15:53190783:T:A	50	98	0.63	0.01852
15:53191094:T:C	50	100	1	0.3268
15:53191262:C:G	50	100	1	0.3219
15:53191281:T:C	50	98	1	0.2424
15:53191488:A:G	50	100	1	0.01725
15:53191833:C:A	50	100	1	0.1002
15:53192114:C:T	50	100	0.99	0.1471
15:53192164:C:T	49	100	1	0.1763
15:53192426:A:G	50	100	1	0.07952
15:53192427:T:C	50	100	1	0.04648
15:53192463:G:T	50	100	1	0.1325
15:53192781:G:A	50	100	1	0.0138
15:53192937:A:G	50	100	0.92	0.03304
15:53193022:G:A	50	96	1	0.09513
15:53193355:A:G	50	100	1	0.1467
15:53193560:T:C	50	98	0.96	0.04557
15:53193844:G:C	50	100	1	0.04521
15:53195056:C:T	50	100	0.95	0.0345
15:53195242:A:T	50	100	1	0.04248
15:53195500:C:A	50	100	1	0.02179
15:53195507:C:T	50	100	1	0.02179
15:53195563:A:G	50	98	0.99	0.2464
15:53195795:C:T	50	100	1	0.0305
15:53196035:A:G	50	100	1	0.0846
15:53196077:C:G	50	100	1	0.1002
15:53196668:G:A	50	100	1	0.02179
15:53196678:T:C	50	100	1	0.0305
15:53196914:G:A	50	100	1	0.0305
15:53197843:C:T	50	100	1	0.08442
15:53197944:T:C	49	100	1	0.1447
15:53197996:C:T	50	100	1	0.07952
15:53198065:T:C	50	100	1	0.175
15:53198214:T:C	50	100	1	0.01707
15:53198223:C:T	50	100	1	0.1679
15:53198433:C:A	50	100	1	0.1748
15:53198665:T:C	50	100	1	0.03831
15:53198783:T:G	50	100	1	0.01725
15:53198792:A:C	50	100	1	0.09967
15:53198987:C:T	50	100	1	0.0719
15:53199589:C:T	50	100	1	0.04666
15:53199645:A:G	50	100	1	0.3223
15:53199802:A:C	50	100	1	0.3264
15:53199831:C:T	50	100	1	0.3221
15:53199859:C:G	50	98	1	0.2418
15:53200150:T:C	50	100	1	0.3212
15:53200155:T:G	50	100	1	0.03831
15:53200164:A:G	50	100	1	0.3215
15:53200287:G:T	50	100	1	0.4739
15:53200297:T:A	50	100	1	0.07952
15:53200353:G:A	50	100	1	0.02233
15:53200449:C:G	50	100	1	0.3217
15:53200563:A:G	50	100	1	0.01452
15:53200638:C:A	50	100	1	0.3212
15:53200640:A:G	50	100	1	0.04666
15:53200738:G:A	50	100	1	0.01943
15:53200812:G:T	50	100	1	0.09985
15:53200896:G:A	50	100	1	0.03831
15:53201011:A:G	50	100	1	0.3224
15:53201117:C:T	50	100	1	0.4806
15:53201324:T:C	50	100	1	0.3375
15:53201368:C:T	50	100	1	0.3339
15:53201646:C:T	50	100	1	0.0935
15:53201904:T:G	50	100	1	0.1073
15:53201973:G:A	50	100	1	0.04684
15:53202353:C:T	50	100	1	0.181
15:53202428:T:C	50	100	0.98	0.04139
15:53202694:G:T	50	98	1	0.0984
15:53202917:A:G	50	100	1	0.1467
15:53203319:G:A	50	100	0.98	0.0118
15:53203408:C:T	50	100	1	0.1832
15:53203733:T:C	50	100	1	0.3364
15:53204162:T:C	50	100	1	0.0423
15:53204239:C:A	50	100	1	0.02197
15:53204271:C:T	50	100	1	0.3373
15:53204299:C:A	50	100	1	0.09241
15:53204943:T:C	50	100	1	0.09967
15:53205097:G:T	50	100	1	0.3355
15:53205244:A:G	50	98	0.77	0.02269
15:53205365:G:T	50	100	1	0.09241
15:53205556:G:A	50	100	1	0.09967
15:53205694:C:T	50	100	1	0.3424
15:53206017:A:G	50	100	1	0.3428
15:53206188:C:T	50	100	1	0.3586
15:53206342:C:A	50	98	1	0.09459
15:53206750:G:A	50	100	1	0.03595
15:53206805:C:T	50	100	1	0.09368
15:53206892:A:G	50	100	1	0.09368
15:53206956:T:A	50	98	1	0.09459
15:53206960:T:A	50	100	1	0.03831
15:53207081:C:A	50	100	1	0.1886
15:53207421:A:G	50	100	1	0.1886
15:53207730:T:G	50	100	1	0.1888
15:53207914:C:T	50	98	0.87	0.01906
15:53208056:A:G	50	100	1	0.2084
15:53208236:T:C	50	100	1	0.09386
15:53208605:G:C	49	100	1	0.1819
15:53208757:C:T	50	100	1	0.09368
15:53209030:T:C	50	100	1	0.1899
15:53209356:C:T	50	100	1	0.1692
15:53209390:C:T	50	100	1	0.04466
15:53209527:C:G	50	100	1	0.1886
15:53209531:A:G	50	100	1	0.01307
15:53209717:A:T	50	100	1	0.09368
15:53209897:A:G	50	100	1	0.09368
15:53210006:C:T	50	100	1	0.1436
15:53210895:A:G	50	100	1	0.116
15:53210914:C:T	50	100	1	0.0354
15:53211061:A:G	50	100	1	0.03232
15:53211282:G:A	50	100	1	0.09967
15:53211568:T:G	50	100	0.99	0.0561
15:53211687:T:G	50	98	1	0.3382
15:53211924:G:A	50	100	0.99	0.1892
15:53212015:A:G	50	100	1	0.09241
15:53212051:T:G	50	100	0.99	0.1903
15:53212435:G:A	50	100	1	0.1888
15:53212475:G:A	50	100	1	0.1888
15:53212887:G:A	50	100	1	0.09241
15:53212934:C:T	50	100	0.97	0.01761
15:53212982:T:C	50	100	1	0.01652
15:53213384:G:C	50	100	1	0.1481
15:53213741:C:T	50	100	1	0.01943
15:53214241:A:T	50	100	1	0.3379
15:53214332:A:C	50	100	1	0.03522
15:53214377:A:G	50	100	0.98	0.0394
15:53214492:G:A	50	100	0.99	0.1899
15:53214745:T:C	50	98	0.99	0.0866
15:53214908:A:G	50	100	1	0.2747
15:53214937:T:C	50	100	1	0.09259
15:53215282:C:T	50	100	1	0.01943
15:53215578:G:A	50	100	1	0.3382
15:53215702:C:G	50	100	1	0.23
15:53215888:A:G	50	98	1	0.09677
15:53216133:G:C	50	100	1	0.2288
15:53216395:A:G	50	100	1	0.2275
15:53216417:C:G	50	100	1	0.01089
15:53216461:T:C	50	100	1	0.2275
15:53216474:A:T	50	100	0.98	0.01834
15:53216621:C:T	50	100	1	0.03885
15:53216704:G:C	50	100	1	0.2277
15:53216997:A:G	50	100	1	0.2275
15:53217033:G:A	50	100	1	0.2275
15:53217091:A:T	50	100	1	0.2275
15:53217098:A:T	50	100	1	0.2275
15:53217298:G:T	50	100	1	0.04012
15:53217426:T:A	50	100	1	0.05556
15:53217770:C:T	50	100	1	0.3382
15:53217786:C:T	50	100	1	0.03214
15:53217851:G:A	50	100	1	0.09223
15:53217954:T:G	50	100	1	0.03994
15:53218049:C:G	50	100	1	0.2286
15:53218105:G:A	50	100	1	0.05229
15:53218175:C:A	50	100	1	0.1053
15:53218298:A:G	50	100	1	0.2289
15:53218571:C:T	50	100	0.91	0.02378
15:53218700:C:T	50	100	1	0.01089
15:53218844:G:A	50	100	1	0.4294
15:53218923:C:T	50	100	1	0.1474
15:53219008:G:A	50	100	1	0.1476
15:53219041:A:G	50	100	1	0.3749
15:53219431:T:C	50	98	1	0.0955
15:53219455:T:G	50	98	1	0.262
15:53219584:C:A	50	100	1	0.3479
15:53219618:T:G	50	100	1	0.1429
15:53219730:C:T	50	100	1	0.1431
15:53219774:A:T	50	100	1	0.05102
15:53219871:C:T	50	100	1	0.04902
15:53219945:A:G	50	100	1	0.1668
15:53219964:C:T	50	100	1	0.03922
15:53220000:A:G	50	100	0.99	0.167
15:53220037:G:A	50	100	1	0.1668
15:53220086:T:C	50	100	1	0.01525
15:53220264:C:A	50	98	1	0.09332
15:53220296:T:C	50	100	1	0.09368
15:53220299:G:A	50	100	1	0.02505
15:53220300:A:G	50	100	1	0.1668
15:53220315:C:T	50	100	1	0.1668
15:53220418:A:C	50	100	1	0.1668
15:53220433:T:C	50	100	1	0.09477
15:53220715:G:A	50	100	1	0.03958
15:53220915:G:A	50	98	1	0.01525
15:53220964:T:G	50	100	1	0.1667
15:53221148:G:A	50	100	1	0.1138
15:53221230:C:A	50	100	1	0.2834
15:53221246:G:A	50	100	1	0.01307
15:53221260:A:G	50	98	0.99	0.1768
15:53221298:T:C	49	100	1	0.01307
15:53221352:A:G	50	98	1	0.03595
15:53221455:C:T	50	100	0.97	0.01779
15:53221559:T:C	50	100	1	0.215
15:53221619:A:T	50	100	1	0.2151
15:53221696:G:C	50	100	1	0.2153
15:53221719:A:T	50	100	1	0.2155
15:53221726:T:C	50	100	1	0.216
15:53221807:A:G	50	100	1	0.2151
15:53221829:G:T	50	100	1	0.04267
15:53222160:C:T	50	100	1	0.0423
15:53222182:C:T	50	100	1	0.2151
15:53222315:C:T	50	100	1	0.0423
15:53222332:A:G	50	100	1	0.09241
15:53222496:G:C	50	100	1	0.2151
15:53222497:G:A	50	100	1	0.2151
15:53222515:C:T	50	100	1	0.2151
15:53222542:A:G	50	100	1	0.03958
15:53222568:G:T	50	100	1	0.2155
15:53222603:A:G	50	100	1	0.2151
15:53222744:C:T	50	100	1	0.2157
15:53222818:C:T	50	100	1	0.01797
15:53223000:G:A	50	100	1	0.2157
15:53223065:G:C	50	100	0.95	0.05138
15:53223084:A:G	50	100	1	0.07317
15:53223109:A:T	50	100	1	0.03377
15:53223144:G:T	50	100	1	0.2155
15:53223185:C:A	50	100	1	0.04248
15:53223235:A:C	50	100	1	0.2155
15:53223263:C:G	50	100	1	0.2155
15:53223402:C:A	50	100	1	0.3388
15:53223445:G:A	50	100	1	0.167
15:53223535:G:C	50	100	1	0.08932
15:53223537:C:T	50	100	1	0.2153
15:53223650:G:A	50	100	1	0.3174
15:53223861:C:A	50	100	1	0.09423
15:53223888:T:C	50	100	1	0.167
15:53224266:C:A	50	100	1	0.1008
15:53224308:C:A	50	100	1	0.03922
15:53224719:A:G	50	100	1	0.2159
15:53224929:G:A	50	100	1	0.1672
15:53224985:G:A	50	100	1	0.1676
15:53225374:G:A	39	92.3	1	0.2151
15:53225593:C:T	50	100	1	0.2151
15:53225599:T:G	50	100	1	0.01525
15:53225649:G:T	50	100	0.95	0.04139
15:53225664:C:A	50	100	1	0.1082
15:53225961:C:A	50	100	1	0.317
15:53226157:A:G	50	100	1	0.01107
15:53226220:G:T	50	100	1	0.209
15:53226269:A:G	50	100	1	0.1703
15:53226972:T:G	50	100	1	0.2092
15:53227063:T:G	50	100	1	0.2092
15:53227112:C:G	50	100	1	0.209
15:53227920:C:G	50	100	0.99	0.1716
15:53227986:C:T	50	100	1	0.1098
15:53228026:T:C	50	100	1	0.1084
15:53228028:T:G	50	100	1	0.1082
15:53228348:C:T	50	100	1	0.3059
15:53228412:T:C	50	100	1	0.02651
15:53228888:G:A	50	100	1	0.2039
15:53229081:T:C	50	100	1	0.03377
15:53229418:A:G	50	100	0.83	0.01107
15:53229509:G:A	50	100	1	0.2039
15:53229554:G:A	50	100	1	0.1609
15:53229783:C:T	50	100	1	0.342
15:53229913:G:A	50	100	1	0.0276
15:53229922:G:A	50	100	0.98	0.1492
15:53230016:A:G	50	100	1	0.1149
15:53230049:A:G	50	100	1	0.3393
15:53230150:G:C	50	98	1	0.09405
15:53230242:C:T	50	100	0.97	0.0207
15:53230623:A:G	50	100	1	0.2039
15:53230812:G:A	50	100	1	0.0423
15:53230951:A:G	50	100	1	0.0394
15:53231034:G:C	50	98	1	0.1605
15:53232312:G:T	50	100	1	0.01107
15:53232647:G:C	50	98	1	0.08987
15:53232751:T:G	50	100	1	0.2042
15:53232766:A:T	50	100	1	0.2042
15:53233005:G:A	50	100	1	0.02505
15:53233030:G:A	50	100	1	0.04339
15:53233218:C:T	50	100	1	0.4368
15:53233326:C:T	50	100	1	0.2044
15:53233339:A:T	50	100	1	0.04375
15:53233345:A:G	50	98	1	0.04394
15:53233421:C:T	50	100	1	0.04357
15:53233615:G:T	50	100	1	0.03377
15:53233750:C:T	50	100	0.98	0.01126
15:53234235:G:A	50	100	0.98	0.04248
15:53234578:A:G	50	100	0.96	0.04321
15:53235249:T:C	50	100	1	0.08442
15:53235297:C:T	50	100	1	0.06681
15:53235447:A:G	50	100	0.99	0.2426
15:53235473:C:T	50	100	1	0.08424
15:53235665:T:A	50	98	0.97	0.1138
15:53235666:A:T	50	100	0.96	0.1451
15:53235976:G:A	50	100	0.97	0.04285
15:53236107:C:T	50	100	0.98	0.01126
15:53236108:C:G	50	100	1	0.2433
15:53236214:G:A	50	100	0.97	0.04212
15:53236233:T:C	50	100	0.99	0.2858
15:53236344:T:C	50	100	1	0.2433
15:53236660:A:G	50	100	0.96	0.04067
15:53236977:T:C	50	98	0.99	0.03867
15:53237089:A:G	50	98	0.97	0.01924
15:53237377:A:G	50	100	1	0.01107
15:53237751:T:G	50	100	1	0.0915
15:53238258:C:G	50	100	1	0.01289
15:53239216:G:T	50	96	0.98	0.1329
15:53239349:A:G	50	100	1	0.01107
15:53239543:C:T	50	100	0.98	0.3484
15:53239762:A:C	50	98	0.99	0.1124
15:53240174:C:T	50	100	0.83	0.0158
15:53240368:G:A	50	100	1	0.06826
15:53240393:A:G	50	98	0.8	0.01271
15:53240918:G:A	50	100	1	0.06754
15:53241099:G:A	50	100	1	0.06754
15:53241420:G:A	50	100	0.97	0.04212
15:53241837:C:T	50	100	0.98	0.3488
15:53242141:C:T	50	100	0.98	0.3489
15:53242389:G:A	50	100	0.99	0.1307
15:53242747:A:G	50	100	0.96	0.1356
15:53242801:T:C	50	98	0.99	0.04248
15:53242893:C:G	50	100	0.99	0.0846
15:53242975:C:T	50	100	0.97	0.01144
15:53243478:G:A	50	100	0.99	0.1307
15:53243527:G:A	50	98	0.97	0.04212
15:53243763:G:T	49	100	1	0.01362
15:53243869:C:A	50	100	1	0.01162
15:53243871:T:C	50	100	1	0.06917
15:53244544:G:A	50	100	0.98	0.1304
15:53244749:A:C	50	100	0.96	0.03032
15:53245256:C:T	50	98	0.96	0.1109
15:53245261:G:T	50	98	0.98	0.04267
15:53245325:G:A	50	96	0.94	0.2111
15:53245558:C:T	50	98	0.98	0.2086
15:53245648:C:A	50	100	1	0.01162
15:53245790:T:C	50	100	0.93	0.04938
15:53245857:G:T	50	100	0.96	0.01162
15:53246229:T:A	49	100	1	0.02415
15:53246231:T:A	49	95.9	0.95	0.1291
15:53246233:A:T	47	97.9	0.91	0.1761
15:53246234:C:T	44	100	0.96	0.02251
15:53246235:A:T	46	95.7	0.91	0.1721
15:53246330:A:G	50	100	1	0.01271
15:53246486:C:T	50	100	0.98	0.08297
15:53246771:G:A	50	98	0.96	0.02179
15:53246957:G:A	50	100	0.98	0.09168
15:53247144:A:T	50	100	0.98	0.09405
15:53247157:C:A	50	100	1	0.01017
15:53247381:A:G	50	100	0.98	0.09386
15:53247436:A:G	50	100	0.98	0.2308
15:53247457:G:A	50	100	1	0.01053
15:53247557:T:A	50	100	0.98	0.1233
15:53247561:C:T	50	100	0.98	0.1236
15:53247637:A:T	50	100	0.98	0.09386
15:53247638:G:A	50	100	0.98	0.0837
15:53247959:G:A	50	100	0.99	0.1365
15:53248203:A:G	50	100	0.98	0.2304
15:53248212:C:T	50	100	0.98	0.0837
15:53248346:C:G	50	100	0.98	0.09405
15:53248524:T:C	50	100	0.97	0.0256
15:53248760:G:A	50	100	0.96	0.02215
15:53249329:G:A	50	100	0.92	0.01507
15:53249347:A:G	50	100	0.98	0.0837
15:53249481:G:C	50	100	0.98	0.03268
15:53249888:A:G	50	100	0.98	0.08388
15:53249900:G:T	50	98	0.99	0.1358
15:53249904:G:A	50	100	1	0.01017
15:53249971:G:A	50	100	0.98	0.08388
15:53250051:T:A	49	98	0.97	0.08932
15:53250062:A:T	50	98	0.82	0.04666
15:53250064:T:A	50	78	0.88	0.3943
15:53250066:T:A	49	91.8	0.83	0.05755
15:53250255:G:A	50	98	0.97	0.05229
15:53250328:A:G	50	100	0.98	0.09405
15:53250548:C:A	50	100	0.98	0.1432
15:53250786:A:G	50	100	1	0.03413
15:53251029:C:T	50	100	0.98	0.1344
15:53251268:A:G	50	100	1	0.01017
15:53251480:A:G	50	100	0.97	0.09368
15:53251722:C:T	50	98	1	0.01017
15:53252682:T:C	50	98	0.98	0.09205
15:53253042:C:A	50	100	0.96	0.1255
15:53253064:G:A	50	98	0.98	0.09223
15:53253609:C:T	50	100	0.9	0.01144
15:53253625:T:G	50	100	0.99	0.2709
15:53254024:A:G	50	100	1	0.0285
15:53254463:T:C	50	100	0.94	0.1251
15:53254580:T:G	50	98	0.97	0.2217
15:53255013:C:T	50	98	0.98	0.3912
15:53255111:A:C	50	100	1	0.01071
15:53255235:G:A	50	100	0.9	0.01017
15:53255251:G:A	50	100	0.98	0.1144
15:53255264:C:A	50	100	0.9	0.0118
15:53255483:G:A	50	98	0.96	0.3179
15:53255672:A:T	50	98	0.96	0.3179
15:53255965:G:A	50	98	0.97	0.3813
15:53255982:A:G	50	100	0.95	0.1182
15:53256059:G:A	50	100	0.83	0.01834
15:53256278:C:T	50	98	0.98	0.2286
15:53256529:C:T	50	100	0.99	0.1516
15:53256999:C:T	50	100	0.98	0.2809
15:53257190:A:G	50	100	0.95	0.1926
15:53257379:C:G	50	100	1	0.01053
15:53257816:G:A	50	100	0.94	0.1213
15:53257875:C:T	50	100	0.94	0.07553
15:53258263:A:G	50	98	0.96	0.2215
15:53258362:C:T	50	96	0.97	0.3942
15:53259079:G:T	50	100	0.87	0.06245
15:53259237:C:T	50	98	0.9	0.0935
15:53259262:C:T	50	100	0.91	0.0276
15:53259366:C:T	50	100	0.95	0.0138
15:53259463:A:G	50	98	0.96	0.01253
15:53259530:T:C	50	98	1	0.01235
15:53259588:C:T	50	98	0.94	0.1545
15:53259732:G:A	50	98	0.96	0.1075
15:53259839:A:G	50	100	0.95	0.01471
15:53259865:G:A	50	100	0.94	0.01307
15:53259927:C:T	50	94	0.93	0.1845
15:53260409:C:T	50	98	0.95	0.06718
15:53260800:G:T	50	100	0.96	0.1269
15:53261168:A:G	50	98	0.97	0.2507
15:53261488:T:C	50	100	0.97	0.1501
15:53262195:G:A	50	96	0.97	0.3017
15:53262383:G:T	50	100	0.96	0.07589
15:53262489:T:C	50	98	0.97	0.1808
15:53262912:T:C	50	100	0.95	0.1088
15:53263106:G:A	50	100	0.97	0.1256
15:53263164:A:T	50	100	0.98	0.05138
15:53263168:A:G	50	100	0.86	0.02596
15:53263335:A:G	50	96	0.98	0.4101
15:53263464:T:C	50	100	0.98	0.0748
15:53263643:G:C	50	100	0.98	0.2026
15:53263667:C:T	50	100	1	0.01997
15:53263880:T:A	50	100	0.98	0.05138
15:53264055:T:C	50	100	0.98	0.1256
15:53264217:C:G	50	100	0.98	0.2102
15:53265384:A:T	50	100	1	0.02578
15:53265739:C:G	50	100	0.97	0.1547
15:53265901:A:C	50	96	0.97	0.2849
15:53266148:C:T	50	100	0.97	0.1158
15:53266610:A:T	50	96	0.97	0.3074
15:53267356:G:T	50	98	0.98	0.2242
15:53267647:A:C	50	100	0.96	0.01126
15:53267969:G:C	50	98	0.95	0.02796
15:53269390:T:C	50	98	0.98	0.4065
15:53270119:T:C	50	98	0.98	0.2262
15:53270413:T:C	50	100	0.96	0.1245
15:53270594:A:T	49	98	0.99	0.2246
15:53271409:T:C	50	100	0.91	0.0236
15:53271440:A:G	50	98	0.98	0.2375
15:53271494:T:A	50	98	0.94	0.0118
15:53271657:C:T	50	96	0.95	0.1373
15:53271717:T:C	50	90	0.96	0.3479
15:53272242:G:T	50	100	0.94	0.1091
15:53272447:C:T	50	96	0.98	0.2367
15:53272515:G:A	50	100	0.94	0.02324
15:53272715:C:A	50	98	0.97	0.2387
15:53272804:A:G	50	96	0.98	0.2166
15:53273100:A:G	50	100	0.93	0.07171
15:53273251:C:T	50	98	0.66	0.01852
15:53273278:C:A	50	96	0.97	0.2164
15:53273430:T:G	50	100	0.93	0.05283
15:53273889:C:G	50	96	0.98	0.217
15:53273974:G:A	50	96	0.98	0.217
15:53274043:G:C	50	100	0.99	0.01253
15:53274071:C:T	50	100	0.94	0.0118
15:53274089:C:G	50	100	0.99	0.01253
15:53274437:C:G	50	100	1	0.02324
15:53274467:C:G	50	94	0.94	0.3466
15:53274549:T:A	50	92	0.94	0.2751
15:53274853:C:T	50	100	0.94	0.05338
15:53275296:G:A	50	98	0.94	0.04194
15:53275533:T:C	50	100	0.96	0.03704
15:53275570:T:A	49	98	0.78	0.0423
15:53275571:T:A	48	95.8	0.94	0.4659
15:53275573:A:T	50	100	0.97	0.2179
15:53275851:G:A	50	96	0.96	0.2131
15:53276149:G:A	50	98	0.74	0.02052
15:53277375:A:G	50	100	0.98	0.216
15:53277724:T:C	50	100	0.93	0.01362
15:53278281:G:A	50	100	0.98	0.2101
15:53278743:C:T	50	100	0.98	0.2157
15:53279335:A:G	50	98	0.98	0.4054
15:53279431:A:G	50	100	1	0.01344
15:53279579:T:A	50	100	1	0.01344
15:53279849:T:C	50	100	0.99	0.2164
15:53279919:G:T	50	100	0.99	0.2157
15:53280220:C:T	50	100	1	0.01344
15:53280246:C:A	50	98	0.94	0.02487
15:53280579:G:T	50	100	0.99	0.02197
15:53280906:T:C	50	100	0.99	0.2162
15:53281072:C:T	50	100	1	0.01344
15:53281253:G:A	50	100	0.98	0.205
15:53283393:T:C	50	94	0.93	0.04267
15:53283455:G:T	50	96	0.99	0.2814
15:53284302:C:T	50	98	0.99	0.1574
15:53284310:A:C	50	100	1	0.01452
15:53284778:C:T	50	100	1	0.01344
15:53284875:C:G	50	100	1	0.01198
15:53285253:C:T	50	100	0.96	0.06808
15:53285425:A:G	50	100	0.98	0.03867
15:53285579:T:C	50	100	0.99	0.03885
15:53286830:G:A	50	100	1	0.05919
15:53287096:T:G	50	98	0.99	0.207
15:53287692:T:A	50	98	1	0.1599
15:53288692:G:A	50	100	0.99	0.2139
15:53290908:C:T	50	98	0.99	0.2649
15:53291208:A:T	50	100	1	0.01198
15:53292039:C:T	50	96	0.99	0.1572
15:53292212:G:T	50	100	1	0.01325
15:53292696:A:G	50	96	1	0.2629
15:53292796:T:C	50	94	0.67	0.01616
15:53293436:C:G	50	100	0.96	0.06264
15:53293610:T:A	50	100	1	0.3007
15:53293970:T:G	50	98	0.94	0.04557
15:53294326:A:G	50	96	1	0.1612
15:53294741:T:C	50	100	1	0.01235
15:53295932:T:C	50	100	1	0.2062
15:53296061:C:T	50	100	1	0.03922
15:53296823:T:G	50	100	0.98	0.05265
15:53297283:G:A	50	96	0.98	0.3807
15:53297707:G:T	50	100	1	0.01017
15:53298426:G:A	50	100	0.99	0.2954
15:53298817:T:C	50	100	1	0.01344
15:53299052:A:G	50	100	0.76	0.01198
15:53299435:C:T	50	98	0.98	0.4452
15:53299747:A:G	50	98	1	0.2106
15:53299966:T:A	50	100	1	0.01652
15:53300027:A:G	50	98	1	0.1594
15:53300676:C:A	49	100	1	0.4592
15:53300710:A:G	50	100	1	0.01289
15:53300821:C:T	50	100	0.99	0.3789
15:53300860:C:T	50	100	0.99	0.1699
15:53301351:C:T	50	100	1	0.01089
15:53301923:C:T	50	100	1	0.01688
15:53302016:G:T	50	98	1	0.248
15:53302177:A:G	50	98	1	0.4717
15:53302552:G:T	50	100	1	0.02233
15:53302911:C:T	50	98	0.99	0.2696
15:53303068:T:C	50	98	1	0.2115
15:53303088:G:A	50	100	1	0.01198
15:53303672:T:C	50	98	0.99	0.01543
15:53304000:A:G	50	100	1	0.03686
15:53304070:C:T	50	98	1	0.2044
15:53304560:A:G	50	98	1	0.3199
15:53304660:C:T	50	98	0.98	0.2042
15:53304840:T:C	50	100	0.99	0.0354
15:53305026:A:G	50	100	0.99	0.0354
15:53305526:A:G	50	100	1	0.05737
15:53306029:G:A	50	100	1	0.467
15:53306247:A:G	50	98	0.99	0.2035
15:53306268:G:A	50	100	0.99	0.3032
15:53306522:A:C	50	100	0.84	0.03304
15:53306661:G:T	50	100	0.99	0.1565
15:53306883:T:A	50	100	0.92	0.03159
15:53307494:T:C	50	98	0.98	0.3005
15:53308193:G:A	50	100	1	0.01416
15:53308293:A:G	50	96	0.97	0.4021
15:53308501:C:G	50	100	0.87	0.03304
15:53308651:C:T	50	100	0.99	0.03595
15:53308756:G:C	50	96	0.89	0.03341
15:53309229:C:T	50	100	0.96	0.05592
15:53309556:C:G	50	92	0.94	0.3379
15:53310027:A:C	50	100	1	0.07789
15:53310280:C:T	50	100	1	0.03849
15:53310281:T:G	50	100	1	0.03849
15:53310320:C:T	50	100	1	0.0167
15:53310375:C:A	50	100	1	0.03849
15:53310443:A:C	50	100	1	0.03849
15:53310447:T:C	50	100	1	0.03849
15:53310455:A:G	50	100	1	0.01779
15:53310467:C:T	50	100	0.99	0.0797
15:53310654:A:T	50	100	1	0.07771
15:53311203:A:T	50	100	1	0.01507
15:53311351:C:T	50	100	0.98	0.03813
15:53311412:T:C	50	98	0.99	0.3744
15:53311491:C:T	50	98	0.99	0.05447
15:53311550:A:G	50	100	1	0.01652
15:53311565:A:G	50	100	1	0.03813
15:53311604:A:C	50	100	1	0.03813
15:53311713:T:A	50	100	1	0.01652
15:53311722:T:A	50	100	1	0.03813
15:53311948:A:G	50	100	1	0.01979
15:53312009:C:T	50	100	0.97	0.03686
15:53312102:T:C	50	100	0.99	0.01652
15:53312289:G:C	50	100	1	0.03813
15:53312394:G:T	50	98	1	0.09277
15:53312750:A:G	50	100	1	0.03813
15:53312868:C:T	50	100	1	0.03813
15:53313370:C:T	50	100	1	0.03813
15:53313446:C:T	49	100	1	0.07898
15:53313637:T:C	50	100	1	0.01652
15:53314018:G:A	50	100	1	0.03813
15:53314090:C:T	50	96	0.99	0.4167
15:53314261:T:G	50	100	1	0.03813
15:53314383:A:G	50	100	1	0.03813
15:53314488:C:T	50	98	0.99	0.3898
15:53314605:A:C	50	100	1	0.03813
15:53314606:G:A	50	98	0.98	0.05465
15:53314674:T:C	50	100	1	0.03813
15:53315072:C:T	50	100	1	0.01416
15:53315216:A:C	50	100	1	0.03813
15:53315252:T:C	50	100	1	0.03813
15:53315442:C:A	50	100	1	0.03813
15:53315670:A:T	50	100	0.91	0.03159
15:53315671:T:A	50	100	0.91	0.03195
15:53315702:C:T	50	100	1	0.03813
15:53315727:A:G	50	100	1	0.03813
15:53315962:G:A	50	100	1	0.03813
15:53316094:C:T	50	100	1	0.03776
15:53316105:C:T	50	98	1	0.03794
15:53316119:G:T	49	85.7	0.97	0.3972
15:53316121:T:C	50	98	0.99	0.0561
15:53316183:T:C	50	100	1	0.03831
15:53316197:G:C	50	100	1	0.0167
15:53316278:A:G	50	100	0.98	0.03813
15:53316333:T:C	50	100	1	0.03813
15:53316377:A:G	50	100	1	0.03813
15:53316406:C:A	50	98	0.99	0.05537
15:53316724:G:A	50	100	1	0.03813
15:53316786:A:C	50	100	1	0.03813
15:53317033:T:G	50	100	1	0.03831
15:53317181:C:G	50	96	0.99	0.4341
15:53317312:G:C	50	100	1	0.01489
15:53317357:T:C	50	96	1	0.419
15:53317724:T:C	50	96	0.99	0.4755
15:53318156:G:A	50	98	1	0.427
15:53318175:A:G	50	98	1	0.4283
15:53318502:T:A	50	100	1	0.4336
15:53318749:A:G	50	100	1	0.01634
15:53318806:T:C	50	100	1	0.4279
15:53318814:G:A	50	100	1	0.4267
15:53318842:A:G	50	100	1	0.05683
15:53318849:G:T	50	100	1	0.01071
15:53319060:A:G	50	100	1	0.4279
15:53319088:G:A	50	100	1	0.4697
15:53319129:A:C	50	100	0.99	0.4277
15:53319487:G:A	50	100	1	0.4277
15:53319870:C:G	50	100	1	0.0167
15:53319957:C:T	50	100	1	0.4835
15:53319980:C:T	50	100	1	0.4188
15:53320027:C:T	50	100	1	0.0167
15:53320957:C:T	50	98	1	0.01906
15:53321551:C:T	50	100	1	0.01071
15:53321764:T:C	50	100	1	0.05719
15:53321783:C:G	50	100	1	0.05683
15:53321977:T:C	50	94	0.79	0.0256
15:53322424:A:T	50	100	1	0.05701
15:53322425:T:A	50	100	1	0.05701
15:53322473:C:T	50	100	1	0.0167
15:53323356:G:C	50	100	1	0.49
15:53323381:C:A	50	100	1	0.4835
15:53323529:C:A	50	100	0.98	0.02542
15:53323630:A:C	50	100	1	0.01652
15:53324143:A:G	50	100	1	0.4858
15:53324508:G:T	50	100	1	0.4201
15:53324712:C:T	50	100	1	0.4786
15:53324787:G:A	50	100	1	0.4247
15:53324832:G:A	50	100	0.99	0.3108
15:53325701:G:A	50	100	1	0.0167
15:53326029:T:G	50	100	1	0.4867
15:53326092:A:T	50	100	1	0.4864
15:53326280:T:C	50	100	0.98	0.01834
15:53326356:A:G	50	100	1	0.4858
15:53326629:A:T	50	100	0.98	0.4828
15:53326708:C:G	50	100	1	0.4809
15:53326877:T:G	50	100	1	0.4851
15:53327018:T:C	50	100	1	0.01652
15:53327129:G:A	50	100	1	0.4851
15:53327312:G:A	50	100	1	0.4849
15:53327516:G:A	50	100	1	0.3569
15:53327557:C:A	50	100	1	0.4849
15:53327624:G:A	50	100	1	0.03123
15:53327687:C:G	50	98	1	0.4909
15:53327742:C:G	50	100	1	0.4323
15:53327876:T:C	50	98	1	0.4907
15:53328165:G:A	50	100	1	0.3511
15:53328382:A:G	50	100	1	0.01652
15:53328453:C:A	50	100	1	0.05719
15:53328765:C:A	49	100	1	0.4849
15:53328779:C:T	50	100	1	0.05719
15:53328806:C:T	50	100	1	0.4871
15:53328839:T:C	50	100	1	0.4858
15:53328862:C:G	50	100	1	0.4851
15:53328956:T:C	50	100	1	0.4851
15:53329141:G:A	50	100	0.95	0.07226
15:53329147:A:G	50	100	1	0.4851
15:53329400:A:T	50	98	1	0.4995
15:53329460:T:G	50	100	1	0.4995
15:53329549:G:A	50	100	1	0.4989
15:53329680:G:T	50	100	1	0.441
15:53329806:G:A	50	100	1	0.06173
15:53329929:C:T	44	77.3	0.66	0.03704
15:53330086:C:T	50	98	1	0.06173
15:53330142:C:A	50	100	1	0.4802
15:53330192:C:T	50	100	1	0.06173
15:53330350:C:A	50	100	1	0.484
15:53330399:G:A	50	100	1	0.4804
15:53330401:A:G	50	100	1	0.3833
15:53330896:A:G	50	100	1	0.06173
15:53331166:G:C	50	100	1	0.06173
15:53331309:C:T	50	100	1	0.05719
15:53331414:G:A	50	100	1	0.4139
15:53331588:A:C	50	100	1	0.06173
15:53331675:G:A	50	100	1	0.4365
15:53331836:T:G	50	100	1	0.01652
15:53332045:T:C	50	100	0.95	0.01652
15:53332076:A:G	50	100	1	0.05737
15:53332270:G:A	50	100	1	0.4187
15:53332387:C:T	50	100	0.99	0.05719
15:53332786:A:G	50	100	1	0.05737
15:53333014:G:A	50	100	1	0.4336
15:53333547:T:C	50	100	1	0.4982
15:53333619:T:G	50	100	1	0.06173
15:53333956:C:G	50	100	1	0.4982
15:53334201:C:T	50	100	0.94	0.01961
15:53334410:T:C	50	100	1	0.01325
15:53334896:T:C	50	100	1	0.06209
15:53335002:T:C	50	100	1	0.06209
15:53335016:T:A	50	100	1	0.06209
15:53335216:G:T	50	98	0.97	0.2126
15:53335264:G:A	50	100	1	0.06209
15:53335328:G:A	50	98	0.97	0.0423
15:53335589:T:C	50	100	1	0.435
15:53335773:G:A	50	100	1	0.05773
15:53335784:G:T	50	100	1	0.4341
15:53336667:G:C	50	100	1	0.0167
15:53337077:A:G	50	100	1	0.01761
15:53337751:G:T	50	100	1	0.4078
15:53338107:T:A	50	100	1	0.4043
15:53338423:T:C	50	100	1	0.01743
15:53339091:A:G	50	100	1	0.4176
15:53339340:A:C	50	100	1	0.0167
15:53339417:G:A	50	100	1	0.404
15:53339620:G:A	50	100	1	0.4176
15:53339721:C:A	50	100	0.96	0.07226
15:53339762:A:G	50	100	1	0.01271
15:53339860:C:T	50	98	0.99	0.05737
15:53340352:C:T	50	100	1	0.01271
15:53340354:T:C	50	98	1	0.4041
15:53340535:G:A	50	100	0.99	0.4178
15:53340647:C:T	50	100	1	0.4179
15:53340691:G:A	50	100	1	0.419
15:53340770:C:T	50	100	1	0.01271
15:53340786:A:G	50	100	1	0.4179
15:53341213:T:C	50	100	1	0.0167
15:53341676:A:G	50	100	0.94	0.06137
15:53341733:T:C	50	100	0.99	0.3005
15:53341864:T:C	50	100	1	0.01271
15:53342062:G:A	50	100	1	0.4076
15:53342155:T:C	50	98	0.92	0.02669
15:53342352:G:A	50	100	1	0.01416
15:53342465:A:G	50	100	1	0.0207
15:53342651:C:G	50	100	1	0.3971
15:53342936:C:T	50	100	0.99	0.05737
15:53343062:C:T	50	100	0.99	0.4178
15:53343265:A:G	50	100	1	0.01271
15:53343379:T:C	50	100	1	0.4107
15:53343618:A:G	50	100	0.94	0.01035
15:53343838:T:C	50	100	1	0.01416
15:53343965:C:T	50	100	1	0.415
15:53344084:A:G	50	100	0.99	0.05719
15:53344349:T:A	50	100	1	0.4168
15:53345518:G:A	50	100	1	0.4107
15:53346525:A:G	50	100	1	0.0158
15:53347179:C:A	50	100	0.99	0.402
15:53347341:T:C	50	100	0.96	0.01507
15:53347510:G:A	50	100	0.89	0.02796
15:53347714:A:G	50	100	1	0.02578
15:53348075:T:C	50	100	1	0.01325
15:53348177:G:A	50	100	0.95	0.07298
15:53348181:G:A	50	100	1	0.1024
15:53348423:C:G	50	100	1	0.07807
15:53348875:A:T	50	100	1	0.02269
15:53348922:A:G	50	100	1	0.1015
15:53349242:T:G	50	100	0.99	0.3796
15:53349331:T:C	50	100	1	0.1029
15:53349342:T:C	50	100	1	0.01035
15:53349465:G:T	50	100	1	0.02088
15:53349495:C:T	50	100	0.99	0.4818
15:53349595:G:A	50	100	1	0.01525
15:53349711:G:C	50	100	1	0.1024
15:53349728:A:G	50	100	0.98	0.3718
15:53349929:T:G	50	100	0.99	0.05955
15:53350031:C:T	50	100	1	0.02415
15:53350298:A:T	50	100	0.98	0.4944
15:53351235:G:A	50	100	0.99	0.4867
15:53351374:T:C	50	100	0.8	0.01107
15:53351669:T:A	50	100	1	0.01489
15:53351884:G:A	50	100	1	0.4922
15:53352004:G:A	50	100	1	0.4869
15:53352055:G:A	50	100	1	0.4871
15:53352121:A:G	50	100	1	0.05991
15:53352316:T:C	50	100	1	0.08115
15:53352370:T:C	50	100	1	0.01543
15:53352601:T:C	50	100	0.97	0.03159
15:53352689:T:G	50	100	0.98	0.3983
15:53352741:T:G	50	100	0.99	0.4824
15:53352900:G:A	50	100	0.92	0.03377
15:53353653:T:A	50	100	1	0.02578
15:53355115:A:G	50	100	1	0.01089
15:53355180:T:C	50	100	1	0.02142
15:53355352:G:A	50	100	1	0.3529
15:53355583:C:T	50	100	0.99	0.02033
15:53355636:A:G	50	100	1	0.01997
15:53355839:C:T	50	100	1	0.05991
15:53355842:T:C	50	100	1	0.0158
15:53355851:A:G	50	100	0.98	0.02778
15:53355906:G:C	50	100	0.99	0.352
15:53356140:T:A	50	100	1	0.01216
15:53356291:G:A	50	98	0.9	0.05773
15:53356456:G:C	50	100	0.99	0.3778
15:53356878:T:C	50	100	1	0.0216
15:53357475:A:G	49	98	0.98	0.06028
15:53357549:T:A	49	98	1	0.01979
15:53357587:C:T	47	97.9	0.99	0.4239
15:53358038:G:T	50	100	1	0.08079
15:53358180:G:A	50	100	1	0.08987
15:53358377:A:C	50	100	1	0.08987
15:53358666:G:A	50	100	0.89	0.02505
15:53358802:G:A	50	100	1	0.4987
15:53359300:T:C	50	100	0.99	0.3702
15:53359387:C:T	50	100	0.99	0.4748
15:53359759:C:T	50	100	1	0.02778
15:53359822:A:G	50	100	1	0.09041
15:53359903:G:A	50	100	1	0.09405
15:53360188:C:A	50	100	0.99	0.4829
15:53360254:C:A	50	100	0.99	0.4829
15:53360322:G:A	50	100	0.98	0.3842
15:53360329:T:A	50	100	0.99	0.4933
15:53360516:A:C	50	100	0.97	0.02397
15:53360696:A:C	50	98	0.98	0.3869
15:53360768:G:A	50	98	0.99	0.4826
15:53360894:T:C	50	98	0.99	0.4798
15:53361465:G:A	50	96	1	0.02832
15:53361647:C:T	50	100	0.92	0.01344
15:53361926:C:T	50	100	1	0.03831
15:53362474:G:A	50	100	0.91	0.01344
15:53362486:G:A	50	98	0.95	0.2556
15:53362622:G:A	50	100	1	0.01471
15:53362788:A:G	50	100	0.96	0.01162
15:53362939:T:G	50	100	0.93	0.1057
15:53362942:C:T	50	100	0.96	0.07153
15:53362944:C:T	50	100	1	0.01035
15:53363041:T:C	50	100	0.98	0.3502
15:53363358:G:A	50	100	0.97	0.4786
15:53363466:T:A	50	100	0.94	0.01162
15:53363625:G:A	50	100	0.96	0.1354
15:53363707:G:A	50	100	0.99	0.03014
15:53363881:A:G	50	100	0.87	0.07044
15:53363905:G:C	50	98	0.97	0.348
15:53364564:T:C	50	100	0.94	0.03359
15:53364632:C:T	50	100	0.95	0.0728
15:53364641:A:G	50	100	0.96	0.02233
15:53364648:A:C	50	98	0.95	0.4913
15:53364754:G:A	50	98	0.96	0.3477
15:53364924:A:T	50	100	0.96	0.1265
15:53364961:T:C	50	98	0.94	0.4918
15:53364967:T:G	50	100	0.98	0.01053
15:53364991:A:G	50	98	0.84	0.02269
15:53365042:C:T	50	100	0.96	0.1017
15:53365129:A:G	50	100	0.96	0.02251
15:53365339:A:C	50	98	0.94	0.3388
15:53365363:G:A	50	100	0.96	0.0906
15:53365493:A:G	50	100	0.95	0.1338
15:53366192:T:A	50	98	0.78	0.02524
15:53366265:C:T	50	100	0.74	0.01797
15:53366297:A:G	50	100	0.97	0.01325
15:53366716:T:A	50	94	0.91	0.3457
15:53366917:T:A	50	100	0.85	0.04267
15:53366957:G:T	50	100	0.92	0.06845
15:53367347:C:G	50	94	0.89	0.3464
15:53367732:C:G	50	100	0.74	0.01035
15:53368059:A:G	50	96	0.9	0.08424
15:53368375:C:T	50	100	0.74	0.01344
15:53368907:G:T	50	98	0.83	0.1307
15:53368967:C:A	50	96	0.86	0.04847
15:53369071:T:G	50	100	0.9	0.01053
15:53369833:C:T	50	98	0.93	0.1511
15:53370591:A:G	50	96	0.92	0.02324
15:53370641:A:G	50	96	0.94	0.3388
15:53371627:G:C	50	100	0.91	0.05156
15:53372421:C:T	50	100	0.99	0.4831
15:53372609:G:A	50	100	1	0.437
15:53373050:T:C	50	100	0.99	0.4003
15:53373309:G:T	50	100	0.83	0.01289
15:53373741:G:C	50	100	0.99	0.4232
15:53373799:G:C	50	100	0.98	0.3718
15:53373812:G:T	50	100	1	0.4363
15:53373864:T:G	50	100	0.99	0.4363
15:53374011:G:A	50	100	1	0.4363
15:53374132:C:T	50	100	1	0.4361
15:53374185:T:A	50	100	0.98	0.03922
15:53374308:T:C	50	100	0.99	0.4216
15:53374770:A:G	50	100	0.98	0.0394
15:53374966:G:A	50	100	1	0.4363
15:53375358:G:A	50	100	0.98	0.03958
15:53375585:G:A	50	100	1	0.4365
15:53375788:C:T	50	100	0.99	0.4366
15:53375821:A:C	50	100	1	0.4365
15:53375989:T:C	50	100	0.98	0.2366
15:53376928:T:C	50	98	1	0.4138
15:53377377:G:A	50	100	0.96	0.06663
15:53377709:C:G	50	100	0.88	0.01543
15:53378091:C:T	50	100	0.98	0.4829
15:53378306:C:G	50	98	0.74	0.01997
15:53378451:T:C	50	100	0.98	0.2471
15:53378716:A:G	50	100	0.97	0.06663
15:53378979:T:A	50	100	0.99	0.4139
15:53379030:A:C	50	100	0.99	0.4139
15:53379394:C:A	50	100	1	0.0216
15:53379573:A:C	50	100	0.98	0.03359
15:53379614:T:C	49	100	0.95	0.2525
15:53379748:T:C	50	100	0.98	0.3571
15:53380067:G:A	50	100	0.98	0.2553
15:53380266:A:C	50	100	0.99	0.2721
15:53380399:A:T	50	100	0.99	0.07553
15:53380665:C:T	50	98	0.94	0.299
15:53380733:T:C	50	98	0.98	0.3629
15:53380752:G:C	50	98	1	0.08951
15:53380976:T:C	43	90.7	1	0.4697
15:53380979:A:T	43	90.7	0.99	0.4695
15:53381063:A:T	50	100	0.93	0.04085
15:53381150:A:C	49	100	0.84	0.0158
15:53381309:G:A	50	100	0.99	0.07498
15:53381319:G:A	50	100	0.97	0.03831
15:53381443:A:T	50	98	0.96	0.0817
15:53381687:A:G	49	100	0.99	0.4695
15:53381704:G:A	50	100	0.92	0.01235
15:53381706:T:G	50	100	0.95	0.01216
15:53382214:A:C	50	100	0.96	0.01216
15:53382529:C:T	50	100	0.99	0.2542
15:53382584:C:T	50	100	0.99	0.0837
15:53383026:T:C	50	100	0.99	0.3655
15:53383525:C:A	50	100	0.99	0.03341
15:53383569:G:C	50	100	0.99	0.3676
15:53383576:G:C	50	100	0.96	0.01888
15:53383913:T:C	50	100	0.99	0.03341
15:53384080:A:G	50	100	0.96	0.01888
15:53384356:G:A	50	98	0.97	0.01452
15:53384505:A:G	50	100	0.98	0.3482
15:53384538:G:A	50	100	0.98	0.3482
15:53384792:T:G	50	100	0.99	0.08315
15:53384870:A:G	50	100	0.96	0.01997
15:53384892:G:T	50	100	0.99	0.2963
15:53385006:A:G	50	100	0.98	0.252
15:53385141:A:G	50	100	0.99	0.2544
15:53385237:G:T	50	100	0.99	0.2544
15:53385604:C:T	50	100	1	0.08115
15:53385606:G:T	50	100	1	0.08115
15:53385955:T:A	50	100	0.83	0.06736
15:53386389:T:C	50	100	0.99	0.2745
15:53386399:G:A	50	100	0.96	0.0768
15:53386453:T:C	50	100	0.99	0.2518
15:53386604:T:C	50	100	1	0.2745
15:53386675:A:T	50	100	1	0.2743
15:53386732:C:T	50	100	1	0.2958
15:53386804:T:C	50	100	1	0.2743
15:53386805:G:A	50	100	1	0.2885
15:53386924:G:A	50	100	1	0.2745
15:53387522:C:T	50	100	1	0.2961
15:53387568:G:T	50	100	1	0.2747
15:53388399:G:A	50	100	1	0.2553
15:53388631:C:T	50	100	1	0.4713
15:53388808:G:A	50	100	0.99	0.03359
15:53388908:A:G	50	98	1	0.2542
15:53388981:C:T	50	100	0.99	0.2438
15:53389027:C:A	50	100	0.96	0.01888
15:53389145:T:C	50	100	0.99	0.2444
15:53389275:C:T	50	100	1	0.01017
15:53390034:G:A	50	98	0.99	0.07534
15:53390072:T:C	50	100	0.98	0.03813
15:53390171:A:T	50	100	0.99	0.3433
15:53390840:C:T	50	100	0.98	0.1365
15:53390841:A:G	50	100	0.91	0.01017
15:53391509:C:T	50	100	0.97	0.03214
15:53391510:G:A	50	100	0.99	0.1187
15:53392404:C:T	50	100	0.95	0.02378
15:53392887:G:A	50	100	1	0.01271
15:53393096:T:C	50	100	0.98	0.1273
15:53393338:C:T	50	98	0.99	0.1643
15:53393500:T:G	50	100	0.97	0.03994
15:53393833:A:G	50	100	0.98	0.01924
15:53394424:A:G	50	100	0.98	0.2625
15:53394704:C:T	50	100	0.97	0.2384
15:53394903:T:A	50	100	1	0.07952
15:53395034:T:C	50	100	1	0.07952
15:53395284:G:A	50	100	0.99	0.01924
15:53395634:G:A	50	100	1	0.02378
15:53395765:A:T	50	96	0.92	0.05864
15:53396101:A:G	50	100	0.99	0.1031
15:53396727:A:C	50	100	1	0.07952
15:53396929:C:G	50	100	0.99	0.1017
15:53397283:T:C	50	98	0.79	0.01452
15:53397545:G:T	50	100	1	0.07934
15:53397894:T:C	50	100	0.98	0.1253
15:53398114:T:C	50	100	0.9	0.0158
15:53398143:A:G	50	100	0.99	0.02015
15:53398168:C:T	50	100	0.82	0.03667
15:53398484:C:A	50	100	1	0.01289
15:53398673:C:A	50	100	1	0.01416
15:53398804:A:G	50	98	0.93	0.02832
15:53398952:C:A	50	100	0.97	0.04031
15:53399021:C:T	50	100	0.98	0.2605
15:53399138:G:A	50	96	0.9	0.06118
15:53399216:A:G	50	100	0.98	0.3724
15:53399276:T:C	50	100	0.92	0.02324
15:53399880:C:A	50	100	0.98	0.2809
15:53399894:C:A	50	100	1	0.01053
15:53399944:C:T	50	100	1	0.01017
15:53400197:T:C	50	100	1	0.01017
15:53400249:A:G	50	96	0.99	0.3177
15:53400419:A:C	50	100	1	0.01053
15:53400838:A:T	50	100	1	0.02578
15:53401262:C:T	50	100	0.98	0.02705
15:53401511:A:G	50	100	0.98	0.3282
15:53401532:C:T	50	100	0.99	0.0276
15:53401588:A:T	50	100	0.98	0.2611
15:53401636:G:T	50	100	1	0.01761
15:53401669:T:C	50	100	1	0.01779
15:53401758:T:A	50	100	0.95	0.03667
15:53401893:A:G	50	100	0.98	0.3077
15:53402232:C:A	50	100	0.98	0.3054
15:53402274:A:C	50	98	0.92	0.01434
15:53402465:A:G	50	100	1	0.0167
15:53402516:G:C	50	100	0.99	0.3117
15:53402522:C:T	50	100	1	0.0138
15:53402824:T:C	50	100	0.91	0.02723
15:53403073:G:A	50	100	1	0.02687
15:53403141:T:C	50	100	1	0.0167
15:53403360:T:C	50	100	0.98	0.2696
15:53404072:G:T	50	100	1	0.01017
15:53404185:T:C	50	100	0.92	0.02705
15:53404361:A:C	50	100	0.98	0.3134
15:53404929:G:A	50	100	0.98	0.2353
15:53405052:A:T	50	98	0.99	0.394
15:53405314:T:C	50	98	0.99	0.3856
15:53405800:T:C	50	100	0.95	0.01053
15:53406021:C:T	50	100	0.69	0.0138
15:53406063:C:A	50	98	0.98	0.2629
15:53406720:A:G	50	100	0.69	0.01362
15:53406731:G:T	50	98	0.97	0.2645
15:53406900:A:G	50	100	1	0.01126
15:53407225:G:T	50	98	0.97	0.2239
15:53407475:A:C	50	100	0.94	0.01053
15:53407870:A:G	50	100	0.86	0.01126
15:53408171:G:C	50	94	0.91	0.4631
15:53409064:G:A	50	100	0.98	0.1963
15:53409077:C:G	50	100	0.97	0.0216
15:53409217:A:G	50	100	0.99	0.01344
15:53409571:T:G	50	100	1	0.01924
15:53409901:G:A	50	100	0.99	0.2088
15:53410290:G:A	50	98	0.98	0.1516
15:53410643:T:G	50	98	0.98	0.1235
15:53410706:A:G	50	98	0.98	0.185
15:53410954:G:C	50	100	1	0.01761
15:53411000:C:G	50	98	0.99	0.148
15:53411632:G:A	50	98	0.99	0.1776
15:53411761:C:T	50	98	1	0.3931
15:53411901:C:G	50	98	0.99	0.4027
15:53411921:G:A	50	100	1	0.01634
15:53412176:T:C	50	100	1	0.01071
15:53412213:C:T	50	98	0.98	0.1376
15:53412384:G:A	50	100	0.99	0.2037
15:53413137:C:T	50	98	0.99	0.4072
15:53413186:A:G	50	100	1	0.01761
15:53413519:T:A	50	100	0.99	0.2257
15:53413653:C:A	50	100	1	0.01616
15:53413718:C:T	50	100	0.99	0.2264
15:53414311:G:A	50	98	1	0.1285
15:53415065:A:G	50	100	0.99	0.05664
15:53415507:A:G	50	98	1	0.1162
15:53415508:G:T	50	100	1	0.01652
15:53415771:G:A	50	96	1	0.1255
15:53415977:G:T	50	98	1	0.1255
15:53416174:G:T	50	100	1	0.01235
15:53416241:A:T	50	98	0.99	0.3689
15:53416502:G:A	50	98	1	0.1255
15:53416537:A:G	50	100	0.96	0.01017
15:53416842:T:C	50	100	1	0.1122
15:53417215:G:C	50	100	0.99	0.3758
15:53417331:G:A	50	100	0.99	0.3813
15:53417431:G:A	50	100	1	0.0167
15:53417459:T:A	50	100	0.94	0.01997
15:53417547:T:C	50	100	1	0.1122
15:53417786:C:T	50	94	0.78	0.02251
15:53417816:G:C	50	100	1	0.01235
15:53417927:C:T	50	100	1	0.2057
15:53418180:G:A	50	100	0.98	0.02288
15:53418302:T:C	50	100	1	0.2288
15:53418421:T:G	50	100	0.98	0.02669
15:53418642:G:A	50	100	1	0.2057
15:53419179:C:A	50	100	0.99	0.2057
15:53419317:G:C	50	100	0.99	0.2288
15:53420068:T:C	50	98	0.98	0.02451
15:53420427:T:C	50	100	1	0.1236
15:53420428:G:A	50	100	0.97	0.02124
15:53420603:C:G	50	100	0.98	0.2155
15:53420920:T:C	50	100	0.99	0.205
15:53421243:G:C	50	100	0.99	0.205
15:53421267:C:T	50	100	0.99	0.2048
15:53421582:T:C	50	100	0.95	0.01961
15:53421597:G:A	50	100	1	0.01961
15:53421763:T:C	50	100	0.96	0.1365
15:53422193:G:A	50	96	0.94	0.1961
15:53422504:G:A	50	100	0.96	0.4461
15:53422569:C:T	50	100	0.92	0.01035
15:53422574:A:T	50	100	0.99	0.07625
15:53422925:T:C	50	100	0.99	0.07099
15:53422962:C:T	50	100	1	0.01561
15:53423524:C:T	50	96	0.98	0.482
15:53423650:A:G	50	100	0.99	0.05664
15:53423654:G:T	50	100	0.99	0.05628
15:53423682:G:A	50	100	0.99	0.3462
15:53423990:G:A	50	100	1	0.4942
15:53424106:G:T	50	100	1	0.01561
15:53424119:T:C	50	100	1	0.01561
15:53424314:A:G	50	100	1	0.01489
15:53424634:G:C	50	100	1	0.01561
15:53424664:A:G	50	100	1	0.27
15:53424857:T:C	50	100	1	0.01543
15:53424964:T:C	50	100	1	0.2705
15:53425204:G:T	50	100	1	0.01253
15:53425213:A:G	50	100	1	0.3462
15:53425632:A:G	50	100	1	0.03431
15:53426027:A:T	50	100	0.99	0.05664
15:53426058:G:A	50	100	0.99	0.05683
15:53426262:C:A	50	100	1	0.3453
15:53426309:G:A	50	100	1	0.3453
15:53426563:A:G	50	100	1	0.3949
15:53426789:T:C	50	100	1	0.3943
15:53426848:G:A	50	100	0.99	0.09913
15:53426854:G:A	50	100	1	0.01543
15:53427139:A:G	50	100	1	0.3954
15:53427505:A:G	50	100	1	0.01543
15:53427653:A:G	50	100	1	0.01253
15:53427785:A:T	50	100	0.95	0.01253
15:53427804:T:C	50	100	0.96	0.1347
15:53427827:C:A	50	100	0.92	0.1391
15:53427911:G:A	50	100	0.96	0.04158
15:53428093:A:G	50	98	0.99	0.4927
15:53428293:A:T	50	100	0.99	0.4922
15:53428881:T:A	50	100	1	0.01253
15:53429174:C:T	50	96	0.96	0.2587
15:53429259:T:C	50	100	1	0.01543
15:53429351:G:A	50	100	1	0.01543
15:53429394:T:C	50	100	0.89	0.01344
15:53429569:C:T	50	96	0.98	0.2008
15:53429811:C:A	50	100	1	0.01344
15:53429820:G:A	50	100	0.98	0.02723
15:53429956:C:T	50	100	0.79	0.01471
15:53429987:G:A	50	98	0.96	0.2008
15:53429996:C:T	50	98	0.99	0.24
15:53430117:C:T	50	100	0.99	0.01271
15:53430306:G:T	50	100	0.85	0.01761
15:53430335:T:C	50	98	0.98	0.2979
15:53430557:C:T	50	98	0.98	0.2976
15:53430786:G:A	50	100	0.97	0.02633
15:53430843:C:T	50	100	1	0.02033
15:53430929:G:A	50	100	1	0.01543
15:53430932:T:G	50	100	0.99	0.05574
15:53431200:C:T	50	98	0.98	0.4412
15:53431333:A:G	50	100	0.96	0.01307
15:53431710:C:T	50	100	1	0.01398
15:53431983:G:T	50	100	1	0.01543
15:53432038:G:A	50	100	0.84	0.01652
15:53432044:G:C	50	100	0.74	0.01071
15:53432228:G:A	50	100	0.84	0.01398
15:53432247:G:C	50	100	1	0.01543
15:53432915:C:T	50	94	0.97	0.1975
15:53432991:G:T	50	100	1	0.01253
15:53433152:C:T	50	100	1	0.01543
15:53433194:T:G	50	100	1	0.01634
15:53433307:A:C	50	100	1	0.01471
15:53433664:T:A	50	100	1	0.01543
15:53433701:T:C	50	100	1	0.05864
15:53433822:A:G	50	100	1	0.01543
15:53433955:T:C	50	100	1	0.03268
15:53435079:G:A	50	100	1	0.01216
15:53435112:A:T	50	96	0.84	0.02088
15:53435503:T:C	50	100	1	0.01616
15:53435592:G:C	50	100	0.95	0.03268
15:53435838:A:T	49	95.9	1	0.03286
15:53435921:T:C	50	100	0.99	0.07589
15:53435946:G:C	50	100	1	0.01616
15:53435957:A:G	49	100	0.95	0.2589
15:53436085:A:G	50	100	1	0.0325
15:53436226:T:A	50	100	0.99	0.07534
15:53436808:T:C	50	100	1	0.02741
15:53437001:G:C	50	100	1	0.02741
15:53437095:T:A	50	100	1	0.01471
15:53437104:A:G	50	100	1	0.01561
15:53437119:A:G	50	100	1	0.02741
15:53437190:G:A	50	100	1	0.01561
15:53437410:C:T	50	100	0.98	0.01271
15:53437656:T:C	50	100	1	0.01561
15:53437910:G:C	50	100	1	0.03032
15:53437935:G:A	50	100	0.99	0.1033
15:53438021:A:G	50	100	1	0.03032
15:53438463:A:G	50	100	1	0.01561
15:53438567:G:T	50	100	1	0.03032
15:53438711:G:C	50	100	1	0.03032
15:53438948:C:T	50	100	1	0.01561
15:53438951:T:C	50	100	0.98	0.3037
15:53439085:A:C	50	100	0.97	0.213
15:53439666:G:C	50	100	0.98	0.4499
15:53439970:C:T	50	98	0.97	0.3105
15:53440138:C:G	50	100	0.87	0.01053
15:53440161:T:C	50	100	0.94	0.08932
15:53440283:G:T	50	100	0.97	0.3114
15:53440335:C:T	50	100	0.9	0.01834
15:53440451:G:T	50	100	0.98	0.1926
15:53440619:A:T	50	100	0.97	0.451
15:53440990:C:T	50	100	0.99	0.0276
15:53441016:A:C	50	100	1	0.01688
15:53441224:A:C	50	100	1	0.01616
15:53441306:A:G	50	100	1	0.01398
15:53441675:C:T	50	100	1	0.01561
15:53441912:C:T	50	100	0.97	0.03286
15:53441935:A:T	50	100	0.96	0.2073
15:53442148:A:T	50	100	1	0.01398
15:53442512:C:T	50	100	1	0.01198
15:53442536:A:G	50	100	0.97	0.1955
15:53442937:T:G	50	100	0.92	0.0423
15:53443156:G:A	50	100	1	0.01561
15:53443359:C:T	50	100	1	0.01561
15:53443474:C:G	50	100	1	0.01398
15:53443871:G:A	50	100	1	0.01398
15:53444089:C:T	50	100	1	0.01398
15:53444269:C:T	50	98	0.88	0.01053
15:53444498:A:G	50	100	0.95	0.2765
15:53445331:T:A	50	100	0.91	0.01126
15:53446652:C:T	50	100	0.96	0.2921
15:53446808:T:G	50	100	0.93	0.03395
15:53446831:C:T	50	98	0.97	0.2046
15:53447084:T:C	50	98	0.95	0.4192
15:53447238:T:G	50	100	1	0.01089
15:53447259:C:T	50	100	0.99	0.01017
15:53447565:G:A	50	100	0.96	0.04866
15:53447803:C:G	50	100	0.99	0.2315
15:53448022:T:C	50	96	0.96	0.3912
15:53448793:T:G	50	100	0.99	0.1071
15:53449431:G:A	50	100	0.97	0.4454
15:53449629:G:A	50	100	1	0.09441
15:53450177:G:C	50	100	1	0.01416
15:53450268:A:G	50	100	1	0.01416
15:53450375:G:A	50	100	1	0.07226
15:53450482:T:C	50	100	1	0.2455
15:53450752:A:T	50	100	1	0.1643
15:53451050:A:C	50	100	1	0.07571
15:53451145:T:G	50	100	1	0.01416
15:53451425:G:A	49	98	0.91	0.06155
15:53451441:G:A	50	98	0.94	0.03159
15:53451737:C:T	50	100	1	0.01416
15:53451772:T:G	50	100	1	0.02033
15:53452121:C:A	50	100	1	0.03649
15:53452312:T:C	50	100	0.91	0.01271
15:53452567:G:A	50	100	0.99	0.01289
15:53452795:G:C	50	100	1	0.0512
15:53452828:T:C	50	100	1	0.02378
15:53453072:C:G	50	100	1	0.01961
15:53453206:G:A	50	100	0.99	0.4119
15:53453377:G:A	50	100	1	0.3918
15:53453817:C:A	50	100	1	0.0581
15:53453821:C:A	50	100	1	0.01598
15:53453972:G:T	50	100	1	0.4121
15:53454054:G:C	50	100	1	0.01416
15:53454069:C:G	50	100	1	0.01416
15:53454086:T:A	50	100	1	0.01089
15:53454585:A:G	50	100	1	0.3829
15:53454666:A:G	50	100	1	0.05229
15:53454733:C:A	50	100	0.99	0.1866
15:53455047:C:T	50	100	1	0.03686
15:53455628:A:T	50	100	1	0.3912
15:53456103:T:C	50	100	1	0.01543
15:53456691:A:T	50	98	0.89	0.04339
15:53457088:G:A	50	100	1	0.01525
15:53457092:A:G	50	100	1	0.01525
15:53457133:C:G	50	100	1	0.03849
15:53457239:C:T	50	100	0.98	0.1514
15:53457544:C:T	50	100	1	0.01416
15:53457601:C:T	50	100	0.99	0.04176
15:53457691:C:T	50	100	1	0.01089
15:53457731:G:A	50	100	1	0.2451
15:53457739:T:A	50	100	1	0.05211
15:53457877:G:T	50	100	1	0.03831
15:53457925:T:G	50	100	0.98	0.1523
15:53457995:C:T	50	100	1	0.01089
15:53458155:T:C	50	100	1	0.01525
15:53458233:C:T	50	100	0.99	0.4285
15:53458377:T:C	50	100	0.99	0.4308
15:53458378:G:A	50	100	1	0.01089
15:53459093:A:G	50	100	1	0.01525
15:53459505:A:G	50	100	0.99	0.4395
15:53460298:G:A	50	100	1	0.0581
15:53460521:T:G	50	100	1	0.01525
15:53461551:A:T	50	100	0.99	0.05755
15:53461569:C:A	50	100	0.99	0.4432
15:53461755:A:G	50	100	0.99	0.0158
15:53462222:C:A	50	100	1	0.01525
15:53462725:A:G	50	98	0.99	0.3649
15:53462887:G:T	50	100	0.97	0.2378
15:53463259:G:T	50	100	0.84	0.01725
15:53463288:T:C	50	100	0.95	0.02996
15:53464155:C:G	50	98	0.95	0.1251
15:53464352:C:T	50	100	0.86	0.01071
15:53465021:T:C	50	96	0.88	0.03794
15:53466207:T:C	50	100	1	0.01307
15:53466227:G:A	50	98	0.96	0.3121
15:53466382:A:C	50	100	0.98	0.01598
15:53466610:T:C	50	100	0.97	0.4354
15:53466725:A:C	50	100	0.98	0.4325
15:53467315:A:G	50	100	0.97	0.4873
15:53467414:A:C	50	100	0.85	0.01452
15:53467497:T:C	50	100	0.89	0.02342
15:53467787:A:C	50	100	1	0.01344
15:53468948:C:A	50	100	0.95	0.2297
15:53469135:C:T	49	100	1	0.08733
15:53469256:C:T	50	96	0.86	0.02088
15:53469535:C:T	50	100	1	0.08696
15:53469701:C:T	50	100	0.95	0.01852
15:53469936:A:T	50	100	0.88	0.0138
15:53470121:C:G	50	100	0.98	0.08715
15:53470373:G:A	50	100	0.94	0.2291
15:53470625:C:G	50	100	0.97	0.08733
15:53470905:G:A	50	100	0.94	0.02542
15:53471163:T:C	50	100	0.93	0.2622
15:53471166:T:C	50	100	0.96	0.01017
15:53471573:G:C	50	100	1	0.01362
15:53471695:A:G	50	100	0.97	0.09023
15:53472465:G:T	50	100	1	0.08969
15:53472489:T:A	50	100	1	0.1037
15:53472886:G:A	50	100	1	0.01362
15:53472955:G:A	50	100	0.89	0.07135
15:53473083:A:G	50	100	1	0.01107
15:53473297:A:G	50	100	0.96	0.4316
15:53473783:G:T	50	100	0.97	0.3996
15:53473836:C:T	50	100	1	0.08696
15:53473976:C:A	50	100	1	0.08769
15:53474166:C:A	50	100	1	0.08769
15:53474345:G:A	50	100	0.97	0.3952
15:53474709:C:G	50	100	0.97	0.09641
15:53475423:C:T	50	100	1	0.01344
15:53475679:C:A	50	98	0.91	0.1926
15:53475689:G:A	48	97.9	0.93	0.3473
15:53475774:G:A	50	100	0.93	0.0345
15:53475776:T:C	49	100	0.93	0.03649
15:53475856:G:A	50	100	0.98	0.08987
15:53475979:A:T	50	100	0.94	0.01761
15:53475989:A:G	49	100	0.92	0.02923
15:53476005:C:G	50	100	0.88	0.02124
15:53476427:C:A	50	100	1	0.01344
15:53476529:T:C	50	100	0.82	0.0345
15:53476601:T:C	50	100	0.95	0.3704
15:53477134:C:G	50	100	0.96	0.01525
15:53477302:C:T	50	98	0.87	0.07371
15:53477453:T:C	50	98	0.93	0.01325
15:53477524:G:A	50	92	0.8	0.1543
15:53477545:C:T	50	100	0.81	0.04484
15:53477562:T:G	50	78	0.79	0.4379
15:53477675:T:A	50	84	0.85	0.2128
15:53477723:G:A	50	98	0.96	0.01198
15:53477747:G:A	50	98	0.96	0.01216
15:53478103:A:G	50	84	0.83	0.1042
15:53478201:C:T	50	100	0.76	0.01598
15:53478357:C:T	50	88	0.82	0.1779
15:53478650:G:A	50	92	0.77	0.1442
15:53478847:A:C	50	98	0.87	0.04884
15:53478905:A:T	50	80	0.84	0.3161
15:53480033:G:C	50	92	0.85	0.2077
15:53480234:A:C	50	88	0.85	0.1639
15:53480752:G:A	50	96	0.74	0.0276
15:53481068:A:G	50	98	0.87	0.05919
15:53481634:G:A	50	90	0.79	0.08606
15:53481727:T:C	50	98	0.78	0.0138
15:53482661:T:C	49	100	0.74	0.03014
15:53482696:A:G	50	88	0.83	0.2422
15:53482820:A:C	50	92	0.88	0.2609
15:53483408:T:C	50	96	0.93	0.276
15:53483473:C:T	50	98	0.92	0.2108
15:53483665:A:G	50	100	0.96	0.06772
15:53483701:G:A	50	98	0.94	0.4635
15:53483946:A:G	50	96	0.93	0.2467
15:53484143:G:T	48	100	0.95	0.2084
15:53484220:G:C	48	100	0.94	0.2124
15:53484234:A:G	48	95.8	0.82	0.01707
15:53484451:A:C	50	100	0.96	0.256
15:53484609:C:G	50	100	0.91	0.01017
15:53484822:A:G	50	100	0.97	0.2658
15:53484873:A:G	50	100	0.97	0.1462
15:53485476:T:C	50	100	0.99	0.209
15:53485591:G:C	50	100	1	0.06935
15:53485607:T:C	50	100	0.96	0.0285
15:53485721:T:C	50	100	0.99	0.2092
15:53485979:T:C	50	100	1	0.04829
15:53486251:G:A	49	100	0.99	0.1267
15:53486596:G:T	50	98	1	0.02378
15:53486751:G:A	50	100	1	0.2903
15:53487118:A:G	50	100	1	0.4081
15:53487208:G:A	50	100	0.99	0.04938
15:53487300:A:C	49	98	1	0.2714
15:53487566:A:T	50	96	0.99	0.1561
15:53488036:G:T	50	100	0.98	0.01888
15:53488050:T:C	50	100	0.99	0.2188
15:53488830:A:T	50	98	0.98	0.329
15:53488853:T:G	50	100	0.99	0.07825
15:53489026:T:C	50	98	0.99	0.1975
15:53489046:G:T	50	98	0.99	0.3386
15:53489475:G:T	50	100	1	0.0167
15:53489509:G:T	50	100	1	0.01525
15:53489719:T:C	50	100	1	0.3248
15:53489744:G:C	50	100	1	0.4639
15:53489847:G:T	50	100	1	0.02342
15:53489906:T:C	50	100	0.99	0.1975
15:53490148:T:C	50	100	0.97	0.01398
15:53490345:T:C	50	100	0.99	0.146
15:53490471:T:A	50	100	1	0.213
15:53490483:A:T	50	98	0.92	0.148
15:53490488:T:C	50	100	0.91	0.01816
15:53490604:A:T	50	100	1	0.07807
15:53490784:C:G	50	100	1	0.2171
15:53491111:C:T	50	100	0.99	0.01053
15:53491209:G:A	50	100	1	0.02596
15:53491263:T:C	50	100	1	0.36
15:53491412:T:G	50	100	1	0.4435
15:53491588:C:T	50	100	1	0.2126
15:53491651:C:T	50	100	1	0.2131
15:53491795:G:A	50	100	1	0.2128
15:53491797:G:A	50	100	1	0.4454
15:53491887:G:A	50	100	1	0.2128
15:53492254:T:C	50	100	1	0.08569
15:53492691:C:T	50	100	1	0.2133
15:53492937:G:A	50	100	1	0.4114
15:53493286:C:T	50	100	1	0.409
15:53493304:T:C	50	100	1	0.1972
15:53493736:T:G	50	100	1	0.4341
15:53493778:C:G	50	100	1	0.4156
15:53493884:T:A	50	100	1	0.2141
15:53494013:G:T	50	100	1	0.01888
15:53494094:A:C	50	100	1	0.2213
15:53494397:C:G	50	100	1	0.08479
15:53494495:G:A	50	100	1	0.01888
15:53495048:G:A	46	87	1	0.1919
15:53495098:G:A	27	96.3	0.99	0.02505
15:53495249:C:T	21	95.2	0.93	0.0719
15:53495359:C:T	28	92.9	0.99	0.0699
15:53495812:T:C	49	100	0.99	0.04267
15:53495859:C:G	50	84	1	0.4158
15:53495955:A:T	48	87.5	1	0.4154
15:53495956:T:C	50	100	0.99	0.08115
15:53496041:G:C	31	93.5	1	0.08115
15:53496127:C:T	35	85.7	1	0.07008
15:53496157:C:A	40	97.5	1	0.0216
15:53496271:C:A	49	100	1	0.124
15:53496518:C:T	50	100	1	0.02106
15:53496599:C:T	49	93.9	0.99	0.08115
15:53496779:C:A	47	93.6	1	0.2141
15:53496788:G:A	47	89.4	1	0.4414
15:53497094:T:G	43	90.7	1	0.2222
15:53497331:G:C	50	100	0.84	0.01416
15:53497777:C:T	50	100	1	0.2636
15:53497794:T:C	50	92	0.99	0.226
15:53498350:T:C	50	98	1	0.08624
15:53498521:T:A	50	100	1	0.4642
15:53499064:C:T	50	98	1	0.1926
15:53499359:T:G	50	100	1	0.09132
15:53499591:A:G	50	100	1	0.1494
15:53499618:T:C	50	100	1	0.1966
15:53499936:G:C	50	100	0.99	0.02687
15:53500231:A:T	50	100	0.98	0.01216
15:53500315:T:A	50	96	1	0.01888
15:53500329:A:C	48	93.8	0.94	0.06173
15:53500422:T:G	49	93.9	1	0.4279
15:53500823:C:T	50	100	1	0.297
15:53501030:G:C	50	100	1	0.01162
15:53501054:G:A	50	100	0.94	0.05973
15:53501138:C:A	50	100	1	0.1968
15:53501328:G:C	50	100	1	0.2743
15:53501527:A:T	50	100	1	0.04285
15:53501684:A:G	50	100	0.99	0.4339
15:53501770:T:C	50	100	1	0.215
15:53501989:T:C	50	100	0.94	0.02451
15:53502143:G:T	50	98	0.99	0.2727
15:53503210:C:A	50	100	1	0.03504
15:53503994:G:C	50	100	1	0.4406
15:53504127:A:T	50	100	1	0.445
15:53504212:G:T	50	100	1	0.1037
15:53504273:G:A	50	100	1	0.1264
15:53504404:T:A	50	100	1	0.1022
15:53504774:C:T	50	100	1	0.03395
15:53504802:A:T	50	100	1	0.1427
15:53504816:T:G	50	100	1	0.01198
15:53504894:G:A	50	100	1	0.05084
15:53505221:G:A	50	98	0.93	0.01634
15:53505338:A:G	50	100	1	0.05447
15:53505746:G:C	50	100	1	0.1429
15:53505888:C:T	50	100	1	0.2188
15:53506005:C:T	50	100	1	0.1963
15:53506316:C:T	50	100	1	0.2135
15:53506498:G:A	50	100	1	0.01126
15:53506566:G:A	50	100	0.92	0.01525
15:53506688:A:G	50	100	1	0.1474
15:53506844:T:C	50	100	0.99	0.0423
15:53507065:C:T	50	100	0.98	0.01344
15:53507090:C:A	50	100	1	0.4546
15:53507096:G:A	50	98	1	0.07807
15:53507459:A:G	50	100	1	0.1026
15:53507615:G:A	50	98	1	0.3557
15:53507958:A:G	50	100	1	0.2291
15:53508366:A:T	50	94	1	0.4354
15:53508440:G:A	50	100	1	0.1407
15:53509119:C:T	50	100	1	0.1383
15:53509180:G:A	50	98	1	0.4568
15:53509618:A:C	50	100	1	0.02378
15:53510241:G:A	50	100	0.98	0.03068
15:53510246:C:T	50	100	1	0.07716
15:53510400:T:C	50	100	1	0.07716
15:53510412:G:C	50	100	0.99	0.4628
15:53510450:C:T	50	98	1	0.283
15:53510745:T:C	50	100	1	0.2268
15:53511038:C:T	50	98	1	0.283
15:53511617:A:G	50	100	0.99	0.03086
15:53511735:T:G	50	100	0.98	0.02614
15:53511747:T:G	50	100	0.98	0.02614
15:53512137:T:C	50	100	0.99	0.4679
15:53512203:T:C	50	100	1	0.1418
15:53512544:G:C	50	100	0.99	0.2827
15:53512583:T:G	50	100	1	0.01126
15:53513124:A:T	50	100	1	0.07426
15:53513323:A:G	50	100	1	0.4659
15:53513365:A:C	50	100	1	0.466
15:53513471:C:T	50	100	1	0.01216
15:53513628:C:A	50	100	1	0.4125
15:53513763:C:T	50	100	1	0.07698
15:53513957:C:G	50	100	0.93	0.04212
15:53514276:T:G	50	100	0.98	0.02269
15:53514585:T:C	50	100	0.98	0.08388
15:53514891:C:A	50	100	0.99	0.4806
15:53515024:T:C	50	98	0.76	0.01035
15:53515202:C:T	50	100	0.98	0.08769
15:53515343:G:A	50	100	1	0.1349
15:53515507:G:T	50	100	0.98	0.01235
15:53515618:G:A	50	100	1	0.01797
15:53515767:A:C	50	100	1	0.07662
15:53515801:C:T	50	100	0.97	0.08805
15:53515960:C:T	50	100	0.99	0.4196
15:53515965:A:G	50	100	0.96	0.08388
15:53516035:C:A	50	100	1	0.0768
15:53516166:G:A	50	98	0.98	0.06972
15:53516221:T:A	50	100	1	0.03068
15:53516420:C:G	50	100	1	0.1373
15:53516554:A:C	50	100	1	0.04902
15:53516645:G:A	50	100	1	0.0768
15:53516706:A:T	50	100	1	0.03068
15:53517052:C:T	50	100	0.92	0.02669
15:53517127:G:C	50	100	1	0.07789
15:53517200:C:A	50	100	1	0.03958
15:53517761:A:C	50	100	1	0.03958
15:53517785:T:C	50	100	1	0.07843
15:53518153:A:T	50	100	1	0.01216
15:53518633:G:A	50	100	1	0.01216
15:53518690:A:G	50	100	1	0.01216
15:53518766:A:G	50	98	0.98	0.3996
15:53518798:G:A	50	100	1	0.4621
15:53518990:C:T	50	98	0.99	0.07825
15:53519387:A:C	50	100	1	0.0394
15:53519399:A:G	50	98	1	0.2304
15:53519424:T:C	50	100	0.99	0.264
15:53519436:T:C	50	98	1	0.2306
15:53519508:T:C	50	100	1	0.05338
15:53519878:G:A	50	100	0.99	0.402
15:53519955:C:T	50	100	1	0.04121
15:53520069:T:C	50	100	1	0.05338
15:53520225:T:C	50	100	1	0.05338
15:53520246:T:C	50	98	0.99	0.1422
15:53520260:G:C	50	100	0.99	0.409
15:53520326:T:C	50	100	0.99	0.1409
15:53520364:G:A	50	100	1	0.1354
15:53520455:T:G	50	100	0.99	0.09731
15:53520507:G:A	50	100	1	0.07662
15:53521131:T:C	50	100	0.99	0.337
15:53521449:A:G	50	100	1	0.04866
15:53521728:T:G	50	100	0.99	0.2649
15:53521862:T:C	50	100	0.99	0.3424
15:53522148:A:G	50	100	1	0.03014
15:53522268:A:G	50	100	1	0.0532
15:53522545:C:T	50	100	1	0.1496
15:53522582:A:G	50	100	1	0.0532
15:53523555:G:A	50	100	1	0.1298
15:53523889:A:G	50	100	1	0.0532
15:53523926:G:A	50	100	0.99	0.2266
15:53524285:C:T	50	100	0.99	0.1471
15:53524486:C:T	50	100	0.99	0.3379
15:53524558:A:G	50	100	0.98	0.1402
15:53524611:G:C	50	100	0.99	0.3404
15:53524666:A:C	50	100	1	0.05356
15:53524977:C:G	50	100	1	0.03631
15:53525156:T:G	50	100	1	0.04103
15:53525233:T:A	50	100	1	0.02269
15:53525271:A:G	50	100	1	0.05356
15:53525311:T:C	50	100	1	0.07625
15:53525312:G:A	50	100	1	0.1914
15:53526232:G:A	50	100	1	0.4572
15:53526818:T:C	50	100	1	0.3437
15:53526859:A:G	50	100	1	0.0532
15:53527305:G:C	50	100	1	0.1396
15:53527585:A:C	50	100	1	0.0532
15:53527662:T:A	50	100	1	0.0532
15:53527714:C:T	50	100	0.99	0.1411
15:53528099:A:T	50	100	1	0.04811
15:53528561:G:T	50	100	0.97	0.07516
15:53529056:T:C	50	100	1	0.0532
15:53529067:A:G	50	100	0.98	0.01107
15:53529168:T:A	49	89.8	0.72	0.02033
15:53529169:T:A	50	94	0.84	0.04684
15:53529182:A:T	50	80	0.88	0.2289
15:53529279:T:A	50	100	1	0.07662
15:53529670:A:G	50	100	1	0.04811
15:53529867:A:G	50	100	1	0.4528
15:53530200:T:C	50	100	1	0.1416
15:53530412:G:A	50	100	0.99	0.09368
15:53530659:A:G	50	100	0.99	0.4533
15:53530673:A:C	50	100	1	0.0532
15:53530688:G:A	50	100	1	0.3435
15:53530975:T:C	50	98	1	0.4029
15:53531215:T:C	50	100	1	0.2426
15:53531755:T:A	50	100	0.99	0.04557
15:53532032:C:T	50	100	1	0.2318
15:53532143:C:T	50	100	0.99	0.2244
15:53532621:G:A	50	100	1	0.01434
15:53532960:C:T	50	100	1	0.1396
15:53533226:C:G	50	100	1	0.2228
15:53533302:G:A	50	100	1	0.2229
15:53533942:T:A	50	100	0.99	0.2186
15:53534176:T:C	50	100	0.9	0.02705
15:53534193:C:T	50	100	0.99	0.315
15:53534272:G:A	50	100	1	0.01598
15:53534686:G:C	50	100	1	0.04012
15:53535100:T:G	50	100	1	0.1296
15:53535202:C:T	50	100	1	0.05701
15:53535769:C:A	50	100	1	0.2239
15:53536032:A:T	50	100	0.97	0.01017
15:53536124:T:C	50	100	1	0.04884
15:53536489:C:T	50	100	1	0.04539
15:53536635:C:T	50	100	1	0.2237
15:53536662:T:C	50	100	0.97	0.08569
15:53536998:A:T	50	100	1	0.4559
15:53537316:T:G	50	100	1	0.2322
15:53537885:C:T	50	100	0.94	0.02614
15:53538033:C:T	50	100	0.98	0.1394
15:53538422:C:T	50	100	1	0.05683
15:53538540:A:G	50	100	0.99	0.3992
15:53538668:T:C	50	100	1	0.2279
15:53538989:A:T	50	100	1	0.1712
15:53539287:G:C	50	100	1	0.2215
15:53539694:T:A	50	100	1	0.1667
15:53539796:T:A	50	100	1	0.2271
15:53539993:G:A	50	100	1	0.09477
15:53540135:G:A	50	100	1	0.04866
15:53540228:T:C	50	100	1	0.07262
15:53540308:C:T	50	100	1	0.2235
15:53540316:C:G	50	96	0.81	0.01325
15:53540369:C:T	50	100	1	0.1667
15:53540389:C:A	50	100	1	0.07553
15:53540632:C:T	50	100	0.98	0.07734
15:53540691:G:A	50	100	0.98	0.07643
15:53540748:A:C	50	100	1	0.167
15:53540842:G:A	50	100	0.95	0.04412
15:53540866:C:A	50	100	0.94	0.02142
15:53540936:G:A	50	100	1	0.04866
15:53541060:T:C	50	100	1	0.2233
15:53541070:A:G	50	100	1	0.2162
15:53541113:G:A	50	100	1	0.01126
15:53541121:A:C	50	100	0.99	0.2253
15:53541302:G:T	50	100	1	0.04666
15:53541388:T:C	50	98	0.95	0.03849
15:53541477:G:C	49	91.8	1	0.2126
15:53541485:T:C	50	98	1	0.2289
15:53541495:C:A	50	100	1	0.2253
15:53541512:G:C	50	100	1	0.1296
15:53541780:A:G	40	97.5	1	0.2137
15:53542161:C:G	45	84.4	1	0.3266
15:53542169:G:C	45	84.4	1	0.3266
15:53542181:C:T	46	95.7	0.99	0.1645
15:53542470:C:T	50	98	1	0.04012
15:53542610:A:C	49	95.9	1	0.04012
15:53542839:C:T	49	100	0.99	0.04557
15:53542946:A:G	50	100	1	0.02778
15:53543085:C:T	49	100	1	0.1269
15:53543139:C:T	47	93.6	1	0.1639
15:53543237:C:T	49	100	1	0.04884
15:53543290:C:T	50	100	1	0.3489
15:53543369:C:A	50	100	1	0.1636
15:53543517:C:T	49	100	1	0.1296
15:53543558:G:T	50	100	1	0.1647
15:53543569:A:G	50	98	1	0.22
15:53543681:G:A	49	100	0.99	0.3219
15:53543714:C:T	50	100	1	0.2248
15:53543742:G:A	50	98	1	0.3497
15:53543749:A:G	50	98	1	0.2135
15:53544079:G:C	48	100	0.72	0.01071
15:53544084:A:C	48	100	1	0.04884
15:53544086:G:A	48	100	1	0.04884
15:53544182:A:G	47	97.9	1	0.1645
15:53544316:A:G	39	92.3	0.99	0.3506
15:53544347:C:T	42	97.6	1	0.04847
15:53544374:T:G	44	97.7	1	0.04847
15:53544580:C:T	50	100	1	0.01126
15:53544769:C:T	49	93.9	1	0.2237
15:53544958:A:G	49	100	1	0.04847
15:53544999:A:G	48	93.8	0.99	0.1834
15:53545041:T:C	47	100	0.99	0.1621
15:53545121:A:C	50	96	1	0.1643
15:53545132:C:T	50	90	1	0.1781
15:53545350:A:G	50	94	1	0.1618
15:53545358:G:A	49	95.9	1	0.1638
15:53545366:G:A	50	94	0.99	0.2124
15:53545520:G:C	50	98	1	0.2128
15:53545648:A:C	50	100	0.99	0.2139
15:53545694:C:A	48	89.6	1	0.4234
15:53545720:G:A	49	98	0.99	0.01961
15:53545752:G:A	46	82.6	1	0.2131
15:53545786:G:C	46	84.8	1	0.224
15:53546093:A:G	50	82	1	0.2041
15:53546107:G:A	50	82	0.99	0.2013
15:53546322:T:C	50	100	1	0.3506
15:53546408:G:A	47	100	1	0.2126
15:53546504:G:C	49	100	1	0.1374
15:53546512:G:T	50	100	1	0.01107
15:53546521:G:C	50	100	1	0.3509
15:53546528:A:G	50	100	1	0.01126
15:53546682:C:T	50	100	1	0.01126
15:53546787:A:C	50	100	1	0.213
15:53547064:G:A	50	100	1	0.3495
15:53547122:A:G	50	100	1	0.1632
15:53547154:A:T	50	100	1	0.2242
15:53547346:G:T	50	100	0.99	0.2226
15:53547582:T:C	50	100	1	0.2876
15:53547617:G:A	50	100	1	0.2242
15:53547922:A:G	50	98	1	0.1436
15:53548114:A:G	50	100	1	0.49
15:53548295:G:A	50	100	0.95	0.01834
15:53548399:T:C	50	98	1	0.1434
15:53548468:T:G	50	100	1	0.4991
15:53548497:A:T	50	100	1	0.05792
15:53548659:G:A	49	100	1	0.01598
15:53549146:G:A	50	100	1	0.04902
15:53549209:C:T	50	100	0.99	0.1307
15:53549279:T:C	50	100	1	0.4906
15:53549464:C:T	50	100	1	0.3537
15:53549732:T:C	50	100	1	0.4906
15:53550956:G:T	50	100	1	0.04902
15:53551406:G:A	50	100	1	0.03776
15:53551533:C:T	50	100	1	0.01598
15:53551714:G:C	50	98	0.96	0.01707
15:53551788:A:G	49	100	1	0.03304
15:53551839:C:T	50	100	1	0.4893
15:53551883:C:T	50	100	1	0.2122
15:53551985:A:C	50	100	1	0.2128
15:53552019:G:C	50	100	1	0.2696
15:53552083:C:A	50	100	1	0.2698
15:53552150:G:A	50	100	1	0.0492
15:53552291:C:T	50	100	0.99	0.2122
15:53552293:T:C	50	100	0.99	0.2126
15:53552362:A:G	50	96	0.91	0.05084
15:53552370:G:A	50	100	1	0.27
15:53552514:A:T	50	100	1	0.1302
15:53552538:T:C	50	100	1	0.2729
15:53552667:G:C	50	98	1	0.1291
15:53552851:A:G	50	100	1	0.2711
15:53552900:G:T	50	100	1	0.2124
15:53553221:C:T	50	100	1	0.01743
15:53553404:G:A	50	98	1	0.1302
15:53553449:A:G	50	100	1	0.05828
15:53553627:C:T	50	100	1	0.2128
15:53553794:C:T	50	100	1	0.2712
15:53554293:T:G	50	100	1	0.215
15:53554391:T:A	50	100	0.99	0.0443
15:53554410:T:C	50	98	1	0.2364
15:53554771:T:C	50	98	1	0.4662
15:53554817:C:T	50	100	1	0.2293
15:53554886:C:T	50	100	1	0.2206
15:53554987:G:A	50	100	1	0.2068
15:53554990:T:C	50	100	0.96	0.01707
15:53555033:C:A	50	100	1	0.08134
15:53555444:G:A	50	100	0.99	0.03286
15:53555466:T:C	50	100	1	0.04031
15:53555844:T:C	50	98	1	0.4906
15:53555910:A:G	50	100	0.91	0.02741
15:53556275:A:T	50	98	1	0.4904
15:53556378:A:C	50	100	1	0.2131
15:53556583:T:G	50	100	1	0.2101
15:53556698:G:A	50	98	1	0.2366
15:53556897:A:G	50	100	1	0.1369
15:53556906:G:A	50	98	1	0.1496
15:53557216:T:C	50	100	0.94	0.05901
15:53557413:G:A	50	100	1	0.2048
15:53557493:C:T	50	100	1	0.1514
15:53558055:T:C	50	98	1	0.3555
15:53558212:T:C	50	100	0.98	0.01507
15:53558280:T:A	50	100	0.98	0.09532
15:53558480:T:C	50	98	1	0.3557
15:53558684:G:A	50	100	1	0.2064
15:53558695:C:A	50	100	1	0.2066
15:53558762:A:G	50	100	1	0.2478
15:53558899:C:T	50	98	1	0.4902
15:53559173:C:T	50	80	0.98	0.2694
15:53560281:T:C	50	98	1	0.2471
15:53560555:C:T	50	98	1	0.488
15:53560755:A:G	50	100	1	0.1367
15:53561105:T:C	50	98	1	0.4909
15:53561134:C:T	50	100	1	0.2603
15:53562072:G:A	50	98	0.97	0.3083
15:53562125:C:A	50	98	0.99	0.3457
15:53562506:G:A	50	100	1	0.1289
15:53563728:T:C	50	98	0.99	0.2389
15:53564108:T:C	50	96	0.98	0.366
15:53564255:A:G	50	100	0.94	0.01652
15:53564313:T:C	50	98	0.95	0.1436
15:53564491:C:A	50	98	0.94	0.2315
15:53564881:T:C	50	96	0.96	0.4566
15:53565120:A:G	50	100	0.99	0.2255
15:53565416:C:A	50	100	1	0.218
15:53565474:A:C	50	100	0.98	0.3489
15:53566241:C:T	50	98	1	0.4109
15:53566626:G:A	50	100	0.97	0.01634
15:53567065:A:C	50	100	1	0.2275
15:53567289:A:G	50	98	1	0.1821
15:53567336:G:A	50	100	1	0.01634
15:53567378:A:T	50	100	1	0.2249
15:53567543:C:T	50	98	1	0.4101
15:53567545:A:G	50	98	1	0.1821
15:53567596:A:T	50	98	0.99	0.22
15:53567612:T:A	50	100	1	0.2251
15:53567660:A:G	50	100	1	0.2249
15:53567671:A:C	50	100	1	0.01634
15:53567877:C:T	50	98	1	0.4076
15:53567978:C:T	50	98	0.96	0.1823
15:53568085:T:A	50	98	0.97	0.02814
15:53568329:A:G	50	98	0.86	0.02269
15:53568410:G:A	50	100	1	0.219
15:53568917:C:G	50	98	1	0.4011
15:53568960:T:A	50	100	1	0.08551
15:53569238:C:A	50	96	0.76	0.01906
15:53569789:A:G	50	100	1	0.1425
15:53570502:C:T	50	98	1	0.3252
15:53570560:G:T	50	100	1	0.06572
15:53570832:G:C	50	100	1	0.01634
15:53570883:G:C	50	100	1	0.0167
15:53571016:G:A	50	100	1	0.1173
15:53571820:C:T	50	100	1	0.01634
15:53571947:C:T	50	96	0.99	0.3253
15:53572102:T:A	50	100	0.98	0.01035
15:53572276:C:T	50	100	0.99	0.06481
15:53572480:T:C	50	98	1	0.3736
15:53572716:T:C	50	100	1	0.01634
15:53574033:C:T	50	100	1	0.01634
15:53574157:A:G	50	98	0.97	0.05465
15:53574495:G:A	50	100	0.99	0.3464
15:53574549:G:A	50	100	1	0.06518
15:53574903:G:A	50	100	0.86	0.01053
15:53575111:T:C	50	100	1	0.1235
15:53575243:G:T	50	100	1	0.1329
15:53575629:A:T	50	100	1	0.1585
15:53577042:C:A	50	98	1	0.1171
15:53577125:C:T	50	98	0.95	0.06118
15:53577669:G:A	50	100	0.99	0.3987
15:53577730:C:T	50	100	1	0.07135
15:53577799:T:G	50	100	0.99	0.3479
15:53578134:A:G	50	100	0.99	0.3931
15:53578264:T:C	50	100	1	0.0256
15:53578386:T:G	50	100	1	0.09695
15:53578925:T:A	50	100	1	0.207
15:53579251:T:G	50	100	1	0.01434
15:53579286:G:A	50	96	0.95	0.0167
15:53579345:C:T	50	100	0.99	0.396
15:53580175:G:A	50	100	1	0.1169
15:53580240:T:C	50	100	1	0.1117
15:53580302:A:T	50	100	0.96	0.1122
15:53581288:T:C	50	100	1	0.01888
15:53581561:T:C	50	98	1	0.1178
15:53581656:G:A	50	100	0.97	0.03141
15:53581721:A:T	50	100	0.89	0.03558
15:53582394:C:T	50	100	1	0.1209
15:53583132:G:A	50	100	1	0.1376
15:53584085:A:G	50	100	0.93	0.01797
15:53584150:A:G	50	98	0.99	0.2137
15:53584910:T:G	50	100	1	0.3499
15:53585051:G:A	49	98	0.99	0.289
15:53585508:C:G	50	98	1	0.1732
15:53586004:A:G	50	100	1	0.2925
15:53586218:C:T	50	100	1	0.3446
15:53586751:T:C	50	100	0.98	0.3578
15:53587044:T:G	50	100	0.99	0.4136
15:53587075:T:C	50	100	1	0.3504
15:53587079:A:G	50	100	0.99	0.3508
15:53587198:A:G	50	100	1	0.3506
15:53587302:T:C	49	100	1	0.3506
15:53587346:T:C	50	100	1	0.173
15:53587443:A:G	50	100	1	0.3508
15:53587907:T:C	50	100	1	0.3506
15:53588058:C:T	50	100	1	0.3508
15:53588067:C:T	50	100	1	0.3508
15:53588157:C:G	50	100	0.95	0.03468
15:53588320:A:G	50	100	0.99	0.3479
15:53588375:C:T	50	100	0.99	0.1118
15:53588422:A:G	50	100	1	0.1345
15:53588607:T:C	50	100	0.99	0.3154
15:53589748:G:C	50	100	0.98	0.1153
15:53590175:C:T	50	100	0.92	0.03322
15:53590222:C:G	50	98	0.99	0.3059
15:53590240:G:A	50	98	1	0.1156
15:53590245:T:C	50	96	0.97	0.2429
15:53590277:A:G	50	100	0.97	0.01652
15:53590293:G:A	50	98	0.97	0.106
15:53590308:C:A	50	100	1	0.1118
15:53590440:C:T	50	100	0.98	0.2088
15:53590443:A:G	50	100	0.99	0.209
15:53590631:T:C	50	100	1	0.258
15:53590683:C:T	50	100	1	0.01053
15:53590724:T:C	50	100	0.99	0.1786
15:53590737:A:C	50	100	0.98	0.2298
15:53590901:G:C	50	98	0.98	0.211
15:53590954:T:C	50	100	0.96	0.07153
15:53591037:A:G	50	98	0.98	0.2217
15:53591047:T:C	50	98	0.98	0.2217
15:53591077:C:T	50	98	0.99	0.2215
15:53591340:T:C	50	98	0.99	0.2215
15:53591663:C:T	50	100	0.99	0.07389
15:53591729:C:G	50	98	0.98	0.1598
15:53591779:A:G	50	100	1	0.01053
15:53591986:C:T	50	100	1	0.2573
15:53592484:A:T	50	98	0.99	0.1371
15:53592505:G:T	50	98	1	0.4461
15:53592699:C:T	50	100	1	0.01507
15:53593149:T:C	50	100	0.92	0.01634
15:53593200:C:T	50	98	0.99	0.1371
15:53593278:T:A	50	100	0.98	0.179
15:53593308:C:T	50	98	0.99	0.1371
15:53593319:T:C	50	98	0.99	0.1371
15:53593532:T:G	50	98	0.99	0.1371
15:53593537:A:G	50	100	1	0.2574
15:53593558:T:C	50	98	0.99	0.1371
15:53593710:C:T	50	98	0.98	0.05719
15:53593751:G:C	50	100	1	0.01017
15:53593862:G:A	50	98	0.98	0.1605
15:53594113:T:C	50	100	1	0.4178
15:53594544:A:T	50	100	0.96	0.01561
15:53594665:G:C	50	100	0.99	0.1636
15:53594666:C:T	50	100	0.99	0.1638
15:53594695:C:T	50	98	0.99	0.1643
15:53594713:T:G	50	100	0.99	0.1767
15:53594797:C:A	50	98	0.99	0.02342
15:53594798:A:C	50	100	0.98	0.01761
15:53594846:A:C	50	100	0.99	0.1645
15:53594886:A:G	50	98	0.98	0.15310000000000001
15:53594924:A:G	50	100	0.98	0.1645
15:53595335:T:C	50	100	1	0.4279
15:53595679:A:G	50	98	1	0.3673
15:53596344:C:G	50	100	1	0.4061
15:53596464:C:A	50	100	1	0.1643
15:53596480:T:A	50	100	1	0.4292
15:53596617:C:A	50	100	1	0.4292
15:53598048:C:A	50	98	0.92	0.04321
15:53598165:C:T	50	100	1	0.2126
15:53598196:T:C	50	100	1	0.1649
15:53598226:C:T	49	100	1	0.1536
15:53598425:G:C	50	100	1	0.1649
15:53598462:C:T	50	100	1	0.1649
15:53598506:G:A	50	100	1	0.1649
15:53598519:G:C	50	100	1	0.1649
15:53598616:A:G	50	100	1	0.165
15:53598740:T:C	50	100	1	0.1538
15:53598941:T:C	50	100	1	0.1649
15:53598994:C:T	50	100	1	0.1649
15:53599008:T:C	50	100	0.99	0.2229
15:53599012:T:C	50	98	1	0.3715
15:53599094:G:A	50	100	1	0.154
15:53599370:A:G	50	100	1	0.1674
15:53599408:C:T	50	100	1	0.1649
15:53599442:C:T	50	100	1	0.1649
15:53599605:A:C	50	100	1	0.1649
15:53599622:C:T	50	100	1	0.02142
15:53599715:C:T	50	100	1	0.1649
15:53599766:T:C	50	100	1	0.1541
15:53599804:T:G	50	100	1	0.2115
15:53599916:C:T	50	100	1	0.2113
15:53600003:T:G	50	100	1	0.2277
15:53600259:A:G	50	100	1	0.1674
15:53600305:A:C	50	100	1	0.1674
15:53600315:A:G	50	100	1	0.1674
15:53600327:G:A	50	100	1	0.02124
15:53600565:G:T	50	100	1	0.02996
15:53600658:C:A	50	100	1	0.2302
15:53600715:C:T	50	100	1	0.1676
15:53600772:A:G	50	100	1	0.1678
15:53601347:C:A	50	100	1	0.1649
15:53601956:C:A	50	100	1	0.1685
15:53602072:T:C	50	100	1	0.1578
15:53602216:A:T	50	100	1	0.364
15:53602558:G:A	50	100	1	0.1992
15:53602564:T:A	50	100	0.99	0.156
15:53603118:A:G	50	100	1	0.1712
15:53603163:G:A	50	100	1	0.171
15:53603365:C:A	50	100	1	0.2075
15:53603575:A:G	50	100	1	0.23
15:53603660:G:A	50	100	1	0.2077
15:53603836:C:T	50	100	1	0.2117
15:53603838:T:C	50	100	1	0.2237
15:53604232:A:G	50	100	1	0.1712
15:53604356:A:T	50	96	0.81	0.01325
15:53604362:C:A	50	96	0.81	0.01289
15:53604376:C:A	50	100	1	0.02996
15:53604459:A:G	50	100	1	0.02996
15:53604514:C:T	50	100	0.97	0.03177
15:53604717:A:G	50	98	1	0.1712
15:53604745:C:T	50	100	1	0.1712
15:53604821:A:T	50	100	1	0.06808
15:53605207:C:T	50	100	1	0.3633
15:53605249:G:A	50	100	1	0.2297
15:53605306:G:A	50	100	1	0.1712
15:53605556:A:G	50	98	1	0.1712
15:53605576:C:T	50	100	1	0.2119
15:53605825:A:C	50	100	0.85	0.01198
15:53605850:A:T	50	100	1	0.3627
15:53606013:A:G	50	100	1	0.02124
15:53606118:A:T	50	100	1	0.3863
15:53606158:G:C	50	100	1	0.2322
15:53606180:T:A	50	100	1	0.02288
15:53606237:C:T	50	100	1	0.1679
15:53606526:C:T	50	100	1	0.1679
15:53606599:A:C	50	100	1	0.02324
15:53606965:T:C	50	100	1	0.1678
15:53606991:T:C	50	100	1	0.3972
15:53607109:A:G	50	100	1	0.3849
15:53607249:C:T	50	100	0.99	0.1679
15:53607399:A:G	50	100	1	0.2119
15:53607536:A:T	50	100	0.99	0.1679
15:53607789:G:C	50	100	1	0.0216
15:53608186:G:A	50	100	1	0.02142
15:53608494:C:T	50	100	0.99	0.1678
15:53608675:G:A	50	100	0.99	0.1678
15:53608681:G:A	50	100	0.97	0.02832
15:53608734:T:C	50	100	0.98	0.1679
15:53608766:A:G	50	100	1	0.2144
15:53608807:C:G	50	100	1	0.02996
15:53608903:G:A	50	100	1	0.1678
15:53609034:C:T	50	100	1	0.2101
15:53609488:G:T	50	100	1	0.1685
15:53609738:T:C	49	100	0.98	0.1427
15:53610101:T:C	50	100	1	0.405
15:53610146:T:C	50	100	1	0.02542
15:53610333:C:T	50	100	1	0.1679
15:53610353:G:A	50	100	1	0.1679
15:53610429:C:G	50	100	1	0.4285
15:53610473:T:C	50	100	0.95	0.03667
15:53610704:C:T	50	100	1	0.3355
15:53611137:A:T	50	98	0.99	0.1681
15:53611157:C:T	50	100	1	0.01507
15:53611159:C:T	50	98	0.99	0.1681
15:53611593:T:G	50	100	0.99	0.3858
15:53611615:A:C	50	100	0.98	0.1728
15:53611798:C:T	50	100	0.98	0.1718
15:53611847:A:T	50	98	0.97	0.1727
15:53611857:A:G	50	98	0.98	0.1728
15:53611871:C:T	50	100	0.96	0.03794
15:53612234:T:C	50	100	1	0.02142
15:53612274:C:T	50	100	1	0.2141
15:53613449:T:C	50	100	0.99	0.159
15:53613532:T:C	50	100	1	0.3791
15:53613582:C:T	50	100	1	0.3791
15:53614057:A:G	50	100	1	0.03958
15:53614073:T:C	50	100	1	0.3789
15:53614113:C:G	50	100	1	0.3765
15:53614205:G:A	50	100	1	0.3789
15:53614355:G:T	50	100	1	0.03994
15:53614566:G:A	50	100	1	0.2153
15:53614997:C:T	50	100	0.99	0.2976
15:53615482:T:C	50	100	1	0.1538
15:53615709:A:C	50	100	1	0.1545
15:53615751:G:A	50	100	0.99	0.2752
15:53615865:T:C	50	100	1	0.154
15:53616466:T:C	50	100	0.95	0.06409
15:53617212:G:A	50	100	0.99	0.1521
15:53617234:T:A	50	100	0.99	0.1006
15:53617543:T:C	50	100	0.99	0.1006
15:53617648:A:C	50	100	1	0.02633
15:53618153:C:T	50	98	0.99	0.1006
15:53618258:C:T	50	100	0.99	0.1512
15:53618613:T:C	50	100	1	0.2471
15:53618978:G:A	50	100	0.99	0.1714
15:53619156:C:T	50	100	0.99	0.1512
15:53619580:T:C	50	100	0.99	0.1532
15:53619825:T:C	50	100	1	0.15
15:53619930:G:A	50	100	0.99	0.1498
15:53619957:G:A	50	100	0.99	0.1498
15:53620072:A:G	50	100	1	0.06354
15:53620394:T:C	50	100	1	0.01997
15:53620634:A:C	50	100	1	0.01344
15:53620989:G:C	50	100	1	0.01344
15:53621165:A:C	50	100	0.99	0.01053
15:53621379:C:T	50	100	1	0.01997
15:53621399:T:C	49	98	1	0.1516
15:53621578:A:G	50	98	1	0.1532
15:53621804:A:T	50	100	1	0.1512
15:53621904:A:C	50	100	1	0.1009
15:53622211:C:G	50	100	1	0.1503
15:53622218:G:A	50	100	0.99	0.2347
15:53622673:G:A	50	100	1	0.09005
15:53622747:A:T	50	100	1	0.01979
15:53622913:C:A	50	100	0.94	0.06845
15:53623468:A:G	50	100	1	0.1068
15:53623496:C:T	50	100	0.99	0.02088
15:53623569:C:G	50	100	0.99	0.2647
15:53623782:T:C	50	100	0.99	0.01979
15:53623804:C:G	50	98	1	0.09005
15:53624537:C:T	50	100	0.95	0.01035
15:53624605:G:A	50	100	1	0.09005
15:53625826:A:C	50	100	0.99	0.08987
15:53625933:A:G	50	100	0.99	0.2977
15:53626038:C:T	50	100	0.98	0.0187
15:53626258:C:T	50	100	1	0.1696
15:53626285:C:T	50	98	1	0.08951
15:53626387:G:A	50	100	1	0.06282
15:53626413:G:A	50	100	0.98	0.0187
15:53626676:T:C	50	96	0.99	0.2939
15:53626749:G:T	50	100	0.99	0.01452
15:53627029:G:A	50	100	0.99	0.266
15:53627361:G:A	50	100	0.99	0.2959
15:53628513:C:T	50	100	1	0.0158
15:53628760:T:C	50	100	0.99	0.2954
15:53628893:A:T	50	100	0.99	0.01452
15:53628923:A:G	50	100	0.99	0.1202
15:53629147:C:T	50	100	1	0.08951
15:53629260:A:G	50	100	0.99	0.2977
15:53629336:T:A	50	98	1	0.2509
15:53629848:G:C	50	98	1	0.08951
15:53629879:C:T	50	100	0.99	0.01852
15:53631028:T:C	50	98	0.99	0.2881
15:53631185:C:T	50	100	1	0.3974
15:53631227:G:A	50	100	0.98	0.0187
15:53631261:C:A	50	100	0.99	0.2979
15:53631468:T:G	50	100	1	0.01362
15:53633042:A:G	50	98	0.99	0.2883
15:53633230:G:A	50	100	1	0.01362
15:53633324:G:T	50	100	0.99	0.4263
15:53633818:G:A	50	100	1	0.08951
15:53634171:C:G	50	98	0.99	0.2974
15:53634323:A:G	50	100	0.99	0.2992
15:53634532:A:G	50	100	0.99	0.2653
15:53634542:T:C	50	100	1	0.08932
15:53634892:A:G	50	100	0.99	0.299
15:53635606:A:G	50	100	0.99	0.3025
15:53635813:C:T	50	100	0.99	0.1492
15:53636189:T:A	50	100	1	0.08932
15:53636451:T:G	50	100	0.99	0.09949
15:53636691:T:A	50	100	0.99	0.08951
15:53637327:G:A	50	100	1	0.06173
15:53637601:T:A	50	100	0.86	0.01198
15:53638361:T:C	50	100	0.98	0.09949
15:53638386:A:C	50	100	0.99	0.08951
15:53638763:G:A	50	100	0.99	0.09985
15:53638790:G:A	50	100	0.99	0.08951
15:53638802:C:G	50	100	0.99	0.1044
15:53638831:C:T	50	100	0.99	0.09949
15:53638906:G:C	50	100	0.99	0.2678
15:53638965:T:C	50	100	0.99	0.2317
15:53639111:C:A	50	100	1	0.2642
15:53639118:C:T	50	100	1	0.2885
15:53639146:C:T	50	100	0.97	0.03232
15:53639349:G:A	50	100	1	0.08932
15:53639536:A:T	50	100	0.98	0.2282
15:53639539:T:C	50	100	1	0.09877
15:53639620:T:C	50	100	1	0.104
15:53639739:G:A	50	100	1	0.104
15:53640054:T:C	50	100	0.94	0.02923
15:53640554:C:A	50	100	1	0.2435
15:53640734:G:A	50	100	1	0.104
15:53640810:A:C	50	100	1	0.2645
15:53640927:A:G	50	100	1	0.02614
15:53641472:C:T	50	100	1	0.104
15:53641620:C:A	50	100	1	0.09913
15:53641665:G:A	50	100	1	0.104
15:53641735:T:C	50	100	1	0.104
15:53641856:G:C	50	100	0.99	0.08951
15:53641926:C:T	50	100	1	0.2896
15:53642473:T:C	50	100	1	0.01561
15:53642633:C:T	50	100	1	0.01561
15:53642874:G:T	50	100	1	0.2919
15:53643170:T:C	50	98	1	0.08932
15:53643660:C:T	50	100	1	0.104
15:53643734:C:G	50	98	0.98	0.3321
15:53644091:G:A	50	100	1	0.02614
15:53644165:T:A	50	100	0.94	0.02941
15:53644181:C:G	50	100	0.83	0.01253
15:53644221:A:T	50	98	1	0.2954
15:53644430:C:T	50	98	1	0.429
15:53644588:C:G	50	100	1	0.01561
15:53644622:G:A	50	100	1	0.1042
15:53644634:C:T	50	100	0.98	0.0187
15:53644697:A:C	50	100	1	0.1042
15:53644710:A:G	50	100	1	0.2683
15:53644751:C:G	50	100	1	0.2683
15:53645321:G:A	50	100	1	0.104
15:53645400:T:C	50	100	0.96	0.08824
15:53645745:T:C	50	100	0.99	0.2687
15:53645844:C:A	50	98	1	0.02179
15:53645921:T:C	50	100	1	0.2687
15:53646042:G:T	50	100	1	0.104
15:53646254:T:C	50	100	1	0.08206
15:53646367:C:T	50	100	1	0.104
15:53646572:G:C	50	100	1	0.09913
15:53646827:G:A	50	100	1	0.08932
15:53646845:G:C	50	100	1	0.2963
15:53646884:A:C	50	100	1	0.02633
15:53647017:T:C	50	100	0.99	0.4288
15:53647209:C:G	50	100	0.99	0.01253
15:53647230:T:G	50	100	1	0.2687
15:53647255:C:A	50	100	1	0.1038
15:53647329:C:G	50	100	1	0.1038
15:53647946:T:C	50	100	0.96	0.05247
15:53648015:T:C	50	98	1	0.4098
15:53648110:A:C	50	100	1	0.27
15:53648210:G:A	50	100	1	0.0158
15:53648520:T:C	50	100	1	0.09895
15:53648859:T:A	50	100	0.99	0.08878
15:53648909:A:C	50	100	0.99	0.2694
15:53648957:T:C	50	100	1	0.02633
15:53649080:T:C	50	100	0.99	0.1944
15:53649198:C:A	50	100	0.9	0.01071
15:53649223:G:A	50	100	1	0.08969
15:53649313:A:T	50	100	1	0.1038
15:53649703:A:T	50	100	1	0.08932
15:53650068:G:C	50	100	1	0.08932
15:53650642:C:T	50	100	1	0.08932
15:53650731:T:C	50	100	1	0.2678
15:53651121:C:A	50	100	0.99	0.2845
15:53651243:A:G	50	100	1	0.08932
15:53651618:C:T	50	100	1	0.08932
15:53651927:G:C	50	100	0.84	0.01053
15:53651944:C:T	50	100	1	0.0915
15:53652264:G:A	50	100	1	0.08932
15:53653576:A:G	50	100	0.98	0.05447
15:53653920:T:C	50	100	1	0.06118
15:53654270:C:T	50	100	0.97	0.02633
15:53654396:A:C	50	100	0.99	0.4218
15:53654445:T:G	50	100	0.9	0.01216
15:53654631:A:G	50	100	1	0.08152
15:53654834:T:C	49	100	0.9	0.01235
15:53654970:C:T	50	100	1	0.2669
15:53655129:A:G	50	100	1	0.08152
15:53655160:C:G	50	100	1	0.3573
15:53655198:T:C	50	96	0.98	0.2691
15:53655259:A:G	45	86.7	0.94	0.3469
15:53655665:A:G	50	100	1	0.0817
15:53656299:G:T	50	100	1	0.07571
15:53656901:G:A	50	100	0.99	0.2435
15:53657002:T:C	50	100	1	0.06191
15:53657054:G:A	50	98	0.98	0.2491
15:53657137:A:G	50	100	1	0.4021
15:53657163:G:C	50	100	1	0.1017
15:53657712:G:A	50	100	0.99	0.02651
15:53658193:G:T	50	100	1	0.2801
15:53658381:A:C	50	100	1	0.4149
15:53658503:G:A	50	100	0.98	0.01816
15:53658851:T:C	50	100	0.99	0.03377
15:53659169:C:A	50	100	0.91	0.05755
15:53659171:T:G	50	100	0.91	0.05737
15:53659172:T:A	50	100	0.91	0.05737
15:53659224:C:T	50	100	0.99	0.04557
15:53659238:A:C	50	100	1	0.2801
15:53659331:C:T	50	100	1	0.09804
15:53659351:G:C	50	100	1	0.2801
15:53660225:T:C	50	100	1	0.0167
15:53660565:A:G	50	100	0.99	0.05138
15:53660793:A:G	50	100	1	0.02596
15:53660998:T:C	50	100	1	0.09768
15:53661027:T:C	50	100	1	0.06572
15:53661208:A:C	50	100	0.97	0.03958
15:53661678:G:T	50	100	0.98	0.04557
15:53662355:C:T	50	100	1	0.09804
15:53662837:G:A	50	100	0.93	0.06627
15:53662923:G:C	50	100	0.99	0.03377
15:53662989:G:A	50	100	1	0.09804
15:53663589:A:T	50	100	0.99	0.06609
15:53663853:T:C	50	100	1	0.09804
15:53663858:A:G	50	100	0.98	0.2985
15:53664032:G:A	50	98	0.93	0.09877
15:53664227:T:A	50	100	0.99	0.09804
15:53664386:G:T	50	100	0.99	0.09804
15:53664484:C:T	50	100	0.99	0.03395
15:53664611:T:G	50	100	0.96	0.04702
15:53664707:A:G	50	100	0.98	0.04557
15:53665005:C:G	50	100	0.98	0.2384
15:53665342:T:G	50	100	0.99	0.282
15:53665853:A:T	50	100	0.95	0.02705
15:53665949:T:G	50	100	0.98	0.1122
15:53666021:C:T	50	100	1	0.03014
15:53666082:T:C	50	100	0.93	0.01235
15:53666203:T:C	50	100	0.98	0.2974
15:53666370:C:T	50	100	0.98	0.1324
15:53666428:A:C	50	100	0.99	0.02233
15:53666457:C:T	50	100	0.99	0.01598
15:53666596:C:T	50	100	0.99	0.01598
15:53666649:C:A	50	100	0.98	0.07916
15:53667081:A:G	50	100	0.99	0.1028
15:53667178:G:A	50	100	0.99	0.2803
15:53667375:T:C	50	100	0.87	0.01271
15:53667757:T:C	50	100	1	0.01398
15:53667759:T:C	50	100	0.99	0.08043
15:53668013:A:G	50	100	0.99	0.1028
15:53668195:T:C	50	98	0.9	0.01652
15:53668431:G:A	50	100	0.99	0.4766
15:53668820:C:G	50	100	0.99	0.1028
15:53669094:C:G	50	100	0.99	0.08079
15:53669123:T:G	50	100	1	0.3847
15:53669199:T:C	50	100	1	0.03105
15:53669332:G:A	50	100	0.98	0.08951
15:53669543:T:C	50	100	0.99	0.08043
15:53670551:A:G	50	100	0.98	0.2355
15:53670624:T:C	50	100	0.99	0.2295
15:53670714:G:A	50	100	1	0.08079
15:53671081:A:G	50	100	1	0.1031
15:53671250:C:A	50	100	0.97	0.1162
15:53671374:T:C	50	100	0.99	0.02215
15:53671403:A:C	50	100	1	0.1031
15:53671595:T:C	50	100	1	0.1031
15:53671890:C:G	50	100	1	0.02233
15:53672175:C:A	50	100	1	0.1031
15:53672549:G:A	50	100	0.98	0.2836
15:53673149:A:C	50	100	1	0.2798
15:53673276:G:C	50	100	1	0.1031
15:53673742:C:G	50	100	0.99	0.2282
15:53673753:G:C	50	98	1	0.1031
15:53673800:A:G	50	100	1	0.3844
15:53673918:G:A	50	100	1	0.08079
15:53674162:T:C	50	100	1	0.1031
15:53674422:C:T	50	100	1	0.0138
15:53674441:T:C	50	100	0.96	0.06899
15:53674608:T:C	50	100	0.99	0.3676
15:53675200:G:A	50	100	0.99	0.2282
15:53676051:C:G	50	100	1	0.1031
15:53676181:T:C	50	100	1	0.08079
15:53676288:C:T	50	100	1	0.05955
15:53676337:C:G	50	100	0.99	0.01289
15:53676399:G:A	50	100	1	0.1031
15:53676607:T:C	50	100	1	0.1031
15:53676764:T:C	50	100	1	0.1031
15:53676780:T:A	50	100	0.99	0.2282
15:53676868:T:G	50	100	1	0.1031
15:53677121:T:C	50	100	1	0.1029
15:53677167:G:A	50	100	0.98	0.2351
15:53677486:C:A	50	100	1	0.1028
15:53677629:T:G	50	100	1	0.1028
15:53677701:C:G	49	100	1	0.0305
15:53678171:A:T	50	100	1	0.1028
15:53678194:C:G	50	100	1	0.02197
15:53678250:G:T	50	100	1	0.01126
15:53678271:T:C	50	100	1	0.1029
15:53678568:A:G	50	100	1	0.1029
15:53678683:T:G	50	100	1	0.1186
15:53678775:T:C	50	100	1	0.01743
15:53678834:T:C	50	100	1	0.08315
15:53678920:A:C	50	100	0.98	0.3172
15:53678940:G:A	50	100	1	0.06118
15:53679076:C:A	50	100	1	0.08261
15:53679104:C:T	50	100	1	0.08261
15:53679125:A:T	50	100	1	0.03032
15:53679170:G:A	50	100	1	0.08279
15:53679202:T:G	50	100	1	0.08261
15:53679211:C:T	50	100	1	0.08261
15:53679287:C:T	50	100	1	0.02179
15:53679350:T:C	50	100	1	0.08261
15:53679356:A:G	50	100	1	0.08261
15:53679364:C:A	50	100	1	0.0158
15:53679408:T:C	50	100	1	0.08224
15:53679446:C:T	50	100	1	0.08261
15:53679661:G:C	50	100	1	0.06137
15:53679899:G:C	50	100	1	0.08333
15:53679901:T:A	50	100	1	0.08297
15:53679974:C:T	50	100	1	0.08297
15:53680042:A:G	50	100	1	0.06137
15:53680156:G:A	50	100	1	0.08297
15:53680164:A:G	50	100	1	0.08297
15:53680231:T:G	50	100	1	0.0158
15:53680265:C:A	50	100	1	0.01561
15:53680287:A:G	50	100	0.99	0.3114
15:53680333:A:G	50	100	1	0.06155
15:53680437:T:C	50	100	1	0.08333
15:53680504:T:G	50	100	1	0.0837
15:53680528:A:G	50	100	0.99	0.3991
15:53680601:T:C	50	100	1	0.08333
15:53681050:C:A	50	100	1	0.02179
15:53681217:G:A	50	100	0.97	0.01071
15:53681301:C:A	50	100	1	0.02179
15:53681327:A:G	50	100	1	0.02179
15:53681680:A:C	50	100	1	0.01416
15:53681701:T:A	50	100	1	0.01126
15:53681708:C:T	50	100	1	0.01398
15:53682104:G:A	50	100	0.99	0.3008
15:53682278:C:G	50	98	0.99	0.3951
15:53682476:A:G	50	98	1	0.06972
15:53682639:G:A	50	100	1	0.02179
15:53682685:C:T	50	100	1	0.02179
15:53682696:A:G	50	100	1	0.01362
15:53682795:A:G	50	100	1	0.02179
15:53682887:A:G	50	100	1	0.04884
15:53683043:A:G	50	100	1	0.02179
15:53683100:T:C	50	100	1	0.02179
15:53683191:G:A	50	100	1	0.02179
15:53683207:G:T	50	100	1	0.2908
15:53683223:C:G	50	100	1	0.02179
15:53683242:T:C	50	100	1	0.01017
15:53683357:A:G	50	100	1	0.02179
15:53683396:T:A	50	100	1	0.02669
15:53683625:C:T	50	100	1	0.0158
15:53683657:A:G	50	100	1	0.0158
15:53683717:G:A	50	100	0.99	0.2596
15:53683738:G:C	50	100	1	0.02124
15:53683756:C:T	50	100	1	0.02197
15:53683767:C:A	50	100	0.99	0.3524
15:53683836:A:C	50	100	0.96	0.0158
15:53683970:C:T	50	100	1	0.03159
15:53684000:T:C	50	98	1	0.06282
15:53684010:G:A	50	100	1	0.02179
15:53684105:T:C	50	100	0.92	0.02977
15:53684142:G:C	50	100	1	0.0354
15:53684148:T:G	50	100	0.99	0.01362
15:53684200:G:A	50	100	0.98	0.1113
15:53684217:T:C	50	100	0.99	0.3524
15:53684259:C:T	50	100	0.97	0.04012
15:53684295:G:T	50	100	1	0.03558
15:53684307:C:T	50	100	0.99	0.3123
15:53684349:T:C	50	100	1	0.0532
15:53684357:G:A	50	100	1	0.03141
15:53684368:G:A	50	100	0.99	0.3524
15:53684384:C:T	50	98	1	0.1296
15:53684490:C:T	50	100	0.99	0.3025
15:53684502:G:A	50	100	1	0.01362
15:53684566:T:C	50	98	0.99	0.2507
15:53684616:G:T	50	100	1	0.0305
15:53684647:T:C	50	100	0.61	0.0118
15:53684653:A:C	50	98	0.99	0.2967
15:53684688:A:C	50	90	0.99	0.3713
15:53684810:T:C	50	98	0.99	0.3023
15:53684895:G:C	50	100	0.95	0.04321
15:53684911:C:T	50	98	1	0.02324
15:53684970:A:G	50	100	0.96	0.03504
15:53685007:G:C	50	100	1	0.0158
15:53685021:T:C	50	100	0.95	0.0138
15:53685144:C:A	49	98	0.98	0.03468
15:53685150:G:T	50	96	0.98	0.03232
15:53685231:G:C	49	100	0.95	0.01725
15:53685248:C:T	46	100	0.95	0.01525
15:53685393:C:T	43	100	0.98	0.0138
15:53685431:C:T	40	75	1	0.2093
15:53685714:C:T	50	100	1	0.01452
15:53685729:C:G	50	98	0.98	0.3001
15:53685743:C:T	50	100	1	0.2093
15:53685892:T:C	49	98	1	0.01416
15:53686138:C:T	50	96	0.99	0.3825
15:53686156:T:C	50	96	0.99	0.3747
15:53686185:G:A	50	98	1	0.03776
15:53686325:G:A	50	100	0.79	0.03504
15:53686365:A:C	50	100	0.99	0.39
15:53686555:A:G	50	100	0.95	0.01507
15:53686638:G:A	50	90	1	0.07898
15:53686668:C:T	50	94	1	0.0187
15:53686759:T:G	50	98	1	0.05356
15:53686783:T:G	50	100	1	0.01961
15:53686830:A:G	50	100	0.9	0.01816
15:53686925:A:C	50	100	0.92	0.01507
15:53687062:C:G	50	98	0.96	0.0325
15:53687118:C:A	50	96	1	0.06191
15:53687254:A:G	48	97.9	0.92	0.03177
15:53687445:T:C	50	100	1	0.02687
15:53687744:A:G	45	93.3	0.93	0.06318
15:53687772:T:C	45	95.6	0.98	0.05937
15:53687953:G:C	50	94	1	0.05991
15:53688024:A:G	50	100	1	0.01471
15:53688236:G:T	47	91.5	0.98	0.08079
15:53688275:C:T	49	87.8	0.98	0.05792
15:53688284:C:T	49	87.8	0.98	0.4789
15:53688429:A:G	50	98	1	0.06009
15:53688513:C:G	50	98	1	0.08152
15:53688634:C:G	50	100	1	0.02179
15:53688803:G:A	50	100	1	0.02179
15:53688808:C:T	50	98	1	0.05991
15:53688846:G:T	50	100	1	0.02179
15:53688858:A:G	50	100	0.97	0.02179
15:53689072:G:C	50	100	0.99	0.03159
15:53689087:C:T	50	100	1	0.05973
15:53689092:A:G	50	100	1	0.04884
15:53689168:G:A	50	100	1	0.0158
15:53689190:C:G	50	100	1	0.02179
15:53689272:G:A	50	100	1	0.06409
15:53689348:C:T	50	88	1	0.08061
15:53689393:A:T	50	90	1	0.05973
15:53689476:C:T	49	100	0.99	0.03377
15:53689477:T:A	45	88.9	1	0.07861
15:53689543:A:G	46	93.5	1	0.05719
15:53689617:A:G	42	92.9	0.97	0.3223
15:53689658:C:T	50	98	1	0.05973
15:53689759:A:G	50	100	1	0.02179
15:53689760:C:T	50	100	1	0.0256
15:53689859:G:A	50	98	1	0.08152
15:53689931:T:C	50	100	0.96	0.0325
15:53690043:G:A	48	95.8	0.98	0.08206
15:53690123:A:C	50	100	1	0.02215
15:53690318:A:G	50	98	0.83	0.02324
15:53690351:G:A	50	98	1	0.08152
15:53690426:T:C	50	98	1	0.0374
15:53690593:T:C	50	100	1	0.02179
15:53690673:T:C	50	100	1	0.04975
15:53690884:T:C	50	100	1	0.0216
15:53690966:T:C	50	100	0.99	0.03159
15:53691248:A:G	50	98	0.99	0.08206
15:53691349:C:T	50	100	1	0.0158
15:53691531:G:A	50	100	1	0.0216
15:53691624:T:C	50	90	0.72	0.05574
15:53691628:T:C	47	85.1	0.7	0.09641
15:53691632:T:C	46	82.6	0.83	0.2061
15:53691636:T:C	41	92.7	0.79	0.1271
15:53691640:T:C	41	97.6	0.87	0.07081
15:53691644:T:C	42	90.5	0.86	0.1213
15:53691648:T:C	47	91.5	0.88	0.2874
15:53691652:T:C	49	98	0.96	0.3019
15:53691656:T:C	49	98	0.97	0.2958
15:53691660:T:C	49	100	0.97	0.287
15:53691664:T:C	49	100	0.97	0.287
15:53691668:T:C	48	100	0.94	0.1371
15:53691771:G:A	50	100	0.98	0.352
15:53691975:A:G	50	100	0.99	0.2155
15:53692144:G:A	50	100	1	0.02179
15:53692468:G:A	50	98	0.98	0.4337
15:53692473:C:T	50	100	1	0.03722
15:53692539:C:G	50	100	1	0.02179
15:53692599:T:C	50	100	0.98	0.3733
15:53692632:T:C	50	100	1	0.02179
15:53692788:C:G	50	100	1	0.4328
15:53693026:G:A	50	100	0.86	0.02669
15:53693051:A:G	50	100	0.94	0.08515
15:53693125:A:G	50	100	1	0.03159
15:53693194:G:A	50	100	1	0.01362
15:53693232:G:C	50	100	1	0.05937
15:53693253:A:C	50	100	1	0.2948
15:53693362:G:A	49	100	1	0.2139
15:53693449:C:T	50	100	1	0.01779
15:53693469:C:T	50	100	0.97	0.03667
15:53693834:A:G	50	100	0.99	0.2039
15:53693990:G:C	49	100	1	0.03159
15:53694129:G:T	50	100	1	0.1658
15:53694273:A:C	50	100	1	0.04956
15:53694282:C:T	50	100	1	0.2057
15:53694409:C:T	50	100	1	0.3735
15:53694448:G:A	50	100	0.99	0.02179
15:53694614:A:G	50	100	1	0.05937
15:53694793:C:T	50	100	1	0.3736
15:53694816:T:C	50	100	1	0.04902
15:53694950:A:G	50	100	1	0.2709
15:53694953:G:A	50	100	1	0.03159
15:53694955:G:A	50	100	1	0.05955
15:53695083:A:G	50	100	0.91	0.02179
15:53695136:C:T	50	100	0.97	0.01398
15:53695504:T:A	50	100	1	0.02179
15:53695703:C:T	50	100	1	0.3517
15:53695749:A:G	50	100	1	0.02179
15:53695875:C:T	50	100	1	0.02179
15:53695897:G:A	50	100	1	0.02197
15:53695917:G:A	50	100	1	0.3016
15:53695934:G:A	50	100	1	0.02179
15:53695941:T:C	50	100	1	0.0158
15:53695976:C:T	50	100	1	0.3003
15:53696221:A:T	50	100	1	0.2142
15:53696241:C:T	50	100	1	0.02179
15:53696245:T:C	50	100	1	0.05937
15:53696322:A:T	50	100	0.81	0.0256
15:53696451:T:A	50	100	1	0.02197
15:53696944:A:G	50	100	1	0.01489
15:53697304:G:C	50	100	1	0.05937
15:53697367:G:C	50	98	1	0.3618
15:53697382:A:T	50	100	1	0.05937
15:53697405:C:T	50	100	1	0.02179
15:53697549:C:T	50	100	1	0.2131
15:53697633:C:T	50	100	1	0.2046
15:53697878:C:G	50	100	1	0.3519
15:53697970:G:A	50	100	1	0.03159
15:53698060:G:A	50	100	1	0.05919
15:53698091:T:A	50	100	1	0.3519
15:53698229:A:G	50	100	1	0.02179
15:53698325:A:G	50	100	1	0.05937
15:53698444:C:T	50	100	0.9	0.01834
15:53698549:G:A	50	100	1	0.05919
15:53698575:C:A	50	100	1	0.02179
15:53699636:C:A	49	100	1	0.05919
15:53700150:A:T	50	100	1	0.08097
15:53700182:T:A	50	100	1	0.05919
15:53700236:G:A	50	100	0.93	0.03577
15:53700247:C:T	50	100	1	0.03359
15:53700248:G:A	50	100	1	0.0158
15:53700320:G:A	50	100	0.95	0.02197
15:53700696:G:A	50	100	1	0.02179
15:53700860:T:C	50	100	1	0.02179
15:53700885:G:A	50	100	0.9	0.01053
15:53701279:T:C	50	100	1	0.02179
15:53701563:A:T	43	79.1	0.95	0.3192
15:53701565:A:T	45	91.1	0.81	0.09114
15:53701567:A:T	47	97.9	1	0.03032
15:53701666:C:T	50	100	1	0.05919
15:53701752:T:A	50	100	0.98	0.01507
15:53701929:G:A	50	100	0.99	0.2357
15:53702108:A:G	50	100	1	0.02179
15:53702296:A:G	50	100	1	0.3522
15:53702796:C:T	50	100	1	0.02197
15:53703128:G:A	50	100	1	0.02179
15:53703160:T:C	50	100	1	0.04902
15:53703204:G:A	50	96	1	0.1654
15:53703214:C:T	50	100	1	0.02306
15:53703323:C:A	50	100	1	0.293
15:53703331:A:T	50	100	1	0.02179
15:53703438:C:T	50	100	1	0.3524
15:53703443:T:C	50	100	1	0.03086
15:53703473:C:T	50	100	1	0.02179
15:53703745:C:T	50	100	1	0.02179
15:53703840:T:C	50	100	1	0.2952
15:53704212:T:C	50	100	0.94	0.02179
15:53704596:A:G	50	100	0.99	0.3043
15:53704741:C:A	50	100	0.88	0.1316
15:53704800:A:G	49	98	0.99	0.2046
15:53704892:C:A	50	100	1	0.3312
15:53705141:T:G	50	100	1	0.0158
15:53705306:C:T	50	100	1	0.04956
15:53705458:A:T	50	100	1	0.01761
15:53705484:A:T	50	100	1	0.03922
15:53705524:A:G	50	100	1	0.02959
15:53705539:C:T	50	100	1	0.02923
15:53705662:C:T	50	100	0.98	0.02905
15:53705814:A:G	50	100	1	0.02905
15:53706117:G:T	50	100	1	0.06318
15:53706202:A:T	50	100	1	0.02905
15:53706356:A:G	39	82.1	0.83	0.1182
15:53706592:G:C	50	100	1	0.02905
15:53706632:T:C	50	100	1	0.02905
15:53706928:G:A	50	100	0.99	0.04121
15:53706931:T:C	50	100	1	0.3322
15:53706952:A:G	50	100	1	0.02941
15:53707014:T:G	50	100	1	0.0837
15:53707516:G:A	50	100	0.91	0.0236
15:53707571:C:T	50	100	1	0.3034
15:53707668:A:C	50	100	0.98	0.06463
15:53707742:G:A	50	100	1	0.06137
15:53707880:T:G	50	100	1	0.08333
15:53708057:G:T	50	100	1	0.03214
15:53708163:C:T	50	100	1	0.01471
15:53708776:C:T	50	100	1	0.3032
15:53708839:A:G	50	100	1	0.3032
15:53708922:G:A	50	100	1	0.0158
15:53709312:C:T	50	100	0.99	0.2184
15:53709372:C:A	50	100	1	0.01398
15:53709804:C:T	50	100	0.99	0.2088
15:53710070:A:G	50	98	1	0.333
15:53710267:G:A	50	100	1	0.05301
15:53710283:T:A	50	100	0.99	0.2683
15:53710305:C:G	50	100	1	0.3034
15:53710409:T:C	50	100	0.99	0.3066
15:53710515:G:A	50	100	1	0.3039
15:53710616:C:T	50	100	0.99	0.03232
15:53710712:T:C	50	100	0.99	0.0532
15:53710742:T:C	50	100	1	0.4159
15:53710869:C:A	50	100	1	0.03232
15:53710894:G:A	50	100	1	0.3034
15:53711327:T:G	50	100	0.81	0.01198
15:53712203:G:A	50	100	1	0.06354
15:53712319:C:T	50	100	1	0.4154
15:53712379:C:G	50	100	1	0.06954
15:53712399:C:T	50	100	1	0.3034
15:53712523:G:A	50	100	0.99	0.2752
15:53712600:A:C	50	100	0.99	0.285
15:53713047:T:A	50	100	1	0.2985
15:53713316:G:A	50	100	0.88	0.01416
15:53713379:A:G	49	98	1	0.06954
15:53713642:G:A	50	100	1	0.04303
15:53713806:C:T	50	100	0.99	0.02705
15:53713866:T:C	50	100	1	0.4116
15:53713878:A:G	50	100	1	0.03232
15:53714078:C:T	50	100	0.98	0.3072
15:53714921:T:G	50	100	1	0.4118
15:53715720:G:A	50	98	1	0.0679
15:53715864:T:A	50	100	1	0.0679
15:53715892:A:G	50	100	1	0.0305
15:53715906:G:A	50	100	1	0.0679
15:53716062:C:T	50	100	1	0.03214
15:53716232:T:C	50	100	1	0.06808
15:53716598:T:C	50	100	0.98	0.27
15:53716648:T:C	50	100	1	0.05301
15:53716801:C:T	50	100	0.97	0.01707
15:53716837:G:A	50	100	0.97	0.03214
15:53716957:C:T	50	100	0.98	0.2496
15:53717034:T:C	50	98	0.98	0.3589
15:53717138:T:C	50	100	0.97	0.05102
15:53717142:C:T	50	96	0.95	0.2861
15:53717388:T:C	50	98	0.96	0.05864
15:53717431:G:T	50	98	1	0.04829
15:53717671:T:C	50	100	0.94	0.02578
15:53717700:A:C	50	98	0.95	0.03504
15:53717767:T:C	50	96	0.92	0.07625
15:53717905:C:A	50	98	0.76	0.03922
15:53717957:T:G	50	96	0.98	0.1151
15:53718167:A:G	50	100	0.96	0.1986
15:53718234:C:T	50	98	0.98	0.08932
15:53718261:C:T	50	98	0.98	0.102
15:53718497:A:G	50	100	1	0.02596
15:53718547:C:T	50	96	0.99	0.3513
15:53718567:T:C	50	100	1	0.06899
15:53718615:G:C	50	100	0.88	0.05102
15:53718687:G:A	50	100	1	0.07244
15:53718781:A:T	49	98	0.91	0.03214
15:53718782:T:C	48	93.8	0.93	0.3689
15:53718913:C:T	50	100	0.99	0.1926
15:53719461:T:G	50	100	1	0.07916
15:53719533:T:C	50	100	1	0.08097
15:53719591:C:T	49	100	0.99	0.2017
15:53719695:G:A	50	100	0.98	0.04811
15:53719734:C:A	50	100	0.99	0.2028
15:53720181:C:A	50	98	1	0.03086
15:53720308:T:C	50	100	0.99	0.3785
15:53720345:G:A	50	98	0.99	0.2028
15:53720419:A:T	50	98	1	0.02505
15:53720608:C:G	50	100	1	0.06954
15:53720789:G:A	50	100	1	0.02596
15:53720866:T:A	50	100	1	0.01307
15:53721019:G:C	50	100	0.93	0.03776
15:53721296:T:C	50	100	0.99	0.3235
15:53721367:A:G	50	100	1	0.02596
15:53721441:A:C	50	100	1	0.3785
15:53721657:C:T	50	100	1	0.01362
15:53721708:C:T	50	100	1	0.02596
15:53721844:G:A	50	100	0.99	0.3204
15:53721853:A:T	50	100	1	0.0699
15:53721876:A:G	50	100	0.99	0.4546
15:53722073:G:A	49	100	1	0.02596
15:53722095:G:A	49	100	0.94	0.02415
15:53722293:C:T	50	100	0.89	0.01307
15:53722415:T:G	50	100	1	0.01307
15:53722422:G:C	50	100	1	0.06845
15:53722562:G:A	50	100	1	0.02596
15:53722563:A:T	50	100	1	0.02614
15:53722667:T:C	50	100	1	0.01307
15:53722685:T:C	50	100	1	0.07317
15:53722776:G:A	50	100	0.84	0.03105
15:53722996:G:T	50	100	1	0.02596
15:53723326:T:C	50	98	1	0.02505
15:53723556:C:T	50	100	0.97	0.04611
15:53723558:G:C	50	100	1	0.07044
15:53723701:G:A	50	100	1	0.1066
15:53723796:C:T	50	100	0.99	0.1921
15:53724311:A:C	50	100	1	0.02687
15:53724344:C:T	50	100	0.99	0.2573
15:53724594:C:T	50	100	0.99	0.3439
15:53724723:G:A	50	100	1	0.02596
15:53724772:T:C	50	100	1	0.08224
15:53724983:T:C	50	100	1	0.02596
15:53725013:A:G	50	98	1	0.04085
15:53725033:A:G	50	100	1	0.4597
15:53725055:C:T	50	100	0.99	0.03849
15:53725330:A:G	50	100	1	0.02596
15:53725333:G:A	50	100	1	0.02596
15:53726192:A:G	49	95.9	0.98	0.08061
15:53726258:A:G	46	87	0.68	0.01235
15:53726287:C:T	45	82.2	0.92	0.1351
15:53726289:C:T	43	90.7	0.92	0.0561
15:53726291:C:T	45	93.3	0.98	0.09023
15:53726517:C:A	50	100	1	0.065
15:53726563:C:A	50	100	0.98	0.4733
15:53726979:T:A	50	100	0.99	0.03813
15:53727344:G:C	49	100	0.99	0.03214
15:53727371:T:C	50	100	0.97	0.1151
15:53727648:A:C	50	100	1	0.01289
15:53727864:A:C	50	100	0.96	0.1144
15:53727902:C:T	50	98	1	0.0797
15:53727918:T:C	50	98	0.93	0.01979
15:53727966:G:T	50	100	0.99	0.08678
15:53728096:C:T	50	100	1	0.07335
15:53728357:T:C	50	100	1	0.08315
15:53728498:C:T	50	98	0.93	0.05773
15:53728531:T:A	50	100	1	0.08351
15:53728631:C:T	50	100	1	0.03322
15:53728760:C:T	50	100	1	0.03159
15:53728761:G:A	50	100	1	0.08315
15:53728992:C:T	50	100	1	0.08315
15:53729129:G:T	50	100	1	0.08333
15:53729366:A:G	50	100	0.99	0.01307
15:53729486:G:A	50	100	0.78	0.01162
15:53729564:G:A	50	100	1	0.08315
15:53729750:T:G	50	100	1	0.03595
15:53729770:C:G	50	100	0.99	0.3183
15:53729791:G:A	50	100	0.84	0.04394
15:53729926:A:C	50	100	0.99	0.1137
15:53730204:C:T	50	100	1	0.08333
15:53730359:A:G	50	100	1	0.08333
15:53730389:C:T	50	100	1	0.08333
15:53730468:T:C	50	100	0.98	0.343
15:53730504:G:A	50	100	0.97	0.08333
15:53730559:G:C	50	100	1	0.08351
15:53730632:C:T	50	100	0.97	0.2061
15:53730681:C:T	50	100	1	0.08878
15:53730724:T:C	50	100	1	0.08333
15:53730782:C:T	50	100	0.97	0.1126
15:53731060:G:A	50	100	0.98	0.09895
15:53731080:T:A	50	98	1	0.0472
15:53731510:A:T	50	100	1	0.08333
15:53731567:C:T	50	100	1	0.01271
15:53731708:G:A	50	98	1	0.04739
15:53731812:C:T	50	100	0.99	0.01307
15:53731937:A:G	50	100	0.97	0.02324
15:53732091:G:C	50	100	1	0.01507
15:53732177:G:C	50	100	0.97	0.09949
15:53732399:C:T	50	100	1	0.08333
15:53732449:A:G	50	100	1	0.08333
15:53732816:A:G	50	100	0.99	0.3433
15:53732979:T:C	50	100	0.98	0.03595
15:53733156:C:T	50	100	1	0.08333
15:53733225:A:C	50	100	1	0.08333
15:53733399:T:A	50	100	1	0.08333
15:53733563:C:T	50	100	1	0.08333
15:53733581:T:C	50	100	1	0.08315
15:53733683:A:G	50	100	0.99	0.3241
15:53733686:T:G	50	100	1	0.08315
15:53733863:A:T	50	100	0.97	0.1122
15:53734161:C:A	50	100	0.99	0.3146
15:53735264:C:T	50	100	0.98	0.09895
15:53735291:A:G	50	100	0.98	0.09931
15:53735359:C:T	50	100	0.94	0.02088
15:53735661:A:G	50	100	0.99	0.3428
15:53736120:A:T	50	98	1	0.01616
15:53736326:G:T	50	98	1	0.01598
15:53736369:G:C	50	100	0.98	0.3428
15:53736558:A:G	50	100	1	0.01961
15:53736720:T:A	50	100	0.99	0.2665
15:53736787:C:A	50	100	1	0.07371
15:53737029:A:T	49	100	1	0.04775
15:53737064:G:A	49	100	0.99	0.319
15:53737278:C:T	50	100	0.98	0.065
15:53738115:C:T	50	100	1	0.01961
15:53738812:G:A	50	100	0.92	0.05773
15:53738852:C:T	50	100	1	0.07353
15:53739281:C:G	50	100	0.93	0.01507
15:53739584:T:C	50	100	0.97	0.03286
15:53739663:G:A	50	100	0.97	0.04902
15:53740029:T:A	50	100	0.97	0.09877
15:53740354:C:A	50	100	0.99	0.3125
15:53740502:G:A	50	100	1	0.03123
15:53741126:T:C	50	100	0.99	0.3313
15:53741152:A:G	50	100	1	0.01271
15:53741345:T:C	50	100	0.99	0.3435
15:53741514:C:T	50	100	1	0.07444
15:53741727:C:T	50	100	1	0.01271
15:53742553:C:G	50	100	1	0.03577
15:53742952:A:C	50	100	0.88	0.0541
15:53743458:G:A	50	100	1	0.01525
15:53743539:T:C	50	100	1	0.07371
15:53743584:C:T	50	100	0.99	0.343
15:53743696:G:C	50	100	0.98	0.1325
15:53743802:C:T	50	100	0.92	0.01598
15:53743899:C:T	50	100	1	0.07444
15:53743958:G:C	50	100	0.99	0.07444
15:53743974:A:C	47	95.7	0.97	0.03413
15:53744401:C:A	50	100	0.97	0.03558
15:53744511:T:C	50	100	0.98	0.1316
15:53744898:C:T	49	95.9	0.94	0.1068
15:53744923:A:G	50	100	0.99	0.3126
15:53745006:T:C	50	100	1	0.07407
15:53745146:T:C	50	100	0.98	0.1327
15:53745529:G:A	50	100	0.98	0.132
15:53746304:T:C	50	100	0.97	0.0354
15:53746431:A:G	50	100	0.97	0.01543
15:53747064:G:A	50	100	0.99	0.0158
15:53747070:G:T	50	100	1	0.2805
15:53747878:T:A	50	100	0.99	0.01906
15:53747929:G:C	50	100	0.97	0.0354
15:53748093:G:A	50	100	0.99	0.3117
15:53748336:C:T	50	100	0.98	0.3114
15:53748551:G:A	50	100	1	0.01362
15:53748636:T:G	50	100	0.97	0.08406
15:53748881:C:T	50	100	1	0.01307
15:53748957:A:T	50	100	0.97	0.08388
15:53749074:G:A	50	100	1	0.01598
15:53749673:T:G	50	100	0.99	0.03776
15:53749752:A:C	50	100	1	0.0158
15:53749829:A:C	50	100	0.97	0.1445
15:53750097:T:C	50	100	1	0.04847
15:53750623:C:T	50	100	0.69	0.01471
15:53750742:C:T	50	100	0.98	0.1322
15:53750752:T:C	50	100	0.98	0.1329
15:53751239:T:C	50	100	0.98	0.3444
15:53751511:T:C	50	100	0.98	0.1088
15:53751697:A:G	50	98	1	0.03214
15:53751774:C:G	50	100	0.97	0.08351
15:53752232:C:G	50	100	0.98	0.1327
15:53752374:T:G	50	100	1	0.01362
15:53752847:C:A	50	100	0.89	0.01743
15:53753636:C:T	50	100	0.99	0.07426
15:53753872:A:C	50	100	1	0.2858
15:53753906:C:T	50	100	1	0.01307
15:53753937:T:C	50	100	0.98	0.1324
15:53754204:G:T	50	100	1	0.01561
15:53754683:G:A	50	100	0.98	0.1322
15:53754999:G:A	50	100	0.98	0.02633
15:53755661:G:C	50	100	1	0.05065
15:53756031:C:T	50	100	0.99	0.07553
15:53756043:C:T	50	98	0.98	0.02669
15:53756124:C:T	50	100	1	0.05084
15:53756265:C:G	50	100	0.97	0.01398
15:53756294:T:C	50	100	0.99	0.4417
15:53756461:G:T	50	100	1	0.01507
15:53756537:C:T	50	100	0.96	0.03558
15:53756646:T:G	50	100	1	0.04702
15:53756695:G:A	50	100	1	0.01307
15:53757229:A:G	50	100	1	0.4446
15:53757307:C:T	49	100	1	0.36870000000000003
15:53757309:T:C	49	100	0.99	0.1084
15:53757318:T:C	50	100	0.99	0.3063
15:53757521:G:A	50	100	0.98	0.01761
15:53757643:A:C	50	100	1	0.3154
15:53757834:A:C	50	100	1	0.0158
15:53758044:T:C	50	100	1	0.3284
15:53758114:A:T	50	100	1	0.3284
15:53758146:T:C	50	100	1	0.3284
15:53758163:C:T	50	100	1	0.01344
15:53758206:G:C	50	100	1	0.01344
15:53758343:C:T	50	98	1	0.3275
15:53758506:G:A	50	100	1	0.3273
15:53758681:G:T	50	100	1	0.319
15:53758844:T:C	49	93.9	0.95	0.1044
15:53758884:G:A	50	100	1	0.319
15:53758906:C:T	50	100	0.94	0.01561
15:53758964:G:A	50	100	1	0.3186
15:53758986:T:C	50	100	1	0.3194
15:53759009:G:T	50	100	1	0.3188
15:53759056:C:T	50	100	1	0.3188
15:53759082:C:T	50	100	1	0.4493
15:53759142:T:C	50	98	0.86	0.02342
15:53759168:A:C	50	100	1	0.3181
15:53759222:T:C	50	100	1	0.3188
15:53759610:C:A	50	96	1	0.3502
15:53759666:G:A	50	100	0.81	0.01235
15:53759691:G:A	50	100	0.97	0.01452
15:53759766:G:C	50	100	0.99	0.02923
15:53759797:G:C	50	98	0.99	0.3756
15:53759965:C:T	49	95.9	0.98	0.4915
15:53759972:C:T	50	100	1	0.02578
15:53760311:A:C	50	100	0.99	0.06845
15:53760369:T:C	50	100	0.99	0.07698
15:53760498:C:A	50	100	0.98	0.02977
15:53760578:C:T	50	100	1	0.01053
15:53760704:C:T	50	100	1	0.07716
15:53760757:A:C	50	100	1	0.4314
15:53760776:G:T	50	100	1	0.1166
15:53760866:G:C	50	96	1	0.3322
15:53761177:G:A	50	100	1	0.2972
15:53761313:A:C	50	100	1	0.4473
15:53761873:C:T	50	98	0.99	0.4984
15:53762037:C:T	50	100	1	0.02378
15:53762059:C:A	50	100	0.97	0.02378
15:53762085:G:A	50	100	1	0.05846
15:53762497:A:C	50	100	0.95	0.01652
15:53762521:G:T	50	100	1	0.04194
15:53762581:T:C	50	100	1	0.01852
15:53762723:G:T	50	100	1	0.05846
15:53763177:C:T	50	100	1	0.3992
15:53763350:C:T	50	100	1	0.329
15:53763525:C:A	50	100	1	0.3422
15:53763644:G:A	50	100	1	0.06318
15:53763830:A:G	50	100	0.99	0.04267
15:53763923:T:C	50	100	1	0.04194
15:53763979:A:G	50	100	1	0.01852
15:53764007:C:G	50	100	1	0.02415
15:53764569:T:A	50	96	0.99	0.4001
15:53765193:G:A	50	100	0.99	0.02106
15:53765310:G:T	50	100	1	0.05537
15:53765364:T:C	50	100	1	0.06028
15:53765475:C:A	50	98	0.99	0.3994
15:53765518:A:C	50	100	1	0.02306
15:53765616:T:A	50	100	1	0.05537
15:53765854:C:T	50	100	1	0.112
15:53766226:C:G	50	100	1	0.05973
15:53766272:A:C	50	100	1	0.04285
15:53766302:A:G	50	100	1	0.05537
15:53766314:A:G	50	100	1	0.2023
15:53766338:A:G	50	100	1	0.01634
15:53766619:C:A	50	100	1	0.03141
15:53766629:G:A	50	100	1	0.05973
15:53766684:T:C	50	100	1	0.04303
15:53766924:A:C	50	100	0.96	0.01452
15:53767268:G:A	50	98	1	0.2987
15:53767295:G:A	50	100	1	0.06972
15:53767367:G:A	50	98	1	0.4321
15:53767461:G:C	50	98	1	0.4559
15:53767810:G:A	50	100	0.98	0.05991
15:53767837:T:C	50	100	1	0.01634
15:53767876:C:T	50	100	1	0.01634
15:53767917:T:C	50	100	1	0.05991
15:53768010:C:A	50	98	1	0.3996
15:53768101:A:G	50	100	1	0.06954
15:53768112:G:A	50	100	1	0.06954
15:53768320:T:G	50	100	0.98	0.05991
15:53768344:A:G	50	100	1	0.4564
15:53768390:T:C	50	100	1	0.03704
15:53768481:G:A	50	100	1	0.02941
15:53768548:T:A	50	100	1	0.2012
15:53768729:G:A	50	98	0.89	0.06863
15:53768951:T:A	50	100	1	0.4319
15:53768998:A:G	50	100	1	0.05991
15:53769027:A:G	50	100	1	0.01598
15:53769033:A:G	50	100	1	0.05537
15:53769039:G:A	50	100	0.99	0.01235
15:53769313:T:A	50	100	1	0.04176
15:53769392:C:T	50	98	0.93	0.03195
15:53769631:A:G	50	100	1	0.02342
15:53769649:T:C	50	100	1	0.05537
15:53769709:G:A	50	98	0.87	0.03141
15:53769739:A:G	50	100	1	0.1251
15:53769895:G:A	50	100	0.99	0.05537
15:53769955:C:G	50	98	1	0.3386
15:53769964:A:G	50	100	1	0.05991
15:53770393:A:C	50	100	1	0.1249
15:53770514:A:T	50	96	0.93	0.1051
15:53771115:A:G	50	100	1	0.1249
15:53771209:T:G	50	100	1	0.01634
15:53771247:A:T	50	100	1	0.1249
15:53771435:T:C	50	100	1	0.04158
15:53771478:C:T	50	100	1	0.01561
15:53771479:G:A	50	100	1	0.2012
15:53771480:G:A	50	100	1	0.07371
15:53771485:T:C	50	100	1	0.02052
15:53771902:C:T	50	100	0.98	0.08315
15:53772416:T:C	50	100	1	0.02596
15:53772440:G:C	50	100	1	0.1917
15:53773009:G:A	50	98	0.8	0.03504
15:53773014:T:A	50	100	1	0.1251
15:53773035:T:A	50	100	1	0.1251
15:53773231:T:C	50	100	1	0.02397
15:53773664:G:C	50	100	1	0.03214
15:53773717:T:A	49	85.7	0.81	0.1093
15:53773721:T:A	49	98	0.84	0.01489
15:53773733:T:C	50	88	0.86	0.1363
15:53773742:G:A	50	100	0.97	0.05537
15:53773859:A:G	50	100	0.99	0.1249
15:53773987:T:A	50	98	1	0.3885
15:53774057:C:G	50	100	1	0.02397
15:53774304:A:G	50	100	1	0.04139
15:53774517:G:A	50	100	1	0.02524
15:53774982:A:C	50	100	1	0.05519
15:53775686:T:C	50	100	1	0.03558
15:53775890:G:C	50	100	1	0.02397
15:53775921:C:T	50	98	1	0.3715
15:53775965:G:A	50	98	0.85	0.03159
15:53776018:G:A	50	100	1	0.0345
15:53776051:G:T	50	100	1	0.0345
15:53776068:A:G	50	98	1	0.3849
15:53776148:C:T	50	100	0.95	0.0345
15:53776174:G:A	50	100	1	0.03558
15:53776265:G:C	50	98	1	0.3849
15:53776546:A:C	50	100	1	0.04158
15:53776651:T:G	50	100	1	0.02524
15:53777079:A:G	50	100	1	0.05537
15:53777093:T:A	50	100	1	0.04394
15:53777292:C:T	50	100	1	0.02524
15:53777470:C:T	50	100	1	0.02524
15:53777564:T:C	50	100	1	0.3715
15:53777566:A:G	50	100	1	0.05537
15:53777999:C:T	50	98	1	0.4247
15:53778118:C:T	50	98	1	0.4007
15:53778372:G:T	50	100	1	0.0187
15:53778635:T:C	50	100	1	0.02524
15:53778721:T:C	50	100	1	0.04394
15:53778735:T:G	50	98	1	0.3715
15:53778772:G:A	50	100	1	0.03558
15:53779139:C:T	50	100	1	0.3302
15:53779449:C:T	50	98	0.99	0.3718
15:53779737:G:C	50	100	0.96	0.04267
15:53779752:G:A	50	100	1	0.03486
15:53779842:T:C	50	100	1	0.0207
15:53779874:G:T	50	100	1	0.04267
15:53779932:C:G	50	100	1	0.03704
15:53780067:G:A	50	98	1	0.4606
15:53780285:A:G	50	100	0.99	0.02796
15:53780493:A:C	50	100	1	0.3992
15:53780542:T:C	50	100	1	0.0443
15:53780675:G:A	50	100	1	0.04267
15:53780935:T:G	50	100	1	0.0187
15:53780965:C:T	50	98	1	0.4475
15:53781070:A:G	50	100	1	0.04394
15:53781362:G:A	50	98	1	0.3865
15:53781410:C:T	50	100	1	0.04267
15:53781886:G:A	50	100	1	0.07371
15:53782194:G:A	50	100	1	0.02524
15:53782254:A:T	50	100	0.94	0.03159
15:53782419:G:T	50	98	1	0.3865
15:53782447:G:T	50	100	1	0.1805
15:53782620:A:G	50	100	1	0.04394
15:53783178:T:A	50	100	1	0.02542
15:53783349:G:A	50	98	1	0.3865
15:53783554:A:T	50	100	1	0.04394
15:53783814:A:G	50	100	0.99	0.01979
15:53783864:C:T	50	100	1	0.0138
15:53783990:C:T	50	100	1	0.04394
15:53784253:G:A	50	98	1	0.3646
15:53784271:C:T	50	98	1	0.4593
15:53784411:C:T	50	100	1	0.02124
15:53784587:G:A	50	100	1	0.04267
15:53785006:A:G	50	100	0.98	0.04267
15:53785075:G:A	50	100	1	0.02052
15:53785303:A:G	50	98	0.99	0.02542
15:53785400:T:C	50	98	0.99	0.0443
15:53785627:T:C	50	98	0.99	0.04484
15:53785659:A:G	50	98	1	0.3996
15:53786142:A:C	50	100	1	0.04267
15:53786464:C:A	50	100	0.99	0.0443
15:53786759:C:T	50	100	1	0.03522
15:53787177:G:C	50	100	0.95	0.0354
15:53787203:T:C	50	100	1	0.3983
15:53787329:G:A	50	100	0.96	0.0167
15:53788483:G:A	50	100	0.95	0.03794
15:53788567:G:T	50	100	0.89	0.02015
15:53788613:T:C	50	100	0.99	0.3658
15:53788722:G:T	50	100	0.99	0.07062
15:53789029:T:C	50	98	0.99	0.07026
15:53789065:T:G	50	100	0.99	0.01652
15:53789135:C:T	50	100	0.99	0.02614
15:53789262:C:T	50	100	0.98	0.02542
15:53789382:T:G	50	100	0.99	0.03486
15:53789425:A:C	50	100	0.97	0.04103
15:53789509:C:T	50	100	0.99	0.02778
15:53790028:C:T	50	100	0.99	0.03486
15:53790243:T:C	50	96	0.99	0.3992
15:53790569:T:C	50	100	1	0.1318
15:53790710:A:G	50	100	0.99	0.03486
15:53790743:A:G	50	100	0.99	0.04139
15:53790939:G:C	50	98	0.99	0.3715
15:53791112:G:A	50	100	1	0.01398
15:53791456:T:G	50	100	0.99	0.03776
15:53791818:G:A	50	98	0.96	0.01525
15:53791934:A:T	50	100	0.99	0.1578
15:53791955:A:T	50	100	0.99	0.158
15:53792048:G:A	50	100	0.97	0.1029
15:53792260:T:C	50	98	0.99	0.4152
15:53792408:G:A	50	98	1	0.4751
15:53792438:T:G	50	98	0.99	0.3905
15:53792629:C:T	50	100	0.99	0.04503
15:53793140:C:T	50	100	1	0.0207
15:53793370:G:A	50	100	1	0.04521
15:53793833:A:C	50	100	1	0.0207
15:53794101:T:C	50	90	0.95	0.2433
15:53794103:C:T	50	94	0.79	0.04648
15:53794291:C:T	50	100	1	0.04539
15:53794311:C:T	50	100	1	0.01816
15:53794616:A:T	50	100	1	0.04503
15:53794664:T:C	50	96	1	0.3805
15:53794791:G:A	50	96	1	0.4457
15:53794825:C:T	50	100	0.96	0.01253
15:53794886:G:A	50	100	1	0.1968
15:53794938:T:A	50	100	1	0.04521
15:53795499:C:T	50	100	1	0.04521
15:53795732:A:T	50	94	0.95	0.1536
15:53795920:C:G	50	96	0.99	0.3796
15:53796162:C:T	50	100	1	0.01307
15:53796559:C:T	50	100	1	0.01434
15:53796899:A:C	50	100	1	0.02578
15:53797017:T:A	50	98	0.92	0.03232
15:53797407:C:T	50	100	1	0.04484
15:53797510:T:C	50	100	1	0.1908
15:53797845:G:C	50	100	1	0.05882
15:53797930:C:T	50	100	1	0.09132
15:53798273:A:T	50	100	1	0.04484
15:53798337:A:T	50	100	0.99	0.4401
15:53798675:T:C	50	100	1	0.1908
15:53799234:G:C	50	100	1	0.05882
15:53799482:T:C	50	100	1	0.03032
15:53799680:C:G	50	100	1	0.04394
15:53799856:A:G	50	100	1	0.01834
15:53799871:T:A	50	100	1	0.02524
15:53800528:A:G	50	100	0.94	0.05973
15:53800701:G:C	50	100	1	0.0138
15:53801040:T:C	50	100	0.99	0.3871
15:53801204:A:T	50	100	0.94	0.02179
15:53801416:A:T	50	100	1	0.0138
15:53801559:G:A	50	100	1	0.02524
15:53801719:C:T	50	100	1	0.0138
15:53801744:A:G	50	100	0.99	0.1747
15:53801817:G:C	50	100	1	0.05882
15:53801830:C:T	50	100	0.99	0.3749
15:53801897:G:A	50	100	1	0.02215
15:53802097:T:G	50	100	1	0.02524
15:53802158:C:T	50	100	1	0.01743
15:53802599:T:G	50	100	1	0.1756
15:53802706:G:A	50	100	1	0.1756
15:53803067:T:C	50	100	1	0.02288
15:53803069:T:C	50	100	1	0.1823
15:53803156:C:T	50	100	1	0.02524
15:53803227:T:G	50	100	1	0.04339
15:53803296:A:C	50	100	1	0.1687
15:53803437:G:A	50	100	1	0.1759
15:53803473:C:A	50	100	1	0.1759
15:53803558:T:C	50	96	0.93	0.1981
15:53803589:G:T	50	100	1	0.1759
15:53803687:T:A	50	100	1	0.1759
15:53804043:A:G	50	100	1	0.04902
15:53804091:C:T	50	100	1	0.1759
15:53804155:A:G	50	100	1	0.1759
15:53804172:A:G	50	100	1	0.07643
15:53804253:C:T	50	100	1	0.07607
15:53804298:T:C	50	100	1	0.07607
15:53804375:A:G	50	100	1	0.1759
15:53804548:C:T	50	100	1	0.02705
15:53804990:G:A	50	100	1	0.1756
15:53805248:G:A	50	100	1	0.1756
15:53805255:A:T	50	100	1	0.01398
15:53805256:T:G	50	100	1	0.06681
15:53805266:C:G	50	100	1	0.1761
15:53805355:G:T	50	100	1	0.07607
15:53805451:G:A	50	100	1	0.04357
15:53805472:G:A	50	100	1	0.1759
15:53806181:A:G	48	93.8	0.98	0.3938
15:53806309:C:G	49	85.7	0.98	0.1745
15:53806352:T:C	50	96	0.98	0.04466
15:53806353:G:A	50	82	1	0.1302
15:53806359:A:T	50	90	1	0.0325
15:53806386:C:T	50	100	1	0.01271
15:53806570:T:C	50	100	1	0.01761
15:53806608:T:C	50	100	1	0.01216
15:53806684:G:A	50	96	1	0.1322
15:53806718:T:G	49	98	1	0.1331
15:53806761:G:A	50	98	1	0.1322
15:53806772:G:A	50	100	1	0.01434
15:53806847:C:A	50	100	1	0.01743
15:53807107:A:T	50	100	1	0.1322
15:53807122:C:G	50	98	0.96	0.04121
15:53807222:T:C	50	100	0.98	0.01743
15:53807241:A:G	50	100	0.96	0.0167
15:53807454:C:T	50	100	0.89	0.01616
15:53807469:C:T	50	100	1	0.1763
15:53808033:T:A	50	100	1	0.1322
15:53808098:C:A	50	100	1	0.02505
15:53808260:T:A	50	100	1	0.01743
15:53808689:T:C	50	100	0.98	0.179
15:53808702:G:A	50	100	0.98	0.07643
15:53808760:C:T	50	98	0.93	0.061
15:53808895:A:T	50	98	0.96	0.1095
15:53809009:T:A	50	94	0.94	0.08969
15:53809322:C:A	50	100	0.99	0.05102
15:53809324:T:C	50	100	0.99	0.05047
15:53809441:C:T	50	96	0.9	0.4101
15:53809460:C:A	50	94	0.91	0.4107
15:53809486:G:C	50	98	0.95	0.1062
15:53809941:A:G	50	100	0.94	0.02614
15:53809947:C:A	50	100	0.84	0.03849
15:53810044:C:T	50	100	0.96	0.4751
15:53810053:G:A	50	98	0.98	0.08442
15:53810515:C:G	50	98	0.98	0.03994
15:53810647:C:G	50	100	1	0.03141
15:53810772:G:C	50	100	1	0.01089
15:53811241:T:C	50	100	1	0.01198
15:53811288:G:C	50	100	0.97	0.2413
15:53811894:C:T	50	100	0.98	0.242
15:53812113:G:C	50	98	0.98	0.4829
15:53812251:T:G	50	100	0.99	0.2424
15:53812412:A:G	50	100	0.99	0.2422
15:53812525:A:T	50	100	1	0.2424
15:53812933:C:G	50	98	1	0.2516
15:53813034:A:C	50	100	1	0.2515
15:53813507:A:T	50	100	1	0.2509
15:53813631:T:C	50	98	1	0.2511
15:53813842:T:C	50	100	1	0.2404
15:53814133:G:T	50	98	1	0.2384
15:53814137:G:T	50	98	1	0.2384
15:53814251:C:A	50	98	1	0.2485
15:53814460:G:A	50	100	0.98	0.0423
15:53815029:G:C	50	100	1	0.3306
15:53815408:T:G	50	100	1	0.01507
15:53815416:G:T	50	100	1	0.03141
15:53815526:C:A	50	98	0.86	0.01017
15:53815705:T:C	50	100	1	0.3508
15:53815964:A:C	50	100	1	0.2044
15:53816220:T:C	50	100	0.98	0.04684
15:53816438:G:A	50	100	1	0.2044
15:53816843:C:T	50	100	1	0.2044
15:53816855:C:T	50	100	1	0.01017
15:53816940:T:C	50	100	1	0.1888
15:53817324:C:G	49	100	1	0.1886
15:53817564:A:T	50	100	1	0.173
15:53817681:A:C	50	100	1	0.1737
15:53817819:T:C	50	100	1	0.1728
15:53818031:C:T	50	100	1	0.173
15:53818153:G:C	50	98	1	0.03686
15:53818437:A:T	50	100	1	0.173
15:53818586:A:T	50	100	1	0.1734
15:53818661:C:A	50	100	1	0.4975
15:53818760:G:A	50	100	1	0.1747
15:53818820:A:G	50	100	1	0.03123
15:53819133:T:C	50	100	1	0.04684
15:53819214:C:T	50	100	1	0.1734
15:53819386:A:G	50	100	1	0.01507
15:53819431:C:T	50	100	0.97	0.0167
15:53819561:T:C	50	100	1	0.1732
15:53819625:G:A	50	100	1	0.1734
15:53819626:G:C	50	100	1	0.02905
15:53819721:G:T	50	100	0.98	0.02887
15:53819799:C:T	50	100	1	0.1739
15:53819826:C:T	50	100	1	0.1739
15:53820000:A:G	50	100	1	0.0276
15:53820071:T:C	50	100	1	0.1737
15:53820140:G:A	50	100	1	0.03304
15:53820173:C:T	50	100	1	0.03613
15:53820206:A:G	50	98	1	0.03631
15:53820969:A:G	50	100	1	0.01035
15:53820989:G:A	50	100	1	0.03595
15:53821139:T:C	50	100	1	0.03177
15:53821247:A:G	50	100	0.98	0.01017
15:53821431:T:C	50	100	0.96	0.05229
15:53821537:A:G	50	100	1	0.2415
15:53821758:T:G	50	100	0.98	0.02887
15:53821811:C:A	50	100	1	0.2422
15:53821864:A:G	50	100	1	0.01017
15:53821975:G:A	50	98	1	0.3279
15:53821997:T:G	50	100	1	0.1739
15:53822103:G:C	50	100	1	0.1739
15:53822150:A:G	50	100	1	0.1739
15:53822194:G:T	50	100	1	0.2407
15:53822353:A:G	50	100	1	0.2426
15:53822621:A:G	50	100	0.98	0.02887
15:53823421:G:A	50	100	1	0.01017
15:53823586:C:T	50	100	1	0.01053
15:53823789:G:C	50	100	1	0.1745
15:53824232:G:A	50	100	1	0.1745
15:53824586:A:T	50	100	1	0.03595
15:53824636:C:T	50	100	1	0.1745
15:53824826:C:T	50	100	1	0.04593
15:53824862:G:A	50	100	1	0.1745
15:53824928:T:G	50	100	1	0.03595
15:53824966:A:G	50	100	1	0.03595
15:53825041:A:G	50	100	1	0.1745
15:53825120:A:G	50	100	1	0.04684
15:53825245:G:T	50	100	1	0.2511
15:53825267:T:A	50	100	1	0.3299
15:53825276:C:T	50	100	1	0.1745
15:53825328:C:A	49	100	1	0.3299
15:53825406:G:A	50	100	1	0.2358
15:53825480:C:A	50	100	1	0.03595
15:53825913:A:G	50	100	1	0.03595
15:53825962:C:T	50	100	1	0.1747
15:53826066:A:G	50	100	1	0.03068
15:53826264:T:C	50	100	1	0.2377
15:53826409:A:G	50	100	1	0.1747
15:53826558:G:A	50	100	1	0.03068
15:53827080:C:T	50	100	1	0.01017
15:53827156:G:A	50	100	1	0.1747
15:53827157:A:G	50	100	1	0.1747
15:53827222:C:T	50	98	0.99	0.1153
15:53827408:G:A	50	100	0.98	0.02887
15:53827473:T:G	50	100	1	0.4101
15:53827555:A:G	50	100	1	0.03595
15:53827842:T:C	50	100	0.99	0.04684
15:53827981:G:A	50	100	1	0.03177
15:53828341:G:A	50	98	1	0.4041
15:53828392:A:G	50	100	1	0.1734
15:53828715:A:G	50	98	1	0.4003
15:53828763:A:G	50	100	1	0.1748
15:53828773:G:T	50	100	1	0.01017
15:53828805:C:T	50	98	1	0.07916
15:53828968:C:A	50	100	0.99	0.1745
15:53829434:C:T	50	100	1	0.1745
15:53829436:C:A	50	100	1	0.1745
15:53829438:A:G	50	100	1	0.1745
15:53829805:C:A	50	100	1	0.1745
15:53829834:A:G	50	100	0.98	0.02887
15:53830106:G:T	50	100	1	0.03577
15:53830155:A:G	50	100	1	0.1745
15:53830559:C:A	50	100	1	0.4976
15:53830678:T:C	50	100	1	0.1875
15:53830745:C:G	50	100	0.97	0.01416
15:53831039:G:A	50	100	1	0.2415
15:53831101:C:T	50	100	1	0.2397
15:53831211:T:C	50	100	0.92	0.06518
15:53831236:T:C	50	100	1	0.1875
15:53831915:T:A	50	100	0.83	0.01598
15:53831981:T:C	50	100	0.92	0.0423
15:53832146:C:T	50	100	1	0.1745
15:53832254:G:A	50	100	0.98	0.06645
15:53832349:T:C	50	100	1	0.2663
15:53832990:A:G	50	100	1	0.2386
15:53833038:C:T	50	100	1	0.03577
15:53833181:C:T	50	100	1	0.04448
15:53833202:T:G	50	100	1	0.4947
15:53833491:A:G	50	100	1	0.4143
15:53833606:T:C	50	100	1	0.1875
15:53833708:G:A	50	100	0.97	0.01434
15:53833726:A:G	50	100	1	0.4141
15:53833747:C:G	50	100	1	0.2386
15:53833824:A:G	50	100	0.98	0.02887
15:53834097:C:T	50	100	0.98	0.03867
15:53834112:A:C	50	100	1	0.1747
15:53834260:A:G	50	100	1	0.01017
15:53834267:T:C	50	100	1	0.4951
15:53834398:C:T	50	100	0.97	0.03558
15:53834399:C:A	50	100	0.92	0.01979
15:53834502:G:T	50	100	1	0.01471
15:53834672:G:A	50	100	1	0.256
15:53834833:A:T	50	100	1	0.2389
15:53835283:A:G	50	100	1	0.2397
15:53835582:G:A	50	100	1	0.1747
15:53835598:T:A	50	100	1	0.1747
15:53835633:G:A	50	100	1	0.4955
15:53835708:A:G	50	100	1	0.4953
15:53835839:C:T	50	100	1	0.2556
15:53836075:G:C	50	100	1	0.01017
15:53836114:A:G	50	100	1	0.3297
15:53836210:G:A	50	98	1	0.4953
15:53836226:T:C	50	100	1	0.4953
15:53836469:A:G	50	100	0.97	0.0158
15:53836525:A:C	50	100	1	0.2393
15:53836536:A:G	50	100	1	0.02796
15:53836654:C:T	50	98	0.98	0.07861
15:53836734:G:A	50	100	0.99	0.2573
15:53836756:C:T	50	100	1	0.1748
15:53836876:G:A	50	100	1	0.4078
15:53836901:C:T	50	100	1	0.1748
15:53837231:C:T	50	100	1	0.3295
15:53837447:A:T	50	100	1	0.1772
15:53838071:A:G	50	100	1	0.03105
15:53838342:A:G	50	100	1	0.2409
15:53838482:T:C	50	100	1	0.2407
15:53838567:A:C	50	100	1	0.01017
15:53838598:A:C	50	98	0.99	0.0719
15:53838850:G:C	50	100	1	0.03105
15:53839066:C:T	50	100	0.99	0.2505
15:53839841:C:T	50	100	1	0.03214
15:53840099:G:T	50	100	0.99	0.2328
15:53840459:A:G	50	100	0.99	0.3264
15:53840553:C:T	50	100	0.98	0.02796
15:53840587:A:G	50	100	0.94	0.04321
15:53840608:A:G	50	100	1	0.3727
15:53840624:C:A	50	100	1	0.01416
15:53840681:T:C	50	100	1	0.03141
15:53841152:C:T	50	100	0.9	0.05937
15:53841742:C:T	50	100	0.99	0.1647
15:53841962:A:C	50	100	0.99	0.01688
15:53842022:C:T	50	100	1	0.2542
15:53842227:A:T	50	100	0.99	0.0167
15:53842380:G:A	50	100	1	0.03141
15:53842480:T:C	50	100	1	0.1498
15:53842751:G:T	50	100	1	0.03558
15:53843133:G:A	50	100	1	0.03159
15:53843387:A:G	50	100	0.96	0.01307
15:53843599:C:G	50	100	1	0.2525
15:53843636:T:C	50	96	0.8	0.01906
15:53844062:T:C	50	100	0.96	0.02106
15:53844350:A:T	50	100	0.99	0.0167
15:53844424:T:G	50	100	0.95	0.03177
15:53844817:C:G	49	100	0.98	0.02651
15:53844891:T:C	50	100	0.99	0.0167
15:53845873:G:A	50	100	1	0.1416
15:53846035:T:G	50	100	1	0.3793
15:53846305:C:G	50	100	0.98	0.02651
15:53846584:G:C	50	100	1	0.2504
15:53846832:C:A	50	100	1	0.1409
15:53846860:G:A	50	100	1	0.1409
15:53846861:T:A	50	100	1	0.2504
15:53846907:G:A	50	100	0.99	0.07771
15:53847125:C:T	50	100	1	0.3796
15:53847466:C:T	50	100	0.99	0.0167
15:53847744:G:A	50	100	1	0.2504
15:53848046:T:A	50	100	1	0.2206
15:53848216:G:T	50	100	1	0.3923
15:53848312:G:A	50	100	0.89	0.05901
15:53848586:C:G	50	100	1	0.2273
15:53848758:A:T	50	100	0.99	0.0167
15:53849092:G:A	50	100	1	0.05338
15:53849653:A:G	50	100	1	0.3706
15:53850044:C:T	50	100	1	0.2504
15:53850340:C:A	49	100	1	0.2275
15:53850429:T:A	50	100	1	0.02869
15:53850433:T:G	50	100	1	0.3745
15:53850900:T:C	50	100	0.99	0.02633
15:53851001:T:A	50	100	1	0.02869
15:53851013:A:G	50	100	1	0.02869
15:53851256:T:C	50	100	1	0.3747
15:53851262:T:C	50	100	1	0.3925
15:53851729:A:G	50	100	1	0.2271
15:53851742:G:A	50	100	0.98	0.02705
15:53852205:C:T	50	100	1	0.2204
15:53852229:C:G	50	100	0.99	0.02088
15:53852275:G:A	50	100	1	0.2273
15:53852396:A:T	50	100	1	0.3927
15:53852801:A:G	50	100	0.99	0.02088
15:53852858:C:T	50	100	1	0.01961
15:53852944:A:G	50	100	1	0.3804
15:53853349:T:C	50	100	0.96	0.02106
15:53854284:C:A	50	100	1	0.02124
15:53854349:A:G	50	100	1	0.3824
15:53854579:C:T	50	98	0.75	0.02977
15:53854592:G:A	50	100	1	0.3905
15:53854714:G:A	50	100	1	0.378
15:53854725:G:A	50	100	0.99	0.1924
15:53854727:G:A	50	100	0.99	0.2502
15:53854739:G:A	50	100	1	0.3731
15:53855409:C:T	50	100	1	0.2591
15:53855557:T:C	50	100	1	0.2293
15:53855562:T:G	50	100	1	0.01253
15:53855684:G:A	50	100	1	0.221
15:53855866:G:C	50	100	1	0.221
15:53855899:C:G	50	100	0.99	0.0167
15:53856154:A:G	50	100	0.98	0.02869
15:53856498:G:A	50	100	0.82	0.01471
15:53856631:A:G	50	100	1	0.221
15:53856803:C:T	50	100	1	0.03105
15:53856987:A:G	50	100	1	0.3825
15:53857237:T:A	50	100	1	0.3825
15:53857271:A:G	50	100	1	0.378
15:53857574:T:G	50	100	1	0.01253
15:53857817:A:C	50	100	1	0.2522
15:53857820:A:T	50	100	1	0.3825
15:53858014:A:T	50	100	0.97	0.02669
15:53858325:A:G	50	100	0.99	0.0167
15:53858576:G:A	50	100	1	0.3805
15:53858579:T:C	50	100	1	0.3805
15:53858665:C:T	50	100	1	0.2211
15:53858666:G:A	50	100	1	0.392
15:53858849:A:G	50	100	1	0.3807
15:53858940:C:T	50	100	1	0.3742
15:53859045:T:G	50	100	0.99	0.0728
15:53859175:T:C	50	100	1	0.3807
15:53859218:G:A	50	100	0.96	0.01779
15:53859252:T:C	50	100	0.99	0.02088
15:53859720:C:A	50	100	0.98	0.03032
15:53859749:G:T	50	96	0.94	0.01071
15:53859804:C:A	50	100	0.99	0.01688
15:53859875:C:A	50	100	1	0.3789
15:53859900:C:T	50	100	1	0.3738
15:53859938:T:G	50	100	1	0.3809
15:53860152:T:A	50	100	1	0.04866
15:53860279:G:A	50	100	1	0.3831
15:53860353:C:A	50	100	0.99	0.3048
15:53860357:A:G	50	100	1	0.2211
15:53860461:A:G	50	100	1	0.2522
15:53861052:G:A	50	100	1	0.3824
15:53861252:G:A	50	100	1	0.3902
15:53861265:A:G	50	100	1	0.2269
15:53861281:T:C	50	100	1	0.39
15:53861426:G:A	50	100	1	0.221
15:53861440:G:A	50	100	1	0.3735
15:53861572:G:A	50	100	0.98	0.02959
15:53861713:C:G	50	100	1	0.3811
15:53861850:G:C	50	100	0.98	0.1013
15:53862031:C:G	50	100	1	0.2286
15:53862123:C:T	50	100	1	0.02306
15:53862220:C:T	50	100	1	0.3829
15:53862717:G:C	50	100	1	0.02306
15:53862722:A:T	49	100	1	0.3829
15:53863059:T:C	50	100	1	0.3758
15:53863367:A:T	50	100	1	0.2266
15:53863505:G:T	50	100	0.99	0.09459
15:53863887:A:G	50	98	1	0.3885
15:53863916:G:A	50	100	1	0.2264
15:53863922:G:A	50	100	1	0.2495
15:53864170:A:C	50	100	1	0.2504
15:53864235:T:G	50	100	1	0.2264
15:53864304:C:T	50	100	0.96	0.0216
15:53864454:C:T	50	100	0.98	0.07099
15:53864502:A:G	50	100	0.91	0.02778
15:53864717:T:C	50	100	0.99	0.1614
15:53864743:G:T	50	100	1	0.4793
15:53864777:T:C	50	98	1	0.2516
15:53864783:T:C	50	100	0.99	0.04557
15:53864797:C:T	50	100	0.98	0.07081
15:53864889:A:T	50	100	0.98	0.07081
15:53864961:G:C	50	100	1	0.25
15:53865948:C:G	50	100	0.9	0.0276
15:53866021:T:G	50	100	1	0.3646
15:53866042:A:T	50	100	0.99	0.2988
15:53866462:G:T	50	100	1	0.02542
15:53866598:C:T	50	100	1	0.2616
15:53866601:G:C	50	100	1	0.2749
15:53867075:A:G	50	100	0.98	0.07553
15:53867368:C:T	50	100	1	0.2513
15:53867506:A:G	50	100	1	0.2473
15:53867523:G:C	50	100	1	0.2553
15:53867527:T:C	50	100	0.96	0.02687
15:53867989:C:G	50	100	1	0.02814
15:53868005:A:T	50	100	1	0.2554
15:53868177:G:A	50	100	1	0.2553
15:53868500:A:G	50	100	0.99	0.3263
15:53868773:A:G	50	100	0.99	0.3617
15:53868790:A:G	50	98	0.99	0.3618
15:53868804:G:A	50	100	0.99	0.3617
15:53868854:G:A	50	98	0.99	0.3618
15:53868971:G:A	50	100	1	0.224
15:53869482:G:A	50	100	0.99	0.362
15:53869822:T:C	50	100	0.99	0.1374
15:53869823:A:G	50	100	0.99	0.2823
15:53869989:T:A	50	100	0.99	0.02687
15:53870013:G:C	50	100	1	0.2458
15:53870263:T:C	50	100	0.98	0.2215
15:53870555:G:A	50	100	0.99	0.3626
15:53870636:C:T	50	100	0.99	0.3624
15:53870661:C:T	49	100	0.99	0.3626
15:53870685:C:A	50	100	0.99	0.2524
15:53870979:T:G	50	100	0.99	0.1376
15:53871276:C:T	50	100	0.99	0.3622
15:53871391:A:T	50	100	0.99	0.3626
15:53871562:G:A	50	100	0.99	0.3615
15:53871768:T:C	50	100	0.99	0.3618
15:53871815:A:G	50	100	0.99	0.3615
15:53872479:G:A	50	100	0.98	0.01452
15:53872812:C:A	50	100	0.99	0.2242
15:53872840:G:C	50	100	1	0.0797
15:53872857:C:T	50	100	0.99	0.224
15:53872894:C:G	50	100	1	0.02814
15:53873323:T:C	50	100	0.96	0.03232
15:53873361:G:A	50	100	0.96	0.3584
15:53873401:C:G	50	100	0.97	0.1064
15:53873412:C:A	50	100	0.96	0.3582
15:53873607:T:C	50	100	0.95	0.01725
15:53873650:T:C	50	96	0.9	0.06282
15:53873663:C:T	50	98	0.95	0.3584
15:53874045:T:C	50	96	0.89	0.27
15:53874075:C:T	50	100	0.72	0.03359
15:53874517:A:C	50	98	0.93	0.02669
15:53874670:T:C	50	92	0.8	0.1779
15:53874951:G:A	50	90	0.85	0.1481
15:53875030:T:C	50	100	0.92	0.04575
15:53875144:T:G	50	94	0.94	0.2502
15:53875507:G:A	50	96	0.97	0.1255
15:53875597:T:C	50	100	0.89	0.01416
15:53875655:G:C	50	96	0.79	0.02905
15:53875679:C:A	50	96	0.98	0.2418
15:53875737:A:G	50	96	0.98	0.4947
15:53877173:G:A	50	100	0.9	0.01416
15:53877323:G:C	50	100	0.98	0.05029
15:53877423:T:A	49	100	1	0.1449
15:53877441:G:A	50	100	0.99	0.1173
15:53877678:T:A	50	98	0.98	0.4121
15:53877704:G:A	50	100	0.99	0.02052
15:53877911:A:G	50	100	1	0.1462
15:53878114:T:C	50	100	0.94	0.02778
15:53878137:A:G	50	100	0.99	0.0207
15:53878222:C:T	50	100	1	0.1454
15:53878948:A:G	50	100	1	0.1471
15:53879109:G:A	50	100	0.99	0.404
15:53879253:C:T	50	100	0.99	0.4552
15:53879402:A:G	50	100	1	0.1471
15:53879611:C:T	50	100	0.99	0.04884
15:53879755:G:T	50	98	0.99	0.3916
15:53879919:G:C	50	100	0.98	0.1245
15:53879971:G:A	50	100	0.97	0.04811
15:53879973:A:G	50	98	0.92	0.1774
15:53879978:C:T	50	92	0.98	0.3865
15:53879999:T:C	50	100	1	0.03359
15:53880087:C:G	50	98	0.83	0.02941
15:53880198:A:C	50	100	1	0.0256
15:53880291:C:T	50	100	1	0.02542
15:53880355:G:A	50	100	0.99	0.1806
15:53880488:A:C	50	98	0.99	0.4615
15:53880869:C:G	50	100	0.99	0.4735
15:53880947:C:T	50	100	0.99	0.04866
15:53881264:C:A	50	98	0.98	0.3637
15:53881332:A:T	50	100	0.99	0.1449
15:53881340:C:T	50	98	0.98	0.1256
15:53881341:G:A	50	100	0.96	0.01344
15:53881869:C:T	50	98	1	0.02705
15:53882314:T:C	50	100	0.99	0.0541
15:53882376:A:G	50	100	0.98	0.1253
15:53882465:C:T	50	100	0.97	0.13
15:53882590:C:G	50	98	0.99	0.1503
15:53883031:C:T	50	100	0.97	0.0276
15:53883336:G:A	50	100	1	0.05392
15:53883371:C:T	50	100	1	0.03468
15:53883694:G:C	50	98	1	0.1393
15:53883823:T:C	50	98	1	0.1233
15:53883852:C:G	50	100	1	0.05174
15:53884158:C:T	50	100	1	0.05428
15:53884408:G:A	50	100	1	0.05192
15:53884434:A:C	50	96	0.99	0.2362
15:53884802:T:G	50	98	1	0.1451
15:53884811:C:T	50	100	1	0.02887
15:53884914:T:C	50	98	1	0.1451
15:53885353:C:T	50	100	0.99	0.05646
15:53885398:G:T	50	98	1	0.2988
15:53885480:T:C	50	98	1	0.3557
15:53885492:A:G	50	98	1	0.293
15:53885553:A:C	50	98	0.99	0.358
15:53885685:G:C	50	100	1	0.01852
15:53885994:G:A	50	100	1	0.06354
15:53886346:A:G	50	100	0.99	0.05102
15:53886380:G:T	50	100	1	0.05211
15:53886437:C:A	50	100	0.97	0.1184
15:53887210:C:T	50	100	1	0.1636
15:53887714:C:T	50	100	1	0.1634
15:53887726:C:T	50	100	0.98	0.1276
15:53888054:G:A	50	100	1	0.04938
15:53888146:T:C	50	100	1	0.1393
15:53888202:C:T	50	100	1	0.02451
15:53888400:T:A	50	100	1	0.01543
15:53888479:T:A	50	98	0.87	0.01434
15:53888643:G:A	50	100	1	0.06373
15:53888720:T:C	50	100	1	0.02596
15:53888730:G:A	50	98	0.99	0.2464
15:53888749:G:A	50	98	0.98	0.4018
15:53888767:T:C	50	100	1	0.02959
15:53889036:C:T	50	98	0.98	0.1363
15:53889433:G:C	50	98	0.99	0.2153
15:53889602:G:C	50	100	1	0.165
15:53890242:C:T	50	100	1	0.1647
15:53890432:C:T	50	100	0.99	0.05973
15:53890552:G:A	50	98	1	0.2889
15:53890940:T:G	50	100	1	0.1391
15:53891197:T:C	50	100	0.99	0.2554
15:53891330:G:A	50	100	1	0.06245
15:53891423:A:G	50	100	1	0.1656
15:53891715:G:A	50	100	1	0.01688
15:53891748:G:A	50	100	1	0.06318
15:53891894:C:G	50	100	1	0.06318
15:53891949:G:A	50	100	0.99	0.2231
15:53892047:G:T	50	100	0.88	0.01035
15:53892597:G:T	50	100	0.99	0.06318
15:53892885:C:G	50	100	1	0.2903
15:53892972:C:T	50	100	1	0.02451
15:53893066:G:C	50	100	0.89	0.01307
15:53893141:G:A	50	100	1	0.02977
15:53893183:T:G	50	100	1	0.01652
15:53893376:A:G	50	100	1	0.2482
15:53893612:G:A	50	100	1	0.06318
15:53893631:G:A	50	98	1	0.2603
15:53894060:C:T	50	100	1	0.06318
15:53894252:G:C	50	100	0.99	0.05011
15:53894687:A:G	50	100	1	0.1394
15:53894907:A:G	50	100	1	0.02832
15:53895014:T:C	50	100	1	0.1393
15:53895044:A:G	50	100	1	0.0541
15:53895090:G:A	50	100	1	0.2905
15:53895381:T:A	50	100	1	0.01543
15:53895383:G:C	50	100	1	0.2879
15:53895951:T:G	49	100	0.99	0.05011
15:53896116:G:T	50	100	0.99	0.02977
15:53896184:C:G	50	100	1	0.01688
15:53897118:A:C	50	100	1	0.06427
15:53897189:A:G	50	100	1	0.4975
15:53897306:G:A	50	100	1	0.1391
15:53897469:A:G	50	100	1	0.01707
15:53897872:C:T	50	100	1	0.3511
15:53898206:C:T	50	100	0.96	0.0532
15:53898375:A:G	50	100	0.98	0.2104
15:53898488:T:C	50	100	0.99	0.05011
15:53898796:G:T	50	100	1	0.01652
15:53898835:A:G	50	100	0.97	0.1523
15:53899123:T:A	50	100	1	0.4978
15:53899168:G:A	50	100	1	0.01126
15:53899184:A:G	50	100	0.99	0.2458
15:53899369:C:G	50	100	0.99	0.1512
15:53899604:C:T	50	100	0.99	0.287
15:53900211:T:C	50	100	0.99	0.1552
15:53900295:G:A	50	100	1	0.4978
15:53900553:G:A	50	100	0.98	0.1471
15:53900613:T:C	50	100	0.99	0.06391
15:53900657:A:G	50	100	0.99	0.05011
15:53900906:C:T	50	98	0.97	0.2033
15:53901009:T:C	50	100	1	0.1383
15:53901370:A:C	50	96	0.96	0.3773
15:53901489:G:A	50	100	0.96	0.07789
15:53901508:G:A	50	100	1	0.1382
15:53902168:G:A	50	100	0.98	0.1471
15:53902609:A:T	50	100	1	0.06445
15:53902687:G:A	50	100	0.98	0.2983
15:53902692:A:G	50	100	0.99	0.1471
15:53902792:G:A	50	100	1	0.06391
15:53902861:T:C	50	100	1	0.04394
15:53902905:A:G	50	100	1	0.04866
15:53902953:G:A	50	100	0.99	0.1489
15:53902979:A:T	50	98	0.92	0.08079
15:53903314:C:T	50	100	0.93	0.01834
15:53903744:C:T	50	100	1	0.06391
15:53904295:T:G	50	98	0.99	0.4292
15:53904313:C:T	50	98	0.64	0.01416
15:53904965:T:C	50	100	0.99	0.08279
15:53905008:G:A	50	100	0.93	0.01834
15:53905045:A:T	50	100	0.99	0.08279
15:53905065:G:T	50	100	0.98	0.08279
15:53905075:C:A	50	96	0.96	0.3097
15:53905130:C:T	50	96	0.99	0.4321
15:53905278:A:G	50	98	1	0.1986
15:53905279:A:G	50	100	0.99	0.08279
15:53905497:C:T	49	98	0.98	0.138
15:53905735:A:C	50	98	0.97	0.1489
15:53905850:A:G	50	100	0.98	0.01107
15:53906412:G:A	50	100	0.99	0.08243
15:53906455:T:C	50	100	1	0.01471
15:53907025:T:C	50	100	0.99	0.0167
15:53907365:G:A	50	100	0.99	0.08279
15:53907735:G:T	45	97.8	0.84	0.09314
15:53908196:A:G	49	98	0.94	0.04557
15:53908215:T:A	49	98	0.94	0.07117
15:53908593:A:G	49	100	0.94	0.01362
15:53908612:A:C	49	98	0.98	0.08588
15:53908699:A:C	49	95.9	0.98	0.08569
15:53908700:C:T	48	95.8	0.98	0.08551
15:53908963:T:G	49	98	0.98	0.08569
15:53908974:A:G	49	98	0.98	0.08569
15:53909479:C:T	49	98	0.98	0.08588
15:53909528:T:C	49	91.8	0.94	0.3459
15:53909678:G:A	49	98	0.83	0.01616
15:53909761:G:A	49	93.9	0.96	0.1866
15:53909856:G:T	49	100	0.92	0.01543
15:53910302:G:A	49	98	0.98	0.08533
15:53910402:G:A	49	91.8	0.92	0.4561
15:53910413:T:G	49	93.9	0.96	0.1723
15:53910597:T:G	49	93.9	0.92	0.4526
15:53910949:T:C	42	92.9	0.94	0.3448
15:53911413:G:A	50	98	0.93	0.07516
15:53911433:C:G	50	98	1	0.3021
15:53911709:G:C	50	98	1	0.2182
15:53911807:A:G	50	100	0.87	0.01797
15:53912046:C:T	50	96	0.93	0.14
15:53912096:T:C	50	100	1	0.04448
15:53912115:A:G	50	98	0.99	0.2175
15:53912142:A:G	50	100	0.99	0.08388
15:53912221:A:G	50	100	0.99	0.08406
15:53912325:T:G	50	94	0.96	0.4964
15:53912336:A:G	50	98	0.98	0.3066
15:53912348:C:G	50	100	0.98	0.02687
15:53912365:A:T	50	98	0.99	0.3399
15:53912549:T:C	50	92	0.93	0.291
15:53912713:C:T	50	100	0.97	0.01253
15:53912753:G:C	50	94	0.98	0.313
15:53912757:C:G	50	92	0.97	0.3186
15:53912840:A:G	50	98	0.98	0.3324
15:53913012:T:C	50	100	0.96	0.02941
15:53913042:C:G	50	100	1	0.01561
15:53913066:C:T	50	100	1	0.02179
15:53913252:C:G	50	98	0.98	0.1841
15:53913847:A:G	50	100	0.99	0.02179
15:53913950:G:A	50	100	0.99	0.02179
15:53913976:C:T	50	100	0.96	0.167
15:53913978:T:C	50	100	0.99	0.2898
15:53914186:T:C	50	100	0.99	0.2279
15:53914204:T:A	50	100	0.99	0.2284
15:53914206:G:T	50	100	0.99	0.228
15:53914211:T:A	50	100	0.99	0.2282
15:53914429:A:G	50	100	1	0.02633
15:53914438:G:A	50	98	0.97	0.01325
15:53914683:G:C	50	96	0.94	0.3606
15:53914726:G:A	50	100	0.98	0.1801
15:53914787:C:T	50	100	1	0.01616
15:53914871:C:A	50	96	0.97	0.2531
15:53914880:T:C	50	96	0.97	0.252
15:53914954:A:G	50	98	0.95	0.2959
15:53915182:C:A	50	100	0.98	0.3916
15:53915450:T:C	50	100	0.99	0.1843
15:53915635:T:C	50	100	1	0.04303
15:53915849:C:T	50	100	0.99	0.01053
15:53916229:T:G	50	100	0.99	0.4739
15:53916307:A:G	50	100	0.98	0.05483
15:53916393:T:G	50	100	0.98	0.04212
15:53916438:A:T	50	100	0.98	0.392
15:53916485:C:G	50	100	0.98	0.3922
15:53916590:A:C	50	100	0.98	0.01489
15:53916993:A:G	50	100	1	0.0158
15:53917068:T:C	50	100	0.9	0.01598
15:53917325:C:T	50	100	0.98	0.3758
15:53917341:A:T	50	100	0.98	0.3889
15:53917367:C:T	50	100	0.97	0.1632
15:53917502:G:T	50	100	0.99	0.0138
15:53917578:T:G	50	100	0.99	0.1997
15:53917683:G:A	50	98	1	0.0748
15:53917795:T:C	50	100	0.99	0.01071
15:53918156:C:A	50	100	1	0.01616
15:53918288:T:G	50	100	0.97	0.02705
15:53918480:G:T	50	100	0.99	0.354
15:53918751:G:A	50	100	1	0.05356
15:53918782:G:C	50	100	1	0.01598
15:53918880:T:C	50	100	0.98	0.3186
15:53919103:C:T	50	100	0.99	0.1367
15:53919274:G:C	50	100	0.99	0.1213
15:53919354:A:T	50	100	0.96	0.01416
15:53919424:T:C	50	100	0.99	0.1213
15:53919590:C:G	50	100	0.98	0.06681
15:53920048:G:A	50	100	0.99	0.3128
15:53920126:C:T	50	100	0.99	0.04884
15:53920320:T:C	50	100	0.99	0.3471
15:53920436:C:A	50	98	0.99	0.05991
15:53920456:A:T	50	100	0.99	0.2963
15:53920817:G:A	50	100	0.96	0.06009
15:53921205:G:A	50	100	0.99	0.2558
15:53921208:T:A	50	100	1	0.05029
15:53921515:C:T	50	100	1	0.05029
15:53921758:C:T	50	100	1	0.05029
15:53921867:C:G	50	100	1	0.0167
15:53922433:C:T	50	100	1	0.05029
15:53922523:G:A	50	100	0.98	0.2533
15:53922623:T:C	50	100	0.99	0.01398
15:53922765:A:T	50	100	1	0.01598
15:53923105:C:T	50	100	0.99	0.1209
15:53923283:C:T	50	100	1	0.05029
15:53923753:C:T	50	100	0.98	0.01997
15:53923888:C:T	50	100	1	0.05755
15:53923903:G:T	50	100	1	0.07371
15:53923937:T:G	50	100	1	0.01416
15:53923945:G:A	50	100	0.99	0.01398
15:53924006:G:A	50	100	1	0.02324
15:53924166:C:T	50	100	1	0.01162
15:53924294:G:A	50	100	1	0.02324
15:53924379:A:G	50	100	0.99	0.2021
15:53924541:T:A	50	100	1	0.02324
15:53924671:T:A	50	100	1	0.01162
15:53924688:T:C	50	100	1	0.01598
15:53924766:T:A	50	100	0.99	0.2021
15:53924830:A:C	50	100	1	0.03413
15:53925222:T:G	50	100	1	0.02324
15:53925421:G:T	50	100	0.99	0.2012
15:53925442:A:G	49	100	1	0.3037
15:53925464:G:A	50	100	1	0.05755
15:53925511:T:C	50	100	1	0.03958
15:53925579:C:T	50	100	1	0.05755
15:53925621:G:C	50	100	0.99	0.06064
15:53925792:T:A	50	100	1	0.01616
15:53925793:C:G	50	100	1	0.2972
15:53925822:G:T	50	100	0.99	0.2544
15:53926069:G:A	50	100	0.99	0.2012
15:53926077:A:G	50	100	1	0.01507
15:53926168:G:A	50	98	1	0.04248
15:53926271:A:C	50	100	1	0.01507
15:53926365:C:T	50	100	0.99	0.2545
15:53926488:G:A	50	100	1	0.03413
15:53926595:G:A	50	100	0.99	0.201
15:53926641:A:C	50	100	1	0.03413
15:53926708:G:C	50	100	0.82	0.0216
15:53926765:A:G	50	100	1	0.2295
15:53926827:G:A	50	100	0.99	0.201
15:53926874:G:A	50	100	1	0.2295
15:53926957:C:A	50	100	0.99	0.201
15:53927035:A:G	50	100	1	0.03958
15:53927078:A:C	50	100	1	0.01489
15:53927084:G:A	50	98	1	0.02614
15:53927252:C:A	50	100	1	0.2554
15:53927487:G:A	50	100	1	0.1206
15:53927506:A:C	50	100	1	0.2901
15:53927514:G:A	50	100	0.99	0.2017
15:53927627:G:A	50	100	1	0.01598
15:53927759:C:T	50	100	1	0.1206
15:53928163:C:T	50	100	1	0.1206
15:53928202:C:A	50	100	1	0.2625
15:53928649:G:A	50	100	1	0.02324
15:53928843:A:G	50	100	0.98	0.01997
15:53928957:G:C	50	100	1	0.1207
15:53929118:G:A	50	100	1	0.02614
15:53929152:A:T	50	100	0.94	0.05973
15:53929266:C:G	50	100	1	0.01816
15:53929468:A:G	50	100	1	0.01071
15:53929592:C:T	50	100	1	0.1206
15:53929603:T:G	50	100	1	0.02197
15:53930058:C:T	50	100	0.99	0.03976
15:53930162:C:A	50	100	1	0.2295
15:53930241:C:T	50	100	1	0.2685
15:53930395:T:G	50	100	1	0.2015
15:53930530:C:T	50	100	1	0.1206
15:53930630:T:C	50	100	1	0.03431
15:53930645:C:T	50	100	1	0.01616
15:53930699:C:G	50	100	1	0.01525
15:53930831:T:C	50	100	1	0.2567
15:53930915:T:C	50	100	1	0.03431
15:53931050:G:A	50	98	1	0.2567
15:53931300:C:G	50	100	0.99	0.2026
15:53931413:C:G	50	100	1	0.01525
15:53931416:T:G	50	100	1	0.07371
15:53931431:A:T	50	100	1	0.1209
15:53931874:G:A	50	100	1	0.2569
15:53931877:A:G	50	100	1	0.2569
15:53932032:C:T	50	100	0.99	0.05973
15:53932223:C:T	50	100	1	0.1209
15:53932311:T:A	50	100	0.98	0.3177
15:53932413:C:T	50	100	1	0.09659
15:53932620:T:C	50	100	0.9	0.05864
15:53932756:T:C	50	100	0.99	0.1761
15:53932827:C:T	50	100	1	0.02524
15:53933206:T:A	50	100	0.99	0.1972
15:53933449:G:A	50	100	1	0.01634
15:53933521:A:G	50	100	1	0.01634
15:53933726:G:A	50	100	1	0.1204
15:53933804:C:T	50	100	1	0.3495
15:53933892:A:G	50	100	1	0.2553
15:53933931:T:G	50	100	1	0.08878
15:53934014:A:G	50	100	1	0.3324
15:53934114:G:A	50	100	0.99	0.1903
15:53934203:G:A	50	100	1	0.3916
15:53934216:A:G	50	100	1	0.3233
15:53934466:G:A	50	100	1	0.09604
15:53934476:C:T	50	100	1	0.3322
15:53934488:G:T	50	100	1	0.3324
15:53934634:C:T	50	100	1	0.02124
15:53934795:C:T	50	100	0.98	0.06046
15:53934847:T:C	50	100	0.99	0.197
15:53934855:T:G	50	100	1	0.3319
15:53934943:G:A	50	100	0.99	0.1708
15:53935167:A:C	50	100	1	0.1957
15:53935285:A:G	50	100	1	0.1972
15:53935365:T:A	50	100	1	0.1972
15:53935846:G:A	50	100	1	0.1972
15:53935885:G:A	50	100	1	0.02578
15:53936050:G:A	50	100	1	0.01616
15:53936354:T:C	50	100	1	0.1972
15:53936494:C:A	50	100	1	0.282
15:53936585:C:T	50	100	1	0.01416
15:53936652:G:C	50	100	1	0.1211
15:53936689:G:A	50	100	1	0.09314
15:53936724:G:T	50	100	0.82	0.02179
15:53936756:G:T	50	100	1	0.01071
15:53936876:T:A	50	100	1	0.01616
15:53936974:C:T	50	100	1	0.2017
15:53937010:C:A	50	100	1	0.01616
15:53937154:T:G	50	100	1	0.1975
15:53937377:G:A	50	100	1	0.01616
15:53937443:C:A	50	100	1	0.02524
15:53937717:G:T	50	100	1	0.2631
15:53937790:C:A	50	100	1	0.2847
15:53937951:G:A	50	100	0.99	0.0768
15:53938016:C:G	50	100	1	0.2765
15:53938222:T:C	50	100	0.99	0.3328
15:53938327:A:C	50	100	1	0.2538
15:53938425:T:G	50	98	0.99	0.193
15:53938464:A:C	50	98	1	0.3907
15:53938466:C:T	50	98	1	0.3909
15:53938630:G:A	50	100	1	0.02687
15:53938705:G:T	50	100	0.99	0.3342
15:53938812:G:A	50	98	1	0.1314
15:53938873:G:C	50	100	0.92	0.0837
15:53939115:A:T	50	98	1	0.04194
15:53939315:C:G	50	100	1	0.2767
15:53939332:T:G	50	100	1	0.01071
15:53939358:C:T	50	100	0.99	0.05919
15:53939686:T:C	50	100	1	0.01616
15:53939698:T:A	50	100	1	0.2765
15:53939747:G:T	50	100	1	0.2765
15:53939906:T:A	50	100	1	0.1211
15:53939988:T:C	50	100	1	0.1955
15:53940477:C:T	50	100	0.97	0.01561
15:53940602:C:T	50	100	1	0.01634
15:53940611:C:G	50	100	1	0.05991
15:53940861:T:A	50	100	1	0.2551
15:53940862:C:T	50	98	1	0.04212
15:53941093:G:A	50	100	1	0.276
15:53941168:G:A	50	100	1	0.1955
15:53941237:T:A	50	100	1	0.4798
15:53941446:G:T	50	100	0.99	0.2751
15:53941503:G:T	50	100	0.99	0.2024
15:53941508:C:A	50	100	1	0.09277
15:53941516:A:G	50	100	1	0.2024
15:53941519:G:T	50	100	0.99	0.2024
15:53941530:G:A	50	100	1	0.2551
15:53941796:T:C	50	100	0.99	0.2024
15:53941801:A:G	50	100	1	0.1952
15:53941861:A:C	50	100	1	0.2549
15:53941944:T:C	50	100	1	0.0207
15:53942046:G:A	50	100	0.99	0.4795
15:53942128:A:G	50	100	0.99	0.2024
15:53942397:G:A	50	100	0.99	0.05973
15:53942942:C:T	50	100	1	0.2028
15:53943052:T:C	50	100	1	0.2017
15:53943331:T:G	50	100	0.98	0.09205
15:53943416:C:G	50	98	1	0.04212
15:53943611:G:A	50	100	1	0.01071
15:53943645:G:A	50	100	1	0.01398
15:53943803:T:A	50	100	1	0.0207
15:53943808:G:A	50	100	0.99	0.05937
15:53944045:G:A	50	100	1	0.276
15:53944142:C:A	50	100	1	0.09296
15:53944533:T:A	50	100	1	0.1952
15:53944576:C:T	50	100	1	0.0236
15:53944693:T:C	50	100	0.99	0.2023
15:53944858:T:C	50	100	1	0.3914
15:53945146:A:G	50	100	1	0.06881
15:53945482:T:A	50	100	1	0.01634
15:53945584:T:G	50	100	1	0.2758
15:53945860:T:A	50	100	1	0.02324
15:53945880:T:C	50	100	1	0.4793
15:53946098:C:T	50	100	1	0.01616
15:53946451:G:T	50	98	0.98	0.1225
15:53946455:T:G	50	100	0.94	0.0167
15:53946566:C:T	50	100	1	0.02342
15:53946638:T:A	50	100	1	0.06118
15:53946668:C:A	50	100	1	0.01616
15:53946766:A:C	49	98	1	0.2553
15:53947171:G:A	50	100	1	0.01634
15:53947572:A:G	50	100	1	0.2763
15:53947664:C:T	50	100	1	0.02015
15:53947677:G:A	50	100	1	0.03631
15:53947866:T:C	50	100	0.94	0.01888
15:53947907:C:T	50	98	1	0.04212
15:53948468:G:A	50	100	1	0.2003
15:53948538:C:T	50	100	1	0.1367
15:53948545:C:T	50	100	0.99	0.05973
15:53948546:G:A	50	100	1	0.2553
15:53948729:T:C	50	100	1	0.2781
15:53948841:G:C	50	100	1	0.01652
15:53949181:C:T	50	100	1	0.2761
15:53949189:G:A	50	100	0.99	0.2023
15:53949759:T:G	50	100	1	0.08297
15:53950224:C:T	50	100	1	0.01924
15:53950286:T:C	50	100	1	0.1207
15:53950459:A:G	50	100	0.9	0.08279
15:53950468:C:T	50	100	1	0.01616
15:53950537:A:T	50	100	1	0.0345
15:53950538:A:G	50	100	0.86	0.02269
15:53950899:T:G	50	100	1	0.2752
15:53951346:A:G	50	98	0.99	0.2023
15:53952089:T:C	50	100	0.99	0.02832
15:53952280:A:G	50	100	1	0.4902
15:53952693:A:G	50	100	0.91	0.01398
15:53952865:C:T	50	100	1	0.1527
15:53952951:T:C	50	96	1	0.2026
15:53952955:A:G	50	100	1	0.1211
15:53953117:C:T	50	100	1	0.02233
15:53953152:G:A	50	100	1	0.0216
15:53953244:G:C	50	100	1	0.2883
15:53953476:T:C	50	98	1	0.4898
15:53953477:A:G	50	100	1	0.01071
15:53953555:A:G	50	100	1	0.01416
15:53953632:G:C	49	98	1	0.1959
15:53953744:G:A	50	100	0.99	0.3161
15:53953825:A:G	50	100	1	0.4904
15:53953877:C:T	50	100	1	0.02324
15:53953989:G:A	50	100	1	0.02324
15:53954159:G:T	50	100	0.99	0.3295
15:53954164:T:C	50	100	0.99	0.01416
15:53954263:G:A	50	100	1	0.2899
15:53954797:C:T	50	100	1	0.01616
15:53954924:C:T	50	100	1	0.2898
15:53954980:G:A	50	100	1	0.2898
15:53954999:G:A	50	100	1	0.4936
15:53955028:T:C	50	100	1	0.2898
15:53955120:G:A	50	100	1	0.2898
15:53955136:G:C	50	100	1	0.2898
15:53955300:C:T	50	100	1	0.4867
15:53956313:C:G	50	100	1	0.4782
15:53956329:A:G	50	100	1	0.1218
15:53956457:A:G	50	100	1	0.2749
15:53956478:G:C	50	100	1	0.2732
15:53956568:T:G	50	94	0.96	0.2818
15:53956579:A:T	50	90	0.99	0.4746
15:53956733:G:A	50	100	0.84	0.02233
15:53956782:C:T	50	98	1	0.4775
15:53956820:C:A	49	98	1	0.2013
15:53956912:A:G	50	96	1	0.4775
15:53956943:T:C	48	97.9	1	0.3929
15:53956944:G:A	48	97.9	1	0.4769
15:53957027:T:C	49	98	1	0.4773
15:53957037:G:A	49	98	1	0.2012
15:53957299:G:A	50	98	1	0.2012
15:53957334:G:A	50	98	1	0.4777
15:53957385:G:C	50	98	1	0.4775
15:53957522:A:T	50	98	1	0.1988
15:53957526:A:G	50	100	1	0.01616
15:53957660:G:T	50	100	1	0.2062
15:53957757:A:T	50	98	1	0.4777
15:53957901:C:T	50	98	1	0.4775
15:53958164:A:G	50	100	1	0.2761
15:53958440:A:C	50	100	1	0.08479
15:53958542:T:C	50	100	1	0.01362
15:53958665:G:T	50	100	0.98	0.3444
15:53958708:C:A	50	98	0.99	0.4604
15:53958732:T:C	50	100	1	0.1467
15:53958828:C:A	50	100	0.99	0.02651
15:53959026:A:T	50	100	0.98	0.2834
15:53959227:T:C	50	98	1	0.3032
15:53959272:G:T	50	100	0.96	0.01924
15:53959605:C:T	50	98	1	0.3059
15:53959615:C:T	50	100	1	0.04739
15:53959720:C:A	50	100	0.98	0.1839
15:53959761:T:A	50	100	1	0.0167
15:53959858:T:C	50	100	1	0.1567
15:53959980:C:T	50	100	0.87	0.01307
15:53960207:T:A	50	98	1	0.3453
15:53960952:T:A	50	100	1	0.0187
15:53961158:C:T	50	100	1	0.01253
15:53961248:G:A	50	100	1	0.0187
15:53961539:G:C	50	100	1	0.01325
15:53961806:A:G	50	100	1	0.01652
15:53962191:C:T	50	100	1	0.03813
15:53962240:C:T	50	100	1	0.03849
15:53962277:C:A	50	96	1	0.2515
15:53962504:A:G	50	100	1	0.03813
15:53962550:T:C	50	98	0.98	0.2246
15:53962991:T:C	50	100	1	0.03849
15:53962993:T:G	50	98	0.79	0.03395
15:53963002:C:A	50	100	1	0.03849
15:53963172:A:G	50	100	1	0.01652
15:53963204:T:C	50	100	1	0.03849
15:53963254:C:T	50	100	1	0.03849
15:53963308:T:C	50	96	0.99	0.2467
15:53963458:C:G	50	100	1	0.02887
15:53963513:C:T	50	100	1	0.03849
15:53963570:A:C	50	98	0.99	0.2529
15:53963576:A:G	50	100	1	0.06754
15:53963649:G:C	50	100	1	0.03867
15:53963789:G:A	50	100	1	0.03867
15:53964061:T:C	50	98	1	0.4308
15:53964191:A:G	50	100	1	0.03867
15:53964339:T:C	50	100	1	0.03885
15:53964522:A:G	50	100	1	0.03867
15:53964529:T:A	50	98	1	0.4858
15:53964564:T:C	50	100	0.98	0.1846
15:53964654:C:T	50	100	0.99	0.1839
15:53964821:G:A	50	100	1	0.01325
15:53964932:A:G	50	100	1	0.03885
15:53964965:A:G	50	100	1	0.03885
15:53965258:C:T	50	98	1	0.2293
15:53965722:C:T	50	100	1	0.03867
15:53965755:T:C	50	96	0.99	0.4944
15:53965813:G:A	50	100	1	0.03867
15:53966028:C:T	50	100	0.94	0.03867
15:53966057:C:G	50	100	1	0.01924
15:53966081:T:C	50	100	1	0.03867
15:53966120:A:G	50	100	0.98	0.02142
15:53966137:G:C	50	100	1	0.03885
15:53966296:C:T	50	100	1	0.03867
15:53966455:T:G	50	100	1	0.1245
15:53966478:A:G	50	100	1	0.03867
15:53966490:C:A	50	100	1	0.01507
15:53966762:C:G	50	100	1	0.03867
15:53967082:G:T	50	98	1	0.3827
15:53967282:C:T	50	100	1	0.01071
15:53967328:T:G	50	98	0.99	0.2522
15:53967331:G:C	50	100	0.98	0.1845
15:53967354:T:G	50	98	1	0.342
15:53967798:T:C	50	100	1	0.03867
15:53967848:G:A	50	100	1	0.03849
15:53968423:G:A	50	100	1	0.03867
15:53968572:G:A	50	100	0.99	0.1202
15:53968623:A:T	50	100	1	0.01652
15:53968707:A:G	50	100	1	0.03849
15:53968723:T:C	50	100	1	0.03849
15:53968972:T:G	50	100	1	0.01144
15:53969122:A:C	50	100	1	0.01525
15:53969130:A:G	50	100	0.99	0.03849
15:53969733:C:G	50	96	0.99	0.4784
15:53969817:C:G	50	100	0.89	0.01924
15:53970012:G:C	50	100	0.98	0.06881
15:53970164:G:A	50	98	1	0.04539
15:53970517:A:G	50	96	0.99	0.4655
15:53970590:A:G	50	98	1	0.07789
15:53970633:A:T	50	100	0.96	0.01452
15:53970656:A:G	50	100	1	0.0167
15:53970751:G:A	50	98	1	0.07807
15:53970894:G:A	50	100	1	0.01035
15:53970964:C:T	50	100	1	0.03086
15:53971074:C:T	50	96	1	0.4817
15:53971247:T:A	50	100	1	0.01888
15:53971382:T:A	50	100	1	0.01943
15:53971648:T:C	50	100	1	0.03286
15:53971690:T:C	50	100	1	0.01053
15:53971770:T:A	50	100	1	0.1973
15:53971975:A:G	50	100	0.98	0.03667
15:53972116:A:C	50	100	1	0.05828
15:53972156:C:G	50	100	1	0.05828
15:53972311:T:C	50	100	1	0.1973
15:53972589:A:G	50	100	1	0.07752
15:53972694:C:T	50	100	1	0.2785
15:53972857:C:T	50	100	1	0.09895
15:53972993:A:G	50	100	1	0.01943
15:53973110:T:C	50	100	1	0.02306
15:53973228:C:T	50	100	1	0.01289
15:53973421:T:C	50	98	1	0.4032
15:53973487:G:A	50	100	1	0.2783
15:53973597:T:C	50	98	1	0.4031
15:53973616:A:T	50	100	1	0.05828
15:53973651:T:C	50	100	1	0.05229
15:53973950:T:C	50	100	0.97	0.0374
15:53974095:T:A	50	100	1	0.0167
15:53974382:A:G	50	96	1	0.4822
15:53974668:A:G	50	100	1	0.01289
15:53974670:C:A	50	100	1	0.03268
15:53974872:T:C	50	100	1	0.1042
15:53974957:C:G	50	100	1	0.01471
15:53975114:G:C	50	100	1	0.0167
15:53975413:C:A	50	98	1	0.05283
15:53975805:G:A	50	100	1	0.4842
15:53975938:T:C	50	98	1	0.05447
15:53976109:G:A	50	100	1	0.2556
15:53976379:C:T	50	100	1	0.4842
15:53976534:C:T	50	98	0.99	0.108
15:53976549:A:G	49	100	1	0.01525
15:53976632:T:C	50	98	1	0.419
15:53976665:C:T	50	100	0.99	0.04448
15:53976878:A:G	50	100	1	0.2787
15:53977046:C:G	50	100	1	0.108
15:53977255:G:A	50	100	1	0.2598
15:53977621:G:T	50	98	0.9	0.01398
15:53977642:G:A	50	100	1	0.2553
15:53977914:G:C	50	100	1	0.4501
15:53978077:C:T	50	100	0.98	0.03595
15:53978089:A:G	50	100	1	0.01071
15:53978200:A:T	50	100	1	0.4853
15:53978238:C:T	50	100	1	0.01816
15:53978448:A:C	50	96	0.99	0.441
15:53978458:A:G	50	100	1	0.01761
15:53978596:C:T	50	100	1	0.256
15:53978993:G:A	50	100	0.99	0.0325
15:53979219:A:G	50	100	1	0.2351
15:53979331:C:T	50	100	1	0.02215
15:53979486:G:C	50	100	1	0.2041
15:53979531:G:T	50	100	0.97	0.06009
15:53979784:C:A	50	100	1	0.1008
15:53979866:C:A	50	98	1	0.2355
15:53979964:C:T	50	100	1	0.01743
15:53980226:A:G	50	100	1	0.1013
15:53980231:G:A	50	100	0.98	0.1033
15:53980565:A:G	50	100	0.92	0.01071
15:53980770:G:T	50	100	1	0.2037
15:53980896:A:G	50	100	1	0.2576
15:53980947:G:C	50	100	1	0.04049
15:53980995:C:T	50	100	1	0.2355
15:53981251:T:C	50	100	0.98	0.03395
15:53981417:C:T	50	100	1	0.01053
15:53981678:G:T	50	98	1	0.2357
15:53982129:A:G	50	100	1	0.2035
15:53982329:G:A	50	100	1	0.2358
15:53982379:G:A	50	100	1	0.01743
15:53982634:T:G	50	100	1	0.01743
15:53982741:G:A	50	100	0.98	0.2035
15:53982793:G:A	50	100	1	0.01452
15:53983030:T:C	50	98	1	0.221
15:53983078:G:A	50	100	0.98	0.09332
15:53983421:T:A	50	98	0.99	0.1903
15:53983656:G:A	50	100	0.99	0.195
15:53983748:A:G	50	100	1	0.01525
15:53984006:C:T	50	98	0.98	0.1135
15:53984294:A:G	50	100	1	0.2317
15:53984354:G:A	50	100	0.99	0.4488
15:53984386:T:C	50	100	0.98	0.1997
15:53984745:A:G	50	100	1	0.01561
15:53984897:C:T	50	100	1	0.01634
15:53985097:C:T	50	98	1	0.01906
15:53985168:G:A	50	100	1	0.01598
15:53985365:A:T	50	98	1	0.2317
15:53985626:T:A	50	100	1	0.03577
15:53985756:A:C	50	100	0.99	0.1935
15:53985820:G:T	50	100	0.99	0.2099
15:53985850:G:A	50	100	0.99	0.1934
15:53986102:A:G	50	100	0.99	0.1046
15:53986277:G:A	50	98	0.93	0.09386
15:53986315:T:G	50	100	1	0.2413
15:53986376:C:G	50	100	1	0.2302
15:53986383:T:C	50	100	1	0.23
15:53986576:A:T	50	100	1	0.23
15:53986960:C:G	50	100	1	0.23
15:53986961:A:G	50	100	1	0.2302
15:53986981:A:G	50	100	1	0.2302
15:53987052:T:C	50	100	1	0.01561
15:53987175:A:G	50	100	1	0.23
15:53987297:G:A	50	100	1	0.01688
15:53987373:A:C	50	100	1	0.2306
15:53987561:G:T	50	100	1	0.01525
15:53987562:C:T	50	100	0.98	0.2589
15:53987625:A:G	50	98	1	0.01924
15:53987671:C:T	50	100	1	0.2302
15:53987722:A:G	50	100	0.96	0.0354
15:53987734:G:T	50	100	0.99	0.04339
15:53988107:A:G	50	100	0.92	0.02741
15:53988174:C:G	50	100	0.99	0.4897
15:53988205:G:C	50	100	0.99	0.4877
15:53988505:A:C	50	100	0.99	0.4924
15:53988614:G:A	50	100	0.99	0.4915
15:53988688:G:A	50	100	0.99	0.4893
15:53988985:A:G	50	100	1	0.4385
15:53989049:A:C	50	100	1	0.01852
15:53989225:A:G	50	100	0.99	0.02197
15:53989471:T:C	50	100	1	0.01598
15:53989569:C:T	50	100	1	0.3566
15:53989618:A:G	50	100	1	0.01598
15:53989784:G:A	50	100	1	0.04357
15:53990296:T:A	50	100	1	0.02378
15:53990339:A:G	50	100	0.96	0.01852
15:53990383:T:C	50	100	1	0.02378
15:53990760:C:T	50	100	1	0.01434
15:53990847:T:A	50	100	0.84	0.03686
15:53990952:C:T	50	100	1	0.02378
15:53991111:T:G	50	100	1	0.03631
15:53991264:T:G	50	100	0.96	0.0423
15:53991287:A:G	50	100	0.96	0.01906
15:53991519:A:G	50	100	1	0.01598
15:53991551:G:T	50	100	1	0.01997
15:53991723:G:C	50	100	1	0.01997
15:53991907:T:C	50	100	1	0.01598
15:53992094:T:G	50	100	0.99	0.4753
15:53992523:C:T	50	100	1	0.02469
15:53992679:T:A	50	100	1	0.03667
15:53992839:G:A	50	100	1	0.02378
15:53992963:T:C	50	100	0.99	0.0463
15:53993034:C:T	50	100	1	0.02124
15:53993105:A:C	50	100	0.99	0.354
15:53993383:G:A	50	100	0.95	0.02996
15:53993889:G:A	50	100	0.99	0.0561
15:53994146:T:A	49	100	0.99	0.01761
15:53994167:G:A	48	100	1	0.02142
15:53994433:C:A	50	100	0.98	0.01434
15:53994495:A:G	50	100	1	0.02197
15:53994875:G:A	50	100	0.94	0.08061
15:53995143:G:T	50	98	0.98	0.01997
15:53995465:G:A	50	98	0.89	0.4241
15:53995560:A:G	50	94	0.95	0.3302
15:53995684:C:T	50	100	0.93	0.1378
15:53996117:A:C	50	100	0.97	0.09985
15:53996221:T:C	50	100	1	0.03522
15:53996330:A:G	50	100	0.97	0.07771
15:53996361:C:T	50	100	0.96	0.1296
15:53996478:G:C	50	100	0.98	0.4842
15:53996650:C:A	50	100	0.99	0.4377
15:53996920:C:T	50	96	0.94	0.1794
15:53996991:G:C	50	100	0.89	0.01162
15:53997192:T:C	50	100	0.99	0.4946
15:53997446:C:G	50	100	0.99	0.4277
15:53997555:A:G	50	100	0.98	0.4946
15:53997578:G:T	50	100	1	0.04321
15:53997662:T:C	50	100	1	0.01089
15:53997683:A:G	50	100	1	0.03304
15:53997931:T:C	50	100	0.98	0.07789
15:53997952:G:A	50	98	1	0.03359
15:53998205:G:A	50	100	0.9	0.04448
15:53998356:A:G	50	98	0.98	0.1004
15:53998828:A:G	50	100	0.95	0.2602
15:53998850:G:A	50	100	0.99	0.01126
15:53998961:G:A	50	100	0.93	0.1338
15:53999010:T:C	50	100	0.98	0.4052
15:53999086:A:G	50	100	0.98	0.01834
15:53999364:G:A	50	98	0.94	0.04394
15:53999366:T:C	49	98	0.94	0.09659
15:53999888:A:G	50	100	0.82	0.01362
15:54000228:C:T	50	100	0.99	0.01107
15:54000370:G:C	50	100	0.99	0.4254
15:54000796:T:C	50	100	0.92	0.03577
15:54000846:T:G	50	100	0.98	0.07734
15:54001072:A:G	50	100	0.99	0.4956
15:54001121:T:A	50	100	0.99	0.04303
15:54001327:A:G	50	100	0.99	0.4517
15:54001420:G:T	50	100	0.97	0.2741
15:54001747:C:G	50	100	0.99	0.05047
15:54001777:T:G	50	100	0.98	0.1354
15:54001918:C:G	50	100	0.98	0.01852
15:54002083:G:A	50	100	0.98	0.04557
15:54002085:G:C	50	100	1	0.02487
15:54002144:G:A	50	100	0.91	0.02124
15:54002357:G:A	50	100	0.94	0.0443
15:54002394:C:G	50	100	0.93	0.02996
15:54002734:T:G	50	100	0.99	0.2923
15:54002876:T:C	50	100	1	0.01434
15:54002882:T:C	50	100	0.99	0.4063
15:54002900:G:A	50	100	0.98	0.3377
15:54002953:G:T	50	100	1	0.01452
15:54002992:C:T	50	100	1	0.02469
15:54002995:C:T	50	100	1	0.01089
15:54003222:C:G	50	100	0.99	0.4061
15:54003352:A:G	50	100	0.98	0.02505
15:54003377:C:T	50	100	0.98	0.02469
15:54003452:T:C	50	100	0.99	0.4305
15:54003721:G:A	50	100	0.99	0.06681
15:54003735:G:A	50	100	1	0.01071
15:54003942:G:T	50	100	0.98	0.4089
15:54004277:G:A	50	100	0.99	0.01779
15:54004620:C:T	50	100	0.99	0.05556
15:54004749:A:G	50	98	0.99	0.02142
15:54004813:A:G	50	98	0.99	0.01906
15:54005021:C:G	50	100	0.98	0.0699
15:54005830:A:G	50	100	0.97	0.108
15:54006108:C:G	50	98	0.98	0.08969
15:54006528:G:A	50	100	1	0.01816
15:54006722:T:C	50	100	0.98	0.07462
15:54006997:A:C	50	100	0.98	0.07462
15:54007444:T:C	50	100	0.99	0.1222
15:54008038:A:G	50	100	1	0.04503
15:54008284:C:T	50	100	1	0.04503
15:54008782:C:T	50	98	1	0.01289
15:54008794:G:A	50	100	1	0.01816
15:54009178:G:A	50	100	0.98	0.06954
15:54009519:G:C	50	100	0.98	0.08606
15:54009550:C:T	50	84	0.99	0.2504
15:54009640:G:A	50	100	1	0.04648
15:54009999:T:A	50	100	0.97	0.03359
15:54011219:C:T	50	100	1	0.01253
15:54011262:A:T	50	98	0.99	0.4463
15:54011745:C:G	50	100	1	0.01416
15:54011818:G:A	50	100	0.99	0.1164
15:54012030:A:G	50	100	0.98	0.07498
15:54012146:T:G	50	98	0.98	0.2284
15:54012363:G:A	50	100	0.98	0.1816
15:54012663:A:G	50	100	0.98	0.2974
15:54012697:T:C	50	100	0.99	0.3184
15:54012791:T:G	50	100	1	0.04503
15:54014728:G:A	50	100	1	0.02179
15:54015639:A:C	50	98	1	0.01416
15:54015728:C:T	50	100	0.95	0.08243
15:54016290:A:G	50	100	0.99	0.3304
15:54016863:T:C	50	100	0.99	0.4112
15:54017225:T:C	50	100	1	0.01816
15:54017658:T:C	50	100	1	0.01852
15:54018243:C:A	50	100	0.99	0.1723
15:54018267:G:A	50	100	1	0.04503
15:54018466:G:T	50	100	1	0.01816
15:54018482:G:A	50	98	0.94	0.1748
15:54018595:C:T	50	100	0.86	0.01452
15:54018729:G:A	50	100	0.99	0.3676
15:54019008:A:G	50	100	0.99	0.3696
15:54019174:C:G	50	100	0.98	0.06972
15:54019611:A:G	50	100	0.98	0.07553
15:54019688:C:T	50	98	0.99	0.2985
15:54019986:A:G	50	100	0.99	0.1224
15:54020088:C:T	50	100	0.98	0.3633
15:54020328:G:A	50	100	1	0.0472
15:54020363:C:T	50	100	1	0.02179
15:54020496:G:A	50	100	1	0.04012
15:54020692:A:T	50	100	1	0.3675
15:54020856:T:G	50	100	1	0.01979
15:54021037:A:G	50	98	0.99	0.01997
15:54021142:G:C	50	100	1	0.3642
15:54021189:G:A	50	100	1	0.0423
15:54022538:C:T	50	100	1	0.03504
15:54022672:C:G	50	100	1	0.01253
15:54023283:G:A	50	100	1	0.09513
15:54023292:T:C	50	100	0.74	0.0118
15:54023575:A:C	50	100	1	0.01816
15:54023782:C:T	50	100	0.98	0.01271
15:54023831:T:C	50	100	1	0.3789
15:54023899:G:C	50	100	0.99	0.08188
15:54024099:C:T	50	100	1	0.01888
15:54024751:A:G	50	100	1	0.3602
15:54024907:T:C	50	100	1	0.01816
15:54025117:A:T	50	100	0.98	0.01271
15:54025643:G:A	50	100	1	0.04811
15:54025805:C:T	50	100	0.88	0.02832
15:54026109:C:G	50	100	0.99	0.01707
15:54026230:C:T	50	100	0.99	0.09386
15:54026231:G:A	50	100	1	0.01888
15:54026284:G:A	50	100	0.98	0.05265
15:54026743:T:G	50	100	1	0.2224
15:54026860:T:C	50	100	1	0.3787
15:54027158:G:A	50	100	1	0.05265
15:54027380:T:C	50	100	0.99	0.09386
15:54027881:G:A	50	100	0.98	0.06954
15:54028174:A:C	50	100	0.99	0.09604
15:54028336:T:C	50	100	1	0.04829
15:54028375:A:T	50	100	1	0.06554
15:54028387:G:A	50	98	0.98	0.1367
15:54028572:C:T	50	100	0.99	0.3629
15:54028612:C:T	50	100	1	0.01888
15:54028614:G:A	50	100	0.94	0.06972
15:54028707:A:T	46	100	1	0.0659
15:54028778:C:T	50	100	1	0.01816
15:54028800:C:G	50	100	0.98	0.1954
15:54028839:C:T	50	100	1	0.05211
15:54028861:G:C	50	100	1	0.06554
15:54028964:T:A	50	100	0.98	0.04139
15:54029379:G:A	50	100	1	0.0659
15:54029409:C:T	50	98	0.98	0.08751
15:54029531:A:T	50	100	1	0.1923
15:54029544:G:A	50	100	0.98	0.0423
15:54029595:A:G	50	100	1	0.1262
15:54029829:A:G	50	100	0.99	0.3607
15:54029845:A:C	50	100	1	0.06554
15:54029987:T:C	50	98	0.96	0.03958
15:54030113:C:T	50	100	1	0.04829
15:54030196:G:C	50	100	1	0.1919
15:54030376:T:A	50	100	0.98	0.01561
15:54030723:A:G	50	100	1	0.1265
15:54030831:C:A	50	100	0.94	0.01834
15:54031112:G:A	50	100	0.99	0.08043
15:54031125:C:T	50	100	0.97	0.01924
15:54031368:C:T	50	100	1	0.04793
15:54031439:G:A	50	100	1	0.06481
15:54031469:C:T	50	98	0.98	0.05592
15:54031664:C:T	50	100	0.98	0.06954
15:54031678:G:T	50	100	0.99	0.08115
15:54032465:C:G	50	100	0.98	0.1002
15:54032532:T:C	50	100	0.98	0.09804
15:54032533:G:A	50	100	1	0.01924
15:54032577:A:G	50	100	0.97	0.2122
15:54032578:T:C	50	100	1	0.01271
15:54032762:C:A	50	100	0.99	0.05991
15:54032780:C:G	50	100	1	0.01979
15:54032785:C:T	50	100	0.92	0.03486
15:54032808:C:G	50	98	0.97	0.3411
15:54032835:G:C	50	100	0.98	0.03903
15:54033130:A:G	50	98	0.63	0.02959
15:54033154:G:A	50	100	1	0.01979
15:54033198:C:T	50	100	0.99	0.01979
15:54033255:A:G	50	100	0.92	0.01816
15:54033280:G:A	50	100	1	0.01961
15:54033282:T:C	50	100	1	0.01961
15:54033521:T:A	50	100	1	0.01961
15:54033599:A:G	50	100	1	0.0118
15:54033904:C:T	50	100	0.91	0.05192
15:54034152:G:C	49	100	1	0.03086
15:54034426:A:G	50	100	1	0.01997
15:54034468:T:A	50	100	1	0.061
15:54034487:T:C	50	100	1	0.01997
15:54034621:G:A	50	100	1	0.01997
15:54034672:G:A	50	100	0.98	0.02215
15:54034713:A:G	50	100	1	0.01997
15:54034756:G:C	50	100	0.97	0.01997
15:54034820:T:C	50	100	0.98	0.2124
15:54035128:T:C	50	100	1	0.01997
15:54035163:T:C	50	100	1	0.01997
15:54035311:A:G	50	100	1	0.01997
15:54035407:A:G	50	100	1	0.01307
15:54035844:G:A	50	100	0.96	0.04357
15:54036152:G:T	50	100	0.84	0.02015
15:54036169:G:T	50	100	1	0.02124
15:54036359:T:C	50	100	1	0.08025
15:54036476:C:A	50	100	1	0.01271
15:54036516:T:A	50	100	1	0.01997
15:54036560:C:T	50	100	0.96	0.08406
15:54036896:C:G	50	98	0.9	0.1656
15:54037438:A:T	49	95.9	0.94	0.04267
15:54037572:A:T	50	100	1	0.06209
15:54037650:T:G	50	96	0.96	0.04031
15:54037781:T:C	50	100	0.91	0.07643
15:54037996:A:G	50	100	1	0.01253
15:54038248:G:A	50	100	0.97	0.01924
15:54038438:T:A	50	100	0.99	0.04884
15:54038573:A:T	50	100	1	0.04503
15:54038612:T:C	50	100	1	0.01816
15:54038912:C:G	50	100	0.97	0.0216
15:54038961:A:G	50	100	0.91	0.07607
15:54039100:C:T	50	100	0.99	0.01325
15:54039194:G:A	50	100	0.96	0.01307
15:54039539:G:A	50	100	0.98	0.05501
15:54039965:C:T	50	100	0.99	0.04031
15:54040002:C:G	50	98	0.93	0.4127
15:54040054:T:C	50	100	0.99	0.04012
15:54040349:C:T	50	100	0.94	0.02179
15:54040445:C:G	50	98	0.93	0.3578
15:54040595:C:T	50	98	0.95	0.1244
15:54040666:T:C	50	100	0.98	0.02179
15:54040946:C:T	50	100	0.87	0.01834
15:54041033:C:T	50	100	0.97	0.01924
15:54041152:C:T	50	100	0.99	0.04394
15:54041234:A:G	50	100	0.99	0.05955
15:54041610:G:A	50	100	0.96	0.01307
15:54041669:T:A	50	100	0.99	0.09114
15:54041735:G:C	50	100	0.99	0.04375
15:54041756:A:G	50	100	0.96	0.02415
15:54041962:T:C	50	100	0.91	0.01906
15:54042003:C:T	50	100	0.97	0.08188
15:54042388:A:G	50	100	0.88	0.08188
15:54042724:G:A	50	100	1	0.01216
15:54042854:G:A	50	100	0.97	0.07153
15:54042903:G:A	50	100	0.89	0.02251
15:54043041:G:T	50	100	0.74	0.0187
15:54043121:T:C	50	100	0.91	0.07643
15:54043128:T:C	50	98	0.97	0.04375
15:54043219:A:C	50	100	0.93	0.02033
15:54043474:A:G	50	100	0.92	0.0305
15:54043511:C:G	50	96	0.87	0.0561
15:54043519:T:G	50	98	0.96	0.05919
15:54043700:T:A	50	98	0.88	0.05483
15:54043842:A:T	50	92	0.82	0.1961
15:54043864:A:G	50	88	0.88	0.4702
15:54044007:A:G	50	100	0.83	0.01525
15:54044081:T:C	50	94	0.93	0.07026
15:54044218:T:G	50	92	0.87	0.211
15:54044465:A:G	50	94	0.84	0.09677
15:54044551:G:A	50	100	0.82	0.01198
15:54045025:G:T	50	100	0.87	0.09931
15:54045046:C:T	50	96	0.88	0.4673
15:54045154:G:A	50	100	0.96	0.01561
15:54045467:G:A	50	100	0.97	0.01634
15:54046230:T:A	50	100	0.88	0.09749
15:54046358:A:G	50	100	1	0.01253
15:54046741:T:C	50	100	0.95	0.1469
15:54046886:T:G	50	98	0.94	0.3573
15:54046962:A:C	50	100	1	0.01289
15:54047009:G:A	50	98	0.84	0.03341
15:54047540:T:C	50	100	0.92	0.02179
15:54047873:T:G	50	98	0.96	0.4094
15:54048231:T:C	50	100	0.99	0.2968
15:54048310:T:C	50	100	0.97	0.1462
15:54048465:C:T	50	100	0.89	0.02306
15:54048754:G:A	50	100	0.99	0.2963
15:54048782:G:A	50	100	0.91	0.01362
15:54048848:G:A	50	100	0.98	0.02415
15:54048929:T:C	50	100	0.94	0.01979
15:54049225:A:T	50	100	0.98	0.01126
15:54049268:G:A	50	100	0.98	0.1739
15:54049669:G:A	50	100	1	0.02324
15:54049808:A:G	50	100	0.96	0.02669
15:54049837:A:G	50	100	0.98	0.04448
15:54050051:C:A	49	100	0.98	0.01126
15:54050130:C:T	50	100	0.97	0.1529
15:54050317:A:C	50	100	0.97	0.1532
15:54050688:G:A	50	100	0.98	0.1696
15:54050795:A:G	50	100	0.74	0.01253
15:54050991:G:A	50	100	0.97	0.3849
15:54051142:A:G	50	100	0.98	0.01126
15:54051269:A:G	50	100	0.98	0.423
15:54051398:A:C	50	100	0.93	0.08588
15:54051660:A:T	50	100	0.76	0.03667
15:54051664:A:T	50	98	0.95	0.2349
15:54051699:G:A	50	100	0.96	0.1708
15:54051937:G:A	42	92.9	0.95	0.2033
15:54052029:G:A	45	100	1	0.01307
15:54052224:G:A	43	86	0.98	0.2081
15:54053979:T:A	50	100	0.99	0.2968
15:54054020:C:T	50	96	0.98	0.3353
15:54054674:A:G	50	98	0.99	0.02251
15:54054757:A:G	50	100	0.98	0.1732
15:54054779:A:G	50	100	0.99	0.3217
15:54054829:C:G	50	100	0.9	0.01816
15:54055127:T:G	50	100	0.99	0.437
15:54055383:A:G	50	100	0.99	0.2965
15:54055489:G:A	50	100	0.98	0.2128
15:54055496:C:T	50	100	0.98	0.171
15:54055986:G:A	50	100	1	0.06754
15:54055988:A:G	50	100	0.98	0.2141
15:54056423:A:G	50	100	1	0.01906
15:54056502:A:G	50	98	0.95	0.1322
15:54056692:G:T	50	98	0.97	0.1792
15:54056710:G:C	50	100	0.98	0.1734
15:54056763:C:T	50	100	0.98	0.3865
15:54056827:T:C	50	100	0.83	0.01852
15:54057018:A:G	50	100	0.98	0.213
15:54057030:G:T	50	100	0.98	0.213
15:54057074:A:G	50	100	1	0.08007
15:54057135:T:C	50	100	1	0.01053
15:54057193:G:A	50	100	0.97	0.1737
15:54057277:A:G	49	100	0.98	0.04448
15:54057411:C:T	46	93.5	0.99	0.2072
15:54057469:G:T	46	93.5	0.99	0.3992
15:54057524:A:G	50	100	0.98	0.01144
15:54057583:A:C	50	100	1	0.06354
15:54057790:G:A	50	96	0.94	0.1344
15:54057913:C:T	50	98	0.98	0.1737
15:54057914:A:G	50	100	0.98	0.2102
15:54058147:C:T	50	100	1	0.01289
15:54058148:C:G	50	100	0.98	0.3833
15:54058516:G:A	50	100	0.98	0.3838
15:54058627:C:G	50	100	0.99	0.2235
15:54058913:G:T	50	100	0.98	0.384
15:54058976:C:A	50	100	0.99	0.06354
15:54059196:T:C	50	100	0.98	0.2952
15:54059221:C:T	50	100	1	0.02324
15:54059392:G:A	49	100	0.99	0.2142
15:54059428:A:G	50	100	0.98	0.295
15:54059441:A:G	50	98	0.97	0.134
15:54059456:A:G	50	100	0.98	0.2097
15:54059636:C:G	50	100	0.97	0.2968
15:54059776:C:T	50	100	0.99	0.07934
15:54059824:G:C	50	100	0.98	0.2042
15:54060037:C:A	50	100	0.97	0.01707
15:54060218:C:T	50	100	0.98	0.173
15:54060668:C:T	47	89.4	0.95	0.3858
15:54060720:A:G	47	97.9	0.98	0.2079
15:54060836:G:T	50	100	0.97	0.1736
15:54060867:G:T	50	100	0.98	0.04539
15:54060954:C:T	50	100	0.97	0.2104
15:54061105:C:T	50	96	1	0.01216
15:54061285:C:G	50	100	0.98	0.2093
15:54062943:C:G	50	100	0.96	0.0906
15:54063143:G:C	50	100	0.98	0.07607
15:54063287:T:C	50	100	0.97	0.4699
15:54063289:G:A	50	100	1	0.03431
15:54063297:G:A	50	98	0.97	0.4693
15:54063742:T:C	50	100	0.99	0.279
15:54063863:A:G	50	100	0.92	0.1222
15:54064094:G:T	50	100	0.97	0.3321
15:54064261:A:T	50	100	0.92	0.01725
15:54064325:T:G	50	100	0.99	0.2783
15:54066258:A:G	50	100	0.95	0.1347
15:54066593:G:A	50	100	0.98	0.02433
15:54066826:G:A	50	100	0.96	0.02324
15:54067258:C:T	50	100	0.93	0.03758
15:54067569:G:A	50	100	0.99	0.2749
15:54068021:G:C	50	98	0.96	0.1327
15:54069125:T:A	50	100	0.99	0.3154
15:54069188:G:A	50	96	0.84	0.04139
15:54069316:A:T	50	100	0.98	0.03794
15:54069341:C:T	50	100	0.93	0.02941
15:54069507:C:T	50	100	0.9	0.02832
15:54069868:C:T	50	100	0.98	0.02397
15:54069877:T:C	50	100	0.96	0.1244
15:54070280:T:G	50	100	1	0.3691
15:54070548:G:A	50	100	0.99	0.3691
15:54070626:G:A	50	100	0.95	0.01688
15:54070736:G:A	50	100	0.94	0.0354
15:54070737:G:A	50	100	1	0.01017
15:54070780:A:G	50	100	0.98	0.165
15:54070864:A:C	50	100	0.99	0.03994
15:54070908:C:A	50	100	0.99	0.2732
15:54070997:G:C	50	100	0.97	0.1236
15:54071194:A:G	50	100	0.99	0.04012
15:54071250:A:G	50	100	1	0.3787
15:54071520:A:C	50	100	0.99	0.3796
15:54071794:G:A	50	100	0.99	0.2776
15:54071873:C:T	50	100	0.93	0.01198
15:54071885:C:A	50	100	1	0.3747
15:54071907:T:C	50	100	1	0.3751
15:54071971:T:G	50	100	1	0.3747
15:54072105:G:A	50	100	1	0.3745
15:54072146:C:G	50	100	1	0.2761
15:54072355:A:G	50	100	1	0.3747
15:54072564:A:C	50	100	1	0.3747
15:54072858:C:G	50	100	0.99	0.1619
15:54072930:A:G	50	100	1	0.3747
15:54072951:A:G	50	100	0.95	0.02397
15:54073016:C:T	50	100	1	0.3747
15:54073044:C:T	50	100	1	0.03686
15:54073096:A:T	50	100	1	0.3736
15:54073495:T:C	50	100	1	0.01035
15:54073538:C:A	50	100	1	0.3649
15:54073615:C:T	50	100	0.99	0.3644
15:54073677:C:T	50	100	0.9	0.03558
15:54073701:C:T	50	100	0.99	0.3644
15:54073736:T:C	50	100	0.99	0.3644
15:54073877:A:G	50	100	0.97	0.1718
15:54073889:C:T	50	100	0.99	0.3646
15:54074305:T:G	50	98	1	0.3691
15:54074329:T:C	49	100	1	0.3653
15:54074360:G:T	49	100	1	0.3653
15:54074517:T:C	50	100	0.98	0.1324
15:54074569:G:A	50	100	0.93	0.02941
15:54074731:G:C	50	100	1	0.3693
15:54074879:C:T	50	98	1	0.2705
15:54075198:A:G	50	100	0.97	0.1035
15:54075350:C:T	50	100	0.98	0.1796
15:54075351:G:A	50	98	1	0.3656
15:54075369:C:T	50	100	1	0.03595
15:54075485:G:A	41	87.8	0.98	0.3141
15:54075501:G:A	46	87	1	0.3649
15:54075681:C:A	50	100	1	0.3656
15:54075999:G:T	50	100	1	0.03667
15:54076036:A:G	49	100	1	0.3656
15:54076111:A:T	50	96	1	0.3633
15:54076113:T:A	48	91.7	0.97	0.3805
15:54076118:T:A	50	98	1	0.3651
15:54076196:G:A	49	100	0.97	0.1111
15:54076325:T:C	50	100	1	0.01053
15:54076427:A:G	50	100	1	0.2763
15:54076495:A:C	50	100	1	0.2778
15:54076647:A:G	50	100	1	0.2763
15:54076716:C:G	50	100	0.99	0.183
15:54076756:C:T	50	98	0.93	0.05047
15:54076897:G:T	50	100	0.99	0.1825
15:54076936:A:T	50	100	0.98	0.1314
15:54077096:G:A	50	100	1	0.3656
15:54077112:G:A	50	100	0.99	0.167
15:54077164:C:T	50	100	0.98	0.1318
15:54077326:C:T	50	96	0.6	0.01598
15:54077481:G:C	50	100	0.99	0.1747
15:54077567:C:T	50	100	1	0.3655
15:54077599:A:G	50	100	1	0.3655
15:54077659:C:T	50	100	1	0.01053
15:54077666:C:T	50	100	1	0.01053
15:54077749:A:C	50	100	1	0.3655
15:54077981:C:G	50	100	0.98	0.07607
15:54078164:A:G	50	100	1	0.2774
15:54078466:G:A	50	100	1	0.3656
15:54078685:T:G	50	100	0.99	0.3693
15:54078846:C:T	50	100	1	0.3656
15:54078896:C:G	50	100	1	0.3656
15:54079016:G:T	50	100	1	0.3656
15:54079026:T:A	50	100	1	0.04031
15:54079192:G:A	50	100	0.97	0.03486
15:54079193:A:T	50	100	1	0.2774
15:54079271:C:T	50	100	0.96	0.03486
15:54079493:A:G	50	100	0.99	0.276
15:54079683:T:C	50	100	1	0.3656
15:54079883:G:A	50	100	0.99	0.1316
15:54080793:T:G	50	100	0.97	0.1668
15:54080856:T:C	50	100	0.98	0.132
15:54080923:T:A	50	100	1	0.3667
15:54080975:T:C	50	100	1	0.3666
15:54081162:T:C	50	100	1	0.3666
15:54081200:G:C	50	100	0.99	0.3704
15:54081342:T:C	50	100	0.99	0.0394
15:54081364:C:T	50	100	1	0.3666
15:54081374:C:T	50	100	1	0.3666
15:54081393:G:A	50	100	1	0.3664
15:54081474:C:T	50	100	0.99	0.3664
15:54081857:T:C	50	100	0.98	0.1728
15:54081947:A:C	50	100	1	0.3655
15:54082209:T:C	50	100	1	0.3656
15:54082338:C:G	50	100	1	0.3658
15:54082376:C:T	50	100	0.96	0.01017
15:54082385:C:G	50	100	0.91	0.03704
15:54082420:G:T	50	100	1	0.3658
15:54082436:C:G	50	100	0.99	0.2763
15:54082953:C:T	50	98	1	0.3669
15:54083095:G:C	50	100	1	0.3669
15:54083183:C:T	50	100	1	0.3669
15:54083275:G:A	50	100	1	0.3669
15:54083306:G:C	50	100	0.98	0.175
15:54083529:T:G	50	100	0.99	0.2778
15:54083787:G:T	50	100	1	0.3656
15:54083825:C:T	50	100	1	0.3656
15:54083876:A:G	50	100	1	0.3655
15:54084002:G:A	50	100	0.99	0.3656
15:54084036:G:A	50	100	1	0.3655
15:54084244:T:C	50	100	0.97	0.0512
15:54084304:A:G	50	100	1	0.3656
15:54084420:G:C	50	100	1	0.3655
15:54084534:C:A	50	100	1	0.3655
15:54084617:A:G	50	100	1	0.3689
15:54084635:T:C	50	100	1	0.02142
15:54084644:T:A	50	100	1	0.3689
15:54085067:T:A	50	100	0.99	0.112
15:54085531:A:G	50	100	1	0.01216
15:54085787:C:G	50	100	0.99	0.03014
15:54085953:T:C	50	100	1	0.03468
15:54086943:T:A	50	100	1	0.01398
15:54087153:T:G	50	100	0.99	0.1224
15:54087224:T:A	50	100	0.99	0.2711
15:54087467:A:G	50	100	1	0.0167
15:54087665:C:T	50	100	0.97	0.07008
15:54087841:C:G	50	100	0.99	0.03613
15:54088003:T:C	50	100	1	0.3742
15:54088116:C:G	50	100	0.97	0.06972
15:54088618:G:A	50	100	1	0.01434
15:54088847:G:C	50	100	1	0.01398
15:54088956:G:C	50	100	1	0.01634
15:54088973:T:C	50	100	1	0.01017
15:54089003:G:A	50	96	0.81	0.03794
15:54089255:C:T	50	100	0.99	0.1229
15:54089303:T:G	50	100	1	0.3736
15:54089503:A:G	50	100	1	0.01507
15:54089504:C:T	50	100	0.94	0.02887
15:54089506:T:C	50	100	1	0.3845
15:54089619:A:G	50	100	1	0.3731
15:54089647:T:C	50	100	0.98	0.07498
15:54089663:T:A	49	98	0.99	0.01325
15:54089872:C:T	50	100	1	0.0285
15:54089914:C:T	50	100	0.99	0.0285
15:54089917:C:A	50	100	1	0.3564
15:54089922:G:A	50	100	0.98	0.03413
15:54090543:G:A	50	100	1	0.01035
15:54090797:G:C	50	98	1	0.3562
15:54091446:C:A	50	100	0.99	0.4417
15:54091731:A:T	50	100	0.98	0.07262
15:54092105:T:C	50	100	0.99	0.4415
15:54092613:T:C	50	100	0.99	0.459
15:54092714:A:G	50	100	0.97	0.1131
15:54093528:G:A	50	100	0.81	0.01507
15:54093574:T:C	50	100	0.96	0.01416
15:54093843:G:T	50	98	0.98	0.2346
15:54093948:G:A	50	96	0.94	0.2204
15:54094068:A:T	50	98	0.93	0.1915
15:54094203:G:A	50	100	0.99	0.02578
15:54094733:T:A	50	100	0.96	0.2235
15:54095122:A:G	50	98	0.97	0.2291
15:54095463:G:A	50	98	0.98	0.03141
15:54095772:T:G	50	96	0.96	0.2235
15:54096276:T:C	50	98	0.99	0.3404
15:54096426:C:T	50	96	0.99	0.3094
15:54096695:G:A	50	98	0.99	0.3224
15:54096721:A:G	49	98	0.95	0.2059
15:54096745:C:T	50	96	0.98	0.05755
15:54096929:C:G	50	100	0.98	0.232
15:54097674:T:C	50	96	0.96	0.2199
15:54097730:T:C	50	100	0.92	0.02633
15:54097965:G:A	50	100	1	0.2398
15:54098064:G:C	50	100	0.98	0.4259
15:54098236:G:A	50	98	0.99	0.299
15:54098319:C:A	50	100	1	0.03431
15:54098470:C:T	50	98	0.99	0.2954
15:54098704:G:A	50	98	0.99	0.3001
15:54099034:G:A	50	100	1	0.03395
15:54099113:A:T	50	100	0.97	0.2329
15:54099269:C:T	50	98	0.96	0.1823
15:54100039:G:T	50	100	0.91	0.0236
15:54100146:C:T	49	100	0.98	0.1734
15:54100188:T:C	50	100	0.98	0.03014
15:54100606:C:T	50	100	1	0.3455
15:54100741:C:T	50	98	0.99	0.04811
15:54100770:C:T	50	100	0.99	0.1736
15:54100958:G:T	50	100	0.99	0.3455
15:54101107:A:G	50	100	0.99	0.3448
15:54101564:T:C	50	98	0.96	0.08206
15:54101628:A:G	50	100	0.98	0.0256
15:54101842:C:A	50	100	0.98	0.3931
15:54101879:C:T	50	98	0.98	0.3522
15:54102002:A:T	50	100	1	0.01325
15:54102245:C:T	50	100	1	0.03322
15:54102373:A:G	50	98	1	0.02342
15:54102634:A:G	50	100	1	0.01525
15:54102651:C:T	50	100	1	0.03468
15:54103065:G:T	50	98	0.99	0.3021
15:54103081:G:A	50	100	0.99	0.1741
15:54103297:G:A	50	100	1	0.03468
15:54103397:G:A	50	98	0.99	0.04757
15:54103527:A:T	50	98	0.99	0.02342
15:54103604:A:G	50	98	0.99	0.03395
15:54103907:G:A	50	100	0.83	0.02487
15:54104481:A:G	50	98	1	0.06209
15:54104553:C:T	50	100	1	0.01344
15:54104621:A:T	50	98	0.94	0.1805
15:54104950:A:G	50	98	0.98	0.08588
15:54105097:G:A	50	100	0.96	0.0512
15:54105175:A:G	50	98	0.98	0.07771
15:54105186:G:A	50	100	1	0.02469
15:54105296:A:G	50	100	0.95	0.1946
15:54105314:T:C	50	100	1	0.01344
15:54105382:G:A	50	100	0.86	0.01888
15:54105584:G:A	50	100	1	0.02996
15:54105718:C:G	50	100	1	0.03922
15:54105996:G:C	50	100	1	0.1712
15:54106197:G:A	50	98	0.85	0.05428
15:54106261:G:C	50	98	0.62	0.01362
15:54106756:C:T	50	100	0.99	0.2211
15:54107140:C:T	50	100	1	0.02633
15:54107167:A:G	50	98	0.96	0.05537
15:54107845:G:A	50	98	0.98	0.03431
15:54107871:A:T	50	100	0.98	0.4127
15:54108337:C:A	50	100	0.98	0.03486
15:54108363:A:T	50	100	0.99	0.1322
15:54108755:G:A	50	98	0.98	0.03486
15:54108992:T:C	50	100	0.88	0.01561
15:54109052:A:G	50	98	0.98	0.4858
15:54109396:C:T	49	98	0.97	0.4259
15:54109735:G:A	50	100	0.94	0.02306
15:54109826:C:T	50	100	0.98	0.04793
15:54109982:A:G	50	98	0.98	0.0345
15:54110137:A:G	50	100	1	0.02052
15:54110391:A:G	50	98	0.98	0.03395
15:54110636:T:C	50	100	0.97	0.2576
15:54110940:A:G	50	100	0.94	0.02306
15:54110999:C:T	50	100	0.88	0.03504
15:54111144:C:T	50	98	0.97	0.03395
15:54111163:T:C	50	100	0.96	0.07099
15:54111392:A:G	50	100	0.97	0.4357
15:54111483:G:T	50	100	0.97	0.05882
15:54112149:T:A	50	100	0.8	0.03232
15:54112186:T:C	50	96	0.98	0.1877
15:54112621:C:T	50	100	0.98	0.1294
15:54112721:G:A	50	100	1	0.0256
15:54112784:A:C	50	98	0.92	0.01761
15:54113446:G:C	50	96	0.93	0.1175
15:54113671:G:A	50	100	0.97	0.02179
15:54114202:C:A	50	100	0.98	0.02814
15:54114418:G:A	50	100	0.98	0.3862
15:54114449:G:A	50	100	1	0.02179
15:54114461:G:A	50	100	1	0.0345
15:54114624:T:G	50	100	0.98	0.3221
15:54114710:A:C	50	100	0.99	0.3836
15:54115277:A:G	50	100	1	0.2593
15:54115362:T:C	50	100	0.97	0.01452
15:54115563:T:C	50	100	0.99	0.3885
15:54115656:T:A	50	100	1	0.03486
15:54115671:T:A	50	100	1	0.02832
15:54115827:G:A	50	100	0.99	0.3869
15:54115945:G:A	50	100	0.99	0.2569
15:54116105:C:G	50	100	1	0.2585
15:54116297:A:G	50	100	1	0.2653
15:54116380:A:G	50	100	1	0.3163
15:54116874:A:G	50	100	1	0.04067
15:54117100:T:C	50	100	1	0.2979
15:54117150:A:G	50	100	1	0.3146
15:54117681:A:T	50	100	0.98	0.03341
15:54117786:G:T	50	100	0.98	0.03322
15:54118146:C:T	50	100	1	0.3918
15:54118202:G:T	50	100	1	0.04739
15:54118337:T:A	50	100	0.98	0.03322
15:54119454:C:T	50	100	1	0.2825
15:54119493:G:C	50	100	0.95	0.02687
15:54119667:G:A	50	100	1	0.3902
15:54119725:A:G	50	100	1	0.03667
15:54119801:C:A	50	100	1	0.02705
15:54119937:G:T	50	100	1	0.03649
15:54120095:A:G	50	100	1	0.3544
15:54120189:G:A	49	100	1	0.3912
15:54120301:G:A	50	100	1	0.2578
15:54120462:T:C	50	100	0.99	0.3208
15:54120586:T:G	50	100	1	0.2576
15:54120739:C:T	50	100	1	0.2676
15:54120959:T:G	50	100	1	0.01344
15:54121066:T:G	50	100	0.98	0.3181
15:54121243:C:A	50	100	0.99	0.01362
15:54121464:A:G	50	100	1	0.2576
15:54121587:G:T	50	100	1	0.04757
15:54121982:A:G	50	100	0.99	0.03322
15:54122085:G:A	50	100	0.99	0.2774
15:54122506:C:T	50	100	1	0.01616
15:54122616:G:A	50	100	0.98	0.2669
15:54122740:G:T	50	100	0.99	0.03322
15:54122959:T:C	50	100	0.98	0.2057
15:54122995:G:A	50	100	1	0.4047
15:54123268:T:C	50	100	1	0.01307
15:54123432:G:A	50	100	1	0.4056
15:54123752:C:T	50	100	0.99	0.3377
15:54124005:T:G	50	100	1	0.4052
15:54124012:A:G	50	100	1	0.4052
15:54124054:C:T	50	100	1	0.4052
15:54124058:C:A	50	100	1	0.4054
15:54124130:G:A	50	100	1	0.4054
15:54124215:T:C	50	100	1	0.4052
15:54124223:G:T	50	100	1	0.2767
15:54124590:T:G	50	100	0.98	0.03068
15:54124759:C:A	50	100	1	0.4065
15:54124774:T:C	50	100	1	0.4065
15:54124980:G:T	50	98	1	0.3243
15:54125144:C:T	50	100	1	0.4099
15:54125192:A:G	50	100	1	0.4099
15:54125194:T:C	50	100	1	0.4099
15:54125393:A:G	50	100	1	0.4099
15:54125416:C:T	50	100	1	0.3226
15:54125449:T:C	50	100	1	0.4099
15:54125518:A:G	50	100	1	0.4099
15:54125574:G:C	50	100	1	0.4099
15:54125602:G:T	50	100	1	0.01616
15:54126298:C:G	50	100	1	0.2594
15:54126625:A:G	50	100	0.99	0.03322
15:54126845:A:G	50	100	1	0.3589
15:54126886:G:A	50	100	1	0.2654
15:54127415:T:C	50	100	1	0.2569
15:54127504:A:G	50	100	1	0.409
15:54127582:G:A	50	100	1	0.4092
15:54127725:A:G	50	100	1	0.4063
15:54127793:A:G	50	100	1	0.409
15:54127853:G:A	50	100	1	0.409
15:54128084:T:G	50	100	1	0.409
15:54128169:C:A	50	100	0.98	0.03322
15:54128212:G:A	45	97.8	1	0.2567
15:54128225:T:A	49	100	1	0.2378
15:54128716:C:T	50	100	1	0.3889
15:54128824:T:A	50	100	1	0.05102
15:54128908:A:G	50	100	1	0.2591
15:54129130:G:A	50	100	1	0.3902
15:54129344:A:G	50	100	1	0.3894
15:54129369:C:G	50	100	1	0.26
15:54129720:T:C	50	100	1	0.39
15:54129734:T:C	50	100	1	0.3907
15:54129754:C:T	50	100	1	0.39
15:54129801:G:C	49	100	1	0.4729
15:54129827:C:A	50	100	1	0.39
15:54130372:A:G	50	100	1	0.3898
15:54130379:G:A	50	100	1	0.2565
15:54130483:G:A	50	100	1	0.2565
15:54130494:G:A	50	98	1	0.39
15:54130550:C:T	50	100	1	0.39
15:54130617:A:T	50	100	1	0.39
15:54130641:T:A	50	100	0.99	0.07716
15:54130779:T:G	50	100	1	0.3902
15:54130807:G:A	50	100	1	0.3902
15:54130916:G:A	50	100	1	0.4058
15:54130945:T:C	50	100	1	0.3371
15:54130993:A:G	50	100	1	0.3902
15:54131049:C:A	50	100	1	0.03686
15:54131082:T:C	50	100	0.98	0.03341
15:54131115:A:G	50	100	1	0.3902
15:54131335:T:C	50	100	0.99	0.07734
15:54131355:C:T	50	100	1	0.3943
15:54131367:A:C	50	100	1	0.39
15:54131506:C:A	50	100	1	0.39
15:54131608:T:C	50	100	0.79	0.04993
15:54131634:G:C	50	100	1	0.3903
15:54131666:A:G	50	100	1	0.3903
15:54131775:C:A	47	100	1	0.3903
15:54131864:A:G	50	100	0.99	0.4012
15:54132030:C:G	50	100	1	0.3903
15:54132128:A:G	50	100	1	0.3903
15:54132235:T:A	50	100	0.93	0.01362
15:54132246:A:G	50	100	1	0.01362
15:54132275:T:C	50	100	1	0.3903
15:54132321:C:T	50	100	1	0.3903
15:54132335:G:T	50	100	0.96	0.07498
15:54132503:C:A	50	100	1	0.3903
15:54132575:A:G	50	100	1	0.3903
15:54132652:C:A	50	100	1	0.3903
15:54132672:T:G	50	100	0.98	0.2062
15:54132920:C:T	50	100	1	0.3903
15:54133183:G:C	50	100	1	0.01616
15:54133209:G:A	50	100	1	0.3896
15:54133233:A:C	50	98	1	0.3907
15:54133246:G:T	50	98	1	0.3907
15:54133600:T:C	50	100	0.98	0.03322
15:54133671:C:T	50	100	0.99	0.02124
15:54133679:C:T	50	100	1	0.01307
15:54133750:A:G	50	100	1	0.3902
15:54133855:C:T	50	100	1	0.3902
15:54133913:C:A	50	100	1	0.3902
15:54134251:C:T	50	100	0.99	0.07625
15:54134258:C:T	50	100	1	0.315
15:54134389:A:G	50	100	1	0.3902
15:54134439:C:T	50	96	0.96	0.3086
15:54134677:G:A	50	100	1	0.2571
15:54135470:A:C	50	100	1	0.0276
15:54135875:A:T	50	100	1	0.3902
15:54135971:T:C	50	100	0.94	0.01543
15:54136026:G:A	50	100	1	0.03686
15:54136264:A:G	50	100	1	0.01325
15:54136656:T:G	50	100	1	0.3377
15:54136706:T:C	50	100	1	0.3377
15:54136905:C:A	50	100	0.97	0.3342
15:54137077:G:A	50	100	0.98	0.03341
15:54137139:C:T	50	100	1	0.3902
15:54137233:C:A	50	100	0.98	0.03341
15:54137361:G:A	50	100	0.99	0.07698
15:54137366:C:G	50	100	1	0.01598
15:54137633:A:G	50	100	1	0.2464
15:54138359:T:C	50	100	1	0.03686
15:54138374:C:T	50	100	1	0.3902
15:54138424:T:G	50	100	1	0.3902
15:54138616:A:G	50	100	0.98	0.03413
15:54138648:G:T	50	100	1	0.39
15:54138740:T:C	50	100	1	0.4724
15:54138789:C:G	50	100	0.98	0.02487
15:54139030:A:G	50	100	1	0.02269
15:54139747:G:T	50	100	0.99	0.2707
15:54139794:C:G	50	100	1	0.0138
15:54139963:A:G	50	100	1	0.4466
15:54140250:T:A	50	100	1	0.3903
15:54140595:G:A	50	100	1	0.3903
15:54140767:C:T	50	100	0.99	0.3489
15:54140887:G:A	50	100	1	0.4719
15:54140978:T:C	50	100	0.99	0.2671
15:54142049:T:A	50	100	1	0.3903
15:54142230:T:C	50	100	1	0.01561
15:54142257:A:G	50	100	1	0.05192
15:54142487:G:A	50	100	1	0.03686
15:54142671:C:T	50	100	1	0.4755
15:54143249:G:C	50	100	0.99	0.2605
15:54144466:G:A	50	98	0.96	0.0276
15:54144489:C:G	50	100	1	0.2631
15:54144587:A:T	50	100	1	0.2672
15:54144786:A:G	50	100	1	0.01307
15:54144898:C:G	50	100	1	0.3379
15:54145334:A:G	50	100	1	0.3154
15:54145339:T:G	50	100	1	0.4702
15:54145353:C:T	50	100	1	0.05192
15:54145679:G:T	50	100	1	0.3428
15:54146273:A:G	50	100	1	0.3905
15:54146394:A:C	50	100	0.95	0.05047
15:54146864:G:C	50	100	1	0.08043
15:54146959:C:G	50	100	1	0.08043
15:54147090:G:A	50	100	1	0.01652
15:54147123:G:A	50	100	1	0.39
15:54147312:C:T	50	100	1	0.2518
15:54147376:C:T	50	100	1	0.0158
15:54147380:C:T	50	100	0.98	0.01416
15:54147386:T:A	50	100	1	0.08515
15:54147465:T:C	50	86	1	0.08551
15:54147664:A:G	50	100	1	0.08515
15:54147915:T:C	50	100	1	0.2605
15:54148223:C:A	49	100	1	0.2685
15:54148303:T:G	50	100	1	0.2727
15:54148314:G:A	50	100	1	0.4272
15:54148376:C:T	50	100	0.99	0.4272
15:54148747:C:T	50	100	1	0.03686
15:54148825:G:A	50	100	1	0.4268
15:54148849:T:C	50	100	1	0.08569
15:54148915:G:A	50	100	1	0.341
15:54149017:A:T	50	100	0.97	0.0561
15:54149035:C:T	50	100	1	0.3411
15:54149199:A:G	50	100	1	0.07262
15:54149224:C:T	50	100	1	0.07262
15:54149666:G:C	50	100	1	0.01652
15:54150377:C:T	50	100	0.88	0.03395
15:54150418:C:A	50	100	1	0.3117
15:54150442:A:G	50	100	1	0.2678
15:54150709:C:A	50	100	1	0.3059
15:54150826:T:G	50	100	1	0.2609
15:54150877:T:C	50	100	1	0.2609
15:54151148:A:G	50	100	1	0.4272
15:54151167:G:A	50	100	0.89	0.02088
15:54151226:A:C	50	100	1	0.2682
15:54151789:T:A	50	100	1	0.3115
15:54151838:G:T	50	100	1	0.08551
15:54151916:C:T	50	100	0.92	0.03304
15:54152046:G:C	50	100	1	0.02288
15:54152161:A:G	50	100	1	0.03359
15:54152470:G:A	50	100	1	0.01071
15:54152584:C:T	50	100	1	0.02088
15:54153262:A:G	50	100	1	0.2625
15:54153406:G:T	50	100	1	0.03686
15:54153500:G:A	50	100	1	0.05574
15:54153570:C:T	50	100	1	0.2436
15:54153571:G:A	50	100	1	0.4185
15:54153591:C:A	50	100	1	0.02306
15:54153604:C:T	50	100	1	0.07244
15:54153788:G:A	50	100	1	0.02324
15:54154325:A:C	50	100	1	0.3119
15:54154533:A:G	50	100	1	0.3059
15:54154541:T:G	50	100	1	0.4183
15:54154586:T:G	50	98	1	0.3085
15:54154773:G:A	50	100	1	0.02306
15:54155138:A:G	50	100	0.97	0.05664
15:54155166:C:T	50	100	1	0.05192
15:54155242:G:A	50	100	1	0.3391
15:54155484:G:A	50	100	1	0.02088
15:54156074:T:C	50	100	1	0.03686
15:54156123:T:C	50	100	1	0.2874
15:54156238:A:T	50	100	1	0.2623
15:54156302:C:T	50	100	0.96	0.0837
15:54156743:G:A	50	100	0.99	0.02088
15:54156819:G:A	50	96	0.96	0.3332
15:54156899:A:G	50	100	1	0.07498
15:54157356:G:C	50	100	1	0.3391
15:54157393:G:A	50	100	1	0.3391
15:54157426:C:T	50	100	1	0.3413
15:54157570:T:C	50	100	0.97	0.07988
15:54157597:T:C	50	100	1	0.3125
15:54157636:A:G	50	100	1	0.3415
15:54157816:C:G	50	100	1	0.2476
15:54158175:G:A	50	100	1	0.2869
15:54158333:T:A	50	100	1	0.4185
15:54158601:G:A	50	100	1	0.03105
15:54158638:T:C	50	100	1	0.2618
15:54158819:T:A	50	96	1	0.4232
15:54158886:C:G	50	100	1	0.4237
15:54158900:G:A	50	100	1	0.3393
15:54159312:C:T	50	100	1	0.4223
15:54159472:G:A	50	100	1	0.03159
15:54159477:A:G	50	100	1	0.01471
15:54159608:A:C	50	100	1	0.07625
15:54159662:G:A	50	100	0.99	0.348
15:54159775:G:T	50	100	1	0.3435
15:54159779:G:T	50	100	1	0.08515
15:54160251:G:T	50	100	0.98	0.02397
15:54160271:C:T	50	100	0.99	0.0394
15:54160596:G:A	50	100	1	0.3457
15:54160638:G:A	50	100	0.98	0.02179
15:54161226:A:G	50	100	1	0.305
15:54161365:T:G	50	100	1	0.3433
15:54161577:C:T	50	100	1	0.3048
15:54161720:G:T	50	100	1	0.258
15:54162091:A:G	50	100	0.99	0.07389
15:54162106:T:C	50	100	1	0.01253
15:54162788:T:A	50	98	0.99	0.03195
15:54163372:A:G	50	100	1	0.04267
15:54163517:C:T	50	100	0.99	0.3286
15:54163560:T:C	50	100	1	0.3164
15:54164157:G:A	50	100	0.99	0.2787
15:54164178:T:C	50	100	1	0.03214
15:54164190:C:T	50	100	0.98	0.2602
15:54164334:T:A	50	100	1	0.03195
15:54164557:G:A	50	100	1	0.03123
15:54164670:A:T	50	100	0.93	0.02487
15:54165433:C:T	50	100	0.99	0.0532
15:54165599:A:T	50	100	0.98	0.09677
15:54165729:A:G	50	100	0.94	0.01616
15:54165765:C:T	50	98	0.97	0.1995
15:54166036:A:T	50	100	0.98	0.05138
15:54166113:C:T	50	96	0.98	0.4219
15:54166304:A:C	50	96	0.97	0.2081
15:54166473:G:A	50	100	1	0.08624
15:54166632:C:T	50	98	0.97	0.1456
15:54166801:C:T	50	100	0.95	0.03159
15:54167042:A:G	50	98	0.98	0.191
15:54167046:A:G	50	98	0.98	0.2092
15:54167088:A:T	50	100	0.95	0.03159
15:54167164:T:C	50	100	1	0.04394
15:54167165:G:A	50	98	0.98	0.2948
15:54167225:G:A	50	100	1	0.04158
15:54167366:A:G	50	98	0.98	0.1051
15:54167370:T:C	50	98	0.97	0.106
15:54167371:G:A	50	98	0.98	0.1044
15:54167533:A:G	50	98	0.98	0.2947
15:54167548:G:C	50	100	1	0.03195
15:54167751:G:C	50	100	0.99	0.2941
15:54167964:A:G	50	100	1	0.0325
15:54168128:G:A	50	100	0.99	0.4007
15:54168134:G:T	50	100	1	0.03377
15:54168166:C:T	50	100	0.99	0.4007
15:54168259:G:T	50	100	0.98	0.4439
15:54168310:C:T	50	100	0.99	0.4007
15:54168455:G:A	50	98	0.98	0.3379
15:54168512:G:A	50	98	0.98	0.4005
15:54168900:A:G	50	100	0.95	0.03214
15:54168928:T:C	50	98	1	0.04993
15:54169026:C:T	50	98	0.98	0.4866
15:54169344:T:G	50	100	1	0.0443
15:54169393:A:G	50	98	0.99	0.4446
15:54169445:T:G	50	98	1	0.05084
15:54169497:G:A	50	98	0.99	0.4009
15:54169815:A:G	50	100	0.98	0.2088
15:54169930:G:C	50	100	0.98	0.02142
15:54170009:A:T	50	78	0.97	0.3099
15:54170090:A:C	50	100	1	0.05011
15:54170253:G:A	50	100	1	0.04993
15:54170619:G:T	50	100	0.98	0.06227
15:54170796:C:T	50	100	1	0.03359
15:54171018:A:C	50	98	0.94	0.03195
15:54171063:A:G	50	100	0.99	0.01816
15:54171609:G:T	50	100	0.95	0.03214
15:54171817:G:A	50	100	1	0.03359
15:54171897:G:A	50	100	1	0.03359
15:54171941:C:A	50	98	0.96	0.1394
15:54172030:T:C	50	100	1	0.03468
15:54172262:G:A	50	100	1	0.1104
15:54172358:C:A	50	100	1	0.08351
15:54172574:G:A	50	100	1	0.1186
15:54172575:C:A	50	100	1	0.1182
15:54172703:G:C	37	91.9	0.92	0.1195
15:54172705:T:C	36	94.4	0.95	0.1156
15:54172707:T:G	35	94.3	0.95	0.116
15:54172737:T:A	37	83.8	0.91	0.1523
15:54172964:G:A	50	100	1	0.1523
15:54173360:G:A	50	100	1	0.1536
15:54173909:G:A	50	100	0.99	0.02741
15:54173940:A:G	50	100	0.99	0.03341
15:54173943:C:T	50	100	1	0.1529
15:54174134:C:A	50	100	1	0.03341
15:54174232:T:C	50	100	1	0.15310000000000001
15:54174355:C:T	50	100	0.99	0.295
15:54174376:G:A	50	100	1	0.15310000000000001
15:54174377:C:A	50	100	1	0.15310000000000001
15:54174393:A:T	50	100	1	0.03341
15:54174620:G:A	50	100	1	0.0207
15:54174685:G:A	50	100	1	0.1196
15:54174686:A:T	50	100	1	0.1196
15:54174898:A:C	50	100	1	0.1196
15:54174918:A:G	50	100	0.98	0.05646
15:54175111:T:C	50	100	0.99	0.282
15:54175205:C:T	50	100	1	0.01344
15:54175287:C:A	50	100	0.98	0.03359
15:54175361:A:G	50	100	1	0.03341
15:54175719:C:T	50	100	1	0.2678
15:54175759:T:A	50	100	1	0.1127
15:54176019:C:T	50	100	1	0.1127
15:54176152:G:A	50	100	1	0.03504
15:54176280:T:C	50	100	1	0.146
15:54176350:T:C	50	100	1	0.1126
15:54176469:T:C	50	100	1	0.07771
15:54176638:A:G	50	100	1	0.1126
15:54176682:G:T	50	98	1	0.1452
15:54176952:C:A	50	100	1	0.04303
15:54177011:T:C	50	100	1	0.1126
15:54177069:G:A	50	100	1	0.03304
15:54177261:T:A	50	100	1	0.1451
15:54177270:C:T	50	100	1	0.1126
15:54177528:A:G	50	100	0.99	0.1127
15:54177543:G:A	50	100	1	0.1127
15:54177588:C:G	50	100	1	0.07916
15:54177690:G:T	50	100	1	0.1131
15:54177849:A:G	50	100	1	0.1129
15:54178275:C:A	50	98	1	0.1129
15:54178491:A:T	50	100	1	0.1156
15:54178632:A:G	50	100	1	0.03341
15:54178758:C:G	50	100	1	0.1129
15:54178933:T:C	50	100	0.98	0.163
15:54179164:T:A	50	100	1	0.1127
15:54179287:A:G	50	100	1	0.03214
15:54179338:G:A	50	100	1	0.03214
15:54179351:G:T	50	100	0.99	0.1275
15:54179389:A:G	50	100	1	0.03341
15:54179507:G:A	50	100	1	0.04448
15:54179549:T:C	50	100	1	0.1462
15:54179562:T:C	50	100	1	0.1127
15:54179639:C:T	50	100	0.99	0.4277
15:54179654:T:C	50	100	1	0.01525
15:54179768:G:T	50	100	1	0.02723
15:54180044:C:A	50	100	0.98	0.01743
15:54180054:C:T	50	100	1	0.1127
15:54180060:C:T	50	100	1	0.1155
15:54180131:T:G	50	100	0.9	0.01743
15:54180165:C:T	50	100	1	0.1156
15:54180166:G:A	50	100	1	0.03341
15:54180178:C:T	50	100	1	0.1206
15:54180197:T:A	50	100	1	0.0207
15:54180403:G:A	50	100	1	0.03359
15:54180450:T:C	50	100	1	0.1127
15:54180463:A:C	50	100	1	0.1127
15:54180525:C:G	50	100	1	0.1127
15:54180592:G:A	50	100	1	0.03341
15:54180717:A:G	50	100	1	0.1127
15:54180778:G:A	50	100	0.99	0.1403
15:54180811:G:A	50	100	0.99	0.1216
15:54180883:C:A	50	100	1	0.2879
15:54180942:T:C	50	100	1	0.1127
15:54180989:T:C	50	100	0.99	0.14
15:54181011:C:T	50	100	1	0.1127
15:54181157:A:G	50	100	1	0.04448
15:54181232:G:A	50	100	1	0.1127
15:54181245:T:C	50	100	1	0.08061
15:54181297:T:C	50	100	1	0.03214
15:54181577:A:G	50	100	1	0.2333
15:54181781:T:A	50	100	0.99	0.2702
15:54181805:T:G	50	100	1	0.1462
15:54181816:T:C	50	100	1	0.03341
15:54182254:T:A	50	100	1	0.1127
15:54182452:G:T	50	100	1	0.07934
15:54182633:C:G	50	100	1	0.08079
15:54182972:A:C	50	100	1	0.1462
15:54183057:G:A	50	100	1	0.1135
15:54183221:C:T	50	100	1	0.03214
15:54183318:G:A	50	100	1	0.1135
15:54183379:C:A	50	100	1	0.1135
15:54183609:A:G	50	100	1	0.1135
15:54183650:C:T	50	100	0.95	0.01471
15:54183673:G:C	50	100	1	0.08152
15:54183938:G:A	50	100	1	0.26
15:54184174:A:G	50	100	1	0.152
15:54184355:G:A	50	100	1	0.01471
15:54184365:C:G	50	100	1	0.08134
15:54184474:G:A	50	100	1	0.03214
15:54184513:C:A	50	100	1	0.05483
15:54184536:C:T	50	98	0.89	0.03232
15:54184562:C:T	50	100	1	0.07589
15:54184568:T:C	50	100	1	0.03304
15:54184612:G:A	50	100	1	0.02723
15:54184630:G:T	50	100	1	0.1082
15:54184885:T:C	50	100	1	0.152
15:54184886:G:A	50	100	0.96	0.02451
15:54184916:C:T	50	100	0.95	0.02288
15:54184954:A:G	50	98	1	0.1129
15:54185006:C:A	50	100	1	0.1454
15:54185094:C:T	50	100	0.99	0.1578
15:54185108:C:T	50	100	1	0.4448
15:54185225:G:C	50	100	1	0.03359
15:54185336:G:A	50	100	0.96	0.0167
15:54185367:T:A	50	100	0.88	0.03922
15:54185411:A:G	49	89.8	1	0.1137
15:54185448:G:T	49	89.8	1	0.1131
15:54185464:A:G	49	89.8	1	0.2674
15:54185641:T:G	49	87.8	1	0.4297
15:54185684:G:T	49	85.7	1	0.1478
15:54185703:G:A	48	89.6	1	0.1137
15:54185743:G:T	50	98	0.93	0.08134
15:54185755:A:C	50	96	1	0.1131
15:54185814:C:T	50	96	1	0.1465
15:54185860:C:A	50	100	1	0.07934
15:54185929:A:T	50	98	1	0.1131
15:54186173:G:A	50	100	1	0.1131
15:54186175:G:A	50	100	1	0.1498
15:54186274:C:T	50	100	1	0.03341
15:54186407:T:C	50	100	0.99	0.1585
15:54186416:A:G	50	100	1	0.03395
15:54186567:T:C	50	100	1	0.0443
15:54186616:A:C	50	100	1	0.1133
15:54186649:T:C	50	100	1	0.1133
15:54186845:G:A	50	84	0.96	0.3043
15:54186857:T:A	50	98	0.76	0.01707
15:54186881:C:T	50	100	1	0.08115
15:54186891:G:A	49	100	1	0.1155
15:54187076:G:A	50	100	0.99	0.1621
15:54187095:T:G	50	100	0.99	0.1264
15:54187203:A:T	50	100	0.96	0.03159
15:54187330:A:G	50	100	1	0.1133
15:54187350:G:A	50	100	1	0.4457
15:54187584:A:G	50	100	1	0.4459
15:54187602:C:G	50	100	1	0.03214
15:54187631:A:T	50	100	0.99	0.1581
15:54187760:G:C	50	100	1	0.1133
15:54188058:A:T	50	100	0.99	0.1269
15:54188181:C:T	50	100	1	0.01362
15:54188182:G:A	50	100	0.97	0.01707
15:54188219:T:G	50	100	1	0.1019
15:54188268:A:G	50	100	1	0.1138
15:54188285:C:A	50	100	0.98	0.1603
15:54188560:C:T	50	100	1	0.4341
15:54188573:C:T	50	100	1	0.03105
15:54188633:C:G	50	100	1	0.03322
15:54188712:C:T	50	100	1	0.03322
15:54188741:C:T	50	100	1	0.4308
15:54188891:G:A	50	100	1	0.1019
15:54188968:C:T	50	100	0.99	0.311
15:54188999:C:T	50	100	0.96	0.0207
15:54189072:C:G	50	100	1	0.04121
15:54189168:G:T	50	100	1	0.04285
15:54189195:C:T	50	100	1	0.2859
15:54189231:A:G	50	100	1	0.4092
15:54189331:T:A	50	100	1	0.0207
15:54189364:C:T	50	100	1	0.3322
15:54189374:T:A	50	100	1	0.2863
15:54189382:A:G	50	100	1	0.08115
15:54189725:A:G	50	100	1	0.1462
15:54190004:G:A	50	100	0.9	0.01289
15:54190335:A:C	50	100	1	0.08115
15:54190412:C:T	50	100	1	0.02088
15:54190699:A:G	50	100	0.98	0.1607
15:54191485:A:C	50	100	0.99	0.02088
15:54191503:A:G	50	100	0.87	0.02033
15:54191596:T:C	50	100	1	0.03123
15:54191637:A:C	50	100	1	0.1084
15:54191746:A:G	50	100	1	0.02288
15:54192043:A:G	50	100	1	0.1912
15:54192342:T:A	50	100	0.96	0.01779
15:54192753:C:T	50	100	1	0.1088
15:54192779:T:C	50	100	1	0.03123
15:54193301:G:T	50	100	0.95	0.01997
15:54193309:A:G	50	100	0.99	0.1405
15:54193347:C:T	50	100	1	0.06028
15:54193592:C:T	50	100	1	0.2988
15:54194368:A:G	50	100	1	0.03141
15:54194476:A:C	50	100	1	0.1389
15:54194712:G:T	50	100	1	0.1289
15:54195014:C:T	50	100	1	0.1084
15:54195862:C:T	50	100	1	0.1126
15:54196499:T:A	50	100	1	0.1398
15:54196762:C:G	50	100	1	0.1796
15:54196966:G:A	50	100	1	0.03359
15:54197051:G:C	50	100	0.99	0.1598
15:54197251:A:C	50	100	1	0.4065
15:54197274:C:T	50	100	0.99	0.1681
15:54197390:G:A	50	100	1	0.0797
15:54197395:G:A	50	100	1	0.01017
15:54197598:C:A	50	100	0.97	0.01543
15:54197730:C:T	50	100	1	0.1458
15:54197964:C:T	50	100	0.99	0.1373
15:54198015:G:A	50	100	1	0.07952
15:54198139:A:G	50	100	1	0.2992
15:54198429:C:T	50	100	1	0.02215
15:54198439:G:A	50	100	1	0.03123
15:54198575:C:T	50	100	1	0.4152
15:54198862:A:C	50	100	1	0.2869
15:54199506:T:C	50	100	1	0.1467
15:54199848:G:C	50	100	1	0.2856
15:54200208:G:A	50	100	1	0.03286
15:54200472:G:A	50	100	1	0.2772
15:54200534:C:T	50	100	1	0.1465
15:54200604:T:A	50	100	1	0.1458
15:54201638:C:A	50	100	0.96	0.01743
15:54201793:A:G	50	100	1	0.1093
15:54201815:G:T	50	100	1	0.0207
15:54201962:G:A	50	100	1	0.2594
15:54202413:C:T	50	100	1	0.01489
15:54202428:G:C	50	100	0.99	0.1683
15:54202785:G:A	50	100	0.99	0.08569
15:54202798:A:C	50	100	1	0.1458
15:54202838:G:A	50	100	1	0.1396
15:54202842:C:T	50	100	1	0.07898
15:54202905:T:C	50	100	0.99	0.06227
15:54202942:G:A	50	100	1	0.07916
15:54203204:A:C	50	100	1	0.02977
15:54203486:A:G	49	85.7	0.97	0.3971
15:54203488:A:G	50	88	0.91	0.2849
15:54203490:A:G	50	96	0.99	0.146
15:54203503:T:C	50	98	0.94	0.0915
15:54203519:C:T	50	98	0.98	0.146
15:54203973:G:A	50	100	0.99	0.1398
15:54204003:G:T	50	100	1	0.03195
15:54204073:G:C	50	100	1	0.2667
15:54204288:A:T	50	100	1	0.07898
15:54204358:A:G	50	100	0.99	0.1581
15:54204405:T:C	50	100	0.98	0.05465
15:54204753:A:G	50	100	0.99	0.2941
15:54204947:T:C	50	100	1	0.08043
15:54205187:T:C	50	100	0.99	0.02088
15:54205359:A:G	50	100	0.99	0.1476
15:54205492:C:G	50	100	0.99	0.3023
15:54205880:G:A	50	100	1	0.1462
15:54206239:C:G	50	100	0.89	0.01035
15:54207249:G:A	50	100	1	0.1805
15:54207395:T:C	50	100	1	0.03359
15:54207453:C:G	50	100	0.91	0.01271
15:54207485:A:T	50	100	1	0.1799
15:54207566:G:C	50	100	0.99	0.1291
15:54207637:T:G	50	100	0.95	0.01997
15:54207812:A:C	50	100	0.97	0.02233
15:54208305:A:G	50	100	0.99	0.08569
15:54208912:C:T	50	100	0.99	0.1487
15:54208966:C:T	50	100	1	0.2977
15:54208972:G:T	50	100	0.99	0.3034
15:54209281:G:A	50	100	1	0.07934
15:54209464:G:A	50	98	0.99	0.05447
15:54209532:T:C	50	100	0.99	0.4399
15:54209610:T:C	50	100	1	0.08152
15:54209656:G:A	50	100	1	0.2981
15:54210004:A:G	50	100	1	0.03359
15:54210130:G:A	50	100	0.99	0.2774
15:54210301:T:G	50	100	0.99	0.441
15:54210306:T:C	50	100	0.97	0.1151
15:54210875:G:A	50	100	0.99	0.443
15:54211175:C:T	50	100	1	0.04394
15:54211309:A:G	50	100	0.99	0.1578
15:54211418:A:G	50	100	0.96	0.0158
15:54211442:G:A	50	100	1	0.02197
15:54211449:A:G	50	100	0.98	0.1394
15:54212003:A:G	50	100	0.96	0.1409
15:54212195:C:G	50	100	0.99	0.1463
15:54212413:G:A	50	100	1	0.07934
15:54212620:T:G	50	100	0.99	0.2255
15:54213185:T:C	50	100	1	0.03177
15:54213198:G:A	50	100	0.98	0.1618
15:54213203:A:T	50	100	0.99	0.1796
15:54213239:C:T	50	100	0.97	0.01489
15:54213583:C:T	50	100	1	0.04484
15:54213699:T:C	50	100	0.99	0.1805
15:54213948:C:T	50	100	0.99	0.2918
15:54214139:A:G	50	100	0.99	0.1803
15:54214194:A:C	50	100	0.96	0.1146
15:54214196:C:T	50	100	0.97	0.01471
15:54214362:C:G	50	100	0.99	0.2627
15:54214482:G:A	50	98	0.97	0.1273
15:54214598:G:A	50	100	0.97	0.1334
15:54215031:G:A	50	100	0.99	0.1576
15:54215185:A:G	50	100	0.99	0.03159
15:54215236:C:A	50	100	0.99	0.03322
15:54215587:A:G	50	100	0.94	0.1983
15:54215664:A:C	50	100	0.89	0.01924
15:54215672:C:T	50	98	0.92	0.1196
15:54215702:G:A	50	100	0.89	0.02651
15:54215846:G:T	50	100	0.99	0.01434
15:54215886:G:A	50	100	1	0.02124
15:54215892:T:C	50	100	0.87	0.1921
15:54215988:C:A	50	100	0.68	0.01561
15:54216126:G:T	50	92	0.82	0.3923
15:54216300:G:A	50	94	0.84	0.1472
15:54216397:C:T	50	100	0.98	0.02015
15:54216470:A:T	50	98	0.89	0.09568
15:54216525:G:A	50	98	0.96	0.05229
15:54216584:A:G	50	98	0.9	0.0866
15:54216980:G:A	50	100	0.96	0.0187
15:54217047:G:A	50	100	0.98	0.07153
15:54217216:G:C	50	100	0.97	0.06009
15:54217247:T:C	50	100	0.98	0.01344
15:54217717:T:C	50	100	0.94	0.05592
15:54217720:C:T	50	100	0.98	0.06445
15:54217960:A:G	50	100	0.98	0.2318
15:54218013:A:C	50	100	1	0.06427
15:54218025:G:A	50	100	0.98	0.2315
15:54218195:C:A	50	100	0.98	0.01398
15:54218780:G:A	50	100	0.98	0.1583
15:54219003:C:T	49	100	0.97	0.1587
15:54219036:T:C	50	100	0.97	0.11
15:54219179:C:T	50	98	1	0.06808
15:54219198:A:C	50	98	0.94	0.06536
15:54219236:G:T	50	100	0.91	0.01906
15:54219356:C:T	50	100	0.94	0.05683
15:54219503:C:A	49	98	0.99	0.425
15:54219575:C:A	48	97.9	0.99	0.0512
15:54219589:A:G	45	93.3	0.98	0.425
15:54219596:A:G	45	93.3	0.99	0.4256
15:54219620:G:T	50	100	0.99	0.09205
15:54219736:C:T	50	100	0.92	0.02505
15:54219746:T:C	50	100	0.94	0.01017
15:54219888:A:G	50	96	0.99	0.3978
15:54219910:C:G	50	100	1	0.04212
15:54219986:A:G	49	87.8	0.99	0.2333
15:54219990:C:T	48	91.7	0.98	0.2716
15:54220062:C:G	42	85.7	0.98	0.2879
15:54220085:C:A	50	94	0.99	0.0512
15:54220106:A:C	50	100	0.99	0.2337
15:54220230:A:C	50	100	0.99	0.159
15:54220311:T:C	49	95.9	1	0.07407
15:54220350:G:A	49	85.7	0.99	0.2337
15:54220361:G:C	49	85.7	0.99	0.3161
15:54220362:C:T	50	98	0.99	0.03177
15:54220392:A:G	50	84	0.97	0.1589
15:54220712:G:A	50	100	0.99	0.1601
15:54220737:A:G	50	100	1	0.07389
15:54220843:G:A	50	100	1	0.04212
15:54221002:G:T	49	100	1	0.0394
15:54221120:A:G	50	100	0.96	0.0138
15:54221450:G:A	50	100	1	0.321
15:54221467:C:T	50	100	0.92	0.01906
15:54221681:A:G	50	100	1	0.321
15:54221837:T:G	50	100	0.97	0.0886
15:54221863:C:T	50	100	1	0.07771
15:54221929:T:A	50	100	0.99	0.0472
15:54222032:A:G	50	98	1	0.05102
15:54222065:T:G	50	100	0.99	0.2362
15:54222079:A:T	50	100	1	0.05102
15:54222097:G:A	50	100	0.91	0.01162
15:54222149:T:G	50	100	0.98	0.1554
15:54222216:A:T	50	100	1	0.1914
15:54222337:G:A	50	100	0.99	0.2308
15:54222870:C:G	50	100	1	0.06009
15:54222984:C:T	50	100	0.99	0.0472
15:54223014:A:T	50	100	1	0.07771
15:54223016:T:G	50	100	1	0.05102
15:54223018:C:G	50	100	1	0.05156
15:54223272:C:T	50	100	1	0.05156
15:54223389:A:T	50	100	1	0.02197
15:54223406:A:G	50	100	1	0.05156
15:54223578:T:G	50	100	1	0.0138
15:54223819:A:G	50	100	1	0.05102
15:54224047:C:A	50	100	1	0.2562
15:54224168:C:T	50	98	1	0.2687
15:54224282:G:A	50	100	1	0.07789
15:54224550:T:C	50	100	0.99	0.2369
15:54224962:C:A	50	100	1	0.01707
15:54225061:G:T	50	100	0.98	0.1057
15:54225228:G:T	49	100	1	0.2558
15:54225268:G:A	50	100	1	0.02306
15:54225509:T:C	50	100	1	0.06373
15:54225529:T:C	50	100	0.97	0.04503
15:54226142:T:C	50	100	0.99	0.4461
15:54226354:C:T	50	100	1	0.3208
15:54226544:C:T	50	100	1	0.0138
15:54226807:T:C	50	100	1	0.02197
15:54226981:G:A	50	100	1	0.09277
15:54227041:G:C	50	100	0.97	0.02633
15:54227075:C:T	50	100	1	0.06391
15:54227399:A:C	50	100	0.99	0.4426
15:54227474:C:T	50	100	0.97	0.07353
15:54227548:G:A	50	100	1	0.08152
15:54227602:A:G	49	100	1	0.06391
15:54227651:C:T	50	100	1	0.09277
15:54227705:G:A	50	100	1	0.0423
15:54227829:C:A	50	100	1	0.08152
15:54227841:A:G	50	100	1	0.08152
15:54227948:G:A	50	100	1	0.01107
15:54228179:A:G	50	100	1	0.0817
15:54228378:C:T	50	100	0.93	0.0167
15:54228525:C:T	50	100	1	0.09277
15:54228676:T:G	50	100	1	0.0207
15:54229046:T:G	50	100	1	0.04267
15:54229171:T:C	50	98	0.99	0.2367
15:54229245:A:G	50	100	1	0.0846
15:54229489:T:G	50	100	0.99	0.06282
15:54229506:G:T	50	100	1	0.05084
15:54229732:C:T	50	100	1	0.06354
15:54229825:A:C	50	100	1	0.1948
15:54229888:A:G	50	100	1	0.05973
15:54229951:G:T	50	98	1	0.1483
15:54230087:T:C	50	100	1	0.4168
15:54230104:T:C	50	98	0.99	0.4165
15:54230126:T:C	50	100	1	0.01707
15:54230169:A:G	50	100	0.99	0.4964
15:54230347:T:C	50	100	1	0.06354
15:54230384:G:A	50	100	1	0.05719
15:54230431:T:C	50	100	1	0.4982
15:54230765:C:T	49	100	1	0.06028
15:54230824:C:G	50	98	1	0.4421
15:54230956:A:G	50	100	1	0.1825
15:54231004:C:T	50	100	0.98	0.01398
15:54231026:T:A	50	100	0.98	0.05955
15:54231076:T:C	50	100	0.99	0.256
15:54231341:T:C	50	100	0.99	0.05973
15:54231711:A:G	50	100	0.99	0.439
15:54232030:C:A	50	100	0.97	0.07571
15:54232098:G:A	50	100	1	0.4375
15:54232108:G:A	50	100	1	0.439
15:54232115:A:T	50	100	0.98	0.0394
15:54232296:T:G	50	100	0.87	0.01761
15:54233468:G:A	50	100	0.99	0.2685
15:54234012:C:T	50	100	1	0.4283
15:54234057:A:C	50	100	1	0.09314
15:54234087:T:C	50	100	0.99	0.3646
15:54234110:T:G	50	100	0.99	0.3642
15:54234260:G:A	50	100	1	0.1883
15:54234284:C:T	50	100	1	0.01707
15:54234286:C:T	50	100	1	0.1732
15:54234287:A:G	50	100	0.99	0.3735
15:54234336:G:A	50	100	1	0.2925
15:54234813:C:T	50	100	1	0.2923
15:54234931:G:T	50	100	1	0.01707
15:54234979:A:G	50	100	0.98	0.07789
15:54235223:A:T	50	100	1	0.02124
15:54235277:A:G	50	100	1	0.01707
15:54235386:A:G	50	100	0.99	0.4944
15:54235623:C:T	50	100	0.98	0.05991
15:54235719:T:C	50	100	1	0.4305
15:54235776:G:A	50	100	1	0.06863
15:54235826:C:A	50	100	0.98	0.07771
15:54235978:T:C	50	100	1	0.02142
15:54236039:G:T	50	100	0.99	0.07789
15:54236056:A:G	50	100	1	0.4942
15:54236664:G:T	50	100	0.99	0.05937
15:54236731:T:C	50	100	1	0.4897
15:54236826:C:G	50	98	0.93	0.01943
15:54236913:A:G	50	100	0.99	0.2329
15:54237067:C:A	50	100	1	0.1732
15:54237343:G:A	50	100	1	0.01707
15:54237362:A:T	50	100	1	0.4895
15:54237431:T:C	50	100	1	0.4891
15:54237572:C:T	50	100	0.98	0.03922
15:54237573:G:A	50	100	0.99	0.06899
15:54237799:A:G	50	100	1	0.4891
15:54238143:C:T	50	100	1	0.06899
15:54238307:T:C	50	100	1	0.07771
15:54238381:G:A	50	100	1	0.177
15:54238820:C:A	50	100	1	0.05991
15:54238861:G:A	50	100	1	0.246
15:54239075:A:G	50	98	0.93	0.01943
15:54239209:G:A	50	100	0.99	0.1322
15:54239225:C:T	50	100	1	0.05991
15:54239339:G:A	50	100	1	0.09477
15:54239538:C:T	50	100	1	0.02015
15:54239561:T:C	50	100	1	0.2518
15:54239614:C:A	50	100	1	0.05991
15:54239624:C:A	50	98	1	0.2518
15:54239727:A:C	50	100	1	0.252
15:54239802:A:G	50	100	1	0.2518
15:54239884:T:C	50	100	1	0.2518
15:54239911:G:A	50	100	1	0.02179
15:54239922:T:C	50	100	1	0.07698
15:54239942:A:T	50	100	1	0.4286
15:54240211:T:C	50	100	0.99	0.2518
15:54240305:A:G	50	100	0.99	0.2515
15:54240375:T:C	50	100	0.99	0.2515
15:54240394:T:C	50	100	0.99	0.3711
15:54240424:T:C	50	100	0.99	0.2513
15:54240539:C:T	50	100	0.99	0.1743
15:54240597:T:C	50	98	0.99	0.295
15:54240604:C:A	50	100	0.98	0.1017
15:54240693:G:A	50	100	0.98	0.2507
15:54240787:A:G	50	100	0.99	0.1737
15:54240818:C:T	50	100	0.99	0.2495
15:54240832:T:G	50	100	0.99	0.2485
15:54240833:T:C	50	100	0.99	0.2495
15:54240842:C:T	50	100	1	0.01688
15:54240868:T:C	50	100	0.99	0.2495
15:54241237:G:C	50	100	0.99	0.07044
15:54241239:A:G	50	100	0.99	0.06264
15:54241245:T:C	50	98	0.99	0.3707
15:54241299:A:G	50	100	1	0.1373
15:54241300:A:C	50	100	1	0.1371
15:54241331:C:T	50	100	1	0.104
15:54241337:G:T	50	100	1	0.1363
15:54241345:A:G	50	100	1	0.04121
15:54241558:T:G	50	100	0.98	0.06118
15:54241689:G:A	50	96	0.98	0.2987
15:54241786:G:C	50	100	0.98	0.04902
15:54241840:T:G	50	96	0.95	0.1097
15:54241858:A:G	50	96	0.95	0.4541
15:54242012:G:A	50	100	0.87	0.02052
15:54242207:G:C	50	96	0.98	0.2324
15:54242500:G:T	50	100	0.99	0.1663
15:54242740:A:G	50	100	0.99	0.03377
15:54242946:T:C	50	100	0.94	0.03359
15:54242949:A:C	50	100	0.99	0.03377
15:54242958:G:T	50	98	1	0.2337
15:54242982:G:T	50	100	0.99	0.03377
15:54242997:G:A	50	100	0.99	0.03377
15:54243019:G:T	50	100	0.99	0.03395
15:54243211:A:G	50	100	1	0.1627
15:54243313:C:A	50	98	0.99	0.1874
15:54243398:G:C	50	100	0.99	0.03413
15:54243417:A:G	50	100	0.99	0.4492
15:54243456:G:A	50	100	0.99	0.03413
15:54243682:G:T	50	100	0.98	0.09332
15:54243705:A:T	50	100	0.99	0.01997
15:54243815:A:G	50	100	1	0.03413
15:54243913:T:C	50	98	0.99	0.3569
15:54243933:T:A	50	100	0.98	0.1155
15:54244063:C:T	50	100	1	0.03413
15:54244269:G:T	50	100	1	0.01652
15:54244320:C:A	50	100	1	0.03413
15:54244500:C:A	50	100	0.99	0.1661
15:54244618:T:C	50	100	1	0.03413
15:54244706:G:A	50	100	1	0.03413
15:54244748:C:T	50	94	0.94	0.1696
15:54244814:A:G	50	100	1	0.2654
15:54244983:C:T	50	100	0.99	0.07317
15:54244984:G:A	50	100	1	0.03413
15:54245097:T:C	50	100	0.99	0.4495
15:54245190:T:G	50	100	0.9	0.03431
15:54245347:G:A	50	100	1	0.03413
15:54245535:T:C	50	100	1	0.03413
15:54245562:C:T	50	100	0.99	0.0581
15:54245670:A:G	50	100	1	0.03413
15:54245840:T:G	50	100	0.99	0.07916
15:54245858:G:A	50	100	0.97	0.1093
15:54246125:A:G	50	100	1	0.3653
15:54246358:A:T	50	100	0.98	0.09259
15:54246417:T:G	50	100	1	0.03413
15:54246557:A:G	50	100	1	0.03413
15:54246761:G:A	50	98	0.99	0.1639
15:54246774:A:G	50	98	1	0.03431
15:54246847:C:T	50	100	1	0.02869
15:54246877:G:A	50	96	1	0.3028
15:54247007:G:T	50	100	1	0.03413
15:54247156:G:T	50	100	1	0.03413
15:54247177:T:C	50	100	0.96	0.03413
15:54247234:T:C	50	100	1	0.03413
15:54247328:C:T	50	100	1	0.03413
15:54247409:C:G	50	100	1	0.03413
15:54247509:G:A	50	100	1	0.03413
15:54247547:C:A	50	100	1	0.03413
15:54247686:T:C	50	100	1	0.1529
15:54247762:C:G	50	100	1	0.01289
15:54247902:G:C	50	100	1	0.03413
15:54247926:A:G	50	98	0.99	0.3577
15:54247960:T:C	50	100	1	0.03413
15:54248147:A:C	50	100	0.99	0.0846
15:54248359:G:A	50	98	0.99	0.4826
15:54248394:T:G	50	100	0.99	0.08479
15:54248479:A:C	50	100	1	0.01307
15:54248526:A:G	50	100	1	0.03413
15:54248539:G:A	50	100	1	0.03413
15:54249141:G:A	50	100	1	0.03413
15:54249228:G:A	50	100	1	0.1501
15:54249248:C:A	50	100	1	0.03413
15:54249274:T:C	50	100	0.98	0.1093
15:54249468:A:T	50	100	1	0.03413
15:54249508:A:G	50	100	1	0.03413
15:54249515:A:G	50	98	1	0.15
15:54249552:G:T	50	100	0.99	0.1494
15:54249759:C:T	50	100	1	0.03413
15:54249807:T:C	50	100	0.99	0.03431
15:54249854:G:C	50	100	1	0.03413
15:54249931:C:G	50	100	0.99	0.04012
15:54249938:G:A	50	100	0.99	0.04012
15:54250029:A:T	50	100	1	0.03413
15:54250678:A:C	50	100	0.99	0.03976
15:54250696:C:A	50	100	1	0.01652
15:54250821:A:T	50	100	1	0.03413
15:54250988:C:G	50	100	1	0.07516
15:54251050:G:A	50	100	0.99	0.2344
15:54251183:C:T	50	100	1	0.03086
15:54251432:C:T	50	100	1	0.01852
15:54251437:G:A	50	100	1	0.03413
15:54252201:A:G	50	100	0.99	0.07916
15:54252421:C:A	50	100	0.99	0.2605
15:54252496:T:C	50	100	1	0.03413
15:54252522:T:A	50	100	1	0.07879
15:54252529:G:T	50	100	1	0.04811
15:54252542:T:C	50	100	1	0.03431
15:54252616:C:T	50	100	1	0.01543
15:54252633:G:T	50	100	0.99	0.2377
15:54252790:A:C	50	100	1	0.07898
15:54253190:T:C	50	100	0.99	0.1538
15:54253366:C:G	50	100	0.99	0.2355
15:54253431:A:C	50	100	1	0.3177
15:54253560:T:C	50	100	1	0.07879
15:54253573:G:A	50	100	1	0.03068
15:54253595:C:T	50	98	0.96	0.03431
15:54253975:A:C	50	100	1	0.1558
15:54254045:C:T	50	100	1	0.1305
15:54254786:A:C	50	100	0.99	0.01852
15:54254821:C:T	50	100	1	0.2349
15:54255293:G:A	49	100	1	0.1543
15:54255305:G:T	49	100	0.99	0.1536
15:54255450:A:G	50	100	1	0.01816
15:54255631:A:C	50	100	1	0.3735
15:54255692:A:G	50	100	0.99	0.07843
15:54255697:T:G	50	100	1	0.1549
15:54255826:C:T	50	100	1	0.221
15:54256060:T:C	50	100	1	0.376
15:54256288:A:G	50	100	0.99	0.01852
15:54256454:C:T	50	100	1	0.2217
15:54256455:G:T	50	100	1	0.03123
15:54256618:T:C	50	100	1	0.2551
15:54256658:A:C	50	100	1	0.1569
15:54256696:A:G	50	100	1	0.2549
15:54256857:G:A	50	100	1	0.01816
15:54257033:G:A	50	100	1	0.01089
15:54257117:G:T	50	100	1	0.2549
15:54257340:C:A	50	100	1	0.4096
15:54257383:C:G	50	100	1	0.0285
15:54257461:C:A	50	100	0.99	0.07643
15:54257756:G:A	50	100	0.99	0.06663
15:54257899:G:A	50	100	0.99	0.3312
15:54258039:C:T	50	100	0.99	0.3328
15:54258171:T:A	49	100	0.99	0.3326
15:54258201:G:A	49	100	1	0.3805
15:54258262:C:A	50	100	1	0.03123
15:54258280:C:T	50	100	0.99	0.3328
15:54258456:C:G	50	100	1	0.01289
15:54258562:T:C	50	100	0.99	0.06681
15:54258649:G:A	50	100	0.99	0.07353
15:54258901:A:G	50	100	0.99	0.07825
15:54259069:G:A	50	100	0.99	0.2999
15:54259182:A:G	50	100	0.99	0.07643
15:54259334:A:T	50	100	1	0.4099
15:54259931:G:T	50	100	0.99	0.2467
15:54260104:G:A	50	100	1	0.1534
15:54260276:A:C	50	100	1	0.1572
15:54260536:G:A	50	100	1	0.01089
15:54260637:A:G	50	98	0.94	0.03395
15:54260756:C:T	50	100	1	0.2551
15:54260830:C:T	50	100	0.99	0.3787
15:54260943:A:G	50	100	0.99	0.07825
15:54261220:G:A	50	100	1	0.2219
15:54261354:T:C	50	100	1	0.01089
15:54261412:G:C	50	100	1	0.1534
15:54261693:A:G	50	98	0.99	0.3671
15:54261838:C:T	49	100	1	0.01089
15:54261844:T:A	50	100	0.99	0.4691
15:54261933:C:T	50	100	1	0.03177
15:54262027:G:C	50	100	1	0.2551
15:54262366:G:A	50	100	1	0.2551
15:54262402:C:T	50	100	0.99	0.3802
15:54262528:T:C	50	100	1	0.01089
15:54262606:G:A	50	100	1	0.2551
15:54262702:G:A	49	100	0.99	0.1541
15:54262798:C:T	50	100	1	0.01289
15:54263130:T:G	50	100	0.99	0.4089
15:54263175:C:A	50	100	0.97	0.07534
15:54263176:C:A	50	100	0.99	0.4089
15:54263600:G:A	50	100	0.99	0.409
15:54263865:C:T	50	100	0.99	0.4089
15:54263991:C:T	50	100	1	0.03341
15:54264061:A:G	50	100	0.99	0.4118
15:54264134:T:C	50	100	1	0.01107
15:54264520:A:G	50	100	1	0.01779
15:54264904:C:T	50	100	0.99	0.3822
15:54265319:T:C	50	100	1	0.07825
15:54265322:G:A	50	100	1	0.01107
15:54265476:A:G	50	100	1	0.01144
15:54265567:G:A	50	100	0.99	0.03341
15:54265862:G:A	50	100	0.99	0.03341
15:54266060:C:T	50	100	0.99	0.03341
15:54266212:C:A	50	100	1	0.01107
15:54266871:C:T	50	100	0.97	0.07516
15:54266872:A:T	50	100	0.97	0.07516
15:54266906:G:A	50	100	0.99	0.03341
15:54266941:G:A	50	100	0.98	0.03359
15:54267098:G:A	50	100	0.99	0.3805
15:54267224:G:A	50	98	0.96	0.08025
15:54267230:G:T	50	98	0.98	0.3063
15:54267245:C:T	50	100	0.96	0.06028
15:54267277:T:A	50	98	0.98	0.2024
15:54267278:A:T	50	100	0.94	0.07952
15:54267283:A:T	50	98	0.83	0.02397
15:54267452:G:A	50	98	0.99	0.03341
15:54267615:A:T	50	100	0.99	0.05737
15:54267921:T:C	50	100	0.99	0.01852
15:54268117:G:T	50	100	1	0.01271
15:54268291:T:G	50	100	0.99	0.3016
15:54268332:C:T	50	100	1	0.01271
15:54268517:T:C	50	100	1	0.03413
15:54268579:A:G	50	100	1	0.03341
15:54268639:T:G	50	100	1	0.03341
15:54268883:A:G	50	100	1	0.03341
15:54268972:T:C	50	100	1	0.03341
15:54269045:T:A	50	100	0.96	0.1545
15:54269187:T:C	50	100	1	0.03359
15:54269301:G:A	50	98	1	0.03341
15:54269342:C:T	50	100	0.95	0.02015
15:54269391:C:A	50	100	1	0.03341
15:54269428:G:A	50	100	1	0.07807
15:54269467:A:C	50	100	0.95	0.02015
15:54269626:C:T	50	98	0.99	0.3664
15:54269651:A:T	50	100	1	0.03341
15:54269668:G:A	50	100	1	0.1209
15:54269701:A:G	50	100	1	0.03341
15:54270164:T:C	50	100	0.99	0.2146
15:54270498:G:A	50	100	0.98	0.08678
15:54270541:A:G	50	100	1	0.09168
15:54270614:A:T	50	100	1	0.07807
15:54271351:G:A	50	100	1	0.03341
15:54271384:T:C	50	100	1	0.03341
15:54271451:C:T	50	100	1	0.03177
15:54271709:T:C	50	100	1	0.1202
15:54271839:A:G	50	100	0.99	0.03341
15:54272069:G:T	50	100	0.99	0.4038
15:54272103:G:A	50	100	1	0.08914
15:54272384:A:T	50	100	1	0.03341
15:54273142:A:T	50	100	0.99	0.1641
15:54273349:A:G	50	100	1	0.3479
15:54273513:A:C	50	100	0.99	0.4524
15:54273999:T:C	50	100	1	0.03341
15:54274125:C:T	50	100	0.99	0.4602
15:54274466:T:C	50	100	1	0.07825
15:54274828:C:T	50	100	1	0.01035
15:54274861:A:G	50	100	1	0.01035
15:54274970:T:A	50	100	0.99	0.3793
15:54275104:A:T	50	100	0.98	0.05919
15:54275394:T:G	50	100	0.98	0.01688
15:54275907:C:T	50	100	1	0.3902
15:54276216:C:T	50	100	1	0.07825
15:54276463:T:A	50	100	1	0.03322
15:54276644:G:A	50	100	1	0.3927
15:54276688:G:A	50	100	1	0.01779
15:54276751:A:G	50	100	0.99	0.06663
15:54277677:A:G	50	100	1	0.154
15:54278030:G:T	50	100	1	0.4301
15:54278145:C:T	50	100	1	0.07843
15:54278150:T:C	50	100	1	0.1543
15:54278169:A:C	50	100	1	0.03577
15:54278256:T:C	50	100	1	0.3922
15:54278401:C:T	50	100	0.96	0.03831
15:54278687:G:A	50	100	1	0.01779
15:54278840:C:T	50	100	1	0.3923
15:54279025:G:T	50	100	0.96	0.01471
15:54279243:A:T	50	100	1	0.3923
15:54279271:T:C	50	100	1	0.07843
15:54279454:T:G	50	100	1	0.01816
15:54279774:G:C	50	100	1	0.01779
15:54279901:A:G	50	100	1	0.1538
15:54280149:G:C	50	100	0.99	0.07934
15:54280262:T:A	50	100	1	0.01216
15:54280539:G:A	50	100	0.98	0.01761
15:54280591:T:G	50	100	1	0.01707
15:54280669:C:T	50	98	0.96	0.1149
15:54280673:T:A	50	94	0.97	0.1155
15:54280682:A:G	50	94	0.98	0.1162
15:54280683:C:T	49	93.9	0.98	0.1164
15:54280686:A:G	50	94	0.98	0.1164
15:54280691:A:T	48	95.8	0.98	0.1162
15:54280723:A:C	49	91.8	0.88	0.07298
15:54280787:T:C	49	100	0.99	0.02996
15:54280893:G:A	50	100	0.99	0.08678
15:54281043:C:T	50	100	1	0.01779
15:54281384:A:G	50	100	1	0.1723
15:54281633:T:C	50	100	1	0.03613
15:54281644:C:T	50	100	1	0.07825
15:54281986:G:A	50	100	0.98	0.0728
15:54282176:T:A	50	100	1	0.08115
15:54282293:A:C	50	98	1	0.4953
15:54282365:G:C	50	100	1	0.07534
15:54282697:C:T	50	100	1	0.07988
15:54283018:G:A	50	100	0.99	0.08479
15:54283040:G:A	50	100	0.99	0.08696
15:54283205:A:G	50	100	0.86	0.01271
15:54283296:T:A	50	100	1	0.03322
15:54283702:A:G	50	100	1	0.01779
15:54283710:A:G	50	100	0.98	0.08533
15:54283813:A:G	50	100	0.92	0.02524
15:54283891:C:G	50	100	1	0.01779
15:54283952:G:A	50	100	0.99	0.2193
15:54284055:T:C	50	100	1	0.01707
15:54284125:G:A	50	100	0.9	0.0216
15:54284916:G:T	49	100	0.99	0.08424
15:54285058:A:G	50	100	1	0.01271
15:54285119:A:G	50	100	0.95	0.03286
15:54285475:T:C	50	100	1	0.1618
15:54285835:C:T	50	100	1	0.3845
15:54285954:T:C	50	100	1	0.01253
15:54286267:T:C	50	100	0.99	0.3119
15:54286306:T:C	50	100	0.99	0.08606
15:54286363:A:G	50	100	0.97	0.02397
15:54286529:C:T	50	100	0.91	0.02524
15:54286590:G:A	50	100	1	0.01797
15:54286654:G:T	50	100	1	0.01725
15:54286673:T:C	50	100	1	0.09822
15:54286766:C:T	50	100	1	0.01543
15:54286968:T:C	50	98	1	0.02869
15:54287059:T:C	50	100	1	0.08079
15:54287168:A:T	50	96	0.95	0.1808
15:54287365:G:A	50	100	1	0.08261
15:54287400:T:A	50	100	1	0.03322
15:54287509:T:A	50	100	1	0.03322
15:54287784:A:G	50	100	0.99	0.3667
15:54287807:G:T	50	100	1	0.01434
15:54287898:C:G	50	100	1	0.01235
15:54288329:A:G	50	100	1	0.03322
15:54288477:G:T	50	100	1	0.08025
15:54288588:A:C	50	100	1	0.3695
15:54288618:A:G	50	100	1	0.01797
15:54288633:A:G	50	100	1	0.0817
15:54288868:A:G	50	100	1	0.07843
15:54289074:A:G	50	100	0.99	0.1618
15:54289346:G:C	50	100	1	0.01216
15:54289357:C:G	50	100	0.99	0.1616
15:54289500:T:C	50	100	0.99	0.1616
15:54289935:C:T	50	100	1	0.01216
15:54290048:G:A	50	100	1	0.01216
15:54290148:C:A	50	100	1	0.3676
15:54290308:G:A	50	100	1	0.1011
15:54290596:G:A	50	100	1	0.3676
15:54290853:T:G	50	100	1	0.01089
15:54291571:C:T	50	100	0.99	0.01507
15:54291572:G:T	50	100	0.99	0.01507
15:54291707:T:C	50	100	0.99	0.1619
15:54292101:A:G	50	100	1	0.0187
15:54292170:A:G	50	100	1	0.01216
15:54292266:C:T	49	100	1	0.1763
15:54292313:A:G	50	100	0.99	0.1211
15:54292315:C:T	50	100	1	0.01216
15:54292374:C:A	50	100	0.97	0.07789
15:54292390:A:G	50	100	1	0.1013
15:54292626:A:G	50	98	0.6	0.01543
15:54292694:A:T	50	100	0.99	0.1213
15:54292746:A:C	50	100	0.99	0.03595
15:54292834:T:C	50	100	1	0.1138
15:54292856:C:A	50	100	1	0.09277
15:54292858:A:C	50	100	0.99	0.3019
15:54292936:C:A	50	100	0.98	0.08224
15:54293137:T:C	50	98	0.96	0.1661
15:54293349:C:G	50	100	1	0.07789
15:54293399:A:C	50	100	1	0.01216
15:54293555:C:T	50	100	1	0.01235
15:54293686:T:C	50	100	1	0.1011
15:54294113:A:G	50	100	1	0.08297
15:54294235:C:G	50	100	1	0.01725
15:54294275:T:A	50	100	0.99	0.4818
15:54294306:A:G	50	100	0.99	0.3809
15:54294415:T:C	50	100	1	0.08297
15:54294620:G:T	50	100	1	0.07825
15:54294850:C:T	50	100	1	0.1009
15:54294956:C:G	50	100	0.92	0.02197
15:54295159:G:A	50	100	0.99	0.2807
15:54295174:A:G	50	100	0.99	0.3709
15:54295298:C:A	50	100	0.99	0.0797
15:54295487:A:G	50	100	0.99	0.3842
15:54295686:G:A	50	100	0.99	0.4401
15:54295793:A:G	50	100	0.98	0.01307
15:54296150:A:G	50	98	0.98	0.1151
15:54296264:G:A	50	98	0.97	0.1142
15:54296380:T:A	50	98	0.92	0.01416
15:54296383:A:T	47	85.1	0.95	0.2567
15:54296391:T:G	47	85.1	0.98	0.3903
15:54296446:C:T	49	100	0.98	0.03558
15:54296638:A:G	50	100	0.98	0.1149
15:54296753:C:T	50	100	0.99	0.01834
15:54296919:C:T	50	100	0.97	0.1578
15:54296925:C:T	50	100	1	0.01834
15:54296995:A:G	50	100	0.99	0.01834
15:54297012:A:G	50	100	0.97	0.01307
15:54297166:T:A	50	100	0.99	0.1589
15:54297285:C:T	50	100	0.95	0.08424
15:54297520:T:G	50	98	0.98	0.1589
15:54298109:G:A	50	100	1	0.01852
15:54298164:C:T	50	100	0.96	0.1963
15:54298714:G:A	50	98	0.93	0.0768
15:54298792:A:G	50	100	1	0.01198
15:54298978:C:T	50	100	0.96	0.01344
15:54299073:G:T	50	100	0.96	0.02977
15:54299617:C:A	50	90	0.88	0.1193
15:54299698:T:G	50	98	0.95	0.01834
15:54299722:A:G	50	100	0.95	0.02723
15:54299726:G:C	50	96	0.94	0.07444
15:54299802:C:T	50	100	0.92	0.2133
15:54300157:T:C	50	98	0.96	0.1491
15:54300660:C:A	50	100	1	0.01089
15:54300949:C:T	50	100	0.86	0.02142
15:54301043:A:G	50	100	1	0.1242
15:54301294:T:G	50	98	0.98	0.1088
15:54301314:G:A	50	98	0.99	0.3956
15:54301577:C:T	50	100	0.96	0.2255
15:54301660:T:C	50	100	1	0.1249
15:54301773:G:T	50	100	1	0.1269
15:54301793:G:A	50	100	0.98	0.1327
15:54302159:T:C	50	98	0.99	0.13
15:54302245:A:G	50	98	1	0.126
15:54302400:C:T	50	98	0.99	0.1298
15:54302429:A:C	50	98	0.99	0.2073
15:54302605:G:A	50	98	1	0.3903
15:54302650:A:G	50	100	1	0.1313
15:54302959:T:A	50	100	1	0.1309
15:54303019:G:T	50	98	0.97	0.04993
15:54303057:C:A	50	100	1	0.01089
15:54303210:T:C	50	100	1	0.02142
15:54303406:T:A	50	98	1	0.1855
15:54303724:C:T	50	98	0.99	0.1839
15:54303936:A:G	50	98	0.98	0.226
15:54304284:C:T	50	98	0.99	0.1841
15:54304325:G:A	50	100	0.97	0.2062
15:54304343:C:T	50	98	0.99	0.1153
15:54304504:G:A	50	100	1	0.01089
15:54304919:A:G	50	100	1	0.197
15:54305035:C:G	50	96	0.97	0.1541
15:54305697:G:T	50	98	0.99	0.3642
15:54305782:C:T	50	100	1	0.1138
15:54306061:C:A	50	100	1	0.126
15:54306088:G:C	50	100	1	0.1262
15:54306148:A:C	50	100	1	0.01707
15:54306527:G:A	50	100	1	0.01816
15:54306952:C:T	50	100	1	0.01797
15:54307101:G:T	50	98	0.98	0.3856
15:54307442:G:A	50	100	1	0.1334
15:54307448:G:A	50	100	0.96	0.1269
15:54307574:A:C	50	100	1	0.1879
15:54307762:C:G	50	100	0.99	0.08678
15:54307877:C:T	50	100	1	0.08715
15:54308033:G:A	50	100	1	0.01289
15:54308127:T:G	50	98	1	0.1369
15:54308290:G:T	50	98	0.98	0.08152
15:54308441:A:G	50	100	1	0.1253
15:54309105:A:C	50	100	1	0.1369
15:54309164:T:G	50	100	1	0.0797
15:54309190:T:C	50	100	1	0.01107
15:54310022:C:G	50	98	0.98	0.3448
15:54310697:C:T	50	100	1	0.03631
15:54310896:T:A	50	100	1	0.1275
15:54311083:A:G	50	100	0.84	0.0216
15:54311826:A:G	50	100	1	0.2703
15:54312279:C:G	50	100	1	0.1391
15:54312300:C:T	50	100	1	0.01471
15:54312422:G:A	50	100	0.99	0.3978
15:54312822:C:A	50	100	0.97	0.04412
15:54313170:A:G	50	100	0.97	0.02687
15:54313298:A:G	50	100	1	0.1797
15:54313326:C:T	50	100	0.99	0.1006
15:54313724:C:A	50	100	0.98	0.205
15:54313755:A:T	50	98	1	0.01107
15:54313772:T:C	50	100	1	0.01743
15:54313916:A:G	50	100	1	0.01543
15:54314080:A:C	50	100	0.98	0.2053
15:54314232:A:T	50	100	1	0.1265
15:54314882:A:G	50	100	0.98	0.1968
15:54315057:G:A	50	100	1	0.1431
15:54315427:C:G	50	98	0.9	0.01107
15:54315929:A:G	50	100	0.99	0.3232
15:54316264:C:T	50	96	0.99	0.4818
15:54316570:T:G	50	98	0.98	0.1111
15:54316716:A:G	50	100	1	0.1276
15:54317269:C:T	50	94	0.97	0.3557
15:54317270:G:A	50	100	1	0.03595
15:54317340:T:A	50	98	0.99	0.3715
15:54318868:A:T	50	100	1	0.01816
15:54319225:G:A	50	96	0.98	0.1178
15:54319391:A:G	50	98	0.98	0.1725
15:54319930:G:T	50	100	0.96	0.1009
15:54320228:A:G	50	100	0.98	0.08715
15:54320342:T:C	50	96	0.98	0.03613
15:54320421:T:C	50	96	0.98	0.03794
15:54320635:A:G	50	100	0.94	0.2772
15:54320924:G:A	50	96	0.95	0.382
15:54321060:G:T	50	100	0.98	0.07008
15:54321326:T:C	50	98	0.93	0.2587
15:54321483:C:T	50	100	0.96	0.1872
15:54321563:G:A	50	100	0.96	0.1756
15:54321570:G:A	50	98	0.94	0.3032
15:54321575:C:T	50	96	0.94	0.1859
15:54321738:A:C	50	98	0.96	0.2549
15:54321781:G:A	50	92	0.96	0.4386
15:54322257:T:C	50	100	0.99	0.09604
15:54322900:C:T	50	98	0.85	0.01961
15:54323053:A:G	50	98	0.96	0.3787
15:54323300:G:T	50	100	1	0.05955
15:54323403:G:A	50	100	0.96	0.165
15:54323688:A:G	50	100	1	0.09423
15:54323819:G:T	50	98	1	0.02505
15:54324108:T:C	50	96	0.98	0.3765
15:54324374:C:T	50	100	1	0.06518
15:54324864:G:A	50	100	1	0.4889
15:54324971:T:C	50	100	1	0.01743
15:54325011:C:T	50	100	1	0.4882
15:54325035:C:T	50	98	1	0.09568
15:54325099:A:G	50	100	0.96	0.03214
15:54325440:C:T	50	100	1	0.4882
15:54326134:A:T	50	100	1	0.3359
15:54327354:G:A	50	100	1	0.4011
15:54327764:G:A	50	100	1	0.4011
15:54327838:C:A	50	98	1	0.3166
15:54328071:G:A	50	100	1	0.2858
15:54328209:A:G	50	100	1	0.2721
15:54328608:T:A	50	100	1	0.3161
15:54328609:G:T	50	100	1	0.3163
15:54328665:G:C	50	98	1	0.4054
15:54329086:T:G	50	92	0.99	0.1527
15:54329230:G:A	50	100	0.96	0.01253
15:54329410:G:A	50	100	1	0.2858
15:54329458:T:C	50	100	1	0.04521
15:54329619:G:T	50	100	1	0.1763
15:54329754:G:A	50	100	1	0.3163
15:54329892:T:C	50	96	0.99	0.2954
15:54330440:G:A	50	100	1	0.3164
15:54330563:A:G	50	98	1	0.06863
15:54330858:T:C	50	100	1	0.2832
15:54330968:G:A	50	100	1	0.09532
15:54331048:G:A	50	100	1	0.3951
15:54331288:G:A	49	100	1	0.3949
15:54331450:G:A	50	100	1	0.3155
15:54331578:C:T	50	100	1	0.08388
15:54332115:T:A	50	100	0.99	0.2685
15:54332542:G:A	50	98	1	0.3017
15:54332661:T:C	50	100	1	0.283
15:54332944:T:C	50	100	1	0.2829
15:54332957:A:G	50	100	1	0.2961
15:54333178:A:G	50	100	1	0.2939
15:54333542:G:A	50	100	0.99	0.1638
15:54334198:T:C	50	100	1	0.1565
15:54334221:A:G	50	100	1	0.2838
15:54334389:G:A	50	100	0.99	0.2834
15:54334397:G:T	50	98	1	0.3353
15:54334479:A:G	50	100	1	0.2834
15:54334529:C:G	50	100	1	0.2834
15:54334558:A:C	50	100	1	0.2834
15:54334702:T:C	50	100	1	0.2834
15:54334794:C:G	50	100	1	0.2729
15:54335405:C:A	50	100	0.92	0.01961
15:54335639:C:A	50	100	0.99	0.03776
15:54335672:A:G	50	100	1	0.01797
15:54335683:A:G	50	100	1	0.2836
15:54335723:T:C	50	100	1	0.2836
15:54335970:C:A	50	100	1	0.2838
15:54336043:G:T	50	96	0.92	0.1423
15:54336044:A:T	50	100	1	0.1549
15:54336182:G:A	50	98	1	0.2834
15:54336261:T:C	50	100	1	0.2838
15:54336285:A:T	50	100	1	0.2838
15:54336441:A:G	50	100	0.99	0.3057
15:54336623:A:T	50	100	0.98	0.2122
15:54336977:C:A	50	100	0.99	0.311
15:54337089:C:G	50	100	1	0.2903
15:54337161:G:A	50	100	1	0.285
15:54337715:G:A	50	100	1	0.2845
15:54337806:C:T	50	100	1	0.2849
15:54338560:A:G	50	100	1	0.295
15:54338774:A:G	50	100	1	0.2952
15:54338826:T:C	50	100	0.98	0.2013
15:54339087:T:C	50	100	1	0.3001
15:54339143:T:C	50	100	1	0.2952
15:54339379:A:G	50	98	1	0.2974
15:54339424:G:C	50	100	1	0.2954
15:54339465:C:T	50	100	1	0.2959
15:54339475:C:T	50	100	1	0.2818
15:54339496:T:A	50	100	1	0.2818
15:54339646:T:G	50	92	0.97	0.4746
15:54339673:G:C	50	98	0.99	0.4987
15:54339849:C:A	50	100	1	0.09423
15:54339891:G:C	50	100	1	0.2843
15:54339948:G:A	50	100	1	0.2836
15:54340044:G:T	50	100	0.99	0.3032
15:54340154:G:A	50	100	1	0.2703
15:54340248:A:G	50	100	1	0.2836
15:54340507:T:C	50	100	1	0.2838
15:54341241:G:C	50	100	1	0.2725
15:54341551:A:G	50	100	1	0.2725
15:54341804:G:A	50	100	1	0.01525
15:54341890:G:A	50	100	1	0.2723
15:54341892:T:C	50	100	1	0.2727
15:54341967:C:T	50	100	1	0.2723
15:54342356:G:T	50	100	1	0.2721
15:54342390:C:G	50	100	1	0.01761
15:54342705:G:A	50	100	0.94	0.01743
15:54343060:T:G	50	100	0.99	0.305
15:54343219:C:A	50	100	1	0.285
15:54343424:C:T	50	100	1	0.01779
15:54343429:G:A	50	100	1	0.1474
15:54343497:T:G	50	100	1	0.0158
15:54343611:T:C	50	100	1	0.05283
15:54343663:C:T	50	100	1	0.05537
15:54343664:A:G	50	100	1	0.05628
15:54343754:C:G	50	100	1	0.1325
15:54344146:G:A	50	98	0.98	0.4539
15:54344270:A:G	50	98	0.98	0.2928
15:54344273:A:G	50	100	0.94	0.1358
15:54344275:G:A	50	98	0.98	0.2974
15:54344334:G:A	50	100	0.99	0.3829
15:54344950:G:A	50	100	1	0.1086
15:54344996:T:C	50	100	1	0.1075
15:54345300:T:G	50	100	1	0.08733
15:54345377:A:G	50	100	1	0.4325
15:54345528:A:G	50	100	1	0.08805
15:54345610:C:T	50	100	1	0.08769
15:54345934:G:T	50	100	1	0.1077
15:54345975:G:A	50	100	1	0.01961
15:54346034:C:T	50	100	1	0.1064
15:54346210:G:A	50	100	1	0.1068
15:54346345:C:T	50	100	1	0.01652
15:54346348:A:C	50	100	1	0.1075
15:54346466:G:A	50	100	1	0.1068
15:54346631:G:A	50	100	1	0.1242
15:54346653:C:G	50	100	1	0.08569
15:54346832:A:G	50	100	1	0.01035
15:54346854:C:G	50	100	0.98	0.2081
15:54346957:T:A	50	100	1	0.1075
15:54346963:G:A	50	100	1	0.1075
15:54346974:T:C	50	100	1	0.1075
15:54347137:C:A	50	100	1	0.1314
15:54347167:C:T	50	100	1	0.1064
15:54347194:A:T	50	100	0.98	0.2081
15:54347246:G:A	50	100	0.97	0.2166
15:54347367:C:A	50	100	1	0.1285
15:54347390:A:T	50	100	0.99	0.106
15:54347678:T:G	50	100	0.98	0.1073
15:54347874:G:T	50	100	1	0.04448
15:54347914:C:A	50	100	0.87	0.02614
15:54347922:T:C	50	100	1	0.106
15:54347996:A:G	50	100	1	0.01743
15:54348030:C:G	50	100	1	0.106
15:54348133:C:T	50	100	1	0.106
15:54348184:G:A	50	100	0.99	0.2938
15:54348259:T:C	50	100	1	0.106
15:54348614:G:A	50	100	0.92	0.02288
15:54348628:T:C	50	100	1	0.01743
15:54349687:G:A	50	100	0.9	0.01652
15:54349734:C:A	50	100	0.99	0.03286
15:54349772:A:G	50	100	1	0.01652
15:54349859:T:C	50	100	1	0.1405
15:54349909:T:C	50	100	1	0.01107
15:54350231:C:T	50	100	1	0.4493
15:54350279:C:T	50	100	1	0.4651
15:54350287:G:A	50	100	0.64	0.01997
15:54350386:T:C	50	100	1	0.4633
15:54351248:G:A	50	100	0.99	0.4296
15:54351346:G:A	50	100	1	0.01961
15:54351378:A:G	50	100	1	0.1209
15:54351899:A:G	50	100	1	0.4359
15:54352353:T:G	50	94	0.96	0.2126
15:54352355:G:T	49	98	0.75	0.04103
15:54352357:G:T	50	100	0.9	0.04049
15:54352475:C:T	49	100	1	0.4308
15:54352584:A:G	50	100	1	0.4366
15:54353364:C:G	50	100	1	0.435
15:54354084:C:T	50	100	1	0.4138
15:54354114:A:G	50	100	1	0.02179
15:54354165:A:G	50	100	1	0.08533
15:54354387:C:T	50	100	1	0.08733
15:54354967:G:A	50	100	1	0.01688
15:54354977:G:T	50	100	1	0.4346
15:54355418:G:A	50	100	1	0.4297
15:54355441:C:T	49	100	1	0.4297
15:54355539:G:A	50	100	1	0.0866
15:54355558:A:G	50	100	1	0.1854
15:54355647:A:G	50	100	1	0.4303
15:54355762:A:T	50	100	1	0.4299
15:54355835:T:C	50	100	1	0.08515
15:54356005:C:T	50	100	1	0.4299
15:54356034:A:G	50	100	1	0.4299
15:54356345:G:A	50	100	1	0.366
15:54356566:T:C	50	100	1	0.0866
15:54356582:C:G	50	100	0.99	0.1327
15:54356746:T:A	50	100	1	0.4306
15:54357046:T:C	50	100	0.88	0.01634
15:54357162:G:A	50	100	1	0.4299
15:54357373:T:A	50	100	1	0.07662
15:54357887:A:G	50	100	1	0.4306
15:54357893:T:G	50	100	1	0.4306
15:54357925:T:C	50	98	1	0.4308
15:54358288:C:T	50	100	1	0.4305
15:54358346:C:T	50	100	1	0.4308
15:54358605:G:C	50	100	1	0.4296
15:54358668:C:T	50	100	1	0.4301
15:54358861:G:T	50	100	1	0.4296
15:54358973:G:A	50	100	1	0.2476
15:54359043:A:G	50	100	1	0.4297
15:54359126:G:A	50	100	1	0.08515
15:54359154:C:T	50	100	1	0.4297
15:54359692:A:T	50	100	1	0.03867
15:54359803:G:A	50	100	1	0.4297
15:54359948:G:A	50	100	0.99	0.2239
15:54359999:T:C	50	100	0.92	0.01743
15:54360147:C:T	50	100	1	0.4296
15:54361026:C:G	50	100	1	0.4296
15:54361322:T:C	50	100	1	0.4319
15:54361418:T:G	50	100	1	0.1313
15:54361566:T:C	50	100	1	0.4303
15:54361629:G:A	50	100	1	0.4303
15:54361656:C:T	50	100	0.95	0.01307
15:54361679:G:A	50	100	1	0.4296
15:54361744:C:T	50	100	1	0.2485
15:54361745:T:C	50	100	1	0.4316
15:54362161:C:T	50	100	1	0.1645
15:54362562:T:C	50	100	0.99	0.2415
15:54362987:G:A	50	100	1	0.431
15:54363027:T:C	50	100	1	0.02015
15:54363290:T:G	50	100	1	0.4272
15:54363680:T:C	50	100	1	0.4308
15:54363681:G:A	50	100	1	0.04321
15:54363751:A:G	50	100	1	0.4308
15:54363788:C:A	50	100	1	0.01634
15:54363884:C:T	50	100	1	0.4141
15:54364262:G:A	50	100	0.94	0.04484
15:54364473:T:C	50	100	1	0.01634
15:54364490:G:A	50	100	0.93	0.01743
15:54364685:G:C	50	100	1	0.4141
15:54364752:C:A	50	100	1	0.03885
15:54364851:A:G	50	100	0.98	0.02614
15:54364900:C:G	50	100	0.91	0.03268
15:54365048:A:T	50	100	1	0.04448
15:54365094:G:A	50	100	1	0.4136
15:54365148:C:T	50	100	0.98	0.06245
15:54365159:T:C	50	100	1	0.01761
15:54365166:G:T	50	100	1	0.0866
15:54365772:A:G	50	100	1	0.01834
15:54365877:T:A	50	100	1	0.12
15:54366232:G:A	50	100	1	0.01634
15:54366356:A:G	50	100	1	0.01652
15:54366987:A:G	50	100	1	0.4323
15:54367537:G:A	50	100	1	0.01906
15:54367951:A:T	50	100	1	0.01253
15:54368173:C:T	50	100	0.96	0.1015
15:54368524:A:G	50	100	1	0.1264
15:54368822:G:A	50	100	1	0.2607
15:54368960:A:G	50	100	0.71	0.01961
15:54369196:C:T	50	98	0.99	0.1565
15:54369198:C:T	50	100	0.99	0.1532
15:54369201:A:C	50	96	0.98	0.2887
15:54369222:G:C	50	100	0.96	0.142
15:54370141:C:T	50	100	1	0.08533
15:54370348:C:T	50	100	1	0.08787
15:54370378:A:G	50	100	1	0.08678
15:54370452:A:G	50	100	1	0.2544
15:54370948:A:G	50	100	1	0.04448
15:54371201:A:T	50	100	1	0.01561
15:54371440:G:T	50	100	1	0.1049
15:54371577:G:C	50	100	1	0.01616
15:54371940:G:A	50	100	1	0.08805
15:54371956:G:A	50	100	1	0.1767
15:54371959:A:G	50	100	1	0.03595
15:54372100:T:C	50	100	1	0.1233
15:54372769:G:T	50	100	1	0.01616
15:54372811:G:A	50	100	0.89	0.08061
15:54373288:T:C	50	100	1	0.04521
15:54373357:G:A	50	100	1	0.2471
15:54373562:G:A	50	100	1	0.1216
15:54373855:C:T	50	100	1	0.1215
15:54374083:G:A	50	98	0.81	0.02088
15:54374722:A:G	50	100	0.99	0.02505
15:54374757:T:C	50	100	1	0.01652
15:54374806:G:A	50	100	1	0.4129
15:54374867:G:A	50	100	1	0.01634
15:54374929:T:C	50	100	0.99	0.1015
15:54374951:T:G	50	100	1	0.1643
15:54374961:A:T	50	100	0.99	0.1046
15:54375287:T:G	50	100	1	0.1659
15:54375699:T:G	50	100	1	0.1995
15:54375734:A:G	50	100	1	0.01652
15:54375752:G:A	50	100	1	0.01634
15:54375834:A:G	50	100	1	0.1855
15:54376109:A:G	50	100	1	0.08533
15:54376712:A:G	50	100	0.88	0.01924
15:54376831:C:T	50	100	1	0.1839
15:54377175:C:T	50	100	1	0.4139
15:54377221:A:G	50	100	1	0.1122
15:54377300:T:G	50	100	1	0.01652
15:54377530:C:T	50	100	1	0.181
15:54377788:C:G	50	100	1	0.2433
15:54378004:G:A	50	100	1	0.01616
15:54378100:G:A	50	100	1	0.01071
15:54378213:C:G	50	100	1	0.1845
15:54379005:T:C	50	100	1	0.01743
15:54379024:C:T	50	100	1	0.4597
15:54379160:T:C	50	100	1	0.2407
15:54379552:C:T	50	100	1	0.2449
15:54380048:G:A	50	100	0.99	0.2967
15:54380134:C:T	49	100	1	0.2473
15:54380373:T:C	50	100	1	0.01743
15:54380377:T:C	50	100	1	0.01743
15:54380590:C:T	50	98	0.94	0.1418
15:54380627:C:G	50	100	1	0.1641
15:54380859:A:G	50	100	1	0.01743
15:54381178:G:A	50	100	1	0.01743
15:54381212:G:T	50	100	1	0.01779
15:54381357:T:C	50	100	1	0.1443
15:54381387:C:T	50	100	1	0.01144
15:54381621:A:T	50	98	1	0.1271
15:54381713:A:G	50	100	1	0.3686
15:54382008:T:G	50	100	1	0.2257
15:54382431:G:A	50	100	1	0.1049
15:54382506:A:G	50	100	1	0.01743
15:54382562:G:A	50	100	1	0.0158
15:54382661:G:A	50	100	1	0.04394
15:54382802:A:G	50	100	1	0.01743
15:54382816:A:C	50	100	1	0.1623
15:54383302:A:G	50	100	1	0.0325
15:54383365:T:C	50	100	0.99	0.08787
15:54383487:G:C	50	100	1	0.2447
15:54383748:A:G	50	100	1	0.1736
15:54384515:A:G	50	100	1	0.01743
15:54384636:G:A	50	100	1	0.1728
15:54385223:C:G	50	100	1	0.04448
15:54385251:A:G	50	100	1	0.4267
15:54385357:T:C	50	100	1	0.0167
15:54385361:C:T	50	100	0.99	0.128
15:54385559:T:G	49	100	1	0.03794
15:54385788:C:T	50	100	1	0.3887
15:54386116:A:C	50	100	1	0.1616
15:54386450:T:C	50	100	1	0.1719
15:54387148:T:C	50	100	1	0.1073
15:54387411:T:C	50	100	0.97	0.03885
15:54387562:G:T	50	98	1	0.1641
15:54387646:G:T	50	98	0.77	0.01162
15:54387736:A:C	50	100	1	0.1066
15:54387828:C:T	50	100	1	0.0423
15:54387988:C:T	50	100	1	0.0167
15:54388141:G:A	50	100	1	0.1574
15:54388434:A:C	50	100	1	0.1369
15:54388446:T:C	50	98	1	0.1049
15:54388485:C:T	50	100	1	0.0423
15:54388575:A:T	50	100	1	0.4286
15:54388704:A:G	50	100	0.99	0.0512
15:54388807:C:T	50	100	1	0.0167
15:54389099:T:C	50	100	1	0.1053
15:54389119:A:G	50	100	1	0.1055
15:54389204:A:C	50	100	1	0.08878
15:54389205:C:A	50	100	1	0.0886
15:54389422:G:C	50	100	1	0.2449
15:54389527:C:T	50	100	1	0.1044
15:54389811:C:T	50	98	0.99	0.1547
15:54390010:T:C	50	98	1	0.4884
15:54390129:T:C	50	100	0.95	0.01616
15:54390455:C:T	50	98	0.92	0.0305
15:54390684:A:C	50	100	1	0.1073
15:54390965:C:T	50	100	1	0.1068
15:54391233:C:T	50	100	1	0.2516
15:54391569:C:T	50	100	1	0.1692
15:54391751:A:G	50	100	0.98	0.0158
15:54392156:A:G	50	98	1	0.05574
15:54392826:T:A	50	100	1	0.04503
15:54393250:G:A	50	94	0.98	0.2355
15:54393265:G:A	50	96	0.99	0.348
15:54393658:G:T	50	100	1	0.05574
15:54394110:T:C	50	100	1	0.1082
15:54395335:T:C	50	100	0.99	0.08914
15:54395927:T:A	50	100	1	0.0394
15:54395953:C:A	50	100	1	0.0394
15:54396006:A:G	50	100	1	0.09677
15:54396479:T:G	49	100	0.99	0.02887
15:54396495:G:A	50	100	0.99	0.1227
15:54396940:G:A	50	100	1	0.03958
15:54396952:T:C	50	100	1	0.1737
15:54397102:A:G	50	98	1	0.2173
15:54397104:T:C	50	100	0.95	0.01616
15:54397168:A:G	50	98	1	0.2141
15:54397410:G:T	50	100	0.98	0.3194
15:54398005:A:G	50	100	1	0.04067
15:54398070:T:A	50	100	0.99	0.01779
15:54398410:A:G	50	100	0.95	0.01616
15:54398522:T:A	50	100	0.95	0.04757
15:54398572:C:T	50	100	0.98	0.01761
15:54399358:T:C	50	100	1	0.1432
15:54400144:T:C	50	100	1	0.1663
15:54400882:T:C	50	100	1	0.2046
15:54400884:A:G	50	98	1	0.219
15:54401102:C:T	50	100	0.99	0.05737
15:54401193:C:A	50	98	0.98	0.1563
15:54401280:C:T	50	98	0.94	0.07916
15:54401289:C:T	50	100	0.99	0.05755
15:54401615:C:T	50	100	1	0.146
15:54401720:T:A	50	100	1	0.1445
15:54402072:A:G	50	98	0.98	0.05283
15:54402201:G:A	50	96	0.98	0.3366
15:54403488:G:A	50	96	0.97	0.3811
15:54403948:G:A	50	100	0.92	0.0345
15:54404061:T:C	50	98	0.96	0.1692
15:54404382:A:G	50	96	0.97	0.3341
15:54404568:T:C	50	98	0.97	0.2193
15:54405565:T:C	50	100	0.93	0.0354
15:54405725:T:C	50	100	0.95	0.03667
15:54405734:C:T	50	100	0.98	0.02251
15:54405884:G:A	49	100	0.94	0.03522
15:54406201:C:A	50	100	0.93	0.0345
15:54406292:C:T	50	100	0.93	0.0345
15:54406410:C:T	50	98	0.95	0.1211
15:54406567:T:G	50	100	0.93	0.0345
15:54406866:G:A	50	100	0.99	0.01162
15:54406999:A:G	50	94	0.95	0.4822
15:54407499:G:A	50	94	0.95	0.1649
15:54407525:C:T	50	94	0.93	0.1231
15:54407741:A:C	50	98	0.89	0.01816
15:54407922:C:T	50	96	0.95	0.1396
15:54407940:A:G	50	96	0.86	0.03177
15:54408144:A:G	50	94	0.96	0.02415
15:54408222:A:C	49	98	0.93	0.0886
15:54408590:T:A	50	98	0.99	0.4072
15:54409317:T:G	50	98	0.99	0.4259
15:54409539:C:T	50	98	0.99	0.09368
15:54409995:G:T	50	96	0.99	0.4615
15:54410029:C:T	50	98	0.98	0.09386
15:54410076:T:C	50	100	0.99	0.09368
15:54410115:C:T	50	98	0.98	0.4426
15:54410183:A:T	50	98	0.99	0.4428
15:54410447:C:G	50	100	1	0.02814
15:54410471:A:C	50	98	0.99	0.4622
15:54410541:A:T	50	100	0.98	0.2137
15:54410614:G:A	50	98	0.99	0.4624
15:54410757:C:T	50	98	0.99	0.4626
15:54410773:T:A	50	94	0.98	0.22
15:54410997:C:T	50	98	0.99	0.2384
15:54411086:T:C	50	100	0.99	0.0935
15:54411562:T:A	50	98	0.98	0.02505
15:54411815:G:C	50	100	0.99	0.09314
15:54412104:G:C	50	98	0.93	0.01253
15:54412394:G:A	50	98	0.99	0.0935
15:54412494:T:C	50	100	0.99	0.09386
15:54412532:C:T	50	100	1	0.01961
15:54413047:A:G	50	100	1	0.0158
15:54413590:C:T	50	98	0.99	0.09405
15:54413621:T:G	50	98	0.99	0.11
15:54413704:A:G	50	96	0.96	0.3551
15:54413729:A:G	50	98	0.99	0.11
15:54413910:G:T	50	98	0.99	0.09405
15:54414293:A:G	50	98	0.95	0.04484
15:54414423:A:C	50	98	0.95	0.05392
15:54414474:C:G	50	98	0.99	0.09441
15:54414698:A:G	50	98	0.99	0.09441
15:54414839:G:A	50	98	0.99	0.09441
15:54415682:C:G	50	100	0.97	0.1643
15:54415871:T:C	50	100	1	0.11
15:54416275:C:T	50	100	1	0.09423
15:54416610:A:G	50	100	0.94	0.01725
15:54416614:T:C	50	100	0.94	0.01688
15:54416669:G:A	50	100	1	0.09423
15:54416728:G:A	50	100	1	0.09423
15:54416885:G:A	50	100	1	0.09405
15:54417048:A:C	50	100	1	0.09423
15:54417049:C:T	50	100	1	0.09405
15:54417112:G:A	50	100	1	0.09405
15:54417131:A:C	50	100	1	0.1227
15:54417246:A:G	50	100	1	0.09405
15:54417532:A:G	50	100	1	0.02869
15:54417572:T:C	50	100	0.99	0.114
15:54417717:A:C	50	100	1	0.09386
15:54417756:A:G	50	100	1	0.09386
15:54417842:T:C	50	100	1	0.1227
15:54417858:T:C	50	98	0.96	0.2397
15:54418285:C:G	50	96	1	0.07262
15:54418397:A:T	50	100	0.97	0.2141
15:54418579:A:G	50	100	0.98	0.1071
15:54418670:C:G	50	100	0.98	0.3595
15:54418675:T:C	50	100	0.97	0.3597
15:54418690:T:C	50	100	0.96	0.04031
15:54419051:T:A	50	96	0.99	0.415
15:54419056:C:G	50	100	1	0.01471
15:54419397:G:T	50	100	0.88	0.01906
15:54419403:A:G	50	100	1	0.04938
15:54419408:A:C	50	100	1	0.4361
15:54419614:A:G	50	100	1	0.1826
15:54419617:G:A	50	100	1	0.1373
15:54419654:T:C	50	100	1	0.01017
15:54420016:G:T	50	100	1	0.01489
15:54420206:G:A	50	100	1	0.3226
15:54420495:A:G	50	100	1	0.1828
15:54421395:G:A	50	100	1	0.01906
15:54421419:G:C	50	100	1	0.3072
15:54421698:A:G	50	100	1	0.1491
15:54421827:A:C	50	100	1	0.3268
15:54421929:T:C	50	100	1	0.0207
15:54422285:T:G	50	100	1	0.3097
15:54422555:G:T	50	100	1	0.3061
15:54422735:A:G	50	100	1	0.1489
15:54422939:C:T	49	100	1	0.138
15:54422986:G:A	50	98	1	0.0492
15:54423152:G:A	50	100	1	0.1378
15:54423273:G:A	50	100	1	0.3095
15:54423313:A:C	50	100	1	0.3302
15:54423352:T:G	50	100	1	0.04938
15:54423444:A:G	50	100	1	0.08733
15:54423501:C:T	50	100	1	0.1601
15:54423570:A:G	50	100	1	0.3284
15:54424319:G:A	50	100	1	0.01707
15:54424340:A:G	50	100	1	0.3282
15:54424398:T:G	50	100	1	0.02106
15:54424547:G:A	50	100	1	0.3085
15:54424592:G:A	50	100	1	0.0187
15:54425252:G:A	50	100	1	0.1594
15:54425638:G:A	50	100	1	0.2974
15:54425690:G:T	50	100	0.92	0.01017
15:54426306:T:A	50	100	0.99	0.4437
15:54426643:A:G	50	100	1	0.2997
15:54426684:C:G	50	100	0.99	0.3164
15:54426858:G:A	50	100	0.91	0.01634
15:54426910:T:C	50	100	1	0.0906
15:54427429:T:C	50	100	1	0.3146
15:54427609:T:G	50	100	0.98	0.1629
15:54427830:T:A	50	100	0.98	0.1445
15:54427870:G:T	50	100	0.99	0.3141
15:54428680:C:A	50	100	1	0.05247
15:54428722:G:C	50	100	1	0.02179
15:54428739:G:A	50	100	1	0.0532
15:54428843:G:A	50	100	0.95	0.1832
15:54428990:A:G	50	100	0.97	0.2562
15:54429021:T:C	50	100	1	0.01053
15:54429298:G:A	50	100	1	0.01071
15:54429355:T:C	50	100	0.99	0.2562
15:54429420:A:G	50	100	1	0.114
15:54429472:A:G	50	100	0.9	0.01071
15:54429546:T:G	50	100	1	0.01961
15:54429655:C:T	50	100	1	0.01071
15:54429971:A:G	50	100	1	0.1144
15:54430137:A:G	50	100	0.97	0.1273
15:54430450:T:C	50	100	1	0.08932
15:54430820:G:A	50	100	1	0.1153
15:54431717:G:T	50	98	0.94	0.02124
15:54431851:A:G	50	100	1	0.1069
15:54431944:C:A	50	100	1	0.1011
15:54432315:C:A	50	98	0.98	0.09114
15:54432429:C:T	50	100	1	0.09187
15:54432554:G:A	50	100	1	0.0984
15:54432927:C:G	50	100	0.99	0.2469
15:54433120:G:C	50	100	1	0.1062
15:54434487:T:G	50	100	0.99	0.03577
15:54436863:A:G	50	100	1	0.09168
15:54436901:C:T	50	100	1	0.3607
15:54436978:A:G	50	100	1	0.02814
15:54437000:C:T	50	100	1	0.4359
15:54437302:C:T	50	100	0.78	0.02796
15:54437394:A:T	50	100	1	0.08987
15:54437775:A:C	50	100	1	0.09205
15:54438025:G:A	50	100	0.98	0.163
15:54438041:C:G	50	100	1	0.01089
15:54438487:C:G	50	100	1	0.10780000000000001
15:54438766:C:G	50	100	1	0.116
15:54438807:A:T	50	100	1	0.09168
15:54438850:A:C	50	100	0.99	0.01707
15:54438937:G:C	50	100	1	0.4655
15:54438958:T:A	50	100	1	0.4657
15:54439650:T:A	50	100	0.93	0.02669
15:54440079:G:C	50	100	1	0.1048
15:54440373:T:C	50	100	1	0.2554
15:54440903:A:G	50	100	1	0.09168
15:54440987:A:C	50	100	1	0.01525
15:54441584:G:T	50	100	1	0.3591
15:54441807:C:T	50	100	1	0.09168
15:54441912:A:G	50	100	1	0.1055
15:54442064:A:C	50	100	1	0.09168
15:54442153:C:G	50	100	1	0.102
15:54442350:A:G	50	100	1	0.4286
15:54442632:T:A	50	100	1	0.1064
15:54442694:T:C	50	98	1	0.01997
15:54442937:A:T	50	100	1	0.1082
15:54443174:C:T	50	100	0.97	0.169
15:54443374:C:G	50	100	1	0.3571
15:54443447:G:A	50	100	1	0.3575
15:54443664:A:G	50	100	1	0.09168
15:54443876:C:T	50	100	1	0.4581
15:54444286:T:C	49	100	1	0.1082
15:54444641:G:A	50	100	1	0.09168
15:54445142:A:T	50	100	1	0.3618
15:54445582:C:T	50	100	1	0.08987
15:54445589:G:A	50	100	1	0.1124
15:54445817:T:C	50	100	1	0.1124
15:54445895:A:G	50	100	1	0.0276
15:54445911:A:T	50	100	1	0.09731
15:54446099:T:C	50	100	1	0.1049
15:54446180:C:T	50	100	1	0.1048
15:54446254:T:C	50	100	1	0.1048
15:54446473:A:G	50	100	1	0.4185
15:54446521:G:A	50	100	1	0.09187
15:54447133:T:G	50	100	1	0.3713
15:54447191:G:C	50	100	1	0.10780000000000001
15:54447461:G:C	50	100	1	0.10780000000000001
15:54447464:T:C	50	100	1	0.3642
15:54447688:G:A	50	100	1	0.09187
15:54447736:C:A	50	100	1	0.3686
15:54447751:G:C	50	100	1	0.2558
15:54447811:G:A	50	100	0.98	0.01688
15:54447829:T:C	50	100	1	0.09205
15:54448082:T:G	50	100	1	0.10780000000000001
15:54448088:G:T	50	100	0.94	0.01961
15:54448216:A:G	50	100	1	0.1064
15:54448220:C:T	50	100	0.98	0.1138
15:54448367:T:A	50	100	1	0.37
15:54448654:C:G	50	100	0.99	0.2629
15:54448675:C:T	50	100	1	0.09241
15:54449025:C:A	50	100	1	0.0915
15:54449044:G:C	50	100	1	0.10780000000000001
15:54449597:A:T	50	100	1	0.09695
15:54449935:G:A	50	100	1	0.10780000000000001
15:54450159:G:A	50	100	1	0.08969
15:54450210:C:T	50	100	1	0.2489
15:54450436:G:T	50	100	1	0.2491
15:54450600:G:A	50	100	1	0.3535
15:54450626:A:C	50	100	1	0.1091
15:54450753:C:T	50	100	1	0.2484
15:54451333:G:A	50	100	1	0.1131
15:54451462:A:T	50	100	1	0.4319
15:54451491:T:C	50	100	1	0.2529
15:54451789:A:G	50	100	0.99	0.07353
15:54452119:G:A	50	100	1	0.358
15:54452125:C:G	50	100	1	0.3582
15:54452268:C:G	50	100	1	0.3582
15:54452294:T:A	50	100	1	0.4719
15:54452308:T:C	50	100	1	0.0256
15:54452327:G:A	50	100	1	0.3535
15:54452634:A:T	50	100	1	0.3584
15:54452791:G:T	50	100	1	0.0118
15:54452851:C:T	50	100	1	0.356
15:54453111:T:C	50	100	1	0.1075
15:54453145:T:C	50	100	1	0.36
15:54453473:T:C	50	100	1	0.3622
15:54454140:A:T	50	96	0.98	0.3794
15:54454214:A:G	50	100	1	0.02959
15:54454218:T:C	50	100	1	0.4717
15:54454278:G:A	50	100	1	0.3617
15:54454375:G:A	50	100	1	0.3618
15:54454435:G:A	50	100	1	0.102
15:54454466:G:C	50	100	1	0.3682
15:54454502:C:T	50	100	1	0.3637
15:54454583:C:A	50	86	0.66	0.05701
15:54454728:C:T	50	100	0.99	0.3891
15:54454753:C:T	50	100	0.99	0.3844
15:54454805:C:T	50	96	0.98	0.2847
15:54454923:T:C	50	100	1	0.4878
15:54454927:A:G	50	100	0.99	0.4935
15:54454992:A:G	50	100	1	0.01434
15:54455209:A:C	27	81.5	0.8	0.09749
15:54455261:A:G	42	92.9	0.99	0.4938
15:54455297:C:T	47	100	1	0.09622
15:54455382:C:G	50	100	1	0.494
15:54456008:G:C	50	100	0.8	0.01525
15:54456027:C:A	50	100	1	0.1271
15:54456076:T:C	50	100	1	0.01162
15:54456145:G:A	49	100	0.99	0.3954
15:54456230:A:G	50	100	1	0.01779
15:54456516:G:A	50	100	1	0.4869
15:54456582:C:T	50	100	1	0.01362
15:54456958:G:A	50	100	1	0.03867
15:54456980:A:G	50	100	0.99	0.3954
15:54456983:T:C	50	100	1	0.3954
15:54457144:T:C	50	100	1	0.01362
15:54457505:C:T	50	100	1	0.3945
15:54457685:A:G	50	100	1	0.08824
15:54458069:A:G	50	100	1	0.4878
15:54458260:C:G	50	100	1	0.09241
15:54458266:G:A	50	100	1	0.4878
15:54458431:G:A	50	100	1	0.09241
15:54459026:T:A	50	100	1	0.2603
15:54459344:A:G	50	100	1	0.3958
15:54459345:C:G	50	100	1	0.2591
15:54459619:T:C	50	100	0.94	0.0167
15:54459998:T:C	50	100	1	0.03631
15:54460609:A:G	50	100	1	0.09259
15:54460659:C:T	50	100	1	0.3796
15:54461073:C:T	50	100	1	0.07353
15:54461373:C:T	50	100	1	0.02505
15:54461770:G:A	50	100	0.99	0.159
15:54461987:C:A	50	100	1	0.3936
15:54462102:C:T	50	100	1	0.02887
15:54462340:C:T	50	100	1	0.3936
15:54462483:C:T	50	100	1	0.3938
15:54462505:G:A	50	100	1	0.0906
15:54462566:C:T	50	100	0.98	0.1663
15:54462610:G:A	50	100	0.98	0.1663
15:54462735:A:C	50	100	1	0.09296
15:54462849:T:C	50	98	1	0.4773
15:54463035:G:C	50	100	1	0.01416
15:54463374:C:T	50	100	1	0.0915
15:54463428:A:C	50	100	1	0.02887
15:54463543:G:T	49	100	1	0.0915
15:54463738:T:G	50	100	1	0.4862
15:54463986:G:C	50	100	0.98	0.1002
15:54464430:C:A	50	100	1	0.3945
15:54464909:A:G	50	100	1	0.03758
15:54464918:T:C	50	100	1	0.01779
15:54465407:A:G	50	98	1	0.01779
15:54465596:A:C	50	100	1	0.0915
15:54465639:A:G	50	100	1	0.486
15:54466047:C:T	50	100	1	0.08715
15:54466435:C:T	50	100	1	0.02778
15:54466436:C:G	50	100	0.92	0.01126
15:54466625:A:G	50	100	1	0.08715
15:54466671:A:C	50	100	1	0.4873
15:54467015:C:G	50	100	0.92	0.04793
15:54467127:A:G	50	100	1	0.01416
15:54467244:G:A	50	100	0.91	0.01906
15:54467324:C:A	50	100	1	0.2883
15:54467365:G:A	50	100	1	0.3844
15:54468130:A:C	50	100	1	0.09168
15:54468244:A:G	50	100	0.95	0.02052
15:54468254:G:C	50	100	0.99	0.4871
15:54468394:C:A	50	100	0.99	0.2402
15:54469207:C:T	50	100	1	0.1273
15:54469478:T:G	49	100	1	0.4873
15:54469534:A:G	50	100	1	0.08932
15:54469707:T:G	50	100	1	0.01416
15:54469907:T:C	50	100	1	0.3958
15:54469975:G:T	50	100	1	0.1296
15:54469998:T:G	50	100	1	0.3958
15:54470232:C:T	50	100	1	0.3958
15:54470824:A:T	50	100	1	0.01525
15:54471355:T:G	50	100	1	0.08805
15:54471573:A:G	50	100	0.9	0.01779
15:54471679:A:G	50	100	1	0.1015
15:54471878:A:G	50	100	1	0.3951
15:54471976:T:A	50	100	1	0.3945
15:54472317:A:T	50	100	0.99	0.0472
15:54472366:G:A	50	100	1	0.3943
15:54472443:G:A	50	98	1	0.4477
15:54472486:A:G	50	100	1	0.4857
15:54472489:A:C	50	100	0.99	0.05592
15:54472733:G:T	50	100	1	0.258
15:54472752:T:G	50	100	1	0.4857
15:54472789:C:A	50	98	1	0.3943
15:54472936:T:C	50	100	1	0.3945
15:54473172:T:G	50	100	1	0.09114
15:54473182:G:A	50	100	1	0.2482
15:54473223:A:T	50	100	0.96	0.1349
15:54473568:C:T	50	100	1	0.09132
15:54474022:T:G	50	100	1	0.394
15:54474032:A:G	50	100	1	0.394
15:54474100:T:C	50	100	1	0.09132
15:54474102:A:G	50	100	0.99	0.1897
15:54474533:T:G	50	98	1	0.1672
15:54474781:G:A	50	100	1	0.3938
15:54474791:C:T	50	100	1	0.2573
15:54474907:T:C	50	100	1	0.3942
15:54474996:G:A	50	98	1	0.4851
15:54475001:C:G	50	100	1	0.4851
15:54475023:A:C	50	100	1	0.08951
15:54475132:T:C	50	100	1	0.4851
15:54475272:G:A	49	100	1	0.4846
15:54475348:G:T	50	100	1	0.05265
15:54475414:G:A	50	98	1	0.4844
15:54475577:A:G	50	100	0.99	0.4842
15:54475683:A:G	50	100	1	0.1024
15:54475696:C:G	50	96	1	0.09132
15:54475820:C:G	41	75.6	0.98	0.3905
15:54476015:T:A	46	93.5	1	0.09114
15:54476365:G:A	50	90	0.99	0.4789
15:54476449:G:A	50	100	0.98	0.1028
15:54476543:C:T	50	100	0.99	0.3878
15:54476568:G:C	50	100	0.99	0.4837
15:54476615:T:C	50	100	1	0.01816
15:54476617:G:A	50	98	0.99	0.3873
15:54476667:T:G	50	100	1	0.09132
15:54476741:A:G	50	94	0.99	0.4775
15:54476784:T:C	50	94	0.99	0.478
15:54476785:G:A	50	96	0.99	0.3863
15:54476854:G:T	50	100	0.99	0.1309
15:54476948:T:C	48	85.4	0.98	0.3838
15:54476979:T:C	49	77.6	0.99	0.3834
15:54476982:C:A	48	75	0.95	0.3844
15:54477123:G:A	45	93.3	1	0.09132
15:54477477:C:T	45	95.6	0.93	0.09241
15:54477709:G:C	50	96	0.99	0.3847
15:54477762:A:G	50	100	0.99	0.386
15:54477845:C:T	50	98	0.99	0.08624
15:54477846:C:T	50	90	0.99	0.3845
15:54477932:C:T	49	89.8	0.99	0.3842
15:54477963:G:A	50	82	1	0.4766
15:54478019:A:C	50	100	1	0.3867
15:54478222:A:G	50	100	0.98	0.1009
15:54478313:T:A	49	75.5	0.99	0.3871
15:54478380:C:G	45	86.7	0.92	0.124
15:54478489:T:C	50	100	1	0.3905
15:54478731:C:G	50	94	1	0.3931
15:54478788:T:C	50	100	1	0.3914
15:54478828:C:T	50	96	0.99	0.09259
15:54478912:G:A	50	100	1	0.01525
15:54478964:T:C	50	100	1	0.392
15:54479063:A:G	50	100	1	0.4045
15:54479071:G:A	50	100	1	0.392
15:54479161:A:G	50	100	1	0.09296
15:54479180:A:G	50	100	0.99	0.08678
15:54479187:C:T	50	100	1	0.3951
15:54479351:C:G	50	100	1	0.4846
15:54479458:G:T	50	100	1	0.3936
15:54479488:A:G	50	100	1	0.3938
15:54479635:A:G	50	96	0.94	0.01961
15:54479682:T:G	50	100	1	0.4855
15:54479709:A:G	50	100	1	0.3942
15:54479795:C:T	50	100	1	0.3945
15:54479918:C:A	50	100	1	0.13
15:54479950:G:C	50	100	1	0.3962
15:54480077:T:G	50	100	1	0.08787
15:54480159:G:T	50	100	1	0.01362
15:54480224:A:G	50	100	1	0.3945
15:54480413:A:C	50	100	1	0.3945
15:54480656:T:A	50	100	1	0.3945
15:54480704:A:G	50	100	1	0.3947
15:54480792:G:A	50	100	1	0.09114
15:54480932:G:C	50	100	1	0.01525
15:54480974:A:G	50	100	1	0.01362
15:54481120:T:C	50	100	1	0.09114
15:54481160:C:T	50	100	1	0.03776
15:54481242:G:A	50	100	1	0.1276
15:54481388:G:A	50	100	1	0.08678
15:54481435:T:C	50	100	1	0.09132
15:54481493:G:A	50	100	1	0.3952
15:54481505:G:A	50	100	1	0.09114
15:54481544:C:T	50	100	1	0.3947
15:54481604:G:T	50	100	1	0.02469
15:54481702:G:A	50	100	1	0.1365
15:54481703:C:T	50	100	1	0.1365
15:54481716:G:T	50	100	0.98	0.01089
15:54481791:T:C	50	100	1	0.3582
15:54481855:T:A	50	100	1	0.09132
15:54481878:A:C	50	100	1	0.258
15:54481898:A:G	50	100	1	0.09132
15:54481959:C:T	50	100	1	0.09132
15:54482140:G:C	50	100	1	0.03086
15:54482218:T:A	50	100	0.96	0.02052
15:54482232:C:G	50	100	1	0.09132
15:54482238:C:T	50	100	1	0.3952
15:54482252:C:G	50	100	0.98	0.1037
15:54482264:T:A	50	100	1	0.3949
15:54482288:C:G	50	100	1	0.4862
15:54482591:A:G	50	100	1	0.3947
15:54482595:C:A	50	100	1	0.3947
15:54482691:A:G	50	100	1	0.3949
15:54482866:A:G	50	100	1	0.3942
15:54483002:C:T	50	100	1	0.3947
15:54483031:A:G	50	98	1	0.1667
15:54483242:C:T	50	100	1	0.3945
15:54483246:G:C	50	98	1	0.4855
15:54483277:G:T	50	100	1	0.3945
15:54483431:G:T	50	100	1	0.3947
15:54483482:C:T	50	100	1	0.3949
15:54483511:T:C	50	98	0.99	0.03486
15:54483535:T:C	50	100	1	0.3951
15:54483565:A:G	50	100	1	0.3949
15:54483600:A:G	50	100	1	0.08715
15:54483687:A:G	49	100	1	0.486
15:54483716:G:A	50	100	1	0.3947
15:54483733:T:G	50	100	1	0.3947
15:54483747:G:T	50	100	1	0.3947
15:54483899:C:T	50	100	1	0.3965
15:54483922:G:A	50	100	1	0.3965
15:54483968:A:G	50	100	0.99	0.396
15:54484341:G:C	50	100	1	0.4878
15:54484373:C:T	50	98	0.91	0.03413
15:54484374:G:T	50	100	1	0.07262
15:54484432:A:G	50	100	1	0.09114
15:54484435:A:G	50	100	1	0.09096
15:54484438:A:G	50	100	1	0.01634
15:54484518:G:A	50	100	1	0.488
15:54484519:T:C	50	100	1	0.3971
15:54484647:C:G	50	100	1	0.3969
15:54484963:G:A	50	100	1	0.0935
15:54485140:C:T	50	100	1	0.4906
15:54485228:G:A	50	100	1	0.4906
15:54485259:T:G	50	100	1	0.1387
15:54485837:C:T	50	100	1	0.2573
15:54485844:T:C	50	100	0.93	0.0138
15:54485906:C:G	50	100	0.93	0.02251
15:54485938:C:T	50	100	1	0.0305
15:54486015:T:G	50	100	1	0.09078
15:54486132:G:A	50	100	1	0.2574
15:54486137:T:C	49	100	1	0.4012
15:54486445:A:G	50	100	1	0.09078
15:54486733:C:G	50	100	0.96	0.01362
15:54487114:A:G	50	100	1	0.2574
15:54487413:C:G	50	100	1	0.1342
15:54487523:G:T	50	100	1	0.3996
15:54487906:A:G	50	100	1	0.4058
15:54487969:A:C	50	100	1	0.09187
15:54488239:A:T	50	100	1	0.4078
15:54488401:A:G	50	100	1	0.405
15:54489035:T:A	50	100	1	0.4076
15:54489428:T:A	50	100	1	0.4076
15:54489555:G:A	50	100	1	0.1011
15:54490522:T:C	50	100	1	0.2589
15:54491358:G:A	50	98	1	0.4043
15:54491863:G:A	50	98	1	0.453
15:54492007:A:G	50	100	0.99	0.02251
15:54492761:A:G	50	100	1	0.01452
15:54493136:T:G	50	100	1	0.2671
15:54493572:C:T	50	100	0.99	0.3963
15:54494219:A:C	50	100	0.98	0.1191
15:54494243:G:T	50	100	0.79	0.01071
15:54494639:C:T	50	100	0.95	0.0394
15:54494681:T:C	50	100	1	0.09096
15:54494741:A:G	50	100	1	0.01416
15:54495160:T:C	50	100	0.99	0.09913
15:54495473:T:C	50	96	0.98	0.4081
15:54495758:T:C	50	100	0.98	0.01017
15:54495788:G:A	50	100	1	0.09604
15:54495840:A:T	50	100	1	0.01398
15:54496350:A:C	50	100	0.98	0.215
15:54496595:G:T	50	98	0.98	0.1107
15:54496601:A:G	50	100	1	0.2689
15:54496608:T:C	50	100	0.99	0.09586
15:54496650:A:T	50	100	0.99	0.09586
15:54496717:T:G	50	100	0.99	0.4058
15:54496815:A:G	50	100	0.99	0.3987
15:54497135:G:A	50	100	1	0.0207
15:54497262:A:G	50	100	0.98	0.1354
15:54497936:G:T	50	100	0.83	0.0138
15:54497937:C:T	50	100	0.81	0.01398
15:54498929:A:C	50	100	0.99	0.09132
15:54499339:G:C	49	100	0.99	0.4864
15:54499346:C:G	50	100	0.91	0.0216
15:54499857:C:T	50	100	0.99	0.02215
15:54499865:G:A	50	100	0.99	0.0915
15:54499976:T:C	50	100	0.99	0.09205
15:54500230:A:G	50	100	0.99	0.4628
15:54500317:A:T	50	100	0.99	0.08224
15:54500536:G:T	50	100	0.99	0.4829
15:54500550:T:G	50	100	0.99	0.4833
15:54500705:T:C	50	100	0.98	0.01761
15:54501255:T:C	50	98	0.98	0.4602
15:54501989:C:T	50	100	0.97	0.06427
15:54502079:G:C	50	100	0.98	0.4517
15:54502080:T:C	50	100	0.98	0.4519
15:54502164:A:G	50	100	0.98	0.3408
15:54502186:A:G	50	98	1	0.03631
15:54502430:T:C	50	100	1	0.01126
15:54502598:G:A	50	100	0.97	0.06191
15:54502842:C:A	50	100	0.99	0.2919
15:54503140:T:A	50	100	0.99	0.2927
15:54503589:T:C	50	100	0.98	0.4346
15:54504043:A:G	50	100	1	0.01107
15:54504300:G:C	50	98	0.92	0.02814
15:54504394:A:G	50	96	0.98	0.1285
15:54504479:A:G	50	100	0.97	0.4675
15:54504979:C:T	50	100	0.96	0.4533
15:54505650:T:A	50	100	0.99	0.06245
15:54505684:T:C	50	100	0.98	0.1038
15:54505719:T:C	50	100	0.98	0.09114
15:54505773:C:T	50	100	0.97	0.08624
15:54505832:C:G	49	100	0.98	0.4795
15:54505922:A:G	50	100	1	0.01307
15:54506363:G:T	50	100	0.98	0.2431
15:54506655:A:G	50	98	0.99	0.4577
15:54506799:T:C	50	100	0.97	0.03976
15:54507328:G:A	50	100	0.86	0.01053
15:54507894:T:A	50	100	0.99	0.1213
15:54508427:A:C	50	100	1	0.04012
15:54508459:A:C	50	100	0.86	0.02124
15:54508942:A:G	50	100	0.98	0.07117
15:54508968:G:C	50	100	1	0.01017
15:54509002:C:T	50	100	0.96	0.0276
15:54509054:C:G	50	100	1	0.07099
15:54509076:G:A	50	100	1	0.04067
15:54509532:A:T	50	98	0.98	0.3399
15:54509819:G:A	50	100	0.98	0.08769
15:54509874:G:T	50	100	0.9	0.01598
15:54509901:G:A	50	100	1	0.02269
15:54510050:C:T	50	100	1	0.03885
15:54510093:A:G	50	100	0.98	0.09677
15:54510161:G:A	50	100	1	0.05283
15:54510325:A:G	50	100	0.99	0.2413
15:54512126:A:G	50	98	0.98	0.3312
15:54512137:A:G	50	100	0.98	0.03976
15:54512252:C:T	50	100	0.99	0.1906
15:54512532:G:A	50	100	1	0.01398
15:54512782:C:G	50	98	1	0.07026
15:54512810:A:G	50	100	1	0.01398
15:54512882:T:C	50	100	0.99	0.407
15:54512939:G:A	50	98	0.99	0.4326
15:54513152:T:C	50	100	0.99	0.2406
15:54513773:G:A	50	100	1	0.3322
15:54514102:A:T	50	100	0.98	0.2357
15:54514305:T:C	50	100	1	0.04085
15:54514552:A:G	50	100	1	0.04085
15:54514706:T:C	50	100	1	0.08551
15:54514999:C:T	50	100	1	0.01216
15:54515040:G:T	50	100	1	0.03304
15:54515082:T:C	50	100	1	0.01398
15:54515256:A:G	50	100	1	0.02179
15:54515602:A:G	50	100	1	0.01216
15:54515856:C:T	50	100	1	0.01089
15:54515990:T:C	50	100	1	0.1928
15:54515991:G:A	50	96	0.87	0.01289
15:54516233:C:G	50	100	0.99	0.2344
15:54516315:T:C	50	100	1	0.03958
15:54516346:T:A	50	100	1	0.04012
15:54516481:C:A	50	100	1	0.01198
15:54516565:G:A	50	100	0.98	0.09513
15:54516761:C:T	50	96	1	0.1928
15:54516762:G:A	50	100	0.99	0.01398
15:54517124:A:T	50	100	0.98	0.2527
15:54517462:C:A	50	100	1	0.4842
15:54518018:G:A	50	100	0.99	0.1592
15:54518092:T:C	50	100	1	0.2818
15:54518173:A:G	50	100	1	0.2818
15:54518282:G:A	50	100	0.97	0.09441
15:54518323:C:G	50	100	1	0.08079
15:54518334:C:T	50	100	0.98	0.2328
15:54518355:A:G	50	100	0.98	0.02324
15:54518357:A:G	50	98	0.97	0.04357
15:54518453:C:G	50	100	0.98	0.2727
15:54518517:T:A	50	100	1	0.06899
15:54518869:C:T	50	100	0.99	0.1912
15:54518970:G:A	50	100	0.99	0.07898
15:54518998:C:T	50	100	0.97	0.1309
15:54519186:G:A	50	100	0.97	0.09277
15:54519653:G:A	50	100	0.99	0.2418
15:54519676:T:C	50	100	1	0.02451
15:54519964:G:C	50	100	0.99	0.4223
15:54520063:C:T	50	100	0.97	0.01325
15:54520243:T:C	50	100	1	0.04847
15:54520369:A:G	50	100	0.98	0.1316
15:54520405:C:T	50	100	1	0.3878
15:54520438:G:A	50	100	1	0.06826
15:54520546:A:G	50	100	0.99	0.3039
15:54520584:C:T	50	98	0.99	0.3008
15:54521093:A:C	50	100	1	0.06808
15:54521205:T:C	50	100	1	0.1006
15:54521229:G:T	50	100	0.98	0.0325
15:54521340:G:A	50	100	0.97	0.06245
15:54521799:G:A	50	100	0.98	0.04993
15:54521807:T:C	50	100	0.99	0.1013
15:54522258:G:A	50	100	0.99	0.04121
15:54522292:G:T	50	100	1	0.1013
15:54522414:G:A	50	100	0.96	0.03431
15:54522433:G:A	50	100	0.95	0.04975
15:54522983:T:C	50	100	1	0.06845
15:54522998:C:G	50	100	0.99	0.1725
15:54523017:T:G	50	100	0.99	0.1009
15:54523091:C:T	50	100	1	0.03232
15:54523590:A:G	50	100	0.95	0.01253
15:54523602:A:T	50	100	1	0.06845
15:54523894:C:T	49	100	1	0.06863
15:54523993:T:C	50	100	0.98	0.06209
15:54524014:T:C	50	100	1	0.01198
15:54524156:C:T	50	100	0.98	0.0325
15:54524360:T:G	50	100	1	0.03268
15:54524414:C:T	50	100	0.99	0.1017
15:54524518:G:T	50	100	1	0.1011
15:54524733:T:C	50	98	0.99	0.1394
15:54524936:C:T	50	100	1	0.0325
15:54525038:T:G	50	100	0.98	0.06191
15:54525155:G:A	50	100	0.96	0.06463
15:54525354:A:G	50	100	0.98	0.04956
15:54525428:G:A	50	100	0.98	0.01089
15:54525813:T:C	50	98	0.95	0.06772
15:54525836:G:C	50	100	0.95	0.05574
15:54526126:G:T	50	100	1	0.06863
15:54526277:C:T	50	100	0.97	0.1149
15:54526381:A:C	50	100	0.98	0.1278
15:54526453:C:T	50	100	1	0.06935
15:54526487:T:A	50	100	0.96	0.05755
15:54526559:G:A	50	100	0.99	0.06917
15:54526660:C:T	50	100	0.99	0.06935
15:54526693:G:A	50	100	1	0.01144
15:54526759:A:G	50	98	0.98	0.1015
15:54527035:C:A	50	100	0.99	0.06917
15:54527367:C:T	50	100	0.98	0.2524
15:54527370:T:C	50	100	0.94	0.03922
15:54527385:G:A	50	100	0.98	0.1255
15:54527810:G:A	50	100	0.88	0.0118
15:54528139:G:C	50	100	1	0.06935
15:54528186:G:A	50	100	1	0.06935
15:54528453:T:G	50	100	1	0.1287
15:54528564:G:A	50	100	1	0.0581
15:54528699:C:T	50	100	1	0.4172
15:54530056:G:A	50	100	1	0.0472
15:54530116:T:C	50	100	1	0.04648
15:54530776:G:C	50	100	1	0.03903
15:54530781:A:G	50	98	1	0.1336
15:54531074:C:A	50	100	0.94	0.01107
15:54531119:G:A	50	100	1	0.1193
15:54531150:T:C	50	100	0.99	0.05864
15:54531425:A:G	50	100	0.99	0.05919
15:54531544:G:A	50	100	0.94	0.01107
15:54531808:T:C	50	100	1	0.4871
15:54531893:T:C	50	100	1	0.4145
15:54532029:A:T	50	100	1	0.1287
15:54532047:G:A	50	100	1	0.06954
15:54532450:G:A	50	100	1	0.1287
15:54532660:T:C	50	100	1	0.2545
15:54532843:C:A	50	100	1	0.01398
15:54533139:T:C	50	100	0.99	0.09677
15:54533151:T:C	50	100	0.99	0.09659
15:54533382:T:G	50	100	1	0.09041
15:54533571:T:C	50	100	1	0.2932
15:54533865:G:T	50	100	1	0.441
15:54534007:G:A	50	100	1	0.04975
15:54534282:G:C	50	100	1	0.1215
15:54534284:A:G	50	100	1	0.1287
15:54534685:A:G	50	100	0.99	0.1267
15:54534797:T:C	50	100	1	0.01107
15:54534978:G:A	50	100	1	0.4995
15:54534988:G:A	50	100	1	0.1267
15:54535222:G:A	50	100	1	0.1267
15:54535241:G:C	50	100	1	0.06954
15:54535555:A:G	50	100	1	0.1267
15:54535562:C:T	50	100	1	0.04321
15:54535918:A:G	50	100	1	0.1267
15:54536959:T:G	50	100	1	0.2607
15:54537178:C:T	50	100	1	0.01434
15:54537273:T:G	50	100	1	0.1193
15:54537516:G:A	50	100	1	0.06954
15:54538153:A:C	49	100	1	0.01198
15:54538204:C:G	46	100	1	0.05719
15:54538656:T:C	50	100	1	0.04975
15:54538758:T:A	50	100	1	0.0463
15:54538760:C:G	50	100	1	0.04648
15:54539364:G:A	50	100	1	0.02215
15:54539413:T:A	50	100	1	0.4461
15:54539832:G:A	50	100	1	0.04975
15:54539954:A:G	50	100	1	0.01107
15:54540165:T:C	50	100	1	0.1334
15:54540279:T:C	50	98	1	0.0118
15:54540375:C:T	50	100	1	0.01616
15:54540427:C:T	50	100	1	0.08043
15:54540539:A:G	50	100	1	0.05955
15:54540616:T:C	50	98	1	0.02778
15:54540705:T:C	50	100	1	0.05719
15:54540719:T:C	50	100	1	0.04085
15:54540746:A:G	50	100	1	0.05719
15:54540747:A:C	50	100	1	0.05719
15:54540793:T:C	50	100	1	0.05719
15:54540831:A:C	50	100	1	0.04975
15:54540848:G:A	50	100	0.94	0.01307
15:54540869:A:G	50	100	1	0.1049
15:54541149:T:G	50	100	1	0.04793
15:54541257:A:G	50	100	1	0.01107
15:54541267:C:T	50	100	1	0.1779
15:54541762:C:T	50	100	1	0.06954
15:54541782:A:G	50	100	1	0.03504
15:54542044:A:G	50	100	1	0.256
15:54542229:T:C	50	98	1	0.0118
15:54542345:T:G	50	100	1	0.04975
15:54542544:G:A	49	100	1	0.04466
15:54542563:T:C	50	100	1	0.04975
15:54542652:C:G	50	100	1	0.02015
15:54542775:A:G	50	100	1	0.02796
15:54543162:G:C	50	100	1	0.2965
15:54543781:T:C	50	100	1	0.01126
15:54543799:A:T	50	100	1	0.0236
15:54544217:A:G	50	100	1	0.01997
15:54544327:C:T	50	100	1	0.2516
15:54544571:C:T	50	100	1	0.06954
15:54544673:A:G	50	100	1	0.02033
15:54544888:A:G	50	100	1	0.06046
15:54544969:A:C	50	100	1	0.03377
15:54545336:A:G	50	100	1	0.01107
15:54545784:C:T	50	100	1	0.04975
15:54545798:A:T	50	100	1	0.01107
15:54545861:A:C	50	100	1	0.3168
15:54546133:G:A	50	100	1	0.09132
15:54546264:A:G	50	100	1	0.2275
15:54546350:A:G	50	100	1	0.04648
15:54546377:C:G	50	100	1	0.2547
15:54546661:C:A	50	100	1	0.01107
15:54546711:T:A	50	96	0.98	0.2618
15:54546713:T:A	50	100	1	0.02723
15:54546719:C:T	50	100	1	0.01997
15:54546887:G:A	50	100	1	0.01107
15:54546982:C:T	50	100	1	0.01071
15:54547337:A:G	50	100	1	0.01507
15:54547350:A:G	50	100	1	0.0118
15:54547651:C:T	50	100	1	0.06954
15:54547709:T:C	50	100	1	0.04593
15:54547826:C:T	50	98	1	0.2224
15:54547856:A:G	50	100	1	0.05773
15:54548212:T:G	44	95.5	0.87	0.01035
15:54548347:A:G	50	100	0.97	0.0581
15:54548554:A:G	50	100	1	0.05029
15:54548665:G:A	50	100	1	0.1698
15:54548771:A:G	50	98	1	0.2582
15:54548852:A:G	50	100	1	0.01162
15:54548906:G:A	50	100	1	0.09641
15:54548910:A:G	50	100	1	0.05792
15:54549348:C:T	50	100	1	0.06917
15:54549498:G:A	50	100	0.99	0.2578
15:54549676:A:G	50	100	1	0.2582
15:54550152:C:G	50	100	1	0.04394
15:54550354:G:A	50	100	1	0.3083
15:54550386:G:A	50	100	1	0.3083
15:54550711:G:C	50	100	1	0.06935
15:54550824:A:G	50	100	1	0.2587
15:54550903:C:T	50	100	1	0.08224
15:54550919:C:A	50	100	1	0.06609
15:54551322:C:G	50	100	0.92	0.0216
15:54551503:G:C	50	100	1	0.1033
15:54551703:G:A	50	100	1	0.4114
15:54551884:T:C	50	100	1	0.08115
15:54551941:A:T	50	100	0.99	0.02397
15:54552183:T:C	50	100	0.99	0.2547
15:54552376:T:G	34	100	1	0.01924
15:54553214:T:C	48	95.8	0.95	0.114
15:54553327:A:G	48	100	1	0.01924
15:54553434:T:C	47	100	0.94	0.01525
15:54553456:A:G	47	100	1	0.05084
15:54553518:T:C	50	100	1	0.06917
15:54553580:G:A	50	100	1	0.05084
15:54553612:T:C	50	100	1	0.08115
15:54553625:T:G	50	98	0.92	0.01017
15:54553872:T:C	50	100	1	0.0699
15:54554196:A:G	50	100	1	0.05084
15:54554330:G:A	50	100	1	0.1952
15:54554623:C:T	50	100	1	0.4069
15:54554948:T:C	50	100	1	0.01489
15:54555098:C:T	50	100	1	0.08515
15:54555156:T:A	50	100	1	0.08515
15:54555311:G:T	50	100	1	0.4134
15:54555337:G:A	50	100	1	0.08515
15:54555479:C:T	50	100	0.99	0.3243
15:54555515:G:A	50	100	1	0.01071
15:54555526:G:A	50	100	1	0.08515
15:54555528:T:C	50	100	1	0.08515
15:54555542:C:A	50	100	1	0.08588
15:54555588:A:G	50	100	1	0.2578
15:54555738:T:C	50	100	1	0.01198
15:54555900:T:C	50	100	1	0.08515
15:54555984:C:A	50	100	1	0.08497
15:54556026:G:A	50	100	1	0.08497
15:54556136:C:T	50	100	0.99	0.2702
15:54556158:G:C	50	100	1	0.08497
15:54556159:T:C	50	100	1	0.09677
15:54556355:T:C	50	100	1	0.08497
15:54556358:C:T	50	100	1	0.08497
15:54556363:G:A	50	100	1	0.08497
15:54556636:C:G	50	100	1	0.01852
15:54556661:T:A	50	100	0.97	0.08515
15:54556696:A:T	50	100	1	0.01852
15:54556816:A:G	50	100	1	0.08497
15:54557077:A:G	50	100	1	0.08497
15:54557204:C:T	50	100	0.94	0.01398
15:54557215:C:A	50	100	1	0.2476
15:54557333:T:G	50	100	1	0.08497
15:54557577:G:A	50	100	1	0.2478
15:54557674:C:T	50	100	0.98	0.08497
15:54557766:G:C	50	100	1	0.08497
15:54557813:C:G	50	100	1	0.08497
15:54557821:C:T	50	100	1	0.08497
15:54557848:T:G	50	100	1	0.08497
15:54557901:A:G	50	100	1	0.08497
15:54557952:G:A	50	100	1	0.08533
15:54557989:A:C	50	100	1	0.01071
15:54557993:A:G	50	100	1	0.01888
15:54558003:C:T	50	100	1	0.06481
15:54558004:G:A	50	100	1	0.02614
15:54558086:G:A	50	100	1	0.08497
15:54558117:T:G	50	100	1	0.08497
15:54558277:C:A	50	100	1	0.08497
15:54559250:C:A	50	100	1	0.234
15:54559589:G:A	50	100	1	0.01071
15:54559648:G:A	50	100	1	0.03831
15:54559747:A:G	50	100	1	0.4114
15:54560101:A:C	50	100	1	0.05102
15:54560121:A:C	50	100	1	0.07026
15:54560878:T:C	50	100	1	0.08497
15:54561450:G:C	50	100	1	0.2378
15:54561527:C:T	50	100	0.99	0.27
15:54561754:A:G	50	100	0.99	0.02233
15:54561910:G:A	50	100	1	0.07444
15:54562280:C:A	50	100	0.94	0.01943
15:54562515:C:T	50	100	0.94	0.01924
15:54563222:T:G	50	100	0.96	0.01071
15:54563656:T:C	50	100	0.99	0.05701
15:54563836:T:C	50	100	1	0.06917
15:54564175:T:C	50	100	1	0.01561
15:54564819:A:G	50	100	1	0.06409
15:54564987:C:G	50	100	1	0.3214
15:54565058:A:G	50	100	1	0.04866
15:54565989:T:G	49	100	1	0.4096
15:54566066:T:C	50	100	0.99	0.05556
15:54566094:G:A	50	100	1	0.0374
15:54566352:A:G	50	100	1	0.03504
15:54566518:T:G	50	100	1	0.03468
15:54566597:G:C	50	100	1	0.3867
15:54567087:A:G	50	100	1	0.0374
15:54567375:G:T	50	100	1	0.07389
15:54567642:C:T	50	100	0.98	0.02778
15:54568399:T:C	50	100	0.99	0.4542
15:54568485:C:T	50	100	1	0.06899
15:54568644:C:G	50	100	1	0.02342
15:54568645:G:A	50	100	1	0.01561
15:54568896:C:T	50	100	1	0.04503
15:54568902:G:T	50	100	1	0.2749
15:54568903:C:T	50	100	1	0.2747
15:54569071:G:C	50	100	1	0.07389
15:54569388:G:A	50	100	1	0.07389
15:54569535:T:C	50	100	1	0.3994
15:54569792:A:G	50	100	0.97	0.02596
15:54569924:C:T	50	100	1	0.07389
15:54570194:A:G	50	100	0.99	0.4441
15:54570318:C:A	50	100	0.99	0.3588
15:54570376:T:G	50	100	1	0.01561
15:54570493:T:G	50	100	1	0.07389
15:54571144:A:G	50	100	1	0.07371
15:54571223:C:T	50	100	1	0.2643
15:54571330:C:T	50	100	0.92	0.0167
15:54571425:G:T	50	100	0.96	0.06663
15:54571848:A:G	50	100	1	0.3117
15:54572160:A:G	50	100	1	0.01289
15:54572199:C:T	50	100	1	0.01089
15:54572465:A:G	50	100	0.99	0.352
15:54572595:T:C	50	100	0.98	0.1024
15:54572596:G:A	50	100	1	0.2409
15:54572625:C:T	50	100	1	0.02015
15:54573276:A:G	49	100	1	0.05846
15:54573290:T:C	49	100	1	0.01253
15:54573532:A:C	50	100	0.93	0.03413
15:54573813:C:T	50	100	1	0.06881
15:54573840:A:G	50	100	1	0.07934
15:54573881:C:T	50	100	1	0.01216
15:54574020:C:T	50	100	1	0.2691
15:54574547:C:G	50	100	1	0.05065
15:54574671:T:C	50	100	1	0.4504
15:54574932:C:T	50	100	1	0.04375
15:54575184:C:T	50	100	1	0.07407
15:54575210:A:C	50	100	1	0.06881
15:54575604:C:T	50	100	1	0.03613
15:54575615:C:G	50	100	0.94	0.01325
15:54575663:C:T	50	100	1	0.03558
15:54575767:C:T	50	100	1	0.2743
15:54576260:C:A	50	100	0.99	0.2756
15:54576470:G:T	50	100	0.99	0.4201
15:54576541:C:G	50	100	1	0.04902
15:54576591:A:G	50	98	0.99	0.04448
15:54576875:T:G	50	100	0.96	0.07317
15:54577454:G:A	50	100	1	0.01416
15:54577501:C:A	50	100	0.99	0.03722
15:54577550:A:G	50	100	0.99	0.3391
15:54577581:C:T	50	100	1	0.0728
15:54577721:C:T	50	100	1	0.1097
15:54577735:A:G	50	100	0.99	0.3393
15:54577892:A:T	50	100	1	0.07335
15:54578062:C:T	50	100	0.99	0.301
15:54578292:C:A	50	100	0.96	0.0187
15:54578589:G:T	50	100	1	0.07298
15:54578706:A:C	50	100	0.95	0.01598
15:54578740:A:G	50	100	1	0.3747
15:54578762:A:G	50	100	0.99	0.3747
15:54578834:G:A	50	100	1	0.3745
15:54578847:T:G	50	100	0.99	0.386
15:54578863:A:G	50	100	0.99	0.3842
15:54578906:G:T	50	100	1	0.3751
15:54579024:C:T	50	100	0.99	0.02923
15:54579307:T:G	50	100	1	0.1057
15:54579332:A:G	50	100	1	0.01325
15:54579444:G:C	50	100	1	0.04739
15:54579481:G:A	50	100	1	0.07298
15:54579585:G:A	50	100	1	0.3706
15:54579730:G:C	50	100	0.96	0.01852
15:54579731:C:G	50	98	0.93	0.02142
15:54579884:G:A	50	100	1	0.0158
15:54579935:G:T	50	100	0.99	0.07407
15:54580048:A:G	50	100	0.98	0.3745
15:54580077:T:G	50	98	1	0.01053
15:54580616:G:A	50	100	0.94	0.01325
15:54580649:G:T	50	100	0.98	0.1215
15:54581017:C:T	50	100	0.99	0.06518
15:54581206:A:G	50	100	0.96	0.02269
15:54581254:A:G	50	100	1	0.01797
15:54581632:T:C	50	100	1	0.03831
15:54581813:T:C	50	100	1	0.03903
15:54581889:T:C	50	100	0.99	0.1955
15:54582008:T:A	50	100	1	0.2672
15:54582192:G:A	50	100	1	0.03649
15:54582760:C:T	50	100	1	0.01471
15:54582819:C:G	50	100	1	0.2968
15:54582986:C:T	50	100	0.98	0.05265
15:54583072:A:C	50	100	0.95	0.01779
15:54583148:A:G	50	98	0.99	0.3235
15:54583153:T:A	50	98	0.99	0.2981
15:54583273:T:C	50	100	0.99	0.2905
15:54583363:A:T	50	100	0.99	0.2985
15:54583729:C:T	50	100	0.99	0.2996
15:54583957:A:C	50	100	0.99	0.307
15:54583958:A:C	50	100	0.99	0.307
15:54584009:C:A	50	98	1	0.1407
15:54584014:T:C	50	100	0.99	0.3103
15:54584124:T:C	50	100	0.97	0.4628
15:54584225:T:C	50	100	0.99	0.2863
15:54585503:G:A	50	100	1	0.0216
15:54585510:G:A	50	98	0.8	0.01344
15:54585578:A:C	50	100	0.99	0.05701
15:54585753:G:A	50	100	0.98	0.06754
15:54586339:T:C	50	100	0.98	0.1696
15:54586374:G:A	50	100	0.99	0.05592
15:54588233:A:G	50	100	0.99	0.4593
15:54588402:C:G	50	100	1	0.0216
15:54588663:G:A	50	100	0.99	0.06736
15:54588713:A:G	50	100	0.81	0.01107
15:54588826:T:G	50	100	1	0.02052
15:54588860:C:T	50	100	1	0.01961
15:54588982:G:T	50	100	1	0.4626
15:54589216:A:C	50	100	1	0.01126
15:54589341:C:T	50	100	1	0.01416
15:54589424:G:A	50	100	1	0.01961
15:54589623:A:G	50	100	0.99	0.06699
15:54589792:T:A	50	100	0.87	0.02633
15:54589870:A:G	50	98	0.99	0.4027
15:54590627:T:C	50	100	0.99	0.124
15:54590684:G:A	50	100	1	0.02179
15:54591188:G:A	49	100	1	0.01652
15:54591286:G:A	50	100	0.99	0.4012
15:54591410:A:G	50	100	1	0.2168
15:54591744:T:G	50	100	1	0.217
15:54591774:A:C	50	98	1	0.2184
15:54591887:T:C	50	100	1	0.03286
15:54592043:T:C	50	100	1	0.06736
15:54592208:G:T	50	100	1	0.0207
15:54592544:A:G	50	100	1	0.4049
15:54592555:T:C	50	100	1	0.2177
15:54593193:T:C	50	100	1	0.4119
15:54593276:C:T	50	100	1	0.06736
15:54593544:G:A	50	98	1	0.01271
15:54593945:C:T	50	100	0.99	0.138
15:54593963:C:T	50	100	1	0.06736
15:54594293:C:T	50	100	1	0.0207
15:54594495:C:G	50	100	1	0.06718
15:54594660:G:A	50	100	0.94	0.01743
15:54594729:G:C	50	100	1	0.138
15:54594771:A:C	49	100	1	0.2193
15:54594790:G:A	50	100	1	0.01289
15:54594815:C:A	50	100	1	0.06881
15:54594888:C:T	50	100	1	0.06736
15:54594951:A:G	50	100	1	0.3925
15:54595107:C:T	50	100	1	0.02052
15:54595245:C:T	50	98	1	0.1374
15:54595385:C:T	50	100	1	0.01598
15:54595399:C:G	50	100	1	0.06718
15:54595418:G:C	50	100	1	0.01525
15:54595862:T:C	50	100	1	0.1383
15:54595873:T:G	50	100	1	0.138
15:54596339:C:T	50	98	1	0.4074
15:54596340:G:A	50	98	1	0.02142
15:54596653:T:A	50	100	1	0.1382
15:54596733:A:G	50	100	0.98	0.4379
15:54597118:G:A	50	100	1	0.02814
15:54597456:T:C	50	100	1	0.04248
15:54597909:G:A	50	100	1	0.07135
15:54598078:A:G	50	100	1	0.07371
15:54598159:C:G	50	100	1	0.1398
15:54598356:A:G	50	100	1	0.01834
15:54598608:G:T	50	100	1	0.04212
15:54598645:T:C	50	98	0.98	0.04484
15:54599276:C:T	50	100	1	0.01362
15:54599469:T:C	50	100	1	0.441
15:54599501:T:A	50	98	0.95	0.05701
15:54599518:A:G	50	98	1	0.4237
15:54599618:G:A	50	98	1	0.3397
15:54599802:C:T	50	100	1	0.4408
15:54600206:C:G	50	100	1	0.3076
15:54600217:A:G	50	100	0.93	0.01089
15:54600385:A:G	50	100	1	0.1471
15:54601407:A:G	50	100	1	0.06645
15:54602037:C:T	50	98	1	0.3161
15:54602304:C:G	50	100	1	0.4158
15:54602631:T:C	50	100	1	0.293
15:54602641:C:G	50	100	1	0.03286
15:54602717:T:G	50	100	1	0.01017
15:54602723:C:G	50	100	1	0.06681
15:54603256:T:C	50	100	1	0.06645
15:54603386:A:C	50	100	1	0.07426
15:54603528:C:T	50	100	1	0.1374
15:54604107:A:C	50	100	1	0.01344
15:54604379:C:T	50	100	1	0.1374
15:54604461:C:G	50	100	1	0.03032
15:54604728:A:G	50	100	1	0.03032
15:54604757:C:T	50	100	1	0.3528
15:54605095:C:G	50	100	1	0.06699
15:54605117:A:G	50	100	1	0.02905
15:54605276:A:G	50	98	1	0.3876
15:54605372:A:G	50	98	1	0.3219
15:54605393:G:C	50	98	1	0.4572
15:54605441:A:C	50	100	1	0.06627
15:54605443:A:C	50	100	1	0.06627
15:54605521:C:A	50	100	1	0.4052
15:54605671:T:G	50	100	1	0.02052
15:54605739:G:A	50	100	1	0.06627
15:54606389:A:G	50	98	1	0.05882
15:54606433:T:C	50	98	1	0.3194
15:54606639:A:G	50	100	1	0.0167
15:54606743:A:C	50	100	0.99	0.02778
15:54606832:C:T	50	100	1	0.02052
15:54607066:A:G	50	100	1	0.07553
15:54607141:C:T	50	100	1	0.01162
15:54607237:G:A	50	100	1	0.0167
15:54607882:G:T	50	100	1	0.4572
15:54607901:A:G	50	100	1	0.01144
15:54608240:G:T	50	100	1	0.02941
15:54608300:T:C	50	100	1	0.0207
15:54608324:T:A	50	100	1	0.01688
15:54608933:G:C	50	100	1	0.02651
15:54609686:C:T	50	100	1	0.4628
15:54610049:C:T	50	100	1	0.06627
15:54610304:C:T	50	100	1	0.02052
15:54610506:G:A	50	100	1	0.02451
15:54611125:G:T	50	100	0.91	0.0167
15:54611301:C:G	50	100	0.9	0.01017
15:54611636:G:C	50	100	1	0.2262
15:54611697:C:T	50	100	1	0.4713
15:54611789:A:G	50	100	1	0.01979
15:54611792:A:G	50	100	0.97	0.02614
15:54611823:A:C	50	100	0.9	0.01017
15:54611974:G:A	50	100	1	0.06627
15:54612039:A:C	50	100	1	0.3858
15:54612059:A:G	50	100	1	0.06627
15:54612194:A:G	50	100	1	0.4439
15:54612227:C:T	50	100	1	0.01979
15:54612389:A:G	50	100	1	0.2239
15:54612391:A:G	50	100	0.99	0.05864
15:54612584:C:T	50	100	0.99	0.2903
15:54612651:G:A	50	100	1	0.06718
15:54612760:C:T	50	100	1	0.1235
15:54612781:T:A	50	100	1	0.07026
15:54612927:G:T	50	100	1	0.01979
15:54613042:A:G	50	100	1	0.07752
15:54613061:C:A	50	100	0.98	0.1458
15:54613103:T:C	50	100	1	0.0167
15:54613140:C:T	50	98	0.87	0.02378
15:54613437:G:A	50	100	0.97	0.01089
15:54613521:G:C	50	98	0.99	0.2255
15:54613803:G:A	49	100	0.97	0.0699
15:54613810:G:C	50	100	1	0.06627
15:54613829:G:A	50	100	1	0.01344
15:54613901:T:C	50	100	1	0.0138
15:54614000:C:G	50	100	1	0.02941
15:54614117:C:G	50	100	1	0.224
15:54614839:C:G	50	100	1	0.0138
15:54615031:A:C	50	100	0.99	0.226
15:54615050:G:A	50	100	1	0.36
15:54615221:T:C	50	100	1	0.06609
15:54615252:C:A	50	100	1	0.4779
15:54615287:C:T	50	100	1	0.2262
15:54615421:T:C	50	98	0.92	0.05628
15:54615751:T:C	50	100	0.99	0.228
15:54616223:A:T	50	100	1	0.02941
15:54616703:A:G	50	100	1	0.06609
15:54616707:A:G	50	100	1	0.3767
15:54617690:C:T	50	100	0.98	0.3764
15:54617709:A:G	50	100	1	0.0138
15:54617902:C:T	50	100	1	0.05029
15:54617935:G:T	50	100	0.92	0.02197
15:54617965:C:G	50	100	1	0.01416
15:54618395:C:G	50	100	1	0.4041
15:54618461:T:C	50	100	1	0.06609
15:54618778:C:T	50	100	1	0.01017
15:54618883:C:T	50	100	1	0.06009
15:54619000:A:T	50	100	0.99	0.2277
15:54619069:A:G	50	100	0.94	0.01561
15:54619188:C:T	50	100	1	0.1262
15:54619356:G:A	50	100	1	0.1224
15:54619419:A:C	50	98	1	0.1264
15:54619528:T:A	50	100	1	0.1262
15:54619552:T:G	50	100	1	0.01035
15:54619593:C:G	50	100	0.99	0.228
15:54619778:T:C	50	100	1	0.06645
15:54619805:C:T	50	100	1	0.1262
15:54619885:T:C	50	100	1	0.06627
15:54619886:G:A	50	100	1	0.1262
15:54619959:G:A	50	100	0.95	0.02052
15:54620061:T:C	50	100	0.95	0.0207
15:54620241:T:C	50	100	1	0.1262
15:54620302:C:A	50	100	0.99	0.2277
15:54620313:T:C	50	100	1	0.1262
15:54620455:C:T	50	100	1	0.1255
15:54620459:G:T	50	100	1	0.06645
15:54620482:C:G	50	100	0.99	0.1561
15:54620507:A:G	50	100	1	0.01198
15:54620594:G:A	50	100	1	0.02596
15:54620659:A:G	50	100	0.95	0.01198
15:54620916:G:C	50	98	0.95	0.01216
15:54620976:T:C	50	100	1	0.4414
15:54621095:T:C	50	100	0.97	0.02741
15:54621155:A:G	50	98	0.88	0.02215
15:54621298:C:A	50	100	1	0.0581
15:54621492:A:G	50	100	0.99	0.05937
15:54621873:T:A	50	100	1	0.06627
15:54622046:T:C	50	100	1	0.01089
15:54622224:T:C	50	100	1	0.06627
15:54622518:C:T	50	100	0.99	0.2317
15:54622736:T:C	50	98	1	0.05501
15:54623039:A:C	50	100	1	0.3676
15:54623236:T:C	50	100	1	0.06627
15:54623422:C:T	50	100	1	0.4791
15:54623632:G:C	50	100	0.99	0.4773
15:54623777:A:T	50	100	0.99	0.4771
15:54624083:C:G	50	100	1	0.1215
15:54624089:A:G	50	100	0.99	0.03286
15:54624806:A:G	50	100	1	0.2313
15:54624850:G:C	50	100	1	0.05483
15:54624889:T:C	50	100	1	0.02741
15:54624934:T:C	50	100	1	0.05483
15:54625377:G:A	50	100	0.97	0.01107
15:54625629:C:G	50	100	1	0.232
15:54625886:T:A	50	100	1	0.09368
15:54626048:G:A	50	100	0.9	0.02796
15:54626068:C:T	50	100	1	0.06627
15:54626280:G:C	50	100	1	0.01107
15:54626557:C:T	50	100	1	0.0935
15:54626665:C:T	50	100	0.99	0.4544
15:54626713:T:C	50	100	0.99	0.4817
15:54626745:G:A	50	100	1	0.4766
15:54626849:A:G	50	100	1	0.4768
15:54627213:C:G	50	100	1	0.07716
15:54627291:C:A	50	100	0.98	0.1068
15:54627341:C:T	50	98	0.94	0.03268
15:54627660:T:G	50	100	1	0.07771
15:54627801:G:A	50	100	1	0.1507
15:54627968:A:T	50	100	1	0.02651
15:54627987:A:G	50	100	1	0.07789
15:54628034:T:C	50	100	1	0.07734
15:54628402:T:C	50	100	1	0.2131
15:54628405:A:C	50	100	0.95	0.06137
15:54628409:C:T	50	100	1	0.02723
15:54628517:C:T	50	100	1	0.2289
15:54628610:T:G	50	100	1	0.2124
15:54628652:A:G	50	100	1	0.07752
15:54628679:C:T	50	100	0.98	0.06118
15:54628696:A:G	50	100	0.95	0.05428
15:54628715:G:T	50	100	1	0.06481
15:54628754:T:C	50	100	1	0.2293
15:54629024:A:G	50	100	1	0.05447
15:54629151:T:C	50	100	1	0.2233
15:54629198:T:C	50	100	0.99	0.2315
15:54629377:G:A	50	100	0.99	0.02124
15:54629407:T:C	50	100	1	0.2239
15:54629451:G:C	50	100	1	0.06663
15:54629481:G:T	50	100	1	0.06681
15:54629494:A:G	50	100	0.99	0.3152
15:54629569:T:C	50	100	1	0.06318
15:54629639:C:T	50	100	1	0.061
15:54629764:T:C	50	100	0.99	0.3789
15:54629945:A:C	50	100	1	0.05882
15:54630098:T:G	50	100	1	0.07353
15:54630730:C:A	50	100	0.98	0.01561
15:54631020:G:A	50	100	1	0.01398
15:54631144:G:A	50	100	0.97	0.291
15:54632149:A:G	50	100	1	0.09296
15:54632558:T:G	50	98	1	0.06373
15:54633061:A:G	50	100	1	0.05919
15:54634059:G:A	48	77.1	0.91	0.2026
15:54634061:G:A	48	75	0.92	0.2052
15:54634246:C:T	50	100	1	0.3805
15:54634295:A:G	50	100	1	0.3965
15:54634342:T:C	50	100	1	0.01398
15:54634376:G:A	50	100	1	0.06681
15:54634392:A:G	50	100	0.99	0.1336
15:54635046:A:G	50	100	1	0.222
15:54635212:A:G	49	100	0.98	0.01598
15:54635286:G:A	45	84.4	0.92	0.1845
15:54635344:G:A	47	95.7	1	0.0394
15:54635487:A:G	50	100	1	0.02633
15:54635506:T:C	50	100	0.96	0.114
15:54635597:T:C	50	100	1	0.3531
15:54635650:G:T	50	100	1	0.2131
15:54635757:C:T	50	100	1	0.01271
15:54636364:G:A	50	100	1	0.05192
15:54636762:A:G	50	100	1	0.06718
15:54637557:G:T	50	100	0.99	0.07752
15:54637581:A:G	50	100	1	0.01725
15:54637681:C:A	50	100	1	0.2139
15:54637740:A:G	50	100	1	0.02015
15:54638054:C:A	50	100	1	0.09604
15:54638428:T:G	50	100	1	0.01979
15:54638629:T:A	50	100	1	0.3593
15:54639086:C:G	50	100	1	0.04321
15:54639149:A:C	50	100	1	0.01471
15:54639172:T:C	50	100	1	0.1287
15:54639260:C:T	50	100	0.85	0.01035
15:54639647:A:G	50	100	1	0.09641
15:54639833:A:T	50	100	1	0.05955
15:54639856:T:C	50	100	1	0.06391
15:54640014:G:A	50	100	0.98	0.02052
15:54640108:G:T	50	100	1	0.3651
15:54640228:T:C	50	100	1	0.4203
15:54640492:G:A	50	100	1	0.0679
15:54640518:C:T	50	100	1	0.3566
15:54640556:G:A	50	100	1	0.0679
15:54640712:A:C	50	100	1	0.04285
15:54640738:A:T	50	100	1	0.04285
15:54640762:G:A	50	100	1	0.01707
15:54641001:C:T	50	100	1	0.2191
15:54641026:G:T	50	100	1	0.08134
15:54641036:G:A	50	100	1	0.0158
15:54641419:A:G	50	100	1	0.01979
15:54641985:C:A	50	100	1	0.06881
15:54642113:C:T	50	100	1	0.04285
15:54642132:C:T	50	100	1	0.01452
15:54642133:G:A	50	100	0.99	0.2202
15:54642185:C:A	50	100	1	0.01489
15:54642195:T:A	50	100	0.99	0.3588
15:54642226:G:C	50	100	0.99	0.2774
15:54642328:T:C	49	100	1	0.06808
15:54642474:A:G	50	100	1	0.05737
15:54642507:T:C	50	100	1	0.05737
15:54642548:A:G	50	100	1	0.05737
15:54642575:T:C	50	100	1	0.05719
15:54642593:T:C	50	100	1	0.05719
15:54642851:C:G	50	100	1	0.01598
15:54642962:G:A	50	100	1	0.02705
15:54642980:T:C	50	100	1	0.07062
15:54642983:C:T	50	100	1	0.05737
15:54643059:C:T	50	100	1	0.2391
15:54643289:T:C	50	100	1	0.05719
15:54643295:A:T	50	100	1	0.0955
15:54643333:C:G	50	100	1	0.05719
15:54643514:A:G	50	100	1	0.01471
15:54643847:C:T	50	100	1	0.05737
15:54643922:G:A	50	100	1	0.02723
15:54643999:C:T	50	100	1	0.2948
15:54644193:T:C	50	100	1	0.03849
15:54644329:C:T	50	100	1	0.05737
15:54644340:G:A	50	100	1	0.02687
15:54644489:G:A	50	100	1	0.04267
15:54644512:A:C	50	100	1	0.05737
15:54644531:A:G	50	100	1	0.05737
15:54644660:A:C	50	100	0.91	0.01471
15:54644743:A:G	50	100	1	0.05737
15:54644994:A:G	50	100	1	0.05737
15:54645082:C:T	50	100	1	0.05755
15:54645258:G:A	49	100	1	0.05737
15:54645286:A:G	50	100	1	0.05737
15:54645323:A:C	50	100	1	0.07026
15:54645338:G:A	50	100	1	0.05737
15:54645417:G:A	50	100	1	0.06845
15:54645465:A:T	50	100	1	0.05737
15:54645515:C:G	50	100	1	0.09877
15:54645531:G:A	50	100	1	0.01471
15:54645610:C:T	50	100	1	0.05737
15:54645930:G:C	50	98	0.99	0.4021
15:54646063:C:T	50	100	1	0.2369
15:54646200:A:C	50	98	0.99	0.2246
15:54646298:C:T	50	100	1	0.04267
15:54646458:C:T	50	100	1	0.04267
15:54646486:G:A	50	100	1	0.01144
15:54646614:C:T	50	100	1	0.05737
15:54646733:C:A	50	100	1	0.05737
15:54646801:G:T	50	100	0.99	0.4762
15:54646861:T:A	50	100	1	0.01471
15:54646912:A:G	50	100	1	0.05737
15:54647224:T:C	50	100	1	0.05737
15:54647241:A:G	50	100	1	0.05737
15:54647310:G:C	50	100	1	0.05737
15:54647403:A:G	50	100	1	0.05737
15:54647415:T:G	50	100	1	0.02687
15:54647430:C:G	50	100	1	0.04267
15:54647458:G:A	50	100	1	0.05737
15:54647497:A:G	50	100	1	0.05737
15:54647558:T:A	50	100	1	0.05737
15:54647668:T:G	50	100	1	0.05737
15:54647669:C:T	50	100	1	0.05737
15:54647730:T:C	50	100	1	0.06736
15:54647744:A:T	50	100	1	0.04267
15:54647851:T:G	50	100	1	0.01471
15:54647884:T:C	50	100	0.92	0.02687
15:54647990:T:G	50	100	0.99	0.05737
15:54648052:T:C	50	100	1	0.04267
15:54648155:A:G	50	100	1	0.05737
15:54648316:G:A	50	98	0.98	0.02106
15:54648506:T:C	50	100	1	0.2369
15:54648542:A:G	50	100	1	0.06826
15:54648564:C:T	50	100	1	0.05737
15:54648880:T:C	50	100	1	0.2369
15:54648955:G:A	50	100	1	0.01489
15:54649231:A:G	50	100	1	0.05247
15:54649391:C:T	50	100	1	0.01471
15:54649453:G:A	50	100	1	0.01089
15:54649537:G:A	50	100	1	0.01489
15:54649747:G:T	50	98	1	0.2415
15:54649828:T:C	50	100	1	0.02705
15:54650073:T:G	50	100	1	0.05265
15:54650192:G:A	50	100	1	0.01471
15:54650311:G:A	50	100	0.98	0.03322
15:54650392:A:G	50	100	1	0.03831
15:54650402:T:C	50	100	1	0.05301
15:54650486:C:T	50	100	1	0.0532
15:54650490:A:G	50	100	1	0.05301
15:54650586:T:C	50	100	1	0.03831
15:54650726:C:G	50	100	1	0.03831
15:54650783:C:A	50	100	1	0.03831
15:54650854:T:C	50	100	1	0.05301
15:54650930:A:G	50	100	1	0.1371
15:54650995:A:G	50	100	0.99	0.4136
15:54651097:A:C	50	100	1	0.1004
15:54651172:C:T	50	100	1	0.01471
15:54651430:C:T	50	100	1	0.03831
15:54651616:G:A	50	100	1	0.03831
15:54651665:G:A	50	100	1	0.2416
15:54651706:C:T	50	100	1	0.03831
15:54651709:C:T	50	100	1	0.05301
15:54651749:G:A	50	100	0.95	0.03831
15:54651917:A:G	50	100	1	0.03831
15:54652054:A:G	50	100	1	0.01471
15:54652055:C:T	50	100	1	0.01471
15:54652131:A:G	50	100	1	0.03867
15:54652410:T:C	50	100	1	0.02723
15:54652767:C:T	50	100	1	0.0532
15:54652777:A:C	50	100	1	0.01053
15:54652828:C:T	50	100	1	0.01107
15:54652874:G:C	50	100	1	0.0532
15:54652902:T:C	50	100	0.95	0.0532
15:54652923:C:A	50	100	1	0.0532
15:54653017:A:G	50	100	1	0.06845
15:54653498:T:C	50	100	1	0.0532
15:54653587:A:G	50	100	1	0.09713
15:54653625:C:T	50	100	0.99	0.4
15:54653862:A:T	50	100	1	0.03831
15:54653935:A:G	50	100	1	0.03831
15:54653977:C:G	50	100	1	0.05338
15:54653991:T:C	50	100	1	0.06699
15:54654010:G:A	50	100	1	0.03831
15:54654011:C:T	50	100	1	0.2378
15:54654221:G:A	50	100	1	0.01107
15:54654620:C:T	50	100	1	0.2131
15:54654776:T:G	50	100	1	0.2137
15:54654894:G:T	50	100	1	0.06899
15:54654946:T:C	50	100	1	0.05755
15:54655121:T:G	50	100	1	0.1249
15:54655169:G:T	50	100	1	0.1251
15:54655327:G:A	50	100	1	0.1249
15:54655439:G:C	50	100	1	0.08351
15:54655488:G:C	50	100	1	0.02233
15:54655539:G:T	50	100	1	0.06845
15:54655551:G:C	50	100	1	0.06554
15:54655724:C:G	50	100	1	0.3755
15:54655756:C:A	50	100	1	0.3764
15:54655878:A:C	50	100	0.99	0.1767
15:54655952:T:C	50	100	1	0.08678
15:54655996:G:A	50	100	1	0.08678
15:54656062:T:C	50	100	1	0.01035
15:54656071:A:T	50	100	1	0.4286
15:54656084:A:C	50	100	1	0.08678
15:54656131:T:C	50	100	1	0.08678
15:54656236:G:C	50	100	1	0.08678
15:54656276:T:C	50	100	1	0.4279
15:54656406:T:C	50	100	0.98	0.4421
15:54656408:T:C	50	100	1	0.1146
15:54656410:C:T	50	100	1	0.0866
15:54656617:G:A	50	100	1	0.0866
15:54656634:T:C	50	100	1	0.0866
15:54656657:T:C	50	98	0.99	0.03994
15:54656663:A:G	50	100	1	0.09713
15:54656710:C:T	50	100	1	0.01071
15:54656758:A:G	50	100	1	0.106
15:54656775:T:C	50	100	1	0.203
15:54656889:G:A	50	100	0.96	0.01198
15:54657025:C:T	50	100	1	0.08642
15:54657060:T:A	50	100	1	0.08642
15:54657102:A:C	50	100	1	0.08642
15:54657103:C:T	50	100	1	0.08642
15:54657111:A:C	50	100	0.99	0.08642
15:54657121:T:C	50	100	1	0.203
15:54657148:T:C	50	100	1	0.01452
15:54657251:T:C	50	100	1	0.08642
15:54657303:A:T	50	100	1	0.08642
15:54657400:G:A	50	100	1	0.08642
15:54657442:T:C	50	100	1	0.06736
15:54657871:C:T	50	100	0.99	0.165
15:54658172:T:C	50	100	1	0.08315
15:54658253:G:C	50	100	0.99	0.169
15:54658342:G:A	50	100	1	0.01162
15:54658554:A:G	50	100	1	0.01543
15:54658561:C:G	50	100	1	0.01543
15:54658865:A:G	49	98	0.91	0.01743
15:54658873:G:T	49	98	0.91	0.01707
15:54658906:T:G	46	100	0.91	0.01743
15:54659097:T:A	50	100	1	0.06699
15:54659124:G:A	50	98	0.99	0.195
15:54659253:C:G	50	100	1	0.4435
15:54659400:T:C	50	100	1	0.06699
15:54659636:C:T	50	100	1	0.01053
15:54659739:G:A	50	100	1	0.01543
15:54659750:A:G	50	100	1	0.01616
15:54659879:T:A	50	100	1	0.3829
15:54660144:T:C	50	100	1	0.06699
15:54660175:G:A	50	100	1	0.06699
15:54660366:C:A	50	100	1	0.01253
15:54660370:C:T	50	100	1	0.03377
15:54660501:T:C	50	100	1	0.01089
15:54660595:A:C	50	100	1	0.01561
15:54660906:A:G	50	98	1	0.3972
15:54661059:A:G	50	100	1	0.3972
15:54661092:C:G	50	100	1	0.3065
15:54661278:C:T	50	100	1	0.463
15:54661457:A:G	50	100	1	0.02977
15:54661668:C:T	50	100	1	0.4553
15:54661884:T:C	50	100	1	0.01888
15:54662045:G:A	50	100	1	0.3883
15:54662055:C:G	50	100	1	0.01561
15:54662175:A:G	50	100	1	0.455
15:54662204:T:C	50	100	0.97	0.0187
15:54662246:G:A	50	100	1	0.0187
15:54662275:A:G	50	100	1	0.0187
15:54662352:T:C	50	92	0.99	0.3893
15:54662441:T:A	50	100	1	0.06681
15:54662668:C:T	50	100	1	0.01126
15:54662937:G:A	50	100	1	0.06681
15:54662942:C:G	50	100	1	0.3613
15:54663145:G:T	49	100	1	0.3724
15:54663291:T:C	50	98	0.95	0.02142
15:54663360:A:T	50	100	1	0.06681
15:54663400:A:T	50	100	1	0.2569
15:54663405:T:C	50	100	1	0.4544
15:54663557:G:T	50	100	1	0.4539
15:54663743:A:T	50	100	0.99	0.4544
15:54663861:A:T	50	100	1	0.3533
15:54664022:C:T	50	100	1	0.3871
15:54664057:G:T	50	100	1	0.0276
15:54664104:A:G	50	100	1	0.3869
15:54664467:G:A	50	100	1	0.06681
15:54664510:G:A	50	100	1	0.372
15:54664728:C:T	50	100	1	0.3577
15:54664866:T:C	50	100	1	0.06681
15:54664982:G:T	50	100	1	0.372
15:54665144:G:T	50	100	1	0.372
15:54665289:T:C	50	100	1	0.3867
15:54665375:T:C	50	98	0.96	0.01307
15:54665476:C:T	50	100	1	0.3577
15:54665513:G:A	50	98	0.99	0.3858
15:54665559:G:A	50	100	1	0.3869
15:54665779:T:C	50	100	1	0.3548
15:54665874:C:T	50	100	1	0.03413
15:54666051:G:A	50	100	1	0.3577
15:54666652:C:T	50	100	1	0.01307
15:54666673:C:T	50	100	1	0.3646
15:54666712:A:C	50	100	1	0.08134
15:54667075:C:G	50	100	1	0.2997
15:54667078:T:C	50	100	1	0.05919
15:54667803:G:C	50	100	1	0.2023
15:54667874:G:T	50	100	0.96	0.02251
15:54668015:T:G	50	100	1	0.06718
15:54668061:C:A	50	100	1	0.1674
15:54668169:T:C	50	100	1	0.01561
15:54668206:A:G	50	100	1	0.01271
15:54668615:G:A	50	100	1	0.1198
15:54668770:G:T	50	100	0.98	0.02233
15:54669073:C:G	50	100	1	0.05919
15:54669091:T:C	50	100	1	0.06718
15:54669226:A:G	50	100	1	0.01253
15:54669405:T:G	50	100	1	0.2642
15:54669482:G:T	50	100	1	0.05919
15:54669546:C:T	50	100	1	0.2024
15:54669656:G:A	50	100	1	0.2023
15:54670123:A:G	50	100	1	0.06718
15:54670270:A:G	50	100	1	0.3662
15:54670354:A:G	50	100	0.99	0.1367
15:54670421:G:A	50	100	1	0.06718
15:54670554:A:G	50	100	1	0.0216
15:54670576:T:C	50	100	1	0.06681
15:54670577:T:C	50	100	1	0.06245
15:54670606:A:T	50	100	1	0.02596
15:54670919:C:T	50	100	1	0.01253
15:54671172:G:A	50	100	1	0.06245
15:54671702:G:A	50	100	1	0.01253
15:54671728:T:C	50	100	1	0.06718
15:54671779:T:C	50	100	1	0.368
15:54671905:T:C	50	100	1	0.06681
15:54671965:A:G	50	100	1	0.06699
15:54671988:C:A	50	100	1	0.4012
15:54672086:C:G	50	100	1	0.203
15:54672104:C:G	50	100	1	0.1436
15:54672105:G:A	50	100	1	0.3611
15:54672161:T:G	50	100	1	0.01053
15:54672169:C:T	50	100	1	0.01071
15:54672218:T:G	50	100	1	0.3339
15:54672298:C:A	50	100	1	0.4052
15:54672490:T:G	50	100	1	0.3339
15:54672497:A:G	50	100	1	0.06681
15:54672670:T:C	50	100	1	0.06772
15:54672965:T:G	50	100	1	0.01307
15:54673055:T:G	50	100	1	0.06718
15:54673147:A:G	50	100	1	0.08043
15:54673235:A:T	50	100	1	0.06718
15:54673248:T:C	50	100	1	0.3669
15:54673250:G:A	50	100	1	0.05919
15:54673262:G:A	50	100	1	0.01434
15:54673281:C:G	50	100	1	0.06681
15:54673531:C:T	50	100	1	0.01253
15:54673603:T:C	50	100	0.99	0.06772
15:54673616:G:A	50	100	1	0.1681
15:54673822:G:A	50	100	1	0.0167
15:54673909:G:A	49	100	1	0.2028
15:54673979:T:G	50	100	0.96	0.04357
15:54673988:C:T	50	100	1	0.05919
15:54674077:A:T	49	100	1	0.2028
15:54674207:C:T	50	100	1	0.06264
15:54674405:T:C	50	100	1	0.2669
15:54674458:C:A	50	100	0.98	0.05991
15:54674579:A:T	50	100	1	0.03595
15:54674636:T:C	50	100	1	0.09858
15:54674773:C:T	50	100	1	0.09858
15:54675029:A:G	50	98	1	0.09858
15:54675179:T:A	50	100	1	0.01452
15:54675521:C:G	50	100	1	0.2032
15:54675802:G:A	50	100	1	0.04993
15:54675967:C:T	50	100	1	0.06718
15:54676050:G:C	50	100	1	0.03631
15:54676507:G:A	50	100	1	0.06681
15:54676989:A:G	50	100	1	0.0719
15:54677051:A:T	50	100	1	0.4464
15:54677052:T:C	50	100	1	0.06681
15:54677101:A:G	50	100	1	0.06245
15:54677115:T:C	50	100	1	0.06935
15:54677149:A:T	50	100	1	0.06681
15:54677216:A:G	50	100	1	0.4464
15:54677449:T:G	50	100	1	0.06681
15:54677512:C:T	50	100	1	0.3611
15:54677629:G:A	50	98	1	0.09931
15:54677756:A:G	50	100	1	0.3535
15:54678312:C:T	50	100	0.99	0.03649
15:54678575:T:C	50	100	1	0.03649
15:54678667:T:C	50	100	1	0.06681
15:54678687:G:A	50	100	1	0.3758
15:54678813:A:G	50	100	1	0.06681
15:54679097:A:G	50	100	1	0.3702
15:54679209:T:C	50	100	1	0.3755
15:54679398:T:G	50	100	1	0.01398
15:54679750:A:G	50	100	1	0.06681
15:54679772:C:T	50	100	1	0.4953
15:54680013:G:A	50	100	1	0.01071
15:54680082:G:T	50	100	1	0.2026
15:54680103:T:C	50	100	1	0.01525
15:54680261:G:A	50	100	1	0.1146
15:54680511:C:A	50	100	1	0.0167
15:54680763:A:C	50	100	1	0.1147
15:54680816:C:T	50	100	1	0.2246
15:54681010:T:C	50	100	0.9	0.03667
15:54681387:A:G	50	100	1	0.06137
15:54681581:C:G	50	100	1	0.3771
15:54681582:T:C	50	100	1	0.3771
15:54681746:G:C	50	100	1	0.1147
15:54682222:T:C	50	98	1	0.3103
15:54682229:A:C	50	96	1	0.4655
15:54682301:T:A	50	100	1	0.1113
15:54682481:A:C	50	100	1	0.37
15:54682845:T:C	50	100	1	0.1113
15:54683107:A:G	50	100	1	0.07426
15:54683118:C:T	50	100	1	0.1113
15:54683194:G:A	50	100	1	0.1988
15:54683345:G:A	50	100	1	0.06681
15:54683480:T:C	50	100	1	0.4475
15:54683677:A:T	50	100	1	0.07825
15:54684023:C:T	50	100	1	0.0167
15:54684134:T:G	50	100	1	0.4637
15:54684177:C:T	50	100	1	0.1117
15:54684522:A:G	50	100	0.98	0.352
15:54684637:C:T	50	100	0.99	0.352
15:54684770:C:A	50	100	1	0.1541
15:54684848:T:A	50	100	1	0.03704
15:54685190:G:A	50	100	1	0.3515
15:54685321:C:T	50	98	1	0.0374
15:54686065:T:C	50	100	1	0.07426
15:54686191:A:G	50	98	0.93	0.03922
15:54686331:A:G	50	100	1	0.1113
15:54686756:A:G	50	100	1	0.2046
15:54686991:G:A	50	100	1	0.1113
15:54687005:C:A	50	100	1	0.1414
15:54687048:C:G	50	100	1	0.154
15:54687049:G:A	50	100	1	0.4214
15:54687126:C:T	50	100	1	0.07171
15:54687136:C:T	50	100	1	0.06699
15:54687243:A:T	50	98	1	0.1111
15:54687283:A:G	50	76	0.99	0.1127
15:54687465:G:A	50	100	1	0.06718
15:54687503:G:A	50	100	1	0.06699
15:54687722:A:G	50	100	1	0.1113
15:54687777:T:C	50	100	1	0.01507
15:54687826:A:T	50	100	1	0.1115
15:54687882:C:T	50	100	1	0.1118
15:54687883:G:T	50	100	0.98	0.1115
15:54687890:C:T	50	100	1	0.1113
15:54687905:A:C	50	98	1	0.4408
15:54687961:G:C	50	100	1	0.0118
15:54688006:C:T	50	98	1	0.437
15:54688059:G:A	50	100	1	0.1111
15:54688095:C:T	50	100	1	0.1111
15:54688271:C:T	50	100	1	0.01616
15:54688521:T:C	50	100	1	0.1111
15:54688533:T:A	50	100	1	0.1111
15:54688600:T:G	50	100	1	0.1113
15:54688619:G:A	50	98	1	0.3736
15:54688686:A:G	50	100	1	0.1111
15:54688728:C:G	50	100	1	0.374
15:54688778:T:C	50	100	0.98	0.1111
15:54688867:C:T	50	100	1	0.1897
15:54688897:C:G	50	100	1	0.2046
15:54689013:C:T	50	100	1	0.1113
15:54689024:C:T	50	100	1	0.01452
15:54689340:A:G	50	100	1	0.1113
15:54689405:G:A	50	100	1	0.1113
15:54689604:A:G	50	100	0.99	0.1113
15:54689627:T:C	50	100	1	0.1113
15:54689776:A:C	50	100	1	0.1113
15:54689799:T:G	50	100	1	0.04975
15:54689802:G:T	50	100	1	0.2019
15:54690073:G:A	50	100	1	0.06699
15:54690086:G:A	50	100	1	0.02179
15:54690273:G:C	50	100	1	0.1543
15:54690439:C:T	50	100	1	0.2997
15:54690508:C:A	50	100	1	0.1213
15:54690549:T:C	50	100	1	0.4281
15:54690867:C:T	50	100	1	0.01362
15:54690889:C:A	50	100	1	0.2371
15:54690979:C:T	50	100	1	0.2328
15:54691040:A:T	50	100	0.86	0.01071
15:54691149:C:T	50	100	1	0.2159
15:54691277:G:T	50	100	1	0.1908
15:54691412:G:A	50	100	0.99	0.1912
15:54691732:A:C	50	100	1	0.01253
15:54691757:T:A	50	100	1	0.2202
15:54691834:A:G	50	100	1	0.3729
15:54691890:C:A	50	100	1	0.4297
15:54692000:A:T	50	100	0.98	0.142
15:54692274:C:T	50	100	1	0.07516
15:54692333:T:C	50	100	1	0.3851
15:54692341:C:T	50	100	1	0.07462
15:54692394:A:C	50	100	1	0.07516
15:54692434:A:G	50	100	0.99	0.07462
15:54692475:G:T	50	100	1	0.07462
15:54692546:G:A	50	100	1	0.3562
15:54692588:A:G	50	100	1	0.3484
15:54692605:T:G	50	98	1	0.348
15:54692613:A:G	50	98	1	0.3479
15:54692663:A:G	50	100	1	0.3479
15:54692680:G:A	50	100	1	0.3417
15:54692694:C:A	50	100	1	0.3479
15:54692712:G:C	50	100	1	0.3479
15:54692750:T:C	50	100	1	0.3479
15:54692774:C:T	50	100	1	0.3479
15:54692854:A:G	50	98	0.91	0.02415
15:54692912:G:T	50	100	1	0.3475
15:54692927:C:T	50	100	1	0.3471
15:54693052:A:G	50	100	1	0.1418
15:54693157:T:C	50	100	0.99	0.06645
15:54693169:A:T	50	100	0.99	0.06627
15:54693170:A:T	50	100	0.99	0.06609
15:54693244:T:C	50	100	0.99	0.06609
15:54693266:A:G	50	100	0.99	0.06609
15:54693316:G:A	50	100	0.99	0.06609
15:54693317:C:T	50	100	0.99	0.0659
15:54693329:T:A	50	100	0.99	0.0659
15:54693330:G:T	50	100	0.98	0.0659
15:54693379:G:A	50	100	0.99	0.06609
15:54693386:A:C	50	100	0.98	0.06609
15:54693401:A:G	50	100	0.99	0.06627
15:54693408:A:G	50	100	0.98	0.06627
15:54693532:C:T	50	100	0.99	0.0659
15:54693548:G:C	50	100	0.99	0.0659
15:54693589:C:T	50	100	0.99	0.06663
15:54693676:C:T	50	100	1	0.1414
15:54693700:G:C	50	100	0.99	0.06681
15:54693756:A:G	50	100	0.99	0.06663
15:54693789:T:C	50	100	1	0.1416
15:54693827:C:T	50	100	1	0.2032
15:54693863:C:A	50	100	1	0.06645
15:54693895:G:T	50	100	1	0.06645
15:54693985:C:G	50	100	1	0.1006
15:54694402:G:C	50	100	1	0.3513
15:54694423:T:C	50	100	1	0.0167
15:54694447:G:T	50	100	1	0.01434
15:54694489:T:G	50	100	1	0.08442
15:54694598:G:A	50	100	1	0.06681
15:54694674:G:A	50	100	1	0.06699
15:54694938:C:T	50	100	0.98	0.06681
15:54694959:C:A	50	100	1	0.06681
15:54694991:G:C	50	100	1	0.06681
15:54695105:A:G	50	100	1	0.06699
15:54695118:C:T	50	100	1	0.07462
15:54695329:G:A	50	100	1	0.1676
15:54695400:G:C	50	100	1	0.06681
15:54695451:A:T	50	100	1	0.06681
15:54695749:G:A	50	100	1	0.05229
15:54695781:C:T	50	100	1	0.06681
15:54695846:T:C	50	100	1	0.01398
15:54695863:C:A	50	100	0.76	0.01979
15:54695899:G:A	50	100	1	0.1678
15:54696405:C:G	50	100	1	0.03885
15:54696622:C:T	50	100	1	0.1512
15:54696736:T:C	50	98	0.93	0.0138
15:54696856:A:T	49	100	1	0.06699
15:54696928:A:C	50	98	1	0.08424
15:54697081:A:G	50	100	1	0.06699
15:54697439:T:A	50	100	1	0.08424
15:54697524:C:G	50	100	1	0.08424
15:54697597:G:A	50	100	1	0.02578
15:54697722:C:T	50	98	1	0.3399
15:54697811:T:C	50	100	1	0.01107
15:54697814:A:G	50	100	1	0.06699
15:54697858:G:A	50	100	1	0.08424
15:54698095:G:A	50	100	1	0.1512
15:54698221:C:G	50	100	1	0.06681
15:54698284:T:C	50	100	1	0.04049
15:54698411:A:C	50	98	1	0.08406
15:54698526:T:C	50	100	1	0.06699
15:54698555:T:C	50	100	1	0.1511
15:54698584:T:C	50	100	1	0.01107
15:54698751:G:A	50	100	1	0.01943
15:54698773:T:A	50	100	0.96	0.06681
15:54698819:A:G	50	100	1	0.08442
15:54698841:A:C	50	100	1	0.07825
15:54698850:A:G	50	100	1	0.06681
15:54698873:G:A	50	100	1	0.1489
15:54698878:A:C	50	100	1	0.06681
15:54698882:A:G	50	100	0.99	0.08442
15:54698883:C:G	50	100	1	0.0118
15:54699009:C:T	50	100	1	0.2055
15:54699010:A:G	50	100	0.98	0.08442
15:54699024:A:G	50	100	1	0.06681
15:54699164:C:A	50	100	1	0.0915
15:54699171:G:A	50	100	1	0.4926
15:54699189:G:A	50	100	1	0.0374
15:54699237:C:G	50	100	1	0.1552
15:54699344:A:G	50	100	1	0.01997
15:54699539:A:G	50	100	1	0.01344
15:54699582:G:A	50	96	1	0.1679
15:54699655:A:G	50	100	1	0.1015
15:54699671:C:T	50	100	1	0.01997
15:54699672:G:T	50	100	1	0.06681
15:54699877:A:C	50	100	1	0.0118
15:54699917:C:T	50	100	1	0.05937
15:54699936:T:C	50	100	1	0.06699
15:54700026:G:A	50	100	1	0.06754
15:54700070:A:G	50	100	1	0.06681
15:54700349:G:A	50	100	1	0.01107
15:54700367:T:C	50	100	1	0.01107
15:54700602:C:G	50	100	1	0.02288
15:54700603:G:A	50	100	1	0.07026
15:54700869:G:C	50	100	1	0.1685
15:54700956:C:T	50	100	1	0.06699
15:54701018:C:T	50	100	0.96	0.02687
15:54701431:G:A	50	100	1	0.06681
15:54701454:A:G	50	100	1	0.07825
15:54701480:C:T	50	100	1	0.1678
15:54701483:C:A	50	100	1	0.01434
15:54701619:G:C	50	100	1	0.07825
15:54701814:C:G	50	100	1	0.02124
15:54701842:G:C	50	100	1	0.1685
15:54701852:C:G	50	100	1	0.2057
15:54701955:T:G	50	100	1	0.3511
15:54702292:C:A	50	100	1	0.0118
15:54702305:G:A	50	100	1	0.01725
15:54702475:T:G	50	100	1	0.01489
15:54702568:G:A	50	100	1	0.1785
15:54702619:G:A	50	100	1	0.01107
15:54702642:G:C	50	100	1	0.3479
15:54702759:C:G	50	96	0.97	0.0216
15:54702849:T:C	50	100	1	0.06681
15:54702850:C:A	50	100	1	0.08115
15:54702860:A:G	50	98	1	0.07444
15:54702904:G:T	50	100	1	0.2124
15:54702947:G:A	50	96	1	0.1678
15:54702986:C:G	50	100	1	0.1623
15:54703171:C:G	50	100	1	0.01089
15:54703222:T:C	49	100	0.99	0.1727
15:54703255:T:C	49	100	1	0.06681
15:54703295:T:G	49	100	1	0.06699
15:54703335:T:C	50	100	1	0.1855
15:54703343:T:G	50	98	1	0.1009
15:54703494:A:G	50	88	1	0.1009
15:54703523:T:A	50	98	1	0.1009
15:54703616:C:A	50	98	1	0.1679
15:54703617:C:G	50	98	1	0.1681
15:54703632:T:A	49	100	1	0.1178
15:54703719:T:C	50	100	1	0.02233
15:54704018:C:T	50	100	1	0.06681
15:54704150:A:G	50	100	0.99	0.01144
15:54704216:G:A	44	88.6	1	0.1009
15:54704217:G:C	44	88.6	1	0.179
15:54704220:T:G	43	90.7	1	0.179
15:54704348:C:T	50	100	1	0.01997
15:54704399:C:T	50	98	1	0.4426
15:54704404:T:C	50	96	1	0.08533
15:54705101:A:T	50	100	1	0.05937
15:54705277:T:C	50	100	0.99	0.02687
15:54705299:T:C	50	100	0.87	0.02596
15:54705419:A:G	50	100	1	0.05955
15:54705628:A:G	50	100	1	0.4227
15:54705785:T:C	50	100	1	0.1832
15:54706118:A:G	50	80	0.9	0.4515
15:54706120:A:G	45	84.4	0.96	0.4208
15:54706122:A:G	48	89.6	0.95	0.3264
15:54706352:A:C	50	100	0.97	0.1679
15:54706490:T:A	50	100	1	0.06681
15:54706502:C:G	50	100	1	0.06681
15:54706566:T:C	50	100	1	0.2814
15:54706704:A:C	50	100	1	0.06681
15:54706880:T:C	50	100	0.98	0.1514
15:54707076:A:C	50	100	1	0.3424
15:54707189:A:C	50	100	1	0.06681
15:54707344:G:T	50	100	1	0.06699
15:54707432:G:A	50	100	1	0.02015
15:54707544:C:G	50	100	0.96	0.03885
15:54707560:A:G	50	100	1	0.06699
15:54707795:T:C	50	100	1	0.3509
15:54707866:T:C	50	100	0.96	0.06663
15:54707868:G:A	50	100	1	0.01107
15:54708117:A:G	50	100	0.99	0.1058
15:54708175:C:T	50	100	1	0.331
15:54708223:G:T	50	100	1	0.06681
15:54708391:G:A	50	100	0.99	0.1727
15:54708465:A:T	50	100	1	0.06681
15:54708557:G:T	50	100	1	0.01107
15:54708630:G:A	50	100	1	0.03068
15:54708716:C:T	50	100	1	0.342
15:54708826:C:T	50	100	1	0.06699
15:54708916:C:T	50	100	0.99	0.1572
15:54709194:G:C	50	100	1	0.06681
15:54709907:A:G	50	100	0.98	0.09005
15:54710020:C:A	50	100	0.99	0.1569
15:54710326:A:G	50	100	1	0.3466
15:54710328:A:G	50	100	1	0.06681
15:54710369:C:T	50	100	1	0.06681
15:54710525:G:A	50	98	0.99	0.1251
15:54710839:G:A	50	100	0.98	0.06681
15:54710991:A:G	50	100	1	0.06681
15:54711241:A:G	50	100	0.99	0.1058
15:54711975:A:G	50	100	0.99	0.02633
15:54712971:G:A	50	100	0.99	0.2026
15:54713067:G:A	50	100	1	0.01107
15:54713275:T:C	50	100	1	0.06681
15:54713297:C:T	50	100	1	0.06681
15:54713369:T:C	50	100	1	0.3477
15:54713792:A:G	50	100	1	0.06681
15:54713920:T:A	50	100	0.89	0.01289
15:54714021:T:C	50	100	1	0.01107
15:54714261:T:G	50	98	0.99	0.1215
15:54714318:G:A	50	100	0.99	0.1093
15:54714434:C:T	50	100	0.93	0.01216
15:54715230:T:C	50	100	1	0.06718
15:54715338:A:G	50	100	1	0.2137
15:54715370:T:A	50	100	1	0.01107
15:54715380:A:G	50	100	1	0.06681
15:54715419:C:T	50	100	1	0.06681
15:54715590:T:C	50	100	1	0.01107
15:54715776:A:G	50	100	1	0.3404
15:54715933:T:C	50	100	1	0.01107
15:54716117:T:A	50	100	0.99	0.159
15:54716136:T:C	50	100	0.99	0.1587
15:54716202:A:G	50	100	0.9	0.02869
15:54716262:C:T	50	100	1	0.06681
15:54716301:T:C	50	100	0.99	0.0216
15:54716504:A:G	50	100	1	0.06681
15:54716554:T:C	50	100	1	0.06681
15:54716573:G:A	50	100	0.98	0.07062
15:54716664:C:A	50	100	1	0.06681
15:54716756:T:C	50	100	1	0.06681
15:54716879:T:C	50	100	1	0.2075
15:54717019:G:A	50	100	1	0.06663
15:54717082:C:T	50	100	1	0.06663
15:54717199:T:C	50	100	1	0.06645
15:54717219:A:C	50	100	1	0.01126
15:54717252:A:G	50	100	1	0.06645
15:54717308:T:C	50	100	0.99	0.1589
15:54717363:T:A	50	100	1	0.06645
15:54717521:G:A	50	100	0.98	0.03577
15:54717736:G:A	50	100	1	0.06627
15:54717830:G:T	50	100	0.98	0.1707
15:54717935:C:T	50	100	0.94	0.02269
15:54717958:G:A	50	100	0.99	0.335
15:54718008:T:A	50	100	1	0.06627
15:54718107:C:T	50	100	0.99	0.03286
15:54718258:T:C	50	100	1	0.06554
15:54718308:T:A	50	100	1	0.06609
15:54718425:T:G	50	98	0.98	0.06554
15:54718479:G:A	50	98	0.96	0.06863
15:54718501:T:C	50	96	0.98	0.06609
15:54718773:A:G	50	100	0.95	0.0659
15:54718853:A:G	50	98	0.98	0.3297
15:54718976:C:T	50	100	0.95	0.06173
15:54719043:G:A	50	100	0.96	0.06173
15:54719098:C:T	50	100	0.98	0.4321
15:54719126:C:T	50	100	0.99	0.08987
15:54719230:G:T	50	100	1	0.01216
15:54719235:C:T	50	100	0.97	0.06118
15:54719335:A:G	50	100	0.97	0.06118
15:54719398:C:T	50	100	0.94	0.03903
15:54719432:A:T	50	100	0.95	0.06118
15:54719486:G:C	50	100	0.97	0.06118
15:54719691:C:A	50	98	0.94	0.04139
15:54719696:C:G	50	100	0.97	0.06137
15:54719744:C:A	50	100	0.97	0.06155
15:54720061:C:T	50	100	0.97	0.06137
15:54720286:T:C	50	100	0.97	0.06137
15:54720369:A:C	50	100	0.97	0.06173
15:54720394:A:G	50	100	0.99	0.04012
15:54720420:C:T	50	100	0.98	0.02505
15:54720432:A:G	50	100	0.99	0.04012
15:54720567:C:T	50	100	0.97	0.06137
15:54720765:C:A	50	100	0.97	0.06137
15:54720766:A:C	50	100	0.97	0.06137
15:54720833:C:A	50	100	1	0.01652
15:54720858:T:C	50	100	1	0.03994
15:54720958:A:G	50	100	0.97	0.06245
15:54721020:C:T	50	98	0.99	0.01761
15:54721045:A:C	50	100	0.97	0.06155
15:54721063:T:A	50	100	0.98	0.1015
15:54721244:G:A	50	100	0.98	0.1015
15:54721263:C:T	50	100	1	0.03994
15:54721270:T:A	50	98	1	0.3364
15:54721417:T:C	50	100	0.97	0.06155
15:54721424:T:C	50	100	0.94	0.0167
15:54721601:C:T	50	100	0.99	0.03268
15:54721674:G:A	50	100	1	0.1011
15:54721709:T:A	50	100	0.97	0.06155
15:54721715:A:T	50	100	1	0.03431
15:54721746:G:T	50	100	1	0.06663
15:54721769:G:A	50	100	1	0.1507
15:54721831:C:G	50	100	0.97	0.06155
15:54721918:G:C	50	100	0.97	0.06173
15:54722026:C:G	50	100	0.99	0.1627
15:54722201:T:C	49	100	1	0.03903
15:54722304:G:T	50	100	1	0.152
15:54722306:T:C	50	100	0.99	0.2017
15:54722424:A:G	50	100	0.99	0.1629
15:54722448:G:C	50	100	0.99	0.1627
15:54722491:C:A	50	100	1	0.03903
15:54722592:T:C	50	100	0.95	0.01688
15:54722600:T:G	50	100	0.99	0.1629
15:54722609:T:A	50	100	1	0.3364
15:54722627:G:T	50	100	0.99	0.2019
15:54722644:G:A	50	100	0.97	0.06155
15:54722658:A:G	50	100	1	0.1069
15:54723016:G:A	50	100	0.96	0.1353
15:54723060:T:C	50	100	1	0.02705
15:54723072:G:C	50	100	1	0.04012
15:54723169:T:G	50	100	1	0.1944
15:54723275:G:A	50	98	0.99	0.09332
15:54723301:A:G	50	100	1	0.06155
15:54723311:T:C	50	100	1	0.06173
15:54723855:T:C	50	100	1	0.4198
15:54724121:A:T	50	100	1	0.3971
15:54724298:A:G	50	100	1	0.1943
15:54725705:T:A	50	100	1	0.1955
15:54726037:C:A	50	98	1	0.1298
15:54726189:T:C	50	100	0.98	0.06917
15:54726508:C:T	50	100	1	0.04484
15:54726581:A:G	50	100	1	0.1944
15:54726777:C:T	50	100	1	0.06173
15:54726960:G:A	50	100	1	0.09368
15:54726976:C:G	50	100	1	0.1011
15:54727555:C:T	50	100	1	0.06645
15:54727672:C:G	50	100	1	0.1954
15:54727794:A:G	50	100	1	0.06155
15:54727813:T:A	50	100	0.98	0.2077
15:54727887:G:A	50	100	0.98	0.06282
15:54728076:A:G	50	100	1	0.195
15:54728498:A:G	50	100	1	0.03994
15:54728873:C:T	50	100	1	0.4276
15:54728910:T:C	50	100	1	0.03431
15:54728939:A:C	50	100	0.95	0.01144
15:54728947:A:G	50	100	1	0.01271
15:54729784:G:A	50	100	1	0.06173
15:54729959:T:G	50	98	1	0.09114
15:54730055:A:G	50	90	0.89	0.175
15:54730060:A:G	50	90	0.67	0.02124
15:54730212:A:G	50	98	1	0.09187
15:54730323:C:A	49	98	1	0.06209
15:54730596:T:C	50	100	1	0.03468
15:54730909:T:C	50	100	1	0.09641
15:54731421:G:C	50	98	0.97	0.07516
15:54731541:C:A	50	100	0.99	0.04194
15:54731718:G:A	50	100	1	0.03268
15:54731795:A:G	50	100	1	0.1298
15:54732129:G:A	50	100	1	0.01489
15:54732407:A:G	50	100	0.97	0.07571
15:54732549:T:C	50	100	0.94	0.01126
15:54732556:C:T	50	100	1	0.01434
15:54732792:T:G	50	100	1	0.1298
15:54732986:T:C	50	100	1	0.1304
15:54733059:A:G	50	100	1	0.1304
15:54733173:G:C	50	100	1	0.01307
15:54733903:T:C	50	100	1	0.4072
15:54733952:C:G	50	100	1	0.09477
15:54734038:T:C	50	100	1	0.3426
15:54734047:A:G	50	100	1	0.03268
15:54734078:T:A	50	100	1	0.2062
15:54734138:G:T	50	100	1	0.1924
15:54734161:G:A	50	100	1	0.03268
15:54734243:A:G	50	100	1	0.1948
15:54734257:T:C	50	100	1	0.1304
15:54734361:G:A	50	100	1	0.1924
15:54734524:G:C	50	100	0.99	0.04176
15:54734546:C:G	50	100	1	0.4083
15:54734741:A:T	50	100	1	0.0138
15:54734789:A:G	50	100	0.99	0.1066
15:54734946:T:C	50	100	1	0.0138
15:54735172:T:C	50	100	0.99	0.0207
15:54735200:T:C	50	100	1	0.1371
15:54735394:G:A	50	100	1	0.03286
15:54735548:T:C	50	100	1	0.0659
15:54735671:C:G	50	100	1	0.03286
15:54735864:A:G	50	100	1	0.09768
15:54735979:A:C	50	100	1	0.4105
15:54736021:T:C	50	100	1	0.0659
15:54736051:C:T	50	100	1	0.0659
15:54736079:T:G	50	100	1	0.1917
15:54736133:T:G	50	100	0.99	0.1968
15:54736258:A:T	50	100	0.99	0.02814
15:54736457:G:C	50	100	1	0.06609
15:54736477:G:C	50	100	0.99	0.07389
15:54736623:T:C	50	100	1	0.09786
15:54736787:A:G	50	100	1	0.07589
15:54736788:G:C	50	100	0.98	0.01688
15:54736938:T:A	50	100	1	0.01688
15:54737484:C:T	50	100	1	0.1298
15:54737541:G:A	50	100	1	0.1298
15:54737651:C:A	50	100	0.99	0.09187
15:54737665:A:C	50	100	1	0.1296
15:54737769:A:C	50	100	0.99	0.0915
15:54737776:G:A	50	100	1	0.1507
15:54737838:T:C	50	100	1	0.06209
15:54738102:A:G	50	88	0.8	0.05519
15:54738137:C:A	50	100	1	0.4332
15:54738354:C:G	50	100	0.9	0.01707
15:54738373:C:A	50	100	0.99	0.02687
15:54738458:G:A	50	100	1	0.03195
15:54738641:G:T	50	100	0.96	0.01017
15:54739525:C:T	50	100	0.92	0.04884
15:54739547:A:G	50	100	1	0.1393
15:54739864:A:C	50	100	1	0.1393
15:54739923:G:T	50	100	1	0.1051
15:54740423:C:A	50	100	1	0.2858
15:54740583:A:C	50	100	1	0.0207
15:54740903:A:G	50	98	1	0.0207
15:54741068:G:A	50	100	1	0.01416
15:54741102:G:T	50	100	1	0.05338
15:54741161:G:C	50	100	1	0.05428
15:54741417:C:T	50	100	0.97	0.03722
15:54741487:G:A	50	100	0.96	0.03704
15:54741644:T:G	50	100	1	0.09786
15:54741912:A:C	50	100	0.95	0.05428
15:54742069:A:G	50	100	1	0.07498
15:54742086:C:T	50	100	1	0.01398
15:54742111:T:C	50	100	0.97	0.01525
15:54742113:G:T	50	100	0.99	0.08715
15:54742177:T:C	50	100	1	0.06209
15:54742241:C:T	50	100	1	0.07498
15:54742302:A:T	50	100	1	0.01398
15:54742425:G:A	50	100	1	0.06845
15:54742667:G:C	50	100	1	0.05428
15:54742823:C:A	50	100	1	0.01398
15:54742914:A:C	50	100	1	0.08279
15:54742943:T:C	50	100	0.99	0.0915
15:54743049:T:C	50	100	0.84	0.02015
15:54743196:A:C	50	100	1	0.01398
15:54743200:A:G	50	100	1	0.01543
15:54743373:A:G	50	100	1	0.1251
15:54743467:C:T	50	100	1	0.404
15:54743596:G:C	50	100	1	0.03177
15:54743949:T:C	50	100	1	0.03177
15:54744033:T:C	50	100	1	0.1117
15:54744227:C:T	50	100	1	0.0207
15:54744229:T:C	50	100	1	0.138
15:54744353:G:C	50	100	1	0.01362
15:54744365:T:G	50	100	0.99	0.0915
15:54744459:T:C	50	100	1	0.06826
15:54744749:A:G	50	100	1	0.0207
15:54744919:T:C	50	100	1	0.0984
15:54744963:A:G	50	100	1	0.03867
15:54744997:C:A	50	100	0.96	0.01053
15:54745045:C:T	50	100	0.98	0.05356
15:54745193:C:T	50	100	1	0.08678
15:54745236:C:T	50	100	0.98	0.02687
15:54745510:T:G	50	98	1	0.411
15:54745627:G:A	50	100	1	0.0138
15:54745678:G:A	50	100	1	0.01053
15:54746084:C:G	50	100	1	0.01543
15:54746119:G:A	50	100	1	0.0374
15:54746152:T:A	50	100	1	0.06336
15:54746256:G:A	50	100	1	0.08678
15:54746311:T:G	50	100	0.95	0.04267
15:54746738:G:C	50	100	1	0.06227
15:54746844:G:C	50	100	1	0.0138
15:54747268:G:A	50	100	1	0.3862
15:54747360:G:A	50	100	1	0.03704
15:54747429:C:T	50	100	1	0.1378
15:54747701:C:G	50	100	0.99	0.04938
15:54747784:C:A	50	100	1	0.1385
15:54747864:A:G	50	100	1	0.1006
15:54747981:G:C	50	100	1	0.1378
15:54748065:A:C	50	100	1	0.08479
15:54748075:T:C	50	100	1	0.06227
15:54748200:G:A	50	100	1	0.4005
15:54749415:C:A	50	100	1	0.07534
15:54749548:T:C	50	100	1	0.1378
15:54749606:C:G	50	100	0.98	0.05882
15:54749673:C:T	50	100	0.98	0.05356
15:54749734:G:A	50	100	1	0.05283
15:54750017:C:T	50	100	1	0.06264
15:54750069:T:G	50	100	1	0.07353
15:54750157:A:G	50	100	1	0.06227
15:54750252:G:A	49	100	1	0.1378
15:54750329:G:A	50	100	1	0.0138
15:54750331:C:T	50	100	1	0.0138
15:54750346:G:A	50	100	1	0.3348
15:54750379:C:T	50	100	1	0.0207
15:54750448:C:T	50	100	1	0.3996
15:54750502:A:T	50	100	1	0.06826
15:54750596:G:A	50	100	1	0.01362
15:54750981:A:G	50	100	0.98	0.09913
15:54751125:C:A	50	100	1	0.08678
15:54751162:G:A	50	100	1	0.08678
15:54751197:G:A	50	100	1	0.01707
15:54751237:C:T	50	100	0.98	0.05828
15:54751476:C:T	50	100	0.98	0.02578
15:54751500:T:C	50	100	1	0.09895
15:54751580:C:A	50	100	1	0.1378
15:54751585:A:T	50	100	1	0.0138
15:54751693:A:C	50	100	1	0.06227
15:54751723:C:G	50	100	1	0.08479
15:54751817:C:A	50	100	1	0.06227
15:54752052:T:C	50	100	1	0.06245
15:54752190:G:A	50	100	1	0.0866
15:54752219:A:C	50	98	1	0.06264
15:54752294:T:G	50	98	1	0.06227
15:54752299:T:C	50	100	1	0.06227
15:54752307:G:A	50	100	1	0.09913
15:54752494:C:A	50	100	1	0.1376
15:54752549:T:C	50	100	0.98	0.09931
15:54752580:C:T	50	100	1	0.08642
15:54752592:A:G	50	100	1	0.4165
15:54752758:T:G	50	100	1	0.01888
15:54752935:C:T	50	100	1	0.07444
15:54753025:C:G	50	100	1	0.08479
15:54753051:A:G	50	100	1	0.1374
15:54753120:A:G	50	100	1	0.01688
15:54753472:C:T	50	100	1	0.03214
15:54753509:C:T	50	100	1	0.0846
15:54753562:G:C	50	100	1	0.08624
15:54753641:C:G	50	98	1	0.03686
15:54753743:G:C	50	100	1	0.1374
15:54753750:A:G	50	100	1	0.1374
15:54753827:A:G	50	100	1	0.08624
15:54753864:A:G	50	100	1	0.3925
15:54754158:C:G	50	100	1	0.01688
15:54754221:A:G	50	100	1	0.1999
15:54754339:A:G	50	100	1	0.1999
15:54754358:G:A	50	100	1	0.0138
15:54754537:A:G	50	100	1	0.114
15:54754538:A:T	50	100	1	0.1142
15:54754544:T:C	50	100	1	0.114
15:54754648:T:A	50	98	1	0.0866
15:54754719:C:T	49	100	1	0.114
15:54754731:G:C	50	100	1	0.01398
15:54754783:T:C	50	98	1	0.2019
15:54754844:A:G	50	100	1	0.2019
15:54754847:G:T	50	100	1	0.0866
15:54754853:C:A	50	100	0.97	0.01362
15:54755065:T:A	50	100	1	0.03722
15:54755068:C:T	50	100	1	0.0138
15:54755205:C:T	50	100	1	0.03722
15:54755328:A:T	50	100	0.99	0.06808
15:54755387:C:A	50	98	1	0.4221
15:54755464:T:A	49	98	1	0.2215
15:54755497:C:A	50	100	0.99	0.08479
15:54755632:C:T	50	100	1	0.03177
15:54755733:G:T	50	100	1	0.0138
15:54755830:C:T	50	100	0.9	0.01634
15:54755915:G:A	50	100	1	0.2832
15:54756357:T:C	50	100	1	0.1264
15:54756363:A:G	50	100	0.93	0.03177
15:54756718:G:A	50	100	1	0.0138
15:54756836:T:C	50	100	1	0.2021
15:54756966:T:C	50	98	0.9	0.07716
15:54756998:C:A	50	100	1	0.05301
15:54757091:T:C	50	100	0.99	0.2021
15:54757103:T:C	50	100	1	0.07462
15:54757247:T:C	50	100	1	0.08297
15:54757380:T:C	50	100	1	0.03177
15:54757403:T:G	50	100	1	0.08896
15:54757459:A:C	50	100	1	0.06427
15:54757534:C:T	50	100	0.99	0.1378
15:54758062:G:A	50	100	1	0.03722
15:54758109:T:C	50	100	0.98	0.03776
15:54758160:A:T	50	100	0.98	0.138
15:54758208:T:C	50	100	1	0.03722
15:54758344:A:T	50	100	1	0.06245
15:54758361:G:A	50	100	0.98	0.138
15:54758364:C:T	50	100	1	0.03195
15:54758686:C:A	50	100	1	0.0532
15:54759342:T:C	50	100	0.98	0.06808
15:54759426:C:A	50	100	1	0.01398
15:54759912:T:A	50	100	1	0.01398
15:54759959:G:C	50	100	0.99	0.04811
15:54760147:G:C	50	100	1	0.01398
15:54760975:C:G	50	100	1	0.03105
15:54761359:G:C	50	100	0.99	0.05156
15:54761415:T:G	50	98	0.99	0.07843
15:54761470:A:G	50	100	1	0.06427
15:54761523:C:A	50	100	1	0.06427
15:54761651:A:G	50	100	1	0.01707
15:54761998:A:T	50	100	0.99	0.4381
15:54762110:A:T	50	100	1	0.06427
15:54762195:C:T	50	100	1	0.4385
15:54762688:C:A	50	100	0.94	0.04448
15:54762941:C:A	50	100	1	0.2865
15:54762972:C:T	50	100	1	0.2863
15:54763003:A:G	50	100	1	0.08715
15:54763178:G:A	50	100	0.98	0.1013
15:54763344:C:T	50	100	0.98	0.1013
15:54763463:C:G	50	100	1	0.06427
15:54763990:A:G	50	100	0.99	0.2199
15:54764346:T:C	50	100	1	0.06264
15:54764453:C:G	50	100	1	0.06264
15:54764548:T:C	50	100	1	0.3916
15:54764864:T:A	50	100	1	0.4283
15:54764986:G:C	50	100	1	0.3321
15:54765160:A:T	50	100	1	0.0138
15:54765213:T:C	50	100	1	0.1164
15:54765504:A:C	50	100	0.98	0.09749
15:54765518:A:G	50	100	1	0.4167
15:54765771:T:C	50	100	1	0.1162
15:54765782:A:T	50	100	1	0.2137
15:54765970:C:G	50	100	1	0.4076
15:54766094:C:T	50	100	1	0.07516
15:54766136:G:A	50	100	1	0.1654
15:54766460:A:C	50	100	1	0.1505
15:54766676:T:C	50	100	1	0.1164
15:54766977:A:G	50	100	1	0.06245
15:54767147:T:G	50	100	1	0.2794
15:54767405:C:T	50	100	0.93	0.01325
15:54767517:A:G	50	100	1	0.06245
15:54767610:G:A	50	100	1	0.3923
15:54767729:T:G	50	100	1	0.1166
15:54767798:C:T	50	100	0.99	0.08479
15:54767857:A:G	50	100	1	0.1166
15:54767890:G:C	50	100	1	0.01707
15:54768038:T:C	50	100	1	0.01144
15:54768226:A:T	50	100	1	0.1166
15:54768381:G:A	50	100	1	0.1166
15:54768612:T:A	50	100	1	0.4161
15:54768620:G:A	50	100	1	0.1167
15:54768636:T:A	50	100	0.98	0.01235
15:54768662:T:C	50	100	1	0.1167
15:54768678:G:C	50	100	1	0.1167
15:54768730:A:G	50	100	1	0.2186
15:54768848:G:A	50	100	0.99	0.01979
15:54768860:T:C	50	100	0.95	0.04412
15:54768896:A:G	50	100	1	0.2182
15:54768928:T:C	50	100	1	0.06245
15:54768959:G:A	50	100	1	0.1167
15:54769097:T:C	50	100	0.98	0.01797
15:54769247:C:G	50	98	1	0.3123
15:54769663:A:C	50	100	1	0.3796
15:54769726:T:C	50	100	1	0.3796
15:54769916:T:C	50	100	1	0.2776
15:54770044:G:T	50	100	1	0.0423
15:54770101:A:T	50	90	0.97	0.4506
15:54770102:A:T	39	97.4	0.76	0.0236
15:54770103:A:T	48	97.9	0.99	0.2687
15:54770127:C:A	50	100	1	0.0984
15:54770213:T:A	50	100	0.99	0.1175
15:54770252:G:A	50	100	1	0.09858
15:54770337:C:T	50	100	1	0.2821
15:54770339:A:G	50	100	0.99	0.278
15:54770561:G:C	50	100	1	0.2809
15:54770607:A:G	50	100	1	0.2809
15:54770682:C:T	50	100	1	0.4181
15:54770700:G:A	50	100	1	0.09858
15:54770801:T:C	50	100	1	0.4181
15:54770803:A:G	50	100	1	0.1166
15:54770833:T:A	50	100	1	0.07444
15:54770888:A:G	50	100	1	0.3001
15:54770911:T:A	50	100	1	0.01035
15:54770932:T:G	50	100	1	0.3076
15:54771078:A:G	50	100	1	0.06245
15:54771187:G:C	50	100	1	0.2983
15:54771644:G:A	50	100	1	0.1166
15:54771739:T:C	50	100	1	0.2981
15:54771889:G:A	50	100	1	0.2983
15:54771901:T:G	50	100	1	0.3048
15:54772014:T:C	50	100	0.93	0.01598
15:54772066:T:C	50	100	1	0.1019
15:54772126:G:A	50	100	1	0.3894
15:54772179:G:C	50	100	1	0.01162
15:54772334:G:A	50	100	0.99	0.06118
15:54772432:G:A	50	100	1	0.2859
15:54772496:A:G	50	100	1	0.2858
15:54772504:C:G	50	100	1	0.2858
15:54772695:T:C	50	100	1	0.2765
15:54773017:C:A	50	100	1	0.2122
15:54773107:C:G	50	100	1	0.1017
15:54773144:T:C	50	100	1	0.3005
15:54773299:T:A	50	100	1	0.09132
15:54773509:C:T	50	100	0.91	0.01616
15:54773587:T:C	50	100	1	0.01725
15:54773623:G:A	50	100	1	0.4181
15:54773704:G:A	50	100	1	0.1216
15:54773707:C:G	50	98	0.95	0.04956
15:54773728:C:T	50	100	1	0.169
15:54774064:C:T	50	100	1	0.07516
15:54774090:A:T	50	100	1	0.4366
15:54774245:A:G	50	100	1	0.06264
15:54774490:G:T	50	100	1	0.3916
15:54774787:G:A	50	100	1	0.4159
15:54774810:T:A	50	100	0.98	0.06645
15:54774960:C:A	50	100	1	0.01434
15:54774981:C:T	50	100	1	0.06699
15:54775063:A:G	50	100	1	0.02088
15:54775252:C:T	50	100	1	0.06264
15:54775278:G:C	50	100	0.99	0.0443
15:54775279:G:A	50	100	0.99	0.0443
15:54775808:G:A	50	100	1	0.06718
15:54775902:C:T	50	100	1	0.06699
15:54776011:C:T	50	100	1	0.09768
15:54776256:C:A	50	100	1	0.09822
15:54776439:C:T	50	100	0.99	0.09931
15:54776679:C:T	50	100	1	0.06645
15:54776932:C:T	50	100	1	0.3562
15:54777028:A:G	50	100	0.99	0.0443
15:54777165:G:A	50	98	0.97	0.3867
15:54777993:G:A	50	100	1	0.06718
15:54778101:G:A	50	100	1	0.09949
15:54778194:G:A	50	100	0.98	0.07081
15:54778339:A:T	50	100	1	0.09768
15:54778380:A:T	50	98	1	0.09949
15:54778712:T:C	50	100	1	0.0187
15:54778964:A:G	50	100	0.93	0.01598
15:54779132:T:C	50	100	1	0.3048
15:54779133:G:A	50	100	0.94	0.0236
15:54779134:C:T	50	100	0.98	0.08769
15:54779135:G:A	50	100	1	0.02669
15:54779558:T:A	50	100	1	0.0728
15:54779757:C:T	50	100	1	0.01035
15:54779880:T:C	50	98	0.64	0.02433
15:54779954:C:T	50	100	1	0.07298
15:54780426:C:T	50	100	1	0.1
15:54780877:G:T	49	100	1	0.09985
15:54781276:A:G	50	100	1	0.06264
15:54781469:C:A	49	100	1	0.1002
15:54781770:A:G	50	100	1	0.3764
15:54781860:C:T	50	100	1	0.1002
15:54781911:C:G	50	100	1	0.1002
15:54781964:G:A	50	100	1	0.4973
15:54782032:C:T	50	100	1	0.1008
15:54782049:C:A	50	100	1	0.372
15:54782146:G:A	50	100	1	0.09985
15:54782463:T:G	50	100	1	0.09114
15:54782541:T:C	50	100	1	0.05737
15:54783136:T:C	50	100	1	0.1683
15:54783272:G:C	50	98	1	0.1019
15:54783284:T:C	50	100	1	0.06427
15:54783467:T:C	50	100	1	0.1681
15:54784417:G:A	50	100	1	0.1004
15:54785208:T:G	50	100	1	0.1037
15:54785228:A:T	50	100	1	0.4094
15:54785461:A:G	50	100	1	0.423
15:54785521:G:C	50	100	1	0.1033
15:54785575:G:A	44	93.2	1	0.405
15:54785616:A:C	47	100	0.94	0.02651
15:54785763:G:A	50	100	1	0.1006
15:54786283:C:T	50	100	1	0.09985
15:54786325:A:G	50	100	1	0.4862
15:54786413:A:T	50	100	0.93	0.01598
15:54786525:C:T	50	100	0.98	0.02741
15:54786918:A:G	50	100	1	0.4136
15:54787369:C:T	50	100	1	0.07643
15:54787504:T:C	50	100	1	0.06427
15:54787957:A:G	50	100	0.85	0.02015
15:54787987:G:T	50	100	0.99	0.3962
15:54788066:T:C	50	100	0.96	0.04503
15:54788473:A:G	50	100	1	0.0728
15:54788612:G:A	50	100	0.95	0.01216
15:54789257:A:T	50	98	0.98	0.06572
15:54789305:T:G	50	100	0.95	0.01979
15:54789386:T:C	50	100	0.99	0.04394
15:54789419:T:G	50	100	1	0.0728
15:54789766:C:G	50	100	0.99	0.1216
15:54789876:A:C	50	100	1	0.06481
15:54789900:T:C	50	100	0.98	0.01979
15:54790028:T:C	50	100	1	0.2013
15:54790040:T:C	50	100	0.99	0.4159
15:54790254:T:C	50	100	1	0.2042
15:54790336:C:T	50	100	0.99	0.3175
15:54790840:A:G	50	100	0.97	0.03068
15:54790982:C:T	50	100	1	0.2008
15:54791018:C:G	50	100	0.95	0.04303
15:54791190:A:G	50	100	0.98	0.06536
15:54791258:C:G	50	100	1	0.06808
15:54791397:C:G	50	100	0.98	0.02288
15:54791635:A:G	50	98	1	0.0984
15:54791730:G:A	50	100	0.99	0.06318
15:54791761:T:G	50	100	1	0.01797
15:54792132:C:T	50	98	0.97	0.02832
15:54792162:A:G	50	100	0.99	0.07879
15:54792379:T:C	50	100	1	0.4428
15:54792418:T:C	50	100	0.99	0.07789
15:54793094:T:C	50	100	0.98	0.0935
15:54793186:T:A	50	100	1	0.06736
15:54793844:G:A	50	96	0.99	0.07771
15:54794505:A:G	50	100	1	0.1084
15:54794563:C:T	50	98	0.99	0.07771
15:54794724:G:A	50	98	1	0.1621
15:54794738:G:A	50	100	1	0.1854
15:54794789:G:A	50	100	1	0.08805
15:54795164:A:G	50	100	0.99	0.02251
15:54795201:G:A	50	100	0.99	0.06336
15:54795212:G:C	50	98	1	0.01271
15:54795320:A:G	50	98	1	0.1022
15:54795823:T:C	50	100	0.97	0.01216
15:54795836:T:A	50	100	1	0.01779
15:54795856:C:A	50	100	1	0.07789
15:54795973:C:A	50	100	1	0.01816
15:54796131:G:A	50	100	0.99	0.06772
15:54796167:C:T	50	100	1	0.03268
15:54797041:A:G	50	100	1	0.2389
15:54797296:A:G	50	100	1	0.07771
15:54797417:G:A	50	100	1	0.08678
15:54797788:T:G	50	100	1	0.3504
15:54797830:C:G	50	100	1	0.07789
15:54797837:A:T	50	100	1	0.1058
15:54797907:G:A	50	100	1	0.07771
15:54797981:T:C	50	100	0.82	0.01834
15:54798159:C:T	50	100	1	0.348
15:54798182:T:C	50	98	0.84	0.02433
15:54798477:T:A	50	100	1	0.1854
15:54798662:T:C	50	98	0.86	0.01089
15:54799454:G:T	50	98	1	0.2987
15:54799723:C:A	50	100	1	0.1111
15:54799801:A:T	50	100	1	0.2077
15:54799823:A:T	50	100	1	0.1307
15:54799920:C:T	50	100	1	0.2947
15:54799953:C:T	50	98	1	0.08261
15:54800178:A:T	50	100	1	0.01816
15:54800182:C:G	50	100	1	0.01816
15:54800446:C:T	50	98	1	0.4272
15:54800481:A:G	50	100	1	0.02796
15:54800740:A:G	50	100	0.98	0.1113
15:54800822:C:T	50	100	0.98	0.02052
15:54800865:G:C	50	100	1	0.06736
15:54800963:T:C	50	100	1	0.01816
15:54801025:G:A	50	100	1	0.4041
15:54801031:A:G	50	100	1	0.1307
15:54801376:A:G	50	100	1	0.1113
15:54802152:T:C	50	100	1	0.01834
15:54802360:T:C	50	100	1	0.2407
15:54802488:C:T	50	100	1	0.2941
15:54802532:T:A	50	100	1	0.2914
15:54802556:G:C	50	100	1	0.0187
15:54802628:T:G	50	100	1	0.2731
15:54802668:G:A	50	100	1	0.2916
15:54802687:T:C	50	100	1	0.2918
15:54802943:G:T	50	100	1	0.02142
15:54802944:A:T	50	100	1	0.02142
15:54802949:T:C	50	100	1	0.2916
15:54803043:T:C	50	100	1	0.2059
15:54803051:C:G	50	100	0.98	0.0276
15:54803074:G:C	50	100	1	0.08588
15:54803467:A:G	50	100	1	0.2919
15:54803497:A:G	50	100	1	0.01997
15:54804344:T:A	50	100	1	0.08388
15:54804439:T:A	50	98	0.99	0.02651
15:54804496:C:T	50	100	1	0.06736
15:54804754:T:A	50	100	1	0.1113
15:54805078:C:T	50	100	0.99	0.06481
15:54805239:T:C	50	100	0.97	0.0138
15:54805299:A:T	50	100	1	0.06736
15:54805513:C:T	50	100	1	0.06481
15:54805802:A:C	50	100	1	0.1111
15:54806250:C:G	50	100	1	0.08588
15:54806841:A:G	50	98	1	0.07298
15:54806850:C:T	50	100	1	0.06481
15:54806901:T:C	50	100	1	0.0256
15:54807017:C:T	50	100	0.95	0.02705
15:54807018:G:A	50	100	0.84	0.01416
15:54807166:C:G	50	100	1	0.1111
15:54807560:G:T	50	100	1	0.2879
15:54807783:A:G	50	100	1	0.07553
15:54807802:A:G	50	100	1	0.07825
15:54808001:A:G	50	100	1	0.0276
15:54808075:C:A	50	100	0.99	0.07534
15:54808856:A:G	50	100	1	0.1111
15:54809114:T:C	50	100	1	0.1069
15:54809295:G:T	50	100	1	0.065
15:54809424:C:T	50	100	1	0.06699
15:54809472:C:T	50	100	1	0.0187
15:54809493:T:C	50	100	1	0.1111
15:54809542:C:T	50	100	1	0.1113
15:54809714:G:A	49	100	1	0.3368
15:54809803:T:G	50	100	1	0.02179
15:54809849:A:T	50	100	1	0.1111
15:54809928:C:T	49	100	1	0.065
15:54809962:T:C	43	90.7	0.8	0.03268
15:54809965:T:C	48	95.8	0.97	0.02741
15:54809971:T:C	50	100	1	0.01289
15:54810037:G:C	49	100	0.84	0.01416
15:54810129:T:C	50	100	1	0.02251
15:54810189:T:C	50	100	1	0.211
15:54810615:A:T	50	100	1	0.01235
15:54810898:G:A	50	100	1	0.01834
15:54810989:A:G	50	98	1	0.0768
15:54811071:G:A	50	100	1	0.0325
15:54811433:G:T	50	100	1	0.08678
15:54811517:C:A	50	100	1	0.07789
15:54811614:C:A	50	100	1	0.06518
15:54811703:G:A	49	91.8	0.96	0.1193
15:54811760:A:C	50	100	1	0.02524
15:54811836:G:C	50	100	1	0.1109
15:54811858:A:G	50	100	1	0.01961
15:54812060:T:C	50	100	1	0.06082
15:54812231:A:G	50	100	1	0.02233
15:54812375:C:T	50	100	1	0.01797
15:54812510:A:T	50	100	1	0.03468
15:54812517:A:T	50	100	1	0.1
15:54812518:A:T	50	100	1	0.3401
15:54812843:T:C	50	100	1	0.01852
15:54813157:T:A	50	100	1	0.07843
15:54813218:T:C	50	100	1	0.3646
15:54813296:G:A	50	100	1	0.3638
15:54813344:G:A	50	100	1	0.06609
15:54813584:T:C	50	100	1	0.07752
15:54813707:T:C	50	100	1	0.2956
15:54813916:A:T	49	100	1	0.4944
15:54813953:A:C	50	100	1	0.0256
15:54814149:T:A	50	100	1	0.2956
15:54814562:G:A	50	100	0.67	0.01852
15:54814698:T:A	50	100	1	0.01797
15:54814780:G:C	50	100	1	0.1086
15:54815407:G:C	50	100	0.98	0.09568
15:54815664:T:C	50	100	1	0.07825
15:54815671:T:C	50	100	1	0.065
15:54815928:T:C	50	100	1	0.0187
15:54816189:C:T	50	100	0.99	0.09804
15:54816278:C:T	50	100	1	0.06536
15:54816634:C:T	50	100	0.99	0.3081
15:54817328:A:G	50	100	1	0.2121
15:54817382:A:G	50	100	1	0.07734
15:54817525:G:A	50	100	1	0.07589
15:54817718:G:A	50	100	1	0.1476
15:54817803:A:G	50	100	1	0.02251
15:54818681:T:C	50	100	0.98	0.09041
15:54818760:C:T	50	100	0.99	0.364
15:54818802:A:T	50	100	1	0.02251
15:54818878:A:T	50	100	0.99	0.2108
15:54818980:C:A	50	100	1	0.0207
15:54818981:C:T	50	100	1	0.0207
15:54819347:C:A	50	100	0.99	0.1113
15:54820092:T:G	50	100	0.98	0.1309
15:54820231:T:C	50	100	0.95	0.1115
15:54820548:G:C	50	100	0.98	0.3695
15:54820579:T:C	50	100	0.97	0.01797
15:54820778:T:C	50	98	0.96	0.3936
15:54820879:G:A	50	100	0.98	0.36870000000000003
15:54821288:T:C	50	98	0.95	0.3722
15:54821567:C:T	50	100	0.91	0.1416
15:54821656:C:T	50	100	0.93	0.02179
15:54821935:G:T	50	100	0.98	0.02651
15:54822231:G:A	50	100	0.99	0.01452
15:54822321:T:C	50	100	0.97	0.09713
15:54822434:T:C	50	100	0.89	0.01906
15:54822503:C:A	50	100	0.95	0.1705
15:54822602:A:C	50	100	0.96	0.2426
15:54822805:A:G	50	100	0.99	0.3083
15:54823120:C:A	50	100	0.83	0.02633
15:54823189:A:G	50	100	0.97	0.08188
15:54823520:A:G	50	100	1	0.06227
15:54824416:C:T	50	100	0.97	0.01834
15:54824583:T:A	50	100	0.99	0.3074
15:54824800:C:T	50	100	0.99	0.05919
15:54824828:G:A	50	100	0.97	0.08079
15:54824881:G:A	50	100	0.96	0.06227
15:54824890:A:G	50	100	0.98	0.1454
15:54825016:A:T	50	100	0.97	0.01834
15:54825049:G:A	50	100	0.88	0.01979
15:54825072:C:T	50	100	1	0.06264
15:54825076:G:A	50	100	0.99	0.09168
15:54825190:C:T	50	100	1	0.02033
15:54825203:C:T	50	100	1	0.02088
15:54825347:G:A	50	100	0.98	0.1498
15:54825859:C:T	50	98	0.99	0.3052
15:54825939:T:C	50	100	1	0.1899
15:54826102:T:C	50	100	1	0.01924
15:54826170:C:T	50	100	0.97	0.03431
15:54826307:T:C	50	100	0.99	0.3145
15:54826549:G:T	50	100	0.98	0.06173
15:54826694:T:C	50	100	0.98	0.3123
15:54826731:C:T	50	100	0.96	0.02996
15:54826744:C:T	50	100	1	0.1416
15:54826943:T:C	50	100	1	0.01107
15:54827012:A:G	50	100	0.99	0.1554
15:54827098:A:C	50	100	0.99	0.3146
15:54827144:A:G	50	100	1	0.02723
15:54827220:A:G	50	100	0.98	0.08842
15:54827339:A:G	50	100	1	0.484
15:54827345:C:T	50	100	1	0.08951
15:54827837:T:C	50	100	0.99	0.3148
15:54827932:T:A	50	100	1	0.08878
15:54828017:C:G	50	100	1	0.1903
15:54828049:G:A	50	100	0.99	0.1708
15:54828458:G:A	50	100	1	0.1409
15:54828472:G:A	50	100	0.99	0.315
15:54828524:A:C	50	100	1	0.06264
15:54828616:T:C	50	100	0.99	0.1095
15:54828688:A:G	50	100	0.98	0.09459
15:54828738:T:C	50	100	1	0.1901
15:54828775:C:T	50	100	0.96	0.02542
15:54828803:A:G	50	100	1	0.1899
15:54828851:A:G	50	100	1	0.1899
15:54828870:G:A	50	100	1	0.1521
15:54828982:C:G	50	100	1	0.2685
15:54828995:C:G	50	100	0.98	0.08769
15:54829101:A:G	50	100	0.99	0.4809
15:54829122:C:T	50	100	1	0.08878
15:54829146:G:T	50	100	1	0.1875
15:54829321:G:T	50	100	1	0.1865
15:54829323:G:C	50	100	1	0.08878
15:54829471:G:A	50	100	1	0.1875
15:54829514:T:C	50	100	1	0.02959
15:54829587:T:C	50	98	0.98	0.3164
15:54829708:C:G	50	100	1	0.1879
15:54829793:T:C	50	100	0.98	0.08007
15:54829928:T:G	50	100	1	0.04285
15:54830016:G:A	50	100	0.97	0.02741
15:54830102:G:T	50	100	0.99	0.08914
15:54830197:C:T	50	100	0.99	0.08932
15:54830596:C:T	50	98	0.99	0.4136
15:54830654:C:T	50	100	0.99	0.08878
15:54830678:T:C	50	100	0.98	0.1739
15:54830713:G:A	50	100	0.99	0.08878
15:54830716:C:A	50	100	0.99	0.08878
15:54830769:T:C	50	100	0.88	0.01543
15:54830909:T:C	50	98	0.97	0.211
15:54831153:G:A	50	100	0.99	0.08987
15:54831584:T:A	50	98	0.98	0.08606
15:54831622:A:G	49	98	0.99	0.1765
15:54831727:T:C	50	100	1	0.02288
15:54832215:C:T	50	100	1	0.0906
15:54832461:A:G	50	100	1	0.0906
15:54832469:T:C	50	100	0.97	0.07898
15:54833152:C:T	50	100	0.99	0.3671
15:54833182:G:T	50	100	0.98	0.1354
15:54833295:C:T	50	100	0.99	0.07407
15:54833318:T:C	50	100	0.99	0.2751
15:54833361:G:T	50	100	0.98	0.06245
15:54833373:G:A	50	100	0.99	0.1952
15:54833615:A:G	50	100	0.98	0.1127
15:54833678:G:A	50	100	1	0.06518
15:54833769:G:T	50	100	1	0.09114
15:54833771:T:C	50	100	1	0.09096
15:54833841:G:A	50	98	0.95	0.01634
15:54833901:C:T	50	100	0.99	0.4782
15:54833931:C:T	50	100	1	0.09114
15:54834018:G:A	50	100	0.97	0.1004
15:54834175:C:T	50	100	0.98	0.148
15:54834190:G:A	50	100	0.99	0.2095
15:54834192:G:A	50	100	0.99	0.2197
15:54834274:G:A	49	100	0.99	0.1937
15:54834291:G:C	50	100	0.98	0.1354
15:54834615:T:C	50	100	1	0.0325
15:54835187:G:C	50	100	1	0.0325
15:54835304:T:C	50	100	0.99	0.199
15:54835435:C:T	50	100	0.99	0.09096
15:54835463:C:G	50	100	0.99	0.09096
15:54835809:G:A	50	98	0.95	0.07734
15:54836308:T:C	50	100	0.98	0.09114
15:54836432:C:T	50	100	0.94	0.04793
15:54836635:G:A	50	100	0.99	0.1503
15:54836848:C:T	50	100	0.98	0.07426
15:54836877:T:C	50	100	1	0.4673
15:54837116:C:T	50	100	1	0.09114
15:54837288:C:T	50	100	0.99	0.1536
15:54837396:A:T	50	98	1	0.4686
15:54837544:T:C	50	98	0.98	0.08842
15:54837616:T:A	50	100	0.99	0.4428
15:54837728:T:C	50	100	0.97	0.06935
15:54837738:G:C	50	100	0.97	0.06663
15:54837774:G:A	49	98	1	0.4688
15:54838151:A:C	50	94	0.88	0.03014
15:54838179:C:A	50	100	0.99	0.1665
15:54838376:G:T	50	98	0.99	0.4742
15:54838667:G:A	50	100	0.99	0.1636
15:54838849:C:G	50	98	0.99	0.08279
15:54838880:C:T	50	98	0.98	0.08787
15:54838981:G:A	50	98	0.99	0.443
15:54839085:G:A	50	98	0.98	0.1244
15:54839143:G:T	50	100	0.99	0.1387
15:54839332:C:T	50	100	1	0.02215
15:54839582:C:T	50	100	0.99	0.1541
15:54839861:T:C	50	100	0.94	0.0138
15:54839960:G:A	50	96	1	0.4668
15:54840062:T:A	50	98	0.99	0.4457
15:54840072:A:T	50	100	0.94	0.04739
15:54840120:T:C	50	100	0.9	0.01089
15:54840211:C:T	50	96	0.99	0.3036
15:54840754:C:T	50	100	1	0.02215
15:54840857:T:C	50	96	1	0.4789
15:54840896:A:G	50	96	1	0.4791
15:54840949:T:G	50	98	1	0.4795
15:54841181:C:A	50	98	0.99	0.4902
15:54841205:G:A	50	100	0.99	0.03359
15:54841285:A:T	50	100	0.98	0.08297
15:54841534:C:T	50	100	0.97	0.1761
15:54841548:C:A	50	98	0.98	0.2496
15:54841770:G:C	50	98	0.99	0.4806
15:54842030:T:C	50	100	0.99	0.01761
15:54842113:C:A	50	100	0.98	0.02306
15:54842242:A:G	50	100	0.94	0.08951
15:54842265:T:A	50	100	0.94	0.08932
15:54842352:G:A	50	100	0.98	0.02306
15:54842545:G:A	50	100	0.98	0.1028
15:54842969:C:G	50	98	0.98	0.02578
15:54843164:A:G	50	98	0.97	0.05102
15:54843210:G:A	50	98	0.95	0.08388
15:54843411:G:A	50	98	0.95	0.02959
15:54843443:G:C	50	98	0.96	0.07226
15:54843448:T:C	49	98	0.88	0.1808
15:54843637:A:G	50	100	0.88	0.2053
15:54843651:C:T	50	100	0.87	0.3693
15:54843658:T:C	50	100	0.87	0.1772
15:54843733:A:G	50	98	0.81	0.02796
15:54843764:T:A	50	94	0.89	0.3593
15:54843773:G:A	50	100	0.84	0.03885
15:54844071:C:T	50	88	0.89	0.3282
15:54844097:C:T	50	88	0.88	0.3263
15:54844137:C:T	50	98	0.88	0.06845
15:54844138:G:A	50	94	0.92	0.1917
15:54844172:C:G	50	92	0.9	0.36
15:54844198:C:T	50	98	0.92	0.1151
15:54844308:A:C	50	92	0.93	0.4105
15:54844357:C:T	50	98	0.94	0.1071
15:54844373:T:C	50	98	0.94	0.2322
15:54844382:C:T	50	100	0.93	0.1135
15:54844458:A:C	50	96	0.78	0.05592
15:54844483:C:A	50	98	0.95	0.2556
15:54844557:T:C	50	96	0.95	0.467
15:54844577:C:A	50	100	0.86	0.04285
15:54844691:C:T	50	100	0.99	0.03486
15:54844752:C:T	50	100	0.92	0.04176
15:54844870:G:C	50	100	0.97	0.03558
15:54844972:T:C	50	98	0.97	0.4593
15:54845008:C:T	50	98	0.97	0.2947
15:54845098:A:G	50	98	0.96	0.4682
15:54845127:T:G	50	98	0.97	0.2956
15:54845496:G:C	50	100	0.97	0.1863
15:54845555:A:C	50	100	0.99	0.3477
15:54845565:T:G	50	100	1	0.03522
15:54845586:A:T	50	100	0.99	0.3473
15:54845690:T:C	50	100	0.99	0.3457
15:54845746:T:C	50	100	1	0.01743
15:54845829:G:A	50	100	0.99	0.3451
15:54845865:A:C	50	100	0.98	0.1314
15:54845943:T:C	50	100	0.99	0.3252
15:54845946:A:C	50	100	1	0.0187
15:54845980:T:C	50	100	0.99	0.3286
15:54846117:T:C	50	100	1	0.01325
15:54846129:A:G	50	98	1	0.35
15:54846154:A:G	50	98	1	0.3489
15:54846327:T:C	50	98	0.95	0.03885
15:54846807:G:A	50	100	1	0.3558
15:54846830:T:C	50	100	0.92	0.01344
15:54846957:A:G	50	100	1	0.3557
15:54847002:C:G	50	100	1	0.3549
15:54847026:G:A	50	100	0.99	0.3557
15:54847092:G:C	50	100	1	0.3555
15:54847145:C:A	50	100	1	0.1819
15:54847179:A:T	50	100	1	0.3555
15:54847224:A:G	50	100	1	0.3555
15:54847308:T:C	50	100	1	0.02887
15:54847346:C:A	50	100	1	0.3555
15:54847370:C:A	50	100	1	0.3869
15:54847373:T:C	50	100	0.92	0.01652
15:54847537:T:C	50	100	1	0.02887
15:54847550:G:A	50	96	1	0.4615
15:54847689:C:T	50	100	1	0.3564
15:54847766:A:G	50	100	1	0.3557
15:54847806:C:G	50	100	1	0.01652
15:54847819:A:G	50	100	1	0.3557
15:54848006:T:C	50	100	1	0.3007
15:54848079:C:T	50	90	0.97	0.3475
15:54848100:A:C	50	100	1	0.02923
15:54848715:T:C	50	100	1	0.3233
15:54848911:G:C	50	100	1	0.317
15:54849067:T:G	50	100	1	0.3341
15:54849111:G:A	50	100	1	0.3793
15:54849213:C:G	50	100	1	0.3702
15:54849429:A:G	50	100	1	0.4472
15:54849698:T:G	50	100	0.99	0.228
15:54849977:C:T	50	100	0.99	0.37
15:54850087:A:G	50	100	1	0.3698
15:54850161:C:T	50	100	1	0.3693
15:54850353:T:C	50	100	1	0.02887
15:54850553:A:C	50	100	1	0.3711
15:54850586:C:T	50	100	1	0.372
15:54850650:G:A	50	100	1	0.372
15:54850660:C:A	50	100	1	0.3718
15:54850687:A:T	50	100	0.99	0.3706
15:54850696:A:C	50	100	1	0.01779
15:54850738:A:G	50	100	0.98	0.3725
15:54850818:T:A	50	100	1	0.3718
15:54850835:C:T	50	100	1	0.3715
15:54850851:C:T	50	100	1	0.3713
15:54850888:C:T	50	100	1	0.3713
15:54850907:G:A	50	100	1	0.3709
15:54851023:G:A	50	100	1	0.3702
15:54851058:G:C	50	100	1	0.09822
15:54851137:G:A	50	98	1	0.3473
15:54851164:T:C	50	100	0.96	0.05792
15:54851201:G:C	50	98	1	0.3391
15:54851203:A:G	50	98	1	0.3391
15:54851235:A:G	50	98	1	0.3391
15:54851308:A:G	50	96	0.98	0.3362
15:54851355:C:A	50	98	1	0.3391
15:54851361:C:G	50	98	1	0.339
15:54851468:A:G	50	98	1	0.339
15:54851483:T:C	50	98	1	0.3391
15:54851495:T:C	50	98	1	0.339
15:54851557:C:T	50	98	1	0.3386
15:54851616:A:C	50	98	1	0.3382
15:54851721:G:A	50	100	1	0.01598
15:54851810:T:C	50	98	1	0.3379
15:54851826:C:T	50	98	1	0.3379
15:54851983:C:G	50	100	1	0.3382
15:54852113:A:C	50	100	1	0.3377
15:54852144:G:A	50	100	1	0.3375
15:54852212:T:A	50	100	1	0.3379
15:54852249:T:A	50	100	1	0.3379
15:54852285:C:T	50	100	1	0.01307
15:54852308:G:T	50	100	1	0.01743
15:54852391:T:C	50	100	1	0.3379
15:54852441:C:T	50	100	1	0.3368
15:54852449:C:T	50	100	1	0.3379
15:54852468:A:G	50	100	1	0.3379
15:54852580:C:T	50	100	0.96	0.06954
15:54852614:T:C	50	100	1	0.3379
15:54852720:C:A	50	100	1	0.2838
15:54852729:G:A	50	100	1	0.3469
15:54852762:C:T	50	100	1	0.3673
15:54852769:A:G	50	100	1	0.3381
15:54852825:C:T	50	100	1	0.06391
15:54853224:C:T	50	100	0.97	0.06609
15:54853304:G:A	50	100	1	0.01307
15:54853747:G:T	50	100	1	0.02887
15:54854004:G:A	50	100	1	0.3184
15:54854017:C:T	50	100	1	0.3184
15:54854056:G:A	50	100	1	0.01107
15:54854073:C:T	50	100	1	0.2834
15:54854149:A:G	50	100	1	0.3183
15:54854152:G:C	50	100	1	0.3183
15:54854165:C:A	50	100	1	0.3186
15:54854177:A:T	50	100	1	0.3183
15:54854184:G:A	50	100	1	0.3183
15:54854185:G:A	50	100	1	0.3183
15:54854200:A:G	50	100	1	0.3183
15:54854204:A:T	50	100	1	0.3183
15:54854221:G:A	50	100	1	0.3052
15:54854224:G:A	50	100	1	0.3054
15:54854239:T:C	50	100	1	0.3054
15:54854424:C:T	50	100	1	0.183
15:54854511:T:C	50	100	0.98	0.07389
15:54854773:G:A	50	98	1	0.4978
15:54855008:T:G	50	100	1	0.4782
15:54855095:A:C	50	98	0.93	0.03232
15:54855294:A:G	50	100	1	0.06554
15:54855405:C:A	50	98	1	0.4495
15:54855433:C:T	50	100	1	0.01289
15:54855460:C:G	50	98	1	0.4895
15:54855560:A:G	50	100	1	0.3192
15:54855743:C:A	50	100	1	0.3192
15:54855819:T:C	50	100	1	0.3194
15:54855944:C:A	50	100	1	0.3195
15:54855985:G:A	50	100	1	0.06954
15:54855994:A:G	50	100	1	0.02887
15:54856020:A:G	50	100	1	0.3016
15:54856078:G:T	50	100	1	0.3192
15:54856090:C:T	50	100	1	0.3192
15:54856134:A:G	50	100	1	0.3192
15:54856142:G:C	50	100	1	0.02887
15:54856304:A:C	50	100	1	0.3195
15:54856413:G:A	50	100	1	0.3484
15:54856448:A:C	50	100	1	0.01362
15:54856573:C:G	50	100	1	0.3017
15:54856605:A:G	50	100	1	0.3194
15:54856790:C:T	50	100	1	0.0276
15:54856911:T:C	50	100	1	0.3195
15:54856965:C:T	50	100	1	0.3197
15:54856993:G:C	50	100	1	0.3197
15:54857013:C:T	50	100	1	0.3197
15:54857070:C:G	49	100	1	0.3197
15:54857136:G:C	50	100	1	0.3197
15:54857193:T:C	50	100	1	0.3263
15:54857217:T:C	50	100	1	0.3197
15:54857258:G:A	50	100	1	0.01362
15:54857277:G:A	50	100	1	0.3197
15:54857335:C:G	50	100	1	0.3195
15:54857384:T:C	50	100	1	0.3201
15:54857425:T:G	50	100	0.99	0.3208
15:54857524:A:T	50	98	0.97	0.1053
15:54857620:C:A	50	98	1	0.339
15:54857795:C:T	50	98	1	0.3526
15:54857982:C:T	50	100	1	0.2856
15:54857983:G:A	50	98	1	0.352
15:54858022:A:G	50	98	1	0.3522
15:54858038:T:C	50	98	1	0.352
15:54858060:T:C	50	98	1	0.352
15:54858124:C:A	50	98	1	0.3391
15:54858222:C:T	50	98	1	0.3526
15:54858244:T:C	50	100	1	0.3201
15:54858271:C:T	50	98	1	0.352
15:54858285:A:T	50	98	1	0.352
15:54858307:C:G	50	98	1	0.352
15:54858398:A:G	50	98	1	0.3519
15:54858604:G:C	50	100	1	0.1894
15:54858612:A:T	50	98	1	0.3386
15:54858705:A:G	50	96	1	0.2983
15:54858723:A:T	50	98	0.99	0.3384
15:54858878:A:T	50	100	0.99	0.01543
15:54858899:G:C	50	98	1	0.3709
15:54858947:A:G	50	100	0.99	0.3386
15:54859291:C:T	50	100	0.91	0.03867
15:54859341:G:A	50	100	0.99	0.01543
15:54859379:C:A	50	100	0.99	0.01543
15:54859443:T:C	50	100	1	0.2073
15:54859796:G:A	50	100	1	0.2347
15:54859919:C:A	50	98	1	0.2898
15:54860074:C:A	50	98	1	0.289
15:54860454:G:A	50	100	1	0.3215
15:54860575:G:A	50	100	1	0.3519
15:54860773:C:A	50	100	1	0.3391
15:54861120:A:G	50	100	1	0.3317
15:54861210:C:T	50	100	1	0.3175
15:54861454:A:G	50	100	1	0.3233
15:54861606:G:A	50	100	1	0.3517
15:54861647:T:A	50	98	1	0.3517
15:54862019:G:A	50	100	1	0.3517
15:54862163:T:A	50	100	0.97	0.02451
15:54862350:C:T	50	100	1	0.3517
15:54862752:A:T	50	100	1	0.01543
15:54862764:A:C	50	98	0.99	0.3328
15:54862967:C:T	50	100	1	0.352
15:54863005:T:C	50	100	1	0.3174
15:54863111:G:A	50	100	0.92	0.01507
15:54863113:G:A	50	98	1	0.3517
15:54863218:A:G	50	98	1	0.352
15:54863290:A:G	50	98	1	0.3233
15:54863374:C:G	50	98	1	0.3517
15:54863387:G:C	50	100	1	0.01543
15:54863388:G:C	50	98	1	0.3517
15:54863390:A:G	50	98	1	0.3517
15:54863423:A:C	50	98	1	0.3517
15:54863507:G:A	50	98	1	0.3517
15:54863524:G:A	50	100	1	0.1792
15:54863575:A:T	50	98	1	0.3513
15:54863638:C:G	50	98	1	0.2996
15:54863686:A:G	50	98	1	0.3515
15:54864061:C:T	50	100	1	0.3384
15:54864124:C:G	50	100	1	0.3382
15:54864165:C:T	50	100	1	0.3384
15:54864206:T:C	50	100	1	0.3388
15:54864207:T:G	50	100	1	0.3384
15:54864592:C:A	50	100	1	0.2887
15:54864594:T:A	50	100	1	0.01543
15:54864669:G:C	50	98	1	0.03159
15:54864708:A:G	50	100	1	0.01289
15:54864805:C:T	50	100	1	0.02887
15:54864960:T:C	50	100	1	0.3382
15:54865288:G:A	50	100	1	0.1799
15:54865400:A:C	50	100	1	0.3379
15:54865441:T:C	50	100	1	0.01416
15:54865484:A:C	50	100	1	0.06609
15:54865530:A:G	50	100	1	0.01543
15:54865612:T:C	50	100	1	0.01525
15:54865713:T:G	50	100	1	0.1972
15:54865930:G:A	50	100	1	0.06609
15:54865939:G:A	50	100	1	0.3381
15:54866042:A:T	50	100	1	0.01525
15:54866311:C:G	50	100	1	0.3548
15:54866468:G:C	50	100	1	0.3204
15:54866668:A:T	50	100	1	0.02887
15:54866724:A:G	50	100	1	0.3382
15:54866737:G:C	50	100	1	0.323
15:54866809:T:C	50	100	1	0.02088
15:54866932:G:T	50	100	1	0.3381
15:54866979:T:G	50	100	1	0.1874
15:54867144:T:C	50	100	1	0.3381
15:54867204:C:T	50	100	1	0.02179
15:54867356:G:A	50	100	1	0.3382
15:54867367:A:T	50	100	1	0.02887
15:54867398:T:C	50	100	1	0.06954
15:54867517:G:A	50	100	1	0.3381
15:54867559:A:G	50	100	1	0.3381
15:54867592:A:G	50	100	1	0.1874
15:54867603:A:G	50	100	1	0.3602
15:54867664:A:C	50	100	1	0.3381
15:54867710:C:G	50	100	1	0.3381
15:54867797:T:G	50	100	1	0.02887
15:54868027:A:G	50	100	1	0.02179
15:54868197:T:C	50	100	1	0.3034
15:54868264:C:T	50	100	1	0.3564
15:54868436:C:G	50	100	1	0.3509
15:54868583:T:C	50	100	1	0.3381
15:54868589:A:G	50	100	1	0.3381
15:54868604:A:G	50	100	1	0.3381
15:54868740:G:A	50	100	1	0.3381
15:54868744:T:C	50	100	1	0.3168
15:54868782:A:G	49	100	1	0.3221
15:54868898:T:A	50	100	1	0.3032
15:54868932:G:A	50	100	1	0.1868
15:54869110:G:T	50	100	0.87	0.05846
15:54869113:G:A	50	100	1	0.3373
15:54869344:A:G	50	100	1	0.3221
15:54870141:G:A	50	100	1	0.02269
15:54870272:T:A	50	100	1	0.3221
15:54870275:G:A	50	100	1	0.01307
15:54870329:C:T	50	100	1	0.301
15:54870396:G:A	50	100	1	0.02251
15:54870540:C:G	50	100	0.97	0.01525
15:54870787:G:A	50	100	1	0.0167
15:54870966:G:A	50	100	1	0.3221
15:54871255:T:A	50	100	1	0.3221
15:54871349:G:A	50	98	1	0.3833
15:54871707:A:G	50	100	1	0.02469
15:54871725:C:G	50	100	1	0.335
15:54871871:A:G	50	98	1	0.01344
15:54872006:C:T	50	100	1	0.3566
15:54872075:C:T	50	100	1	0.03377
15:54872141:C:T	49	100	1	0.3012
15:54872225:T:G	50	100	0.68	0.01089
15:54872321:A:T	50	100	1	0.01289
15:54872427:T:G	50	100	1	0.01289
15:54872736:G:A	50	100	1	0.03105
15:54872792:A:G	50	100	1	0.3415
15:54872835:C:T	50	100	1	0.2066
15:54872836:G:A	50	100	1	0.01525
15:54872927:G:C	50	100	1	0.01271
15:54872945:A:C	50	100	1	0.2073
15:54873016:C:T	50	100	1	0.05882
15:54873045:G:C	50	100	0.99	0.08497
15:54873065:C:G	50	100	1	0.3204
15:54873207:A:G	50	96	1	0.02614
15:54873216:G:T	50	94	1	0.327
15:54873342:C:T	50	100	1	0.366
15:54873376:C:A	50	100	1	0.3529
15:54873520:G:C	50	100	1	0.3442
15:54873692:C:T	50	100	1	0.3014
15:54873751:C:T	50	100	1	0.01017
15:54873805:T:G	50	96	0.98	0.01616
15:54873962:T:G	50	100	1	0.2068
15:54874170:T:C	50	98	1	0.3655
15:54874179:A:G	50	94	1	0.3655
15:54874262:G:A	49	79.6	1	0.3709
15:54874343:C:T	50	100	1	0.09967
15:54874424:T:C	50	100	1	0.01289
15:54874489:C:G	50	100	1	0.3324
15:54874541:C:G	50	100	1	0.02578
15:54874560:C:A	50	100	1	0.01525
15:54874674:G:A	50	100	1	0.01525
15:54874713:A:T	50	100	1	0.01525
15:54874715:T:A	50	100	1	0.01525
15:54874808:T:C	50	100	1	0.2997
15:54875013:A:G	50	100	1	0.02633
15:54875063:C:T	50	100	1	0.01543
15:54875323:C:T	49	98	1	0.05882
15:54875340:G:A	49	98	1	0.3001
15:54875403:A:G	50	100	1	0.1028
15:54875478:C:T	50	98	1	0.3319
15:54875814:G:T	48	100	1	0.3368
15:54875995:A:T	50	100	1	0.06972
15:54876037:T:C	49	95.9	1	0.02578
15:54876040:T:C	49	95.9	1	0.02578
15:54876055:G:C	50	96	1	0.3239
15:54876178:A:G	49	98	1	0.1894
15:54876196:G:C	49	100	1	0.4833
15:54876381:C:T	50	100	1	0.3007
15:54876418:G:A	50	100	1	0.01434
15:54876453:T:G	49	85.7	1	0.364
15:54876710:A:G	50	96	1	0.01289
15:54876773:A:G	50	96	0.99	0.2377
15:54876827:A:G	49	100	1	0.3012
15:54876895:C:A	50	100	1	0.02578
15:54876908:G:A	50	98	1	0.01289
15:54876925:C:T	50	100	0.86	0.02614
15:54876964:T:C	50	100	1	0.01634
15:54877127:C:T	50	100	1	0.02578
15:54877384:C:T	50	100	1	0.189
15:54877576:T:A	50	100	1	0.3571
15:54877666:G:A	50	100	1	0.3016
15:54877814:C:T	50	100	1	0.4833
15:54877945:C:T	50	100	1	0.3831
15:54878058:G:A	50	100	1	0.3831
15:54878070:T:C	50	100	1	0.342
15:54878801:G:A	50	100	0.99	0.1692
15:54878813:T:C	50	100	1	0.3426
15:54878819:T:G	50	100	1	0.01289
15:54878830:A:T	50	100	0.99	0.01289
15:54878872:C:A	50	100	1	0.03068
15:54879324:A:G	50	100	1	0.3252
15:54879393:T:C	50	100	1	0.01634
15:54879498:G:T	50	100	1	0.3041
15:54879705:C:T	50	100	0.68	0.01089
15:54880065:A:G	50	100	1	0.01071
15:54880503:G:C	50	100	1	0.02451
15:54880568:G:A	50	100	1	0.287
15:54880913:A:G	50	100	0.97	0.07371
15:54881345:C:G	50	100	1	0.01289
15:54881612:G:A	50	100	1	0.01598
15:54881640:A:C	50	100	1	0.01797
15:54882079:C:G	50	100	1	0.02451
15:54882211:G:A	50	100	1	0.04248
15:54882324:G:A	50	100	1	0.01289
15:54882690:A:T	50	100	0.99	0.183
15:54883152:T:C	50	100	1	0.2073
15:54883183:G:T	50	100	1	0.3061
15:54883270:C:T	50	100	1	0.04593
15:54883295:C:G	50	100	1	0.01834
15:54883362:T:C	50	100	1	0.4061
15:54883370:G:T	50	100	1	0.0472
15:54883418:A:T	50	98	0.86	0.05229
15:54883424:A:C	50	100	1	0.23
15:54883445:G:A	50	100	1	0.04593
15:54883704:C:A	50	100	1	0.04793
15:54883984:C:T	50	100	1	0.01289
15:54884017:G:C	50	100	1	0.0276
15:54884045:T:C	50	100	1	0.3622
15:54884078:G:A	50	100	1	0.1888
15:54884950:T:C	50	100	1	0.01888
15:54885228:G:A	50	100	1	0.2985
15:54885493:A:G	50	100	1	0.2738
15:54885556:C:T	50	100	0.99	0.1832
15:54885704:G:A	50	100	1	0.3615
15:54885771:G:C	50	100	0.99	0.01325
15:54885942:T:G	50	100	1	0.02578
15:54886036:A:G	50	100	1	0.03032
15:54886106:G:C	50	100	1	0.114
15:54886174:A:C	50	100	1	0.02741
15:54886528:C:T	50	100	1	0.07008
15:54886575:T:A	50	100	1	0.2072
15:54886934:G:A	50	100	1	0.03086
15:54887384:G:A	50	100	1	0.02433
15:54887464:G:C	50	100	1	0.06754
15:54887476:A:T	50	100	0.99	0.3052
15:54887623:A:G	50	100	1	0.02578
15:54887638:C:G	50	100	1	0.3299
15:54887703:G:A	50	100	1	0.03195
15:54887730:G:T	50	100	1	0.03032
15:54888213:G:A	50	100	1	0.02669
15:54888709:G:A	50	100	1	0.05991
15:54889026:C:A	50	100	1	0.4664
15:54889122:C:T	50	100	1	0.3934
15:54889251:G:A	50	100	0.98	0.07389
15:54889288:A:C	50	100	1	0.2794
15:54889635:G:C	50	100	0.63	0.01525
15:54889717:G:A	50	100	1	0.2674
15:54889761:G:C	50	100	1	0.2803
15:54889795:C:T	50	100	1	0.01834
15:54889811:C:A	50	100	0.99	0.01888
15:54889990:T:C	50	100	1	0.3638
15:54890081:T:C	50	100	0.99	0.01307
15:54890188:C:T	50	100	1	0.02269
15:54890512:A:C	50	100	0.99	0.01307
15:54890608:C:T	50	100	1	0.05991
15:54890667:C:T	50	100	0.99	0.01307
15:54891083:C:T	50	100	1	0.0325
15:54891515:C:G	50	100	1	0.02269
15:54891918:A:C	50	100	1	0.03268
15:54892280:C:G	50	98	0.99	0.01561
15:54892346:A:G	50	100	1	0.2988
15:54892353:T:A	50	100	0.88	0.0187
15:54892522:G:A	50	100	1	0.02741
15:54892646:C:T	50	100	0.98	0.01289
15:54892675:C:A	50	100	0.98	0.0138
15:54892992:T:G	50	100	0.99	0.07208
15:54893282:T:C	50	100	0.99	0.4239
15:54893651:A:G	50	100	1	0.01816
15:54894378:G:T	50	98	0.96	0.02433
15:54894579:C:T	50	100	1	0.02342
15:54894687:T:C	50	98	1	0.02179
15:54895464:G:A	50	98	0.99	0.2977
15:54895969:C:T	50	100	1	0.02723
15:54896290:C:G	50	98	0.99	0.2941
15:54896355:C:A	50	100	1	0.02542
15:54896778:G:A	50	98	0.99	0.2947
15:54896945:C:A	50	100	1	0.02723
15:54897115:A:G	50	100	1	0.04357
15:54897156:G:A	50	98	0.99	0.1681
15:54897250:T:C	50	100	1	0.03214
15:54897266:G:C	50	100	1	0.02269
15:54897315:G:C	50	100	0.98	0.01489
15:54897372:A:G	50	100	1	0.05374
15:54897451:G:A	50	98	0.99	0.3101
15:54897508:T:G	50	98	0.99	0.3097
15:54898461:G:A	50	100	1	0.06391
15:54898790:C:T	50	100	1	0.02342
15:54898963:G:C	50	98	0.99	0.3388
15:54899151:T:C	50	100	1	0.01816
15:54899522:G:A	50	100	1	0.01616
15:54899743:C:T	50	98	0.99	0.3177
15:54899753:A:T	50	96	0.99	0.3175
15:54900252:A:C	50	100	0.99	0.2874
15:54900343:T:C	50	100	0.99	0.3164
15:54901020:C:T	50	100	1	0.3163
15:54901136:T:A	50	100	1	0.3497
15:54901198:G:C	50	100	1	0.3164
15:54901510:C:T	50	98	1	0.08569
15:54901511:G:A	50	98	1	0.03304
15:54901807:A:C	50	100	1	0.0207
15:54902225:A:G	50	98	1	0.03577
15:54902309:G:A	50	100	1	0.08551
15:54902729:T:G	50	100	1	0.1296
15:54902916:A:T	50	100	1	0.01761
15:54902996:G:A	50	98	1	0.08442
15:54903891:A:G	50	100	1	0.1696
15:54903975:T:C	50	100	0.73	0.03958
15:54903996:T:C	50	100	0.75	0.03867
15:54905099:T:C	50	100	1	0.2778
15:54905370:A:C	50	100	1	0.3375
15:54905546:C:A	50	100	1	0.01489
15:54905576:C:A	50	100	1	0.06245
15:54905590:G:C	50	100	1	0.0886
15:54905753:T:G	50	100	1	0.07062
15:54905780:A:G	50	100	1	0.06899
15:54905963:T:C	50	100	0.99	0.2188
15:54906149:G:A	50	100	0.99	0.3019
15:54906470:C:G	50	100	1	0.09713
15:54906736:A:G	50	98	1	0.1832
15:54906737:G:A	49	100	0.99	0.1832
15:54906831:A:G	50	100	1	0.3059
15:54907193:T:C	50	100	1	0.02596
15:54907279:C:A	50	100	1	0.2478
15:54907743:G:C	50	100	1	0.2516
15:54907786:G:A	50	100	1	0.2518
15:54907998:T:G	50	100	1	0.1612
15:54908197:C:A	50	100	0.96	0.01652
15:54908398:C:T	50	100	1	0.01561
15:54908412:C:T	50	100	1	0.07353
15:54908565:T:G	50	100	0.99	0.04648
15:54908729:G:A	50	100	0.99	0.1725
15:54908820:T:A	50	100	0.79	0.01561
15:54909214:T:C	50	100	1	0.04648
15:54909362:C:T	50	100	1	0.01561
15:54909364:A:G	50	100	1	0.04448
15:54909545:A:C	50	100	1	0.04648
15:54909814:A:G	50	100	1	0.1616
15:54909988:A:G	50	100	1	0.02415
15:54910099:T:C	50	100	1	0.03123
15:54910243:G:A	50	100	1	0.03105
15:54910281:T:A	50	100	1	0.03105
15:54910290:G:A	50	100	1	0.02633
15:54910397:G:A	50	100	1	0.01561
15:54910492:A:C	50	100	1	0.03105
15:54910968:G:A	50	100	1	0.01924
15:54911032:C:T	50	100	1	0.3056
15:54911070:G:A	50	100	1	0.01561
15:54911103:C:T	50	100	0.99	0.09386
15:54911106:G:C	50	100	1	0.02505
15:54911703:G:A	50	100	1	0.05174
15:54911727:A:C	50	100	1	0.1921
15:54911871:A:C	50	100	0.99	0.1919
15:54911943:T:C	50	100	0.97	0.03667
15:54911944:G:A	50	100	0.96	0.02124
15:54912050:G:T	50	100	1	0.0236
15:54912619:T:C	50	100	1	0.02342
15:54912639:T:C	50	100	1	0.02342
15:54912649:A:C	50	100	1	0.0236
15:54912813:T:C	50	100	1	0.1917
15:54913011:A:C	50	100	0.92	0.01071
15:54913124:G:C	50	100	1	0.02342
15:54913479:C:T	50	100	1	0.01616
15:54913877:T:A	50	100	1	0.02342
15:54913991:A:G	50	98	0.96	0.01253
15:54914157:G:A	50	100	1	0.02142
15:54914177:T:C	50	100	1	0.03849
15:54914344:C:G	50	100	1	0.03831
15:54914348:C:T	50	100	1	0.05192
15:54914436:T:C	50	100	1	0.03849
15:54914446:T:C	50	100	1	0.02415
15:54914449:A:C	50	100	1	0.03849
15:54914729:G:A	50	100	1	0.03958
15:54914830:C:T	50	100	1	0.1305
15:54914957:A:G	50	100	1	0.03958
15:54915027:T:C	50	100	1	0.03976
15:54915177:T:C	50	100	1	0.0167
15:54915435:T:A	50	100	1	0.03976
15:54915548:C:T	50	100	1	0.03976
15:54915655:A:T	50	100	1	0.03994
15:54915663:T:G	50	100	1	0.03976
15:54915906:G:A	50	100	1	0.175
15:54916067:G:A	50	100	1	0.03885
15:54916084:T:A	50	100	1	0.03885
15:54916096:G:A	50	100	1	0.03885
15:54916206:A:C	50	100	1	0.1748
15:54916256:T:C	50	100	1	0.04103
15:54916346:C:T	50	100	1	0.3046
15:54916514:C:A	50	100	1	0.1084
15:54916585:A:C	50	100	1	0.02378
15:54916674:A:T	50	100	1	0.01906
15:54916824:A:G	50	100	1	0.02415
15:54916929:G:A	50	100	1	0.04103
15:54917033:C:T	50	100	1	0.02669
15:54917577:C:T	50	100	1	0.04031
15:54917583:G:C	50	100	0.99	0.3054
15:54917884:T:C	50	100	1	0.04103
15:54917947:A:G	50	100	1	0.04103
15:54917984:T:C	50	100	1	0.04103
15:54918253:A:G	50	100	1	0.2164
15:54918329:C:A	50	100	1	0.06772
15:54918354:T:C	50	100	1	0.01543
15:54918380:A:G	50	98	0.8	0.05773
15:54918507:C:T	50	100	1	0.4619
15:54919509:G:T	50	100	1	0.01561
15:54919583:A:C	50	100	1	0.1316
15:54919678:G:A	50	100	1	0.04121
15:54919699:A:G	50	100	1	0.04121
15:54919785:T:C	50	100	1	0.04139
15:54919851:A:G	50	100	1	0.04121
15:54919872:G:T	50	100	1	0.02088
15:54919883:C:T	50	100	1	0.1912
15:54919884:G:A	50	100	1	0.427
15:54920067:A:C	50	100	1	0.04121
15:54920080:T:C	50	100	1	0.04121
15:54920107:G:T	50	100	1	0.04121
15:54920196:G:C	50	100	1	0.04121
15:54920229:C:T	50	100	0.99	0.06754
15:54920470:A:G	50	100	1	0.04049
15:54920474:A:G	50	100	1	0.0374
15:54920479:C:T	50	100	0.98	0.04031
15:54920540:G:A	50	100	1	0.04103
15:54920588:A:T	50	100	1	0.3237
15:54920606:A:T	50	100	1	0.04103
15:54920677:T:A	50	100	1	0.04103
15:54920777:G:C	50	100	1	0.04103
15:54920789:A:C	50	100	1	0.04103
15:54921111:T:G	50	100	1	0.04103
15:54921294:T:C	50	98	0.98	0.03976
15:54921322:A:G	50	100	1	0.04012
15:54921427:C:T	50	100	1	0.04103
15:54921558:A:G	50	100	1	0.04103
15:54921582:G:A	50	100	1	0.04121
15:54921598:G:A	50	100	1	0.4613
15:54921884:C:G	50	100	1	0.04103
15:54921918:A:C	50	100	1	0.04103
15:54921931:G:A	50	100	1	0.04103
15:54921974:G:C	50	100	1	0.04103
15:54922007:C:T	50	100	1	0.04121
15:54922100:G:T	50	100	1	0.1741
15:54922189:G:A	49	95.9	0.93	0.01779
15:54922190:C:G	46	100	0.94	0.02433
15:54922265:A:G	50	100	1	0.04103
15:54922347:G:A	50	100	1	0.04176
15:54922420:G:A	50	100	1	0.04103
15:54922476:G:A	50	100	0.99	0.04666
15:54922578:A:G	50	100	1	0.04103
15:54922833:G:T	49	98	1	0.04103
15:54922849:A:G	49	98	1	0.04103
15:54923216:C:T	50	100	1	0.02088
15:54923272:G:T	50	100	1	0.01543
15:54923315:C:G	50	100	1	0.04103
15:54923492:A:G	50	100	1	0.04103
15:54923668:C:T	50	100	1	0.04121
15:54924044:C:T	50	100	1	0.2908
15:54924352:T:C	50	100	1	0.1089
15:54924436:C:A	50	100	0.99	0.1013
15:54924808:A:T	50	98	0.96	0.01253
15:54924950:C:A	50	100	1	0.01688
15:54925098:T:C	50	100	1	0.04103
15:54925158:T:C	50	100	1	0.09641
15:54925205:G:T	50	100	1	0.1153
15:54925208:C:T	50	100	1	0.02524
15:54925266:A:C	50	100	1	0.05247
15:54925296:C:T	50	100	1	0.2898
15:54925697:C:T	50	100	1	0.04103
15:54925878:G:T	49	100	1	0.02088
15:54932396:C:T	50	100	1	0.1153
15:54932416:T:C	50	100	1	0.1309
15:54932616:C:T	50	100	1	0.04103
15:54932696:G:A	50	100	0.98	0.05174
15:54933015:A:C	50	100	1	0.3054
15:54933521:T:C	50	100	1	0.04103
15:54933561:C:T	50	100	1	0.01616
15:54933648:A:C	50	100	1	0.04103
15:54933707:A:G	50	100	1	0.1088
15:54933969:A:T	50	100	1	0.1737
15:54934021:G:T	50	100	0.99	0.1162
15:54934158:G:A	50	100	1	0.04103
15:54934274:C:G	50	100	0.96	0.04103
15:54934372:A:C	50	100	1	0.191
15:54934489:G:A	50	100	1	0.04103
15:54934663:G:T	50	100	1	0.3048
15:54934748:T:A	50	100	1	0.04103
15:54934844:G:A	50	100	1	0.02415
15:54934889:C:A	50	100	1	0.04085
15:54934900:A:T	50	100	0.98	0.04103
15:54934920:A:G	50	100	1	0.04085
15:54934938:T:C	50	100	1	0.0207
15:54934954:C:T	50	100	1	0.04085
15:54934956:C:T	50	100	1	0.04085
15:54935020:T:C	50	100	1	0.04085
15:54935155:G:C	50	100	1	0.04103
15:54935215:C:T	50	98	0.99	0.4631
15:54935417:T:C	50	100	1	0.04121
15:54935447:C:T	50	100	1	0.04139
15:54935555:A:T	50	100	1	0.1156
15:54935816:C:T	50	100	1	0.04121
15:54936243:T:A	50	100	1	0.04121
15:54936555:T:C	49	100	1	0.0679
15:54936927:C:T	50	100	1	0.0906
15:54937012:T:C	50	100	0.99	0.09368
15:54937140:G:A	50	100	0.88	0.01961
15:54937213:T:A	50	100	0.99	0.06645
15:54937877:G:A	50	100	1	0.01616
15:54938038:T:A	50	100	0.99	0.06645
15:54938070:G:A	50	100	0.99	0.06645
15:54938098:G:C	50	100	0.99	0.06645
15:54938200:T:A	50	100	0.98	0.07825
15:54938494:G:T	50	98	1	0.06663
15:54938643:G:C	50	100	1	0.01089
15:54938700:G:T	50	100	0.98	0.06663
15:54938712:C:T	50	100	1	0.02669
15:54938747:T:C	50	100	1	0.06663
15:54938907:T:C	50	100	1	0.06463
15:54939091:C:T	50	100	1	0.06663
15:54939133:T:C	50	100	1	0.1224
15:54939284:C:T	50	100	1	0.06663
15:54939321:A:C	50	100	1	0.06663
15:54939403:C:T	50	100	1	0.06663
15:54939452:C:G	50	100	1	0.06645
15:54939529:A:G	50	100	1	0.06645
15:54939557:G:A	50	100	1	0.06645
15:54939890:G:A	50	100	1	0.06645
15:54939991:T:C	50	100	1	0.01053
15:54940256:A:G	50	100	1	0.06645
15:54940869:T:C	50	100	1	0.04902
15:54940877:G:A	50	100	1	0.06645
15:54941314:G:A	50	100	1	0.06681
15:54941330:C:T	50	100	1	0.06645
15:54941437:A:T	50	100	1	0.06645
15:54941769:C:A	50	100	1	0.06645
15:54941781:C:T	50	100	1	0.06663
15:54941811:G:A	50	100	1	0.06645
15:54942538:G:C	50	100	1	0.06645
15:54942751:T:C	50	100	1	0.06645
15:54943097:G:T	50	100	1	0.06645
15:54943103:G:A	50	100	1	0.06645
15:54943126:A:G	50	100	1	0.06645
15:54943135:G:C	50	100	1	0.06645
15:54943141:C:T	50	100	1	0.06645
15:54943473:C:G	50	100	1	0.01089
15:54943577:T:C	50	100	1	0.06645
15:54943639:G:C	50	100	0.99	0.0305
15:54943773:G:A	50	100	1	0.04902
15:54943875:G:A	50	100	1	0.01543
15:54944051:G:A	50	98	1	0.0817
15:54944168:T:C	50	100	1	0.1926
15:54944285:A:G	50	98	1	0.07879
15:54944395:C:T	50	100	1	0.0817
15:54944536:T:C	50	100	1	0.1127
15:54944537:G:A	50	100	1	0.0817
15:54944587:C:T	50	100	1	0.0817
15:54944594:T:A	50	100	1	0.0817
15:54944716:G:C	50	100	1	0.03268
15:54944785:A:C	50	100	1	0.0817
15:54944786:C:T	50	100	1	0.08188
15:54944889:T:C	50	100	1	0.01688
15:54945068:A:G	50	100	1	0.07916
15:54945328:A:G	50	100	1	0.08188
15:54945381:A:G	50	100	1	0.08188
15:54945417:C:T	50	98	0.9	0.03341
15:54945427:A:G	50	100	0.99	0.1075
15:54945553:A:C	50	100	1	0.02723
15:54945649:T:C	50	100	0.98	0.01652
15:54945674:C:A	50	100	1	0.08261
15:54945760:T:C	50	100	1	0.01561
15:54945968:C:T	50	100	1	0.08188
15:54946082:A:C	50	100	1	0.08188
15:54946108:A:T	50	100	1	0.08188
15:54946129:C:T	50	100	0.99	0.08188
15:54946162:C:G	50	100	1	0.02179
15:54946173:A:G	50	100	1	0.1225
15:54946235:A:G	50	100	1	0.08188
15:54946244:G:T	50	100	1	0.08188
15:54946425:G:A	50	98	1	0.08188
15:54946433:C:T	50	100	1	0.08188
15:54946470:T:C	50	98	0.98	0.01271
15:54946705:G:A	50	100	1	0.01416
15:54946758:A:C	50	100	1	0.4178
15:54946777:A:G	50	100	1	0.08188
15:54946895:T:G	50	100	1	0.08188
15:54946935:A:G	50	100	1	0.08188
15:54946948:T:C	50	100	1	0.08188
15:54947315:C:T	50	98	1	0.02705
15:54947369:A:C	50	100	1	0.02433
15:54947387:T:C	50	100	1	0.08224
15:54947443:G:A	50	100	1	0.4227
15:54947529:A:G	50	100	1	0.08224
15:54948193:T:A	50	100	1	0.02723
15:54948249:T:C	50	100	1	0.08224
15:54948295:T:C	50	100	1	0.03431
15:54948317:C:T	50	100	1	0.02651
15:54948406:T:A	50	100	1	0.08243
15:54948511:C:G	50	98	1	0.08533
15:54948512:G:A	50	100	0.96	0.01017
15:54948837:C:T	50	100	1	0.05102
15:54949042:G:T	50	100	1	0.1225
15:54949282:C:T	50	100	1	0.09568
15:54949331:G:T	50	100	1	0.02705
15:54949404:G:A	50	100	1	0.01543
15:54949425:T:C	50	100	1	0.08206
15:54949426:G:A	50	100	1	0.08206
15:54949497:T:C	50	100	0.99	0.08206
15:54949551:C:A	50	100	1	0.0837
15:54949632:A:G	50	100	1	0.08624
15:54949719:G:A	50	100	0.98	0.01634
15:54949788:A:T	50	100	1	0.08224
15:54949844:A:G	50	100	1	0.08224
15:54949950:G:A	50	100	0.98	0.08243
15:54950015:T:C	50	100	1	0.08224
15:54950047:G:C	50	100	1	0.08224
15:54950054:C:T	50	100	1	0.05084
15:54950070:A:G	50	100	1	0.08243
15:54950096:C:T	50	100	1	0.1917
15:54950218:A:T	50	100	1	0.08551
15:54950229:A:T	50	100	1	0.08261
15:54950327:T:G	50	100	1	0.02669
15:54950328:G:T	50	100	1	0.08261
15:54950404:T:G	50	100	1	0.08261
15:54950552:A:G	50	100	1	0.08261
15:54950602:T:C	50	100	1	0.08261
15:54950685:A:G	50	100	1	0.08261
15:54950771:C:T	50	100	1	0.03159
15:54950830:G:A	50	100	1	0.08261
15:54951017:T:G	50	100	1	0.08261
15:54951023:G:A	50	100	1	0.08243
15:54951053:G:C	50	100	1	0.08243
15:54951193:T:C	50	100	1	0.07934
15:54951421:A:G	50	100	1	0.08224
15:54951815:G:A	50	100	1	0.08224
15:54951884:A:G	50	100	1	0.08224
15:54951908:C:T	50	100	1	0.08224
15:54952052:C:G	50	100	0.97	0.2233
15:54952452:A:G	50	100	0.98	0.08243
15:54952476:C:G	50	100	0.98	0.08243
15:54952486:T:C	50	100	0.98	0.05065
15:54952629:T:C	50	100	0.98	0.08279
15:54952950:T:A	50	100	0.98	0.08388
15:54953074:C:T	50	100	0.98	0.08224
15:54953585:A:G	50	100	0.97	0.05211
15:54954022:A:G	50	100	0.97	0.08224
15:54954237:A:C	50	100	0.98	0.2231
15:54954416:G:T	50	96	0.98	0.2262
15:54954604:G:T	50	100	0.98	0.05029
15:54955014:G:A	50	100	0.99	0.2266
15:54955039:A:G	50	100	0.99	0.09023
15:54955061:C:T	50	100	0.99	0.0846
15:54955175:A:G	50	100	0.98	0.05574
15:54955683:G:A	50	100	1	0.01943
15:54956146:A:G	50	100	1	0.02687
15:54956252:T:A	50	100	0.99	0.0158
15:54956622:G:T	50	100	0.96	0.2191
15:54956657:G:T	50	100	0.97	0.02741
15:54956713:C:G	50	100	1	0.01216
15:54956786:A:G	50	100	0.99	0.0532
15:54957109:T:C	50	100	1	0.0118
15:54957144:A:G	50	100	1	0.0532
15:54957157:C:G	50	100	1	0.01616
15:54957547:C:A	49	100	1	0.03686
15:54957659:G:A	50	100	0.91	0.02941
15:54957662:C:A	50	100	1	0.0325
15:54957776:G:T	50	100	1	0.02669
15:54958258:A:G	50	100	1	0.0532
15:54958990:T:C	50	100	1	0.02669
15:54959235:A:C	50	100	1	0.468
15:54959559:T:A	50	100	1	0.01616
15:54959985:G:A	50	100	0.99	0.3037
15:54959995:G:A	50	100	0.99	0.2231
15:54960663:T:C	50	100	1	0.01616
15:54960694:C:A	50	100	1	0.02723
15:54961069:G:C	50	100	1	0.1075
15:54961321:T:G	50	100	0.99	0.1964
15:54961356:C:A	50	100	1	0.1075
15:54962008:C:G	50	98	0.98	0.05174
15:54962245:A:G	50	100	0.99	0.01743
15:54962276:A:T	50	100	1	0.01525
15:54962552:A:G	50	100	0.99	0.1612
15:54962670:C:T	50	100	1	0.1963
15:54962785:C:G	50	100	1	0.1959
15:54963085:T:G	50	100	0.99	0.1964
15:54963202:C:T	50	98	1	0.03377
15:54963295:G:A	50	100	1	0.1957
15:54963407:T:G	50	100	1	0.01634
15:54963509:A:C	50	100	1	0.4619
15:54963740:A:G	50	100	1	0.0158
15:54964147:T:C	50	100	1	0.1957
15:54964382:G:A	50	100	1	0.4668
15:54964397:A:G	50	100	1	0.0158
15:54964566:T:C	50	100	1	0.0158
15:54964675:T:A	50	98	1	0.1963
15:54964852:G:C	50	100	1	0.1963
15:54964881:A:G	50	100	1	0.1963
15:54964917:G:A	50	100	1	0.1964
15:54964937:G:T	50	100	1	0.05174
15:54965023:C:A	50	100	1	0.1963
15:54965220:A:G	50	100	1	0.1961
15:54965573:C:T	50	100	1	0.1963
15:54965681:G:A	50	98	1	0.1964
15:54965707:T:C	50	100	1	0.0158
15:54965714:T:C	50	98	1	0.2482
15:54965768:T:C	50	100	1	0.1964
15:54965888:G:A	50	100	1	0.1961
15:54965891:G:C	50	100	1	0.1961
15:54966009:G:A	50	100	1	0.1964
15:54966173:G:A	50	100	1	0.1954
15:54966200:C:A	50	100	1	0.1961
15:54966318:G:C	50	100	1	0.1964
15:54966523:C:T	50	100	1	0.0158
15:54966625:C:A	50	100	1	0.1964
15:54966626:G:A	50	100	1	0.1964
15:54966687:A:T	50	100	1	0.1964
15:54966861:G:A	50	100	1	0.05211
15:54966866:C:T	50	100	1	0.1964
15:54966899:A:G	50	100	1	0.05192
15:54966901:A:G	50	100	1	0.1964
15:54967018:A:G	50	100	1	0.1961
15:54967109:T:C	50	100	1	0.1964
15:54967299:G:A	50	98	0.81	0.03195
15:54967386:A:C	50	100	1	0.05701
15:54967455:T:C	50	100	1	0.197
15:54967927:A:G	50	100	1	0.01126
15:54968218:C:T	50	100	1	0.02705
15:54968373:C:G	50	100	1	0.4662
15:54968446:C:T	50	98	1	0.1964
15:54968456:T:C	50	98	1	0.1964
15:54968467:G:A	50	100	1	0.03141
15:54968628:T:G	50	100	1	0.01779
15:54968813:C:A	50	100	1	0.01162
15:54968978:G:A	50	100	1	0.4673
15:54969054:T:C	50	100	1	0.05192
15:54969092:G:A	50	100	0.94	0.02923
15:54969209:C:A	50	100	0.99	0.1957
15:54969427:C:T	50	100	1	0.03177
15:54969499:C:G	50	100	1	0.4508
15:54969766:G:A	50	100	1	0.01507
15:54969970:T:C	50	100	1	0.468
15:54970006:T:C	50	100	1	0.4682
15:54970166:G:T	50	100	1	0.02669
15:54970253:A:G	50	100	1	0.4682
15:54970359:G:A	50	100	1	0.05138
15:54970422:G:A	50	100	1	0.05138
15:54970544:T:G	50	100	1	0.4802
15:54970624:A:G	50	100	1	0.4675
15:54970631:C:G	50	100	1	0.0512
15:54970764:T:C	50	100	1	0.4679
15:54970777:A:G	50	100	1	0.4684
15:54971144:C:T	50	100	1	0.4682
15:54971168:T:G	50	100	1	0.4677
15:54971276:C:T	50	100	1	0.4679
15:54971310:C:T	50	100	1	0.01126
15:54971315:C:T	50	100	1	0.468
15:54971317:A:G	50	100	1	0.4804
15:54971650:C:T	50	100	1	0.4599
15:54971829:C:T	50	100	0.74	0.01198
15:54972161:T:A	50	100	1	0.4679
15:54972294:T:A	50	100	1	0.02959
15:54972587:C:A	50	98	1	0.4671
15:54972639:G:C	50	100	1	0.03123
15:54972910:T:C	50	100	1	0.4686
15:54973178:A:G	50	100	0.99	0.4695
15:54974060:T:C	50	100	1	0.02033
15:54974247:T:G	50	98	0.98	0.2298
15:54974332:C:A	50	100	1	0.04139
15:54974397:T:C	50	100	1	0.04139
15:54974441:G:A	50	100	1	0.04139
15:54974603:G:A	50	100	0.99	0.1661
15:54974728:T:C	50	100	1	0.1093
15:54974744:T:C	50	100	1	0.1091
15:54974749:A:G	50	100	1	0.1084
15:54974838:A:C	50	100	1	0.1091
15:54974853:G:A	50	100	1	0.04158
15:54974857:C:A	50	100	1	0.01634
15:54974868:G:C	50	100	1	0.04158
15:54975185:C:G	50	100	1	0.1679
15:54975254:G:C	50	100	1	0.1093
15:54975374:C:T	50	100	1	0.04176
15:54975375:T:C	50	100	1	0.1454
15:54975376:G:A	50	100	1	0.09168
15:54975420:A:G	50	100	0.98	0.3535
15:54975428:A:G	50	100	1	0.08914
15:54975514:T:C	50	100	1	0.1641
15:54975764:G:T	50	100	1	0.1338
15:54975800:C:T	50	98	1	0.01943
15:54975996:G:A	50	100	1	0.03014
15:54976149:A:T	50	100	1	0.04176
15:54976192:A:G	50	100	1	0.04176
15:54976350:C:T	50	100	1	0.08896
15:54976447:C:G	50	100	1	0.04176
15:54976629:T:A	50	100	1	0.04194
15:54977084:T:C	50	100	1	0.1113
15:54977103:G:C	50	100	1	0.03105
15:54977144:G:A	50	100	1	0.02941
15:54977293:C:T	50	100	0.98	0.1861
15:54977302:T:C	50	100	1	0.01906
15:54977465:C:G	50	100	1	0.04194
15:54977592:T:C	50	100	1	0.04267
15:54977925:C:T	50	100	1	0.01852
15:54978114:G:A	50	100	1	0.0423
15:54978363:A:G	50	98	0.9	0.02814
15:54978582:T:G	50	100	1	0.02778
15:54978651:C:T	50	100	1	0.0423
15:54978914:G:A	50	100	0.97	0.1567
15:54979038:A:G	50	100	1	0.0423
15:54979182:A:T	50	100	1	0.1345
15:54979641:A:C	50	100	1	0.1351
15:54979730:A:G	50	100	0.99	0.03195
15:54980428:A:G	50	100	1	0.08914
15:54980757:T:C	50	100	1	0.01216
15:54980798:T:C	50	100	0.98	0.3749
15:54980982:C:T	50	100	1	0.08951
15:54981555:A:T	50	100	1	0.01162
15:54981847:C:T	50	100	1	0.01852
15:54981885:C:T	50	100	1	0.01471
15:54982343:C:T	50	100	1	0.02197
15:54982613:A:C	50	100	1	0.06463
15:54982853:T:A	50	100	1	0.04321
15:54982913:C:T	50	98	0.98	0.2275
15:54983319:A:G	50	98	1	0.1756
15:54983476:G:A	50	94	1	0.1752
15:54983572:T:C	50	98	1	0.04611
15:54983754:A:G	50	100	1	0.04321
15:54983899:T:C	50	100	1	0.01126
15:54984000:C:A	50	100	1	0.0276
15:54984075:T:G	50	100	1	0.01162
15:54984590:T:G	50	100	1	0.04303
15:54984844:C:T	50	100	1	0.03613
15:54984898:G:A	50	100	1	0.03613
15:54985031:T:C	50	100	0.96	0.0305
15:54985162:G:A	50	100	0.92	0.0187
15:54985172:C:T	50	100	1	0.1474
15:54985173:G:A	50	100	0.98	0.4168
15:54985283:T:C	50	100	1	0.03649
15:54985406:C:A	50	100	1	0.1474
15:54985490:A:G	50	100	1	0.03613
15:54985554:A:G	50	100	0.92	0.01961
15:54985562:A:G	50	100	0.97	0.2384
15:54985720:G:A	50	100	1	0.03613
15:54985730:C:T	50	100	1	0.08987
15:54986032:G:A	50	100	1	0.03613
15:54986563:G:A	50	100	1	0.03613
15:54986585:G:A	50	100	0.98	0.08987
15:54986595:A:C	50	100	1	0.03649
15:54986808:G:C	50	100	1	0.03613
15:54986837:A:G	50	100	1	0.03613
15:54987053:G:A	50	96	0.97	0.2326
15:54987090:G:A	50	100	1	0.03613
15:54987412:T:C	50	100	0.98	0.03649
15:54987489:A:G	50	100	1	0.03649
15:54987530:G:A	50	100	1	0.03613
15:54987950:C:T	50	100	1	0.03613
15:54988163:T:C	50	100	0.9	0.01307
15:54988199:T:A	50	100	1	0.01162
15:54988297:A:G	50	100	1	0.03613
15:54988441:T:C	50	100	1	0.03613
15:54988611:T:C	50	100	1	0.03613
15:54988647:G:A	50	100	1	0.03613
15:54988737:G:A	50	100	1	0.03613
15:54988826:T:C	50	100	1	0.03613
15:54988983:C:A	50	100	0.97	0.4208
15:54989263:T:C	50	100	1	0.03613
15:54989639:T:C	50	100	1	0.01943
15:54989809:T:A	50	100	0.86	0.01271
15:54989811:A:T	50	100	0.86	0.01271
15:54989872:C:T	50	100	1	0.01162
15:54990156:A:G	50	100	0.98	0.03667
15:54990207:T:C	50	100	0.99	0.08987
15:54990412:G:A	50	100	1	0.1674
15:54990556:T:C	50	98	0.98	0.4049
15:54991630:G:A	50	98	0.99	0.04702
15:54992159:T:C	50	98	0.99	0.04702
15:54992231:G:C	50	100	0.97	0.01452
15:54992431:G:A	50	100	1	0.09132
15:54992596:A:C	50	100	0.99	0.0472
15:54992845:A:T	50	100	1	0.02614
15:54993038:A:C	50	100	0.99	0.04993
15:54993215:A:C	50	100	1	0.01797
15:54993252:G:A	50	100	0.99	0.04775
15:54993770:C:T	50	98	0.98	0.3706
15:54993773:A:C	50	100	1	0.0472
15:54993782:G:C	50	100	1	0.01344
15:54993940:G:A	50	100	1	0.0472
15:54994108:A:T	50	100	1	0.0472
15:54994395:G:A	50	100	1	0.0138
15:54994676:G:C	50	100	1	0.04702
15:54994794:A:T	50	100	0.93	0.0276
15:54994805:C:T	50	100	1	0.04702
15:54995021:G:A	50	100	1	0.01761
15:54995030:A:G	50	100	0.89	0.01634
15:54995039:T:C	50	100	1	0.04702
15:54995816:G:T	50	98	0.98	0.3695
15:54995898:A:G	50	98	0.97	0.4918
15:54996124:C:T	50	100	1	0.04702
15:54996172:T:C	50	100	1	0.0472
15:54996270:C:T	50	100	1	0.01761
15:54996333:C:T	50	100	1	0.04702
15:54996398:C:T	50	100	1	0.0472
15:54996409:G:T	50	100	1	0.04702
15:54996440:G:A	50	100	1	0.0915
15:54996789:C:T	50	100	0.99	0.04684
15:54997071:G:A	50	100	0.94	0.03014
15:54997090:C:A	50	100	0.99	0.01089
15:54997286:C:T	50	100	0.99	0.0472
15:54998377:C:T	50	100	0.98	0.04739
15:54999472:G:T	50	100	1	0.01707
15:54999617:C:T	50	100	0.99	0.06427
15:54999804:C:A	50	100	1	0.01707
15:54999932:C:T	50	100	0.95	0.01707
15:55000206:T:C	50	100	0.82	0.01616
15:55000253:C:A	50	100	0.99	0.1171
15:55000279:G:C	50	100	1	0.01743
15:55000374:T:A	50	100	1	0.01634
15:55000589:A:T	50	100	1	0.01725
15:55000652:G:A	50	100	1	0.01126
15:55000658:C:A	50	100	1	0.01126
15:55000681:T:C	50	100	0.98	0.366
15:55000718:T:A	50	100	1	0.01126
15:55000823:A:G	50	100	1	0.07062
15:55001414:T:C	50	98	0.98	0.09259
15:55001427:C:T	50	98	0.97	0.05683
15:55001728:T:A	50	98	0.98	0.3624
15:55001754:C:T	50	100	0.98	0.01888
15:55001802:C:T	50	100	1	0.01198
15:55002172:G:T	50	100	0.78	0.01362
15:55002345:T:G	50	98	0.98	0.386
15:55002541:T:C	50	100	0.98	0.06881
15:55002629:T:G	50	100	1	0.02015
15:55002739:C:T	50	98	0.99	0.4822
15:55002829:C:G	50	98	0.98	0.3606
15:55003048:T:C	49	100	0.99	0.4929
15:55003256:T:C	50	100	0.98	0.1091
15:55003542:C:G	50	100	0.9	0.01525
15:55003666:A:C	50	100	0.99	0.4277
15:55003971:G:A	50	100	1	0.06264
15:55004454:T:C	50	100	0.98	0.01688
15:55004502:T:C	50	100	0.98	0.10780000000000001
15:55004584:A:G	50	100	1	0.06318
15:55004646:T:C	50	100	0.99	0.0158
15:55004864:C:T	50	100	1	0.01471
15:55004904:C:T	50	100	0.99	0.4267
15:55005520:A:G	50	100	0.99	0.4902
15:55005670:T:C	50	100	1	0.03377
15:55006055:T:G	50	100	0.95	0.01216
15:55006252:C:T	50	100	1	0.01834
15:55006388:G:A	50	100	0.98	0.108
15:55006567:G:A	50	100	0.99	0.02905
15:55006706:A:T	50	98	0.95	0.05247
15:55006707:C:T	50	98	0.91	0.05229
15:55007053:A:G	50	100	1	0.01834
15:55007090:T:C	50	100	0.96	0.01162
15:55007107:A:G	50	100	1	0.0187
15:55007554:G:A	50	98	0.99	0.4731
15:55008028:T:C	50	100	1	0.063
15:55008177:A:T	50	100	0.99	0.04321
15:55008472:G:A	50	100	0.96	0.1071
15:55008695:A:G	50	100	0.92	0.02179
15:55008797:A:C	50	98	0.98	0.3611
15:55009147:T:C	50	98	0.74	0.02124
15:55009172:T:C	50	100	0.99	0.4305
15:55009194:A:G	50	98	0.98	0.3689
15:55009567:G:A	50	100	1	0.01561
15:55009656:A:C	50	100	1	0.03976
15:55009676:A:C	50	100	0.97	0.01235
15:55009955:T:C	50	98	1	0.0167
15:55010051:A:C	50	100	0.96	0.01725
15:55010123:T:A	50	100	0.97	0.1069
15:55010715:A:G	50	100	0.97	0.09277
15:55010921:G:A	50	100	1	0.05519
15:55011089:C:T	50	100	1	0.08442
15:55011261:T:C	50	100	0.99	0.4439
15:55011720:C:T	50	100	0.98	0.02651
15:55011731:C:T	50	100	1	0.01253
15:55011752:G:A	50	100	1	0.36
15:55012307:T:C	50	100	1	0.01253
15:55012559:C:T	50	100	1	0.01071
15:55012805:A:G	50	100	0.99	0.4775
15:55012824:G:A	50	100	0.99	0.01053
15:55012842:T:C	50	98	0.97	0.01307
15:55012933:C:A	50	100	1	0.05428
15:55013159:A:G	50	100	0.99	0.4775
15:55013163:C:G	50	100	0.98	0.4773
15:55013188:C:T	50	100	0.99	0.4773
15:55013414:C:A	50	100	1	0.04448
15:55013450:C:T	50	100	0.99	0.01707
15:55014352:T:C	50	100	1	0.07226
15:55014442:T:A	50	98	1	0.4777
15:55014616:G:A	50	100	1	0.4777
15:55015013:T:A	50	100	0.99	0.4777
15:55015189:C:T	50	100	1	0.04303
15:55015190:G:A	50	100	0.99	0.4777
15:55015675:T:C	50	100	1	0.478
15:55015733:C:T	50	100	1	0.4782
15:55015754:C:T	50	100	1	0.4782
15:55016224:T:C	50	100	0.99	0.4777
15:55016395:C:A	50	100	0.99	0.4777
15:55016443:C:T	50	100	0.99	0.4777
15:55016650:G:A	50	100	0.99	0.4684
15:55017084:C:T	50	100	1	0.0118
15:55017343:G:A	44	81.8	0.98	0.1147
15:55017452:G:C	49	100	0.99	0.469
15:55017502:G:A	50	100	0.99	0.4693
15:55017592:C:T	50	100	0.99	0.4702
15:55017654:T:C	50	100	0.99	0.471
15:55017885:G:A	50	100	0.99	0.47
15:55017946:C:G	50	100	1	0.07208
15:55018374:G:A	50	100	0.99	0.4555
15:55018475:C:T	50	100	0.99	0.02869
15:55018629:G:A	50	100	0.99	0.4557
15:55019059:T:C	50	100	1	0.4597
15:55019172:T:C	50	100	1	0.01271
15:55019187:T:C	50	100	1	0.4601
15:55019365:G:T	50	100	0.98	0.4599
15:55019576:G:A	50	100	0.99	0.4597
15:55019818:T:C	50	100	1	0.01216
15:55020126:G:T	50	100	0.99	0.02505
15:55021282:A:G	50	100	0.9	0.0492
15:55022064:G:A	50	100	0.99	0.4828
15:55022093:T:A	50	98	0.99	0.4837
15:55022572:G:A	50	100	1	0.06046
15:55022901:C:A	50	98	0.99	0.281
15:55022972:C:T	50	100	0.98	0.201
15:55023228:T:C	48	100	0.98	0.1111
15:55023301:T:A	50	100	1	0.1788
15:55023317:C:G	50	100	0.89	0.03232
15:55023606:C:T	50	98	0.99	0.02487
15:55023744:G:A	50	98	0.99	0.1968
15:55023817:T:G	50	96	1	0.1964
15:55023942:T:C	50	96	0.99	0.4864
15:55024364:G:A	50	100	1	0.2008
15:55024519:T:G	50	100	1	0.01198
15:55024611:G:A	50	98	1	0.05592
15:55024721:A:G	50	100	0.98	0.06209
15:55024897:C:A	50	98	0.99	0.453
15:55025083:G:A	50	98	0.98	0.2513
15:55025238:C:A	50	100	1	0.201
15:55025321:G:T	50	96	0.99	0.4504
15:55025894:G:C	50	100	0.94	0.01943
15:55026575:T:C	50	100	0.99	0.02796
15:55027126:C:G	50	100	0.99	0.1178
15:55027472:A:G	50	98	0.99	0.3751
15:55027740:T:G	50	100	0.99	0.05919
15:55028177:T:A	50	98	0.99	0.234
15:55028419:C:T	50	98	0.98	0.4804
15:55028930:C:A	50	100	0.99	0.4797
15:55029242:G:A	50	100	0.99	0.1231
15:55029344:T:C	50	100	0.99	0.118
15:55029627:T:C	50	100	0.94	0.06318
15:55029664:T:C	50	100	0.98	0.2044
15:55029698:G:A	50	100	0.98	0.3549
15:55029930:G:C	50	100	0.99	0.1819
15:55030465:C:G	50	100	0.98	0.03776
15:55030866:C:T	50	100	0.99	0.1943
15:55031024:T:C	50	100	0.99	0.4468
15:55031756:G:T	50	100	0.98	0.06209
15:55031837:G:A	50	100	0.99	0.205
15:55031884:C:T	50	100	0.99	0.205
15:55032165:C:T	50	100	0.99	0.1796
15:55032169:T:C	50	98	0.99	0.205
15:55032190:G:A	50	100	0.99	0.4862
15:55032717:G:A	50	100	0.98	0.453
15:55032800:T:C	50	100	0.99	0.4464
15:55032993:C:T	50	100	0.99	0.2144
15:55033004:T:C	50	100	0.97	0.2046
15:55033209:A:G	50	100	0.98	0.4417
15:55034421:C:A	50	100	0.99	0.1378
15:55034817:T:A	50	96	0.96	0.3887
15:55034973:T:C	50	98	0.97	0.2776
15:55035089:C:A	50	100	1	0.01924
15:55035241:A:G	50	98	0.98	0.4742
15:55035533:T:C	50	100	0.99	0.3578
15:55035571:T:C	50	100	1	0.124
15:55035640:C:T	50	100	1	0.1238
15:55035906:A:G	50	100	1	0.1242
15:55035930:C:T	50	100	0.99	0.07662
15:55035944:C:G	50	100	1	0.124
15:55036372:T:C	50	100	0.95	0.01834
15:55036678:T:C	50	100	1	0.01834
15:55037859:C:T	50	100	1	0.1149
15:55037943:A:C	50	100	1	0.3546
15:55037974:A:T	50	100	1	0.3455
15:55038180:C:A	50	100	1	0.3453
15:55038355:T:C	50	100	1	0.3455
15:55038379:T:C	50	100	1	0.3455
15:55038501:G:C	50	100	1	0.1095
15:55038560:A:C	50	98	1	0.3455
15:55038777:A:T	50	100	1	0.3453
15:55039139:G:C	44	100	0.99	0.1117
15:55039666:C:G	36	80.6	1	0.3455
15:55039679:G:A	36	80.6	1	0.3497
15:55039683:C:T	40	100	1	0.01071
15:55039692:T:C	40	100	1	0.1184
15:55040187:G:A	50	100	1	0.2342
15:55040191:C:T	50	100	1	0.2433
15:55040246:C:T	50	100	0.99	0.3377
15:55040422:G:C	50	100	1	0.3618
15:55040471:C:T	50	100	1	0.1118
15:55040526:T:A	50	100	0.94	0.01797
15:55040694:C:T	50	100	1	0.2433
15:55040913:A:G	50	100	0.99	0.299
15:55041075:C:G	50	100	0.99	0.07789
15:55041258:G:A	50	100	1	0.112
15:55041652:G:A	50	100	0.92	0.02015
15:55041691:T:C	50	100	1	0.01997
15:55041860:T:A	50	100	0.99	0.01598
15:55042150:G:A	50	100	1	0.232
15:55042189:T:C	49	98	1	0.1118
15:55042663:T:G	50	100	1	0.1097
15:55042856:G:A	50	100	1	0.2326
15:55043410:G:A	50	98	1	0.1196
15:55043585:C:T	50	100	0.99	0.2981
15:55043667:G:T	50	100	1	0.1196
15:55043722:G:A	50	100	1	0.1147
15:55043851:C:T	50	100	1	0.1126
15:55044056:T:C	50	100	0.98	0.3399
15:55044307:G:C	50	100	1	0.1196
15:55044991:T:C	50	98	1	0.1084
15:55045324:A:G	50	98	1	0.1035
15:55046050:A:G	50	98	1	0.2326
15:55046403:C:T	50	100	1	0.01071
15:55046411:C:T	50	100	1	0.1098
15:55046453:C:T	50	100	1	0.2326
15:55046546:T:C	50	100	1	0.2326
15:55046574:G:A	50	100	1	0.01089
15:55046650:A:G	50	98	1	0.01107
15:55046890:C:A	50	100	1	0.1106
15:55046908:T:G	50	98	1	0.01144
15:55047773:G:T	50	100	1	0.1138
15:55047851:C:T	50	100	1	0.1142
15:55048058:T:A	50	100	1	0.1111
15:55048368:G:A	50	100	0.99	0.01071
15:55048451:C:A	50	100	1	0.232
15:55048636:C:A	50	96	0.91	0.0541
15:55048653:C:A	50	100	0.99	0.1102
15:55048744:A:C	49	100	0.99	0.242
15:55049280:C:G	50	100	0.98	0.3459
15:55049505:A:G	50	96	0.99	0.2422
15:55050155:G:A	50	100	1	0.232
15:55050376:T:C	50	100	1	0.232
15:55050561:G:A	50	100	0.99	0.232
15:55050573:A:G	50	100	0.99	0.2326
15:55050747:T:C	50	100	0.96	0.1002
15:55051351:T:C	50	100	0.99	0.242
15:55051397:G:A	50	100	0.99	0.2308
15:55051798:G:A	50	100	0.99	0.2313
15:55052089:C:T	50	100	0.99	0.2313
15:55052286:G:C	50	100	1	0.1135
15:55052653:C:T	50	96	0.97	0.2442
15:55052843:C:T	50	98	1	0.01162
15:55052963:G:C	50	98	0.97	0.3571
15:55052968:C:A	50	96	0.98	0.09931
15:55053118:C:G	50	96	0.98	0.4027
15:55053251:A:T	50	100	0.97	0.2507
15:55053313:T:A	50	96	0.98	0.4268
15:55053617:C:A	50	100	0.98	0.2371
15:55053620:T:C	50	98	0.83	0.02342
15:55053879:C:T	50	98	0.97	0.3184
15:55054066:A:C	50	98	0.97	0.4125
15:55054449:C:T	50	100	0.99	0.1162
15:55054902:A:T	50	98	0.99	0.1294
15:55054931:T:C	50	96	0.97	0.4305
15:55055156:A:T	50	100	0.98	0.02088
15:55055255:A:G	50	100	0.98	0.02142
15:55055344:C:T	50	100	0.98	0.0207
15:55056093:A:G	50	100	0.99	0.01979
15:55056207:C:T	50	96	0.97	0.4483
15:55056600:A:C	50	96	0.93	0.0305
15:55056607:A:G	50	100	0.99	0.04248
15:55056817:C:T	50	98	0.96	0.04539
15:55057005:G:T	50	98	0.98	0.2771
15:55057159:G:A	50	98	0.98	0.04611
15:55057224:T:G	50	100	0.99	0.01943
15:55057877:G:A	50	96	0.94	0.06028
15:55057890:T:C	50	100	0.99	0.1222
15:55057936:C:T	50	96	0.98	0.2037
15:55057937:T:G	50	94	0.99	0.4906
15:55058265:T:C	50	96	0.99	0.2041
15:55058336:T:C	50	100	0.97	0.0423
15:55058396:G:C	50	100	0.96	0.03686
15:55058958:T:G	50	94	0.97	0.352
15:55059000:G:A	50	96	0.99	0.3627
15:55059361:A:T	50	94	0.99	0.4897
15:55059403:T:A	50	98	0.99	0.1253
15:55059474:T:C	50	100	0.98	0.1605
15:55059494:G:A	50	96	0.99	0.1977
15:55059683:G:A	50	98	0.99	0.3664
15:55059765:C:T	50	100	0.81	0.02741
15:55060053:T:C	50	100	0.97	0.05065
15:55060422:C:T	50	100	1	0.343
15:55060425:C:T	50	100	1	0.01017
15:55060460:G:A	50	100	0.9	0.01797
15:55060625:T:C	50	100	0.99	0.02596
15:55060746:G:C	50	100	0.93	0.01652
15:55060747:C:T	50	100	0.99	0.4098
15:55060894:C:A	50	100	0.97	0.05138
15:55060918:C:A	50	98	0.98	0.4479
15:55060959:C:T	50	100	0.99	0.01035
15:55061002:G:C	50	100	0.94	0.01416
15:55061249:T:A	50	100	1	0.01325
15:55061314:T:C	50	100	1	0.2616
15:55061487:A:C	50	100	1	0.02596
15:55061743:T:C	50	100	0.95	0.01652
15:55061833:G:A	50	82	0.82	0.0118
15:55061904:T:C	50	100	1	0.3381
15:55062209:G:C	50	100	1	0.01307
15:55062210:C:A	50	100	1	0.01307
15:55062372:A:G	50	100	0.99	0.4052
15:55062638:C:T	50	100	1	0.01325
15:55062740:G:C	50	100	0.96	0.01416
15:55062811:G:A	50	100	0.95	0.02251
15:55062877:T:A	50	100	0.92	0.01017
15:55062888:T:C	50	100	1	0.01307
15:55062976:C:T	50	100	0.98	0.01089
15:55063059:T:A	50	98	0.99	0.344
15:55063245:A:G	50	100	0.96	0.02451
15:55063428:T:C	50	100	0.95	0.02288
15:55063479:C:T	50	100	0.98	0.02324
15:55063590:G:T	50	100	0.99	0.2567
15:55063641:T:C	50	100	0.98	0.01743
15:55063861:T:C	50	100	0.97	0.0236
15:55063968:T:C	50	100	0.98	0.4655
15:55064004:A:G	50	100	1	0.3359
15:55064053:G:A	50	100	1	0.01344
15:55064126:T:C	50	100	1	0.01307
15:55064199:G:T	50	100	0.98	0.01416
15:55064298:C:T	50	100	1	0.01307
15:55064437:C:G	50	100	1	0.01307
15:55064439:G:A	50	100	0.98	0.08932
15:55064476:G:T	50	98	0.93	0.02251
15:55064583:C:A	50	100	1	0.01307
15:55064605:T:C	50	100	1	0.01307
15:55064797:G:A	50	96	0.95	0.07462
15:55064839:C:G	50	96	0.95	0.065
15:55064847:C:T	50	96	0.96	0.06373
15:55064885:T:C	50	100	0.99	0.3845
15:55064891:C:A	50	100	0.99	0.01017
15:55065085:A:G	50	100	0.95	0.02614
15:55065374:T:C	50	100	1	0.01307
15:55065428:C:T	49	100	0.95	0.02614
15:55065475:C:G	49	100	1	0.01307
15:55065505:T:C	49	98	1	0.3355
15:55065518:C:T	49	98	0.96	0.02142
15:55065601:G:C	46	100	0.97	0.01307
15:55065827:G:A	50	100	1	0.01307
15:55065916:A:G	50	98	0.99	0.05265
15:55065951:C:T	48	97.9	0.96	0.07462
15:55065952:A:G	49	98	0.96	0.07553
15:55066005:A:T	50	98	0.99	0.01725
15:55066040:A:C	49	100	0.9	0.01089
15:55066256:C:A	46	84.8	1	0.3477
15:55066448:A:G	36	97.2	0.89	0.02723
15:55066502:G:A	45	82.2	0.99	0.1307
15:55066824:A:T	49	93.9	1	0.2602
15:55066844:C:T	50	100	0.97	0.01307
15:55067238:T:C	50	100	0.99	0.4034
15:55067251:C:G	50	100	0.96	0.02324
15:55067680:C:T	50	100	0.9	0.01053
15:55067826:G:A	49	100	1	0.01307
15:55068224:C:T	50	100	1	0.01307
15:55068269:A:G	50	100	0.96	0.02324
15:55068347:G:T	48	93.8	0.98	0.3909
15:55068459:A:G	41	100	1	0.01307
15:55068670:C:T	45	97.8	1	0.01253
15:55069068:G:A	50	100	0.9	0.01035
15:55069098:T:C	50	100	0.9	0.01035
15:55069308:G:A	50	100	0.93	0.02596
15:55069331:A:G	49	100	0.9	0.01035
15:55069358:T:C	48	95.8	0.98	0.472
15:55069546:G:T	49	95.9	0.91	0.07643
15:55069588:C:G	50	100	0.9	0.01035
15:55069771:A:G	45	100	1	0.01307
15:55069904:C:T	49	100	1	0.01271
15:55069928:A:C	50	100	0.9	0.01035
15:55069978:C:T	50	100	0.93	0.0256
15:55070000:T:A	50	98	0.98	0.1503
15:55070196:A:T	50	100	0.93	0.02578
15:55070482:A:G	50	100	0.9	0.01017
15:55071227:G:C	50	100	0.9	0.01017
15:55071604:G:C	50	100	1	0.0345
15:55071681:G:C	50	100	1	0.01307
15:55071793:T:A	50	98	0.98	0.4145
15:55072025:T:C	50	100	0.96	0.06935
15:55072095:G:A	50	100	1	0.01307
15:55072153:T:C	50	100	0.93	0.06245
15:55072451:A:G	50	100	0.93	0.06245
15:55072943:G:A	50	100	1	0.01434
15:55073064:G:C	50	94	0.98	0.4437
15:55073073:A:G	50	100	1	0.01307
15:55073391:T:A	50	96	0.98	0.4915
15:55073398:A:G	50	100	1	0.01307
15:55074121:G:A	50	100	0.98	0.152
15:55074267:T:G	50	100	0.99	0.01924
15:55074602:G:C	50	98	0.99	0.2778
15:55074609:G:C	50	98	0.99	0.2778
15:55074757:C:T	50	100	0.89	0.01017
15:55075392:C:T	50	98	1	0.2774
15:55075744:C:G	49	93.9	1	0.061
15:55075817:A:C	50	100	1	0.061
15:55075926:T:C	50	98	1	0.2972
15:55075989:G:A	50	100	0.96	0.01107
15:55076475:A:T	50	100	0.96	0.02269
15:55076588:C:T	50	98	1	0.2879
15:55077068:T:C	50	100	1	0.061
15:55077243:A:T	50	100	0.96	0.0276
15:55077855:T:A	50	100	1	0.06118
15:55078171:C:A	50	100	1	0.07444
15:55078202:T:C	50	100	1	0.06137
15:55078271:G:A	50	98	1	0.01144
15:55079621:C:T	50	98	1	0.2787
15:55079989:G:A	50	100	1	0.01053
15:55080037:A:G	50	98	1	0.2927
15:55080137:G:C	50	100	0.98	0.05047
15:55080283:A:G	50	100	1	0.01325
15:55080317:C:A	50	100	1	0.02778
15:55080576:T:A	50	98	1	0.278
15:55080618:G:C	50	98	1	0.2908
15:55080769:T:A	50	100	1	0.01816
15:55081029:T:A	50	100	0.99	0.0443
15:55081252:T:A	50	98	0.99	0.1307
15:55081354:T:C	50	100	0.82	0.01598
15:55081388:G:A	50	100	0.99	0.02415
15:55081972:G:T	50	100	0.9	0.01834
15:55082132:A:T	50	98	0.98	0.1017
15:55082168:A:G	50	100	0.99	0.01888
15:55082284:A:T	50	100	1	0.01325
15:55082595:C:T	50	100	1	0.05773
15:55082803:T:C	50	100	1	0.2015
15:55082907:T:C	50	100	1	0.03195
15:55082988:C:T	50	100	1	0.01325
15:55083176:G:C	50	100	1	0.2012
15:55083211:C:G	50	100	1	0.01325
15:55083229:C:T	50	100	0.99	0.01144
15:55083258:C:T	50	100	1	0.05755
15:55083338:A:G	50	100	0.99	0.0305
15:55083968:A:C	50	100	0.99	0.1038
15:55084029:T:G	50	100	1	0.01325
15:55084479:T:C	50	100	1	0.0216
15:55084526:T:C	50	100	1	0.04303
15:55084545:T:A	50	100	1	0.07898
15:55084621:T:C	50	100	0.99	0.03195
15:55085280:G:T	50	100	1	0.01325
15:55086935:G:A	50	100	1	0.08061
15:55086969:T:C	50	98	0.96	0.01035
15:55087085:T:C	50	100	1	0.01017
15:55087151:A:G	50	100	1	0.01198
15:55087193:C:T	50	100	1	0.0138
15:55087507:G:A	50	98	1	0.1331
15:55088028:G:A	50	100	1	0.0216
15:55088085:C:T	50	94	1	0.1327
15:55088494:A:C	50	100	1	0.05537
15:55088687:G:A	50	96	0.99	0.3335
15:55088864:T:A	50	100	0.98	0.05628
15:55089038:T:G	50	100	0.98	0.05737
15:55089092:A:C	50	100	1	0.01634
15:55089207:C:A	50	100	0.91	0.01035
15:55089389:G:A	50	100	1	0.01634
15:55089391:G:A	50	98	1	0.01652
15:55089410:C:T	50	100	1	0.01107
15:55089790:C:T	50	100	1	0.0463
15:55090089:G:A	50	100	0.96	0.05937
15:55090204:G:A	50	100	1	0.01107
15:55090229:G:C	50	100	1	0.09368
15:55090378:A:G	50	100	1	0.01707
15:55090381:G:A	50	100	1	0.01144
15:55090392:G:A	50	100	1	0.0463
15:55090430:C:T	50	100	0.97	0.02179
15:55090463:G:A	50	100	1	0.01416
15:55090875:T:C	50	100	1	0.05392
15:55091023:C:G	50	100	1	0.1155
15:55091117:C:A	50	100	1	0.01634
15:55091138:G:A	49	98	1	0.06663
15:55091176:T:C	49	100	1	0.0216
15:55091336:C:T	48	100	0.99	0.2086
15:55091361:G:A	48	100	1	0.01906
15:55091393:G:T	50	88	1	0.06754
15:55091452:C:G	50	98	1	0.06373
15:55091526:T:C	50	100	0.98	0.1207
15:55092151:A:C	50	100	0.93	0.02015
15:55092685:G:A	50	100	1	0.04611
15:55092873:C:T	50	96	1	0.3422
15:55092987:G:T	50	100	1	0.1171
15:55093080:A:C	50	100	1	0.01053
15:55093098:C:T	50	100	0.9	0.03413
15:55093184:T:C	50	100	1	0.1189
15:55093609:A:G	50	100	1	0.03577
15:55093686:C:A	50	100	1	0.1175
15:55093752:T:G	50	100	1	0.01053
15:55093864:A:G	50	100	1	0.01924
15:55094000:G:T	50	100	1	0.0463
15:55094545:A:G	50	100	1	0.08134
15:55094795:T:C	50	100	1	0.01652
15:55095037:C:T	50	96	0.95	0.2756
15:55095391:C:A	50	100	1	0.01598
15:55096046:T:C	50	100	1	0.02959
15:55096054:C:G	50	98	0.95	0.07516
15:55096119:T:C	50	100	1	0.02088
15:55096340:T:A	50	100	1	0.01598
15:55096393:C:T	50	100	1	0.05537
15:55096447:C:G	50	100	1	0.01598
15:55096540:G:A	50	100	1	0.03577
15:55096623:T:A	50	100	1	0.1509
15:55096780:G:T	50	98	0.96	0.2229
15:55096858:A:C	50	100	0.99	0.06028
15:55096889:T:G	50	100	1	0.02033
15:55096899:G:C	50	100	0.89	0.02124
15:55096923:G:C	50	100	1	0.02106
15:55096924:C:T	50	100	0.99	0.1507
15:55097096:C:T	50	100	1	0.1509
15:55097332:A:G	50	100	0.99	0.1429
15:55097333:T:C	50	100	1	0.01561
15:55097652:T:C	50	100	1	0.08533
15:55097905:T:C	50	100	1	0.01616
15:55097951:G:C	50	100	0.99	0.1117
15:55098094:A:G	50	98	0.99	0.2769
15:55098146:T:A	50	100	1	0.1545
15:55098496:C:G	50	100	1	0.05537
15:55098525:A:G	50	100	0.96	0.03322
15:55098649:C:T	50	100	1	0.03558
15:55098859:A:G	50	100	1	0.09459
15:55099082:G:A	50	96	0.85	0.06899
15:55099942:G:A	50	100	0.92	0.01434
15:55100264:C:T	50	100	1	0.01797
15:55100366:C:T	50	100	1	0.01797
15:55100732:T:C	50	98	1	0.2347
15:55100733:G:T	50	98	1	0.2347
15:55100985:T:G	50	98	0.95	0.309
15:55101072:C:T	50	96	1	0.2347
15:55101329:T:C	50	96	1	0.2344
15:55101911:G:C	50	98	0.99	0.2311
15:55102715:T:G	50	100	0.99	0.09804
15:55102726:G:A	50	100	1	0.1011
15:55102997:C:T	50	100	0.87	0.01725
15:55103121:T:C	50	100	0.99	0.09441
15:55103126:G:C	50	100	1	0.09713
15:55104197:T:C	50	100	0.89	0.01325
15:55104421:A:G	50	100	1	0.1398
15:55104435:C:T	50	100	1	0.14
15:55104662:C:T	50	100	1	0.1398
15:55104671:G:T	50	100	1	0.1398
15:55104861:T:A	50	100	1	0.1398
15:55105190:T:C	50	100	1	0.1469
15:55106763:G:A	50	100	1	0.2153
15:55106893:T:G	50	100	1	0.01725
15:55107310:T:C	50	100	1	0.2222
15:55107458:T:A	50	100	1	0.05229
15:55108451:A:G	50	100	1	0.1289
15:55108674:T:G	50	98	0.88	0.1238
15:55108763:G:A	50	98	1	0.2505
15:55108945:T:G	49	98	1	0.0187
15:55108957:G:T	49	79.6	0.96	0.1999
15:55108966:A:T	48	87.5	0.99	0.2357
15:55109317:C:T	50	100	1	0.173
15:55109529:C:G	50	98	0.99	0.2266
15:55109671:T:C	50	100	1	0.1859
15:55109708:A:T	50	98	1	0.04611
15:55109727:A:G	50	100	1	0.1656
15:55109840:G:A	50	98	1	0.232
15:55110609:C:T	50	100	0.98	0.03159
15:55110696:G:A	50	100	1	0.1309
15:55110778:G:A	50	96	0.91	0.06064
15:55110980:C:A	50	98	0.99	0.1276
15:55111313:G:A	50	100	0.92	0.02142
15:55111474:G:A	50	98	0.99	0.1618
15:55111666:C:T	50	100	0.99	0.02578
15:55111667:G:A	50	100	0.96	0.02233
15:55111684:C:T	50	100	0.95	0.02015
15:55111913:G:A	50	98	0.99	0.1496
15:55112103:C:T	50	100	1	0.01561
15:55112135:A:G	50	98	0.99	0.1618
15:55112152:C:T	50	100	1	0.01561
15:55112170:G:A	50	100	0.94	0.01271
15:55112249:A:G	50	100	0.96	0.2936
15:55112876:G:A	50	100	1	0.0837
15:55112935:T:C	50	98	0.94	0.07407
15:55112943:C:T	50	98	0.99	0.2549
15:55113055:A:T	50	98	0.99	0.2549
15:55113257:G:A	50	100	0.93	0.03395
15:55113357:C:T	50	100	0.88	0.02741
15:55113362:T:C	50	100	0.98	0.07662
15:55113391:G:A	50	100	1	0.1632
15:55113768:C:T	50	100	0.99	0.1986
15:55113770:G:A	50	100	1	0.0158
15:55114297:G:A	50	100	0.99	0.09786
15:55114443:C:A	50	100	0.98	0.0561
15:55114655:G:A	50	100	1	0.07934
15:55114665:T:C	50	100	0.99	0.1725
15:55114787:C:G	50	100	1	0.04902
15:55114810:T:C	50	100	1	0.01253
15:55115054:G:A	50	100	0.99	0.1585
15:55115179:T:C	50	100	1	0.159
15:55115185:C:G	50	100	1	0.159
15:55115269:T:C	50	100	1	0.1585
15:55115521:C:A	50	100	1	0.159
15:55115565:G:A	50	100	1	0.1723
15:55115694:T:G	50	100	1	0.1583
15:55115701:C:A	50	100	1	0.1589
15:55115964:G:A	50	100	1	0.01489
15:55115992:G:A	50	100	0.99	0.1585
15:55115993:C:T	50	100	0.97	0.1578
15:55116109:A:T	50	100	0.99	0.05574
15:55116123:C:T	50	100	0.98	0.1594
15:55116264:G:C	50	100	1	0.2518
15:55116530:A:G	50	100	0.99	0.1554
15:55116593:C:A	50	100	1	0.01307
15:55117109:A:G	50	98	0.94	0.05556
15:55117322:A:G	50	100	1	0.2562
15:55117589:G:T	50	100	0.98	0.07771
15:55117642:T:C	48	97.9	1	0.02723
15:55117670:T:C	42	95.2	0.99	0.1561
15:55117927:T:C	50	100	1	0.02723
15:55117978:T:C	50	100	1	0.01471
15:55118046:A:T	50	100	0.94	0.02124
15:55118050:A:G	50	100	0.99	0.1834
15:55118076:C:T	50	100	0.99	0.1561
15:55118197:T:C	50	100	0.99	0.09604
15:55118309:G:T	50	100	1	0.2565
15:55118404:G:A	50	100	1	0.01471
15:55118903:A:G	50	100	0.93	0.02669
15:55119059:C:T	50	100	0.99	0.1552
15:55119298:C:G	50	100	1	0.01307
15:55119334:C:G	50	100	1	0.02342
15:55119378:C:T	49	75.5	0.81	0.03141
15:55119380:C:T	49	98	0.94	0.02669
15:55119382:C:T	49	100	0.94	0.01489
15:55119386:C:G	50	100	1	0.01325
15:55119403:T:C	50	98	0.96	0.09513
15:55119662:G:A	50	100	1	0.05701
15:55120219:G:T	50	100	0.99	0.1541
15:55120637:G:A	50	100	1	0.01707
15:55121010:A:G	50	98	0.98	0.06972
15:55121100:C:T	50	100	0.99	0.2556
15:55121192:T:C	50	100	1	0.1619
15:55121257:T:C	50	100	1	0.1619
15:55121780:T:C	50	100	1	0.01834
15:55121791:G:A	50	100	1	0.01489
15:55121802:T:C	50	100	1	0.2335
15:55121985:G:A	50	100	0.95	0.01071
15:55122009:G:A	50	100	0.97	0.09495
15:55122083:A:C	50	100	0.94	0.1485
15:55122117:T:G	50	100	1	0.07026
15:55122392:A:G	50	100	0.94	0.0158
15:55122520:A:C	50	100	0.93	0.02578
15:55122630:A:G	50	100	0.98	0.0138
15:55123417:A:T	50	100	1	0.06191
15:55124440:T:C	50	100	0.97	0.02778
15:55124502:T:C	50	100	1	0.01289
15:55124837:A:C	50	98	1	0.2747
15:55125367:A:C	50	100	1	0.01271
15:55125457:G:T	50	100	0.98	0.02977
15:55126057:G:C	50	100	1	0.04793
15:55126071:C:G	50	100	1	0.01271
15:55126343:G:C	50	100	0.99	0.1619
15:55126614:G:A	50	100	0.99	0.06808
15:55126627:C:T	50	100	0.99	0.159
15:55126723:C:T	50	100	1	0.02977
15:55127114:G:A	50	100	1	0.2269
15:55127150:G:A	50	98	1	0.01489
15:55127179:G:A	50	100	0.99	0.08969
15:55127344:T:A	50	100	1	0.02977
15:55127717:A:G	50	100	1	0.1845
15:55127728:A:C	50	100	1	0.08569
15:55127748:A:G	50	100	0.87	0.01834
15:55127804:A:G	50	98	1	0.03922
15:55127837:C:T	50	100	1	0.05937
15:55127877:G:T	50	100	0.99	0.01253
15:55128046:G:A	50	100	1	0.02977
15:55128054:C:G	50	100	1	0.08388
15:55128828:C:T	50	100	1	0.05973
15:55129133:G:A	50	100	1	0.05973
15:55129229:T:C	50	100	1	0.05447
15:55129270:C:T	50	100	1	0.02959
15:55129289:T:C	50	100	1	0.03667
15:55129411:G:A	50	100	1	0.0463
15:55129598:G:A	50	98	0.95	0.01434
15:55129720:G:C	50	100	1	0.03649
15:55129845:C:T	50	100	1	0.146
15:55130712:A:G	50	100	1	0.07662
15:55130722:T:C	50	100	1	0.07662
15:55130904:T:C	50	100	1	0.08987
15:55131044:C:T	50	100	1	0.2723
15:55131418:C:G	50	100	1	0.01271
15:55131750:G:A	50	100	1	0.01434
15:55131835:T:A	50	100	0.96	0.02996
15:55131886:T:C	50	100	1	0.08969
15:55131891:T:C	50	100	0.99	0.07752
15:55131924:G:A	50	100	1	0.01362
15:55132036:A:G	50	100	1	0.01344
15:55132229:A:T	50	98	1	0.2756
15:55132600:A:G	50	100	1	0.01652
15:55132658:C:T	50	98	0.99	0.2841
15:55132659:G:A	50	100	1	0.01362
15:55133071:T:C	50	100	1	0.01779
15:55133147:G:C	50	100	0.98	0.02197
15:55133183:A:C	50	98	1	0.07335
15:55133552:G:A	50	100	1	0.01598
15:55133896:C:G	50	94	1	0.2778
15:55133946:C:T	50	100	0.96	0.01961
15:55134349:G:A	50	100	1	0.02124
15:55134650:C:T	50	100	1	0.05392
15:55134664:G:A	50	100	0.98	0.0216
15:55135080:G:A	50	100	1	0.07607
15:55135270:G:A	50	100	1	0.07589
15:55135381:T:C	50	100	0.99	0.07643
15:55135486:G:A	50	100	1	0.0167
15:55135913:G:A	50	100	1	0.07444
15:55135955:G:A	50	100	1	0.1714
15:55136014:T:C	50	100	0.95	0.01307
15:55136063:G:T	50	100	1	0.03232
15:55136496:G:C	50	100	1	0.03232
15:55136586:G:C	50	100	1	0.03232
15:55136709:C:A	50	100	1	0.03577
15:55136983:C:G	50	100	0.99	0.1193
15:55136992:C:A	50	100	1	0.01652
15:55137136:T:C	50	100	1	0.01452
15:55137151:G:A	50	100	1	0.01325
15:55137404:C:T	50	100	0.84	0.02741
15:55137405:T:A	50	100	0.84	0.02723
15:55137465:G:A	50	100	1	0.01452
15:55138059:C:A	50	98	1	0.05265
15:55138073:G:C	50	98	0.99	0.1193
15:55138197:C:G	50	100	0.93	0.03141
15:55138201:A:G	50	100	0.93	0.03105
15:55138229:C:A	50	100	1	0.01344
15:55138305:T:G	50	100	1	0.01344
15:55138667:C:G	50	100	1	0.05229
15:55138770:G:A	50	100	1	0.1748
15:55138845:A:G	50	100	1	0.07426
15:55139058:C:G	50	100	1	0.05229
15:55139115:C:T	50	100	1	0.05229
15:55139201:C:T	50	100	0.99	0.1752
15:55139383:C:T	50	100	0.99	0.1752
15:55139632:T:C	50	100	1	0.03232
15:55139671:A:T	50	100	0.79	0.01416
15:55139869:C:G	50	100	1	0.01652
15:55139882:C:T	50	98	0.61	0.01616
15:55139917:C:G	50	100	1	0.01307
15:55139961:G:C	50	100	1	0.01652
15:55140041:G:T	50	100	1	0.0138
15:55140134:C:T	50	100	0.99	0.158
15:55140138:G:T	50	100	0.9	0.03232
15:55140363:A:T	50	100	1	0.01997
15:55140448:A:G	50	100	1	0.01906
15:55140954:T:C	50	100	1	0.03232
15:55141011:T:C	50	100	1	0.1251
15:55141039:A:T	50	100	1	0.01325
15:55141146:G:C	50	100	1	0.01325
15:55141250:A:G	50	100	1	0.1249
15:55141656:A:G	50	100	1	0.1225
15:55141677:C:A	50	100	1	0.1255
15:55141999:C:A	50	100	1	0.04012
15:55142065:G:A	50	100	1	0.1251
15:55142155:T:G	50	100	1	0.171
15:55142333:T:C	50	100	1	0.0138
15:55142370:T:C	50	100	1	0.0167
15:55142397:G:A	50	100	1	0.1255
15:55143185:C:T	50	100	0.99	0.1255
15:55143303:C:T	50	100	1	0.01434
15:55143312:G:T	50	100	1	0.01325
15:55143347:A:G	50	100	0.99	0.1594
15:55143476:A:C	50	96	0.99	0.02197
15:55143500:T:C	50	100	1	0.1249
15:55143589:C:T	50	100	1	0.01325
15:55143600:G:A	50	100	1	0.2569
15:55143889:G:C	50	100	1	0.0699
15:55143892:T:G	50	100	1	0.1249
15:55144183:A:C	50	100	1	0.02941
15:55144185:C:G	50	100	0.93	0.03268
15:55144319:G:A	50	100	1	0.02941
15:55144427:G:A	50	100	0.9	0.02433
15:55144483:A:G	50	100	1	0.1225
15:55144650:T:C	50	100	1	0.1249
15:55144908:G:A	50	100	1	0.07825
15:55144999:A:G	50	100	1	0.1225
15:55145030:G:T	50	100	1	0.1296
15:55145116:G:A	50	100	1	0.1721
15:55145365:T:G	50	100	1	0.01652
15:55145381:G:C	50	100	1	0.06282
15:55145400:C:T	50	100	1	0.0699
15:55145556:G:C	50	100	0.95	0.161
15:55145608:T:A	50	100	1	0.1249
15:55145648:T:C	50	100	1	0.01652
15:55145903:C:A	49	100	1	0.01253
15:55146018:C:T	50	100	0.99	0.106
15:55146090:C:A	50	100	0.99	0.1291
15:55146141:G:C	49	100	1	0.01779
15:55146363:A:G	50	98	0.95	0.07407
15:55146364:T:G	50	98	0.96	0.07553
15:55146418:A:C	50	100	0.99	0.1255
15:55146490:T:C	50	100	1	0.0167
15:55146536:C:G	50	100	0.99	0.1304
15:55146541:C:T	50	100	1	0.01344
15:55146899:G:A	50	98	1	0.01235
15:55146983:C:T	50	100	0.99	0.1256
15:55146984:C:T	50	98	0.98	0.433
15:55147113:C:G	50	100	0.99	0.0748
15:55147688:C:T	50	100	1	0.02941
15:55147816:T:C	49	98	0.99	0.1258
15:55148067:A:C	50	100	1	0.01344
15:55148182:C:T	50	100	0.99	0.06336
15:55148207:A:C	50	100	1	0.01561
15:55148655:A:G	50	100	1	0.1718
15:55148825:A:C	50	100	1	0.01924
15:55148973:A:G	50	100	0.96	0.01961
15:55148985:G:C	50	98	0.97	0.1291
15:55149035:C:A	50	96	0.99	0.1289
15:55149129:T:A	50	100	1	0.01707
15:55149320:A:T	50	100	0.98	0.04666
15:55149649:T:G	50	100	1	0.01344
15:55149748:G:C	50	100	1	0.1284
15:55149771:G:C	50	100	1	0.1287
15:55150474:C:G	50	100	1	0.1247
15:55150768:C:T	50	100	0.99	0.1256
15:55150784:A:G	50	100	1	0.01961
15:55150918:C:A	50	100	0.99	0.01598
15:55150920:T:G	50	100	1	0.01325
15:55151395:C:T	50	100	1	0.01688
15:55151476:G:A	50	100	1	0.03341
15:55151668:G:A	50	100	1	0.1113
15:55151703:G:A	50	100	1	0.07008
15:55151890:C:T	50	100	1	0.01325
15:55152033:C:G	50	100	1	0.1113
15:55152086:G:T	50	100	1	0.1284
15:55152479:C:T	50	100	1	0.01652
15:55152544:A:C	50	100	1	0.1291
15:55152779:G:A	50	96	0.76	0.01688
15:55153332:C:T	50	100	1	0.1333
15:55153347:T:C	50	100	0.98	0.1344
15:55153658:A:C	50	100	1	0.01834
15:55154034:G:C	50	100	1	0.07444
15:55154099:T:C	50	100	1	0.1432
15:55154213:C:T	50	100	1	0.03232
15:55154325:T:C	50	100	1	0.03232
15:55154343:T:G	50	100	1	0.2487
15:55154569:C:T	50	100	1	0.01325
15:55154852:C:T	49	100	1	0.2389
15:55154991:G:A	50	100	1	0.1278
15:55155514:G:T	50	100	1	0.1282
15:55155525:A:T	50	100	1	0.08224
15:55155673:C:T	50	98	0.93	0.1507
15:55155938:T:C	50	100	1	0.1284
15:55156051:G:A	50	100	1	0.1284
15:55156128:T:A	50	100	1	0.0748
15:55156180:C:A	50	100	1	0.01707
15:55156255:A:T	50	100	0.99	0.01398
15:55156382:A:G	50	100	1	0.08224
15:55157266:C:G	50	100	1	0.0748
15:55157287:G:A	50	100	1	0.01434
15:55157590:C:G	50	100	1	0.01325
15:55158077:C:G	50	100	1	0.08224
15:55158296:G:A	50	100	1	0.1284
15:55158410:C:T	50	100	1	0.04611
15:55158557:A:G	50	100	0.99	0.1089
15:55158778:A:G	50	100	1	0.04575
15:55159041:G:A	50	100	1	0.1284
15:55159069:T:A	50	100	1	0.03322
15:55159440:C:T	50	100	1	0.1284
15:55159590:G:A	50	98	0.93	0.1521
15:55159703:T:C	50	100	1	0.0325
15:55160110:G:C	50	100	1	0.2389
15:55160124:A:G	50	100	1	0.1284
15:55160491:T:C	49	100	1	0.2574
15:55160499:T:G	50	100	1	0.154
15:55160579:C:T	50	100	1	0.07516
15:55161268:G:C	50	100	0.98	0.02923
15:55161459:G:A	50	100	1	0.1284
15:55161501:A:G	50	100	1	0.01434
15:55161683:C:A	50	100	1	0.03286
15:55161960:T:C	50	100	1	0.03322
15:55161987:G:C	50	100	1	0.1324
15:55161990:T:C	50	100	1	0.01325
15:55162063:T:C	50	100	1	0.1324
15:55162288:G:A	50	100	1	0.1287
15:55162313:C:T	50	100	0.99	0.04611
15:55162354:G:A	50	100	1	0.08243
15:55162395:T:A	50	88	1	0.2582
15:55162589:T:G	50	100	1	0.0187
15:55162656:A:G	50	100	1	0.1285
15:55162719:C:T	50	100	1	0.01761
15:55162886:A:T	50	100	1	0.1107
15:55163045:G:C	50	100	1	0.08224
15:55163071:C:T	50	100	1	0.1285
15:55163196:G:T	50	100	1	0.1071
15:55164312:A:G	50	100	1	0.03068
15:55164724:A:C	50	100	1	0.07916
15:55164727:C:T	50	100	1	0.01344
15:55164826:T:C	50	100	1	0.08588
15:55165191:G:C	50	100	1	0.04575
15:55165242:A:G	50	100	1	0.07317
15:55165521:G:C	50	100	1	0.04557
15:55165627:C:T	50	100	1	0.15
15:55165703:G:C	50	100	1	0.01325
15:55166166:G:A	50	100	1	0.03068
15:55166272:G:A	50	100	1	0.1071
15:55166381:T:C	50	100	1	0.01344
15:55166685:G:C	50	100	1	0.1284
15:55166860:C:T	50	100	1	0.1282
15:55167114:G:T	50	100	1	0.01816
15:55167843:C:T	50	100	1	0.01271
15:55168039:T:G	50	100	1	0.08588
15:55168940:A:G	50	100	0.99	0.1583
15:55169158:G:A	50	100	1	0.06354
15:55169388:G:A	50	100	0.99	0.07426
15:55169391:C:T	50	100	1	0.0167
15:55169792:C:A	50	100	1	0.01616
15:55169809:G:C	50	100	0.99	0.1084
15:55169872:G:C	50	100	1	0.0325
15:55169892:C:T	50	100	1	0.01344
15:55170090:G:T	50	100	0.99	0.1024
15:55170179:T:G	50	96	0.98	0.1467
15:55170334:C:T	50	100	0.99	0.1102
15:55170346:T:C	50	100	0.99	0.2596
15:55170365:A:C	50	100	0.99	0.1102
15:55170567:G:A	50	100	1	0.09568
15:55170568:C:T	50	100	1	0.07716
15:55170656:A:C	50	100	0.99	0.1131
15:55170901:A:G	50	100	0.99	0.0719
15:55170946:G:A	50	100	1	0.01362
15:55171026:T:C	50	100	1	0.02124
15:55171057:T:C	48	95.8	0.92	0.02033
15:55171224:A:G	50	100	0.99	0.1106
15:55171343:C:T	50	100	0.99	0.1456
15:55171353:C:T	50	100	1	0.01652
15:55171371:A:C	50	100	1	0.01344
15:55171421:T:C	50	100	1	0.01598
15:55171629:A:G	50	100	0.99	0.1106
15:55171691:C:T	50	100	0.99	0.1106
15:55171911:G:A	50	100	1	0.01344
15:55172397:G:C	50	100	1	0.01344
15:55172497:C:T	50	100	1	0.01126
15:55172547:C:T	50	100	1	0.01797
15:55172838:G:A	50	100	1	0.01344
15:55173183:G:A	50	100	1	0.1206
15:55173285:G:A	50	100	0.99	0.2671
15:55173310:T:C	50	100	0.99	0.10780000000000001
15:55173454:T:C	50	100	0.99	0.2493
15:55173528:T:C	50	100	0.99	0.1111
15:55173562:G:A	50	100	1	0.1071
15:55173616:A:C	50	100	1	0.01344
15:55173618:C:T	50	100	0.99	0.1077
15:55173730:T:C	50	100	0.99	0.10780000000000001
15:55173775:T:C	50	100	0.99	0.1077
15:55173795:C:T	50	100	0.99	0.1077
15:55173957:G:A	50	100	0.99	0.2674
15:55173986:G:A	50	100	1	0.01816
15:55174132:T:C	50	100	0.99	0.1077
15:55174155:C:G	50	100	0.99	0.1077
15:55174160:A:G	50	100	0.99	0.1104
15:55174164:G:A	49	100	0.99	0.1022
15:55174226:T:C	50	100	0.99	0.10780000000000001
15:55174878:G:A	50	100	1	0.0138
15:55174987:A:C	50	100	0.98	0.2609
15:55175113:C:T	50	100	1	0.01797
15:55175360:C:G	50	100	0.99	0.2663
15:55175782:T:C	50	100	0.99	0.1598
15:55175822:T:C	50	100	1	0.09314
15:55176095:T:C	50	100	0.95	0.04503
15:55176419:G:A	50	100	0.99	0.2422
15:55176532:C:T	50	100	0.99	0.0138
15:55176917:T:C	50	100	1	0.01743
15:55176965:G:A	50	100	0.98	0.06863
15:55177001:T:C	50	100	1	0.03377
15:55177068:C:A	50	100	1	0.01779
15:55177446:G:A	50	100	0.93	0.02905
15:55177544:G:A	50	100	0.93	0.04212
15:55177734:G:C	50	100	0.97	0.03613
15:55177989:A:G	50	100	1	0.1146
15:55178119:G:A	50	100	1	0.06445
15:55178544:A:G	50	100	0.96	0.1175
15:55178755:A:G	50	100	0.82	0.02723
15:55178939:C:A	50	100	0.82	0.0187
15:55179179:C:A	50	98	1	0.1071
15:55179381:T:C	50	100	0.94	0.01543
15:55179566:T:G	50	100	0.97	0.05846
15:55179785:C:A	50	100	1	0.1071
15:55179902:G:T	50	98	0.97	0.2244
15:55180037:T:A	50	100	0.97	0.05356
15:55180597:T:C	50	100	1	0.01362
15:55180793:T:A	50	100	0.99	0.01525
15:55180810:T:C	50	100	0.96	0.04321
15:55180959:T:C	50	100	0.97	0.02941
15:55180989:A:G	50	100	0.97	0.02941
15:55180994:C:T	50	100	0.98	0.325
15:55181193:C:A	50	100	0.85	0.02633
15:55181223:C:A	50	100	0.96	0.04339
15:55181995:C:G	50	100	0.92	0.03976
15:55183066:T:C	50	100	0.95	0.05701
15:55183197:G:A	50	100	0.99	0.1643
15:55183530:C:T	50	100	1	0.01362
15:55184072:T:A	50	98	0.94	0.04702
15:55184174:T:C	50	100	0.99	0.1068
15:55184194:T:C	50	100	0.99	0.1607
15:55184874:G:A	50	100	1	0.264
15:55185247:T:A	50	100	1	0.1037
15:55185282:A:T	50	100	1	0.1031
15:55185705:C:T	50	100	1	0.01271
15:55185835:C:T	50	100	1	0.01398
15:55186151:T:C	50	100	0.99	0.1619
15:55186160:T:C	50	100	1	0.03123
15:55186481:C:A	50	100	0.94	0.04503
15:55186990:C:T	50	100	1	0.1037
15:55187638:C:G	50	100	1	0.1038
15:55187682:G:C	50	100	1	0.05247
15:55187691:C:T	50	100	1	0.0118
15:55188020:C:T	50	100	1	0.1071
15:55188222:T:G	50	100	0.91	0.04176
15:55188257:T:C	50	100	1	0.0138
15:55188269:T:C	50	100	0.99	0.3224
15:55188513:A:C	50	100	1	0.1071
15:55188543:C:T	50	98	1	0.1625
15:55188698:G:A	50	100	1	0.04775
15:55188735:A:G	50	100	0.99	0.1618
15:55188786:G:A	50	100	1	0.1073
15:55188869:A:T	50	100	0.92	0.04285
15:55188913:C:A	50	100	1	0.1423
15:55189118:G:A	50	100	1	0.03105
15:55189209:A:G	50	100	1	0.1042
15:55189641:G:A	50	100	1	0.1037
15:55189696:G:T	50	100	0.98	0.05828
15:55189802:C:G	50	100	0.98	0.05792
15:55190222:G:A	50	100	0.98	0.0532
15:55190299:C:T	50	98	0.9	0.05483
15:55190355:A:G	50	100	1	0.05247
15:55190561:G:A	50	100	1	0.07861
15:55190653:A:G	50	100	1	0.2658
15:55190709:A:G	50	100	1	0.01362
15:55190864:G:A	50	100	0.93	0.0532
15:55190906:C:A	50	98	1	0.2658
15:55191328:C:A	50	100	1	0.01216
15:55191692:A:G	50	96	0.98	0.07353
15:55192096:T:A	50	100	0.99	0.2658
15:55192293:A:C	50	100	1	0.01362
15:55192628:G:T	50	100	1	0.01126
15:55193134:A:C	50	100	1	0.01362
15:55193296:G:A	50	100	1	0.1066
15:55193565:A:C	50	100	1	0.1035
15:55193813:C:G	50	100	0.99	0.2627
15:55194085:T:C	50	100	0.93	0.0158
15:55194138:A:C	50	100	1	0.01216
15:55194368:T:C	50	100	1	0.01126
15:55194597:C:T	50	100	1	0.02832
15:55194702:G:C	50	100	0.96	0.05537
15:55194983:T:A	49	100	1	0.3344
15:55195885:T:C	50	100	0.96	0.05465
15:55196036:G:C	50	100	0.99	0.1071
15:55196107:C:T	50	94	0.97	0.08751
15:55196488:G:C	50	100	1	0.05247
15:55196867:G:A	50	100	1	0.2665
15:55196906:A:G	50	100	1	0.2658
15:55197052:C:T	50	100	1	0.01271
15:55197112:G:A	50	100	1	0.03014
15:55197214:A:C	50	100	1	0.2663
15:55197416:A:C	50	100	1	0.09513
15:55197426:C:T	50	100	0.98	0.04993
15:55197709:T:G	50	100	1	0.07643
15:55198101:G:A	50	96	0.99	0.07317
15:55198320:A:G	50	100	1	0.2649
15:55198528:G:A	50	100	1	0.1002
15:55198738:C:T	50	100	0.9	0.03903
15:55198783:A:G	50	100	1	0.2647
15:55198795:C:T	50	100	1	0.2647
15:55198809:A:T	50	100	1	0.2647
15:55198923:G:A	50	100	1	0.2642
15:55199195:T:C	50	98	0.98	0.06191
15:55199220:C:T	50	100	1	0.08388
15:55199373:A:G	50	100	1	0.2642
15:55199445:T:C	50	100	1	0.2642
15:55199536:T:C	50	100	1	0.2642
15:55200071:C:T	49	100	1	0.2642
15:55200119:T:C	49	100	1	0.2642
15:55200121:T:A	49	100	1	0.2642
15:55200125:C:A	49	100	1	0.2642
15:55200526:A:G	50	100	1	0.3235
15:55200619:G:A	50	100	1	0.2643
15:55200674:C:T	50	100	0.89	0.03903
15:55200862:A:G	48	100	1	0.1004
15:55201156:G:A	50	100	1	0.04448
15:55201362:T:G	50	100	1	0.0984
15:55201850:A:C	50	100	1	0.2647
15:55202168:A:G	50	100	1	0.2642
15:55202275:T:G	50	100	1	0.09967
15:55202408:T:C	50	100	1	0.3224
15:55202436:A:C	50	100	1	0.2638
15:55202455:C:T	50	100	0.98	0.0581
15:55202611:C:A	50	100	1	0.2642
15:55202736:A:G	50	100	1	0.2642
15:55202810:A:G	50	100	1	0.2642
15:55202856:C:T	50	100	0.98	0.05283
15:55202915:C:T	50	98	1	0.2643
15:55202916:C:G	50	98	1	0.2645
15:55202953:G:A	50	98	1	0.2649
15:55203440:G:C	50	100	1	0.09822
15:55203500:C:T	49	100	1	0.2616
15:55203576:A:G	44	93.2	1	0.2616
15:55203581:A:T	43	93	1	0.2613
15:55203603:T:A	44	88.6	0.95	0.118
15:55203765:T:C	50	100	1	0.2616
15:55203845:T:A	50	100	1	0.2616
15:55203860:A:C	50	100	1	0.2616
15:55203913:T:C	50	100	1	0.2616
15:55204080:C:T	50	100	1	0.2616
15:55204089:A:T	50	100	1	0.2613
15:55204115:T:G	50	98	0.85	0.06518
15:55204558:T:C	50	100	1	0.2616
15:55204571:G:T	50	100	1	0.2616
15:55204655:G:A	50	100	1	0.3337
15:55204665:C:T	50	100	0.98	0.01779
15:55204776:C:A	50	100	0.84	0.02596
15:55205493:G:A	50	100	0.98	0.2611
15:55205925:T:C	50	100	0.81	0.02596
15:55205961:A:T	50	100	1	0.09877
15:55206429:C:T	50	100	1	0.02977
15:55206638:A:G	50	100	1	0.3233
15:55206736:C:T	50	100	1	0.2614
15:55206742:T:A	50	100	1	0.2614
15:55206812:T:C	50	100	1	0.2616
15:55206992:A:G	50	100	1	0.2616
15:55207244:A:G	50	100	1	0.3233
15:55207283:C:T	50	100	1	0.01561
15:55207659:T:C	50	100	1	0.2616
15:55207664:C:G	50	100	0.97	0.03195
15:55207904:G:A	50	100	1	0.2616
15:55208013:C:T	50	100	1	0.2616
15:55208137:A:G	50	100	1	0.2647
15:55208257:A:C	50	100	1	0.3233
15:55208275:T:G	50	100	1	0.01253
15:55208404:T:C	50	100	1	0.2616
15:55208411:T:C	50	100	0.99	0.09695
15:55208476:G:C	50	100	0.99	0.04503
15:55208483:A:C	50	100	1	0.2616
15:55208590:G:A	50	100	1	0.2616
15:55208840:A:G	50	100	0.99	0.1093
15:55208918:T:C	50	100	1	0.2616
15:55209002:T:C	50	98	0.99	0.03159
15:55209003:A:C	50	98	0.99	0.03177
15:55209091:A:G	50	100	0.99	0.1093
15:55209146:T:C	50	100	1	0.2616
15:55209349:G:A	50	100	1	0.01253
15:55209353:C:G	50	100	1	0.2616
15:55209507:A:G	50	100	1	0.2616
15:55209656:T:C	50	98	0.91	0.02342
15:55209813:C:T	49	91.8	0.78	0.05701
15:55209816:G:A	49	83.7	0.94	0.1574
15:55210318:G:A	46	89.1	0.98	0.2573
15:55210426:G:T	50	98	0.99	0.03068
15:55210427:A:G	50	98	1	0.02814
15:55210483:A:T	50	98	1	0.2613
15:55210566:A:C	50	100	1	0.01253
15:55210711:T:A	50	100	1	0.01253
15:55210779:A:T	50	100	1	0.2614
15:55210827:A:G	50	100	1	0.05646
15:55210850:C:G	50	100	1	0.01253
15:55210894:T:C	50	100	1	0.2614
15:55211007:T:G	50	100	1	0.2614
15:55211114:C:T	50	100	1	0.2613
15:55211423:T:C	50	100	1	0.2618
15:55211432:C:T	50	100	1	0.2618
15:55211766:T:C	50	100	1	0.2623
15:55211784:T:C	50	100	1	0.2618
15:55211904:A:G	50	98	1	0.2618
15:55211915:T:C	50	100	0.92	0.01071
15:55211956:A:G	49	93.9	0.95	0.1808
15:55212064:T:C	50	100	1	0.01271
15:55212141:A:G	50	100	0.99	0.09695
15:55212488:A:C	50	100	1	0.01471
15:55212623:G:A	50	100	1	0.01816
15:55212738:A:C	50	100	0.99	0.3233
15:55213070:T:C	50	100	0.99	0.09749
15:55213079:C:A	50	98	0.94	0.06609
15:55213260:T:C	50	100	1	0.05973
15:55213563:C:G	50	98	0.99	0.3159
15:55213814:C:T	50	100	1	0.03141
15:55214149:G:A	49	100	0.97	0.02614
15:55214156:G:T	50	100	0.96	0.02433
15:55214158:C:T	50	98	0.97	0.3293
15:55214172:G:C	50	100	0.98	0.0207
15:55214174:T:C	50	98	0.96	0.1024
15:55214252:T:C	50	94	0.88	0.04484
15:55214269:T:C	50	98	0.63	0.02251
15:55214297:A:G	50	100	0.95	0.03141
15:55214347:G:A	50	94	0.97	0.3366
15:55214451:A:G	50	98	0.96	0.08497
15:55214574:C:G	50	98	0.98	0.3488
15:55215291:T:C	50	100	1	0.1612
15:55215388:C:T	50	100	0.98	0.01725
15:55215405:C:A	49	100	0.95	0.01017
15:55215423:A:C	49	95.9	0.99	0.3749
15:55215543:T:A	49	98	0.99	0.03758
15:55215569:G:A	49	95.9	0.98	0.03377
15:55215607:G:C	48	93.8	0.99	0.03395
15:55215618:C:G	50	100	1	0.01452
15:55215941:G:A	50	98	0.93	0.02142
15:55216262:C:T	50	100	0.99	0.05192
15:55216361:T:C	50	100	1	0.1618
15:55216439:G:T	50	100	0.99	0.03831
15:55216460:A:G	50	100	1	0.1619
15:55216481:G:A	50	100	1	0.02542
15:55216761:C:G	50	100	1	0.03758
15:55216797:T:G	50	98	0.99	0.08025
15:55216857:G:A	50	100	1	0.01452
15:55217062:C:G	50	98	0.99	0.1725
15:55217315:C:G	50	98	0.99	0.01489
15:55217539:C:T	50	100	1	0.1409
15:55217566:G:A	50	100	1	0.04049
15:55217811:A:C	50	100	1	0.05174
15:55217878:G:C	50	100	1	0.02052
15:55218013:G:A	50	100	1	0.1625
15:55218243:A:G	50	100	1	0.04412
15:55218770:C:A	50	100	1	0.09187
15:55218898:A:G	50	100	1	0.1619
15:55219025:A:G	50	98	0.98	0.01416
15:55219031:C:A	50	100	1	0.1621
15:55219441:T:C	50	100	1	0.1619
15:55219660:A:T	50	100	1	0.1619
15:55219791:C:A	50	100	1	0.01452
15:55219965:A:C	50	100	0.99	0.2017
15:55220257:G:A	50	100	1	0.1623
15:55220263:G:T	50	100	0.89	0.05301
15:55220333:T:C	50	98	0.98	0.1204
15:55220413:G:A	50	100	1	0.1619
15:55220548:G:T	50	98	0.98	0.2101
15:55220657:A:G	50	100	1	0.1619
15:55220703:A:C	50	100	1	0.1033
15:55220711:A:G	50	100	0.98	0.01452
15:55220888:G:T	50	100	1	0.1614
15:55221218:C:T	50	98	0.98	0.01416
15:55221403:A:T	50	98	1	0.4178
15:55221427:C:G	50	100	1	0.05919
15:55221482:G:A	50	100	1	0.1618
15:55221514:G:A	50	98	1	0.3716
15:55221520:C:A	50	98	1	0.3718
15:55221574:G:C	50	100	1	0.1612
15:55221575:G:C	50	100	1	0.1612
15:55221997:G:A	50	100	1	0.02052
15:55222316:A:G	50	100	0.96	0.01761
15:55222578:C:T	50	96	1	0.2004
15:55222748:C:T	50	94	1	0.2015
15:55222984:G:A	50	96	1	0.2012
15:55223116:A:C	50	96	1	0.2008
15:55223142:A:G	50	96	1	0.2008
15:55223278:G:A	49	98	1	0.03885
15:55223381:C:T	50	100	0.99	0.0256
15:55223825:C:T	50	98	0.98	0.01725
15:55224195:A:G	50	100	1	0.06536
15:55224288:C:T	50	100	0.99	0.06572
15:55224645:C:T	50	100	1	0.06536
15:55224774:A:C	50	100	0.96	0.01997
15:55224835:T:G	50	98	0.86	0.0305
15:55224879:C:T	50	100	0.99	0.01107
15:55224892:A:C	50	98	1	0.02033
15:55225033:C:G	50	98	0.99	0.4203
15:55225190:C:T	50	98	1	0.01144
15:55225234:A:G	50	96	0.99	0.3824
15:55225407:T:C	50	98	0.99	0.03903
15:55225408:G:T	50	100	1	0.0659
15:55225633:T:C	50	100	1	0.1035
15:55225937:G:A	50	100	1	0.1536
15:55226096:T:C	49	93.9	0.99	0.2144
15:55226347:G:C	50	98	0.99	0.1107
15:55226362:A:C	50	100	0.99	0.06463
15:55226395:A:G	50	100	1	0.05174
15:55226534:T:A	50	100	0.96	0.02596
15:55226966:T:C	50	98	1	0.09677
15:55227080:T:C	50	100	0.99	0.0118
15:55227445:C:T	50	94	0.91	0.09568
15:55227561:C:T	50	96	0.95	0.2397
15:55227727:A:G	50	96	0.95	0.3949
15:55227888:C:T	50	100	0.95	0.03903
15:55227984:G:T	50	100	1	0.2729
15:55228316:C:T	50	100	0.99	0.2431
15:55228576:T:C	50	100	1	0.05283
15:55229228:C:T	50	100	1	0.1937
15:55229294:C:A	50	98	0.98	0.3691
15:55229371:T:C	50	100	0.97	0.05065
15:55229660:C:T	50	100	1	0.0532
15:55229857:A:G	50	100	1	0.05283
15:55230032:C:T	50	100	1	0.2591
15:55230549:C:T	50	100	0.98	0.03105
15:55230576:C:T	50	100	1	0.05265
15:55230731:A:C	50	100	0.98	0.3765
15:55231025:G:A	50	100	1	0.09568
15:55231171:G:C	50	100	0.98	0.05301
15:55231189:G:A	50	100	1	0.05247
15:55231388:C:T	50	100	1	0.01471
15:55231582:C:T	50	100	1	0.05247
15:55231583:C:T	50	100	1	0.09386
15:55232320:C:T	50	100	1	0.09786
15:55232591:G:T	50	100	1	0.1505
15:55232869:C:T	50	100	1	0.05247
15:55233213:T:C	50	100	0.99	0.09804
15:55233214:C:T	50	98	1	0.2333
15:55233354:T:A	50	98	1	0.2164
15:55233824:A:G	50	100	0.82	0.01198
15:55234175:G:A	50	100	0.97	0.04956
15:55234688:C:T	50	100	0.99	0.3023
15:55235246:G:A	50	100	1	0.05029
15:55235315:G:A	50	100	1	0.05029
15:55235338:C:T	50	100	1	0.05029
15:55235402:T:C	50	100	1	0.01707
15:55235773:T:C	50	100	1	0.01707
15:55235814:C:T	50	100	0.99	0.2919
15:55235842:C:T	50	100	1	0.01707
15:55235876:T:C	50	100	1	0.1142
15:55236010:T:G	50	100	1	0.06699
15:55236110:A:G	50	100	1	0.06754
15:55236367:G:C	50	100	1	0.05029
15:55236722:G:A	50	100	1	0.05029
15:55236786:A:G	50	98	1	0.02578
15:55236818:T:A	50	100	1	0.2914
15:55236902:T:C	50	100	1	0.05029
15:55236983:A:G	50	100	1	0.1164
15:55237002:G:A	50	100	0.99	0.3744
15:55237080:T:G	50	100	1	0.01707
15:55237607:T:C	50	100	1	0.08642
15:55237999:C:T	50	100	1	0.01707
15:55238252:C:T	50	98	0.99	0.1037
15:55238264:T:C	50	100	1	0.01688
15:55238507:T:C	50	100	1	0.01688
15:55238689:C:T	50	100	1	0.01688
15:55238708:C:T	50	100	1	0.05029
15:55238841:T:C	50	98	1	0.02505
15:55238917:T:A	50	100	0.99	0.1008
15:55239061:C:A	50	100	1	0.01688
15:55239199:C:T	50	100	1	0.01743
15:55239346:G:A	50	100	1	0.01688
15:55239890:T:A	50	100	1	0.1173
15:55239940:C:A	50	100	1	0.01743
15:55240013:G:T	50	100	0.99	0.3991
15:55240018:T:C	50	100	1	0.01688
15:55240096:C:T	50	100	1	0.01688
15:55240171:C:A	50	100	1	0.05084
15:55240457:T:C	50	98	1	0.2188
15:55240584:A:G	50	100	0.94	0.01688
15:55241039:T:C	50	100	0.98	0.06699
15:55241057:G:A	50	100	0.93	0.01652
15:55241484:T:C	50	100	1	0.01489
15:55241558:G:A	49	100	1	0.03958
15:55241602:A:C	47	93.6	0.63	0.03686
15:55241624:A:G	49	91.8	0.73	0.01924
15:55241897:T:G	50	100	1	0.01089
15:55241930:A:C	50	100	1	0.01089
15:55241962:G:C	50	100	0.99	0.01634
15:55242097:T:A	50	100	0.99	0.2489
15:55242144:C:T	50	100	0.99	0.3704
15:55242662:T:C	50	100	0.95	0.01543
15:55242800:T:G	50	100	1	0.09895
15:55242822:T:C	50	100	1	0.3682
15:55242951:T:C	50	100	1	0.01634
15:55243037:T:C	50	100	1	0.3684
15:55243480:C:T	50	100	0.99	0.3891
15:55243481:G:T	50	100	1	0.05047
15:55243564:G:A	50	100	0.99	0.3869
15:55243576:G:A	49	100	0.98	0.11
15:55243602:G:A	50	100	1	0.01089
15:55243649:C:T	50	98	1	0.03958
15:55243667:G:C	50	100	1	0.01616
15:55243828:C:T	50	100	1	0.01489
15:55244016:C:A	50	100	1	0.3934
15:55244074:A:G	50	100	1	0.3624
15:55244546:A:C	50	100	1	0.01634
15:55244860:T:C	50	100	0.95	0.01561
15:55244882:A:G	50	100	0.99	0.01652
15:55244997:A:G	50	100	1	0.05029
15:55245235:G:C	50	100	0.99	0.382
15:55245391:T:G	50	100	1	0.01634
15:55245560:T:C	50	100	1	0.01634
15:55245837:T:C	50	100	0.99	0.3555
15:55245885:A:G	50	100	0.99	0.3662
15:55245930:T:G	50	100	1	0.01816
15:55246009:G:A	50	100	1	0.1046
15:55246351:G:A	50	100	0.99	0.2179
15:55246515:A:G	50	100	1	0.1046
15:55246662:G:A	50	100	0.99	0.2847
15:55246928:T:G	50	100	1	0.01634
15:55248047:C:T	49	100	0.99	0.2495
15:55249606:C:T	50	100	0.98	0.2865
15:55249901:G:T	49	100	1	0.2883
15:55250055:C:T	50	100	1	0.106
15:55250563:T:C	50	100	0.96	0.02578
15:55250685:T:C	50	100	1	0.264
15:55250935:T:C	50	100	1	0.08515
15:55251332:C:G	50	100	1	0.1725
15:55251386:A:G	50	100	1	0.1903
15:55251697:T:C	50	100	0.99	0.4188
15:55251982:C:G	50	100	1	0.06663
15:55252109:G:C	50	100	1	0.01616
15:55252153:A:T	50	100	1	0.01616
15:55252291:C:T	50	100	0.98	0.0187
15:55252467:G:T	50	100	1	0.01634
15:55252473:G:A	50	100	1	0.11
15:55252476:C:T	50	100	1	0.01071
15:55252819:C:T	50	100	1	0.01616
15:55252909:T:C	50	100	1	0.06663
15:55253004:T:C	50	100	0.99	0.02524
15:55253173:C:T	50	100	1	0.06663
15:55253319:T:C	50	100	1	0.06663
15:55253338:C:A	50	100	0.99	0.02578
15:55253398:G:C	50	100	0.99	0.4052
15:55253434:G:A	50	100	1	0.08315
15:55253508:G:C	50	100	0.99	0.3893
15:55253693:A:G	50	98	1	0.06245
15:55253994:A:G	50	100	0.99	0.02487
15:55254105:A:T	50	100	0.97	0.0492
15:55254225:A:G	50	100	0.99	0.02542
15:55254798:G:A	50	100	1	0.01071
15:55254859:A:C	50	98	0.99	0.4085
15:55255056:T:C	50	100	1	0.01489
15:55255570:T:C	50	100	1	0.01071
15:55255808:G:A	50	100	0.99	0.04993
15:55256136:C:T	50	100	1	0.01489
15:55256691:A:G	50	100	0.97	0.04539
15:55256771:A:G	50	94	0.97	0.3987
15:55256840:C:G	50	100	0.96	0.0138
15:55256949:A:C	50	96	0.96	0.392
15:55257219:T:C	50	100	0.95	0.05102
15:55257240:A:G	50	100	0.99	0.07898
15:55257363:G:C	49	89.8	0.98	0.3591
15:55257589:G:A	50	100	0.96	0.02814
15:55257676:A:G	50	100	0.83	0.01688
15:55257790:C:A	50	96	0.96	0.3056
15:55257808:C:T	50	100	0.98	0.02269
15:55257814:A:G	50	100	0.98	0.02233
15:55258097:A:C	49	100	0.98	0.02251
15:55258285:G:T	50	100	0.88	0.02233
15:55258298:A:G	50	100	0.98	0.02215
15:55258471:G:A	50	100	0.99	0.02215
15:55258557:G:A	50	100	0.96	0.2623
15:55258640:A:T	50	100	0.99	0.02215
15:55258826:T:C	50	100	0.96	0.03903
15:55259058:C:T	50	100	0.95	0.02015
15:55259175:T:C	50	100	0.99	0.02215
15:55259383:T:C	50	100	0.99	0.02215
15:55259437:G:A	50	100	0.99	0.02215
15:55259516:G:A	50	100	0.99	0.02215
15:55259826:G:A	50	98	1	0.02288
15:55259893:C:T	50	100	1	0.02832
15:55259909:A:G	50	100	1	0.01162
15:55260003:T:C	50	100	0.99	0.02233
15:55260045:T:C	50	100	0.99	0.09895
15:55260097:C:T	50	96	0.98	0.3281
15:55260255:A:G	50	100	0.99	0.01634
15:55260545:G:T	50	100	0.89	0.01743
15:55260574:G:A	50	100	1	0.03195
15:55260681:C:G	50	98	0.94	0.04484
15:55260885:T:C	50	100	0.97	0.1146
15:55260915:A:G	50	100	0.96	0.02741
15:55261000:T:C	50	98	0.98	0.1117
15:55261258:G:A	49	98	0.97	0.1144
15:55261644:G:C	48	97.9	0.98	0.1144
15:55261962:A:G	50	100	0.9	0.03722
15:55261997:A:G	50	100	0.88	0.02088
15:55262129:A:T	50	100	0.98	0.1115
15:55262219:T:C	50	98	0.99	0.06845
15:55262270:G:A	50	88	0.97	0.2725
15:55262326:T:G	50	96	0.91	0.04375
15:55262338:C:G	50	98	0.96	0.02033
15:55262411:A:G	50	96	0.85	0.063
15:55262435:G:A	50	100	0.83	0.02179
15:55262446:G:C	50	100	0.84	0.01852
15:55262718:G:A	50	100	0.84	0.01852
15:55262745:G:A	50	100	0.96	0.02887
15:55262836:T:C	50	100	0.97	0.0719
15:55262938:C:T	50	100	1	0.3825
15:55263404:A:G	50	100	1	0.3807
15:55263496:G:A	50	100	1	0.2903
15:55263516:T:C	50	100	1	0.2905
15:55263606:G:T	50	100	1	0.3822
15:55263677:C:T	50	100	1	0.0728
15:55263965:G:A	50	100	1	0.2903
15:55263971:G:C	50	100	1	0.2903
15:55264030:T:C	50	100	0.98	0.1173
15:55264214:T:C	50	100	0.98	0.3876
15:55264224:T:G	50	100	0.99	0.3342
15:55264335:T:C	50	100	0.96	0.02306
15:55264393:G:A	50	100	1	0.2144
15:55264554:T:A	50	100	0.98	0.1115
15:55264575:G:C	50	100	0.99	0.3509
15:55265009:G:A	50	100	0.99	0.01525
15:55265102:C:T	50	100	0.96	0.01743
15:55265168:G:A	50	100	0.98	0.01089
15:55265663:G:A	50	100	1	0.362
15:55266083:T:C	50	100	0.99	0.421
15:55266426:T:G	50	100	1	0.307
15:55266710:T:A	50	100	1	0.3145
15:55266934:T:C	50	100	0.93	0.01943
15:55267091:T:A	50	100	1	0.2905
15:55267534:A:C	50	100	0.99	0.3613
15:55267670:C:T	50	100	0.96	0.01071
15:55268227:A:G	50	100	1	0.3564
15:55268565:T:C	50	98	1	0.3081
15:55269498:G:A	50	100	0.99	0.01616
15:55269616:G:C	50	100	0.82	0.02052
15:55269689:C:T	50	98	1	0.2139
15:55269944:G:A	50	100	1	0.1117
15:55270289:T:C	50	100	0.94	0.02397
15:55271297:G:T	50	100	0.99	0.3775
15:55271389:C:G	50	100	0.93	0.01979
15:55271957:A:T	50	100	0.99	0.01089
15:55272489:C:T	50	100	0.96	0.01652
15:55272548:A:T	50	100	1	0.4871
15:55273038:A:G	50	100	1	0.02923
15:55273341:G:A	50	100	1	0.2894
15:55273358:A:G	50	98	1	0.01071
15:55273415:A:T	50	100	1	0.01126
15:55273416:A:T	50	100	0.97	0.1347
15:55273657:G:A	50	100	1	0.01053
15:55273962:C:T	50	100	0.93	0.0207
15:55274408:G:C	50	100	1	0.01053
15:55274454:C:A	50	100	1	0.1378
15:55274515:T:C	50	100	0.99	0.3577
15:55274773:G:A	47	89.4	1	0.3036
15:55274973:G:T	50	100	0.93	0.02306
15:55275262:A:C	50	100	0.96	0.07171
15:55275369:A:G	50	100	1	0.3388
15:55275574:A:G	50	100	0.99	0.3528
15:55275683:C:A	50	100	1	0.4828
15:55275788:T:G	50	100	1	0.01053
15:55275988:G:A	50	100	0.99	0.05029
15:55276068:T:G	50	100	0.88	0.02124
15:55276333:T:C	50	100	1	0.01053
15:55276544:C:T	50	100	1	0.01053
15:55276556:T:C	50	100	0.76	0.01053
15:55276729:T:C	50	100	0.97	0.04158
15:55276829:A:C	50	100	0.99	0.01053
15:55276881:A:C	50	100	1	0.01598
15:55276977:C:G	50	100	1	0.08769
15:55277121:G:A	50	100	0.87	0.02197
15:55277252:C:T	50	98	1	0.03903
15:55277358:T:C	50	94	0.99	0.3001
15:55278125:T:C	50	100	0.97	0.03522
15:55278215:T:C	50	100	0.94	0.04339
15:55278346:G:A	50	100	0.93	0.02814
15:55278363:C:G	50	98	0.98	0.1699
15:55278486:T:A	50	84	0.98	0.4452
15:55278487:T:A	50	88	0.95	0.04902
15:55278734:A:G	50	96	0.99	0.4374
15:55278777:T:C	50	100	0.99	0.4401
15:55279182:C:T	50	100	0.99	0.4412
15:55280552:A:C	50	100	1	0.05301
15:55280583:G:T	49	98	0.99	0.4408
15:55280620:T:C	50	100	0.98	0.04194
15:55281190:C:T	50	100	0.97	0.03613
15:55281328:G:A	50	100	0.98	0.05374
15:55281697:A:C	50	100	0.96	0.05937
15:55282256:C:T	50	100	0.9	0.01761
15:55282278:A:T	50	100	1	0.01235
15:55282418:G:A	50	100	1	0.05084
15:55282682:C:T	50	98	0.98	0.1863
15:55283174:A:T	50	100	0.98	0.04067
15:55283821:G:A	50	100	0.96	0.01779
15:55285105:T:C	50	100	1	0.3068
15:55285370:G:C	50	98	1	0.09423
15:55285661:T:C	50	100	0.97	0.03613
15:55285716:C:T	50	100	0.97	0.03613
15:55286398:A:G	50	100	1	0.02088
15:55286428:C:G	50	100	1	0.01216
15:55286480:T:C	50	100	0.97	0.0354
15:55287071:C:T	50	100	0.98	0.0236
15:55287671:A:G	49	100	0.99	0.4392
15:55287986:A:T	50	100	1	0.02088
15:55288070:C:A	50	98	1	0.0846
15:55288292:A:G	50	100	1	0.02088
15:55288452:C:T	50	100	1	0.02088
15:55288544:A:T	50	100	1	0.05283
15:55288826:A:C	50	100	1	0.03577
15:55289044:T:C	50	100	1	0.03268
15:55289150:T:C	50	100	1	0.3088
15:55289392:C:T	50	100	0.94	0.0167
15:55289394:G:A	50	100	1	0.05265
15:55289398:C:A	50	100	1	0.04412
15:55289485:G:A	50	100	1	0.03268
15:55289576:G:C	50	100	1	0.03486
15:55290235:G:A	50	100	1	0.08715
15:55290252:C:T	50	100	1	0.07117
15:55290853:G:C	50	100	1	0.05265
15:55290909:C:T	49	100	1	0.02723
15:55291282:C:G	50	100	1	0.4406
15:55292036:T:C	50	100	1	0.04412
15:55292572:T:G	50	98	1	0.4515
15:55292579:T:C	50	100	1	0.03522
15:55292700:T:A	50	100	1	0.01997
15:55293165:G:T	50	100	1	0.4408
15:55293507:A:G	50	100	1	0.4408
15:55293924:A:G	50	100	1	0.1718
15:55294080:T:A	50	100	1	0.01688
15:55294588:C:T	50	98	1	0.01997
15:55294938:T:C	50	96	0.97	0.05537
15:55295204:G:A	50	100	1	0.05229
15:55295250:G:A	50	100	1	0.05156
15:55295511:C:A	50	100	1	0.04412
15:55295625:T:C	50	100	1	0.05628
15:55295955:G:A	50	100	1	0.03177
15:55296045:C:T	50	100	1	0.05229
15:55296054:G:A	50	98	1	0.02651
15:55296098:G:A	50	100	1	0.05247
15:55296325:G:A	50	100	1	0.04412
15:55296769:G:A	50	100	1	0.01053
15:55297014:T:A	50	100	1	0.341
15:55297276:G:C	50	100	1	0.01997
15:55297294:T:C	50	100	1	0.02723
15:55297921:G:A	50	98	1	0.2004
15:55298030:G:A	50	100	1	0.3938
15:55298273:C:T	50	100	1	0.02723
15:55298376:G:A	50	98	1	0.01779
15:55298410:C:T	50	100	0.98	0.04139
15:55298522:C:G	50	100	1	0.05247
15:55298631:C:A	50	100	1	0.04194
15:55298689:C:T	50	100	1	0.05247
15:55298876:C:T	50	100	1	0.01144
15:55299170:T:C	50	100	1	0.05447
15:55299426:T:C	50	100	1	0.03522
15:55299451:G:A	50	100	1	0.01688
15:55299714:A:G	50	100	1	0.03522
15:55299843:T:C	50	100	1	0.4515
15:55299996:A:G	50	100	1	0.04103
15:55300042:G:A	50	98	1	0.4337
15:55300355:C:G	50	100	1	0.05247
15:55300431:G:A	50	100	1	0.05247
15:55300467:G:A	50	100	1	0.03522
15:55300628:G:C	50	100	1	0.3446
15:55300726:C:T	50	100	1	0.03522
15:55300738:G:A	50	100	1	0.05501
15:55300894:C:A	50	100	1	0.3435
15:55301321:A:G	50	100	1	0.03522
15:55301378:G:A	50	100	1	0.04121
15:55301426:A:T	50	100	1	0.01997
15:55301522:T:C	50	100	1	0.05247
15:55301765:C:T	50	100	1	0.05537
15:55301965:C:T	50	100	1	0.04103
15:55301973:C:T	50	100	1	0.05247
15:55302205:C:A	50	100	1	0.01997
15:55302232:C:T	50	100	1	0.01997
15:55302241:G:A	49	100	1	0.05265
15:55302288:C:T	50	100	0.99	0.05247
15:55302499:G:A	50	100	1	0.0118
15:55302549:G:A	50	98	1	0.3437
15:55302603:G:A	47	97.9	1	0.04103
15:55302635:C:T	44	100	0.98	0.05265
15:55302755:G:A	50	90	1	0.05501
15:55302799:G:A	48	95.8	1	0.02869
15:55302972:A:G	47	89.4	0.97	0.09023
15:55302973:A:G	44	97.7	0.99	0.4481
15:55303050:C:G	50	100	1	0.05156
15:55303051:G:A	48	97.9	0.98	0.05229
15:55303111:C:T	48	97.9	0.87	0.03686
15:55303177:G:T	42	95.2	0.9	0.03159
15:55303308:G:T	41	92.7	0.93	0.07371
15:55303361:C:T	44	97.7	0.93	0.01071
15:55303546:G:A	46	95.7	0.72	0.03758
15:55303594:C:T	44	95.5	0.92	0.05211
15:55303750:C:T	43	97.7	0.98	0.05556
15:55303936:C:T	50	100	1	0.03177
15:55303938:G:A	50	90	0.99	0.04121
15:55303984:A:G	49	81.6	1	0.4405
15:55304033:G:C	50	100	1	0.0276
15:55304064:G:A	50	100	1	0.05156
15:55304096:C:G	50	100	1	0.02796
15:55304507:T:C	50	100	1	0.02796
15:55304695:C:T	50	100	0.99	0.1144
15:55304902:G:A	50	100	1	0.05247
15:55305073:G:T	50	100	1	0.05247
15:55305118:C:T	50	100	1	0.05247
15:55305132:G:A	50	100	1	0.01598
15:55305196:C:T	50	100	1	0.4463
15:55305213:T:C	50	100	1	0.4501
15:55305469:A:G	50	100	0.98	0.04139
15:55305573:G:A	50	100	0.97	0.0256
15:55305604:C:T	50	100	0.98	0.04139
15:55305740:T:C	50	100	1	0.05991
15:55305745:T:A	50	100	0.95	0.01362
15:55305807:C:T	50	100	0.99	0.09568
15:55306029:T:C	50	100	0.98	0.04139
15:55306117:G:A	50	100	1	0.0207
15:55306333:T:G	50	100	1	0.02796
15:55306547:A:G	50	100	1	0.03867
15:55306857:A:T	50	100	0.98	0.0374
15:55306914:G:A	50	100	1	0.02106
15:55306999:G:A	50	100	1	0.05174
15:55307173:C:A	50	100	1	0.05138
15:55307209:T:C	50	100	1	0.01725
15:55307265:A:G	50	100	1	0.05301
15:55307296:G:A	50	98	0.99	0.02233
15:55307710:T:C	50	100	1	0.05919
15:55307759:T:C	50	100	1	0.01997
15:55307824:T:A	50	100	0.96	0.01253
15:55308288:T:C	50	100	0.97	0.04285
15:55308494:C:G	50	98	1	0.2028
15:55309244:A:C	50	100	1	0.2086
15:55309489:G:C	50	100	1	0.3433
15:55309825:T:G	50	100	1	0.4375
15:55310055:C:T	50	100	1	0.02778
15:55310081:T:C	50	100	1	0.0581
15:55310177:T:C	50	100	1	0.05138
15:55310245:A:C	50	100	1	0.05247
15:55310629:G:A	50	100	1	0.0955
15:55310993:G:A	50	100	1	0.01089
15:55311104:T:C	50	100	0.98	0.05664
15:55311181:T:C	50	100	0.99	0.06245
15:55311191:A:G	50	100	1	0.0955
15:55311193:C:T	50	100	1	0.0955
15:55311198:G:A	50	100	1	0.0955
15:55311245:C:T	50	100	1	0.05138
15:55311299:A:G	50	100	1	0.05247
15:55311408:T:C	50	100	1	0.1436
15:55311756:G:A	50	100	1	0.04303
15:55311849:C:T	50	100	1	0.01525
15:55311853:G:A	50	100	0.98	0.04049
15:55311864:C:T	50	100	1	0.01997
15:55312008:C:T	50	100	1	0.02015
15:55312350:A:G	50	100	1	0.04303
15:55312526:C:T	50	100	1	0.01525
15:55312954:T:C	50	100	1	0.3359
15:55312969:T:C	50	100	0.97	0.01997
15:55313130:A:G	50	100	1	0.03631
15:55313308:C:T	50	100	1	0.04321
15:55313437:T:G	50	100	1	0.04303
15:55313732:G:A	50	98	0.98	0.1975
15:55313788:A:G	50	100	1	0.3945
15:55313886:T:C	50	100	1	0.1142
15:55314015:T:C	49	91.8	0.99	0.2785
15:55314056:C:T	49	100	1	0.08588
15:55314665:C:T	50	100	1	0.4415
15:55315053:A:T	50	100	1	0.04993
15:55315127:C:A	50	100	1	0.03522
15:55315454:G:A	50	100	1	0.4424
15:55315465:C:T	50	100	1	0.4423
15:55315644:T:C	50	100	0.94	0.01598
15:55315846:A:G	50	100	1	0.05247
15:55315853:C:G	50	100	0.97	0.1618
15:55316181:A:G	50	100	1	0.4381
15:55316435:G:T	50	96	0.99	0.03577
15:55316877:G:A	50	100	0.99	0.02869
15:55317112:G:T	50	100	1	0.1053
15:55317367:T:G	50	100	1	0.03613
15:55317494:C:T	49	100	1	0.4406
15:55317506:G:A	50	98	0.99	0.02233
15:55317780:A:G	50	100	1	0.01344
15:55317953:A:T	50	98	1	0.2805
15:55317982:A:C	50	100	1	0.04121
15:55318471:G:A	50	100	1	0.03522
15:55318884:C:A	50	100	1	0.01089
15:55318928:T:C	50	100	1	0.4303
15:55319133:C:A	50	100	1	0.05011
15:55319235:A:G	50	100	0.99	0.2854
15:55319606:T:A	50	100	0.99	0.08497
15:55319720:T:C	50	100	1	0.08134
15:55319775:A:G	50	98	0.99	0.06318
15:55319825:G:T	50	100	0.98	0.0984
15:55320018:T:A	50	100	0.98	0.1015
15:55321461:G:A	50	100	0.98	0.0276
15:55321666:T:C	50	100	1	0.05628
15:55321717:A:C	50	100	0.99	0.03522
15:55321746:G:A	50	98	0.99	0.2108
15:55322058:C:T	50	100	1	0.02179
15:55322311:A:G	50	100	1	0.3419
15:55322337:C:A	50	100	0.99	0.06627
15:55322409:A:G	50	100	1	0.06772
15:55322538:C:T	50	100	1	0.437
15:55322636:G:A	50	100	1	0.04121
15:55322969:A:G	50	100	1	0.02179
15:55324018:G:C	50	100	1	0.4401
15:55324028:C:G	50	100	1	0.341
15:55324032:T:C	50	100	1	0.4401
15:55324033:G:A	50	100	1	0.4399
15:55324034:T:C	50	100	1	0.4399
15:55324036:T:C	50	100	1	0.4401
15:55325334:A:G	50	100	1	0.01725
15:55325499:C:A	50	100	1	0.4399
15:55325774:G:A	50	100	1	0.3401
15:55325915:C:T	50	100	1	0.3751
15:55326057:C:T	50	100	1	0.04139
15:55326183:C:T	49	100	0.99	0.02651
15:55326371:C:T	50	100	1	0.05247
15:55326589:G:A	50	100	0.93	0.01725
15:55326869:A:G	50	100	1	0.1077
15:55327093:C:T	50	100	1	0.0167
15:55327363:G:A	50	98	1	0.35
15:55327598:T:C	50	100	1	0.1656
15:55328840:C:T	50	100	1	0.03468
15:55328858:C:T	50	100	1	0.0532
15:55329070:C:G	50	100	1	0.02778
15:55329094:C:A	50	98	0.99	0.0256
15:55329236:C:G	50	100	1	0.3784
15:55329327:T:C	50	100	1	0.06227
15:55329656:A:G	50	100	1	0.01107
15:55329691:T:C	50	100	1	0.4361
15:55330070:T:C	50	100	1	0.03468
15:55330101:G:A	50	100	1	0.343
15:55330328:C:G	49	100	1	0.3784
15:55330392:G:A	50	98	1	0.3784
15:55330497:T:C	50	100	1	0.3833
15:55330597:G:T	50	100	1	0.3784
15:55331179:C:T	50	100	1	0.3784
15:55331671:C:T	50	100	1	0.05501
15:55331688:G:A	49	100	1	0.1057
15:55332404:G:C	50	100	1	0.4361
15:55332472:G:A	50	98	0.99	0.3787
15:55333413:T:C	49	100	1	0.3431
15:55333620:T:C	50	100	0.95	0.0276
15:55333735:C:A	50	100	1	0.4361
15:55333786:A:G	50	100	1	0.03486
15:55334112:A:G	50	100	1	0.04031
15:55334619:C:T	50	100	1	0.3796
15:55335330:A:G	50	100	1	0.3794
15:55335351:A:G	50	100	1	0.02832
15:55335643:G:A	50	100	1	0.03595
15:55336268:G:T	50	100	1	0.05029
15:55336764:C:G	50	100	1	0.04085
15:55336788:G:A	50	100	1	0.05519
15:55336925:C:G	50	100	1	0.3794
15:55336937:C:T	50	100	1	0.01089
15:55336971:C:T	50	100	1	0.3785
15:55337345:C:G	50	100	1	0.01089
15:55337606:T:A	50	100	1	0.03577
15:55337701:C:T	50	100	1	0.3789
15:55337805:G:A	50	100	1	0.01089
15:55337876:A:G	50	100	1	0.03595
15:55337916:T:C	50	100	1	0.04067
15:55338112:G:C	50	100	1	0.01053
15:55338152:T:G	50	100	1	0.02796
15:55338411:C:T	50	100	0.99	0.05192
15:55338511:G:C	50	100	1	0.02179
15:55338611:C:T	50	100	1	0.3793
15:55338782:T:C	50	100	1	0.02179
15:55338786:T:A	50	100	1	0.05301
15:55339519:T:C	50	100	1	0.3793
15:55339617:T:C	50	100	1	0.108
15:55339671:A:G	50	100	1	0.4366
15:55339835:G:T	50	100	0.76	0.02197
15:55339899:C:T	50	100	1	0.2044
15:55340211:C:A	50	100	1	0.01235
15:55340312:C:T	50	100	0.98	0.03522
15:55340322:A:G	49	100	1	0.4203
15:55340353:G:A	50	100	1	0.05338
15:55340382:C:T	50	100	0.98	0.02469
15:55340514:A:G	49	98	1	0.03086
15:55340661:G:T	50	100	1	0.4397
15:55340914:G:A	50	100	0.94	0.01561
15:55341382:T:A	50	100	1	0.01235
15:55341563:A:G	50	100	1	0.01053
15:55342613:A:C	50	98	0.99	0.3805
15:55342628:G:A	50	100	1	0.04031
15:55342639:G:A	50	100	1	0.03377
15:55343139:T:C	50	98	0.98	0.2629
15:55343361:C:T	50	90	0.96	0.1968
15:55343441:G:T	50	100	0.88	0.01507
15:55343887:T:A	50	100	0.99	0.2783
15:55343914:G:A	50	98	0.99	0.05937
15:55344245:A:G	50	100	1	0.01053
15:55344742:A:C	49	100	0.99	0.1416
15:55344772:T:C	50	100	0.98	0.05864
15:55344922:G:T	48	95.8	1	0.1373
15:55344972:T:C	50	100	1	0.02778
15:55345111:G:A	49	100	1	0.07716
15:55345311:G:C	50	100	0.99	0.4361
15:55345473:C:T	50	100	1	0.02778
15:55345546:G:A	50	100	1	0.1316
15:55345708:G:T	50	98	1	0.05447
15:55345889:G:T	50	100	1	0.01834
15:55345945:A:G	50	98	1	0.05991
15:55346178:C:T	50	100	1	0.02033
15:55346755:G:A	50	98	1	0.05537
15:55347099:C:T	50	100	1	0.1757
15:55347107:T:C	50	100	0.99	0.2135
15:55347119:T:C	50	100	1	0.1761
15:55347375:C:T	50	100	1	0.03123
15:55347669:G:A	50	100	1	0.01852
15:55348239:C:A	50	100	1	0.0187
15:55348791:A:G	50	100	1	0.03086
15:55348839:A:G	50	100	1	0.4361
15:55348865:T:C	50	100	1	0.03086
15:55348949:A:G	50	100	1	0.1763
15:55349094:G:C	50	100	1	0.05556
15:55349397:T:C	50	100	1	0.1774
15:55351183:C:T	50	100	1	0.01162
15:55351406:C:T	50	100	0.99	0.2781
15:55351950:T:A	50	100	1	0.0207
15:55352067:G:T	50	100	1	0.1765
15:55352092:G:A	50	100	1	0.0187
15:55352131:G:A	50	100	1	0.01053
15:55352213:C:T	50	100	1	0.1765
15:55352286:C:G	50	100	1	0.0207
15:55352478:A:G	50	100	1	0.228
15:55352598:G:C	50	100	0.99	0.05174
15:55352956:A:G	50	98	1	0.05937
15:55353061:G:A	50	100	1	0.01053
15:55353275:A:G	50	100	1	0.0187
15:55353358:C:G	50	100	1	0.03105
15:55353463:A:C	50	100	0.99	0.2783
15:55353490:G:C	50	100	1	0.03286
15:55353664:G:A	50	100	1	0.02796
15:55353850:A:G	50	100	0.99	0.05211
15:55354156:A:G	50	100	1	0.02778
15:55354398:T:C	50	100	1	0.1676
15:55354490:C:T	50	100	1	0.1676
15:55355029:G:C	50	100	1	0.1765
15:55355265:T:C	50	100	1	0.03086
15:55355294:C:T	50	100	1	0.1002
15:55355419:A:C	50	100	1	0.03086
15:55355588:A:G	50	100	1	0.1667
15:55356764:T:C	50	100	0.99	0.2787
15:55356880:A:C	50	100	1	0.01725
15:55357026:C:T	50	98	1	0.4417
15:55357136:C:T	50	100	1	0.01779
15:55357863:A:T	50	100	1	0.1658
15:55358079:T:C	50	100	0.99	0.1643
15:55358317:A:G	50	100	0.97	0.04466
15:55358813:G:A	50	100	1	0.1616
15:55359172:A:G	50	100	1	0.1525
15:55360521:A:G	50	100	1	0.03105
15:55360647:A:G	50	100	0.98	0.03086
15:55360833:A:G	50	100	1	0.4573
15:55360983:A:G	50	100	0.98	0.171
15:55361393:A:G	50	100	1	0.165
15:55361630:C:T	50	100	1	0.01144
15:55361748:G:A	50	98	1	0.01979
15:55362050:T:C	50	98	1	0.1106
15:55362066:T:C	50	100	1	0.1712
15:55362206:G:C	50	100	0.99	0.05192
15:55362214:A:C	50	100	1	0.02959
15:55362859:G:A	50	100	1	0.1712
15:55362924:G:A	50	100	1	0.03014
15:55363355:A:C	50	98	0.99	0.1728
15:55363418:A:T	50	98	0.99	0.1734
15:55363426:G:A	50	98	1	0.01652
15:55363964:A:C	50	98	0.96	0.4508
15:55364052:C:T	50	98	0.99	0.1716
15:55364088:G:A	49	98	1	0.02723
15:55364485:G:T	50	98	1	0.05047
15:55364590:C:T	50	100	1	0.0207
15:55364642:A:G	50	98	0.99	0.1734
15:55364863:A:G	50	96	0.95	0.05065
15:55364992:T:C	50	100	1	0.1725
15:55365641:G:A	50	100	1	0.03014
15:55366309:T:A	47	100	0.96	0.1879
15:55366324:A:C	50	100	1	0.03141
15:55366450:G:T	50	100	1	0.1661
15:55366569:C:T	50	100	1	0.1661
15:55366617:C:T	50	100	1	0.1643
15:55366627:C:A	50	100	1	0.0345
15:55366939:G:A	50	100	1	0.01053
15:55367088:G:A	50	100	1	0.02887
15:55367979:T:C	50	100	0.99	0.05955
15:55368028:C:T	50	100	0.99	0.05937
15:55368592:T:C	50	100	1	0.02887
15:55368861:C:T	50	98	1	0.04521
15:55368910:G:A	50	100	1	0.01107
15:55368959:A:C	50	100	1	0.1786
15:55370825:A:G	49	100	1	0.4562
15:55371042:A:G	50	98	1	0.4651
15:55371091:C:T	50	100	1	0.1687
15:55371643:C:T	50	98	0.96	0.0443
15:55371912:G:C	50	100	1	0.03195
15:55371946:C:T	50	100	1	0.01289
15:55372022:G:A	50	100	1	0.1692
15:55372374:T:C	50	100	0.97	0.05955
15:55372399:G:A	50	98	0.94	0.0325
15:55372891:T:C	50	100	1	0.1705
15:55373115:C:A	50	100	1	0.169
15:55373217:T:C	50	100	1	0.01253
15:55373308:C:T	50	100	1	0.1692
15:55374699:T:C	50	100	1	0.1705
15:55374716:C:T	50	100	1	0.02959
15:55375232:G:C	50	100	0.99	0.2418
15:55375266:G:A	50	100	1	0.04829
15:55375371:T:G	50	100	1	0.1801
15:55375601:G:T	50	100	1	0.1069
15:55375756:G:A	50	100	1	0.01289
15:55376216:C:G	50	100	1	0.4717
15:55376446:C:G	50	100	1	0.1707
15:55376549:T:C	49	100	1	0.1679
15:55376586:A:G	50	100	1	0.04375
15:55376663:C:T	50	100	1	0.1707
15:55376883:G:C	50	100	0.99	0.05211
15:55376938:T:G	50	100	0.99	0.05211
15:55377194:T:C	50	100	1	0.1708
15:55377357:A:G	50	100	1	0.1679
15:55377361:G:A	50	100	1	0.02832
15:55377586:C:A	50	100	1	0.4842
15:55377784:C:G	50	100	1	0.1707
15:55377849:T:C	50	100	1	0.472
15:55377941:T:C	50	100	1	0.1707
15:55378447:A:G	50	98	1	0.04884
15:55378724:C:G	50	100	0.97	0.02415
15:55378992:C:A	50	100	1	0.1667
15:55379972:C:T	50	100	1	0.03431
15:55380032:G:A	50	100	1	0.0472
15:55380289:T:G	49	100	1	0.01434
15:55380505:C:T	50	100	1	0.1705
15:55380655:C:T	50	100	1	0.1705
15:55381062:G:A	50	100	1	0.02887
15:55381232:G:A	50	100	1	0.1705
15:55381307:A:G	50	100	1	0.1705
15:55381357:G:A	50	100	1	0.08696
15:55381392:C:T	50	100	1	0.02832
15:55381585:C:G	50	100	1	0.01289
15:55381654:T:C	50	100	1	0.02887
15:55381727:T:C	50	100	0.99	0.02832
15:55381760:T:C	50	100	1	0.1665
15:55381946:G:A	50	100	1	0.1705
15:55382000:C:T	50	100	1	0.1705
15:55382216:T:G	50	98	0.96	0.0472
15:55382481:A:G	50	100	1	0.1705
15:55382573:G:A	49	100	1	0.1705
15:55382968:T:C	50	100	1	0.03195
15:55383171:T:C	50	100	1	0.1705
15:55383575:C:A	50	100	1	0.04956
15:55383747:C:A	50	100	1	0.1705
15:55383924:C:G	50	100	1	0.1705
15:55384231:C:A	50	100	1	0.01307
15:55384259:T:C	50	100	1	0.01325
15:55384297:T:C	50	100	1	0.01325
15:55384570:A:G	50	100	1	0.05211
15:55384628:A:T	50	100	1	0.01307
15:55386117:C:T	50	100	1	0.1696
15:55386770:G:A	49	100	1	0.03195
15:55386821:G:A	50	100	0.94	0.03794
15:55386939:C:T	50	100	1	0.02887
15:55387056:G:A	50	100	1	0.1692
15:55387610:A:T	50	100	1	0.1688
15:55387685:C:A	50	98	1	0.2004
15:55387703:C:T	50	100	1	0.01289
15:55387733:C:G	50	100	1	0.1688
15:55387773:G:T	50	100	1	0.1685
15:55387923:G:A	50	96	0.99	0.1725
15:55387938:C:G	50	100	1	0.02832
15:55388447:A:G	50	100	1	0.169
15:55388709:C:G	50	100	1	0.05084
15:55388842:A:G	50	100	1	0.1692
15:55389443:C:T	50	100	1	0.04975
15:55389582:G:C	50	100	1	0.01434
15:55389748:C:T	50	100	1	0.04503
15:55389772:A:G	50	100	1	0.169
15:55389980:G:A	50	100	1	0.05428
15:55390017:G:A	50	100	1	0.04975
15:55390081:G:A	50	100	1	0.01906
15:55390661:G:A	50	100	1	0.1088
15:55390738:T:C	50	100	1	0.05428
15:55390766:T:C	50	100	1	0.102
15:55390942:G:T	50	100	1	0.3991
15:55390989:G:A	50	100	1	0.1088
15:55391139:G:C	50	100	1	0.04975
15:55391153:C:T	50	98	1	0.169
15:55391254:A:G	50	100	1	0.02832
15:55391362:C:G	50	100	1	0.02996
15:55391381:G:A	50	100	0.94	0.03141
15:55391867:C:T	49	95.9	0.99	0.05029
15:55392111:A:G	50	98	1	0.1694
15:55392587:C:T	50	100	1	0.1667
15:55392745:G:C	50	100	1	0.02578
15:55392809:A:G	50	100	1	0.1086
15:55392887:A:G	50	100	1	0.1688
15:55392927:A:C	50	100	1	0.02887
15:55392967:G:A	50	100	1	0.1665
15:55393114:A:T	50	100	1	0.02887
15:55393169:G:A	50	100	1	0.1665
15:55393182:A:G	50	100	1	0.4817
15:55393302:T:C	50	100	1	0.0285
15:55393415:G:T	50	100	1	0.02778
15:55393447:T:A	50	100	0.99	0.1636
15:55393448:G:T	50	100	1	0.1688
15:55393696:C:T	50	100	1	0.1687
15:55394227:C:T	50	100	1	0.1665
15:55394410:G:C	50	100	1	0.04412
15:55394486:T:C	50	100	1	0.1688
15:55394519:A:T	50	100	1	0.1688
15:55394827:G:C	50	100	0.98	0.01707
15:55395036:G:C	50	100	1	0.02832
15:55395576:A:G	50	100	1	0.2495
15:55395613:G:C	50	100	1	0.02832
15:55395699:G:C	50	100	1	0.482
15:55395771:T:C	50	100	1	0.4817
15:55396879:G:A	50	100	1	0.1667
15:55396899:G:A	50	100	1	0.05428
15:55397080:A:G	50	100	1	0.4815
15:55397082:C:T	50	100	1	0.4815
15:55397163:G:A	50	100	1	0.169
15:55397208:C:T	48	100	1	0.169
15:55397209:G:A	50	100	1	0.1668
15:55397219:A:C	49	100	0.99	0.2504
15:55397227:C:A	49	93.9	1	0.1718
15:55397228:A:C	48	95.8	1	0.169
15:55397431:G:T	50	100	1	0.4519
15:55397570:T:C	50	100	1	0.01725
15:55397606:C:T	50	100	1	0.02142
15:55398314:T:C	50	100	1	0.03123
15:55398318:A:G	50	100	1	0.169
15:55398607:G:A	50	100	1	0.05229
15:55398634:A:T	50	100	1	0.169
15:55398683:G:C	50	100	1	0.02887
15:55398877:G:A	50	100	1	0.1665
15:55398936:T:C	50	100	1	0.169
15:55398953:G:A	50	100	1	0.169
15:55399261:A:G	50	100	0.98	0.02596
15:55399446:G:A	48	100	0.99	0.05846
15:55399936:A:C	50	100	1	0.01144
15:55400100:G:A	50	98	0.97	0.04267
15:55400277:G:A	50	100	1	0.4559
15:55400353:G:C	50	100	1	0.02832
15:55400376:T:C	50	100	1	0.169
15:55400470:T:C	50	100	1	0.08115
15:55400563:A:G	50	100	1	0.2478
15:55400588:A:C	50	100	1	0.169
15:55401006:T:C	50	100	1	0.4488
15:55401171:G:T	50	100	1	0.02578
15:55401302:C:T	50	100	1	0.01325
15:55401415:C:G	50	100	1	0.1688
15:55401488:G:A	50	100	1	0.169
15:55401686:A:G	50	100	1	0.03431
15:55401775:G:A	50	100	1	0.1665
15:55401924:C:T	50	100	1	0.169
15:55402404:T:C	50	100	1	0.1694
15:55402632:A:G	50	100	1	0.248
15:55403382:G:T	50	100	1	0.01761
15:55404334:A:T	50	100	1	0.2478
15:55404797:T:C	50	98	1	0.03123
15:55405070:C:T	50	100	1	0.02723
15:55405124:G:A	50	100	1	0.1088
15:55405231:A:G	50	100	1	0.169
15:55405255:G:A	50	100	1	0.0256
15:55405267:C:G	50	100	0.96	0.01652
15:55405292:G:A	50	100	1	0.02887
15:55405766:C:G	50	100	1	0.1694
15:55405858:T:C	50	100	1	0.1665
15:55406504:T:G	50	100	1	0.03431
15:55406590:T:A	50	100	1	0.02832
15:55406955:C:G	50	100	1	0.169
15:55407011:A:G	50	98	0.94	0.03123
15:55407020:C:T	50	100	1	0.15
15:55407032:T:G	50	98	0.93	0.0325
15:55407046:C:A	50	86	0.99	0.4951
15:55407198:A:C	50	100	1	0.03431
15:55407243:T:A	50	100	1	0.02741
15:55407385:A:C	50	100	0.93	0.01198
15:55407939:T:C	50	100	0.98	0.01325
15:55408050:G:A	50	100	1	0.1692
15:55408150:G:C	50	100	1	0.1692
15:55408229:G:A	50	100	1	0.1692
15:55408293:A:G	50	100	1	0.02578
15:55408334:A:T	50	98	0.96	0.03214
15:55408613:G:C	50	100	1	0.02578
15:55408783:C:A	50	100	1	0.1692
15:55408977:G:A	50	100	1	0.02887
15:55409197:G:C	50	100	1	0.02578
15:55409206:G:A	50	100	1	0.01216
15:55409277:G:C	50	100	1	0.02832
15:55409309:A:G	50	100	1	0.02832
15:55409554:A:G	50	100	1	0.02832
15:55410093:A:G	50	96	1	0.1707
15:55410117:A:G	50	100	1	0.03123
15:55410163:T:C	50	98	1	0.1707
15:55410543:G:C	50	100	1	0.04975
15:55410596:C:G	50	100	1	0.05428
15:55410637:A:G	50	98	1	0.1707
15:55411239:G:A	50	100	1	0.1638
15:55411749:C:T	50	100	1	0.01325
15:55411813:C:A	50	100	1	0.169
15:55411828:G:A	50	100	1	0.4996
15:55411924:A:G	50	98	1	0.171
15:55412048:A:G	50	100	1	0.02887
15:55412292:C:G	50	100	1	0.01725
15:55412434:T:C	50	98	1	0.4
15:55412616:G:A	50	100	1	0.02578
15:55413160:C:T	50	100	0.91	0.03086
15:55413472:T:G	50	100	1	0.02887
15:55413491:T:G	50	100	1	0.1698
15:55413556:T:C	50	100	1	0.1645
15:55413666:A:G	50	100	1	0.4991
15:55413715:G:T	50	100	1	0.1698
15:55413774:A:C	49	100	1	0.1698
15:55413782:C:A	49	100	1	0.1699
15:55413985:T:C	50	100	1	0.03304
15:55414135:G:A	49	100	0.94	0.03794
15:55414221:T:C	50	100	1	0.07879
15:55414630:T:G	50	100	1	0.03105
15:55414677:G:A	50	100	1	0.1356
15:55414834:C:T	50	100	0.95	0.04503
15:55414903:T:C	50	100	1	0.187
15:55415350:G:A	50	100	1	0.1672
15:55415490:A:G	50	100	1	0.05011
15:55415501:C:T	50	98	1	0.1031
15:55415522:G:A	50	100	1	0.04611
15:55415661:T:C	50	100	1	0.1699
15:55415673:C:A	50	100	1	0.02814
15:55415754:C:T	50	100	1	0.1698
15:55416099:T:C	50	100	1	0.1863
15:55416105:T:G	50	100	0.97	0.06681
15:55416107:G:T	48	91.7	0.96	0.2565
15:55416109:G:T	49	100	0.97	0.06427
15:55416121:T:G	47	100	0.93	0.01434
15:55416247:A:G	50	100	1	0.02869
15:55416251:C:G	50	100	1	0.02814
15:55416268:A:T	50	100	1	0.1699
15:55416549:C:T	50	100	1	0.01107
15:55416573:T:C	50	100	1	0.1699
15:55416577:A:C	50	100	1	0.1872
15:55416640:A:G	50	100	1	0.1699
15:55416820:T:G	50	100	1	0.1699
15:55416927:G:T	50	100	1	0.1707
15:55416950:G:A	50	100	1	0.1097
15:55417366:T:C	50	100	1	0.07861
15:55417789:G:A	50	100	1	0.01634
15:55417900:T:A	50	100	1	0.01235
15:55417998:C:T	50	100	1	0.02905
15:55418151:G:A	50	100	1	0.02578
15:55418167:T:C	50	100	1	0.1872
15:55419003:G:A	50	100	1	0.4631
15:55419073:C:T	50	100	1	0.02596
15:55419288:G:T	50	98	1	0.01525
15:55419333:C:G	50	100	1	0.02578
15:55419402:T:G	50	98	1	0.2754
15:55419515:G:A	50	100	1	0.4935
15:55419611:A:T	50	100	1	0.1698
15:55419735:A:G	50	100	1	0.1703
15:55419830:A:G	50	100	1	0.1698
15:55420616:A:G	50	100	1	0.02814
15:55420659:C:T	50	100	1	0.1698
15:55420981:C:G	50	100	1	0.02814
15:55421021:T:C	50	100	1	0.1698
15:55421093:G:A	50	100	1	0.4666
15:55421350:A:G	50	100	1	0.04593
15:55421422:T:C	50	100	1	0.1699
15:55422174:C:T	50	100	1	0.02814
15:55422211:G:A	50	100	1	0.05428
15:55422237:T:C	50	100	1	0.4793
15:55422328:T:C	50	100	1	0.04975
15:55422724:C:T	50	100	1	0.03522
15:55422775:T:C	50	100	1	0.02905
15:55422981:G:A	50	100	1	0.01344
15:55422990:C:T	50	100	1	0.1699
15:55422991:G:A	50	100	1	0.152
15:55423042:G:C	50	100	1	0.02814
15:55423071:G:T	50	100	1	0.1699
15:55423149:G:A	50	100	1	0.1699
15:55423400:G:A	50	100	1	0.01325
15:55423408:C:T	50	100	1	0.02905
15:55423633:C:A	50	100	1	0.1703
15:55424823:A:G	50	100	0.97	0.04031
15:55424948:C:T	50	100	0.97	0.04031
15:55425101:T:G	50	100	1	0.02832
15:55425334:T:C	50	100	1	0.4359
15:55425409:T:G	50	100	1	0.02905
15:55425597:T:C	50	100	1	0.02542
15:55425635:A:G	50	100	1	0.0463
15:55425810:T:A	50	100	0.94	0.02433
15:55425875:T:C	50	100	1	0.01344
15:55426646:C:T	50	100	1	0.1022
15:55426712:G:T	50	100	1	0.03014
15:55427061:T:G	50	100	1	0.0512
15:55427152:C:T	50	100	1	0.1097
15:55427181:T:C	50	100	1	0.1089
15:55427223:A:C	50	100	1	0.1696
15:55427489:T:A	50	100	1	0.1763
15:55427904:G:T	50	100	0.95	0.0541
15:55427924:C:T	50	100	1	0.02959
15:55428343:A:G	50	100	1	0.0285
15:55428490:T:C	46	84.8	0.65	0.01725
15:55428491:T:C	43	83.7	0.95	0.09477
15:55428640:G:A	50	100	0.96	0.01688
15:55428711:A:C	50	100	1	0.03014
15:55428880:T:G	50	100	1	0.07407
15:55428948:G:A	50	100	0.99	0.01507
15:55429198:G:C	50	100	1	0.1921
15:55429461:C:T	50	100	1	0.02832
15:55429490:T:C	50	100	1	0.02832
15:55429599:C:T	50	100	1	0.03504
15:55430015:T:C	50	100	1	0.04975
15:55430674:G:C	50	100	1	0.07843
15:55430684:C:A	50	100	1	0.1703
15:55430953:G:C	50	100	1	0.1705
15:55431599:T:C	50	100	0.88	0.01126
15:55431619:C:T	50	100	0.99	0.1353
15:55431623:C:T	50	100	0.93	0.02923
15:55431730:G:A	50	98	1	0.4929
15:55432083:G:A	50	100	1	0.03286
15:55432655:C:T	50	100	1	0.02887
15:55432899:G:A	48	100	1	0.03304
15:55433121:A:G	50	100	1	0.02887
15:55433168:C:A	50	100	1	0.05428
15:55433197:G:A	50	100	1	0.1029
15:55433237:T:A	50	100	1	0.05428
15:55433551:G:A	50	100	1	0.02142
15:55433579:T:C	50	100	1	0.01307
15:55433708:T:C	50	100	1	0.04956
15:55434239:T:C	50	100	1	0.1834
15:55434284:T:C	50	100	1	0.07843
15:55434307:G:T	50	100	1	0.4793
15:55434380:T:C	50	100	1	0.02887
15:55434554:C:T	50	100	1	0.1532
15:55434818:T:G	50	100	1	0.02687
15:55434875:G:A	50	100	1	0.04956
15:55435389:A:G	50	100	1	0.1732
15:55435406:T:C	50	100	1	0.01144
15:55436018:T:C	50	100	1	0.02832
15:55436039:C:T	50	100	1	0.01325
15:55436068:G:A	50	100	1	0.1699
15:55436166:A:G	50	100	1	0.1647
15:55436386:T:A	50	100	1	0.1848
15:55436518:G:A	50	100	0.98	0.1104
15:55436623:A:G	50	100	1	0.01107
15:55436772:G:A	49	100	1	0.4481
15:55436969:C:T	50	100	1	0.02887
15:55437025:G:C	50	100	0.99	0.154
15:55437369:T:C	50	100	1	0.1705
15:55437426:G:T	50	100	1	0.04956
15:55437736:T:C	50	100	1	0.1837
15:55437822:G:T	50	100	1	0.1687
15:55437945:A:G	50	100	1	0.1685
15:55438145:C:T	50	100	1	0.1701
15:55438293:T:C	50	100	1	0.05428
15:55438318:G:T	50	100	1	0.01107
15:55438400:A:G	50	100	1	0.1031
15:55438639:G:A	50	100	1	0.02887
15:55438764:G:A	50	100	1	0.02887
15:55438908:G:A	50	100	1	0.02651
15:55438983:C:T	50	100	1	0.396
15:55439362:G:A	49	100	1	0.02887
15:55439753:A:G	50	100	1	0.05465
15:55440178:G:A	50	100	1	0.01126
15:55440225:G:T	50	100	1	0.02651
15:55440332:T:G	50	98	1	0.3985
15:55440392:T:A	49	100	1	0.02669
15:55440481:C:G	49	100	1	0.02651
15:55440528:A:G	50	100	1	0.2442
15:55440808:A:G	50	100	1	0.03086
15:55440931:T:C	50	100	1	0.1151
15:55440976:C:T	50	98	0.96	0.03232
15:55440978:T:C	50	100	1	0.02832
15:55441018:A:G	50	100	1	0.0305
15:55441449:A:G	50	100	0.98	0.01761
15:55442318:C:T	50	100	1	0.03468
15:55442333:G:C	50	100	1	0.05646
15:55442832:C:T	50	100	1	0.01362
15:55442866:A:G	50	100	1	0.05447
15:55443288:G:A	50	100	1	0.169
15:55443315:G:A	50	100	1	0.169
15:55443343:G:A	50	100	1	0.05737
15:55443388:A:G	50	100	1	0.2144
15:55443535:T:C	50	100	1	0.01307
15:55443949:C:T	49	100	1	0.02832
15:55444128:T:C	50	100	1	0.08025
15:55444421:G:C	50	100	1	0.02106
15:55444422:T:C	50	100	1	0.02887
15:55444537:G:A	50	100	1	0.05029
15:55444785:C:T	50	100	1	0.4886
15:55445085:A:G	50	100	1	0.2019
15:55445187:A:G	50	100	1	0.02106
15:55445268:G:A	50	100	1	0.02887
15:55445385:T:A	50	100	1	0.1184
15:55445515:G:A	50	100	1	0.2478
15:55445593:A:G	50	100	1	0.4906
15:55445846:C:T	50	94	1	0.05138
15:55445930:G:A	49	100	0.98	0.0768
15:55445994:C:T	48	100	0.95	0.06627
15:55446022:C:T	50	100	0.99	0.04975
15:55446058:G:A	47	93.6	0.99	0.4898
15:55446128:G:A	49	98	0.96	0.1745
15:55446165:G:A	50	94	0.98	0.4858
15:55446181:A:G	49	98	0.96	0.05283
15:55446192:G:A	49	98	0.94	0.05301
15:55446241:C:T	49	100	1	0.02923
15:55446301:G:T	32	87.5	0.92	0.1897
15:55446467:G:A	48	100	1	0.03159
15:55446505:G:A	49	100	0.99	0.03486
15:55446684:C:T	48	97.9	0.98	0.05683
15:55446797:A:C	49	100	0.97	0.04993
15:55446835:T:C	48	100	0.97	0.1287
15:55446845:G:A	47	97.9	0.96	0.04866
15:55447012:T:C	49	98	0.97	0.02977
15:55447114:G:A	48	100	0.99	0.05011
15:55447215:C:T	49	100	0.98	0.01216
15:55447232:G:A	49	100	0.98	0.2378
15:55447348:A:G	50	100	1	0.02905
15:55447430:G:T	50	100	1	0.03304
15:55447487:T:C	50	100	1	0.02941
15:55447531:C:T	50	100	1	0.04956
15:55447545:G:A	50	100	1	0.05628
15:55447593:C:A	50	100	1	0.1113
15:55447609:C:A	50	100	1	0.0285
15:55447640:T:C	50	100	1	0.2402
15:55447724:G:A	50	100	0.98	0.0285
15:55447882:G:C	41	97.6	0.95	0.167
15:55447915:T:C	50	100	1	0.03304
15:55448097:C:A	50	100	1	0.2981
15:55448471:G:C	49	100	1	0.04593
15:55448620:A:G	50	100	1	0.03014
15:55448687:G:A	50	100	1	0.05701
15:55448823:C:T	50	100	0.99	0.2324
15:55448832:T:C	50	100	1	0.01834
15:55448886:T:A	50	98	1	0.4123
15:55449370:A:G	50	100	1	0.2024
15:55449646:C:A	50	100	0.81	0.01688
15:55449857:C:T	50	100	1	0.4713
15:55450528:A:G	50	100	1	0.03304
15:55450704:C:T	50	100	1	0.0167
15:55451309:C:G	50	100	1	0.03014
15:55451763:C:T	50	100	1	0.1529
15:55451919:C:A	50	100	1	0.01162
15:55451945:A:T	50	100	1	0.02342
15:55452028:C:T	49	100	1	0.05029
15:55452149:G:A	50	100	1	0.05029
15:55452392:A:T	50	100	1	0.01707
15:55452664:A:C	50	100	1	0.03286
15:55452854:C:T	50	100	1	0.4728
15:55452860:T:C	50	100	1	0.4582
15:55453172:A:C	50	100	1	0.01434
15:55453326:A:G	50	100	1	0.03286
15:55454053:G:C	50	100	1	0.4521
15:55454101:G:T	50	100	1	0.05029
15:55454126:C:A	50	100	0.96	0.01398
15:55454136:T:A	50	100	1	0.02941
15:55454517:A:G	50	100	1	0.169
15:55454947:A:G	50	100	1	0.05465
15:55455155:T:C	50	100	1	0.3871
15:55455280:C:T	50	100	1	0.02941
15:55455633:T:C	50	100	1	0.05465
15:55455874:T:C	50	100	0.98	0.05192
15:55456353:A:T	49	100	1	0.01162
15:55456557:G:A	50	100	1	0.05065
15:55456872:G:C	50	100	1	0.02378
15:55456875:G:T	50	100	1	0.02905
15:55457201:G:T	50	100	1	0.02941
15:55457412:G:A	49	100	1	0.02905
15:55457519:C:T	50	100	1	0.0167
15:55458071:A:G	50	100	1	0.1743
15:55458826:C:T	50	100	1	0.03322
15:55459782:C:T	50	100	1	0.0236
15:55459946:C:T	50	100	1	0.1743
15:55459994:G:A	50	100	1	0.4361
15:55460090:G:T	50	100	1	0.1494
15:55460183:A:T	50	86	1	0.4935
15:55460187:A:T	49	91.8	1	0.276
15:55460191:T:A	50	100	1	0.01035
15:55460336:C:A	50	98	0.99	0.02233
15:55460388:C:T	50	100	1	0.05084
15:55460471:C:T	50	100	1	0.1694
15:55460788:A:G	50	100	0.98	0.0285
15:55460845:A:T	50	100	1	0.01416
15:55461417:A:C	50	100	1	0.0118
15:55461517:G:A	50	100	1	0.0285
15:55461590:C:T	50	100	1	0.1182
15:55462121:G:A	50	100	1	0.04158
15:55462394:G:A	50	100	1	0.2631
15:55462616:C:T	50	100	1	0.04993
15:55462896:T:C	50	100	1	0.2273
15:55463172:T:A	50	98	1	0.2144
15:55464129:A:C	50	100	1	0.1739
15:55464159:A:T	50	98	0.97	0.04484
15:55464232:G:C	50	100	1	0.03341
15:55464515:C:A	50	100	1	0.04993
15:55464560:G:A	50	100	1	0.2023
15:55464741:G:A	50	100	1	0.4955
15:55465274:G:A	50	100	1	0.05084
15:55465366:G:C	49	100	1	0.05084
15:55465391:T:C	49	85.7	1	0.469
15:55465393:T:C	48	93.8	1	0.2696
15:55465485:G:A	50	100	1	0.02415
15:55465943:G:T	50	100	1	0.05084
15:55466315:T:G	50	100	1	0.1986
15:55466660:C:T	50	100	1	0.05084
15:55466995:T:C	50	100	1	0.4575
15:55467285:T:C	50	100	1	0.05701
15:55467490:G:A	50	100	1	0.04993
15:55467720:C:A	50	100	1	0.01761
15:55467723:C:G	50	100	1	0.3315
15:55467860:C:T	50	100	1	0.02887
15:55467880:T:C	50	100	1	0.1213
15:55468065:G:A	50	100	1	0.02832
15:55468324:T:C	50	100	1	0.4143
15:55468377:T:C	50	100	1	0.3854
15:55468557:A:G	50	100	1	0.07952
15:55468679:C:T	50	100	1	0.05084
15:55469068:C:T	50	100	1	0.04466
15:55469290:A:G	50	100	1	0.05719
15:55469608:G:A	50	94	1	0.05065
15:55469662:T:A	50	100	1	0.05102
15:55469768:G:A	50	98	0.98	0.02215
15:55470039:C:T	50	100	1	0.05701
15:55470054:C:T	50	90	0.99	0.03232
15:55470067:T:C	50	78	1	0.08134
15:55470332:G:A	50	100	1	0.1603
15:55470699:C:G	50	100	1	0.05011
15:55471667:C:T	50	100	1	0.4967
15:55472317:C:T	50	100	1	0.02832
15:55473202:T:A	39	87.2	0.91	0.08224
15:55473204:T:A	42	97.6	0.73	0.01797
15:55473206:T:A	42	97.6	0.81	0.01434
15:55473221:A:G	40	97.5	0.99	0.02941
15:55473233:A:G	32	93.8	0.79	0.1489
15:55473235:A:G	44	95.5	0.97	0.04938
15:55473319:G:A	42	88.1	0.92	0.1091
15:55473321:G:A	49	89.8	0.99	0.09858
15:55473729:A:G	50	100	1	0.02905
15:55473843:T:A	50	100	1	0.02887
15:55474066:T:C	50	100	1	0.05084
15:55474513:G:A	50	100	1	0.1469
15:55474589:A:G	50	100	1	0.3947
15:55474753:C:T	50	100	1	0.06954
15:55474851:A:G	50	100	1	0.1859
15:55474934:G:A	50	100	1	0.1176
15:55475321:G:A	50	100	1	0.1176
15:55475896:T:C	50	100	1	0.02832
15:55476123:T:C	50	100	0.98	0.1692
15:55476179:G:A	50	100	1	0.02887
15:55476267:A:G	50	100	1	0.02887
15:55476400:C:T	50	100	1	0.01362
15:55476817:G:A	50	100	1	0.05102
15:55476872:C:T	50	100	1	0.0512
15:55476942:G:A	50	100	1	0.05428
15:55477664:A:G	50	100	1	0.05102
15:55477773:T:C	50	98	1	0.4552
15:55477945:A:C	50	98	1	0.01834
15:55477970:G:C	50	100	1	0.01997
15:55478480:G:C	50	100	1	0.01725
15:55478713:C:T	50	100	1	0.4572
15:55479927:T:C	50	100	1	0.2553
15:55480203:C:T	50	100	0.99	0.1471
15:55480385:G:A	50	100	0.98	0.03468
15:55480548:C:T	50	100	1	0.02433
15:55480574:T:C	50	100	0.98	0.1545
15:55480601:T:C	50	100	1	0.03468
15:55480711:C:T	50	100	0.98	0.0492
15:55481545:C:T	50	100	1	0.01979
15:55481852:C:G	50	100	1	0.01452
15:55482204:G:C	50	100	1	0.01725
15:55482282:A:G	50	100	1	0.04593
15:55482480:C:G	50	100	1	0.03649
15:55482611:A:C	50	100	0.99	0.03014
15:55482614:G:C	50	100	1	0.01162
15:55483118:A:G	50	100	1	0.01162
15:55483343:C:G	50	100	0.99	0.1718
15:55483568:T:C	50	100	0.99	0.1491
15:55483606:T:C	50	100	1	0.05102
15:55483817:C:T	49	100	0.91	0.02397
15:55483834:T:A	36	80.6	0.8	0.02433
15:55483841:T:A	40	92.5	0.73	0.02832
15:55483842:T:A	43	95.3	0.82	0.03468
15:55483843:T:A	43	95.3	0.89	0.01416
15:55484498:A:C	50	100	0.99	0.216
15:55484529:T:C	50	100	0.99	0.1895
15:55484540:C:A	50	100	0.99	0.1743
15:55484635:C:A	50	100	1	0.03686
15:55484805:G:C	50	100	0.99	0.1774
15:55484817:T:C	50	100	0.88	0.01362
15:55484915:T:G	50	100	0.95	0.06917
15:55485142:C:T	50	100	1	0.02832
15:55485284:T:C	50	100	1	0.1786
15:55485440:T:G	49	100	1	0.1908
15:55485590:T:C	50	100	1	0.2378
15:55485636:A:G	50	100	1	0.04902
15:55485878:G:A	50	100	1	0.1211
15:55485896:T:C	50	100	1	0.09168
15:55486057:A:G	50	100	1	0.0492
15:55486132:C:G	50	100	0.96	0.01652
15:55486178:G:T	50	100	1	0.05247
15:55486303:C:A	50	100	1	0.05084
15:55486438:C:T	50	100	1	0.05065
15:55486685:G:T	50	100	1	0.1567
15:55486913:C:T	50	100	1	0.02832
15:55487238:A:T	49	100	1	0.03686
15:55487304:G:A	50	100	1	0.05483
15:55487370:G:A	50	100	1	0.05483
15:55488020:G:A	50	100	1	0.2976
15:55488133:T:G	50	100	1	0.02996
15:55488263:A:G	50	100	1	0.01634
15:55488358:T:C	50	100	1	0.2095
15:55488384:C:T	50	100	1	0.06917
15:55488400:A:G	50	100	1	0.01997
15:55488476:G:C	50	100	0.99	0.2511
15:55488521:C:T	50	100	1	0.01725
15:55488528:A:G	50	100	1	0.4813
15:55488598:A:G	50	100	1	0.01997
15:55488711:A:G	50	100	1	0.01035
15:55488946:A:G	50	100	1	0.2004
15:55489091:A:C	50	100	1	0.04956
15:55489230:C:T	50	100	1	0.02578
15:55489472:G:A	50	100	1	0.01779
15:55489477:C:A	50	100	0.95	0.02941
15:55489503:G:T	50	100	1	0.02832
15:55489800:C:T	50	100	1	0.3878
15:55489849:G:T	50	100	1	0.1814
15:55489897:G:A	50	100	1	0.126
15:55489904:C:T	50	100	1	0.01725
15:55490074:G:A	49	100	1	0.158
15:55490168:T:C	50	100	1	0.3471
15:55490350:C:T	50	100	1	0.01779
15:55490510:C:T	50	100	1	0.2495
15:55490675:C:T	50	100	1	0.01162
15:55490723:A:C	50	100	1	0.01107
15:55490972:C:A	50	100	1	0.02832
15:55490975:A:G	50	100	1	0.05102
15:55490996:T:A	50	100	1	0.05773
15:55491271:A:G	50	100	1	0.01707
15:55491565:C:T	50	100	1	0.01216
15:55491748:T:C	48	100	1	0.02088
15:55491812:T:C	50	100	1	0.01779
15:55492006:G:A	50	100	1	0.05102
15:55492834:G:A	50	100	0.97	0.01235
15:55493135:G:A	50	100	1	0.01779
15:55493349:G:C	50	100	1	0.01779
15:55493663:T:A	50	100	1	0.05792
15:55493866:G:A	50	100	1	0.0285
15:55494032:T:G	47	100	0.94	0.01961
15:55494816:C:T	50	98	0.92	0.03123
15:55495055:T:C	50	100	1	0.3021
15:55495316:G:A	49	100	1	0.1376
15:55495419:C:A	50	100	1	0.02687
15:55495583:C:T	50	100	0.99	0.163
15:55495650:G:C	50	100	1	0.06663
15:55496065:C:G	50	100	1	0.01434
15:55496189:T:C	50	100	1	0.3005
15:55496381:C:G	50	100	1	0.0325
15:55496416:G:C	50	100	1	0.01362
15:55496620:G:C	50	100	0.99	0.04902
15:55496634:C:T	50	100	1	0.2259
15:55497018:T:C	50	100	1	0.01779
15:55497089:G:A	50	100	1	0.01452
15:55497097:C:T	50	100	1	0.01434
15:55497280:A:G	50	100	1	0.04902
15:55497712:C:T	50	100	1	0.03032
15:55498085:T:C	50	100	1	0.02977
15:55498100:A:G	50	100	1	0.116
15:55498112:G:T	50	100	1	0.3351
15:55498137:C:T	50	100	1	0.01779
15:55498154:A:G	50	100	1	0.03486
15:55498216:G:T	50	100	1	0.06118
15:55498332:C:T	50	100	1	0.112
15:55498342:G:A	50	100	1	0.05102
15:55498458:T:G	50	100	1	0.02088
15:55498493:G:A	50	100	1	0.08733
15:55498637:A:G	49	98	1	0.2226
15:55498698:G:A	50	100	1	0.01779
15:55498964:G:A	50	100	1	0.02869
15:55499669:A:G	50	100	1	0.341
15:55500047:T:A	50	100	1	0.343
15:55500053:T:C	50	100	1	0.01779
15:55500366:T:A	50	100	0.99	0.2088
15:55500377:C:A	50	100	1	0.01979
15:55500409:T:A	50	100	1	0.01979
15:55500744:C:G	50	100	1	0.0512
15:55501012:A:T	49	100	0.98	0.02342
15:55501013:A:T	48	97.9	0.98	0.4985
15:55501101:C:G	50	100	0.99	0.2932
15:55501264:G:A	50	100	1	0.05283
15:55501380:T:C	49	100	1	0.02088
15:55501518:G:A	50	100	1	0.01434
15:55501598:A:G	50	100	1	0.05065
15:55502006:G:A	50	100	1	0.02052
15:55502422:A:G	50	100	0.99	0.0492
15:55503132:G:A	50	100	1	0.05065
15:55503210:C:T	50	100	0.83	0.01017
15:55503317:C:T	50	100	0.99	0.2943
15:55503468:C:T	50	100	1	0.02251
15:55503771:A:T	50	100	1	0.01979
15:55503849:C:T	50	100	1	0.05047
15:55504086:A:G	50	100	1	0.04611
15:55504157:A:C	50	100	0.99	0.04739
15:55504223:A:C	50	100	0.99	0.03794
15:55504328:C:T	50	100	0.94	0.08842
15:55504897:C:A	50	100	1	0.05047
15:55505021:A:G	50	98	0.96	0.03704
15:55505238:G:C	50	100	0.99	0.1111
15:55505256:C:T	50	100	1	0.05047
15:55505314:T:G	50	96	0.95	0.04412
15:55505606:G:A	50	98	0.9	0.02288
15:55505697:G:A	50	100	0.98	0.2482
15:55505772:G:A	50	100	0.98	0.1443
15:55505981:A:C	50	100	0.96	0.03885
15:55506401:G:A	50	100	0.98	0.2954
15:55506804:A:G	50	100	0.98	0.04739
15:55507355:T:C	50	100	0.93	0.04067
15:55507718:A:G	50	96	0.93	0.03268
15:55507815:C:A	50	100	1	0.04593
15:55507877:A:C	50	100	0.96	0.01707
15:55508377:C:A	50	100	0.98	0.04684
15:55508385:C:T	50	100	1	0.02433
15:55508495:T:C	50	94	0.93	0.05465
15:55508559:T:C	50	94	0.94	0.3297
15:55508560:A:G	50	100	0.97	0.01416
15:55508589:C:T	50	100	0.98	0.02633
15:55508639:G:T	50	94	0.96	0.2269
15:55508894:A:G	50	100	1	0.01797
15:55508896:A:G	50	100	0.98	0.138
15:55509797:T:C	50	100	1	0.01271
15:55510151:G:A	50	100	0.98	0.01235
15:55510159:G:T	50	100	0.97	0.02959
15:55510701:G:A	50	98	0.98	0.1912
15:55511259:T:C	50	100	1	0.04829
15:55511811:C:T	49	98	0.96	0.1794
15:55511847:G:A	50	100	0.97	0.06064
15:55512207:T:A	50	100	0.98	0.05338
15:55512209:C:T	50	98	1	0.04902
15:55512295:T:G	50	98	1	0.03032
15:55512308:C:T	50	98	0.96	0.02832
15:55512754:C:G	50	100	0.97	0.09622
15:55512776:A:G	50	100	1	0.01779
15:55513098:G:C	50	100	0.97	0.05519
15:55513626:A:C	50	100	0.91	0.01743
15:55514020:A:G	50	100	0.91	0.07389
15:55514436:T:G	50	100	0.96	0.1069
15:55515162:A:G	50	100	0.84	0.01289
15:55515176:T:C	50	98	0.96	0.02197
15:55515406:C:T	50	100	0.93	0.06173
15:55516061:C:T	50	100	1	0.0374
15:55516204:C:T	50	100	0.99	0.3037
15:55516250:G:A	50	100	0.96	0.01144
15:55516396:C:T	50	100	0.98	0.0167
15:55516698:G:A	50	100	1	0.03794
15:55516786:T:A	50	100	0.98	0.02796
15:55517328:A:C	50	100	0.99	0.3072
15:55517916:C:T	50	100	1	0.02469
15:55517948:A:G	50	100	1	0.01961
15:55518017:C:T	50	98	0.91	0.02251
15:55518255:T:C	50	98	1	0.01053
15:55518313:A:G	50	100	1	0.02052
15:55518326:C:T	50	100	1	0.08315
15:55518485:C:T	50	100	1	0.04975
15:55518513:T:A	50	100	0.76	0.02814
15:55518732:C:G	50	100	1	0.04375
15:55518897:C:A	49	98	0.97	0.02542
15:55519363:C:G	50	100	1	0.08351
15:55519515:G:A	50	100	1	0.03831
15:55520138:T:C	50	100	1	0.08751
15:55520378:G:A	50	100	1	0.04466
15:55520572:T:C	50	100	1	0.02088
15:55520702:T:C	50	100	1	0.02088
15:55520705:G:T	50	100	1	0.063
15:55520736:G:C	50	100	0.99	0.01071
15:55520763:G:A	50	100	1	0.06282
15:55520803:C:T	50	100	1	0.03032
15:55520818:C:T	50	98	0.95	0.211
15:55521331:T:A	50	100	1	0.01398
15:55521633:G:T	50	100	0.99	0.3159
15:55521701:G:C	50	100	0.99	0.323
15:55521817:G:A	50	100	0.99	0.3025
15:55521835:G:A	50	100	1	0.06373
15:55521897:T:C	50	98	0.96	0.3702
15:55522237:C:T	50	100	1	0.02088
15:55522273:T:C	50	100	1	0.02088
15:55522332:G:C	50	100	0.95	0.03631
15:55522422:A:G	50	100	1	0.02088
15:55522564:C:T	50	100	1	0.02088
15:55522732:C:A	50	100	1	0.08769
15:55523014:G:T	50	100	1	0.02088
15:55523147:T:A	50	100	1	0.02088
15:55523264:T:C	50	100	1	0.02088
15:55523282:C:G	50	100	0.93	0.02923
15:55523303:C:T	50	98	0.9	0.02288
15:55523443:T:A	50	100	1	0.02088
15:55523470:T:C	50	100	1	0.02088
15:55523568:G:A	50	100	1	0.08642
15:55523616:T:G	50	100	1	0.02088
15:55523772:T:G	50	100	1	0.05065
15:55523973:G:A	50	100	1	0.02578
15:55523984:C:T	50	100	1	0.02088
15:55524111:G:A	50	100	1	0.02088
15:55524142:G:A	49	100	0.99	0.0236
15:55524195:T:C	50	100	1	0.02088
15:55524261:G:A	50	100	1	0.02088
15:55524307:T:G	50	100	1	0.02088
15:55524332:G:C	50	100	1	0.02977
15:55524427:C:G	50	100	0.97	0.07135
15:55524453:G:A	50	100	1	0.01434
15:55524499:A:G	50	100	1	0.06808
15:55524522:A:G	49	100	1	0.1565
15:55524846:T:C	50	100	1	0.02088
15:55524874:G:A	50	100	1	0.02088
15:55524905:A:T	50	100	1	0.02124
15:55525016:G:T	50	100	1	0.01053
15:55525036:C:T	50	100	1	0.02106
15:55525267:G:C	50	100	1	0.02088
15:55525778:A:T	50	100	1	0.03849
15:55526281:G:A	50	100	1	0.2186
15:55526361:G:C	50	100	1	0.1138
15:55526387:C:T	50	100	0.92	0.0207
15:55526492:T:C	50	100	1	0.03322
15:55526605:A:G	50	100	0.98	0.01253
15:55526883:G:T	50	100	1	0.04793
15:55526915:G:A	50	100	1	0.0207
15:55527082:G:A	50	100	1	0.02977
15:55527251:C:A	50	100	1	0.04793
15:55527404:G:T	50	100	1	0.01017
15:55527749:C:G	50	100	1	0.06972
15:55527784:A:G	50	96	0.96	0.3056
15:55528404:C:T	50	100	1	0.226
15:55528512:G:A	50	100	1	0.01707
15:55528582:G:A	50	100	1	0.08115
15:55528640:C:T	50	100	0.96	0.02142
15:55528696:G:A	50	94	0.95	0.4947
15:55528892:C:T	50	86	0.94	0.4759
15:55528920:G:C	50	100	1	0.06917
15:55529007:T:C	49	100	0.95	0.02088
15:55529071:T:G	50	96	0.95	0.3128
15:55529188:C:T	50	98	0.8	0.02378
15:55529376:T:C	50	96	0.96	0.4439
15:55529440:T:C	50	100	1	0.01071
15:55529481:T:C	50	94	0.94	0.4947
15:55529587:A:C	50	94	0.94	0.445
15:55530047:A:G	50	100	0.97	0.07589
15:55530159:A:C	50	96	0.96	0.4564
15:55530676:C:T	50	96	0.93	0.2939
15:55531273:T:C	50	100	0.95	0.01834
15:55531404:A:G	50	96	0.91	0.3177
15:55531665:T:G	50	98	0.83	0.01707
15:55531785:C:G	50	100	0.89	0.04285
15:55532228:C:T	50	94	0.89	0.4216
15:55532375:T:C	50	98	0.84	0.02923
15:55532459:C:A	50	100	0.95	0.02796
15:55532461:C:A	50	100	0.95	0.02814
15:55532463:C:A	50	98	0.84	0.05465
15:55532465:A:C	50	94	0.91	0.01924
15:55532573:G:T	50	100	0.99	0.01598
15:55532825:C:T	50	100	0.88	0.08188
15:55532871:A:G	50	100	0.86	0.193
15:55532906:T:G	50	92	0.85	0.4018
15:55533192:A:T	50	88	0.89	0.4512
15:55533212:C:A	50	100	0.93	0.01852
15:55533309:C:T	50	94	0.94	0.205
15:55533310:T:C	50	100	0.84	0.02524
15:55533673:G:A	50	100	0.85	0.01398
15:55533747:C:A	50	100	0.97	0.1126
15:55533824:A:G	50	100	1	0.01743
15:55534152:A:G	50	100	0.99	0.02869
15:55534333:G:A	50	100	0.93	0.01761
15:55534770:C:T	50	96	0.89	0.1779
15:55535190:G:A	50	100	0.81	0.02433
15:55535210:G:A	50	100	0.93	0.04956
15:55535278:C:T	50	92	0.91	0.4319
15:55535377:C:T	50	100	1	0.01779
15:55535511:G:A	50	100	0.99	0.124
15:55536036:A:G	50	94	0.94	0.4317
15:55536038:G:A	50	90	0.93	0.4604
15:55536089:T:G	50	98	0.93	0.392
15:55536218:G:A	50	96	0.95	0.1291
15:55536353:G:A	50	96	0.94	0.1291
15:55536354:C:T	50	96	0.95	0.1285
15:55536793:C:T	50	100	0.9	0.02233
15:55536900:A:C	50	100	0.92	0.04012
15:55537119:T:C	50	100	0.76	0.01253
15:55537441:G:C	50	100	0.95	0.01888
15:55537491:A:T	50	100	0.96	0.04993
15:55537669:T:C	50	100	0.98	0.3475
15:55538078:A:C	50	98	0.98	0.3647
15:55538144:G:A	50	100	0.95	0.118
15:55538375:C:T	50	100	0.99	0.05084
15:55538676:C:T	50	100	1	0.05084
15:55539049:A:G	50	100	1	0.05156
15:55540121:T:G	50	100	1	0.05084
15:55540188:T:C	50	100	1	0.05084
15:55540218:C:T	50	100	1	0.05084
15:55540232:C:T	50	98	0.99	0.2963
15:55540235:A:T	50	98	0.78	0.01489
15:55540264:C:T	50	98	0.98	0.1077
15:55540368:A:G	50	100	0.99	0.3439
15:55541103:G:A	50	100	1	0.05084
15:55541323:G:A	50	100	0.99	0.3252
15:55541410:G:A	50	100	1	0.05084
15:55541634:C:G	50	100	1	0.01561
15:55541640:C:A	50	100	1	0.05084
15:55541833:T:C	50	100	1	0.03141
15:55541977:C:T	50	100	1	0.02342
15:55542132:C:T	50	100	1	0.02451
15:55542151:T:C	50	100	1	0.05192
15:55542199:C:T	50	100	1	0.05084
15:55542337:G:C	50	98	0.99	0.3223
15:55542401:G:T	50	100	1	0.04775
15:55542656:C:T	50	100	0.99	0.01707
15:55542794:T:C	50	100	1	0.1485
15:55542961:C:A	50	100	1	0.2153
15:55543076:G:T	49	93.9	0.92	0.4321
15:55543240:T:C	50	100	1	0.05084
15:55543591:C:T	50	100	1	0.05084
15:55543934:T:C	50	98	0.99	0.1723
15:55543971:C:T	50	100	1	0.05102
15:55544154:G:A	50	100	1	0.459
15:55544506:C:T	50	100	1	0.05174
15:55544651:T:C	50	98	0.99	0.1728
15:55544701:A:G	50	100	1	0.3437
15:55544767:C:T	50	100	1	0.3237
15:55544890:A:G	50	100	1	0.3444
15:55545012:C:T	50	98	0.9	0.03994
15:55545395:C:G	50	100	1	0.03922
15:55545620:G:A	50	100	1	0.04648
15:55545690:C:T	50	100	1	0.3813
15:55546308:G:A	50	100	1	0.05156
15:55546387:G:T	50	100	1	0.05156
15:55548053:G:A	50	100	0.99	0.2796
15:55548368:G:C	50	100	1	0.3424
15:55548385:G:A	50	100	1	0.3426
15:55548429:G:A	50	100	1	0.05156
15:55548654:T:C	50	100	1	0.05356
15:55548797:A:G	49	100	1	0.02433
15:55548834:A:G	49	98	1	0.3212
15:55549011:T:A	50	100	1	0.05156
15:55549178:T:G	50	100	1	0.2807
15:55549590:C:T	50	98	1	0.2925
15:55549669:A:T	50	100	1	0.05138
15:55549793:T:C	50	100	1	0.05229
15:55549918:T:C	50	100	1	0.05174
15:55550229:C:T	50	100	0.99	0.05174
15:55550377:G:A	50	100	0.92	0.04539
15:55550464:A:C	50	100	1	0.04448
15:55550504:A:G	50	100	1	0.3243
15:55550578:T:C	50	98	1	0.4029
15:55550591:C:G	50	100	0.75	0.01525
15:55550815:T:C	50	100	1	0.02614
15:55550886:T:C	50	98	1	0.3426
15:55551061:T:G	50	100	1	0.0167
15:55551152:C:A	50	100	1	0.04611
15:55551164:C:T	50	100	1	0.03922
15:55551311:T:C	50	98	1	0.3464
15:55551353:C:G	50	100	1	0.05174
15:55551359:C:T	50	100	1	0.04611
15:55551576:G:A	50	100	1	0.05247
15:55551679:T:C	50	100	1	0.05174
15:55551878:A:C	50	100	1	0.05247
15:55552356:G:C	48	100	1	0.1491
15:55552481:G:T	50	100	0.97	0.01017
15:55552836:A:G	50	100	1	0.05247
15:55553242:T:G	50	98	1	0.3339
15:55553595:C:G	50	100	1	0.0167
15:55553700:C:T	50	100	1	0.03649
15:55553802:G:A	50	100	1	0.05138
15:55553861:G:A	50	100	1	0.04648
15:55554175:G:A	50	98	1	0.3404
15:55554220:T:G	50	100	1	0.05247
15:55554539:G:A	50	100	1	0.04884
15:55554545:C:T	49	100	0.96	0.0541
15:55554651:A:G	50	96	1	0.2794
15:55554762:G:C	50	100	1	0.05211
15:55554866:G:A	50	98	1	0.3433
15:55555687:A:T	50	100	1	0.1906
15:55555786:C:T	50	100	1	0.1048
15:55555876:A:G	50	96	1	0.3279
15:55555919:G:A	50	100	1	0.04484
15:55555993:C:G	50	100	1	0.1053
15:55556185:A:G	50	100	1	0.04684
15:55556249:C:T	50	100	0.84	0.03232
15:55556316:C:T	50	100	1	0.02451
15:55556434:G:T	50	100	1	0.02614
15:55556612:T:C	50	100	1	0.05211
15:55556773:T:C	50	94	1	0.3793
15:55556998:A:G	50	100	0.9	0.04067
15:55557024:A:G	50	100	1	0.05247
15:55557170:G:A	50	100	1	0.1452
15:55557196:G:C	50	100	0.99	0.05301
15:55557300:T:C	50	100	1	0.02614
15:55557328:C:T	50	100	1	0.03958
15:55557338:G:C	50	100	1	0.03958
15:55557342:C:T	50	100	1	0.03649
15:55557481:C:T	50	96	1	0.3415
15:55557580:T:C	50	94	1	0.342
15:55557677:A:G	50	100	1	0.1046
15:55557744:A:C	50	100	1	0.0167
15:55557768:C:A	50	100	1	0.1046
15:55557867:C:T	50	96	1	0.3444
15:55557869:T:A	50	100	1	0.1046
15:55558011:T:G	50	100	1	0.1046
15:55558064:G:A	50	100	1	0.148
15:55558188:A:G	50	96	1	0.3239
15:55558454:T:A	50	100	1	0.04194
15:55558587:G:A	50	100	1	0.1062
15:55558878:T:A	49	100	1	0.1031
15:55558936:T:C	50	100	1	0.02451
15:55559160:C:T	50	98	0.9	0.01198
15:55559340:G:A	48	100	1	0.1144
15:55559347:T:A	48	100	1	0.181
15:55559419:C:T	49	100	0.99	0.1158
15:55559785:C:T	50	100	1	0.1803
15:55559834:C:T	50	100	1	0.183
15:55560178:G:A	50	98	1	0.3435
15:55560212:T:C	50	98	0.99	0.2841
15:55560341:T:C	50	100	0.99	0.04902
15:55560442:G:T	50	100	0.99	0.112
15:55560476:C:G	50	100	0.99	0.1122
15:55560855:G:A	50	100	1	0.05174
15:55560900:C:T	50	100	0.97	0.03123
15:55560902:G:A	50	100	0.96	0.01416
15:55560932:G:A	50	100	1	0.05174
15:55561067:C:T	50	100	1	0.0512
15:55561264:T:C	50	98	0.99	0.2838
15:55561337:A:G	50	100	1	0.05174
15:55561691:T:A	50	98	1	0.1899
15:55561763:T:A	50	100	0.98	0.05065
15:55562136:C:A	50	100	1	0.0512
15:55562175:A:T	50	100	1	0.01688
15:55562208:G:A	50	98	0.83	0.01543
15:55562627:C:T	50	100	0.84	0.02251
15:55562628:G:A	50	100	1	0.3408
15:55562667:A:T	50	100	0.99	0.05174
15:55563146:T:A	50	100	1	0.05174
15:55563500:C:T	50	100	0.94	0.03667
15:55563538:G:C	50	98	1	0.342
15:55563592:C:T	50	100	1	0.1879
15:55563862:A:G	50	100	1	0.3451
15:55563945:T:C	50	100	1	0.03686
15:55563982:G:A	50	100	1	0.03976
15:55564207:A:G	50	100	1	0.04012
15:55564416:G:A	50	100	1	0.05102
15:55564571:G:A	50	100	1	0.05102
15:55564621:A:G	50	100	0.97	0.02869
15:55564791:C:T	50	100	1	0.01253
15:55564863:A:G	50	100	0.99	0.191
15:55565246:C:G	50	100	1	0.01816
15:55565533:A:G	50	100	1	0.04611
15:55565670:G:A	50	100	1	0.05102
15:55565718:A:C	50	94	0.98	0.3568
15:55566201:G:A	50	100	1	0.1805
15:55566202:G:T	50	100	1	0.05138
15:55566981:C:T	50	100	1	0.04448
15:55567157:G:A	46	100	0.98	0.1458
15:55567597:A:G	50	100	1	0.05755
15:55567600:C:G	50	100	1	0.01198
15:55567794:C:T	50	100	1	0.05102
15:55567965:T:C	50	100	0.62	0.01816
15:55567985:C:T	50	98	1	0.3442
15:55568057:G:T	50	100	0.97	0.05138
15:55568720:C:G	50	100	1	0.09877
15:55568732:T:C	50	96	0.98	0.4283
15:55569109:T:C	50	100	0.99	0.38
15:55569157:T:C	50	100	1	0.01816
15:55569208:C:G	50	100	0.99	0.01779
15:55569350:T:C	50	100	1	0.01816
15:55569540:G:A	50	100	1	0.05211
15:55569660:T:G	50	100	0.94	0.01979
15:55569880:C:T	50	100	1	0.05102
15:55570498:G:C	50	100	1	0.342
15:55570871:C:T	50	100	0.97	0.05174
15:55571211:A:G	50	100	1	0.05174
15:55571645:C:T	50	96	1	0.3243
15:55571729:G:A	50	100	0.97	0.01216
15:55572340:G:C	50	100	1	0.02106
15:55572573:T:G	50	100	1	0.05084
15:55572689:A:C	50	100	1	0.05301
15:55572880:T:A	50	98	0.86	0.04448
15:55572884:T:A	50	100	1	0.05211
15:55572997:G:C	50	98	1	0.3433
15:55573867:G:A	50	100	1	0.1405
15:55574086:A:G	50	100	1	0.05301
15:55574118:G:A	50	100	1	0.03322
15:55574288:G:T	50	100	1	0.04176
15:55574318:C:T	50	100	1	0.05211
15:55574393:G:A	50	100	0.99	0.142
15:55574678:T:C	50	100	1	0.05174
15:55575199:A:C	50	100	1	0.04357
15:55575478:T:C	50	100	1	0.03322
15:55576092:A:C	50	100	1	0.09277
15:55576095:T:G	50	100	1	0.05229
15:55576283:C:T	50	100	0.99	0.1416
15:55576348:T:C	46	93.5	0.99	0.3377
15:55576411:C:A	49	100	1	0.01688
15:55576563:G:C	50	100	1	0.05138
15:55576631:C:A	50	100	1	0.3453
15:55576769:G:A	45	91.1	1	0.3419
15:55577147:A:C	50	96	0.87	0.03649
15:55577446:A:G	50	100	1	0.05265
15:55577507:C:T	50	100	0.99	0.09822
15:55577734:A:T	50	100	1	0.05211
15:55578075:C:T	50	100	0.99	0.01452
15:55578449:T:C	50	100	0.98	0.05737
15:55578815:A:G	50	100	1	0.05265
15:55578858:T:C	50	100	0.83	0.03086
15:55579099:A:C	50	98	0.91	0.0472
15:55579167:G:A	50	100	1	0.05356
15:55579368:C:T	50	100	1	0.04503
15:55579513:A:T	50	100	1	0.1905
15:55579836:C:T	50	98	0.99	0.4873
15:55580376:G:T	50	100	1	0.2587
15:55580713:T:A	50	100	1	0.3408
15:55581037:T:G	50	100	0.99	0.3384
15:55581365:A:C	50	100	1	0.1803
15:55581845:C:T	50	100	1	0.04357
15:55582237:G:C	50	100	0.98	0.08696
15:55582383:T:G	50	100	0.98	0.04611
15:55582693:C:T	50	100	0.97	0.1106
15:55582712:C:T	50	100	0.98	0.03976
15:55582868:A:G	50	96	0.97	0.279
15:55583090:T:C	50	100	0.98	0.1044
15:55583290:C:A	50	100	0.98	0.01979
15:55583313:T:A	50	98	0.98	0.132
15:55583357:C:T	50	90	0.97	0.4755
15:55583571:T:C	50	94	0.96	0.3813
15:55583841:T:C	50	100	1	0.05011
15:55584201:C:T	50	100	0.99	0.0532
15:55584244:C:T	50	100	0.99	0.05192
15:55584274:C:T	50	100	0.99	0.04993
15:55584341:A:G	50	100	0.97	0.04993
15:55584400:T:C	50	100	0.94	0.05102
15:55584721:A:G	50	96	0.97	0.3994
15:55585034:A:G	50	100	0.99	0.1019
15:55585108:G:A	50	100	0.99	0.05301
15:55585322:A:G	50	100	0.9	0.01398
15:55585414:A:G	50	100	0.98	0.1075
15:55585424:G:A	50	98	0.92	0.03504
15:55585506:T:C	50	100	0.99	0.04975
15:55585558:C:T	50	96	0.94	0.3738
15:55585604:A:T	50	98	0.92	0.08842
15:55585633:G:A	50	98	0.93	0.08805
15:55585693:T:C	50	98	0.94	0.4043
15:55586984:A:T	50	100	0.92	0.02524
15:55587041:A:G	50	98	0.92	0.0354
15:55587255:T:C	50	98	0.91	0.03431
15:55588909:C:T	50	96	0.93	0.3535
15:55588913:A:G	50	98	0.93	0.2119
15:55588961:C:A	50	100	0.99	0.03395
15:55589461:T:A	50	100	0.94	0.03032
15:55589488:A:G	50	96	0.96	0.2075
15:55589539:G:C	50	100	0.99	0.03595
15:55589547:G:C	50	98	0.96	0.4432
15:55589784:T:C	50	98	0.99	0.1049
15:55590455:A:G	49	98	0.97	0.319
15:55590966:G:A	50	100	0.95	0.05991
15:55591351:A:G	50	100	0.97	0.2391
15:55591381:T:C	50	100	0.99	0.08951
15:55591540:G:A	50	100	1	0.02269
15:55591689:A:G	50	100	1	0.06808
15:55591694:A:G	50	100	1	0.02288
15:55591781:T:C	50	100	1	0.09096
15:55591782:G:A	50	100	1	0.07553
15:55591824:A:G	50	100	1	0.02269
15:55591976:T:C	50	100	1	0.09168
15:55592417:G:A	50	100	0.98	0.211
15:55592506:A:G	50	100	1	0.09132
15:55592747:A:G	50	100	1	0.08279
15:55592769:T:C	50	100	1	0.06845
15:55593685:G:A	50	100	1	0.01235
15:55594205:G:C	50	100	1	0.05374
15:55594213:G:A	50	100	1	0.05374
15:55594378:T:C	50	100	1	0.01634
15:55594746:A:G	50	100	1	0.4622
15:55594770:A:G	50	100	0.99	0.201
15:55595058:G:T	50	100	1	0.1463
15:55595508:C:A	50	100	1	0.01271
15:55595529:T:C	50	100	0.99	0.1184
15:55596321:T:A	50	100	0.99	0.2124
15:55596410:C:T	50	100	0.97	0.05374
15:55596586:C:A	50	100	1	0.05392
15:55596834:A:T	50	100	0.99	0.4185
15:55598680:C:G	50	100	1	0.02397
15:55598744:T:A	50	100	1	0.08315
15:55598785:T:C	50	100	0.99	0.1527
15:55598880:A:G	50	100	0.99	0.3851
15:55600114:C:T	50	100	0.94	0.02251
15:55600685:C:T	49	98	1	0.02487
15:55600766:C:T	50	100	1	0.3299
15:55600804:C:T	50	100	0.99	0.1574
15:55600879:C:A	50	100	0.98	0.0541
15:55601008:G:A	50	100	1	0.06082
15:55601113:C:A	50	100	1	0.3497
15:55601411:T:C	50	100	1	0.01307
15:55602246:G:A	50	100	1	0.05501
15:55602360:C:T	50	100	1	0.4479
15:55602956:C:T	50	100	1	0.05374
15:55603029:T:A	50	100	1	0.3695
15:55603175:T:C	50	100	1	0.07825
15:55603340:G:C	50	100	0.99	0.1215
15:55603955:C:G	50	100	1	0.01452
15:55605129:G:A	50	100	0.62	0.01416
15:55605744:G:C	50	100	1	0.05519
15:55605914:C:T	50	100	1	0.3023
15:55606791:G:T	50	100	1	0.4653
15:55606863:T:C	50	100	0.85	0.01906
15:55606868:T:C	50	100	1	0.06808
15:55607546:A:G	50	100	1	0.3106
15:55607742:A:T	50	100	0.89	0.02869
15:55607856:C:T	50	100	1	0.05483
15:55607918:G:A	50	100	1	0.3724
15:55608146:T:C	50	100	0.96	0.01053
15:55608485:T:C	50	100	1	0.1489
15:55608504:G:A	50	100	1	0.05501
15:55608559:T:C	50	100	1	0.05192
15:55608924:G:A	50	100	0.94	0.08134
15:55609010:A:G	50	100	1	0.3522
15:55609096:C:T	50	100	1	0.01543
15:55609252:C:T	50	100	1	0.03068
15:55609285:T:C	50	100	1	0.05483
15:55609692:G:A	50	100	1	0.01235
15:55609711:G:A	50	100	0.98	0.02215
15:55610434:G:C	50	100	1	0.05247
15:55610468:T:C	50	100	1	0.05447
15:55610851:G:A	50	100	1	0.01344
15:55611101:T:A	50	100	1	0.02215
15:55611102:T:A	50	100	0.97	0.02215
15:55611103:A:T	50	100	1	0.01289
15:55611303:C:T	50	100	1	0.03232
15:55611368:G:A	50	100	1	0.08515
15:55611892:G:C	50	100	0.99	0.2665
15:55612046:T:C	50	100	1	0.1091
15:55612529:G:A	50	100	0.99	0.3796
15:55612747:T:C	47	89.4	0.99	0.3282
15:55613098:A:C	50	100	1	0.0158
15:55613812:A:G	49	100	1	0.1481
15:55614284:T:C	50	100	0.99	0.2131
15:55614616:C:T	50	100	1	0.01434
15:55615776:T:C	50	100	1	0.05283
15:55616005:T:C	50	100	1	0.3802
15:55616685:T:C	50	100	1	0.02052
15:55617391:A:G	50	100	1	0.0158
15:55617419:T:C	50	100	1	0.08878
15:55617940:T:C	50	100	1	0.02941
15:55618199:T:C	50	100	1	0.04248
15:55618240:A:T	50	100	1	0.2676
15:55618761:C:T	50	100	1	0.0158
15:55619470:C:A	50	100	1	0.0541
15:55619615:G:C	50	100	1	0.04611
15:55619859:G:A	50	100	0.82	0.03068
15:55620330:C:T	50	100	1	0.03395
15:55620475:T:C	50	100	1	0.01198
15:55620580:C:G	50	100	1	0.01598
15:55620677:T:A	50	100	1	0.05537
15:55621138:G:A	50	100	0.97	0.05428
15:55621274:C:G	50	100	1	0.02251
15:55621344:C:T	50	100	0.99	0.05537
15:55621527:C:T	50	100	1	0.2306
15:55621584:G:A	50	100	0.99	0.0138
15:55621605:C:T	50	100	1	0.05556
15:55621886:T:C	50	100	1	0.07589
15:55622150:T:C	50	100	1	0.05556
15:55622415:G:A	49	100	1	0.01943
15:55622818:G:C	50	100	1	0.03758
15:55623062:C:A	50	100	1	0.01434
15:55623435:C:T	50	100	0.96	0.05537
15:55623452:G:A	50	100	1	0.3671
15:55623497:T:C	50	100	1	0.1732
15:55623563:T:A	50	100	1	0.03976
15:55623702:G:A	50	100	1	0.03014
15:55623835:T:C	50	100	1	0.1427
15:55624053:C:A	50	100	0.83	0.01961
15:55624240:G:C	50	100	1	0.02324
15:55624261:A:G	50	100	1	0.01235
15:55624868:G:T	50	100	1	0.2921
15:55625563:C:T	50	100	1	0.03468
15:55625768:C:T	50	100	1	0.3401
15:55625819:C:T	50	96	0.91	0.1142
15:55626386:G:A	50	100	0.99	0.07008
15:55626460:T:C	50	100	0.78	0.01017
15:55626515:G:C	50	98	1	0.3295
15:55626706:C:T	50	100	1	0.0158
15:55626716:C:G	50	100	1	0.374
15:55626941:T:G	50	100	1	0.2141
15:55627385:G:A	50	100	1	0.3475
15:55627515:T:G	49	100	1	0.02033
15:55627582:C:T	50	98	1	0.14
15:55627592:G:A	49	100	0.99	0.05392
15:55627851:T:C	50	100	1	0.05356
15:55627881:C:T	50	100	1	0.01162
15:55627911:C:A	50	100	1	0.02306
15:55627931:C:T	50	100	1	0.02106
15:55628815:T:C	50	100	1	0.2738
15:55629303:T:C	50	100	1	0.05229
15:55629373:A:G	48	97.9	0.96	0.04031
15:55629375:A:G	47	78.7	0.79	0.1216
15:55629395:G:T	46	93.5	0.75	0.04466
15:55629397:G:T	43	88.4	0.86	0.1681
15:55629399:G:T	44	100	0.8	0.02578
15:55629401:G:T	43	95.3	0.93	0.02923
15:55629694:T:C	50	100	1	0.02324
15:55629790:G:T	50	100	1	0.2939
15:55630263:G:C	50	100	1	0.1342
15:55630389:C:T	50	100	1	0.05356
15:55630940:T:C	50	100	1	0.01816
15:55631465:C:T	50	100	0.97	0.02015
15:55631757:C:T	50	100	0.99	0.1349
15:55631870:G:A	50	100	1	0.03413
15:55632250:T:C	50	100	1	0.13
15:55632411:T:C	50	100	1	0.4127
15:55632828:G:A	50	100	1	0.02905
15:55633447:T:C	50	100	0.98	0.03359
15:55633631:G:A	50	100	0.95	0.05265
15:55633749:G:A	50	98	1	0.2111
15:55633956:T:C	50	100	1	0.1449
15:55633965:C:T	50	100	1	0.1454
15:55633976:T:C	50	100	1	0.1363
15:55634213:G:A	50	100	1	0.05229
15:55634225:G:A	50	100	1	0.05556
15:55634535:T:C	50	100	1	0.061
15:55634735:G:A	50	98	0.99	0.339
15:55634899:G:A	50	100	0.96	0.06391
15:55634902:T:C	50	98	0.97	0.3279
15:55635051:G:A	50	98	0.97	0.02306
15:55635061:G:C	50	100	1	0.03704
15:55635073:G:C	50	100	0.95	0.03704
15:55635105:T:G	50	100	0.93	0.1227
15:55635124:C:T	50	100	1	0.1529
15:55635217:G:A	50	100	1	0.1344
15:55635223:T:C	50	100	1	0.05646
15:55635235:G:C	50	100	1	0.01216
15:55635423:A:G	50	100	0.94	0.01289
15:55635500:T:C	50	100	1	0.4178
15:55635733:A:G	50	100	1	0.03032
15:55635934:C:T	50	100	0.97	0.08079
15:55636074:T:G	50	100	1	0.2131
15:55636478:T:A	50	100	1	0.01997
15:55636929:G:C	50	100	1	0.07553
15:55637087:A:G	50	100	0.86	0.01725
15:55637317:C:G	50	100	1	0.03014
15:55638033:T:C	50	100	1	0.08061
15:55638047:C:A	50	100	1	0.05229
15:55638337:G:A	50	100	1	0.05356
15:55638344:C:T	50	100	1	0.4163
15:55638379:A:T	50	100	1	0.4181
15:55638637:G:A	50	100	1	0.05229
15:55639007:T:C	50	100	1	0.02324
15:55639070:C:G	50	100	1	0.02324
15:55639085:T:C	50	100	1	0.02324
15:55639149:T:A	50	100	1	0.02251
15:55639507:C:T	50	100	1	0.02306
15:55639518:T:G	50	100	1	0.02324
15:55639989:C:G	50	100	1	0.2115
15:55640419:T:C	50	100	0.99	0.469
15:55640427:A:G	50	100	1	0.03322
15:55640727:T:C	50	100	1	0.03232
15:55640791:C:G	50	100	0.99	0.3693
15:55641001:G:T	50	100	0.99	0.3673
15:55641231:T:C	50	100	0.97	0.06064
15:55641771:A:T	50	100	1	0.061
15:55641857:C:A	50	100	1	0.02288
15:55641939:C:A	50	100	1	0.01543
15:55641989:A:G	49	100	1	0.0345
15:55642159:C:T	50	100	1	0.02288
15:55642204:T:A	48	100	0.98	0.112
15:55642207:T:G	50	100	1	0.06191
15:55642315:G:C	50	98	1	0.1363
15:55642381:C:G	50	100	1	0.02306
15:55642642:T:C	50	100	0.88	0.02306
15:55643134:G:C	50	100	1	0.01943
15:55643558:C:G	50	100	1	0.02269
15:55643904:C:T	50	100	1	0.02033
15:55643910:C:A	50	100	1	0.01943
15:55644040:C:T	50	100	1	0.05301
15:55644391:T:A	50	100	0.8	0.01652
15:55644421:G:C	50	100	1	0.02342
15:55644737:G:A	50	100	1	0.268
15:55644833:G:C	50	100	0.99	0.134
15:55645164:G:A	50	98	0.99	0.3718
15:55645201:C:T	50	100	0.99	0.02324
15:55645210:C:T	50	100	1	0.02415
15:55645374:C:G	41	92.7	0.99	0.3228
15:55645511:G:C	50	100	0.99	0.0374
15:55645848:G:C	50	100	1	0.03086
15:55645909:A:C	50	100	0.99	0.0216
15:55646182:T:G	50	100	0.99	0.0118
15:55646292:A:G	50	80	0.92	0.3847
15:55646456:A:G	50	100	0.95	0.01707
15:55646468:G:A	50	96	0.98	0.1371
15:55646480:G:A	50	100	1	0.06173
15:55646499:T:C	50	100	1	0.01416
15:55646681:T:C	50	100	1	0.01162
15:55646714:A:G	50	100	1	0.1309
15:55646922:C:T	50	100	0.96	0.02433
15:55647388:G:C	50	100	1	0.1293
15:55647761:A:G	50	100	0.97	0.4167
15:55647923:G:C	50	100	0.96	0.02397
15:55648002:C:A	50	100	0.94	0.02469
15:55648274:G:A	50	100	0.97	0.01398
15:55648533:A:T	50	100	0.98	0.01017
15:55648659:A:G	50	100	0.98	0.01071
15:55648778:C:T	50	100	1	0.04375
15:55649000:C:G	50	100	1	0.0305
15:55649458:C:T	50	100	1	0.03758
15:55649762:G:A	50	100	1	0.04394
15:55650084:T:G	50	100	0.98	0.06155
15:55650374:G:C	50	100	0.98	0.177
15:55651001:C:G	50	100	0.98	0.05991
15:55651344:A:G	50	100	0.97	0.2589
15:55652319:G:A	50	100	0.98	0.2431
15:55653183:T:A	50	100	1	0.2843
15:55653255:A:G	50	100	1	0.3486
15:55653291:T:C	50	100	1	0.03159
15:55653412:C:A	50	100	1	0.284
15:55653620:A:T	50	100	1	0.3435
15:55653735:A:C	50	100	1	0.0187
15:55654184:C:A	50	100	1	0.3626
15:55654206:C:T	50	100	1	0.0187
15:55654268:A:C	50	100	1	0.3626
15:55654387:C:T	50	100	1	0.181
15:55654389:A:G	50	100	1	0.3626
15:55654420:C:T	50	100	1	0.3622
15:55654534:C:T	50	100	1	0.4118
15:55654817:G:A	50	100	1	0.05955
15:55654830:G:A	50	100	0.99	0.03958
15:55654984:C:T	50	100	0.83	0.01416
15:55655110:C:G	50	100	1	0.0236
15:55655354:G:A	50	100	1	0.3569
15:55655475:T:C	50	100	1	0.1391
15:55656738:G:A	50	100	1	0.01743
15:55656937:G:A	50	100	0.96	0.02288
15:55656946:C:T	50	100	1	0.07625
15:55657041:T:C	50	100	0.98	0.06391
15:55657551:C:T	50	100	0.99	0.301
15:55657884:C:A	50	100	0.99	0.2026
15:55657971:T:G	50	100	1	0.02469
15:55658313:T:A	50	100	0.98	0.03413
15:55658441:G:A	50	100	1	0.03667
15:55658511:C:T	50	100	0.98	0.2859
15:55658587:A:T	50	100	1	0.01398
15:55658743:C:T	50	100	0.99	0.36
15:55659044:T:C	50	100	1	0.02451
15:55659234:A:G	50	100	1	0.4818
15:55659588:C:T	50	100	0.96	0.04194
15:55660085:G:A	50	100	1	0.01198
15:55660254:T:A	50	100	0.99	0.06173
15:55660892:G:A	50	100	1	0.0118
15:55661402:A:T	50	100	1	0.1855
15:55661810:C:T	50	100	1	0.02342
15:55661920:T:A	50	100	1	0.07716
15:55661965:T:G	50	100	1	0.01416
15:55662309:T:C	50	100	0.99	0.06173
15:55662385:A:T	50	100	1	0.03758
15:55662498:C:G	50	100	0.99	0.06354
15:55662906:C:T	50	100	1	0.01198
15:55662907:G:A	50	100	0.95	0.02941
15:55663073:C:T	50	100	1	0.02324
15:55663666:G:C	50	100	1	0.2603
15:55663774:T:A	50	100	1	0.01543
15:55663807:G:A	50	100	1	0.03577
15:55663944:C:T	50	100	1	0.02959
15:55664017:C:T	50	100	1	0.02959
15:55664423:G:A	50	100	0.97	0.01888
15:55664567:A:C	50	100	1	0.02052
15:55664672:G:A	50	100	1	0.1416
15:55664847:T:A	50	100	0.98	0.1305
15:55664926:T:C	50	100	1	0.02251
15:55664997:G:A	50	100	1	0.01434
15:55665025:G:A	50	100	0.98	0.01416
15:55665507:G:T	50	96	0.72	0.01652
15:55666219:T:C	50	100	1	0.4501
15:55666266:C:T	50	100	0.99	0.08243
15:55666531:T:G	50	100	0.97	0.01888
15:55666619:C:T	50	100	1	0.03014
15:55667220:A:C	50	92	1	0.4526
15:55667431:A:T	50	100	0.97	0.01507
15:55667762:A:G	50	100	1	0.01452
15:55668258:A:G	50	98	1	0.1892
15:55668491:G:C	50	100	1	0.03722
15:55669174:A:T	50	98	0.99	0.1196
15:55669297:C:T	50	100	1	0.02342
15:55670101:T:C	50	100	1	0.07226
15:55670159:C:T	50	100	0.98	0.0728
15:55670578:C:T	50	100	0.98	0.0728
15:55670663:G:A	50	100	1	0.2603
15:55671204:A:G	50	100	0.97	0.06863
15:55671549:T:C	50	100	1	0.02033
15:55671566:T:C	50	100	0.99	0.0394
15:55671574:C:T	50	100	1	0.03413
15:55671588:A:T	50	100	0.96	0.06264
15:55671646:G:A	50	100	0.99	0.3137
15:55671747:C:T	50	100	1	0.05211
15:55672355:G:C	50	100	1	0.04938
15:55673323:T:C	50	100	1	0.2634
15:55673504:C:T	50	100	1	0.02251
15:55673773:T:C	50	100	1	0.1855
15:55674043:T:G	50	100	0.99	0.2496
15:55674217:C:A	50	100	0.85	0.01344
15:55674247:G:C	50	100	0.97	0.07771
15:55674444:C:A	50	100	1	0.3914
15:55674782:G:A	50	100	0.98	0.03395
15:55675199:A:G	50	100	1	0.1986
15:55675718:T:C	50	100	0.99	0.1901
15:55675777:C:G	50	100	0.98	0.04194
15:55675784:C:A	50	100	1	0.02251
15:55676341:G:A	50	100	1	0.2213
15:55677046:T:C	50	100	1	0.03014
15:55677843:A:G	50	100	1	0.1478
15:55679187:A:T	50	100	1	0.03794
15:55679539:T:C	50	100	1	0.06518
15:55679986:A:G	50	100	1	0.03776
15:55680317:A:G	50	100	1	0.03395
15:55680453:A:G	50	100	0.82	0.01107
15:55680599:T:C	50	100	0.99	0.1458
15:55680940:T:G	50	100	1	0.3595
15:55681200:A:T	50	100	1	0.02342
15:55681572:T:C	50	100	1	0.03976
15:55682111:G:A	50	100	1	0.02251
15:55682186:T:C	50	100	1	0.07752
15:55682357:G:A	50	100	1	0.0118
15:55682548:A:T	50	98	0.94	0.1454
15:55682756:T:C	50	100	1	0.3615
15:55682887:A:G	50	100	1	0.1478
15:55683056:C:T	50	100	1	0.03722
15:55683859:T:C	50	100	1	0.01071
15:55684132:C:T	50	100	1	0.03722
15:55684510:C:T	50	100	0.98	0.0345
15:55684762:C:T	50	100	1	0.07099
15:55684820:A:C	50	100	1	0.03722
15:55684861:T:C	50	100	1	0.01761
15:55685102:C:T	50	100	1	0.1855
15:55685382:A:G	50	100	0.97	0.01943
15:55685569:C:A	50	100	0.98	0.01053
15:55685673:A:T	50	100	1	0.01289
15:55685826:G:C	50	100	1	0.2553
15:55686243:T:A	50	100	1	0.2553
15:55686348:T:C	50	100	1	0.0512
15:55686612:T:C	50	100	1	0.0276
15:55686932:C:T	50	100	1	0.02251
15:55687006:C:T	50	100	1	0.02251
15:55689603:G:A	50	100	1	0.03867
15:55690059:T:C	50	100	0.99	0.1558
15:55690102:T:C	50	96	0.98	0.04375
15:55690373:C:G	50	100	1	0.01235
15:55690779:G:C	50	100	1	0.1118
15:55691073:T:C	50	100	0.99	0.2271
15:55691515:C:T	50	100	1	0.03631
15:55691589:A:G	50	100	0.98	0.3509
15:55691732:A:G	50	100	1	0.03159
15:55692067:T:C	50	100	0.99	0.4383
15:55692241:A:C	50	100	1	0.3408
15:55692407:A:C	50	100	0.99	0.4955
15:55692461:C:T	50	100	0.99	0.343
15:55693008:T:G	47	100	0.98	0.1073
15:55693303:G:A	50	100	0.98	0.1075
15:55693351:G:C	50	100	0.98	0.1075
15:55693603:T:C	50	100	1	0.08297
15:55695300:A:G	50	100	1	0.342
15:55695718:C:A	50	100	0.96	0.04357
15:55695859:T:C	50	98	1	0.03105
15:55696184:A:G	50	100	0.97	0.1046
15:55696340:A:G	50	100	1	0.0541
15:55696861:T:C	50	100	1	0.06554
15:55696882:G:A	50	100	0.99	0.3448
15:55697594:C:T	50	100	1	0.09786
15:55697741:C:T	50	100	0.99	0.3404
15:55697831:G:A	50	100	0.99	0.1879
15:55698860:G:C	50	100	1	0.02306
15:55698879:G:A	50	100	0.94	0.1216
15:55699759:G:A	50	100	1	0.05628
15:55699976:T:G	50	100	1	0.0532
15:55700269:T:G	50	100	0.97	0.1149
15:55700447:A:G	50	100	1	0.03014
15:55700464:T:G	50	100	1	0.05065
15:55700752:G:A	50	100	1	0.02959
15:55700762:C:T	50	100	0.97	0.2019
15:55701294:T:C	50	100	1	0.03831
15:55701607:C:T	50	100	1	0.05374
15:55701617:A:C	50	100	1	0.03159
15:55702160:T:C	50	98	0.99	0.2039
15:55702711:T:G	50	100	0.99	0.2039
15:55703344:G:A	50	100	1	0.09078
15:55703489:T:C	50	100	1	0.01779
15:55703940:G:A	50	100	1	0.05047
15:55704528:C:T	50	100	1	0.03159
15:55704898:A:T	50	100	0.99	0.4479
15:55705346:A:T	50	100	0.99	0.3402
15:55705882:G:T	50	98	0.99	0.4463
15:55706050:C:T	48	95.8	0.99	0.3402
15:55706098:C:G	50	100	0.99	0.4463
15:55706397:A:C	50	100	0.99	0.4463
15:55706958:G:C	50	100	1	0.05519
15:55707087:T:C	50	100	1	0.09096
15:55707865:C:T	50	98	1	0.2266
15:55708272:T:C	50	100	1	0.4501
15:55708361:C:T	50	100	1	0.2268
15:55708523:G:A	50	100	1	0.09114
15:55708602:C:T	50	100	1	0.08424
15:55709314:T:C	50	100	1	0.03141
15:55709386:T:G	50	98	0.89	0.04775
15:55709388:T:G	50	98	0.95	0.3863
15:55709401:C:T	50	98	1	0.2293
15:55709403:C:T	50	98	0.98	0.04956
15:55709576:C:T	50	100	1	0.4501
15:55709759:T:C	50	100	1	0.1394
15:55709771:C:A	50	100	1	0.0659
15:55710621:C:T	50	100	1	0.05428
15:55710821:T:C	50	100	1	0.4345
15:55711507:A:G	50	100	1	0.4488
15:55711802:C:T	50	98	0.93	0.01743
15:55712443:A:G	50	100	1	0.1071
15:55712629:A:G	50	100	1	0.01216
15:55712909:G:A	50	100	1	0.2075
15:55713325:C:A	50	100	1	0.1073
15:55713386:C:T	50	100	1	0.09114
15:55713497:A:G	50	100	0.99	0.05737
15:55713534:C:G	50	100	1	0.1957
15:55713593:T:A	50	100	1	0.2309
15:55714297:T:C	50	100	1	0.05265
15:55714389:C:T	50	100	1	0.3431
15:55714543:C:A	50	100	1	0.08388
15:55714806:C:T	50	100	1	0.4441
15:55715004:A:G	50	100	1	0.05283
15:55715497:T:C	50	100	1	0.05447
15:55716113:G:A	50	98	1	0.02778
15:55716227:T:C	50	100	1	0.06227
15:55716802:T:C	50	100	1	0.1118
15:55716980:T:C	50	100	1	0.02814
15:55716996:G:A	50	100	0.96	0.03141
15:55717450:A:T	50	100	1	0.2008
15:55717756:A:G	50	100	1	0.3401
15:55718482:A:C	50	100	1	0.08515
15:55718609:G:C	50	100	1	0.0512
15:55718675:T:C	50	100	1	0.09259
15:55719025:A:G	50	100	0.98	0.07153
15:55719817:C:T	50	100	1	0.0837
15:55719929:G:T	50	100	1	0.1091
15:55720488:T:C	50	100	1	0.09132
15:55720508:T:A	50	100	1	0.4352
15:55721065:G:A	50	98	0.99	0.09041
15:55721279:C:A	50	100	1	0.05247
15:55721723:C:T	50	100	1	0.4326
15:55722183:C:T	50	100	1	0.05719
15:55722538:T:C	50	100	1	0.35
15:55722984:G:A	50	100	1	0.05519
15:55723569:T:C	50	100	1	0.451
15:55723730:T:C	50	100	0.97	0.03159
15:55723736:T:A	50	100	1	0.03195
15:55724281:G:A	50	100	1	0.02288
15:55724548:T:C	50	100	1	0.3435
15:55724616:A:G	50	100	0.97	0.04158
15:55724699:G:A	50	100	1	0.01452
15:55725224:T:C	50	100	1	0.1195
15:55726617:G:A	50	100	1	0.01779
15:55726658:T:A	50	94	1	0.3406
15:55727455:T:C	50	100	1	0.3584
15:55727579:T:C	50	100	1	0.05138
15:55727752:C:T	50	100	1	0.04938
15:55727979:C:G	50	100	1	0.02596
15:55728117:C:T	50	100	1	0.356
15:55728770:A:C	50	100	1	0.03141
15:55728808:T:C	50	98	1	0.4392
15:55728821:T:C	50	100	1	0.06264
15:55728975:T:C	50	100	1	0.05029
15:55729596:T:A	50	100	1	0.12
15:55729598:A:T	50	100	1	0.03159
15:55729908:G:A	50	100	1	0.05519
15:55729943:G:A	50	100	1	0.05537
15:55730126:G:A	50	100	1	0.1912
15:55730595:T:C	49	98	0.94	0.01525
15:55730730:G:T	50	100	1	0.4366
15:55730751:G:C	50	100	1	0.06082
15:55731245:G:C	50	100	1	0.03141
15:55731304:G:T	50	100	1	0.1369
15:55731502:C:T	50	100	1	0.01707
15:55731573:G:A	50	100	1	0.4434
15:55731575:C:T	50	100	1	0.1454
15:55731711:C:T	50	100	1	0.05901
15:55731717:A:C	50	100	1	0.1196
15:55731892:C:A	50	100	1	0.0236
15:55732031:C:T	50	100	1	0.1369
15:55732069:T:C	50	100	1	0.2309
15:55733214:T:C	50	100	1	0.3607
15:55733573:T:C	50	98	1	0.04448
15:55733853:C:A	50	98	0.92	0.06899
15:55734214:C:T	50	100	1	0.1196
15:55734930:A:G	50	100	1	0.05047
15:55735111:T:C	50	100	1	0.193
15:55735312:T:C	50	100	1	0.1196
15:55735815:G:T	49	100	1	0.4779
15:55736110:C:T	50	100	1	0.1196
15:55736341:C:G	50	100	1	0.06082
15:55736364:C:T	50	100	1	0.3499
15:55736378:A:C	50	100	1	0.4795
15:55736444:G:T	50	100	1	0.06009
15:55736659:C:A	50	100	1	0.1068
15:55737147:T:C	50	100	1	0.3593
15:55737180:T:C	50	100	1	0.3593
15:55737197:T:C	50	100	1	0.1196
15:55737276:G:A	50	100	1	0.02814
15:55738019:T:C	46	93.5	0.92	0.02814
15:55738021:T:C	45	93.3	0.92	0.1151
15:55738245:G:A	50	100	0.99	0.1073
15:55738345:G:A	50	100	1	0.3529
15:55738546:T:G	50	100	1	0.01434
15:55738558:T:C	50	100	0.99	0.3582
15:55738648:T:G	50	100	0.99	0.1002
15:55738828:A:G	48	100	0.99	0.3938
15:55739042:C:T	50	100	1	0.3535
15:55739473:G:A	50	100	1	0.4613
15:55739901:A:G	50	100	1	0.4735
15:55740213:T:C	50	100	0.98	0.09985
15:55740321:G:A	50	100	1	0.3459
15:55740674:G:A	50	98	1	0.02542
15:55740777:G:A	50	100	1	0.4602
15:55741649:G:A	50	98	1	0.3602
15:55741866:C:A	50	100	0.99	0.01924
15:55741909:T:C	50	100	1	0.3695
15:55742333:C:T	50	100	1	0.01344
15:55742680:G:A	50	98	1	0.3473
15:55742787:G:T	50	98	0.87	0.02923
15:55742812:G:A	50	100	1	0.3469
15:55743041:C:G	50	100	1	0.05447
15:55743043:C:T	50	98	1	0.01743
15:55743059:C:G	50	100	0.99	0.2358
15:55743123:G:A	49	100	0.99	0.3489
15:55743313:C:A	50	100	0.98	0.01761
15:55743382:C:T	50	100	0.97	0.1498
15:55743484:T:A	50	98	1	0.3475
15:55743537:A:G	50	98	1	0.3784
15:55743569:C:A	50	100	1	0.3475
15:55743870:A:G	50	100	1	0.3475
15:55744616:A:G	50	100	1	0.3475
15:55744805:C:A	50	100	1	0.3874
15:55744840:T:C	50	96	0.79	0.01471
15:55745528:A:G	50	96	1	0.02542
15:55745937:G:C	50	100	0.99	0.2576
15:55746033:G:A	50	100	0.95	0.02251
15:55746219:C:T	50	100	0.99	0.3486
15:55746357:A:G	50	100	0.99	0.3564
15:55746508:T:C	50	100	0.99	0.1503
15:55746509:G:A	50	100	1	0.3482
15:55746694:G:A	50	100	1	0.01507
15:55747013:C:T	50	100	1	0.0236
15:55747032:G:T	50	100	1	0.05519
15:55747059:C:G	50	96	1	0.3488
15:55747168:T:C	50	100	1	0.09005
15:55747471:G:A	50	96	0.99	0.191
15:55747592:C:T	50	98	0.99	0.2233
15:55747685:G:C	50	96	0.99	0.2235
15:55747690:G:A	50	100	1	0.02505
15:55748153:G:A	50	100	0.99	0.2326
15:55748951:C:T	50	100	0.98	0.03014
15:55749232:C:A	50	100	0.98	0.0285
15:55749613:C:T	50	100	1	0.01107
15:55750282:T:C	50	96	0.99	0.4181
15:55751265:G:T	50	100	0.99	0.08351
15:55751360:C:T	50	100	0.99	0.2284
15:55751408:C:T	50	100	0.95	0.03304
15:55751651:A:G	50	100	0.98	0.1612
15:55751799:G:A	50	96	0.99	0.3927
15:55751991:T:C	50	96	0.99	0.3929
15:55752048:T:C	50	100	0.97	0.03903
15:55752050:A:T	50	100	0.98	0.1525
15:55752445:A:C	50	100	1	0.01126
15:55752648:C:T	50	100	1	0.02415
15:55752773:T:C	50	94	0.99	0.1941
15:55753176:T:C	50	100	1	0.01452
15:55754102:A:C	50	100	0.99	0.02796
15:55754923:G:A	50	100	1	0.02778
15:55755348:G:C	50	92	0.99	0.3497
15:55755621:T:C	50	100	1	0.09913
15:55755707:T:C	50	100	1	0.10780000000000001
15:55755775:T:C	50	98	0.96	0.1195
15:55756058:C:T	50	100	0.99	0.1258
15:55756120:C:T	50	100	1	0.01797
15:55756220:G:A	50	100	1	0.126
15:55756266:A:G	50	100	1	0.126
15:55756547:A:G	50	100	1	0.1262
15:55757039:G:C	50	100	1	0.05084
15:55757047:A:C	50	98	1	0.1258
15:55757304:A:T	37	78.4	0.85	0.1422
15:55757306:A:T	37	89.2	0.75	0.01398
15:55757308:A:T	37	81.1	0.78	0.1218
15:55757314:A:T	35	94.3	0.65	0.06536
15:55757318:A:T	36	91.7	0.69	0.1082
15:55757441:T:C	47	100	1	0.2042
15:55757494:C:T	48	100	1	0.2041
15:55757637:C:T	50	100	1	0.2042
15:55757640:G:A	50	100	1	0.2042
15:55757797:G:A	50	98	1	0.09877
15:55757827:T:C	50	94	0.98	0.3333
15:55757915:G:T	50	98	1	0.2086
15:55757924:T:C	50	98	1	0.2086
15:55757945:T:C	50	96	0.99	0.2643
15:55757975:C:A	50	98	0.98	0.2079
15:55757984:T:A	50	100	1	0.01507
15:55758012:T:C	50	100	1	0.2059
15:55758045:C:T	49	100	1	0.01525
15:55758046:G:A	50	100	1	0.03994
15:55758049:A:G	50	100	1	0.2061
15:55758091:G:A	49	100	1	0.1269
15:55758204:G:T	50	100	1	0.05519
15:55758383:A:G	50	100	1	0.2086
15:55758452:G:T	50	100	1	0.2088
15:55758453:T:C	50	100	1	0.2088
15:55758454:G:A	50	100	1	0.07898
15:55758462:G:A	50	100	1	0.06245
15:55758596:G:T	50	100	1	0.2088
15:55758617:A:G	50	100	1	0.2088
15:55758709:A:C	50	100	1	0.2088
15:55758763:T:C	50	100	0.99	0.04031
15:55758804:T:C	50	100	0.99	0.04031
15:55758829:C:T	50	100	1	0.04702
15:55758867:T:C	50	100	1	0.2088
15:55758919:T:C	50	100	1	0.07898
15:55758923:T:A	50	100	1	0.07898
15:55758951:T:C	49	100	1	0.2088
15:55758962:T:C	48	97.9	1	0.2088
15:55759053:C:T	50	100	1	0.108
15:55759125:T:C	50	100	1	0.07898
15:55759187:C:T	50	100	0.98	0.08497
15:55759399:G:C	50	100	1	0.2093
15:55759449:A:G	50	100	0.99	0.3905
15:55759691:G:T	50	100	1	0.2092
15:55759723:C:T	50	100	1	0.2092
15:55759727:A:G	50	100	1	0.209
15:55759826:C:T	50	100	1	0.2716
15:55760279:G:C	50	100	1	0.2093
15:55760366:T:G	50	98	1	0.2093
15:55760410:A:G	50	100	1	0.2093
15:55760424:T:C	50	100	1	0.2093
15:55760569:T:C	50	100	0.99	0.1679
15:55760698:A:G	50	100	1	0.02142
15:55760736:A:T	50	100	0.99	0.1979
15:55760810:A:G	50	100	1	0.2121
15:55760927:G:A	50	100	1	0.2092
15:55761004:A:C	50	100	1	0.2095
15:55761025:T:C	50	100	1	0.03395
15:55761150:C:T	50	100	1	0.2095
15:55761232:A:G	50	100	1	0.2095
15:55761277:G:A	50	100	0.99	0.3411
15:55761562:G:A	50	94	0.93	0.04031
15:55761736:A:G	50	100	1	0.2095
15:55762044:C:A	49	100	1	0.209
15:55762326:G:A	50	100	1	0.0728
15:55762529:C:T	50	94	1	0.207
15:55762571:A:G	50	100	0.98	0.08824
15:55762601:G:C	50	100	1	0.209
15:55762605:A:G	50	100	1	0.01089
15:55762731:C:A	50	100	1	0.2093
15:55762746:C:A	50	100	1	0.209
15:55762796:A:G	50	100	1	0.209
15:55762852:G:A	50	100	0.94	0.0187
15:55762867:A:G	49	100	0.98	0.08824
15:55762914:T:G	50	100	0.99	0.1981
15:55762963:A:G	50	100	1	0.2008
15:55763124:G:A	50	100	1	0.2019
15:55763190:A:C	50	100	1	0.07952
15:55763267:G:C	50	100	1	0.2019
15:55763268:A:T	50	100	1	0.2017
15:55763270:G:T	50	100	1	0.03395
15:55763590:T:G	50	100	0.99	0.2001
15:55763608:A:C	50	100	0.99	0.4924
15:55763766:T:G	49	100	1	0.1995
15:55763788:T:C	50	100	1	0.0207
15:55763854:C:T	50	100	1	0.1999
15:55764162:C:T	50	100	0.99	0.471
15:55764456:A:G	50	100	1	0.2015
15:55764660:A:G	50	100	1	0.2055
15:55764711:T:C	49	100	0.98	0.2055
15:55764743:C:T	50	100	1	0.1008
15:55764810:C:T	50	100	1	0.2041
15:55764826:T:G	50	100	1	0.2041
15:55764927:A:G	50	100	1	0.2041
15:55764942:G:A	50	100	0.97	0.01235
15:55765182:G:A	50	100	1	0.08315
15:55765407:T:C	50	100	1	0.2042
15:55765521:G:C	50	100	1	0.207
15:55765584:G:A	50	100	1	0.2046
15:55765618:C:T	50	100	1	0.2033
15:55765642:T:C	50	100	0.84	0.05556
15:55765738:G:A	49	100	1	0.2046
15:55765771:A:T	50	100	1	0.2042
15:55765891:C:T	50	100	1	0.2041
15:55765907:T:C	50	100	1	0.2055
15:55765935:T:C	50	100	1	0.2041
15:55766084:G:A	50	100	1	0.2041
15:55766225:C:T	50	100	1	0.2041
15:55766247:C:T	50	100	1	0.03395
15:55766589:A:G	50	98	1	0.2059
15:55766696:C:A	50	100	1	0.1008
15:55767000:C:T	50	100	1	0.2057
15:55767284:G:C	50	100	1	0.02578
15:55767421:C:T	50	100	1	0.2046
15:55767467:G:T	50	100	1	0.1008
15:55767501:C:T	50	100	1	0.2044
15:55767502:A:G	50	100	1	0.2062
15:55768110:A:G	50	96	0.99	0.4893
15:55768188:A:G	50	100	1	0.2073
15:55768209:C:T	50	100	1	0.02633
15:55768350:A:G	50	100	0.99	0.01416
15:55768404:A:G	50	100	1	0.2046
15:55768931:C:T	50	100	0.99	0.04285
15:55769873:G:A	50	100	1	0.203
15:55770016:C:T	50	100	0.98	0.03704
15:55770148:A:T	50	96	0.97	0.2244
15:55770210:A:G	50	100	0.98	0.03885
15:55770305:G:A	50	100	1	0.08315
15:55770382:A:G	50	100	1	0.09895
15:55770608:A:G	50	100	1	0.2068
15:55770814:T:C	50	100	0.99	0.07317
15:55770842:T:C	50	100	0.99	0.1977
15:55771097:G:A	50	98	1	0.2061
15:55771180:A:G	50	100	0.99	0.08606
15:55771455:A:G	50	100	0.97	0.3377
15:55771870:A:T	45	100	0.99	0.2039
15:55772458:C:A	50	100	0.97	0.03159
15:55772719:A:G	50	96	0.94	0.2918
15:55772720:T:C	50	96	0.93	0.2908
15:55772962:G:A	50	100	0.94	0.02052
15:55773246:T:A	50	96	0.97	0.3479
15:55773375:A:G	49	95.9	0.98	0.3718
15:55773497:C:A	50	100	0.97	0.05483
15:55773687:C:A	50	96	0.91	0.1019
15:55773689:A:G	50	100	0.98	0.08678
15:55773847:C:T	50	96	0.98	0.4532
15:55773924:A:G	50	100	0.98	0.02106
15:55774181:C:A	50	100	0.98	0.05229
15:55774229:C:T	50	96	0.98	0.396
15:55774245:G:C	50	96	0.98	0.3885
15:55774597:C:T	50	100	0.98	0.08678
15:55775046:T:C	50	100	0.88	0.01906
15:55775216:G:A	50	100	1	0.01434
15:55775222:G:C	50	100	0.99	0.01997
15:55775473:T:G	50	98	0.98	0.4956
15:55775668:A:G	50	98	0.97	0.2689
15:55775735:T:C	50	100	0.97	0.08715
15:55776002:G:T	50	100	1	0.01307
15:55776165:T:C	50	100	0.99	0.1492
15:55776846:G:C	50	100	0.97	0.05192
15:55776884:A:G	50	100	0.99	0.1492
15:55777016:C:A	50	100	0.98	0.01344
15:55777064:G:A	50	100	0.96	0.08696
15:55777247:C:T	50	100	0.98	0.01452
15:55777455:G:A	50	100	0.99	0.1663
15:55777548:G:A	50	100	0.97	0.04975
15:55777577:G:C	50	100	0.99	0.1612
15:55777809:C:T	50	100	0.96	0.04811
15:55778142:T:C	48	81.2	0.6	0.05174
15:55778209:C:T	50	88	0.99	0.1585
15:55778324:G:T	50	100	0.99	0.1552
15:55778330:G:C	50	100	0.98	0.1545
15:55778450:C:T	50	100	1	0.154
15:55778507:C:A	50	100	0.99	0.09332
15:55778528:C:T	50	98	0.97	0.02905
15:55778653:C:A	50	100	1	0.154
15:55778686:C:G	50	100	0.99	0.154
15:55778930:T:C	50	100	0.94	0.1109
15:55778975:C:G	50	100	0.99	0.04666
15:55779126:C:T	50	100	1	0.1861
15:55779127:A:G	50	100	0.96	0.07589
15:55779391:C:T	50	100	0.91	0.03486
15:55779394:T:A	50	100	1	0.2013
15:55779435:A:C	50	100	1	0.2008
15:55779482:T:G	50	100	1	0.2012
15:55779689:C:T	50	100	0.99	0.1986
15:55779743:T:C	50	100	0.98	0.1924
15:55779849:A:T	50	100	0.98	0.1924
15:55780028:G:A	50	98	0.98	0.3413
15:55780042:A:G	50	100	1	0.01235
15:55780191:A:G	50	100	0.98	0.1382
15:55780205:C:A	50	96	0.97	0.1556
15:55780235:A:G	48	91.7	0.93	0.1487
15:55780274:G:A	49	100	0.99	0.1964
15:55780441:A:T	47	97.9	0.96	0.4775
15:55780548:G:A	50	100	1	0.01961
15:55780558:T:C	50	94	0.93	0.03631
15:55780736:G:A	50	96	0.97	0.4933
15:55780869:A:T	50	96	0.96	0.09949
15:55780886:G:A	50	100	0.96	0.1147
15:55780925:A:G	50	96	0.96	0.1267
15:55781043:C:T	50	98	0.96	0.4187
15:55781101:C:A	50	100	1	0.01325
15:55781259:C:T	50	98	0.86	0.03232
15:55781583:C:A	50	98	0.96	0.4962
15:55781621:C:T	50	96	0.87	0.07462
15:55781903:C:G	50	98	0.96	0.1155
15:55781943:A:G	50	100	0.96	0.02832
15:55781988:G:C	50	100	0.98	0.01162
15:55782717:A:G	50	100	0.94	0.4548
15:55782849:T:C	50	100	0.93	0.09659
15:55782859:A:C	50	100	0.94	0.457
15:55782866:A:G	50	100	0.94	0.455
15:55782877:A:G	50	100	0.94	0.4552
15:55782896:A:C	50	94	0.9	0.1344
15:55783887:C:T	47	93.6	0.76	0.05719
15:55783891:C:T	48	97.9	0.93	0.04194
15:55783893:C:T	47	100	0.69	0.0345
15:55783897:C:T	48	93.8	0.89	0.01743
15:55784035:T:C	50	100	0.7	0.01834
15:55784189:A:G	50	96	0.85	0.08751
15:55784842:C:T	50	94	0.77	0.1042
15:55785037:T:G	50	100	0.75	0.02542
15:55785038:C:T	50	100	0.75	0.0256
15:55785196:C:G	50	96	0.92	0.07789
15:55785434:G:T	50	96	0.82	0.02524
15:55785856:T:C	50	96	0.95	0.1049
15:55785881:C:T	50	100	0.96	0.09985
15:55785997:C:T	50	100	0.86	0.01543
15:55786242:A:G	50	100	0.83	0.03994
15:55786249:C:G	50	100	0.91	0.03813
15:55786402:C:T	50	96	0.96	0.1046
15:55787037:G:C	50	96	0.96	0.106
15:55787068:C:T	50	94	0.91	0.43120000000000003
15:55787266:C:T	50	100	0.95	0.02124
15:55787836:G:A	50	98	0.96	0.08424
15:55788031:G:A	50	100	1	0.02106
15:55788270:G:T	50	94	0.95	0.2564
15:55788274:T:C	50	94	0.94	0.08424
15:55788338:G:A	50	100	0.9	0.01107
15:55789074:T:C	50	98	0.98	0.08969
15:55789428:C:T	50	96	0.93	0.4236
15:55789775:C:T	50	98	0.99	0.07426
15:55790090:T:C	50	96	0.76	0.01235
15:55790644:A:G	50	100	0.96	0.04357
15:55790713:T:C	50	100	1	0.04956
15:55790735:A:G	50	100	0.97	0.09078
15:55790742:C:A	50	98	0.97	0.2582
15:55790776:G:A	50	100	0.95	0.04448
15:55790937:T:G	50	98	0.96	0.09168
15:55791008:C:T	50	100	0.98	0.09096
15:55791289:T:C	50	100	0.99	0.09096
15:55791342:G:T	50	100	0.99	0.138
15:55791394:G:A	50	100	0.99	0.09096
15:55791422:A:T	50	100	0.96	0.4098
15:55791600:A:G	50	100	0.99	0.09096
15:55791702:T:C	50	100	0.99	0.09096
15:55791860:T:C	50	96	0.96	0.2451
15:55791935:G:T	50	100	0.99	0.1387
15:55791962:T:C	50	100	0.99	0.09132
15:55791980:A:G	50	98	0.98	0.1503
15:55792287:A:G	50	100	0.99	0.08642
15:55792417:G:A	50	100	0.98	0.04884
15:55792435:G:A	50	98	0.98	0.2554
15:55792570:G:A	50	100	1	0.01471
15:55792783:T:C	50	100	0.99	0.08642
15:55792836:T:C	50	98	0.96	0.1184
15:55793076:C:G	50	100	0.96	0.0472
15:55793240:C:T	50	100	0.99	0.08588
15:55793357:C:T	50	98	0.73	0.01235
15:55793373:G:A	50	100	0.97	0.08297
15:55793538:C:T	50	100	0.96	0.411
15:55793579:T:C	50	100	0.94	0.0443
15:55793823:G:A	50	100	0.99	0.08606
15:55793927:G:A	50	100	0.91	0.06391
15:55794556:T:C	50	92	0.93	0.4898
15:55794839:T:G	50	100	0.96	0.07171
15:55794951:C:G	50	100	0.91	0.04448
15:55794974:C:T	50	98	0.95	0.1066
15:55795534:G:C	50	98	0.95	0.06754
15:55795629:G:A	50	96	0.92	0.388
15:55795674:C:T	50	94	0.93	0.3974
15:55795691:G:C	50	96	0.85	0.1645
15:55796066:G:A	50	98	0.89	0.04739
15:55796290:G:C	50	94	0.93	0.4294
15:55796511:C:T	50	88	0.89	0.2291
15:55797031:G:C	50	100	0.92	0.3627
15:55797573:C:T	48	100	0.98	0.1353
15:55797584:G:A	50	100	0.96	0.2812
15:55797661:G:T	50	98	0.99	0.3974
15:55797690:C:G	50	100	1	0.05556
15:55797703:A:G	50	100	0.98	0.138
15:55798345:T:G	50	100	0.99	0.1356
15:55798411:C:T	50	100	0.99	0.2542
15:55798444:G:A	50	100	1	0.1409
15:55798609:T:C	50	98	0.93	0.03649
15:55798720:G:T	50	100	1	0.05846
15:55798989:C:T	50	100	1	0.3767
15:55798992:C:T	50	100	0.96	0.02142
15:55799059:T:G	50	100	0.99	0.2326
15:55799508:C:T	50	100	1	0.376
15:55799543:T:C	50	100	0.99	0.1351
15:55799666:A:C	50	98	1	0.3749
15:55799676:A:C	50	100	1	0.1423
15:55799873:T:C	50	100	1	0.3749
15:55800256:T:C	50	100	1	0.3577
15:55800646:G:A	50	98	0.94	0.05901
15:55800932:G:A	50	100	0.97	0.01779
15:55800982:A:G	50	100	1	0.3793
15:55801033:T:C	50	100	0.97	0.01816
15:55801082:C:T	50	100	0.8	0.01362
15:55801305:T:C	50	100	1	0.09768
15:55801540:A:G	50	100	1	0.05846
15:55801858:T:C	50	100	1	0.2772
15:55801982:G:A	50	100	1	0.05846
15:55802019:C:T	50	100	1	0.05846
15:55802260:C:T	50	100	1	0.09877
15:55802985:C:T	50	100	0.99	0.01888
15:55803310:G:A	50	98	0.99	0.2558
15:55803323:C:T	50	100	1	0.02596
15:55803550:A:G	50	100	1	0.2763
15:55803568:C:T	50	100	1	0.09913
15:55803618:C:T	50	98	0.97	0.2048
15:55803748:C:T	50	90	0.98	0.2703
15:55803860:C:T	50	98	0.98	0.2569
15:55803984:T:C	50	100	0.8	0.01362
15:55804088:C:T	50	100	0.99	0.09786
15:55804175:A:G	50	100	1	0.05628
15:55804232:C:T	50	100	0.99	0.09786
15:55804375:C:G	50	100	0.99	0.09804
15:55804924:T:C	50	100	1	0.05628
15:55805106:G:C	50	100	1	0.2796
15:55805213:T:C	50	100	1	0.09786
15:55805440:A:G	50	100	1	0.2798
15:55805847:C:T	50	100	1	0.1567
15:55805856:T:G	50	100	1	0.2796
15:55805866:C:A	50	100	1	0.2803
15:55805955:G:C	50	100	1	0.2794
15:55806033:G:C	50	100	1	0.4368
15:55806245:T:A	50	100	1	0.2794
15:55806266:T:C	50	100	1	0.05719
15:55806268:T:C	50	100	1	0.2794
15:55806282:A:G	50	100	1	0.05628
15:55806320:A:C	50	100	0.94	0.02905
15:55806391:A:G	50	100	1	0.2794
15:55806483:G:A	50	100	1	0.2796
15:55806753:T:G	50	98	1	0.2783
15:55806898:C:T	50	98	0.97	0.2823
15:55807125:G:A	50	100	0.99	0.01017
15:55807146:C:A	50	100	0.84	0.0167
15:55807179:C:T	50	98	1	0.05737
15:55807192:A:G	50	100	1	0.08569
15:55807259:A:T	49	100	0.98	0.2796
15:55807293:C:A	50	98	1	0.2798
15:55807563:G:T	50	100	1	0.3804
15:55807573:G:T	50	94	1	0.09804
15:55807591:G:A	50	94	0.99	0.2803
15:55807609:T:A	50	90	1	0.09949
15:55807611:C:T	50	90	1	0.2805
15:55807861:G:T	50	98	1	0.2794
15:55808048:A:G	50	98	1	0.282
15:55808148:G:A	50	100	1	0.08569
15:55808191:A:G	50	96	1	0.2798
15:55808282:C:T	50	98	1	0.3384
15:55808290:G:T	50	98	1	0.3384
15:55808318:A:T	50	100	1	0.01924
15:55808340:C:T	50	98	1	0.3785
15:55808341:G:A	50	100	1	0.09822
15:55808455:T:G	50	100	0.99	0.01816
15:55808546:A:G	50	100	1	0.05864
15:55808580:G:A	49	98	1	0.2796
15:55808658:A:G	50	100	0.93	0.02687
15:55808667:A:G	50	98	0.99	0.05737
15:55808682:C:T	50	98	1	0.05719
15:55808701:C:A	50	98	1	0.05864
15:55808744:A:T	50	100	1	0.05828
15:55808934:C:G	50	100	1	0.0984
15:55808985:A:T	50	96	0.97	0.283
15:55809001:A:G	50	98	1	0.2796
15:55809034:C:T	50	98	1	0.3811
15:55809046:A:C	50	98	1	0.3811
15:55809051:G:A	50	98	1	0.3787
15:55809138:A:G	50	98	1	0.2821
15:55809172:G:T	50	98	1	0.2821
15:55809394:A:G	50	94	1	0.063
15:55809444:C:A	50	88	0.66	0.04539
15:55809515:G:A	50	98	0.99	0.2462
15:55809711:C:T	50	98	1	0.3382
15:55809820:G:T	50	100	0.83	0.0167
15:55809844:T:C	50	100	1	0.4372
15:55809864:G:A	50	92	0.95	0.27
15:55809928:C:T	50	100	1	0.3382
15:55809966:T:G	50	100	1	0.4374
15:55810175:T:G	50	100	1	0.2816
15:55810338:A:G	50	100	0.99	0.437
15:55810696:G:C	50	100	1	0.2801
15:55810864:A:G	50	100	1	0.2816
15:55810895:C:G	50	100	1	0.05628
15:55811022:C:T	50	98	1	0.2807
15:55811051:T:C	50	100	1	0.05628
15:55811308:C:T	50	100	1	0.05628
15:55811558:T:C	50	100	1	0.05719
15:55811991:A:G	50	100	1	0.4365
15:55811998:T:C	50	100	1	0.279
15:55812022:T:C	50	100	1	0.05628
15:55812037:A:G	50	100	0.99	0.4366
15:55812263:G:A	50	100	1	0.4355
15:55812499:G:A	50	100	0.96	0.04267
15:55812683:T:C	50	100	1	0.05646
15:55812765:G:C	48	93.8	0.91	0.3542
15:55813235:T:G	50	100	1	0.05664
15:55813313:T:C	50	100	1	0.3355
15:55813378:A:G	50	100	1	0.2789
15:55813583:C:T	50	100	0.99	0.09695
15:55813716:G:A	50	100	1	0.3391
15:55813719:C:T	50	100	1	0.3391
15:55813891:T:G	50	100	1	0.4336
15:55814031:C:T	50	100	1	0.4336
15:55814087:T:C	50	98	1	0.3355
15:55814095:C:T	49	100	1	0.09713
15:55814362:C:G	50	100	1	0.4336
15:55814724:T:A	50	100	1	0.4334
15:55814875:C:T	50	100	1	0.4336
15:55815074:T:C	50	100	0.96	0.01253
15:55815288:C:T	50	100	1	0.3353
15:55815322:A:G	50	100	1	0.09641
15:55815409:C:T	50	98	0.96	0.2288
15:55815585:T:C	50	100	1	0.3353
15:55815613:C:T	50	100	1	0.4345
15:55815624:G:T	50	100	0.99	0.4332
15:55815660:T:C	50	100	1	0.09659
15:55815757:G:A	49	100	1	0.09622
15:55816514:A:G	50	100	1	0.01561
15:55817634:C:T	50	100	1	0.112
15:55817709:A:G	50	98	1	0.01943
15:55817887:C:A	50	100	1	0.1113
15:55817967:A:G	50	100	0.99	0.4319
15:55818348:A:G	50	98	0.99	0.4317
15:55818835:T:A	50	100	1	0.1111
15:55818857:G:A	50	100	1	0.1111
15:55818939:C:T	50	100	0.99	0.4328
15:55819033:C:A	50	100	1	0.1046
15:55819126:T:C	50	100	1	0.07662
15:55819439:T:C	50	100	0.88	0.03359
15:55820196:A:G	50	100	1	0.0581
15:55820266:G:A	50	96	0.92	0.03849
15:55820284:C:T	50	100	0.99	0.4412
15:55820362:C:T	50	98	1	0.09187
15:55820483:T:C	50	100	0.98	0.03486
15:55820516:A:C	50	100	1	0.07625
15:55821036:A:C	50	100	1	0.1109
15:55821317:G:C	50	100	0.97	0.1073
15:55821905:A:G	50	98	1	0.09096
15:55821999:G:A	50	100	0.98	0.1322
15:55822043:C:T	50	100	1	0.06518
15:55822304:A:C	50	100	0.97	0.3059
15:55822493:G:A	50	100	0.97	0.3059
15:55822580:G:A	50	100	0.97	0.244
15:55822736:T:C	50	100	0.99	0.06645
15:55823257:C:T	50	100	1	0.08333
15:55823327:A:G	50	100	1	0.09041
15:55823363:A:G	50	100	0.96	0.03304
15:55823670:C:G	50	100	0.98	0.3493
15:55824033:A:T	50	100	1	0.1117
15:55824217:T:G	50	100	1	0.1149
15:55824229:T:A	50	100	1	0.02741
15:55824240:C:T	50	100	0.99	0.1685
15:55824303:G:A	50	100	0.99	0.1618
15:55824365:T:G	50	100	0.99	0.2894
15:55824370:A:C	50	100	1	0.01525
15:55824531:T:C	50	100	1	0.1146
15:55824587:G:A	50	100	1	0.1688
15:55824684:C:T	50	100	1	0.1269
15:55824709:T:C	49	100	0.9	0.01271
15:55824787:T:C	50	100	1	0.3562
15:55824817:C:T	50	100	1	0.08624
15:55824945:T:C	50	100	0.89	0.01325
15:55824991:G:T	50	100	1	0.08606
15:55825558:C:A	50	100	1	0.3328
15:55825581:G:A	50	100	1	0.05646
15:55825954:A:G	50	100	1	0.01525
15:55825977:A:C	50	100	1	0.1187
15:55826252:A:C	50	100	1	0.3558
15:55826263:A:T	50	100	1	0.476
15:55827361:G:C	50	100	1	0.05792
15:55827379:C:T	50	100	1	0.213
15:55827934:G:C	50	100	1	0.0866
15:55828523:C:T	50	100	1	0.05574
15:55828764:T:C	50	98	0.98	0.1885
15:55828786:T:C	50	100	0.98	0.01471
15:55828862:A:C	50	100	1	0.1719
15:55829136:T:C	50	100	1	0.3297
15:55829156:A:C	50	100	1	0.05574
15:55829258:C:T	50	100	1	0.01943
15:55829688:C:A	50	100	1	0.3707
15:55830149:T:G	50	100	1	0.3148
15:55830263:T:C	50	100	1	0.37
15:55830466:T:C	50	100	1	0.3707
15:55830543:A:C	50	100	1	0.08642
15:55831192:T:C	50	100	1	0.08642
15:55831430:T:A	50	100	1	0.08642
15:55831470:G:T	50	100	0.99	0.1011
15:55831951:A:G	50	100	1	0.3706
15:55832337:T:C	50	100	1	0.315
15:55832708:C:T	50	98	0.98	0.0984
15:55832937:C:A	50	100	1	0.3083
15:55832984:T:A	50	100	1	0.3085
15:55833380:G:A	50	100	1	0.3083
15:55833414:C:G	50	100	1	0.3083
15:55833554:G:A	50	100	1	0.05628
15:55833864:T:C	50	100	1	0.06336
15:55834620:A:G	50	100	1	0.3152
15:55834659:G:A	50	100	1	0.3081
15:55834933:G:A	50	100	1	0.05628
15:55835054:C:A	50	100	1	0.08678
15:55835063:A:C	50	100	1	0.08678
15:55835439:T:C	50	98	0.82	0.04884
15:55835535:G:A	50	100	1	0.4619
15:55835919:T:C	49	100	1	0.3863
15:55836247:A:C	50	100	1	0.3718
15:55836640:C:T	50	100	1	0.08696
15:55837005:G:A	50	100	1	0.1712
15:55838088:A:T	50	100	0.96	0.1363
15:55838376:G:A	50	100	1	0.0236
15:55838435:T:C	50	100	1	0.08769
15:55838491:T:A	50	100	1	0.06373
15:55838494:T:C	50	100	1	0.08751
15:55838711:A:G	50	100	1	0.3974
15:55838999:C:T	50	100	1	0.1501
15:55839078:G:C	50	100	1	0.05556
15:55839411:T:C	50	100	1	0.3731
15:55839448:C:T	50	100	1	0.1714
15:55839790:A:G	50	100	1	0.1503
15:55839804:C:T	50	100	1	0.1291
15:55839907:A:G	49	100	1	0.3715
15:55840041:T:A	36	94.4	0.75	0.03958
15:55840418:C:T	50	100	1	0.1647
15:55841001:A:T	50	100	1	0.4592
15:55841178:A:T	50	100	1	0.1097
15:55841691:C:G	50	98	1	0.315
15:55841761:C:T	50	100	1	0.1645
15:55842378:G:T	50	100	1	0.2549
15:55842724:C:T	50	100	1	0.02433
15:55842835:A:G	50	100	1	0.03341
15:55843361:A:C	50	100	0.99	0.2977
15:55843382:G:C	50	100	1	0.06935
15:55843511:A:G	50	100	1	0.3014
15:55843566:G:C	50	100	1	0.05301
15:55843626:A:G	50	100	0.99	0.144
15:55843666:G:A	50	100	0.99	0.08878
15:55844123:C:T	50	100	0.99	0.1705
15:55844339:G:A	50	100	0.99	0.4913
15:55845263:C:T	50	100	1	0.08914
15:55845478:C:T	50	100	1	0.1501
15:55845835:G:C	50	100	1	0.08951
15:55846218:G:A	50	100	0.99	0.3549
15:55846229:C:T	50	100	0.99	0.3586
15:55846955:T:C	50	100	1	0.1501
15:55847326:A:C	50	100	1	0.0532
15:55847763:G:A	50	98	1	0.08932
15:55847982:A:T	50	100	1	0.1645
15:55848177:T:C	50	100	1	0.0532
15:55848189:G:A	50	100	1	0.1681
15:55848322:A:G	50	100	1	0.0541
15:55848797:T:A	50	100	1	0.2847
15:55849815:T:C	50	100	0.91	0.03504
15:55849887:G:T	50	100	1	0.1692
15:55849914:T:C	50	100	1	0.08932
15:55850042:C:A	50	100	1	0.0532
15:55851517:C:T	50	100	1	0.01071
15:55851726:C:T	50	100	1	0.03686
15:55852212:C:T	50	100	1	0.1701
15:55852650:C:T	50	100	1	0.08932
15:55852728:C:T	50	96	0.98	0.02633
15:55852822:T:C	50	100	1	0.0532
15:55853069:T:C	50	100	1	0.2843
15:55853800:C:A	50	100	1	0.03105
15:55854534:C:T	50	100	0.99	0.1718
15:55854626:G:C	50	100	1	0.02814
15:55854675:G:A	50	100	1	0.1701
15:55854914:G:A	50	100	1	0.0532
15:55855485:G:T	50	100	1	0.07534
15:55855654:G:A	50	100	1	0.3542
15:55856521:T:C	50	100	1	0.0532
15:55856589:T:C	50	100	1	0.1676
15:55856666:T:C	50	100	0.99	0.03522
15:55856674:A:T	50	100	1	0.03014
15:55856907:A:C	50	100	1	0.03867
15:55857318:A:G	50	100	1	0.1728
15:55857448:C:T	50	100	1	0.1443
15:55857727:A:T	50	100	1	0.1672
15:55857912:C:A	50	100	1	0.352
15:55858582:C:T	50	100	1	0.352
15:55858832:A:G	50	100	1	0.4325
15:55859108:T:A	50	100	1	0.124
15:55859570:G:A	50	100	1	0.03014
15:55860400:A:G	50	100	0.99	0.03504
15:55860531:T:C	50	100	1	0.3519
15:55860674:C:T	50	100	1	0.352
15:55860969:C:T	50	100	1	0.04611
15:55860970:G:A	50	98	1	0.1403
15:55861225:A:C	50	100	1	0.1153
15:55861694:A:T	50	100	1	0.08969
15:55861866:T:G	50	100	1	0.2947
15:55861870:G:A	50	100	1	0.1752
15:55862437:C:T	50	98	1	0.2847
15:55862635:C:G	50	100	1	0.3515
15:55862744:C:T	50	100	1	0.08878
15:55863399:A:T	50	100	1	0.02996
15:55864656:T:C	50	100	0.96	0.01525
15:55865715:G:C	50	100	1	0.02977
15:55865877:A:G	50	100	1	0.1235
15:55866261:C:A	50	100	0.99	0.03577
15:55866297:C:T	50	100	1	0.4795
15:55866481:T:C	50	100	1	0.4793
15:55866902:C:T	50	100	1	0.09296
15:55866905:T:G	50	100	0.99	0.303
15:55866920:A:C	50	100	1	0.3028
15:55866940:G:A	50	100	1	0.02996
15:55867578:G:A	50	100	1	0.1732
15:55867764:G:C	50	100	1	0.02996
15:55868203:C:G	50	100	1	0.4762
15:55868331:T:C	50	100	1	0.3517
15:55868907:C:T	50	100	0.99	0.08878
15:55869411:G:A	50	100	0.98	0.1273
15:55869721:C:T	50	100	1	0.3028
15:55869722:G:A	50	100	1	0.03032
15:55869969:T:A	50	100	1	0.02633
15:55870107:T:C	50	100	0.92	0.01271
15:55870268:G:A	50	100	1	0.3524
15:55870354:G:C	50	100	1	0.03014
15:55870411:T:C	50	100	1	0.3524
15:55870546:T:C	50	100	1	0.1701
15:55870965:C:T	50	100	0.95	0.05301
15:55871094:T:G	50	100	1	0.3524
15:55871139:C:T	50	100	1	0.352
15:55871265:T:G	50	100	1	0.3528
15:55871328:C:A	50	100	0.99	0.03468
15:55871420:A:G	50	100	1	0.03014
15:55871660:C:T	50	100	1	0.1405
15:55872323:G:C	50	100	0.96	0.01362
15:55872678:T:C	50	100	1	0.3404
15:55873325:C:T	50	100	0.99	0.1146
15:55873442:A:G	50	100	1	0.1124
15:55873444:G:A	50	100	0.99	0.08769
15:55873488:C:T	50	100	1	0.03014
15:55874045:C:T	50	100	0.98	0.1698
15:55874367:T:G	50	100	0.98	0.0886
15:55874904:G:A	50	100	0.99	0.1149
15:55874991:G:A	50	100	1	0.1405
15:55875107:A:C	50	96	0.98	0.01616
15:55875116:G:A	50	100	1	0.1776
15:55875371:G:C	49	100	0.94	0.01144
15:55875469:T:C	50	100	1	0.1126
15:55875543:C:G	50	100	1	0.02578
15:55875964:T:C	50	98	0.96	0.1167
15:55877035:A:T	49	100	1	0.1781
15:55877939:A:G	50	100	1	0.1857
15:55877953:T:A	50	100	0.99	0.1739
15:55877963:A:C	50	100	1	0.03014
15:55878844:C:T	50	100	1	0.02633
15:55878870:T:G	50	100	1	0.1405
15:55879035:G:T	50	100	0.96	0.05301
15:55879954:T:C	50	100	0.98	0.08805
15:55880041:C:T	50	100	0.99	0.3292
15:55880246:C:T	50	100	0.99	0.4966
15:55880454:T:G	50	98	0.99	0.1912
15:55880456:T:A	50	100	0.96	0.0532
15:55880482:G:A	50	100	0.96	0.05338
15:55880695:A:T	50	98	0.9	0.04811
15:55881332:G:C	50	100	1	0.02887
15:55882184:A:C	50	100	1	0.02215
15:55882283:G:C	50	100	1	0.02415
15:55882350:C:T	50	100	0.84	0.03141
15:55882629:T:C	50	100	0.99	0.2889
15:55882974:G:A	50	100	0.99	0.1723
15:55883225:G:A	50	100	0.92	0.01489
15:55883281:C:G	50	100	1	0.02415
15:55884045:A:G	50	100	1	0.4441
15:55884238:C:T	50	100	0.99	0.09822
15:55884997:A:G	50	100	0.98	0.01688
15:55885190:A:G	50	100	1	0.02905
15:55885616:T:C	50	100	0.99	0.2729
15:55885748:T:G	50	100	1	0.05356
15:55886171:C:T	49	100	0.92	0.01688
15:55886480:A:G	50	100	0.98	0.0886
15:55887067:C:T	50	100	0.92	0.0187
15:55887227:A:G	50	100	0.98	0.07426
15:55887271:G:A	50	100	1	0.02215
15:55887579:T:C	50	96	0.91	0.04648
15:55887726:A:C	50	96	0.91	0.0472
15:55887964:A:C	50	100	0.98	0.01471
15:55888099:A:C	50	100	1	0.2801
15:55888140:T:C	50	96	0.9	0.04666
15:55888743:T:C	50	100	1	0.1943
15:55888854:A:T	50	100	1	0.2887
15:55888914:T:C	50	100	1	0.1757
15:55888920:C:G	50	100	1	0.1757
15:55889464:A:C	50	100	1	0.1757
15:55891681:G:A	50	100	0.99	0.05338
15:55891886:T:A	50	100	0.99	0.01743
15:55892020:C:T	49	100	0.99	0.1436
15:55893064:A:G	50	100	0.99	0.2224
15:55893210:G:A	50	100	1	0.2057
15:55893456:T:G	50	100	1	0.02887
15:55893857:C:T	50	100	1	0.1757
15:55894569:T:C	50	100	0.99	0.289
15:55894616:A:G	50	100	1	0.1757
15:55894880:T:C	50	100	1	0.1757
15:55895626:C:A	50	100	1	0.02433
15:55895694:T:C	50	100	1	0.1756
15:55895877:C:T	50	100	1	0.1756
15:55895946:C:T	50	98	0.99	0.1972
15:55895973:C:T	50	100	0.99	0.1267
15:55896050:A:G	50	100	1	0.1756
15:55896095:C:A	50	100	1	0.1756
15:55896109:T:G	50	100	1	0.07934
15:55896583:A:T	50	100	0.99	0.1757
15:55897114:T:C	50	100	1	0.1761
15:55897194:C:T	50	98	0.98	0.02015
15:55897394:A:G	50	100	1	0.1761
15:55898250:A:T	50	100	1	0.1752
15:55898431:C:T	50	100	1	0.4768
15:55899516:A:G	50	100	1	0.1761
15:55900006:C:T	50	100	1	0.1761
15:55900339:T:C	50	100	1	0.08206
15:55900388:A:C	50	100	1	0.02015
15:55900473:A:G	50	100	1	0.1761
15:55900662:C:G	50	100	0.94	0.03794
15:55900663:C:T	50	100	1	0.4817
15:55901983:C:A	50	100	1	0.1763
15:55902070:C:T	50	96	0.99	0.01979
15:55902508:G:A	49	100	1	0.1763
15:55902608:T:C	50	100	1	0.1759
15:55902636:C:A	50	100	1	0.1763
15:55902670:T:C	50	100	1	0.02796
15:55902679:T:C	50	100	0.99	0.2934
15:55902802:T:A	50	100	1	0.2531
15:55902884:G:C	50	100	1	0.1763
15:55902947:A:G	50	100	1	0.1763
15:55902993:T:C	50	100	0.99	0.4437
15:55903605:A:T	50	100	1	0.01452
15:55903615:G:C	50	100	1	0.1436
15:55903762:T:C	50	100	1	0.1765
15:55903847:T:C	50	86	0.8	0.08188
15:55903849:T:C	43	88.4	0.94	0.3143
15:55903851:T:C	42	97.6	0.92	0.02633
15:55903867:T:C	50	100	1	0.1772
15:55903925:C:T	50	100	1	0.0276
15:55903978:G:A	50	100	1	0.08188
15:55904055:C:T	50	100	0.99	0.2927
15:55904131:C:T	50	100	1	0.01434
15:55904445:G:A	50	100	1	0.05065
15:55904596:C:T	50	100	1	0.1129
15:55904611:T:C	50	100	1	0.08188
15:55904804:G:A	50	100	1	0.1191
15:55904910:T:C	50	100	0.99	0.1763
15:55904911:G:A	50	100	1	0.1436
15:55905642:G:A	50	100	1	0.08188
15:55905738:A:C	50	100	1	0.01434
15:55906016:C:A	50	100	1	0.01035
15:55906036:C:G	50	100	0.98	0.08279
15:55906224:C:T	50	100	0.95	0.04158
15:55906710:A:T	50	100	1	0.1229
15:55906855:G:A	50	100	0.96	0.02015
15:55906965:C:T	50	100	0.97	0.05102
15:55907247:A:T	50	98	1	0.01162
15:55907263:G:A	50	100	0.96	0.0374
15:55907384:C:T	50	100	1	0.2073
15:55907514:C:A	50	100	1	0.1761
15:55907901:G:T	50	100	1	0.03086
15:55907956:C:G	50	100	1	0.1763
15:55908273:C:A	50	100	0.99	0.02687
15:55908436:G:A	50	100	1	0.05211
15:55909216:C:T	50	100	0.99	0.01688
15:55909735:A:T	50	100	1	0.1761
15:55909796:G:A	50	100	0.99	0.02705
15:55909871:C:T	50	100	1	0.2075
15:55910132:T:C	49	100	1	0.1765
15:55910200:C:T	50	100	1	0.1006
15:55910479:C:T	50	100	0.99	0.1767
15:55910509:C:T	50	100	1	0.2413
15:55910535:A:G	50	100	1	0.1765
15:55910615:C:T	50	100	1	0.1765
15:55911052:T:C	50	100	1	0.06935
15:55911534:A:T	50	84	0.97	0.2896
15:55911555:G:A	50	98	1	0.4457
15:55911592:C:T	49	100	1	0.1765
15:55911615:T:C	49	100	1	0.1765
15:55911980:T:A	50	100	1	0.1765
15:55912138:A:G	50	100	1	0.01434
15:55912623:C:T	50	100	1	0.1765
15:55912900:A:C	50	100	1	0.1765
15:55912984:T:G	50	100	1	0.02687
15:55913778:C:T	50	100	1	0.1765
15:55913874:A:C	50	100	1	0.03086
15:55914131:C:T	50	100	1	0.1765
15:55914261:G:C	50	100	1	0.1438
15:55914409:C:T	50	100	1	0.05338
15:55914424:A:T	50	100	1	0.06935
15:55914599:G:A	50	100	1	0.1765
15:55915314:A:G	50	100	0.96	0.01271
15:55915457:A:G	50	98	0.84	0.01216
15:55915613:T:G	50	100	1	0.1767
15:55915785:C:T	50	100	0.99	0.2411
15:55915910:G:A	50	100	1	0.03268
15:55916265:A:C	50	100	0.97	0.01416
15:55916337:G:A	50	100	1	0.1765
15:55916735:T:C	50	100	1	0.05338
15:55917249:C:A	50	100	0.99	0.1436
15:55917674:A:G	50	100	1	0.06935
15:55917970:G:A	50	100	0.99	0.2678
15:55918105:G:A	50	100	1	0.02015
15:55918301:A:G	50	100	0.99	0.2939
15:55918417:T:C	50	100	1	0.01452
15:55918731:A:G	50	100	1	0.06954
15:55918931:G:C	50	100	1	0.05356
15:55919020:C:G	50	100	0.99	0.1765
15:55919446:A:G	50	100	1	0.01071
15:55919809:A:G	50	100	0.99	0.02487
15:55919868:C:T	50	100	1	0.01924
15:55919897:T:C	50	100	0.97	0.01253
15:55920391:A:G	50	100	1	0.1865
15:55920765:G:T	50	100	1	0.02578
15:55920973:T:G	50	100	0.98	0.1756
15:55921089:T:A	50	98	1	0.1175
15:55921260:T:C	50	100	1	0.05556
15:55922022:G:C	50	100	0.99	0.065
15:55922063:T:C	50	100	1	0.01107
15:55922117:G:C	50	100	0.98	0.173
15:55922278:A:T	50	100	1	0.05537
15:55922313:T:C	50	100	0.99	0.175
15:55922392:C:A	50	100	1	0.02505
15:55923076:T:C	50	100	1	0.05483
15:55923211:C:A	50	100	1	0.02923
15:55923657:A:T	50	98	0.9	0.01816
15:55923659:A:T	50	94	0.93	0.1431
15:55923694:C:A	49	100	0.99	0.1668
15:55923771:A:G	50	100	1	0.01235
15:55923838:T:A	50	100	0.98	0.1175
15:55923839:A:T	50	100	0.96	0.1939
15:55923840:A:T	50	100	0.99	0.1654
15:55923984:G:A	50	100	0.99	0.09659
15:55924475:G:T	50	98	1	0.01961
15:55924554:A:T	50	100	0.99	0.165
15:55924586:T:C	50	100	1	0.02015
15:55924595:C:T	50	100	0.99	0.3426
15:55924810:G:A	50	100	0.98	0.02687
15:55924919:T:C	50	100	1	0.02015
15:55925115:T:G	50	100	0.99	0.1701
15:55925191:G:T	50	100	1	0.02687
15:55925253:C:T	50	100	1	0.02887
15:55925342:G:A	50	100	0.99	0.09641
15:55926004:T:C	50	100	1	0.01779
15:55926027:G:A	50	100	0.99	0.1639
15:55926068:G:T	49	100	0.99	0.1641
15:55927038:C:T	50	100	1	0.02033
15:55927094:A:G	50	100	0.99	0.1636
15:55927096:A:G	50	100	1	0.02723
15:55927100:G:A	49	95.9	0.96	0.2248
15:55927308:C:T	50	100	0.99	0.1327
15:55927368:T:C	50	100	1	0.05501
15:55927378:A:C	50	100	1	0.0699
15:55927822:G:T	50	100	0.99	0.1634
15:55927825:T:C	50	100	0.99	0.09768
15:55927887:C:T	50	100	1	0.02723
15:55927922:A:T	50	100	0.99	0.1325
15:55928205:T:G	50	100	0.99	0.1654
15:55928263:C:T	50	100	0.9	0.01598
15:55928605:A:C	50	100	1	0.05501
15:55928792:T:A	50	100	1	0.03304
15:55928857:A:C	50	100	1	0.06972
15:55928912:T:C	50	100	1	0.06972
15:55929199:C:T	50	100	1	0.02705
15:55929475:C:T	50	100	1	0.02687
15:55929577:C:T	50	100	1	0.02687
15:55929617:T:G	50	100	1	0.01235
15:55929682:A:G	50	100	1	0.01906
15:55930068:G:T	50	100	0.99	0.09804
15:55931041:C:T	50	98	0.99	0.1668
15:55931524:A:T	50	100	1	0.0118
15:55931809:T:G	50	100	0.99	0.2963
15:55932079:C:T	50	100	1	0.07353
15:55932414:G:A	50	100	0.99	0.01071
15:55932426:C:T	50	100	0.99	0.1654
15:55932577:G:C	50	100	0.99	0.1654
15:55932594:A:G	50	100	1	0.02015
15:55932799:C:G	50	100	1	0.02015
15:55933000:G:C	50	100	1	0.03105
15:55933115:A:C	50	100	1	0.07335
15:55933208:C:G	50	100	0.99	0.1609
15:55933230:C:A	50	100	0.98	0.161
15:55933364:G:T	50	100	1	0.05428
15:55933520:G:C	48	100	0.99	0.1603
15:55933659:G:A	50	100	0.99	0.1514
15:55933785:T:C	50	100	0.99	0.1609
15:55933931:G:A	50	100	0.99	0.3742
15:55933940:G:T	50	100	0.99	0.2943
15:55934341:A:G	50	100	1	0.02015
15:55934627:C:T	50	100	1	0.07426
15:55934977:T:C	50	100	0.83	0.02959
15:55935241:C:A	50	100	1	0.1609
15:55935292:T:G	50	100	1	0.07335
15:55935574:G:A	50	98	0.99	0.1718
15:55935575:T:C	50	100	0.99	0.3519
15:55935654:T:C	50	100	1	0.07335
15:55935783:G:T	49	100	0.99	0.2943
15:55936244:A:T	50	100	1	0.1609
15:55936478:G:A	50	100	1	0.07335
15:55936626:T:C	50	100	1	0.1609
15:55936790:C:G	50	100	1	0.07335
15:55936791:T:G	50	100	0.99	0.2965
15:55936971:T:G	50	100	1	0.02814
15:55937038:C:A	50	100	1	0.1609
15:55937349:A:G	50	100	1	0.05428
15:55937562:A:G	50	100	1	0.2965
15:55938086:C:T	50	100	0.97	0.01198
15:55938175:G:A	50	100	1	0.1607
15:55938278:G:A	50	100	1	0.05428
15:55938300:G:A	50	100	1	0.2965
15:55938303:G:A	50	100	1	0.2965
15:55938543:C:A	50	100	1	0.1607
15:55938613:A:G	50	100	0.99	0.1872
15:55939106:G:A	50	100	0.92	0.0443
15:55939331:C:A	50	100	1	0.02651
15:55939364:A:C	50	100	1	0.1607
15:55940151:A:C	50	100	0.97	0.01216
15:55940641:T:C	50	100	1	0.02669
15:55940707:T:A	50	100	0.92	0.05737
15:55941616:G:A	50	100	1	0.01253
15:55941814:A:C	50	100	0.99	0.08007
15:55942066:T:A	50	100	1	0.1607
15:55942085:G:T	50	100	0.97	0.02869
15:55942323:T:C	50	100	0.98	0.1077
15:55942430:G:T	50	100	1	0.02651
15:55942609:T:G	50	100	1	0.1607
15:55942652:G:C	49	100	1	0.1776
15:55942976:C:G	50	100	0.99	0.1064
15:55942988:C:A	50	100	1	0.01253
15:55943047:C:A	50	100	1	0.4581
15:55943576:C:G	50	100	1	0.1607
15:55943663:T:C	50	100	1	0.1757
15:55943809:G:A	50	100	1	0.1609
15:55943915:G:A	50	100	1	0.02687
15:55944068:T:C	50	100	1	0.1607
15:55944116:T:C	50	100	1	0.2965
15:55944390:G:A	50	100	1	0.2967
15:55944415:G:C	50	100	1	0.01507
15:55944780:A:G	50	100	1	0.02651
15:55944973:A:G	50	100	1	0.01271
15:55945123:C:T	50	100	1	0.352
15:55945136:C:T	50	100	1	0.0285
15:55945259:A:G	50	100	1	0.1607
15:55946121:A:T	50	100	1	0.1607
15:55946129:T:G	50	100	1	0.3166
15:55946189:C:A	50	100	1	0.1845
15:55946266:T:C	50	100	1	0.02015
15:55946676:C:T	50	100	1	0.3263
15:55946746:C:A	50	100	0.96	0.01325
15:55946926:G:T	50	100	1	0.1607
15:55947040:C:T	50	100	1	0.02687
15:55947091:G:A	50	100	1	0.1609
15:55947255:C:T	50	100	1	0.07371
15:55947302:G:A	50	100	1	0.09368
15:55947434:C:T	50	100	1	0.2948
15:55947447:C:T	50	100	1	0.1607
15:55947450:C:T	50	100	1	0.07335
15:55947709:T:C	50	100	1	0.1607
15:55948356:A:G	50	100	1	0.02033
15:55948715:A:G	50	100	1	0.03304
15:55948826:C:T	50	100	1	0.2945
15:55949132:C:T	50	100	1	0.1607
15:55949169:C:A	50	100	0.99	0.161
15:55949278:G:A	50	100	0.85	0.03849
15:55949280:A:T	50	100	0.9	0.03686
15:55949321:G:A	50	100	1	0.0285
15:55949380:G:C	50	100	1	0.1322
15:55949405:G:T	50	100	0.97	0.01198
15:55949462:A:G	50	100	1	0.1607
15:55949638:C:A	50	100	1	0.01289
15:55949710:C:A	50	100	1	0.02015
15:55949848:G:A	50	100	1	0.05483
15:55949897:A:G	50	100	1	0.1607
15:55950612:G:A	49	100	1	0.0285
15:55950679:C:T	50	100	1	0.1607
15:55950680:G:A	50	100	0.99	0.0955
15:55950778:G:A	50	100	1	0.1607
15:55951306:A:G	50	100	1	0.02052
15:55951498:T:G	50	100	1	0.02033
15:55951568:C:T	49	98	1	0.08497
15:55951633:G:A	50	100	1	0.05483
15:55951933:C:T	50	100	1	0.1064
15:55952226:C:T	50	100	1	0.0285
15:55952564:T:A	50	100	1	0.1607
15:55952572:A:G	50	100	1	0.05465
15:55952906:T:C	50	100	1	0.02687
15:55952981:T:G	50	100	1	0.1607
15:55953268:C:A	50	100	0.98	0.07716
15:55953605:C:G	50	100	1	0.07335
15:55953737:C:T	49	100	1	0.07335
15:55953738:G:A	50	100	1	0.1607
15:55953973:G:T	50	100	1	0.1609
15:55954037:A:C	50	100	1	0.1607
15:55954085:G:T	50	100	1	0.1607
15:55954122:G:A	50	100	1	0.1607
15:55954281:G:A	50	100	1	0.02687
15:55954618:A:G	50	100	1	0.1607
15:55954870:T:A	50	100	1	0.1607
15:55954887:T:C	50	100	1	0.01997
15:55954930:T:C	50	100	1	0.05465
15:55955251:A:G	50	100	1	0.1607
15:55955361:A:G	50	100	1	0.02015
15:55955499:C:T	50	100	1	0.02687
15:55955682:T:G	50	100	1	0.161
15:55955834:G:T	49	100	1	0.02578
15:55955846:C:T	50	100	1	0.0285
15:55955959:G:A	50	100	1	0.03813
15:55956370:T:A	50	100	1	0.1607
15:55956545:T:G	50	100	1	0.2948
15:55956631:C:T	50	100	1	0.02015
15:55956670:A:T	50	100	1	0.1607
15:55956686:C:T	50	100	1	0.1607
15:55956848:G:A	50	100	0.86	0.03177
15:55956851:A:G	50	98	0.9	0.01089
15:55957008:C:T	50	100	1	0.1605
15:55957090:C:T	50	100	0.99	0.1777
15:55957161:T:G	50	100	1	0.01997
15:55957326:T:C	50	100	1	0.1462
15:55957344:A:G	50	100	0.99	0.1066
15:55957436:T:C	50	100	0.85	0.01924
15:55957685:C:T	50	100	1	0.03304
15:55957831:G:A	50	100	1	0.2948
15:55957969:T:A	50	100	1	0.1607
15:55958075:A:G	50	100	1	0.2947
15:55958100:C:T	50	100	0.96	0.01325
15:55958111:C:A	50	100	1	0.1609
15:55958318:G:A	50	100	1	0.1777
15:55958326:C:T	50	100	1	0.01997
15:55958449:A:G	50	100	1	0.05447
15:55958464:T:A	50	100	1	0.05483
15:55958694:A:T	50	100	0.99	0.01071
15:55958911:C:T	50	96	1	0.161
15:55959114:A:T	50	100	1	0.1066
15:55959327:G:C	50	100	1	0.02687
15:55959423:G:A	50	100	1	0.1607
15:55959435:T:C	50	100	0.99	0.1064
15:55959477:C:T	50	100	1	0.1605
15:55959485:G:A	50	100	1	0.1777
15:55960074:T:C	50	100	1	0.1609
15:55960084:A:G	50	100	1	0.1607
15:55960364:C:T	50	100	1	0.1607
15:55960411:C:T	50	98	1	0.2927
15:55960527:G:A	50	100	1	0.1607
15:55960668:A:G	50	100	1	0.02687
15:55960979:T:A	50	98	1	0.1607
15:55961038:G:C	50	100	1	0.1607
15:55961110:A:G	50	100	1	0.1607
15:55961566:G:T	50	100	1	0.1609
15:55961796:A:G	50	100	1	0.1609
15:55961940:G:T	50	100	0.99	0.0158
15:55962224:A:G	50	100	0.9	0.01598
15:55962333:A:G	50	100	1	0.1609
15:55962339:C:T	50	100	1	0.09713
15:55962444:T:C	50	100	1	0.05501
15:55962603:A:C	49	100	1	0.1609
15:55962711:C:T	50	100	1	0.1609
15:55963080:C:T	50	100	1	0.05465
15:55963087:C:T	50	98	0.94	0.06173
15:55963135:A:T	50	100	1	0.161
15:55963139:T:A	50	100	1	0.05465
15:55963142:T:A	50	100	1	0.02741
15:55963194:A:T	50	100	1	0.1609
15:55963228:C:T	50	100	1	0.01126
15:55963288:T:C	50	100	1	0.161
15:55963313:C:G	50	100	0.99	0.1607
15:55963391:T:C	50	100	1	0.3037
15:55963576:G:T	50	100	1	0.09695
15:55963596:C:A	50	100	1	0.1609
15:55963613:A:C	50	98	1	0.161
15:55963901:C:T	50	100	1	0.1605
15:55964066:G:A	50	100	1	0.1607
15:55964079:T:C	50	100	1	0.1607
15:55964104:T:C	50	100	1	0.03286
15:55964195:C:A	50	100	1	0.1367
15:55964559:A:G	50	100	1	0.1607
15:55964746:T:C	49	100	1	0.1607
15:55964882:C:T	50	100	1	0.02869
15:55964950:C:A	50	98	1	0.1609
15:55965036:C:A	50	100	1	0.1318
15:55965216:T:C	50	100	1	0.02687
15:55965335:A:G	50	100	1	0.1605
15:55965442:C:T	50	100	1	0.1605
15:55965714:G:C	50	100	1	0.07335
15:55965750:A:G	50	100	1	0.1609
15:55965915:T:G	50	100	1	0.1609
15:55966395:C:T	50	100	1	0.1607
15:55966461:A:T	50	100	1	0.1601
15:55966496:G:C	50	100	1	0.0207
15:55966587:A:G	50	100	1	0.1609
15:55966611:A:T	50	100	1	0.4842
15:55966696:C:G	50	100	1	0.1614
15:55966887:T:G	50	100	1	0.02687
15:55966897:T:A	50	98	1	0.05465
15:55967008:T:A	50	100	0.99	0.09768
15:55967012:G:A	50	100	1	0.01253
15:55967087:A:G	50	100	1	0.1607
15:55967315:A:G	50	100	1	0.1605
15:55967370:A:G	50	100	1	0.1605
15:55967474:G:A	50	100	0.99	0.1837
15:55967476:A:G	50	96	0.97	0.2985
15:55967508:G:A	50	100	1	0.1836
15:55967529:T:A	50	100	1	0.1836
15:55967742:C:T	50	100	1	0.1834
15:55967831:G:T	50	100	1	0.1836
15:55967912:G:T	50	100	1	0.1836
15:55968252:C:T	50	100	1	0.1826
15:55968448:C:T	49	100	1	0.1596
15:55968575:T:C	50	100	0.99	0.09695
15:55968624:A:C	50	100	1	0.02015
15:55968715:T:C	50	100	0.99	0.1057
15:55968737:T:C	50	100	1	0.1926
15:55969025:A:G	50	100	1	0.03322
15:55969055:T:G	50	100	1	0.1926
15:55969145:T:C	50	100	0.94	0.07335
15:55969331:T:C	50	100	1	0.1926
15:55969509:T:C	50	100	1	0.1926
15:55969640:C:T	50	100	1	0.1928
15:55969677:C:T	50	100	1	0.1309
15:55969701:G:A	50	100	1	0.1926
15:55969703:C:T	50	100	1	0.1926
15:55969844:C:T	50	100	1	0.1598
15:55969985:T:G	50	100	0.99	0.3045
15:55970067:C:G	50	100	1	0.02705
15:55970090:G:C	50	100	1	0.1839
15:55970141:C:G	50	100	1	0.3045
15:55970355:G:A	50	100	1	0.03286
15:55970401:A:T	50	100	0.79	0.01598
15:55970424:T:C	50	100	1	0.1779
15:55970425:G:A	50	100	1	0.1924
15:55971148:T:C	50	100	1	0.3146
15:55971212:T:C	50	100	1	0.0216
15:55971246:C:T	50	100	1	0.02288
15:55971247:C:T	50	100	0.92	0.07389
15:55971334:C:G	50	100	1	0.1826
15:55971377:C:T	50	98	1	0.1826
15:55971433:T:C	50	98	1	0.1826
15:55971461:C:T	50	98	1	0.1826
15:55971555:G:C	50	100	1	0.07317
15:55971594:C:T	50	100	1	0.02705
15:55971722:G:A	50	100	1	0.1826
15:55971730:A:G	50	100	1	0.1826
15:55971755:A:G	50	100	1	0.1826
15:55971856:C:T	50	100	1	0.183
15:55971916:C:T	50	100	1	0.1826
15:55972035:T:C	50	100	1	0.1828
15:55972079:C:A	50	100	1	0.1828
15:55972129:T:C	50	100	1	0.1828
15:55972283:A:G	50	100	1	0.02705
15:55972491:C:A	50	100	1	0.1828
15:55972509:T:C	50	100	1	0.1828
15:55972591:G:C	50	100	1	0.183
15:55972678:A:G	50	100	1	0.1828
15:55972848:C:A	50	100	1	0.02306
15:55972941:G:A	50	100	1	0.1598
15:55973048:T:C	50	100	0.99	0.1828
15:55973136:C:T	50	100	1	0.02705
15:55973224:C:T	50	100	1	0.1828
15:55973236:A:T	50	100	1	0.01253
15:55973268:A:T	50	100	1	0.02869
15:55973481:A:G	50	100	1	0.183
15:55973594:A:G	50	100	1	0.1828
15:55973633:A:G	50	100	1	0.01253
15:55973678:T:C	50	100	1	0.183
15:55973783:T:A	50	98	1	0.183
15:55973807:G:A	50	98	1	0.183
15:55973851:C:T	50	100	1	0.01253
15:55973880:T:G	50	100	1	0.183
15:55974047:G:T	50	100	1	0.1828
15:55974201:C:T	50	100	1	0.1598
15:55974428:T:G	50	100	1	0.02306
15:55974436:A:T	50	100	0.96	0.01344
15:55974540:T:C	50	100	1	0.0207
15:55974591:T:C	50	100	1	0.305
15:55974604:G:A	50	100	1	0.1826
15:55974635:T:C	50	100	1	0.1826
15:55974816:T:C	50	100	1	0.07298
15:55975053:C:T	50	100	1	0.3057
15:55975172:C:T	50	98	0.95	0.0679
15:55975517:C:G	50	100	1	0.1828
15:55975685:T:C	50	100	1	0.1596
15:55975791:C:T	50	100	1	0.1826
15:55976014:G:T	50	100	1	0.01253
15:55976079:A:G	50	100	1	0.1826
15:55976327:A:C	50	100	1	0.02705
15:55976589:C:G	50	100	1	0.1558
15:55976627:A:T	50	98	0.89	0.06082
15:55976666:G:A	49	100	1	0.02669
15:55976687:T:C	50	98	1	0.1558
15:55976730:C:T	50	100	1	0.156
15:55976923:G:A	50	100	1	0.155
15:55977220:G:T	50	100	1	0.07317
15:55977249:T:A	50	98	1	0.1554
15:55977739:T:G	50	98	1	0.1547
15:55977794:C:T	50	100	1	0.1554
15:55978142:G:C	50	100	1	0.02306
15:55978164:C:A	50	100	0.99	0.3419
15:55978356:C:A	50	100	0.99	0.02723
15:55978414:A:T	50	100	1	0.1654
15:55978557:T:C	50	100	0.98	0.08624
15:55978810:T:C	50	100	0.99	0.1665
15:55978819:T:A	50	100	1	0.1647
15:55979050:A:C	50	100	1	0.1718
15:55979210:T:C	50	100	1	0.1712
15:55979263:G:A	50	100	1	0.1712
15:55979326:A:G	50	100	0.97	0.07298
15:55979395:G:A	50	100	1	0.1708
15:55979402:G:A	50	100	0.99	0.01162
15:55979500:C:T	48	100	1	0.02397
15:55980009:C:T	50	100	0.99	0.02397
15:55980068:A:G	50	100	1	0.1708
15:55980088:G:A	49	100	0.96	0.05483
15:55980144:C:A	50	100	0.99	0.03177
15:55980197:T:C	50	100	1	0.1293
15:55980222:T:C	50	100	0.99	0.02397
15:55980773:A:G	50	100	1	0.1708
15:55980792:G:A	50	100	1	0.1639
15:55981248:T:C	50	100	0.97	0.319
15:55981405:G:A	50	100	0.93	0.1206
15:55982245:T:C	50	100	0.97	0.3065
15:55982335:G:C	50	100	0.94	0.1304
15:55982351:C:T	50	100	0.99	0.1073
15:55982550:C:A	50	100	0.99	0.01743
15:55982573:A:G	50	100	0.99	0.06572
15:55982581:G:A	50	100	1	0.1162
15:55982793:A:G	50	100	0.9	0.02215
15:55983070:C:T	50	100	0.99	0.05174
15:55983150:T:C	50	100	0.99	0.06554
15:55983297:T:C	50	100	0.96	0.06754
15:55983303:T:C	50	100	0.99	0.06736
15:55983345:A:C	50	100	0.99	0.06554
15:55983498:T:A	50	100	1	0.06554
15:55983501:G:C	50	100	1	0.06554
15:55983502:G:T	50	98	1	0.06554
15:55983602:T:A	50	100	0.9	0.02269
15:55983640:G:C	50	100	1	0.06554
15:55983673:G:A	50	98	0.87	0.01126
15:55983890:T:C	50	100	1	0.06554
15:55983902:C:T	50	100	1	0.01416
15:55983970:T:A	50	100	0.99	0.2264
15:55984183:T:C	50	100	0.99	0.1073
15:55984190:T:A	50	100	0.99	0.1075
15:55984265:C:T	50	100	0.99	0.2264
15:55984384:G:A	50	100	0.99	0.01489
15:55984490:C:T	50	100	0.99	0.2656
15:55984521:G:A	50	100	0.99	0.05192
15:55985203:T:C	50	100	0.99	0.2358
15:55986099:C:T	50	100	0.99	0.1077
15:55986299:G:A	50	100	0.99	0.06572
15:55986491:C:T	50	100	0.99	0.1066
15:55986604:T:G	49	98	1	0.05301
15:55986683:A:G	50	100	1	0.2658
15:55986825:G:A	50	100	1	0.09659
15:55986842:G:A	50	100	1	0.2358
15:55986928:G:C	50	100	1	0.0138
15:55986963:T:C	50	100	0.97	0.09096
15:55987101:G:A	46	100	1	0.05192
15:55987157:T:C	43	95.3	1	0.05211
15:55988397:C:T	49	95.9	1	0.09659
15:55988398:A:G	46	97.8	0.99	0.2669
15:55988422:T:A	50	98	0.96	0.1311
15:55988438:G:A	50	94	0.99	0.4
15:55988503:A:G	50	100	0.96	0.02941
15:55988671:G:C	50	100	1	0.07952
15:55988834:A:C	50	100	1	0.2358
15:55988849:T:C	50	100	1	0.04648
15:55989154:G:A	50	100	1	0.06572
15:55989176:C:T	50	100	1	0.2358
15:55989192:C:T	50	100	1	0.06554
15:55989248:A:G	50	100	0.98	0.08733
15:55989293:C:T	50	100	1	0.04648
15:55989347:A:G	50	100	1	0.0138
15:55989393:G:A	50	100	0.99	0.1069
15:55989452:A:G	50	100	1	0.2326
15:55989550:C:T	50	100	0.96	0.1344
15:55989925:G:T	50	100	1	0.06554
15:55990695:A:C	50	100	0.99	0.1069
15:55990940:A:G	50	100	1	0.0138
15:55990955:T:C	50	100	1	0.2358
15:55991313:G:A	50	100	1	0.236
15:55991450:T:C	50	100	1	0.1409
15:55991529:A:C	50	100	0.99	0.06554
15:55991762:T:C	50	100	1	0.2066
15:55992143:T:G	50	100	0.97	0.02251
15:55992221:A:G	50	100	1	0.1086
15:55992414:C:T	50	98	0.89	0.01362
15:55992482:A:G	50	100	0.99	0.05174
15:55992547:T:A	50	100	1	0.01325
15:55992570:C:T	50	100	1	0.2662
15:55992768:G:C	50	98	1	0.09677
15:55992795:A:G	50	100	1	0.05973
15:55993305:C:G	50	100	0.99	0.04938
15:55993308:G:A	50	100	0.8	0.0374
15:55993371:C:A	50	100	0.98	0.02505
15:55993427:C:A	50	100	0.97	0.09731
15:55993497:C:T	50	100	0.97	0.1068
15:55993523:G:A	50	100	0.99	0.04938
15:55993738:G:A	50	100	1	0.2277
15:55994115:C:A	50	100	0.97	0.1374
15:55994637:A:G	50	100	0.99	0.169
15:55994753:G:A	50	100	1	0.203
15:55994787:G:A	50	100	0.98	0.03195
15:55994943:T:A	50	100	0.99	0.2584
15:55994950:G:A	50	100	0.99	0.2584
15:55995267:A:G	50	98	0.92	0.03813
15:55995425:A:G	50	100	1	0.05719
15:55995585:T:C	50	100	1	0.3678
15:55995613:A:G	50	100	0.98	0.04956
15:55996329:A:G	50	100	1	0.09695
15:55996484:A:G	50	100	0.98	0.1652
15:55996611:G:A	50	100	1	0.01271
15:55997038:C:A	50	100	1	0.2298
15:55997154:C:T	49	100	1	0.2353
15:55997547:G:T	50	100	1	0.12
15:55997619:G:A	50	100	0.98	0.02251
15:55997822:T:A	50	100	1	0.2041
15:55997869:A:G	50	100	0.98	0.1071
15:55997900:A:G	50	100	1	0.2705
15:55998201:C:A	50	100	1	0.1164
15:55998973:A:G	50	100	1	0.1044
15:55998977:G:A	50	98	1	0.3802
15:55999051:A:G	50	100	0.91	0.06064
15:55999214:C:T	50	100	1	0.01271
15:55999329:C:A	50	100	1	0.2001
15:55999375:C:T	50	98	0.99	0.2271
15:56001082:G:A	50	100	0.98	0.1536
15:56001619:C:T	50	100	0.99	0.04956
15:56002021:A:T	50	100	0.99	0.02251
15:56002023:T:A	50	98	0.8	0.03214
15:56002156:T:C	50	98	1	0.258
15:56002226:G:A	50	100	0.99	0.04938
15:56002444:G:A	50	100	1	0.1545
15:56002498:T:C	50	100	0.98	0.2041
15:56002864:A:T	50	100	1	0.1545
15:56002976:A:T	50	80	0.92	0.09949
15:56003008:T:C	50	98	0.96	0.03776
15:56003015:T:C	50	100	1	0.01561
15:56003122:C:T	50	100	1	0.1374
15:56003199:G:T	50	100	0.99	0.04956
15:56003264:A:C	50	100	0.99	0.04938
15:56003338:C:T	50	98	1	0.2691
15:56003606:A:C	50	98	1	0.2355
15:56004982:G:T	50	98	1	0.2257
15:56005229:G:A	50	100	0.98	0.07534
15:56005711:C:T	50	96	0.99	0.3693
15:56005749:C:A	50	100	1	0.1151
15:56006439:G:A	50	100	1	0.02233
15:56007000:C:T	50	100	0.97	0.05047
15:56007035:G:A	50	100	1	0.1086
15:56007195:G:A	48	100	1	0.04611
15:56007218:A:G	45	95.6	0.99	0.1656
15:56007264:C:G	46	91.3	0.73	0.03976
15:56007282:T:G	44	97.7	0.97	0.05265
15:56007285:G:C	48	91.7	0.69	0.02324
15:56007899:C:A	50	100	0.99	0.0463
15:56008083:T:G	50	100	1	0.155
15:56008205:A:G	50	100	0.99	0.2044
15:56008588:G:C	50	100	1	0.01053
15:56008803:A:G	50	100	1	0.01071
15:56008814:T:C	50	100	0.99	0.1314
15:56009214:T:G	50	100	1	0.09822
15:56009504:C:T	50	100	0.98	0.1305
15:56010365:C:T	50	100	1	0.2015
15:56010404:T:A	50	100	1	0.2015
15:56010443:T:C	50	100	1	0.09822
15:56010500:G:T	50	100	1	0.09822
15:56010952:T:C	50	100	0.99	0.2015
15:56011266:T:C	50	98	0.99	0.3903
15:56011294:G:A	50	100	0.98	0.1095
15:56011425:C:T	50	100	1	0.1525
15:56011658:T:C	50	98	0.89	0.01325
15:56011939:T:C	50	98	0.97	0.04648
15:56011985:C:G	50	100	0.99	0.01325
15:56012076:C:T	50	100	1	0.1797
15:56012299:C:G	50	100	1	0.2042
15:56012357:T:C	50	100	1	0.0984
15:56013054:G:A	50	100	1	0.1204
15:56013343:A:T	50	100	1	0.1425
15:56013510:T:G	50	100	0.99	0.1861
15:56013721:C:T	50	100	0.99	0.04902
15:56013782:C:T	50	100	1	0.1309
15:56013783:G:A	50	100	0.89	0.03813
15:56013984:C:T	50	98	0.87	0.03286
15:56014487:G:T	50	98	1	0.2347
15:56014707:C:T	50	100	1	0.0984
15:56015068:C:A	50	100	0.99	0.03123
15:56015069:T:G	50	100	0.99	0.03105
15:56015092:C:T	50	100	0.93	0.01979
15:56015490:T:G	50	100	1	0.1521
15:56015691:A:G	50	100	1	0.07571
15:56016125:G:C	50	100	1	0.3871
15:56016126:G:A	50	100	1	0.0285
15:56016308:G:A	50	100	1	0.07571
15:56016405:C:T	50	100	1	0.09858
15:56017343:A:G	50	98	0.99	0.1258
15:56017524:T:C	50	100	1	0.2068
15:56017646:C:G	50	100	0.99	0.01271
15:56018141:G:T	50	100	0.84	0.01089
15:56018490:C:T	50	100	1	0.1176
15:56019298:A:G	50	100	1	0.04539
15:56019607:A:G	50	100	1	0.09858
15:56020356:C:G	50	100	1	0.1111
15:56020385:A:G	50	100	0.99	0.1663
15:56021764:G:A	50	100	1	0.4198
15:56021843:C:T	50	100	1	0.4199
15:56022819:A:T	50	100	1	0.3582
15:56022820:A:G	50	100	0.99	0.09822
15:56022927:C:G	50	100	1	0.05301
15:56023187:A:G	50	100	1	0.08987
15:56023213:C:T	50	100	1	0.2347
15:56023288:C:T	50	100	0.97	0.0581
15:56023972:G:A	50	100	1	0.0532
15:56024158:C:A	50	100	1	0.08987
15:56024312:C:A	50	100	0.9	0.02179
15:56024397:C:T	50	98	1	0.04775
15:56024509:C:T	50	100	1	0.3934
15:56024541:G:A	50	100	0.99	0.23
15:56024850:A:G	50	100	1	0.3916
15:56024853:G:T	50	100	0.98	0.102
15:56025398:A:T	50	100	1	0.4675
15:56025591:A:G	50	100	1	0.4719
15:56025698:A:G	50	100	0.94	0.09967
15:56025803:C:T	50	100	1	0.4971
15:56025853:A:C	50	100	1	0.04557
15:56025904:G:A	50	100	1	0.08097
15:56026186:C:T	50	100	1	0.392
15:56026407:C:A	50	98	1	0.3912
15:56026468:G:T	50	100	1	0.05338
15:56027122:A:T	50	96	1	0.451
15:56027748:C:G	50	100	1	0.4508
15:56028037:T:C	50	100	0.99	0.2651
15:56028425:C:A	50	98	0.99	0.2478
15:56028638:C:G	50	98	0.99	0.4301
15:56029000:G:A	50	100	0.98	0.1581
15:56029104:G:A	50	100	1	0.08932
15:56029404:T:C	50	100	0.99	0.09949
15:56029656:G:A	50	100	0.99	0.4296
15:56029950:C:T	50	98	0.99	0.1783
15:56029958:T:C	50	98	0.99	0.3989
15:56030317:T:A	50	100	0.98	0.1581
15:56030410:G:A	50	100	1	0.02233
15:56030854:C:A	50	100	0.98	0.2551
15:56030927:G:C	50	100	0.99	0.4296
15:56030958:C:G	50	100	0.98	0.01307
15:56031051:A:T	50	98	0.94	0.03504
15:56031101:C:T	50	100	0.96	0.06718
15:56031477:G:C	50	100	0.93	0.07607
15:56031825:C:T	50	96	0.88	0.1113
15:56031970:G:T	50	94	0.82	0.1147
15:56032253:T:C	50	96	0.75	0.1206
15:56032279:G:A	50	82	0.81	0.4602
15:56032410:A:G	50	98	0.66	0.02033
15:56032805:A:T	50	100	0.65	0.01598
15:56033127:C:G	50	82	0.8	0.4452
15:56033314:G:A	50	88	0.89	0.1796
15:56033408:A:G	50	90	0.92	0.1407
15:56033576:G:C	50	90	0.9	0.2393
15:56033628:G:A	50	90	0.93	0.2375
15:56033754:C:G	50	100	0.92	0.4838
15:56033870:T:A	50	98	0.94	0.05156
15:56034026:G:A	50	98	0.88	0.07716
15:56034094:T:C	50	100	0.96	0.4759
15:56034510:C:G	50	100	0.97	0.4936
15:56034762:G:C	50	100	0.97	0.4784
15:56034829:G:T	50	100	0.98	0.482
15:56034843:C:A	50	100	0.99	0.4793
15:56034848:A:G	50	100	0.99	0.0118
15:56034857:A:C	50	100	0.95	0.01616
15:56035042:G:A	50	100	0.98	0.4762
15:56035125:A:G	50	100	0.99	0.476
15:56035129:A:G	50	100	0.99	0.4762
15:56035131:A:G	50	92	0.94	0.1233
15:56035146:C:A	50	100	0.98	0.4757
15:56035272:C:T	50	98	0.96	0.1632
15:56035414:C:T	50	96	0.84	0.04412
15:56035573:T:C	50	100	0.98	0.4733
15:56035657:C:T	50	100	0.99	0.4699
15:56035681:C:T	50	98	0.95	0.07789
15:56035834:T:G	50	100	0.98	0.4735
15:56035836:G:C	50	100	0.98	0.4728
15:56035907:A:G	50	98	0.93	0.1478
15:56035911:G:A	50	100	0.95	0.01144
15:56036046:A:G	50	100	0.98	0.4699
15:56036266:C:G	50	100	0.95	0.1255
15:56036497:T:A	50	94	0.92	0.1529
15:56036561:A:G	50	100	0.92	0.02487
15:56036663:T:C	50	96	0.95	0.1405
15:56037010:C:T	50	100	0.95	0.1612
15:56037210:C:T	50	100	0.92	0.03123
15:56037221:T:A	50	98	0.92	0.02959
15:56037626:C:T	50	98	0.94	0.2611
15:56037658:C:T	50	98	0.96	0.2603
15:56037721:G:A	50	98	0.94	0.228
15:56037744:A:G	50	96	0.94	0.2634
15:56037746:G:T	50	98	0.92	0.09023
15:56037978:C:G	50	100	0.93	0.08842
15:56038024:T:G	50	100	0.83	0.03577
15:56038060:C:T	50	100	0.94	0.03558
15:56038153:A:T	50	100	0.91	0.03558
15:56038344:T:A	50	98	0.84	0.03032
15:56038429:T:C	50	98	0.96	0.1156
15:56038573:C:T	50	96	0.9	0.09223
15:56038708:G:A	50	100	0.96	0.03286
15:56038727:G:C	50	94	0.87	0.09622
15:56038785:C:T	50	100	0.85	0.03613
15:56038824:G:C	50	98	0.87	0.1287
15:56038836:G:C	50	100	0.76	0.03232
15:56038947:C:T	50	100	0.95	0.128
15:56039005:G:A	50	100	0.87	0.03849
15:56039141:T:G	50	98	0.92	0.02959
15:56039363:C:G	50	96	0.89	0.1423
15:56039408:C:T	49	100	0.92	0.1796
15:56039645:G:A	50	100	0.98	0.04757
15:56039730:C:T	50	100	0.96	0.03558
15:56039917:C:T	50	100	0.99	0.04575
15:56039918:A:G	50	100	0.99	0.04575
15:56040123:C:A	50	100	0.99	0.04575
15:56040564:A:T	50	100	1	0.04611
15:56040630:C:T	50	100	1	0.04611
15:56040642:G:A	50	96	0.93	0.2667
15:56040683:T:C	50	100	1	0.04611
15:56040826:T:C	50	100	0.91	0.02505
15:56040897:T:C	50	100	1	0.0463
15:56041127:C:T	50	100	0.92	0.1917
15:56041201:C:G	49	100	0.92	0.1454
15:56041537:G:A	50	100	1	0.0463
15:56041570:A:T	50	96	0.91	0.1151
15:56041736:T:G	50	100	1	0.04702
15:56042145:A:G	50	100	1	0.04611
15:56042430:A:C	50	100	1	0.01035
15:56042731:G:A	50	100	0.99	0.04902
15:56042768:A:T	50	100	0.99	0.04902
15:56042799:A:G	50	100	0.99	0.04902
15:56042971:C:T	50	92	0.94	0.3115
15:56043102:T:C	50	100	1	0.04993
15:56043135:T:C	50	100	1	0.04993
15:56043178:T:C	50	100	1	0.05011
15:56043240:T:C	50	100	0.97	0.1031
15:56043386:A:C	50	100	1	0.05011
15:56043560:G:C	50	100	1	0.05011
15:56043613:T:G	50	100	1	0.05011
15:56043653:T:C	50	100	1	0.05011
15:56043737:A:G	50	100	1	0.05011
15:56043874:T:A	50	100	0.95	0.05011
15:56043958:G:A	50	100	1	0.05029
15:56044070:G:A	50	100	1	0.01652
15:56044090:A:G	50	100	1	0.05011
15:56044163:A:C	50	100	1	0.05011
15:56044169:A:G	50	100	0.95	0.03667
15:56044485:T:C	50	100	0.91	0.01471
15:56044799:C:T	49	100	1	0.05011
15:56045038:G:C	50	100	0.97	0.11
15:56045329:A:G	50	98	0.97	0.2282
15:56045424:G:A	50	100	1	0.05029
15:56045791:G:A	50	100	1	0.05029
15:56045818:G:C	50	100	0.8	0.01434
15:56046008:G:A	50	100	1	0.05029
15:56046557:G:A	50	100	0.96	0.1093
15:56046758:C:T	50	100	1	0.03123
15:56046920:A:G	50	100	1	0.05029
15:56047115:A:G	50	100	1	0.05029
15:56047234:A:G	50	100	1	0.03123
15:56047316:G:C	50	100	0.96	0.03232
15:56047371:T:C	50	100	1	0.05011
15:56047736:G:C	50	98	0.97	0.1048
15:56047826:G:A	50	100	0.97	0.1064
15:56047848:G:T	50	100	0.96	0.02651
15:56047906:G:C	50	100	0.81	0.01434
15:56047914:T:C	50	100	0.98	0.2142
15:56048149:G:A	50	100	0.94	0.04448
15:56048698:A:G	50	100	0.97	0.1149
15:56049114:G:A	50	100	1	0.01126
15:56049287:T:C	50	98	0.96	0.0276
15:56049356:G:A	50	98	0.98	0.1289
15:56049440:A:C	50	100	1	0.04993
15:56049576:G:A	50	100	0.97	0.03359
15:56049790:A:G	50	100	1	0.05065
15:56049802:G:T	50	98	1	0.04993
15:56050123:C:G	50	100	0.97	0.1463
15:56050238:C:T	50	100	0.96	0.1382
15:56050524:A:G	50	100	0.75	0.01906
15:56050581:A:G	50	100	0.99	0.2634
15:56050670:G:T	50	100	0.99	0.262
15:56050672:T:A	50	100	0.99	0.2618
15:56050773:T:C	50	100	0.99	0.2623
15:56050941:T:A	50	100	1	0.01126
15:56050988:C:A	50	100	0.99	0.2622
15:56051024:G:T	50	100	0.86	0.01126
15:56051150:C:T	50	100	0.89	0.01452
15:56051780:A:G	50	100	0.97	0.02869
15:56051861:C:A	50	100	0.99	0.262
15:56052052:G:C	50	100	0.99	0.2616
15:56052089:C:T	50	100	0.99	0.2616
15:56052343:G:A	50	100	0.96	0.1365
15:56052433:C:G	50	100	0.99	0.2623
15:56052715:A:C	50	100	0.94	0.0423
15:56052805:C:T	50	100	0.99	0.2863
15:56052868:A:G	50	100	0.99	0.2627
15:56052905:A:C	50	100	0.96	0.1367
15:56053195:G:T	50	100	0.99	0.2623
15:56053266:C:G	50	100	0.99	0.2464
15:56053269:C:A	50	100	0.99	0.2623
15:56053295:C:A	50	98	0.98	0.128
15:56053516:G:T	50	100	0.94	0.1307
15:56053550:G:C	50	100	0.96	0.1031
15:56053649:C:A	50	100	0.75	0.01198
15:56053872:A:G	50	98	0.97	0.2489
15:56054057:C:G	50	100	0.97	0.1088
15:56054398:C:T	50	100	0.94	0.1405
15:56054434:C:G	50	100	0.97	0.02705
15:56054457:C:A	50	100	0.99	0.2137
15:56054621:C:T	50	100	0.96	0.01598
15:56054653:C:T	50	98	0.95	0.1378
15:56054654:G:A	50	98	0.98	0.1781
15:56054789:G:C	50	100	0.92	0.1376
15:56055065:G:A	50	100	0.97	0.02687
15:56055077:C:T	50	98	0.96	0.1291
15:56055223:G:A	50	98	0.97	0.469
15:56055579:C:A	50	100	0.99	0.2625
15:56055761:C:T	50	100	0.95	0.1376
15:56055876:C:A	50	100	0.99	0.2627
15:56056015:G:A	50	100	1	0.02977
15:56056383:G:A	50	100	1	0.03758
15:56056463:A:C	50	100	0.77	0.01198
15:56056920:G:A	50	100	0.99	0.0118
15:56057168:T:C	50	100	0.91	0.01471
15:56057432:A:C	50	100	1	0.04158
15:56057538:A:G	50	98	0.98	0.01071
15:56057835:C:G	50	100	0.96	0.1291
15:56057844:A:G	50	98	0.96	0.1563
15:56057973:A:G	50	98	0.97	0.1418
15:56058118:G:C	50	100	0.99	0.2268
15:56058240:A:G	50	100	0.99	0.2282
15:56058251:A:G	50	100	0.99	0.2126
15:56058361:T:C	50	100	0.99	0.2233
15:56058392:G:A	50	100	1	0.02687
15:56058700:C:T	50	100	1	0.213
15:56058738:A:G	50	100	0.99	0.2279
15:56058797:G:A	50	100	0.99	0.2279
15:56058878:G:A	50	100	0.99	0.01561
15:56059031:T:C	50	100	0.97	0.2551
15:56059137:T:C	50	100	0.99	0.2264
15:56059297:T:C	50	100	0.99	0.228
15:56059364:G:A	50	100	0.99	0.228
15:56059376:T:A	50	100	0.94	0.04212
15:56059380:A:G	50	100	0.76	0.01162
15:56060134:C:T	50	98	0.9	0.1167
15:56061023:C:T	50	100	0.98	0.0138
15:56061081:C:G	50	100	0.87	0.02487
15:56061222:T:A	50	100	0.92	0.04412
15:56061520:C:T	50	100	0.94	0.03431
15:56062819:A:G	50	100	0.98	0.0837
15:56062847:G:A	50	100	0.97	0.4336
15:56063494:A:G	50	100	0.99	0.09967
15:56063917:A:G	50	98	1	0.02033
15:56064697:G:A	50	100	1	0.02887
15:56064887:A:G	50	100	1	0.02887
15:56065086:T:G	50	100	0.93	0.05483
15:56065105:T:A	50	100	1	0.02887
15:56065603:A:G	50	98	0.84	0.01035
15:56065662:C:T	50	100	0.97	0.04739
15:56065778:G:A	50	100	0.99	0.4893
15:56065980:A:C	50	100	0.97	0.04575
15:56066506:G:A	50	100	1	0.03014
15:56066554:G:T	50	98	0.99	0.2834
15:56066581:T:A	50	98	0.99	0.2849
15:56066589:T:C	50	98	0.99	0.2841
15:56066642:T:C	50	100	1	0.1
15:56066650:C:T	50	100	1	0.04702
15:56066691:G:T	50	100	1	0.1095
15:56066701:G:A	50	100	0.99	0.4339
15:56066821:C:T	50	100	1	0.1022
15:56066906:G:A	50	100	0.93	0.01398
15:56066962:T:C	50	98	0.99	0.4448
15:56067066:T:C	50	100	1	0.09985
15:56067363:A:T	49	100	0.99	0.3157
15:56067510:A:G	50	96	1	0.09985
15:56067579:C:T	50	100	0.99	0.282
15:56067642:C:T	50	100	0.97	0.04739
15:56068044:A:G	50	100	1	0.03014
15:56068321:G:A	50	100	0.85	0.03341
15:56068334:C:T	49	93.9	0.99	0.4806
15:56068371:C:T	50	98	0.97	0.04575
15:56068830:C:T	50	100	1	0.01325
15:56069272:T:C	50	100	0.98	0.05737
15:56069326:C:T	50	100	0.97	0.04739
15:56069392:G:T	50	98	0.89	0.04012
15:56070596:C:G	50	100	0.99	0.3466
15:56070668:C:G	50	100	0.97	0.04575
15:56070770:T:C	50	100	0.99	0.3221
15:56070841:C:T	50	100	0.98	0.3662
15:56070880:G:T	50	98	1	0.01253
15:56071000:T:C	50	100	1	0.03014
15:56071160:C:G	50	100	1	0.4457
15:56071195:G:C	50	100	0.99	0.01779
15:56071381:C:G	50	100	0.99	0.313
15:56071433:G:A	50	100	1	0.4366
15:56071500:A:G	49	100	1	0.4366
15:56071982:A:C	50	100	0.98	0.05701
15:56072030:A:G	50	100	1	0.01906
15:56072560:G:T	50	100	1	0.05084
15:56072704:G:A	50	100	0.99	0.2812
15:56072758:G:A	50	100	0.97	0.0472
15:56072992:A:G	50	100	1	0.01416
15:56073122:G:T	50	100	1	0.1
15:56073159:C:T	50	100	0.98	0.09314
15:56073245:G:A	50	100	1	0.1
15:56073618:A:G	50	100	1	0.02996
15:56073922:C:T	50	100	1	0.309
15:56074901:G:A	50	100	1	0.02959
15:56075138:T:G	50	100	1	0.4368
15:56075298:G:A	50	100	1	0.4385
15:56075500:A:T	48	97.9	0.99	0.4815
15:56075519:T:G	50	100	1	0.1004
15:56075970:G:A	50	98	1	0.1002
15:56076341:C:T	50	100	1	0.1111
15:56076446:A:G	50	100	1	0.01416
15:56076457:G:C	50	100	1	0.3161
15:56076926:C:T	50	100	0.99	0.4524
15:56077163:G:C	50	100	1	0.01906
15:56078289:G:A	50	100	0.97	0.02869
15:56078294:C:T	50	100	1	0.05065
15:56078581:A:C	50	100	1	0.1015
15:56078753:T:G	50	100	1	0.0532
15:56078854:G:A	50	100	1	0.01906
15:56078914:G:C	50	100	1	0.4308
15:56079392:C:G	50	100	1	0.1008
15:56079559:G:C	50	100	1	0.281
15:56079800:C:T	50	100	0.98	0.08878
15:56080524:G:C	50	100	1	0.1026
15:56080648:A:G	50	100	1	0.04593
15:56080760:T:A	50	100	0.99	0.1009
15:56080854:A:G	50	100	1	0.3753
15:56080858:C:A	50	100	1	0.1029
15:56081145:G:A	50	98	0.99	0.0167
15:56081321:C:A	50	98	0.99	0.3125
15:56081620:G:A	50	98	1	0.1137
15:56081704:T:G	50	100	1	0.1436
15:56081771:A:C	50	100	1	0.07662
15:56081846:C:T	50	98	1	0.4769
15:56081847:G:A	50	100	1	0.01416
15:56081921:T:C	50	100	1	0.102
15:56082114:A:T	50	100	1	0.1013
15:56082567:C:G	50	100	1	0.4029
15:56082701:A:G	50	100	1	0.1022
15:56082934:C:T	50	100	1	0.1019
15:56083120:C:T	50	100	1	0.01507
15:56083244:T:G	50	100	1	0.102
15:56083289:A:T	50	98	1	0.0118
15:56083497:C:T	50	98	1	0.3662
15:56083682:C:T	50	100	0.99	0.1048
15:56083694:C:T	50	100	0.98	0.0138
15:56083790:G:A	50	100	1	0.1011
15:56083893:C:A	50	100	1	0.2041
15:56083918:T:C	50	100	0.98	0.01416
15:56084091:A:G	50	100	0.94	0.01434
15:56084264:A:G	50	100	0.97	0.02651
15:56084337:A:G	50	100	1	0.4159
15:56084396:T:C	50	100	1	0.1033
15:56084419:A:G	50	100	0.98	0.01634
15:56084914:A:C	50	100	1	0.205
15:56085580:A:G	50	100	1	0.1026
15:56085679:C:T	50	100	1	0.3796
15:56086112:C:T	50	100	0.98	0.04484
15:56086706:C:T	50	100	1	0.2062
15:56086968:C:T	50	100	1	0.09568
15:56087586:G:A	50	100	1	0.1009
15:56088520:T:C	50	100	1	0.1028
15:56089441:T:C	50	100	0.9	0.02433
15:56090097:A:G	50	100	1	0.1029
15:56091007:C:T	50	100	0.92	0.02614
15:56091600:C:G	50	100	1	0.1009
15:56092265:G:A	50	100	0.82	0.01089
15:56092292:G:C	50	98	0.82	0.0285
15:56092441:G:A	50	100	0.81	0.03468
15:56093219:C:T	50	96	1	0.03014
15:56093670:A:G	50	98	0.98	0.01017
15:56094316:T:A	50	100	0.96	0.04575
15:56094944:G:A	50	100	0.99	0.1046
15:56095661:T:C	50	100	0.99	0.1029
15:56095733:C:T	50	100	0.82	0.03359
15:56095835:T:C	50	100	1	0.2077
15:56096830:A:G	50	98	1	0.2836
15:56097523:C:T	50	100	1	0.01688
15:56097988:T:C	50	98	1	0.2072
15:56098418:T:G	50	100	1	0.2881
15:56098754:C:G	50	100	1	0.04085
15:56099533:C:A	50	98	1	0.26
15:56100077:A:G	50	100	0.99	0.1046
15:56100079:A:G	50	98	1	0.4063
15:56100193:C:T	50	98	1	0.1011
15:56100385:A:G	50	100	1	0.04085
15:56101037:T:G	50	100	1	0.1019
15:56101754:C:T	50	100	0.9	0.0187
15:56101971:T:G	50	100	1	0.2033
15:56102097:T:C	50	100	1	0.2903
15:56103037:G:A	50	98	1	0.1011
15:56103220:C:T	50	100	1	0.03141
15:56103934:G:A	50	100	1	0.0472
15:56103961:A:G	50	100	1	0.2921
15:56104186:T:A	50	100	0.99	0.01307
15:56105081:G:A	50	98	1	0.1011
15:56105255:G:A	50	100	1	0.04194
15:56106137:C:T	50	98	1	0.02977
15:56106369:T:A	50	98	1	0.06137
15:56106754:A:T	50	100	1	0.1013
15:56107047:C:T	50	100	1	0.28
15:56107340:T:C	49	100	1	0.1019
15:56107366:A:G	48	100	1	0.3965
15:56108140:G:A	50	100	1	0.1033
15:56109093:C:T	50	98	1	0.3444
15:56109108:C:T	50	100	1	0.102
15:56109171:G:C	49	100	1	0.1017
15:56109194:C:T	49	100	0.9	0.01489
15:56109373:A:G	50	100	1	0.01979
15:56109378:C:T	50	98	1	0.02996
15:56109652:T:C	50	98	1	0.3844
15:56109680:G:T	50	100	0.94	0.01434
15:56109859:C:T	49	100	1	0.04884
15:56109884:G:A	50	100	1	0.26
15:56109980:T:C	48	93.8	0.89	0.03377
15:56110044:A:G	37	89.2	0.82	0.03395
15:56110060:C:A	41	100	0.95	0.03268
15:56110156:C:T	48	91.7	0.97	0.07044
15:56110160:T:C	43	90.7	0.95	0.1507
15:56110996:G:A	22	77.3	0.98	0.2683
15:56111057:T:C	25	76	0.97	0.3736
15:56111106:G:C	49	93.9	0.99	0.1616
15:56111123:G:C	45	100	0.94	0.09931
15:56111168:C:A	38	86.8	0.99	0.3081
15:56111175:G:T	40	97.5	0.91	0.04775
15:56111544:A:T	50	98	0.99	0.2879
15:56111572:T:G	49	100	1	0.1028
15:56112023:G:A	50	100	1	0.1006
15:56112682:C:T	50	100	0.98	0.01616
15:56112726:A:G	50	100	1	0.2064
15:56112955:C:T	50	100	1	0.1015
15:56113237:A:G	50	100	1	0.2052
15:56113269:T:C	50	100	1	0.04557
15:56113829:G:A	50	100	0.98	0.1022
15:56114422:A:C	50	100	0.99	0.1647
15:56114499:G:A	50	100	1	0.1019
15:56114563:G:A	50	100	0.98	0.01398
15:56114806:A:G	50	100	0.93	0.02251
15:56115316:G:A	50	100	1	0.1015
15:56115578:T:C	50	100	1	0.04702
15:56115970:T:G	50	100	1	0.04866
15:56116253:C:T	50	100	1	0.2879
15:56116974:G:T	49	100	1	0.1028
15:56117007:T:G	50	100	1	0.3019
15:56117008:G:A	50	100	1	0.2727
15:56117021:G:T	50	100	1	0.2988
15:56117282:C:T	50	100	1	0.01979
15:56117485:T:A	50	100	1	0.04503
15:56117585:A:G	50	100	1	0.01398
15:56118255:C:T	50	100	0.83	0.01271
15:56118285:C:A	50	100	1	0.1011
15:56118551:C:T	50	100	1	0.2816
15:56118640:G:C	50	100	1	0.0492
15:56118713:C:A	50	100	1	0.1026
15:56118720:A:G	50	100	1	0.04866
15:56119060:G:A	50	100	1	0.1015
15:56119598:G:A	50	100	1	0.1015
15:56119862:G:C	50	100	0.98	0.06808
15:56120005:T:A	50	100	0.98	0.01616
15:56120201:T:C	50	100	1	0.05084
15:56120335:G:C	50	100	1	0.1011
15:56121016:T:A	50	100	1	0.3958
15:56121140:G:T	50	98	1	0.2829
15:56121159:T:C	50	100	1	0.1015
15:56121190:C:T	50	100	1	0.1011
15:56121241:T:G	50	100	1	0.293
15:56121565:C:T	50	100	0.99	0.2059
15:56121711:C:A	50	98	1	0.03268
15:56121777:T:G	50	100	1	0.01997
15:56122262:T:G	50	100	1	0.03794
15:56122499:G:T	50	100	1	0.285
15:56122698:T:C	50	100	1	0.3994
15:56122775:T:G	50	100	1	0.1015
15:56122781:T:C	50	100	1	0.2061
15:56123239:A:G	50	100	1	0.01997
15:56124198:G:A	50	100	1	0.1013
15:56124516:C:T	50	98	1	0.03976
15:56124833:A:T	50	100	0.84	0.03214
15:56125565:G:A	50	98	0.98	0.01089
15:56125732:A:G	50	100	1	0.1035
15:56125774:C:T	50	100	1	0.01997
15:56126573:T:C	50	100	1	0.1028
15:56126710:G:C	50	100	0.97	0.01725
15:56127727:C:T	50	100	1	0.2066
15:56127748:G:A	50	100	1	0.1028
15:56128511:A:G	50	100	1	0.04575
15:56128512:C:T	50	100	1	0.1028
15:56128585:C:G	50	100	1	0.04575
15:56129328:T:C	50	100	1	0.04575
15:56129834:A:G	50	100	1	0.01997
15:56129958:T:C	50	100	0.99	0.2912
15:56130688:T:C	50	98	0.97	0.04176
15:56130765:A:C	50	100	1	0.03195
15:56130825:A:G	50	100	1	0.03631
15:56130863:C:A	50	100	1	0.04902
15:56130880:T:C	50	100	0.96	0.0167
15:56131257:A:T	50	100	0.95	0.05483
15:56131414:A:C	50	100	1	0.2994
15:56131432:A:C	50	98	0.99	0.01071
15:56132224:C:G	49	100	0.94	0.01471
15:56132806:A:G	50	100	0.84	0.03214
15:56132812:G:A	50	100	1	0.01997
15:56132991:A:C	50	100	1	0.1028
15:56133137:A:G	50	100	1	0.1028
15:56133190:C:A	50	100	1	0.03286
15:56133417:A:G	50	100	1	0.1029
15:56133492:C:T	50	100	0.97	0.01979
15:56133548:T:G	50	100	1	0.1028
15:56133690:T:C	50	100	1	0.102
15:56134303:T:C	50	100	1	0.3649
15:56134475:T:C	50	100	1	0.3651
15:56134654:A:T	50	100	1	0.04884
15:56134905:T:G	50	96	1	0.1022
15:56135441:C:T	50	98	0.99	0.05701
15:56135442:A:G	50	98	0.99	0.05792
15:56135793:A:T	50	94	1	0.2073
15:56135931:T:C	50	100	1	0.102
15:56136332:A:G	47	100	0.92	0.03885
15:56136716:C:T	49	100	1	0.01997
15:56136819:A:G	49	100	1	0.01398
15:56137213:T:C	50	98	0.74	0.03359
15:56137249:C:A	50	100	1	0.02633
15:56137295:C:G	50	100	1	0.1028
15:56137451:T:C	50	100	0.83	0.03994
15:56137530:G:A	50	100	0.99	0.1625
15:56137661:T:C	50	98	1	0.05882
15:56137680:A:T	50	96	1	0.4187
15:56137688:T:C	50	96	1	0.4187
15:56137734:A:T	49	98	1	0.2086
15:56137856:C:A	50	100	0.88	0.02052
15:56138501:A:C	50	100	1	0.2977
15:56138517:G:A	50	100	1	0.3174
15:56138544:A:G	50	100	0.94	0.01126
15:56138759:T:G	50	100	0.72	0.03195
15:56138984:C:T	50	98	1	0.02796
15:56139161:C:A	49	100	0.99	0.282
15:56139260:A:T	50	100	1	0.1028
15:56139425:G:A	50	100	1	0.07625
15:56139530:A:G	50	100	1	0.1019
15:56139591:C:T	50	100	0.98	0.0118
15:56139860:T:C	50	100	1	0.01507
15:56139971:G:C	49	100	0.98	0.01924
15:56140037:T:C	49	100	0.92	0.01144
15:56140061:G:A	49	100	1	0.3137
15:56140141:C:T	50	98	1	0.1029
15:56140191:T:A	49	100	1	0.2645
15:56140322:G:A	50	100	1	0.0532
15:56140357:C:T	50	100	1	0.1017
15:56140388:G:A	50	100	1	0.05356
15:56140876:G:A	50	100	0.98	0.01598
15:56141042:T:G	50	100	1	0.3194
15:56141282:G:A	50	100	0.94	0.01434
15:56141852:C:T	50	100	1	0.2064
15:56142342:G:A	50	100	1	0.2847
15:56142758:A:G	50	100	1	0.1029
15:56143008:C:T	50	100	1	0.03359
15:56143152:T:C	50	100	1	0.102
15:56143177:G:A	50	100	0.83	0.03522
15:56144042:T:C	50	100	1	0.1029
15:56144159:C:T	50	100	1	0.2809
15:56144604:T:C	50	100	1	0.04158
15:56144851:C:T	50	100	1	0.3493
15:56144948:A:C	50	100	1	0.1057
15:56145198:A:T	50	100	0.99	0.01398
15:56145576:C:T	50	100	0.99	0.1995
15:56147004:A:G	50	100	1	0.1029
15:56147315:C:T	50	100	1	0.2079
15:56147498:T:C	50	100	1	0.04103
15:56147608:G:C	50	100	1	0.2081
15:56148901:G:A	50	100	1	0.2809
15:56149162:C:A	50	100	1	0.1029
15:56149525:T:C	50	100	1	0.2079
15:56149828:C:A	50	100	1	0.01235
15:56150038:G:A	50	98	0.99	0.01707
15:56150179:C:T	50	100	1	0.2812
15:56150227:G:A	50	96	1	0.3912
15:56150832:T:C	50	100	0.89	0.03649
15:56151016:A:G	50	100	0.99	0.01725
15:56151854:A:T	50	100	1	0.04993
15:56152183:C:T	50	100	1	0.1029
15:56152430:G:A	50	100	1	0.04993
15:56152572:T:G	50	100	1	0.1049
15:56152703:A:G	50	100	1	0.1029
15:56152824:A:G	50	100	1	0.01144
15:56152944:A:G	50	98	0.85	0.01652
15:56153102:C:T	50	98	1	0.2821
15:56153393:A:C	50	100	0.96	0.01416
15:56153532:C:A	50	100	1	0.2674
15:56153581:G:C	50	100	0.99	0.2696
15:56153922:C:T	50	100	1	0.1029
15:56154364:T:C	50	100	0.91	0.02941
15:56154476:G:A	50	100	1	0.04575
15:56154677:C:T	50	100	0.99	0.01688
15:56154786:A:C	50	100	0.92	0.02941
15:56154984:C:T	50	100	0.97	0.01416
15:56155062:G:A	50	100	0.85	0.03341
15:56155347:A:G	50	100	0.99	0.01688
15:56155486:C:G	50	100	0.99	0.01688
15:56155615:C:G	50	98	1	0.2077
15:56155723:C:T	50	100	0.99	0.01688
15:56155802:A:G	50	96	0.99	0.4158
15:56156022:A:G	50	100	0.97	0.05428
15:56156055:A:C	50	98	0.97	0.1037
15:56156622:G:C	50	100	0.99	0.02106
15:56157258:G:T	50	100	1	0.1029
15:56157406:C:G	50	100	1	0.2849
15:56157419:G:C	50	100	1	0.281
15:56158201:A:T	50	100	1	0.2676
15:56158397:T:G	50	100	0.99	0.02633
15:56158543:G:A	50	100	1	0.05338
15:56158693:A:G	50	100	1	0.2954
15:56159044:T:A	50	100	1	0.1015
15:56159217:A:T	50	100	1	0.1029
15:56159371:T:C	50	100	1	0.1017
15:56159759:A:C	50	100	1	0.01997
15:56159891:C:T	50	100	1	0.2077
15:56160336:T:G	50	100	1	0.01997
15:56160889:A:G	50	100	1	0.1017
15:56160940:T:C	50	100	0.99	0.01325
15:56161837:G:A	50	100	0.92	0.02106
15:56161838:G:T	50	100	1	0.1048
15:56162025:A:G	50	100	0.99	0.1024
15:56162331:T:A	50	100	0.98	0.01344
15:56162365:T:C	50	100	1	0.1048
15:56164023:G:C	50	100	1	0.1048
15:56164032:G:T	50	100	1	0.1038
15:56165244:T:C	50	100	1	0.1029
15:56165626:G:T	50	100	1	0.3486
15:56166102:A:G	50	100	1	0.01816
15:56166432:G:A	50	100	1	0.2712
15:56167073:G:C	50	100	1	0.2947
15:56167545:G:C	50	98	1	0.05065
15:56167599:T:C	50	100	1	0.04884
15:56167716:T:C	50	100	1	0.1029
15:56168528:T:C	50	100	0.97	0.0207
15:56168753:C:T	50	100	1	0.1029
15:56168935:C:T	50	100	1	0.295
15:56169233:A:G	50	100	1	0.1029
15:56169847:G:A	50	98	1	0.03849
15:56170072:G:A	50	100	1	0.2075
15:56170095:A:G	50	98	1	0.08696
15:56170563:C:T	50	100	0.99	0.02106
15:56171554:G:A	50	100	1	0.1029
15:56171855:T:C	50	100	0.99	0.01888
15:56171997:A:G	50	100	1	0.02142
15:56172480:G:C	50	100	1	0.2676
15:56172726:C:T	50	100	1	0.2075
15:56173246:G:A	50	98	1	0.4139
15:56173553:A:T	50	100	1	0.2081
15:56173557:G:C	50	100	1	0.1022
15:56173687:C:T	50	100	1	0.1029
15:56174054:C:G	50	100	0.99	0.03177
15:56174210:G:A	50	98	1	0.2694
15:56174417:T:C	50	100	1	0.1029
15:56174782:T:A	50	100	0.99	0.01743
15:56175139:A:G	50	100	0.98	0.01634
15:56175663:A:G	50	100	1	0.04121
15:56176135:C:A	50	100	1	0.1022
15:56176269:G:C	50	100	1	0.1022
15:56176344:G:A	50	100	0.98	0.06028
15:56176470:A:C	50	100	1	0.01307
15:56176983:C:T	50	100	1	0.0463
15:56177290:A:T	50	100	1	0.1029
15:56177385:A:T	50	100	1	0.1029
15:56177455:T:C	50	100	1	0.04139
15:56178186:C:T	48	95.8	0.95	0.1496
15:56178203:A:G	49	98	0.8	0.01126
15:56178439:C:A	50	100	0.99	0.1037
15:56178846:T:G	50	100	0.96	0.0167
15:56178925:T:G	50	100	1	0.1029
15:56179251:T:G	49	100	1	0.2081
15:56180426:G:T	50	100	1	0.02614
15:56180842:G:A	50	100	1	0.1029
15:56181123:A:G	50	100	1	0.1029
15:56181887:C:T	50	100	1	0.1031
15:56183191:C:A	50	100	1	0.2956
15:56183610:A:G	50	98	1	0.1672
15:56183724:G:A	50	100	1	0.04121
15:56185287:G:A	50	100	1	0.1031
15:56185388:A:G	50	100	1	0.01997
15:56186599:C:T	50	98	0.98	0.06826
15:56186785:C:T	50	100	1	0.1031
15:56187383:T:C	50	100	1	0.2133
15:56187463:G:A	50	100	1	0.05338
15:56188435:C:A	50	100	1	0.4092
15:56188710:T:C	50	100	1	0.01743
15:56188923:C:T	50	100	0.99	0.0167
15:56189835:C:G	50	100	1	0.04139
15:56189967:C:T	50	100	1	0.102
15:56190510:A:G	50	100	0.84	0.04739
15:56190816:A:G	50	100	0.98	0.0158
15:56191223:T:C	50	100	0.97	0.0187
15:56191701:C:A	50	100	1	0.1022
15:56191991:C:A	50	100	1	0.02233
15:56192090:A:G	50	100	1	0.4052
15:56192106:C:T	50	100	1	0.1019
15:56192165:T:A	50	100	1	0.1026
15:56192650:A:T	50	100	0.93	0.01434
15:56192730:C:T	50	100	1	0.2122
15:56192863:C:G	50	100	1	0.1026
15:56193213:T:A	50	100	1	0.1026
15:56193311:G:A	50	100	0.99	0.0167
15:56193400:A:G	50	100	1	0.1089
15:56193769:A:G	50	100	1	0.1026
15:56194468:C:T	50	100	0.96	0.0374
15:56195234:G:A	50	100	1	0.04793
15:56195329:G:A	50	100	1	0.2956
15:56195483:T:C	50	100	1	0.02124
15:56195485:G:C	50	100	1	0.1026
15:56195531:A:T	50	100	1	0.1719
15:56195613:C:A	50	100	1	0.1028
15:56195706:G:A	50	100	1	0.2106
15:56195761:C:G	50	100	1	0.4657
15:56196452:T:A	50	100	0.97	0.05792
15:56196544:A:G	50	100	1	0.01743
15:56196629:G:A	50	100	1	0.1026
15:56196736:T:A	50	100	1	0.1026
15:56196937:A:G	50	100	0.94	0.02469
15:56196961:T:C	50	100	1	0.1026
15:56197596:G:A	50	100	1	0.02469
15:56197859:C:T	50	100	1	0.2106
15:56198070:G:T	50	98	0.99	0.1057
15:56198327:C:T	50	100	1	0.1058
15:56198351:C:T	50	100	1	0.1026
15:56198650:C:G	50	100	1	0.1026
15:56199467:C:T	50	100	1	0.1026
15:56199649:A:C	50	100	1	0.1026
15:56200576:G:A	50	100	1	0.1026
15:56201089:A:C	50	100	1	0.1024
15:56201526:C:T	50	100	1	0.1024
15:56201697:G:A	50	100	1	0.1035
15:56201943:G:A	50	100	1	0.4076
15:56202170:G:A	50	100	1	0.1026
15:56202513:A:T	50	100	1	0.1026
15:56202604:A:G	50	100	1	0.4281
15:56202691:A:G	50	100	1	0.04557
15:56202793:C:A	50	100	1	0.02288
15:56202938:G:C	50	100	1	0.1026
15:56203357:T:C	50	100	1	0.1029
15:56203586:G:A	50	100	1	0.1026
15:56203681:G:A	50	100	1	0.2954
15:56203756:G:C	50	100	1	0.02142
15:56204057:T:C	50	100	1	0.1022
15:56204092:C:T	50	100	1	0.1026
15:56204327:A:G	50	100	1	0.1026
15:56204384:C:T	50	100	1	0.4283
15:56204458:T:C	50	100	1	0.2952
15:56204518:G:T	50	100	1	0.1022
15:56204754:T:A	50	100	1	0.1026
15:56204935:C:T	50	100	1	0.1029
15:56204942:A:G	50	100	1	0.1026
15:56205136:G:A	50	100	1	0.4078
15:56206502:C:G	50	100	1	0.1031
15:56206932:C:T	50	100	1	0.05211
15:56207128:T:C	50	100	1	0.1028
15:56207182:A:G	50	100	1	0.1028
15:56207284:G:T	50	100	1	0.1029
15:56207285:G:A	50	100	1	0.1028
15:56207661:A:G	50	98	1	0.05338
15:56207788:C:T	50	100	1	0.1035
15:56207833:G:C	50	100	1	0.01743
15:56207841:A:G	50	100	1	0.3522
15:56207866:C:T	50	100	1	0.1028
15:56207976:T:C	50	100	1	0.01561
15:56208275:T:A	50	100	1	0.1035
15:56208709:A:G	50	100	1	0.1028
15:56208821:T:C	50	100	1	0.1028
15:56208829:A:G	50	100	1	0.1028
15:56208932:A:T	50	100	1	0.1028
15:56208936:T:C	50	98	1	0.04575
15:56208962:T:C	50	100	1	0.0532
15:56209078:C:A	50	100	1	0.4319
15:56209159:A:T	50	100	1	0.2671
15:56209217:A:G	50	100	1	0.1028
15:56209634:T:C	50	100	0.97	0.04829
15:56209907:A:G	50	100	1	0.36
15:56210053:A:T	50	100	1	0.02633
15:56210176:A:G	50	100	1	0.0532
15:56210294:T:G	50	100	0.94	0.04557
15:56210360:T:C	50	100	0.91	0.02342
15:56210388:C:T	50	100	1	0.1028
15:56210694:T:C	50	100	1	0.05211
15:56210717:G:A	50	100	1	0.04993
15:56210732:A:G	50	100	1	0.1028
15:56210946:C:T	50	100	1	0.2692
15:56211610:T:C	50	100	0.98	0.2965
15:56211973:T:C	50	100	0.96	0.03722
15:56212060:G:A	50	100	1	0.03976
15:56212400:G:A	50	100	1	0.1028
15:56213516:G:A	50	100	1	0.1028
15:56214045:A:G	50	100	1	0.1031
15:56214100:T:C	50	100	1	0.1029
15:56214135:G:A	50	100	0.84	0.0423
15:56214336:C:A	50	100	1	0.01398
15:56214640:G:A	50	100	1	0.01997
15:56214669:C:T	50	100	1	0.1031
15:56214672:A:G	50	100	1	0.1031
15:56214817:G:T	50	100	1	0.1031
15:56214957:A:C	50	100	1	0.02142
15:56215240:A:C	50	100	1	0.1031
15:56215384:C:A	50	100	1	0.1031
15:56215418:G:A	50	100	0.99	0.1031
15:56215437:A:G	50	100	1	0.1031
15:56215576:C:T	50	100	1	0.2544
15:56215699:A:G	50	100	0.98	0.05592
15:56215906:C:T	50	100	1	0.1035
15:56216520:C:T	50	100	1	0.2124
15:56216545:A:G	50	100	1	0.4272
15:56216797:C:T	50	100	1	0.1035
15:56216891:A:T	50	100	1	0.1031
15:56216957:C:T	50	100	1	0.102
15:56217062:G:T	50	100	1	0.1031
15:56217191:A:G	50	100	1	0.1031
15:56217367:C:A	50	100	0.9	0.01107
15:56217710:T:C	50	100	1	0.3595
15:56217737:A:G	50	100	1	0.1022
15:56217861:G:A	50	100	1	0.1031
15:56218089:A:G	49	100	1	0.1002
15:56218219:T:A	50	100	0.99	0.1048
15:56218229:A:G	49	100	1	0.05338
15:56218241:G:A	50	100	1	0.1031
15:56218247:C:T	50	100	1	0.102
15:56218327:A:T	50	100	1	0.1033
15:56218598:A:G	50	100	1	0.1017
15:56218791:G:A	50	100	1	0.1031
15:56218924:A:G	50	100	1	0.1031
15:56219165:A:G	50	100	1	0.1031
15:56219363:G:C	50	100	1	0.1031
15:56219419:T:C	50	100	0.92	0.01797
15:56219457:G:T	50	100	1	0.01979
15:56219485:T:C	50	100	1	0.1031
15:56219751:C:T	50	100	1	0.1031
15:56219908:G:T	50	100	0.99	0.01797
15:56220157:G:T	50	100	1	0.1022
15:56220451:C:T	50	100	1	0.1031
15:56220484:G:A	50	100	1	0.3542
15:56220577:A:C	50	100	1	0.0492
15:56220751:C:T	50	100	1	0.1031
15:56220763:C:T	50	100	1	0.1031
15:56220808:T:G	50	100	0.92	0.0216
15:56221302:A:T	50	100	1	0.1031
15:56221719:G:A	50	100	1	0.1035
15:56221756:T:G	50	100	0.93	0.01398
15:56221834:C:T	50	100	1	0.02015
15:56221926:T:C	50	100	1	0.1322
15:56222229:G:A	50	100	1	0.102
15:56222298:C:T	50	100	1	0.03395
15:56222639:T:C	50	100	1	0.05011
15:56222759:C:T	50	100	1	0.3569
15:56223350:T:C	50	100	1	0.1035
15:56223935:A:G	50	100	1	0.1031
15:56224183:C:T	50	100	1	0.1035
15:56224527:C:T	50	100	0.99	0.1035
15:56224722:T:C	50	100	1	0.1031
15:56225326:C:T	50	100	1	0.2121
15:56225618:T:C	50	100	1	0.1031
15:56225682:T:C	50	100	1	0.04176
15:56226010:C:A	50	100	1	0.1035
15:56226056:G:A	50	100	1	0.1031
15:56226344:T:C	50	100	1	0.3522
15:56226677:T:C	50	100	1	0.1828
15:56226811:G:C	50	100	1	0.1031
15:56226812:C:T	50	100	1	0.1031
15:56227184:A:G	50	100	1	0.1035
15:56227288:A:G	50	100	1	0.1031
15:56227528:A:T	50	100	1	0.1035
15:56227620:C:T	50	100	1	0.1031
15:56227719:G:C	50	100	1	0.1031
15:56228154:G:C	50	100	1	0.1033
15:56228662:A:C	50	100	1	0.1031
15:56228939:A:T	50	100	1	0.1031
15:56229297:G:A	50	100	0.99	0.0207
15:56229327:A:G	50	100	1	0.1031
15:56229344:C:T	50	100	1	0.1031
15:56229422:C:T	49	100	1	0.3125
15:56229507:C:T	50	100	1	0.1093
15:56229606:A:C	50	100	1	0.1022
15:56229700:A:G	50	100	1	0.1031
15:56229983:C:T	50	100	1	0.2939
15:56230262:G:A	50	100	1	0.1031
15:56230612:A:T	50	100	1	0.356
15:56230790:C:A	50	100	1	0.1031
15:56230821:G:A	50	100	1	0.1048
15:56230871:G:A	50	100	1	0.01398
15:56230954:T:C	50	100	1	0.1037
15:56231057:T:G	50	100	1	0.1031
15:56231397:C:T	50	100	1	0.398
15:56231461:C:T	50	100	1	0.1031
15:56231783:G:A	50	100	0.86	0.01924
15:56231828:G:A	50	100	0.98	0.02124
15:56231836:A:G	50	100	1	0.1031
15:56231845:A:C	50	100	1	0.1031
15:56231898:A:C	50	100	1	0.1031
15:56231938:A:G	50	100	1	0.1033
15:56232070:G:A	50	100	1	0.1031
15:56232109:G:C	50	100	1	0.1031
15:56232528:T:C	50	100	1	0.05283
15:56232973:T:C	50	100	1	0.1051
15:56232997:T:G	50	100	1	0.1033
15:56233018:C:A	50	100	1	0.1031
15:56233113:C:T	50	100	1	0.1031
15:56233363:G:C	50	100	1	0.1019
15:56233431:C:A	50	100	0.89	0.01289
15:56233796:T:C	50	100	1	0.2653
15:56233865:A:G	50	100	1	0.01507
15:56234019:T:A	50	100	1	0.1033
15:56234422:G:T	50	100	1	0.1031
15:56234450:G:A	50	100	1	0.1031
15:56234541:T:A	50	100	1	0.01997
15:56234965:T:A	50	100	1	0.1031
15:56235079:G:A	50	100	1	0.1031
15:56235278:C:T	50	100	1	0.01997
15:56236242:G:A	50	100	1	0.3571
15:56236566:A:G	50	100	1	0.1031
15:56236608:A:G	50	100	1	0.1031
15:56237380:T:C	50	100	0.98	0.04975
15:56237856:C:T	50	100	0.97	0.03776
15:56238076:T:C	50	100	0.94	0.02197
15:56238253:T:G	50	100	1	0.01398
15:56238586:T:C	50	100	1	0.03686
15:56238814:G:A	50	100	0.99	0.152
15:56238840:A:C	50	100	0.99	0.1462
15:56238858:A:G	50	100	1	0.1029
15:56239023:G:A	50	100	1	0.2948
15:56239037:T:C	50	100	0.99	0.02088
15:56239136:C:T	50	100	1	0.102
15:56239167:C:T	50	100	1	0.1029
15:56239231:T:C	50	100	1	0.2772
15:56239237:A:G	50	100	1	0.04085
15:56239459:G:A	50	100	0.74	0.04121
15:56239557:G:A	50	100	1	0.1029
15:56240021:G:A	50	100	1	0.1029
15:56240492:A:G	50	100	1	0.2611
15:56240514:G:A	50	100	1	0.4319
15:56240812:T:C	50	100	1	0.2115
15:56240900:A:G	50	100	1	0.1031
15:56240976:G:A	50	100	1	0.1019
15:56240979:T:A	50	100	1	0.1015
15:56241142:T:A	50	100	1	0.1029
15:56241180:T:C	50	100	1	0.01507
15:56241321:C:T	50	100	1	0.1029
15:56241444:C:A	50	100	1	0.2113
15:56241573:C:T	50	100	1	0.2939
15:56241583:G:A	50	100	1	0.01852
15:56241673:T:C	50	100	1	0.04085
15:56242306:T:G	50	100	1	0.1029
15:56242526:C:T	50	100	1	0.1029
15:56242559:T:C	50	100	0.94	0.01035
15:56242705:G:A	50	100	0.83	0.03304
15:56242840:A:C	50	100	1	0.02397
15:56242976:A:G	50	100	1	0.4281
15:56243641:G:A	49	98	0.85	0.02215
15:56245320:G:A	50	100	1	0.1796
15:56245454:T:C	50	100	0.91	0.05065
15:56245793:T:C	50	100	1	0.02741
15:56246364:C:A	50	100	0.99	0.2687
15:56247544:C:T	50	100	1	0.2042
15:56248420:T:C	50	100	0.98	0.1022
15:56248711:A:G	50	100	1	0.2633
15:56249197:C:T	50	100	0.99	0.3711
15:56249422:A:G	50	100	0.97	0.02596
15:56249813:A:C	50	100	0.97	0.05465
15:56250017:T:G	50	100	0.99	0.0463
15:56250025:C:T	50	98	0.99	0.1131
15:56250650:G:A	50	100	0.98	0.03322
15:56251224:T:C	50	98	0.99	0.3125
15:56251348:G:A	50	100	0.98	0.3566
15:56251350:T:C	50	100	0.99	0.01961
15:56251362:C:T	50	100	1	0.05356
15:56251592:A:G	50	100	0.96	0.02596
15:56251624:G:A	50	100	0.98	0.01779
15:56252260:A:G	50	100	0.98	0.01779
15:56252719:G:A	50	100	0.98	0.3119
15:56252979:T:G	50	100	0.96	0.02596
15:56253091:C:T	50	100	1	0.1019
15:56253787:A:C	50	100	0.99	0.2927
15:56254014:C:T	50	100	0.98	0.4818
15:56254068:A:T	50	100	0.72	0.01253
15:56254248:G:A	50	100	0.99	0.313
15:56254249:T:C	50	100	0.89	0.04012
15:56254399:A:G	50	100	1	0.1026
15:56254756:A:G	50	100	0.99	0.1024
15:56254950:A:G	50	100	0.98	0.4152
15:56255278:G:T	50	98	0.99	0.3335
15:56255793:T:C	50	100	1	0.05501
15:56256017:G:T	50	100	0.99	0.2734
15:56256407:C:A	50	100	0.98	0.1053
15:56256724:A:G	50	98	1	0.05211
15:56258460:T:C	50	100	0.99	0.04375
15:56258592:G:A	50	100	1	0.04339
15:56258777:T:C	50	96	0.99	0.3203
15:56258869:T:C	50	100	1	0.01325
15:56259426:A:G	50	100	1	0.08533
15:56259548:C:T	50	100	1	0.08533
15:56259549:A:G	50	100	0.98	0.4473
15:56259560:A:G	50	100	1	0.04067
15:56259749:C:G	50	100	1	0.4099
15:56259771:T:C	50	100	0.94	0.04267
15:56260323:G:A	50	100	1	0.05138
15:56260611:G:A	50	100	1	0.03994
15:56260656:G:T	50	100	0.99	0.01307
15:56260811:T:C	50	100	0.98	0.0345
15:56261270:C:A	50	100	0.98	0.08642
15:56261369:A:C	50	100	1	0.08533
15:56261535:T:C	50	100	0.97	0.03813
15:56262102:A:G	50	100	1	0.08533
15:56262134:A:G	50	100	1	0.01307
15:56262804:G:A	50	100	0.99	0.3718
15:56262816:T:G	50	100	1	0.05138
15:56262891:T:C	50	100	1	0.05374
15:56263184:C:T	50	100	1	0.01525
15:56263246:C:G	50	100	1	0.08533
15:56263303:G:A	50	100	1	0.03431
15:56263325:G:A	50	100	1	0.04267
15:56263381:G:T	50	100	0.99	0.3718
15:56263423:C:A	50	98	0.99	0.3793
15:56263477:T:C	50	100	1	0.01906
15:56263700:G:A	49	100	1	0.05374
15:56263828:C:T	50	100	1	0.04593
15:56264469:T:C	50	100	1	0.04339
15:56264752:C:T	50	98	1	0.4359
15:56264805:T:C	50	100	0.99	0.08642
15:56264953:T:A	50	98	0.97	0.06917
15:56265180:A:T	50	100	1	0.02832
15:56265220:G:A	50	98	1	0.4355
15:56265395:A:G	50	100	1	0.08824
15:56265517:G:T	50	98	1	0.04357
15:56265816:G:A	50	98	0.99	0.3475
15:56266483:C:T	50	100	1	0.08533
15:56266903:A:C	50	98	0.97	0.06282
15:56266907:G:T	50	98	0.99	0.4481
15:56267011:T:C	50	100	1	0.08987
15:56267042:A:C	50	100	1	0.01325
15:56267112:T:C	50	100	1	0.08533
15:56267130:A:C	50	100	1	0.05138
15:56267424:T:A	50	100	1	0.08805
15:56267536:T:G	50	100	1	0.04339
15:56267565:T:C	50	100	1	0.04357
15:56267580:A:G	50	100	1	0.08805
15:56267585:A:C	50	100	1	0.04339
15:56267844:G:T	50	100	1	0.08533
15:56268074:C:T	50	100	0.84	0.0118
15:56268079:T:C	50	100	1	0.01779
15:56268266:G:A	50	100	0.97	0.03105
15:56268268:A:G	50	100	0.97	0.03105
15:56268627:G:T	50	98	1	0.4348
15:56268665:G:C	50	100	0.97	0.03123
15:56268675:C:A	50	98	1	0.3468
15:56268794:G:A	50	98	1	0.04757
15:56269121:A:G	50	100	1	0.08551
15:56269212:C:T	50	100	1	0.08533
15:56269294:G:T	50	100	0.9	0.01107
15:56270324:G:A	50	100	1	0.04012
15:56270594:C:T	50	100	1	0.05247
15:56270844:T:C	50	100	1	0.08533
15:56270877:T:G	50	100	1	0.272
15:56271003:C:T	50	100	1	0.08642
15:56271432:A:T	50	100	0.99	0.02524
15:56271843:A:T	50	100	1	0.04012
15:56271926:G:A	50	100	0.97	0.05138
15:56271936:C:A	50	100	1	0.4072
15:56272005:A:G	50	100	1	0.0138
15:56272034:C:T	50	100	1	0.05229
15:56272161:C:G	50	100	1	0.4392
15:56272275:A:G	50	100	0.98	0.05138
15:56272747:G:A	50	100	1	0.05392
15:56272789:A:G	50	100	1	0.08787
15:56272934:A:T	50	98	0.99	0.4936
15:56272938:A:T	50	92	0.99	0.293
15:56272941:T:G	50	98	0.93	0.02033
15:56272944:T:G	50	94	0.98	0.2798
15:56272947:G:T	50	98	0.93	0.1799
15:56273039:C:T	50	100	0.89	0.01089
15:56273276:C:G	50	100	1	0.05138
15:56274057:C:T	50	100	0.79	0.03177
15:56274381:C:T	50	100	1	0.3767
15:56274517:T:C	50	100	1	0.05374
15:56274708:G:A	50	100	0.99	0.01779
15:56275326:C:T	50	100	1	0.04085
15:56275724:A:T	50	100	1	0.01307
15:56275813:T:A	50	100	0.83	0.0118
15:56276115:C:A	50	100	1	0.03413
15:56276358:T:C	50	100	1	0.0256
15:56277008:G:T	50	100	0.99	0.02687
15:56277439:C:T	50	100	1	0.05192
15:56277935:T:G	50	100	1	0.4041
15:56277936:C:T	50	100	1	0.4041
15:56278007:C:T	50	100	0.98	0.01053
15:56278093:A:G	50	100	0.99	0.08533
15:56278510:T:G	50	100	1	0.02633
15:56278803:G:T	50	100	1	0.02887
15:56279123:A:G	50	100	1	0.02887
15:56279698:G:A	50	100	1	0.3764
15:56279978:A:G	50	100	1	0.3769
15:56280106:G:A	50	100	1	0.04793
15:56280130:G:A	50	100	0.98	0.02887
15:56280348:C:G	50	98	1	0.2182
15:56280534:A:G	50	100	1	0.02633
15:56280612:A:G	50	100	1	0.3088
15:56281339:A:G	50	100	1	0.08533
15:56281481:C:T	50	100	1	0.02905
15:56281845:C:T	50	100	1	0.3876
15:56281853:G:A	50	100	1	0.3086
15:56281995:C:T	50	98	0.99	0.2491
15:56282334:A:C	50	100	1	0.08533
15:56282611:T:G	50	100	1	0.08551
15:56282984:C:T	50	100	1	0.0846
15:56283156:G:C	50	100	1	0.4869
15:56283477:T:A	50	100	1	0.05592
15:56283714:T:A	50	100	1	0.02397
15:56283832:C:T	50	100	1	0.01543
15:56284260:G:C	50	100	1	0.01325
15:56284265:A:G	50	100	1	0.04049
15:56284375:T:C	50	100	1	0.02469
15:56284673:A:G	50	100	1	0.3769
15:56285633:C:T	50	100	1	0.3085
15:56285740:A:G	50	100	1	0.02633
15:56285966:G:A	50	100	1	0.05338
15:56286085:C:G	50	100	1	0.05102
15:56286426:C:T	50	98	0.99	0.01797
15:56286427:G:A	50	100	1	0.01452
15:56286575:T:C	50	98	1	0.3771
15:56287018:T:C	50	100	1	0.05102
15:56287070:T:C	50	100	1	0.05428
15:56287358:G:A	50	100	1	0.04049
15:56287480:A:G	50	100	1	0.08569
15:56287506:G:A	50	100	1	0.08533
15:56287883:G:C	50	100	1	0.01525
15:56288356:G:C	50	100	1	0.03177
15:56289377:G:A	50	100	1	0.01471
15:56289496:G:A	50	100	1	0.01761
15:56290218:G:A	50	100	1	0.02905
15:56290421:A:G	50	100	1	0.0561
15:56290459:G:A	50	100	0.99	0.409
15:56290473:A:G	50	100	1	0.02905
15:56291353:C:A	50	100	1	0.08533
15:56291569:T:C	50	100	0.89	0.01344
15:56291862:T:C	50	100	1	0.305
15:56291957:C:T	50	100	1	0.05102
15:56292006:A:G	50	100	1	0.2761
15:56292393:A:G	50	100	1	0.02288
15:56292669:C:T	50	100	1	0.04757
15:56293251:C:T	50	100	0.92	0.01434
15:56293468:G:C	50	100	1	0.08533
15:56293532:T:A	50	100	1	0.02887
15:56293794:G:A	50	100	1	0.01017
15:56294150:G:A	50	100	1	0.02397
15:56294372:C:T	50	100	1	0.08533
15:56295505:G:A	50	100	1	0.02887
15:56295924:C:T	50	100	1	0.06572
15:56296021:T:A	50	100	1	0.4043
15:56296080:T:C	50	100	1	0.04757
15:56296206:T:G	50	100	1	0.04739
15:56296407:A:G	50	100	1	0.3088
15:56296789:A:G	50	100	1	0.08533
15:56296938:A:G	50	100	1	0.04375
15:56297104:C:G	50	100	1	0.4815
15:56297361:G:A	50	100	1	0.01761
15:56297544:G:A	50	100	1	0.0118
15:56297884:A:G	50	100	1	0.04375
15:56298074:G:A	50	100	1	0.3079
15:56298293:A:G	50	100	1	0.3088
15:56298543:T:C	50	100	1	0.05574
15:56298555:C:T	50	100	1	0.3987
15:56298635:G:T	50	100	1	0.4005
15:56298683:G:A	50	100	0.99	0.08624
15:56298917:T:G	50	100	1	0.08533
15:56298920:G:A	50	100	1	0.4228
15:56298961:T:C	50	100	1	0.04121
15:56299701:G:A	50	100	1	0.3088
15:56299823:C:A	50	100	1	0.02233
15:56299835:A:T	50	100	1	0.02215
15:56300049:C:T	50	100	1	0.08533
15:56300057:A:G	50	100	0.83	0.02269
15:56300060:G:A	50	100	1	0.309
15:56300063:T:C	50	100	1	0.02397
15:56300104:A:G	50	100	1	0.3807
15:56300222:G:T	50	100	1	0.04739
15:56300389:G:A	50	100	1	0.2758
15:56300698:A:G	50	98	0.92	0.03831
15:56300702:A:G	49	98	0.93	0.0374
15:56300710:A:G	48	100	0.74	0.01017
15:56300712:A:G	48	95.8	0.95	0.2645
15:56300803:T:C	50	100	1	0.0256
15:56301139:G:A	50	100	1	0.0118
15:56301510:G:C	50	100	1	0.04739
15:56301564:A:G	50	100	1	0.08551
15:56301835:T:A	50	100	1	0.3257
15:56302066:A:G	50	100	0.99	0.0512
15:56302173:G:A	50	100	0.86	0.0118
15:56302361:A:G	50	96	0.96	0.063
15:56302984:A:G	50	100	0.99	0.0512
15:56303421:G:A	50	100	1	0.03177
15:56303446:T:A	50	100	1	0.3268
15:56303511:G:A	50	98	1	0.0285
15:56303709:A:G	50	100	0.83	0.02251
15:56303767:T:A	50	100	1	0.05556
15:56303906:A:C	50	100	1	0.08442
15:56304162:G:A	50	100	1	0.08551
15:56304220:T:G	50	100	1	0.08551
15:56304294:G:A	50	100	0.98	0.08569
15:56304410:G:T	50	100	1	0.04375
15:56304534:G:A	50	100	1	0.03994
15:56304706:G:A	50	100	1	0.02887
15:56304835:G:T	50	100	1	0.3529
15:56304913:G:A	50	100	1	0.3509
15:56305008:G:C	50	100	1	0.3529
15:56305748:T:C	50	100	1	0.065
15:56305959:A:G	50	100	1	0.3528
15:56306115:A:G	50	100	1	0.08533
15:56306194:G:T	50	100	1	0.08533
15:56306216:A:G	50	98	1	0.1501
15:56306296:A:G	50	100	1	0.01235
15:56306480:T:C	50	100	1	0.08533
15:56306527:T:G	50	100	1	0.4234
15:56307485:A:G	50	100	1	0.06481
15:56307541:G:A	50	100	1	0.04121
15:56307634:G:A	50	100	1	0.3253
15:56307897:T:C	50	100	1	0.2584
15:56308214:T:A	50	100	1	0.01071
15:56309203:C:G	50	100	1	0.08533
15:56309620:G:T	50	100	1	0.04775
15:56309761:C:G	47	97.9	1	0.427
15:56310181:C:T	50	98	1	0.08479
15:56310182:G:A	50	100	1	0.258
15:56310319:C:A	50	100	1	0.266
15:56310608:T:C	50	100	1	0.4261
15:56310621:C:T	50	100	1	0.3509
15:56310630:C:G	50	100	1	0.4261
15:56310691:G:A	50	100	1	0.08533
15:56310762:G:C	50	100	1	0.08533
15:56310866:A:G	50	100	1	0.04757
15:56310982:A:G	50	100	1	0.2582
15:56311137:T:A	41	97.6	1	0.08533
15:56311206:A:T	50	98	1	0.402
15:56311265:G:A	49	93.9	0.96	0.0846
15:56311364:G:A	49	91.8	0.94	0.08533
15:56311390:G:A	45	97.8	0.99	0.04775
15:56311412:C:T	44	90.9	1	0.4025
15:56311483:T:C	41	82.9	0.98	0.3769
15:56311485:A:T	42	83.3	0.98	0.3771
15:56311634:T:C	49	100	1	0.02651
15:56311674:G:A	49	98	1	0.0443
15:56311910:T:C	50	100	1	0.01035
15:56312099:C:G	47	87.2	0.99	0.3947
15:56312110:T:C	47	87.2	1	0.3092
15:56312116:T:C	49	98	1	0.04757
15:56312152:C:G	49	87.8	0.99	0.09023
15:56312221:T:C	50	100	1	0.0443
15:56312280:C:G	44	86.4	1	0.1146
15:56312312:A:G	47	85.1	0.99	0.08515
15:56312320:G:T	44	88.6	1	0.06645
15:56312427:T:C	50	98	1	0.08515
15:56312595:T:C	50	98	0.99	0.03994
15:56312891:T:G	46	91.3	0.99	0.08533
15:56313096:G:C	50	100	1	0.08533
15:56313453:A:T	50	100	1	0.04757
15:56313592:A:G	49	100	1	0.02705
15:56313674:A:T	49	100	1	0.01289
15:56313729:A:G	49	100	1	0.08551
15:56313829:C:G	47	89.4	0.99	0.08533
15:56313848:A:G	42	100	1	0.02687
15:56313927:T:C	45	97.8	1	0.02596
15:56314312:C:G	37	83.8	0.99	0.1647
15:56314341:T:G	39	100	0.97	0.02705
15:56314382:C:T	33	84.8	1	0.06699
15:56314525:T:C	50	100	1	0.08533
15:56314570:C:T	50	100	1	0.08551
15:56314626:A:G	50	100	1	0.1708
15:56314664:G:A	50	100	1	0.02687
15:56314835:A:T	50	92	1	0.08533
15:56314851:A:G	50	100	1	0.04375
15:56315051:T:C	47	87.2	1	0.1289
15:56315105:A:G	49	100	1	0.02723
15:56315134:A:C	50	96	1	0.06409
15:56315218:G:A	49	100	1	0.02687
15:56315281:G:A	50	98	0.99	0.01743
15:56315321:C:T	50	88	1	0.3735
15:56315339:A:C	49	91.8	0.98	0.1436
15:56315341:G:C	50	94	0.99	0.3295
15:56315374:T:C	49	100	0.99	0.01943
15:56315584:T:A	49	100	1	0.02687
15:56315638:C:G	49	100	1	0.04176
15:56315689:C:T	44	88.6	0.98	0.2827
15:56315790:A:G	49	100	0.93	0.05211
15:56315792:C:G	49	85.7	0.97	0.4038
15:56315873:C:A	47	93.6	0.98	0.08315
15:56315893:T:C	49	100	1	0.03722
15:56316046:C:A	49	89.8	0.98	0.08406
15:56316117:T:C	49	100	1	0.04176
15:56316168:A:G	47	83	0.94	0.02905
15:56316183:G:A	49	98	0.99	0.09296
15:56316192:A:G	49	98	1	0.09296
15:56316336:T:A	50	100	0.98	0.08588
15:56316419:G:A	49	98	1	0.08479
15:56316505:G:C	44	90.9	1	0.4047
15:56316577:G:C	49	100	1	0.09368
15:56316623:C:G	50	100	1	0.04194
15:56316691:C:A	50	96	1	0.08515
15:56316693:G:C	50	96	1	0.08624
15:56316730:T:C	50	100	1	0.08533
15:56316825:A:G	50	100	1	0.09277
15:56317039:C:T	50	100	1	0.04176
15:56317045:C:T	50	100	1	0.04176
15:56317074:C:T	50	100	0.88	0.01652
15:56317095:G:A	50	100	0.99	0.03086
15:56317124:G:A	50	100	1	0.03177
15:56317156:T:C	50	100	0.98	0.02705
15:56317193:T:A	50	100	1	0.08551
15:56317285:A:G	50	100	1	0.3753
15:56317297:C:T	50	100	1	0.01107
15:56317455:T:G	50	100	0.96	0.01144
15:56317484:A:G	50	100	1	0.04375
15:56317501:C:G	50	100	1	0.08533
15:56317514:A:G	50	100	1	0.03286
15:56318038:T:G	50	100	0.98	0.03722
15:56318138:T:C	50	100	1	0.08533
15:56318316:C:G	50	100	1	0.06899
15:56318407:A:G	50	98	0.9	0.03014
15:56318576:A:G	50	100	0.93	0.0207
15:56318831:G:T	50	100	1	0.02687
15:56318875:C:G	50	100	1	0.02687
15:56318889:A:C	50	98	1	0.3753
15:56319000:A:G	50	100	1	0.01107
15:56319127:A:G	50	100	1	0.02687
15:56319535:G:A	50	100	1	0.4459
15:56319955:C:A	50	100	1	0.4463
15:56320092:T:A	50	100	1	0.4463
15:56320129:C:T	50	100	1	0.3607
15:56320613:T:G	50	100	1	0.08533
15:56320632:A:G	50	100	1	0.3883
15:56320756:G:C	50	100	1	0.4463
15:56320866:A:G	50	100	1	0.01107
15:56320906:C:T	50	100	1	0.4464
15:56320984:C:T	50	100	1	0.4464
15:56321099:G:A	50	100	0.99	0.07825
15:56321536:G:A	50	100	0.84	0.02397
15:56321581:T:G	50	100	0.94	0.02397
15:56321602:A:G	50	100	1	0.01053
15:56321705:A:C	50	100	1	0.04775
15:56321806:C:G	50	100	1	0.4907
15:56321820:A:G	50	100	1	0.08533
15:56321894:T:G	50	100	1	0.4911
15:56322117:G:T	50	100	1	0.4911
15:56322134:G:C	50	100	1	0.4056
15:56322315:G:T	50	100	1	0.03903
15:56322317:G:T	50	100	0.99	0.0837
15:56322381:T:G	50	100	0.99	0.01271
15:56322579:C:T	50	100	1	0.4468
15:56322812:A:C	50	100	1	0.2843
15:56322887:A:G	50	100	1	0.4907
15:56323017:T:C	50	100	1	0.4909
15:56323374:T:A	50	100	1	0.4907
15:56323378:T:C	50	100	1	0.4907
15:56323426:G:A	50	100	1	0.4907
15:56323760:G:A	50	98	1	0.4904
15:56323897:T:G	50	100	0.99	0.0512
15:56324059:A:C	50	100	1	0.02869
15:56324075:G:T	50	100	0.93	0.01198
15:56324250:G:A	50	100	1	0.02869
15:56324591:T:C	50	100	1	0.49
15:56324716:G:A	50	100	1	0.08533
15:56324809:G:C	50	100	0.99	0.4052
15:56324906:G:C	50	100	1	0.4052
15:56324955:C:G	50	100	1	0.3088
15:56325213:T:G	50	98	0.99	0.05265
15:56325288:G:T	50	100	1	0.02124
15:56325371:C:T	50	100	1	0.4904
15:56325526:C:T	50	100	1	0.04375
15:56325830:C:T	50	100	1	0.08533
15:56326007:C:A	50	100	1	0.4904
15:56326010:A:G	50	100	1	0.4904
15:56326047:C:G	50	100	1	0.4904
15:56326597:G:C	50	100	1	0.02142
15:56326774:C:A	50	100	1	0.02142
15:56326850:C:A	50	100	1	0.405
15:56327462:C:G	50	100	1	0.08533
15:56327593:C:T	50	100	1	0.3088
15:56327601:G:T	50	100	1	0.07698
15:56327610:G:A	50	100	1	0.05192
15:56327693:G:A	50	100	1	0.05192
15:56327917:A:T	50	100	0.95	0.04847
15:56327921:G:A	50	100	1	0.08533
15:56328080:G:C	50	100	1	0.4985
15:56328206:T:G	50	100	1	0.4927
15:56328415:G:A	50	100	0.99	0.02197
15:56328715:G:A	50	100	0.87	0.02741
15:56328973:G:A	50	100	1	0.4927
15:56328988:A:G	50	100	1	0.04884
15:56329011:G:C	50	100	1	0.04793
15:56329190:T:C	50	100	1	0.4927
15:56329280:C:G	50	100	0.98	0.01216
15:56329564:T:A	50	100	1	0.08533
15:56329664:G:A	50	100	0.97	0.03794
15:56329819:A:C	50	100	1	0.02905
15:56329924:T:G	50	100	1	0.492
15:56329929:G:A	50	100	1	0.03195
15:56330011:C:T	50	100	1	0.3135
15:56330021:C:A	50	100	1	0.05174
15:56330040:C:A	50	100	1	0.4975
15:56330096:C:A	50	100	1	0.2876
15:56330373:A:C	50	100	1	0.2836
15:56330397:T:C	50	100	1	0.03903
15:56330554:A:C	50	100	1	0.03123
15:56330643:A:G	50	100	1	0.02923
15:56330801:A:G	50	100	1	0.4163
15:56331048:G:C	50	100	1	0.04339
15:56331172:A:G	50	100	1	0.04757
15:56331270:C:T	50	100	1	0.08551
15:56331287:A:G	50	100	1	0.08533
15:56331316:T:C	50	100	1	0.03195
15:56331349:C:T	50	100	1	0.2749
15:56331531:A:G	50	100	1	0.4074
15:56331571:A:G	50	100	1	0.1024
15:56331605:A:G	50	100	1	0.05174
15:56331742:G:C	50	100	1	0.04757
15:56331860:C:G	48	100	1	0.04775
15:56332085:G:A	48	97.9	0.9	0.02959
15:56332184:G:A	46	76.1	1	0.4927
15:56332353:G:C	50	98	1	0.04793
15:56332476:G:C	48	89.6	0.99	0.4898
15:56332566:A:G	50	100	1	0.4074
15:56332613:A:G	50	98	1	0.4076
15:56332692:A:G	50	100	1	0.01162
15:56333024:A:G	50	100	1	0.02142
15:56333429:T:C	50	100	1	0.4161
15:56333739:T:A	50	100	1	0.4161
15:56333931:A:C	50	100	0.99	0.2859
15:56333954:C:T	50	100	1	0.04757
15:56334000:C:T	50	100	1	0.02905
15:56334065:A:G	50	100	1	0.02142
15:56334214:C:T	50	100	1	0.01398
15:56334402:G:C	50	100	1	0.4074
15:56334472:T:C	50	100	1	0.4163
15:56334607:G:A	50	100	1	0.08533
15:56334915:A:G	50	100	1	0.4074
15:56335050:G:A	50	100	1	0.4163
15:56335160:A:G	50	100	0.96	0.07534
15:56335214:G:A	50	100	1	0.4161
15:56335287:A:G	50	100	1	0.03903
15:56335551:A:G	50	100	1	0.01471
15:56335821:T:A	50	100	1	0.08551
15:56335950:A:C	50	100	1	0.4074
15:56336277:A:G	50	100	1	0.4074
15:56336493:G:A	50	100	1	0.01688
15:56336865:C:T	50	100	1	0.04775
15:56336891:G:A	50	100	1	0.08551
15:56336931:G:T	50	100	0.98	0.315
15:56336989:T:A	50	100	0.92	0.01852
15:56337026:G:A	50	100	1	0.01271
15:56337190:A:T	50	100	1	0.4161
15:56337249:C:A	50	100	1	0.04339
15:56337529:A:T	50	100	1	0.01325
15:56337535:G:T	50	100	1	0.04847
15:56337696:A:G	50	100	1	0.3145
15:56338412:G:T	50	100	1	0.02887
15:56338419:A:T	50	100	1	0.08569
15:56338474:T:A	50	100	1	0.4161
15:56338790:T:C	50	100	1	0.1006
15:56338800:C:G	50	100	1	0.4205
15:56338880:T:C	50	100	1	0.01779
15:56339169:G:C	50	100	1	0.08569
15:56339239:C:T	50	100	1	0.3128
15:56339327:A:C	50	100	1	0.02142
15:56339363:T:A	50	98	1	0.02578
15:56339503:T:C	50	100	1	0.09423
15:56339544:C:T	50	100	1	0.01162
15:56339639:G:A	50	100	1	0.01471
15:56339880:C:T	50	100	1	0.08569
15:56339881:G:A	50	100	1	0.2856
15:56339936:T:C	50	100	1	0.08569
15:56340032:G:T	50	100	1	0.08569
15:56340380:T:A	50	100	1	0.08569
15:56340443:C:T	50	100	1	0.2838
15:56340505:T:G	50	100	1	0.4987
15:56340580:C:T	50	100	1	0.08606
15:56340650:C:G	50	100	1	0.01398
15:56340759:A:G	50	100	1	0.02905
15:56341220:C:G	50	100	0.98	0.01162
15:56341595:C:T	50	100	1	0.2967
15:56341794:A:G	50	100	1	0.08569
15:56341825:A:T	50	100	1	0.08569
15:56342233:T:C	50	100	1	0.08569
15:56342272:G:T	50	100	0.8	0.02215
15:56342549:T:C	50	100	1	0.08569
15:56342575:G:A	50	100	1	0.08569
15:56342707:C:G	50	100	1	0.08569
15:56343164:G:T	50	100	1	0.08569
15:56343598:A:G	50	100	1	0.01162
15:56343722:A:C	50	100	1	0.08569
15:56343989:A:G	50	100	1	0.2988
15:56344013:A:G	50	100	1	0.01162
15:56344081:G:A	50	100	1	0.1029
15:56344439:A:G	50	100	1	0.2865
15:56344544:G:A	50	98	1	0.08388
15:56344619:A:C	50	100	1	0.03195
15:56344647:G:T	50	100	1	0.08569
15:56344723:G:T	50	100	1	0.08569
15:56344729:A:T	50	100	1	0.2992
15:56344809:T:A	50	100	1	0.04775
15:56344832:G:T	50	100	1	0.08588
15:56345056:T:C	50	100	1	0.05192
15:56345161:G:A	50	100	1	0.3266
15:56345483:C:A	50	100	1	0.03903
15:56345571:T:C	50	100	1	0.08569
15:56345767:C:A	50	100	1	0.1017
15:56345807:T:C	50	98	0.99	0.1667
15:56345898:G:A	50	100	1	0.04793
15:56346125:C:T	50	100	1	0.03649
15:56346547:C:G	50	100	1	0.08569
15:56346901:G:A	50	100	1	0.2992
15:56346911:A:C	50	100	1	0.0236
15:56346977:A:C	50	100	1	0.05047
15:56347318:G:C	50	100	1	0.02887
15:56347485:A:G	50	100	1	0.4824
15:56347840:C:T	50	100	1	0.04775
15:56347954:C:T	50	100	1	0.4808
15:56347977:A:G	50	100	0.98	0.05937
15:56347991:G:C	50	100	0.99	0.03667
15:56348048:G:A	50	100	0.7	0.01289
15:56348361:A:G	50	100	1	0.0167
15:56348695:G:A	50	100	1	0.08551
15:56348702:G:C	50	100	0.88	0.01852
15:56348706:G:A	50	100	0.7	0.01289
15:56348832:C:A	50	100	1	0.01162
15:56349099:T:C	50	100	1	0.2992
15:56349448:C:G	50	100	1	0.01162
15:56349520:A:G	50	100	1	0.0167
15:56349588:C:A	50	100	0.98	0.01089
15:56349725:A:G	50	100	1	0.08551
15:56349903:A:G	50	100	1	0.04394
15:56350222:T:C	50	100	1	0.08551
15:56350331:A:G	50	100	1	0.08551
15:56350663:A:G	50	100	1	0.05029
15:56350678:G:T	50	100	1	0.303
15:56351540:C:T	50	100	1	0.01162
15:56351934:C:G	50	100	1	0.4869
15:56351984:C:A	50	100	1	0.01325
15:56352255:C:T	50	100	1	0.4867
15:56352340:G:A	50	100	0.99	0.01779
15:56352372:G:A	50	100	1	0.2994
15:56353193:A:G	50	100	0.87	0.0187
15:56353492:T:A	50	100	1	0.284
15:56354497:T:C	50	100	1	0.05174
15:56355432:T:C	50	100	1	0.02269
15:56355453:G:C	50	100	1	0.1594
15:56355476:C:G	50	100	1	0.2859
15:56355620:A:G	50	100	1	0.1683
15:56355798:G:A	50	100	0.93	0.02306
15:56355994:G:A	50	100	1	0.08569
15:56356026:C:G	50	100	1	0.1456
15:56356423:A:C	50	100	1	0.05138
15:56356495:A:G	50	100	1	0.04793
15:56356975:G:C	50	100	1	0.02869
15:56357614:T:A	50	100	1	0.01126
15:56357652:T:C	50	100	1	0.05138
15:56357715:A:C	50	100	1	0.2883
15:56357736:A:G	50	100	0.99	0.01779
15:56358145:T:C	50	100	1	0.05138
15:56358429:C:T	50	100	1	0.02269
15:56358480:A:G	50	100	1	0.1865
15:56358748:C:A	50	100	1	0.02869
15:56358873:C:T	50	100	0.99	0.03903
15:56359234:A:G	50	100	1	0.01162
15:56359636:C:T	50	100	1	0.04085
15:56359729:T:C	50	100	1	0.03177
15:56360613:A:T	50	100	1	0.04757
15:56361927:G:C	49	100	1	0.3134
15:56361980:T:A	50	100	1	0.01344
15:56362419:T:G	50	100	1	0.02324
15:56362680:A:G	50	100	0.96	0.05138
15:56363201:C:T	50	100	0.99	0.2721
15:56363262:T:A	50	100	1	0.01198
15:56363415:C:T	50	100	1	0.1605
15:56363534:T:G	50	100	1	0.02251
15:56363742:T:A	50	100	1	0.02251
15:56363808:G:T	50	100	1	0.05174
15:56363865:T:G	49	98	1	0.2856
15:56363939:T:A	50	100	1	0.08569
15:56364132:G:A	50	100	1	0.04176
15:56365282:C:T	50	100	1	0.08551
15:56366519:A:G	50	100	1	0.03286
15:56367252:A:G	50	100	1	0.08588
15:56367361:A:G	50	100	0.99	0.02179
15:56367589:A:C	50	100	1	0.0216
15:56367630:A:G	50	98	1	0.339
15:56368268:A:G	50	100	1	0.01089
15:56368419:G:A	50	98	1	0.2858
15:56369924:A:C	50	100	0.96	0.01089
15:56370228:C:T	50	100	1	0.04176
15:56370271:A:G	50	100	1	0.04176
15:56370342:A:T	50	100	1	0.04176
15:56371057:A:G	50	100	1	0.02451
15:56371651:A:C	50	100	1	0.04993
15:56371709:C:T	50	100	1	0.04176
15:56371734:C:T	50	100	1	0.02869
15:56371761:G:T	50	100	1	0.02233
15:56372629:G:T	50	100	1	0.02869
15:56372871:A:T	50	100	1	0.02869
15:56373356:G:A	50	100	1	0.02869
15:56373547:G:A	50	100	1	0.0118
15:56373629:C:T	50	100	1	0.08515
15:56374018:A:G	50	100	1	0.04194
15:56374094:T:C	50	100	1	0.08588
15:56374302:T:C	50	98	1	0.4991
15:56374424:A:G	50	100	1	0.08588
15:56374688:A:C	50	100	1	0.01325
15:56374784:A:T	50	100	1	0.1607
15:56374798:T:C	50	100	1	0.02869
15:56375103:G:A	50	100	1	0.4982
15:56376369:A:G	50	100	1	0.03177
15:56376460:A:G	50	100	1	0.04793
15:56376830:C:G	50	100	1	0.02887
15:56376918:T:C	50	100	1	0.02887
15:56377097:C:A	50	100	1	0.02887
15:56377197:A:C	50	100	1	0.4715
15:56377208:T:C	50	100	1	0.02887
15:56377334:T:C	50	100	1	0.01162
15:56377617:C:A	50	100	1	0.02288
15:56378010:A:C	50	100	1	0.1627
15:56378061:G:T	50	100	1	0.04739
15:56378089:G:A	50	100	1	0.4793
15:56378282:G:A	50	100	1	0.04176
15:56378676:T:C	50	100	1	0.3105
15:56378740:G:A	50	100	1	0.02905
15:56378961:G:A	50	100	1	0.04212
15:56379314:T:C	50	100	1	0.01235
15:56379786:A:G	50	100	1	0.0216
15:56379791:G:C	50	98	1	0.2856
15:56379910:A:C	50	98	1	0.03341
15:56380748:C:G	50	100	1	0.08624
15:56381243:G:A	50	100	1	0.02887
15:56381470:C:T	50	100	1	0.2856
15:56381766:C:T	50	100	1	0.2856
15:56381798:T:A	50	100	1	0.01071
15:56381825:A:G	50	98	1	0.03304
15:56381827:G:C	50	100	1	0.4849
15:56382058:T:C	49	100	1	0.4584
15:56382330:A:G	50	100	1	0.01162
15:56382630:G:A	50	100	0.92	0.02633
15:56382694:T:A	50	98	1	0.3108
15:56383366:C:T	50	100	1	0.02887
15:56383616:T:G	50	100	1	0.3121
15:56383837:T:C	50	100	1	0.02887
15:56384259:A:G	50	100	1	0.1834
15:56384354:T:C	50	100	0.97	0.06409
15:56384620:G:A	50	100	1	0.0472
15:56384840:A:C	50	100	1	0.08624
15:56384966:T:C	50	100	1	0.02233
15:56385388:A:G	50	100	1	0.02887
15:56385532:A:G	50	100	1	0.3077
15:56385765:G:A	50	100	1	0.0472
15:56386173:A:G	50	100	0.96	0.04847
15:56386571:C:A	50	98	1	0.04212
15:56386577:C:T	50	100	0.99	0.05156
15:56386671:A:G	50	98	1	0.02251
15:56386678:T:C	50	98	0.93	0.0236
15:56386690:A:G	50	100	1	0.03177
15:56386784:G:A	50	96	1	0.2878
15:56386981:A:C	50	100	1	0.03177
15:56387719:G:T	50	100	1	0.08624
15:56387959:C:A	50	100	1	0.01071
15:56388123:G:T	50	98	1	0.3023
15:56388638:C:G	50	100	0.99	0.01779
15:56388667:G:A	50	96	1	0.4742
15:56388793:G:A	50	96	1	0.2858
15:56389022:A:G	50	100	1	0.08624
15:56389300:T:C	50	100	1	0.02887
15:56389595:A:G	50	100	0.91	0.01253
15:56389619:C:T	50	100	1	0.02887
15:56390473:C:T	50	100	1	0.02887
15:56390626:G:A	50	96	1	0.3032
15:56390656:A:T	50	98	1	0.3097
15:56390669:G:T	50	100	1	0.01307
15:56392004:G:A	50	100	1	0.02887
15:56392058:T:G	50	98	1	0.04902
15:56392363:C:T	50	100	1	0.08642
15:56392823:G:A	50	100	1	0.08642
15:56393036:G:A	50	100	1	0.04212
15:56393352:G:T	50	100	1	0.02887
15:56393862:G:A	50	98	1	0.285
15:56394041:A:T	50	98	1	0.2849
15:56394101:T:C	50	100	1	0.0472
15:56394867:C:T	50	100	1	0.02887
15:56395161:C:A	50	98	1	0.4034
15:56395313:T:C	50	98	1	0.2881
15:56395693:G:A	50	100	1	0.03177
15:56395928:A:G	50	100	1	0.1748
15:56396342:G:C	50	100	0.79	0.01398
15:56396672:G:A	50	100	0.99	0.03903
15:56396760:A:T	50	100	1	0.03214
15:56396870:A:G	50	100	1	0.4147
15:56396916:C:T	50	100	1	0.4782
15:56397015:G:A	50	100	1	0.08642
15:56397143:A:T	50	100	1	0.02959
15:56397305:G:A	50	100	1	0.05138
15:56397793:G:A	50	100	1	0.0472
15:56398164:T:C	50	100	1	0.05174
15:56398180:A:G	50	100	1	0.2881
15:56398314:T:C	50	100	1	0.1594
15:56398655:G:A	50	100	1	0.4759
15:56399341:G:A	50	100	1	0.02887
15:56399649:C:T	50	98	1	0.01816
15:56399956:A:G	50	100	1	0.0472
15:56399999:A:G	50	100	1	0.0866
15:56400030:A:G	50	100	1	0.0541
15:56400138:C:T	50	100	1	0.08715
15:56400164:A:G	50	100	1	0.01126
15:56400243:G:A	50	100	1	0.02959
15:56400320:G:A	50	100	1	0.1618
15:56400358:T:G	50	100	1	0.0443
15:56400965:A:C	50	100	1	0.04902
15:56401193:G:T	50	100	1	0.0866
15:56401216:T:A	50	100	1	0.02959
15:56401424:A:C	50	100	0.98	0.01416
15:56401537:A:T	50	100	1	0.1721
15:56401630:A:C	50	100	0.99	0.3025
15:56401641:T:A	50	100	0.99	0.3027
15:56401969:C:A	50	100	1	0.02887
15:56402191:G:A	50	98	0.89	0.01761
15:56402219:A:G	50	100	1	0.0472
15:56402280:C:T	50	100	1	0.05156
15:56402511:A:T	50	100	1	0.05447
15:56402592:G:T	50	100	1	0.07244
15:56402629:T:A	50	100	1	0.0866
15:56402796:G:A	50	100	1	0.04194
15:56402842:A:G	50	100	0.99	0.2821
15:56402906:C:A	50	100	1	0.0541
15:56403249:C:T	50	100	1	0.2845
15:56403547:G:A	50	100	1	0.07771
15:56403572:A:G	50	100	1	0.0866
15:56403613:C:T	50	100	0.98	0.0158
15:56403643:C:T	50	100	1	0.4731
15:56403761:G:A	50	100	1	0.05247
15:56403835:A:C	50	100	1	0.0866
15:56404048:G:A	50	100	1	0.01325
15:56404070:G:C	50	100	1	0.02887
15:56404319:C:A	50	98	1	0.2852
15:56404426:G:A	50	98	0.98	0.01634
15:56404491:G:C	50	98	1	0.4898
15:56404869:A:C	50	100	1	0.0138
15:56404897:C:G	50	100	1	0.0866
15:56405090:C:T	50	100	1	0.02887
15:56405233:C:T	50	100	1	0.2852
15:56405234:G:A	50	100	1	0.01507
15:56405243:C:G	50	100	1	0.02887
15:56405319:A:G	50	98	1	0.3034
15:56406340:G:C	50	98	0.99	0.07298
15:56406405:A:G	50	100	1	0.01089
15:56406414:C:T	50	100	1	0.01816
15:56406449:G:A	50	100	1	0.05138
15:56406465:G:T	50	100	1	0.01089
15:56406903:G:T	50	100	1	0.01398
15:56407966:C:T	50	100	1	0.4572
15:56408426:G:A	50	100	1	0.02887
15:56408482:G:T	50	100	0.99	0.01452
15:56408901:T:C	50	98	1	0.2852
15:56409065:G:A	50	98	1	0.0345
15:56409113:G:C	50	100	0.98	0.02179
15:56409355:A:C	50	100	1	0.04267
15:56409446:A:G	50	100	1	0.03177
15:56409535:C:G	50	100	1	0.08642
15:56409722:G:A	50	100	1	0.02887
15:56409725:C:T	50	100	1	0.01816
15:56409842:A:G	50	100	1	0.0118
15:56410015:C:G	50	100	1	0.0472
15:56410157:C:T	50	98	1	0.4112
15:56410529:A:T	50	100	1	0.03195
15:56410642:C:G	50	100	1	0.0285
15:56411377:A:T	50	100	1	0.4784
15:56411532:G:A	50	100	1	0.2849
15:56411929:C:T	50	100	1	0.02124
15:56411972:A:G	50	100	1	0.3081
15:56412005:C:T	50	100	1	0.08642
15:56412484:C:A	50	100	1	0.0866
15:56412821:G:A	50	100	1	0.08642
15:56412940:T:C	50	100	1	0.05192
15:56413519:C:G	48	100	1	0.1605
15:56413652:G:T	50	98	0.99	0.2698
15:56414230:A:G	50	100	1	0.05392
15:56414363:T:C	50	100	1	0.01398
15:56414365:G:A	50	100	0.72	0.0325
15:56414421:A:T	50	100	1	0.02179
15:56414489:C:T	50	100	1	0.1607
15:56414524:A:G	50	98	1	0.2905
15:56414598:A:G	50	100	1	0.08642
15:56414777:C:G	50	100	1	0.159
15:56414809:A:T	50	100	1	0.02887
15:56415046:C:A	50	100	1	0.1186
15:56415126:T:C	50	100	1	0.161
15:56415220:G:A	50	100	1	0.02288
15:56415989:T:G	50	100	1	0.1609
15:56415990:G:T	50	100	1	0.1609
15:56416000:T:C	50	100	1	0.05029
15:56416099:T:C	50	100	1	0.03014
15:56416325:T:C	50	100	1	0.04466
15:56417371:G:A	50	100	1	0.04466
15:56417653:A:C	50	100	1	0.01961
15:56417681:A:G	50	100	0.98	0.09259
15:56418191:T:G	50	100	0.97	0.02651
15:56418302:G:T	50	100	0.97	0.02651
15:56418511:C:T	50	100	0.99	0.01543
15:56418974:C:T	50	100	1	0.1826
15:56419208:G:C	50	98	1	0.2898
15:56419642:T:C	50	100	1	0.02124
15:56419643:G:A	50	100	1	0.0118
15:56419725:G:T	49	100	1	0.05156
15:56419936:C:G	50	100	0.97	0.02651
15:56419954:C:T	50	100	1	0.1605
15:56420071:G:A	50	100	1	0.04158
15:56420363:A:C	50	100	0.98	0.1816
15:56420364:G:A	50	100	0.98	0.05138
15:56421009:G:T	50	100	1	0.01325
15:56421014:C:T	50	100	1	0.02106
15:56421080:A:G	50	98	1	0.4973
15:56421123:A:G	50	100	1	0.0118
15:56421187:C:G	50	98	1	0.2908
15:56421280:T:C	50	98	1	0.2889
15:56421344:C:G	50	100	1	0.01071
15:56421743:T:C	50	100	1	0.211
15:56421747:G:T	50	100	1	0.1901
15:56422053:C:T	49	98	1	0.04739
15:56422365:A:G	50	100	1	0.3108
15:56422420:T:G	50	98	1	0.2907
15:56422447:T:C	50	98	1	0.2907
15:56422711:G:C	50	100	1	0.1894
15:56422995:T:C	50	100	1	0.01416
15:56423073:C:A	50	100	1	0.01071
15:56423873:G:A	50	98	0.99	0.4484
15:56423932:G:A	50	100	1	0.2593
15:56424396:G:T	50	100	1	0.04139
15:56425043:C:T	50	100	0.99	0.01452
15:56425168:T:C	50	98	1	0.3112
15:56425349:G:A	50	100	1	0.07807
15:56425619:C:A	50	100	1	0.05102
15:56425950:A:C	50	100	1	0.02088
15:56426622:T:C	41	92.7	0.97	0.04775
15:56426624:T:C	37	81.1	0.86	0.1153
15:56426638:A:C	35	97.1	0.85	0.01816
15:56427157:T:C	50	100	1	0.3099
15:56427268:A:G	50	100	1	0.04139
15:56427510:A:G	50	100	1	0.01126
15:56427587:T:C	50	98	1	0.08079
15:56427599:G:T	50	100	1	0.04902
15:56427938:C:T	50	100	1	0.04139
15:56428189:G:A	50	100	1	0.4764
15:56428292:T:G	50	100	1	0.04248
15:56428506:G:C	50	100	1	0.08588
15:56428517:T:G	50	100	1	0.3095
15:56428639:G:A	50	100	0.99	0.3644
15:56428965:T:A	50	100	1	0.04139
15:56429360:T:C	50	100	0.99	0.08588
15:56429557:A:G	50	100	1	0.04248
15:56429677:A:G	50	100	1	0.3097
15:56429976:T:C	50	100	1	0.03105
15:56430078:C:G	50	100	0.97	0.1002
15:56430198:A:G	50	100	1	0.04248
15:56430236:T:A	50	100	1	0.04702
15:56430288:C:A	50	100	1	0.08588
15:56430398:A:G	50	98	1	0.2894
15:56430534:T:C	50	100	1	0.3099
15:56430639:A:C	50	100	1	0.04067
15:56430657:G:A	50	100	1	0.3076
15:56431172:T:A	50	100	1	0.2889
15:56432067:G:C	50	100	1	0.01253
15:56432375:G:C	50	96	1	0.2907
15:56432382:C:T	50	100	1	0.03177
15:56432466:T:C	50	98	1	0.3813
15:56432907:T:C	50	100	1	0.02088
15:56433002:G:T	50	100	1	0.1578
15:56433088:C:T	50	100	1	0.01253
15:56433175:G:T	50	100	0.99	0.2869
15:56433178:G:A	50	100	0.99	0.2869
15:56433263:G:T	50	100	1	0.0207
15:56434014:T:C	50	98	0.99	0.07026
15:56434579:C:A	50	100	1	0.01943
15:56434604:T:C	50	100	0.99	0.3362
15:56434670:G:A	50	100	0.99	0.09405
15:56434701:A:T	50	100	1	0.01271
15:56435005:A:G	50	100	1	0.04158
15:56435178:C:A	50	100	1	0.04666
15:56436076:G:C	50	100	1	0.02869
15:56436148:T:C	50	100	1	0.01416
15:56436525:C:A	50	100	0.99	0.09786
15:56436688:A:G	50	100	1	0.04049
15:56436695:T:C	50	100	1	0.02941
15:56436938:C:T	50	98	0.9	0.03214
15:56437180:C:T	50	100	1	0.2351
15:56437954:C:T	50	100	0.85	0.01598
15:56437966:C:G	50	100	1	0.02941
15:56438002:G:C	50	100	1	0.08642
15:56438019:T:C	50	100	1	0.02941
15:56438254:C:G	49	100	1	0.04158
15:56438502:A:T	50	96	1	0.2335
15:56438629:C:A	50	100	0.95	0.02869
15:56438751:C:A	50	98	1	0.2326
15:56438835:T:C	50	100	1	0.05065
15:56439492:C:A	50	98	0.82	0.01761
15:56439994:C:A	50	100	0.99	0.4424
15:56440267:C:G	50	100	1	0.0207
15:56440685:T:C	50	100	0.99	0.0866
15:56440840:A:G	50	100	1	0.03958
15:56440920:T:C	50	100	0.99	0.0866
15:56441035:C:T	50	100	1	0.07916
15:56441428:C:T	50	100	1	0.03958
15:56441441:C:T	50	100	1	0.07589
15:56441464:T:G	50	100	1	0.08025
15:56441831:G:A	50	98	1	0.2333
15:56441876:C:T	50	100	0.99	0.03958
15:56441982:T:A	50	100	1	0.4069
15:56442180:G:A	50	100	1	0.02869
15:56442418:A:G	50	100	0.97	0.08624
15:56442820:C:T	50	100	1	0.02869
15:56443061:T:C	50	100	0.99	0.2899
15:56443199:T:A	50	100	1	0.04139
15:56443626:T:C	50	100	0.99	0.0866
15:56443892:A:G	50	100	0.9	0.01089
15:56444010:T:C	50	100	0.97	0.04847
15:56444080:A:C	50	100	1	0.02088
15:56444174:C:T	50	100	1	0.04158
15:56444280:G:A	50	100	0.98	0.449
15:56445087:C:T	50	100	0.98	0.03177
15:56445099:A:C	50	98	0.99	0.4061
15:56445546:A:G	50	100	1	0.0207
15:56445884:C:G	50	100	1	0.02869
15:56446214:T:C	50	100	1	0.02941
15:56446596:T:C	50	98	1	0.03649
15:56446865:C:T	50	98	0.98	0.08588
15:56446979:G:A	50	98	0.98	0.08588
15:56447157:A:G	50	100	0.99	0.1002
15:56447530:C:A	50	98	0.99	0.1592
15:56447635:A:G	50	100	0.99	0.1002
15:56447766:C:T	50	100	1	0.01162
15:56447962:G:A	50	100	1	0.08243
15:56448186:C:T	50	100	1	0.2438
15:56448420:G:A	50	98	1	0.443
15:56448627:A:G	50	100	1	0.04684
15:56448839:C:T	50	100	1	0.01943
15:56449453:A:C	50	100	1	0.01398
15:56449567:G:A	50	100	1	0.03867
15:56449980:C:A	50	100	0.98	0.07516
15:56450062:T:A	50	100	1	0.01053
15:56450104:G:A	50	100	1	0.04121
15:56450254:T:C	50	100	0.96	0.01162
15:56450379:C:T	50	100	1	0.03359
15:56450702:T:A	50	100	1	0.04684
15:56452064:T:C	50	100	0.99	0.01416
15:56452461:C:T	50	98	0.85	0.01761
15:56452669:C:A	50	100	1	0.02941
15:56453107:T:G	50	94	1	0.4054
15:56453437:A:G	50	98	0.99	0.08696
15:56453805:A:C	50	100	1	0.321
15:56454019:A:C	50	100	1	0.3143
15:56454408:A:G	50	100	1	0.02959
15:56455265:A:C	50	92	1	0.2872
15:56455539:G:A	50	98	0.82	0.01725
15:56455662:A:G	50	100	1	0.04956
15:56455749:G:T	50	100	0.99	0.1429
15:56456343:A:C	50	100	1	0.04248
15:56457004:A:G	50	98	0.99	0.08624
15:56457022:A:C	50	100	1	0.01707
15:56457644:A:G	50	100	1	0.02941
15:56457725:G:C	50	100	1	0.05029
15:56457733:G:A	50	100	1	0.01398
15:56458214:C:A	50	100	0.97	0.09677
15:56458416:A:G	50	100	1	0.04993
15:56458574:T:A	50	100	1	0.01398
15:56458970:A:G	50	98	1	0.2574
15:56459025:T:A	50	100	1	0.2574
15:56459748:T:C	50	98	0.99	0.08569
15:56459749:G:C	50	100	0.9	0.01071
15:56459757:G:A	50	100	1	0.01198
15:56459872:C:T	50	100	0.97	0.04285
15:56460011:T:A	28	82.1	0.81	0.09314
15:56460036:G:A	32	75	0.96	0.2068
15:56460268:G:A	50	100	1	0.04666
15:56460820:G:C	50	100	1	0.01344
15:56461121:G:A	50	100	0.98	0.0138
15:56461171:C:T	50	98	1	0.2462
15:56461204:C:A	50	100	1	0.04884
15:56461349:T:C	50	100	0.97	0.02578
15:56461987:T:G	48	97.9	0.98	0.01725
15:56461988:T:G	47	97.9	0.97	0.0699
15:56461989:T:G	48	79.2	0.94	0.1137
15:56461990:T:G	47	80.9	0.96	0.2124
15:56461994:T:G	47	78.7	0.95	0.2487
15:56461996:T:G	48	93.8	0.91	0.08297
15:56461997:T:G	48	100	0.86	0.01616
15:56461998:T:G	49	100	0.95	0.04248
15:56461999:T:G	48	97.9	1	0.01924
15:56462000:T:G	50	98	1	0.02941
15:56462311:C:T	50	98	0.9	0.0305
15:56462818:A:C	50	100	1	0.03159
15:56464087:T:G	50	98	1	0.0492
15:56464222:C:T	50	100	0.97	0.142
15:56464377:T:C	50	100	1	0.03976
15:56465091:G:A	50	100	1	0.01071
15:56465126:T:C	49	100	1	0.05029
15:56465446:A:G	50	100	0.99	0.01688
15:56465549:T:G	49	98	0.97	0.0837
15:56465604:C:T	46	78.3	0.82	0.0984
15:56465797:G:T	50	100	0.99	0.06609
15:56466124:G:A	50	100	1	0.04484
15:56466691:A:T	50	100	0.99	0.01743
15:56466826:C:G	50	100	1	0.04466
15:56466870:C:T	50	98	0.99	0.411
15:56466979:C:T	50	100	0.91	0.03631
15:56467034:C:A	50	96	0.99	0.1122
15:56467743:C:A	50	100	1	0.05283
15:56467790:G:A	50	100	1	0.1501
15:56467930:T:C	50	100	1	0.08279
15:56467942:A:C	50	98	1	0.3711
15:56468456:G:C	50	98	1	0.1723
15:56468927:A:G	50	100	1	0.01852
15:56469068:A:G	50	100	1	0.1728
15:56469360:T:C	50	100	1	0.05447
15:56469564:A:G	50	100	1	0.0817
15:56469672:T:C	50	100	1	0.04684
15:56470178:A:C	50	98	1	0.173
15:56470293:T:A	50	100	0.99	0.1155
15:56470708:G:A	50	100	1	0.07153
15:56470746:G:A	50	100	1	0.08079
15:56470964:A:G	50	100	0.99	0.1291
15:56470995:A:C	50	98	1	0.1723
15:56471201:T:G	50	100	0.97	0.01688
15:56471215:A:G	50	100	0.9	0.01906
15:56471256:C:A	50	94	0.99	0.3745
15:56471623:A:T	50	100	1	0.0817
15:56471762:A:G	50	100	1	0.01525
15:56471868:G:A	50	100	0.97	0.01852
15:56472130:T:A	50	98	0.98	0.2052
15:56472215:C:A	50	100	0.97	0.01852
15:56472937:C:G	50	100	1	0.02215
15:56473701:A:G	50	100	1	0.06373
15:56473722:C:A	50	100	0.95	0.03395
15:56473997:G:A	48	97.9	0.99	0.1521
15:56474274:G:T	50	100	1	0.0345
15:56474742:T:C	50	100	0.99	0.1745
15:56474928:A:T	50	100	0.99	0.28
15:56474962:A:G	50	100	1	0.05519
15:56475265:T:C	50	100	1	0.03595
15:56475425:C:G	50	100	0.98	0.04739
15:56475532:T:C	50	100	1	0.06155
15:56475642:G:C	50	100	1	0.03395
15:56475759:T:A	50	100	0.99	0.08424
15:56475925:G:A	50	100	0.9	0.01961
15:56476072:C:G	50	100	0.98	0.03776
15:56476384:A:G	50	96	1	0.03613
15:56476385:A:G	50	96	1	0.0354
15:56476389:A:G	50	96	0.98	0.05991
15:56476434:G:A	49	93.9	0.99	0.1563
15:56476563:C:T	50	92	1	0.0354
15:56476639:A:G	50	98	1	0.0354
15:56476645:T:C	50	98	1	0.0354
15:56476646:G:A	50	98	1	0.0354
15:56476760:T:C	50	100	1	0.07135
15:56476766:G:A	50	100	1	0.07117
15:56476775:G:T	50	100	0.98	0.02433
15:56476984:A:T	50	100	1	0.0354
15:56477086:C:T	50	100	0.99	0.05428
15:56477459:T:G	50	100	1	0.01924
15:56477649:C:T	50	100	1	0.03558
15:56477933:C:A	50	98	0.98	0.1117
15:56477993:C:T	50	98	1	0.1678
15:56478235:G:C	50	100	1	0.01924
15:56478269:C:A	50	98	1	0.01507
15:56478619:C:T	50	100	0.98	0.06391
15:56478673:C:A	50	100	0.99	0.1721
15:56478700:A:C	50	100	0.98	0.04793
15:56478813:C:G	50	100	0.99	0.1193
15:56479047:C:T	50	100	0.99	0.2919
15:56479051:G:T	50	100	1	0.01325
15:56479131:G:T	50	100	0.86	0.01616
15:56479615:G:A	50	100	0.97	0.0374
15:56479659:A:G	50	100	0.98	0.05229
15:56479671:G:A	50	100	0.97	0.08115
15:56479869:G:A	41	100	1	0.01961
15:56479976:C:T	50	100	1	0.06155
15:56480023:G:A	50	100	1	0.03558
15:56480433:G:A	50	98	1	0.07117
15:56480622:A:G	50	100	1	0.03558
15:56480625:A:G	50	98	1	0.1698
15:56480868:G:A	50	100	0.97	0.08097
15:56480944:G:A	50	100	0.98	0.02705
15:56481170:C:T	50	100	1	0.03558
15:56481419:T:C	50	100	1	0.01325
15:56481582:C:A	50	100	1	0.08079
15:56481751:T:C	50	100	0.97	0.08134
15:56481820:A:C	50	100	0.99	0.3341
15:56481926:C:T	50	100	0.99	0.1229
15:56481975:G:A	50	100	1	0.2616
15:56482015:T:C	50	100	0.92	0.01943
15:56482346:T:G	50	100	0.99	0.2874
15:56482422:A:G	50	100	1	0.1719
15:56482444:G:T	50	100	1	0.03558
15:56482464:C:T	50	100	0.99	0.1244
15:56482523:G:T	50	100	0.97	0.2077
15:56482605:C:T	50	100	0.99	0.2838
15:56482700:G:A	50	98	0.98	0.2066
15:56482804:T:C	50	100	0.99	0.05356
15:56482987:C:T	50	100	0.97	0.08097
15:56483036:G:A	50	100	0.98	0.03322
15:56483038:A:C	50	100	0.99	0.05356
15:56483187:A:G	50	98	1	0.342
15:56483323:C:G	50	100	1	0.06191
15:56483399:A:G	50	100	1	0.06028
15:56483435:C:G	50	100	1	0.05519
15:56483743:C:T	50	100	1	0.03504
15:56483897:A:G	50	100	1	0.05192
15:56483899:G:A	50	100	1	0.03558
15:56484072:T:A	50	100	1	0.03558
15:56484088:C:T	50	98	0.99	0.0728
15:56484096:C:T	50	100	0.97	0.04121
15:56484281:C:T	50	100	1	0.03794
15:56484586:A:G	50	100	1	0.05192
15:56484756:A:G	50	96	1	0.163
15:56484806:G:A	48	97.9	0.91	0.03014
15:56484881:T:C	44	97.7	0.89	0.02905
15:56484959:G:A	50	100	0.77	0.01398
15:56485493:A:G	50	100	0.99	0.06028
15:56485682:A:G	50	100	0.97	0.05592
15:56485725:G:A	50	100	1	0.03214
15:56485734:A:C	50	100	0.91	0.01943
15:56485815:G:A	50	100	0.99	0.05211
15:56485853:A:T	50	100	0.99	0.2896
15:56485891:G:C	50	100	1	0.02015
15:56486133:C:T	50	100	0.96	0.02705
15:56486283:C:G	50	100	0.98	0.0728
15:56486454:G:T	50	100	0.99	0.2845
15:56486514:G:A	50	100	1	0.01271
15:56486987:T:G	50	100	0.99	0.06028
15:56487238:A:C	50	100	1	0.0354
15:56487410:C:T	50	100	1	0.0354
15:56487527:C:G	50	100	0.93	0.03141
15:56487768:C:G	50	98	0.98	0.4573
15:56487899:A:G	50	100	1	0.03395
15:56488029:G:A	50	100	1	0.0325
15:56488065:G:A	50	98	0.98	0.4573
15:56488128:G:C	50	100	0.94	0.01943
15:56488272:C:G	50	100	1	0.0354
15:56488552:A:T	50	100	0.98	0.05011
15:56488569:C:T	50	100	0.99	0.06009
15:56488997:G:A	49	93.9	0.92	0.2927
15:56489057:G:A	50	100	0.98	0.07407
15:56489425:A:G	50	100	1	0.01489
15:56489595:C:G	50	100	0.97	0.126
15:56489761:C:A	50	100	0.96	0.02469
15:56490264:G:C	50	100	1	0.0354
15:56490754:T:G	50	100	0.95	0.03831
15:56490817:C:G	50	100	0.99	0.0797
15:56490935:T:A	50	100	1	0.03395
15:56491027:C:A	50	100	0.98	0.2658
15:56491053:T:C	50	98	0.96	0.07426
15:56491242:C:A	50	100	0.96	0.01325
15:56491352:G:A	50	100	0.99	0.05138
15:56491500:C:T	50	100	0.94	0.01961
15:56491621:G:C	50	100	0.99	0.1289
15:56491840:A:G	50	100	0.96	0.02487
15:56491963:C:T	50	98	0.97	0.03341
15:56492000:C:A	50	100	0.94	0.02705
15:56492147:A:T	50	100	0.98	0.3482
15:56492308:C:T	50	98	0.98	0.2093
15:56492896:C:A	50	96	0.97	0.1037
15:56493038:A:C	50	98	0.95	0.1325
15:56493704:C:A	50	100	0.82	0.01253
15:56493781:A:G	50	100	0.77	0.07553
15:56493820:T:G	50	100	0.87	0.01071
15:56493888:T:G	50	100	0.96	0.03794
15:56493894:A:C	50	100	0.96	0.03794
15:56494092:A:T	50	100	0.86	0.1187
15:56494104:T:C	50	100	0.81	0.0276
15:56494209:T:C	50	98	0.9	0.08025
15:56494300:T:C	50	100	0.76	0.01198
15:56494727:T:G	50	98	0.92	0.01797
15:56494916:G:T	50	90	0.91	0.3368
15:56495511:T:C	50	100	0.96	0.3911
15:56495992:C:T	50	100	0.86	0.02941
15:56496047:C:A	50	100	0.99	0.01634
15:56496352:C:A	50	100	0.92	0.01162
15:56496479:C:A	50	98	0.89	0.05882
15:56497537:T:C	50	100	1	0.01452
15:56497882:T:C	50	96	0.96	0.3845
15:56498341:C:T	50	98	1	0.04866
15:56498365:G:A	50	98	0.86	0.01834
15:56498542:T:G	50	100	0.99	0.05864
15:56498988:G:A	50	100	1	0.01543
15:56499042:A:G	50	100	1	0.05882
15:56499252:C:T	50	98	0.87	0.04067
15:56500238:C:T	50	100	1	0.01561
15:56500404:G:A	49	100	0.96	0.3591
15:56500476:G:A	49	98	0.9	0.01416
15:56500587:A:C	50	98	0.9	0.03068
15:56500592:A:G	50	98	0.96	0.3266
15:56500828:G:C	50	100	1	0.061
15:56501304:G:A	50	98	0.97	0.1825
15:56501449:A:T	50	100	1	0.01561
15:56501954:G:A	49	100	0.97	0.02977
15:56502349:C:T	50	100	0.97	0.09368
15:56502927:G:A	50	100	0.97	0.09405
15:56502932:G:A	50	98	1	0.04884
15:56503157:C:T	50	100	0.96	0.07789
15:56503339:G:A	50	100	1	0.02088
15:56503440:A:C	50	98	1	0.04902
15:56503569:C:T	50	100	0.95	0.04902
15:56503600:G:C	50	98	0.98	0.3544
15:56503701:C:T	49	98	0.97	0.01398
15:56503867:G:A	50	98	0.98	0.3548
15:56503977:G:T	50	100	0.99	0.02651
15:56505119:G:T	50	100	1	0.0158
15:56505215:C:A	50	100	0.85	0.01961
15:56505240:C:A	50	98	0.98	0.3373
15:56505490:C:G	50	100	0.99	0.1852
15:56505519:C:G	50	100	0.95	0.06899
15:56505610:T:C	50	98	0.98	0.3446
15:56505691:A:G	49	100	0.9	0.02705
15:56505888:C:G	49	100	1	0.01616
15:56505911:G:A	49	98	0.94	0.04938
15:56506560:C:T	50	98	0.62	0.02088
15:56506577:C:A	50	100	0.99	0.1843
15:56506770:G:T	50	100	0.96	0.06954
15:56506864:G:A	50	100	0.95	0.02397
15:56507044:G:T	50	100	0.98	0.02959
15:56507341:C:G	50	98	1	0.0492
15:56507611:A:G	50	100	0.95	0.02397
15:56507638:C:T	50	100	0.95	0.02397
15:56507683:C:T	50	100	0.97	0.01053
15:56507721:A:G	50	98	0.97	0.1213
15:56507781:A:C	50	100	0.99	0.183
15:56508437:G:A	50	100	0.95	0.06935
15:56508531:G:A	50	98	0.96	0.02723
15:56508955:A:G	50	100	1	0.06627
15:56508977:C:T	50	100	1	0.1511
15:56509221:T:C	50	100	1	0.03068
15:56509264:T:C	50	100	1	0.4909
15:56509361:C:A	50	100	1	0.3972
15:56509503:C:G	50	100	1	0.4784
15:56509572:C:T	50	100	1	0.0216
15:56509573:G:A	50	100	1	0.4052
15:56509591:A:G	50	100	1	0.4786
15:56509771:A:T	50	100	1	0.02651
15:56509783:T:C	50	98	0.92	0.03613
15:56509784:T:C	50	98	1	0.04484
15:56509979:T:C	50	94	1	0.4757
15:56509980:G:A	50	94	1	0.4795
15:56510010:T:C	50	100	1	0.01362
15:56510019:G:T	50	100	1	0.01344
15:56510032:T:A	50	98	0.99	0.1162
15:56510054:G:A	50	98	1	0.09296
15:56510216:T:C	48	100	0.99	0.0118
15:56510351:A:G	48	95.8	1	0.4833
15:56510357:T:C	49	93.9	1	0.48
15:56510432:C:T	50	100	0.98	0.02397
15:56510507:T:C	50	100	1	0.06663
15:56510543:C:T	50	100	1	0.49
15:56510552:A:T	50	100	1	0.01362
15:56510599:C:G	50	100	1	0.0276
15:56510645:C:T	50	100	1	0.4018
15:56510744:C:G	50	96	1	0.402
15:56510797:C:A	50	100	1	0.02651
15:56510945:T:C	50	100	1	0.02651
15:56511012:G:C	50	100	1	0.3987
15:56511054:C:T	50	100	1	0.1603
15:56511124:G:T	50	100	1	0.03068
15:56511134:T:C	50	100	1	0.03068
15:56511135:T:C	50	100	1	0.03068
15:56511136:T:C	50	100	1	0.03068
15:56511173:G:A	50	100	1	0.02651
15:56511309:C:T	50	100	1	0.01507
15:56511316:T:A	50	100	1	0.02651
15:56511785:G:A	50	100	1	0.4809
15:56511920:C:T	50	100	1	0.388
15:56511921:G:A	50	100	1	0.4074
15:56511927:C:A	50	100	1	0.4074
15:56511941:C:A	50	100	1	0.4074
15:56511945:G:T	50	100	1	0.4074
15:56511979:T:A	50	98	0.97	0.4268
15:56512064:C:T	50	100	0.99	0.07534
15:56512080:T:G	50	100	0.97	0.07335
15:56512095:G:A	50	100	1	0.02578
15:56512118:G:C	50	100	0.99	0.1178
15:56512334:C:G	50	100	1	0.07044
15:56512369:G:T	50	100	1	0.4911
15:56512643:C:A	50	100	1	0.02451
15:56512678:C:T	50	100	1	0.01525
15:56512689:G:A	50	100	0.94	0.02415
15:56512774:C:T	50	100	1	0.3824
15:56513043:G:A	50	100	1	0.02651
15:56513408:C:T	50	100	1	0.01834
15:56513508:G:A	50	100	1	0.02651
15:56513661:G:A	50	100	1	0.01525
15:56513682:C:T	50	98	1	0.4036
15:56513774:A:G	50	100	1	0.06663
15:56513844:G:A	50	100	1	0.02397
15:56513859:A:G	50	100	1	0.0492
15:56513943:C:A	50	100	1	0.01852
15:56513975:G:A	50	100	1	0.3802
15:56514067:T:C	50	100	0.92	0.02469
15:56514402:G:T	50	100	0.99	0.06754
15:56514423:T:C	50	100	1	0.3907
15:56514438:T:C	50	100	0.98	0.02451
15:56514470:T:C	50	100	1	0.07044
15:56514600:T:C	50	100	1	0.3912
15:56514812:G:C	50	100	1	0.1659
15:56514879:C:A	50	100	1	0.01525
15:56514892:A:T	50	100	0.99	0.3911
15:56515080:G:A	50	100	0.95	0.02397
15:56515153:G:A	50	100	1	0.01525
15:56515213:T:C	50	100	1	0.01398
15:56515299:G:A	50	100	1	0.1583
15:56515360:G:T	50	100	1	0.09695
15:56515406:G:A	50	100	0.99	0.4083
15:56515542:C:T	50	100	1	0.1135
15:56515631:G:A	50	100	1	0.4116
15:56515716:G:T	50	100	1	0.4829
15:56515757:G:A	50	100	1	0.04611
15:56515772:T:C	50	100	1	0.482
15:56515791:C:T	50	100	1	0.04503
15:56515807:G:A	50	100	1	0.3435
15:56515868:G:A	50	100	1	0.01816
15:56515937:G:A	50	100	0.94	0.01688
15:56516042:C:T	49	100	1	0.4067
15:56516337:G:A	50	100	1	0.02741
15:56516376:A:T	50	100	1	0.065
15:56516547:G:A	50	100	1	0.04503
15:56516583:C:T	50	100	1	0.0138
15:56516634:G:A	50	100	1	0.07317
15:56516767:A:G	50	100	1	0.02397
15:56516825:A:C	50	98	0.92	0.02469
15:56516954:G:A	50	100	1	0.06572
15:56517263:G:A	50	100	1	0.07825
15:56517355:A:G	50	100	1	0.0138
15:56517470:C:T	50	100	0.93	0.0138
15:56517920:T:C	50	100	0.98	0.07843
15:56518000:C:T	50	100	0.99	0.0158
15:56518033:C:A	50	100	1	0.155
15:56518219:C:T	50	100	1	0.06754
15:56518536:A:G	50	100	0.99	0.3508
15:56518737:G:A	50	100	1	0.3738
15:56518830:G:A	50	100	1	0.02397
15:56519006:A:G	50	100	1	0.4904
15:56519030:C:T	50	100	1	0.4902
15:56519037:A:G	50	100	1	0.4798
15:56519214:G:A	50	100	1	0.06572
15:56519717:A:T	50	100	1	0.4851
15:56519726:G:C	50	100	1	0.0659
15:56519913:T:C	50	100	0.99	0.02269
15:56519953:G:A	50	100	1	0.01525
15:56520133:C:G	50	100	1	0.07335
15:56520198:C:A	50	100	1	0.07752
15:56520202:T:C	50	100	1	0.02142
15:56520430:T:C	50	100	0.99	0.03613
15:56520453:C:G	50	100	0.99	0.1598
15:56520465:C:G	50	100	0.98	0.01797
15:56520500:C:T	50	100	1	0.4846
15:56520706:A:G	50	100	1	0.0138
15:56521253:C:A	50	100	0.99	0.1037
15:56521535:A:T	50	100	1	0.2809
15:56521760:A:G	50	100	1	0.01525
15:56522020:C:T	50	98	0.98	0.02397
15:56522520:T:C	50	100	1	0.0748
15:56522709:C:A	50	100	1	0.04339
15:56522760:G:A	50	100	1	0.01525
15:56522974:A:G	50	100	1	0.1903
15:56523009:A:G	50	100	1	0.01398
15:56523088:T:G	50	100	1	0.01525
15:56523196:G:T	50	100	0.92	0.02687
15:56523323:T:C	50	100	0.99	0.14
15:56523379:C:T	50	100	0.9	0.05556
15:56523454:C:T	50	100	1	0.04466
15:56523590:T:G	50	100	1	0.04466
15:56523642:C:T	50	100	0.99	0.4916
15:56523957:C:T	50	100	0.99	0.4593
15:56523961:G:A	50	100	1	0.1414
15:56524160:T:C	50	100	1	0.06536
15:56524257:T:A	50	100	1	0.118
15:56525083:C:T	50	100	1	0.02397
15:56525326:G:A	50	100	1	0.0276
15:56525579:T:A	49	100	1	0.1358
15:56525976:C:T	50	96	1	0.04031
15:56526496:G:A	50	100	0.99	0.205
15:56526792:C:T	50	100	0.88	0.01398
15:56526868:C:T	50	100	0.94	0.01126
15:56527051:C:T	50	100	1	0.06972
15:56527091:T:A	50	100	1	0.01816
15:56527115:A:C	50	100	1	0.02651
15:56527127:T:A	50	100	1	0.01816
15:56527966:A:G	50	100	1	0.1398
15:56528107:C:A	50	100	0.99	0.4679
15:56528215:C:T	50	100	0.89	0.05338
15:56528216:G:A	50	98	0.72	0.02052
15:56528714:C:T	50	96	0.97	0.03159
15:56528827:G:A	50	100	1	0.207
15:56529311:T:A	50	100	0.98	0.144
15:56529905:C:A	50	100	0.99	0.4837
15:56530153:G:A	50	100	0.99	0.1409
15:56530205:G:T	50	100	0.99	0.3833
15:56530375:A:T	50	98	1	0.04121
15:56531014:A:C	50	100	1	0.01543
15:56531589:T:C	50	98	0.98	0.4695
15:56531715:G:A	50	98	0.97	0.2389
15:56531888:G:T	50	100	0.99	0.1409
15:56532120:C:T	50	100	0.96	0.06627
15:56532321:T:C	50	96	0.95	0.35
15:56532513:T:G	50	98	0.92	0.01253
15:56532620:G:A	50	90	0.92	0.3597
15:56532801:A:G	50	100	0.98	0.08914
15:56533157:C:G	50	98	0.95	0.01634
15:56533440:A:T	50	100	1	0.01344
15:56533478:T:C	50	100	0.96	0.2346
15:56533761:A:G	50	100	1	0.04357
15:56534027:A:G	50	100	0.97	0.246
15:56534235:A:G	50	100	1	0.03522
15:56534236:T:C	50	100	1	0.0285
15:56534350:C:G	50	100	0.74	0.0236
15:56534791:T:C	50	100	1	0.04412
15:56534794:A:C	50	100	0.98	0.01017
15:56535281:T:C	50	100	1	0.02705
15:56535305:C:T	50	100	1	0.04412
15:56535631:G:T	50	100	1	0.0285
15:56535671:G:A	50	100	0.92	0.04394
15:56535704:C:T	50	100	1	0.0138
15:56535896:G:A	50	98	0.98	0.3551
15:56536186:T:C	50	98	0.98	0.2505
15:56536228:T:C	50	98	0.98	0.2505
15:56536304:A:G	50	100	1	0.0915
15:56536461:C:A	50	100	0.99	0.07008
15:56536559:G:A	50	100	1	0.0285
15:56536787:C:T	50	100	0.98	0.1678
15:56536914:G:A	50	100	1	0.0374
15:56536948:T:C	50	100	1	0.04394
15:56537011:C:T	50	100	1	0.04394
15:56537206:G:A	50	100	0.98	0.01017
15:56537272:G:A	50	100	0.99	0.3115
15:56537293:G:T	50	100	0.98	0.1678
15:56537751:A:G	50	100	1	0.04394
15:56537831:C:T	50	100	0.99	0.04539
15:56538448:A:T	50	100	1	0.0118
15:56538459:C:A	50	100	0.99	0.01616
15:56538460:C:A	50	100	0.98	0.1678
15:56538461:C:T	50	100	0.98	0.2062
15:56538508:C:G	50	100	1	0.01961
15:56538915:G:C	50	100	0.99	0.2505
15:56539026:G:C	50	100	1	0.01616
15:56539077:C:G	50	100	0.99	0.3077
15:56539117:G:C	50	100	0.99	0.4931
15:56539247:T:C	50	100	1	0.2963
15:56539455:T:G	50	100	1	0.06754
15:56539456:C:T	50	100	1	0.06754
15:56539672:C:A	50	100	1	0.2905
15:56539682:C:T	50	100	0.99	0.3137
15:56540261:T:C	50	100	1	0.3551
15:56540268:T:C	50	100	0.99	0.2869
15:56540592:T:C	50	100	1	0.2861
15:56540618:C:T	50	98	1	0.2442
15:56540640:G:A	50	100	1	0.287
15:56540682:T:C	50	100	1	0.2867
15:56540755:G:A	49	100	1	0.3548
15:56540946:C:T	50	100	0.99	0.1135
15:56541058:A:G	50	100	1	0.01198
15:56541101:A:T	49	98	0.99	0.1135
15:56541129:A:G	50	100	0.99	0.3286
15:56541189:A:G	49	100	1	0.04285
15:56541281:A:C	50	100	1	0.04285
15:56541295:G:A	50	98	0.96	0.01561
15:56541886:A:G	48	100	0.81	0.03722
15:56541897:A:C	48	100	0.86	0.0374
15:56542088:G:A	49	100	1	0.04375
15:56542124:A:G	50	100	1	0.01616
15:56542148:C:T	50	100	1	0.03722
15:56542157:G:T	50	98	1	0.1897
15:56542276:C:T	50	100	1	0.242
15:56542342:G:C	50	100	1	0.04902
15:56542347:G:C	50	100	0.99	0.3161
15:56542527:A:T	50	100	1	0.04902
15:56542539:A:C	50	100	1	0.04902
15:56542585:A:G	50	100	1	0.01416
15:56542932:T:C	50	100	1	0.04902
15:56542955:C:A	50	100	1	0.01416
15:56542983:T:C	50	100	1	0.04103
15:56543050:T:C	50	100	0.99	0.2451
15:56543235:G:A	50	100	1	0.04194
15:56543448:T:C	50	100	1	0.04194
15:56543522:C:T	50	100	1	0.01616
15:56543876:C:T	50	100	1	0.04902
15:56544230:C:A	50	100	1	0.01616
15:56544470:G:T	50	100	1	0.05574
15:56544615:A:G	50	100	1	0.04103
15:56544886:T:C	50	100	0.96	0.05011
15:56545070:C:T	50	100	1	0.04902
15:56545316:A:G	50	100	1	0.04103
15:56545465:C:T	50	100	1	0.04067
15:56545469:C:T	50	100	1	0.0492
15:56545693:T:C	50	100	0.97	0.05501
15:56545768:T:A	50	100	0.99	0.3201
15:56545799:C:T	50	98	0.99	0.3088
15:56545896:C:G	50	100	1	0.03722
15:56546057:G:A	50	100	0.97	0.07262
15:56546078:T:A	50	98	0.95	0.06227
15:56546079:A:T	47	91.5	0.85	0.01598
15:56546378:C:T	50	100	1	0.04902
15:56546526:T:G	50	100	1	0.0118
15:56546804:A:G	50	100	1	0.3246
15:56547200:A:G	50	100	0.71	0.01198
15:56547201:T:C	50	100	1	0.03722
15:56547652:T:C	50	100	1	0.2596
15:56547743:C:T	50	100	0.96	0.01107
15:56548120:T:C	50	100	1	0.2616
15:56548330:G:A	50	100	1	0.2475
15:56548546:A:T	50	100	0.98	0.1109
15:56548565:C:A	50	100	0.99	0.1129
15:56548676:T:C	50	100	0.99	0.1676
15:56548936:G:A	50	100	0.97	0.0463
15:56548970:G:C	50	100	1	0.04902
15:56549103:G:A	50	98	0.99	0.4325
15:56549293:G:A	50	100	0.99	0.313
15:56549303:A:T	50	98	1	0.2331
15:56549440:G:T	50	100	0.99	0.183
15:56549506:G:T	50	100	1	0.01561
15:56549511:C:A	50	100	0.97	0.0374
15:56549769:C:T	50	100	0.99	0.2315
15:56549797:T:C	50	100	1	0.02651
15:56549901:T:C	50	100	1	0.01434
15:56549929:T:C	50	100	1	0.01561
15:56550096:A:G	50	100	0.98	0.03214
15:56550368:G:A	50	100	0.95	0.03086
15:56550376:C:T	50	100	0.95	0.03086
15:56550399:A:G	50	100	0.95	0.03086
15:56550402:A:C	50	100	0.95	0.03086
15:56550588:T:C	50	100	1	0.05792
15:56550627:T:C	50	100	0.94	0.03522
15:56550702:C:T	50	98	1	0.1002
15:56550703:G:A	50	100	0.95	0.02251
15:56550711:G:A	50	100	0.95	0.03068
15:56550715:T:C	50	100	0.97	0.04884
15:56550784:A:G	50	100	1	0.01816
15:56550833:T:C	50	100	0.97	0.03613
15:56550901:A:T	50	100	0.99	0.413
15:56550938:A:T	50	100	1	0.02596
15:56550954:T:C	50	100	0.97	0.03595
15:56551078:A:G	50	100	1	0.01834
15:56551137:A:G	50	98	0.99	0.2021
15:56551483:G:A	50	98	1	0.1941
15:56551521:A:G	50	100	1	0.02723
15:56551537:A:C	50	100	1	0.02033
15:56551586:A:G	50	98	1	0.3647
15:56551641:A:G	50	100	0.99	0.1674
15:56551752:G:A	50	98	1	0.3088
15:56552241:A:G	50	100	0.99	0.3132
15:56552398:C:A	50	98	0.99	0.122
15:56552741:T:C	50	100	1	0.01325
15:56552769:T:C	50	100	1	0.4232
15:56553141:T:C	50	100	1	0.1545
15:56553740:T:C	50	100	1	0.01434
15:56553798:C:T	50	100	1	0.01434
15:56553856:T:G	50	100	0.99	0.4243
15:56553885:C:T	50	100	1	0.01325
15:56554237:T:C	50	100	0.98	0.04303
15:56554761:G:C	50	100	1	0.0345
15:56554919:C:T	50	76	0.98	0.445
15:56555077:C:T	50	100	1	0.01325
15:56555081:T:C	50	100	0.95	0.01325
15:56555687:A:G	50	100	1	0.1202
15:56555874:T:C	50	100	1	0.04031
15:56555906:A:G	50	100	0.98	0.04285
15:56555946:G:A	50	100	0.99	0.1668
15:56556037:A:G	50	100	1	0.01325
15:56556051:T:G	50	100	0.96	0.01997
15:56556281:A:G	50	100	0.98	0.2542
15:56556479:C:T	50	100	1	0.01344
15:56557042:C:T	50	100	1	0.01344
15:56557207:T:G	50	100	0.99	0.2987
15:56557362:T:C	50	100	1	0.01344
15:56557367:A:G	50	100	1	0.01344
15:56557553:A:G	50	100	1	0.01344
15:56557579:T:C	50	100	1	0.3337
15:56557718:G:T	50	100	1	0.01344
15:56557840:T:C	50	100	0.9	0.02687
15:56558140:C:T	50	100	1	0.01053
15:56558188:T:A	50	100	1	0.01543
15:56558564:T:C	50	100	1	0.01344
15:56558608:T:A	50	100	1	0.3195
15:56558765:T:C	50	100	1	0.1676
15:56558782:C:T	50	100	1	0.01344
15:56558992:C:G	50	100	1	0.01344
15:56559239:A:G	50	100	1	0.01344
15:56559297:A:C	50	100	0.99	0.1678
15:56559321:A:C	50	100	1	0.01344
15:56559352:T:C	50	100	1	0.01198
15:56559400:T:A	50	100	1	0.01126
15:56559606:G:T	50	100	1	0.04031
15:56559731:C:T	50	100	0.99	0.03558
15:56559871:G:C	50	100	1	0.1182
15:56560028:C:G	50	100	0.88	0.01289
15:56560200:C:G	50	100	1	0.01289
15:56560329:A:C	50	100	0.99	0.03395
15:56560466:C:T	50	100	1	0.1053
15:56560579:C:T	50	100	1	0.01543
15:56560723:C:G	50	100	1	0.01307
15:56560797:C:G	50	100	1	0.1547
15:56560807:G:C	50	100	1	0.01289
15:56561175:G:T	50	100	1	0.01307
15:56561202:C:G	50	100	1	0.01344
15:56561272:G:A	50	98	1	0.02832
15:56561308:T:A	50	100	1	0.09187
15:56561452:C:G	50	100	1	0.01289
15:56561521:A:T	50	100	1	0.01307
15:56561756:A:G	50	100	1	0.3095
15:56561839:G:T	50	100	1	0.2144
15:56561878:C:T	50	100	1	0.04085
15:56561888:G:C	50	100	1	0.01561
15:56561911:G:A	50	100	1	0.156
15:56561921:G:C	50	100	1	0.1552
15:56562153:T:A	50	100	1	0.01561
15:56562347:A:T	50	100	1	0.01561
15:56562466:C:A	50	100	0.96	0.03304
15:56562513:A:G	50	100	1	0.01344
15:56562585:G:A	50	100	1	0.1046
15:56562962:T:C	50	100	1	0.01652
15:56563065:A:C	50	100	1	0.1683
15:56563154:G:A	50	100	1	0.1031
15:56563222:C:A	50	100	1	0.2141
15:56563419:C:A	50	100	1	0.1547
15:56563903:T:G	50	100	1	0.01289
15:56563940:T:C	50	100	1	0.01344
15:56563971:G:T	50	100	1	0.1481
15:56564021:A:G	50	100	1	0.01344
15:56564105:G:C	50	100	1	0.2968
15:56564539:A:C	50	100	0.97	0.01616
15:56564727:C:T	50	100	1	0.01344
15:56564862:T:C	50	100	0.99	0.0207
15:56565059:C:T	50	100	1	0.01344
15:56565143:C:T	50	100	1	0.01344
15:56565487:C:T	50	100	1	0.01507
15:56565723:G:A	50	98	1	0.01344
15:56565871:A:G	50	100	1	0.01344
15:56566226:C:A	50	100	1	0.1549
15:56566498:T:G	50	100	1	0.01344
15:56566643:T:G	50	100	1	0.01398
15:56566754:A:G	50	100	1	0.08097
15:56567132:G:A	50	100	1	0.01344
15:56567178:T:A	50	100	1	0.01362
15:56567179:C:A	50	100	1	0.01344
15:56567189:T:C	50	100	1	0.01344
15:56567367:A:G	50	100	1	0.01344
15:56567428:A:G	50	98	1	0.122
15:56567671:T:C	50	100	1	0.01344
15:56567697:A:T	50	100	1	0.01325
15:56567928:A:C	50	100	0.88	0.01325
15:56568113:A:G	50	100	1	0.469
15:56568444:C:T	50	100	1	0.03994
15:56568559:C:T	50	100	1	0.01235
15:56568602:G:T	50	100	0.86	0.03504
15:56568705:G:T	50	100	1	0.01325
15:56568900:G:A	50	100	1	0.4268
15:56568917:C:T	50	100	0.73	0.0118
15:56569463:T:C	50	100	1	0.3134
15:56569610:G:A	50	100	1	0.01325
15:56569841:A:C	50	100	1	0.01144
15:56570169:C:T	50	100	1	0.01344
15:56570314:C:T	50	100	1	0.1545
15:56570576:C:G	50	100	1	0.05174
15:56570579:G:A	50	100	1	0.01325
15:56570670:A:G	50	100	1	0.01144
15:56570811:T:A	50	100	0.98	0.1235
15:56570855:C:T	50	100	1	0.01325
15:56571065:A:T	50	100	1	0.01325
15:56571246:C:T	50	100	1	0.01325
15:56571296:T:C	50	100	1	0.01598
15:56571413:T:C	50	100	1	0.01144
15:56572475:A:C	50	100	1	0.04194
15:56572510:C:T	50	100	1	0.04103
15:56572815:A:T	50	100	1	0.01162
15:56572822:G:A	50	100	0.99	0.01471
15:56573057:T:G	50	100	0.98	0.2502
15:56573667:G:C	50	100	1	0.01325
15:56573752:A:C	50	100	1	0.04012
15:56573851:T:C	50	100	1	0.01289
15:56574068:C:G	50	100	0.94	0.03722
15:56574128:G:A	50	100	1	0.01325
15:56574142:C:A	50	100	1	0.04121
15:56574184:T:C	50	100	0.99	0.132
15:56574519:T:C	50	100	1	0.01325
15:56574776:C:T	46	93.5	0.98	0.471
15:56574871:C:T	50	100	0.9	0.01561
15:56575088:A:C	50	100	1	0.09241
15:56575173:T:C	49	95.9	0.84	0.03232
15:56575380:T:C	50	100	0.86	0.01344
15:56575434:G:A	50	100	1	0.03831
15:56575452:C:T	50	100	0.93	0.01688
15:56575551:G:A	44	97.7	0.97	0.155
15:56575666:A:G	47	97.9	1	0.03976
15:56575669:G:A	47	97.9	1	0.03831
15:56575808:G:T	50	100	1	0.01344
15:56576105:T:A	49	89.8	1	0.3264
15:56576126:A:G	50	94	1	0.3174
15:56576150:C:A	50	98	1	0.01398
15:56576158:C:G	50	98	1	0.01398
15:56576337:C:T	50	100	1	0.01344
15:56576368:A:G	50	98	1	0.1463
15:56576717:C:G	50	100	1	0.1549
15:56577319:G:A	50	100	1	0.138
15:56577446:T:G	50	100	0.7	0.01253
15:56577551:T:A	50	100	0.99	0.1585
15:56577698:G:A	50	100	1	0.01344
15:56577721:G:A	50	100	1	0.03831
15:56577755:G:T	50	100	0.96	0.03304
15:56577816:G:C	50	100	1	0.01289
15:56577947:T:C	50	100	1	0.4236
15:56577959:C:T	50	100	0.99	0.1547
15:56578029:T:A	50	100	1	0.01344
15:56578062:T:C	50	100	0.94	0.03649
15:56578071:C:T	50	100	1	0.01344
15:56578289:T:G	50	100	1	0.01126
15:56578658:A:G	50	100	0.99	0.1186
15:56578936:G:A	50	100	0.98	0.12
15:56579098:G:A	49	100	0.99	0.1195
15:56579581:G:A	50	100	1	0.01507
15:56579727:G:A	50	100	1	0.01344
15:56579748:A:C	50	100	1	0.01344
15:56580223:C:T	50	100	1	0.01344
15:56580283:T:C	50	100	1	0.1828
15:56580435:C:T	50	100	1	0.01344
15:56580587:G:A	50	100	0.97	0.01434
15:56580728:T:C	50	100	1	0.1836
15:56580985:G:A	50	100	0.74	0.01198
15:56581079:T:C	50	100	0.99	0.03976
15:56581207:G:A	50	100	1	0.01325
15:56581347:T:G	50	100	1	0.04375
15:56581386:A:T	50	100	1	0.01344
15:56581402:A:C	50	100	1	0.01344
15:56581919:C:T	50	100	1	0.01344
15:56582655:A:C	50	100	1	0.03468
15:56582726:T:C	50	100	1	0.3985
15:56582892:A:C	50	100	1	0.01489
15:56582943:G:A	50	100	1	0.01344
15:56583065:C:T	50	100	1	0.01344
15:56583297:G:C	50	100	1	0.01344
15:56583454:C:G	50	100	1	0.01362
15:56583477:C:T	50	100	1	0.01344
15:56583570:G:A	50	100	0.86	0.01344
15:56583593:T:C	50	100	1	0.02324
15:56583734:G:A	50	100	1	0.1552
15:56583868:G:A	50	100	1	0.01344
15:56583890:A:G	50	98	1	0.05192
15:56583896:T:C	50	100	1	0.02324
15:56584228:T:C	50	100	1	0.02052
15:56584241:A:G	50	100	1	0.02052
15:56584386:G:A	50	100	1	0.02052
15:56584389:A:C	50	100	1	0.01289
15:56584496:A:G	49	100	1	0.0207
15:56584912:T:C	50	100	0.96	0.01979
15:56584921:C:T	50	100	0.97	0.04031
15:56585253:A:G	50	100	1	0.02052
15:56585333:T:C	50	100	1	0.3954
15:56585355:G:C	50	100	1	0.2916
15:56585540:T:C	50	100	1	0.02052
15:56585730:T:C	50	100	1	0.3125
15:56585749:T:C	50	100	1	0.03849
15:56585798:T:G	50	100	1	0.1255
15:56586029:C:T	50	100	1	0.1064
15:56586033:T:C	50	100	0.93	0.03631
15:56586271:T:G	50	100	1	0.01344
15:56586323:A:G	50	98	1	0.03595
15:56586371:A:T	50	100	1	0.09277
15:56586659:C:G	50	100	1	0.3264
15:56586806:T:C	50	100	1	0.02251
15:56586961:C:A	50	100	1	0.04049
15:56587164:A:G	50	100	0.88	0.01235
15:56587457:T:C	50	100	1	0.0325
15:56587584:C:T	50	100	1	0.01344
15:56587682:C:A	50	100	0.99	0.3371
15:56587752:A:C	50	100	1	0.01543
15:56587870:C:G	50	100	0.99	0.4684
15:56587923:A:C	50	100	1	0.2988
15:56587942:T:C	50	100	1	0.01253
15:56588297:T:C	50	100	1	0.01071
15:56588427:A:G	50	100	1	0.02614
15:56588441:T:C	50	100	1	0.3322
15:56588544:C:A	50	100	1	0.01344
15:56588550:T:C	50	100	1	0.01344
15:56588632:G:A	50	98	0.97	0.01797
15:56588776:T:A	50	100	0.85	0.03214
15:56589336:A:C	50	100	1	0.1071
15:56589339:C:A	50	100	1	0.1779
15:56589344:G:A	50	100	1	0.02397
15:56589437:T:C	50	100	1	0.01543
15:56589905:G:A	22	77.3	0.76	0.09895
15:56589909:G:A	22	90.9	0.8	0.06736
15:56589911:G:A	22	86.4	0.63	0.08406
15:56589931:A:G	24	95.8	0.65	0.01471
15:56589933:A:G	25	96	0.99	0.01235
15:56590176:A:G	50	100	1	0.01543
15:56590558:T:C	50	100	1	0.05919
15:56590937:C:T	50	100	1	0.4292
15:56591417:C:T	50	100	1	0.01198
15:56591737:C:T	50	100	1	0.01543
15:56592352:C:T	50	100	1	0.2594
15:56592808:A:G	50	100	1	0.0532
15:56592830:C:T	50	98	0.96	0.02469
15:56592950:C:G	50	100	0.93	0.01525
15:56593049:T:C	50	100	0.99	0.05773
15:56593785:A:G	50	100	1	0.4257
15:56593893:T:G	50	100	1	0.01216
15:56593971:G:A	50	100	1	0.09332
15:56594426:G:T	50	100	0.99	0.03613
15:56594442:A:G	50	100	0.99	0.09532
15:56595026:A:G	49	100	1	0.09277
15:56595436:G:A	50	100	1	0.3112
15:56596041:G:A	50	100	1	0.01253
15:56596065:T:C	50	100	0.95	0.01253
15:56596118:C:T	50	100	1	0.01289
15:56596187:G:A	50	100	1	0.09405
15:56596426:T:A	50	100	1	0.4254
15:56596572:T:A	50	100	0.99	0.4257
15:56596797:G:A	50	100	1	0.03994
15:56597123:C:T	50	100	1	0.4252
15:56597465:G:C	50	100	1	0.09495
15:56597754:G:C	50	100	1	0.4405
15:56597966:T:C	50	100	0.99	0.09786
15:56598199:G:T	50	100	1	0.01253
15:56598280:A:T	50	100	1	0.4203
15:56598326:T:C	50	100	1	0.1554
15:56598703:A:G	50	100	1	0.4207
15:56598873:T:A	50	98	0.93	0.01507
15:56599163:G:A	50	100	1	0.1552
15:56599188:T:C	50	100	1	0.0305
15:56600184:A:G	50	100	1	0.09513
15:56600215:C:T	50	100	1	0.155
15:56600345:G:A	50	100	1	0.2821
15:56600395:T:C	50	100	1	0.441
15:56600420:T:G	50	100	1	0.09659
15:56600717:A:G	50	100	1	0.01053
15:56601028:A:G	50	100	1	0.01035
15:56601244:G:T	50	100	1	0.09168
15:56601533:G:T	50	100	1	0.01598
15:56601616:A:T	50	100	1	0.124
15:56601954:A:T	50	100	1	0.1549
15:56602122:C:T	50	100	1	0.09477
15:56602259:T:C	50	100	1	0.01344
15:56602280:C:T	50	100	0.9	0.0354
15:56602281:G:A	50	100	0.88	0.04012
15:56603029:A:G	50	100	0.99	0.1262
15:56603358:A:G	50	100	1	0.4198
15:56603497:A:T	50	100	0.86	0.01398
15:56603722:A:G	50	100	0.9	0.02487
15:56603809:A:G	50	100	0.99	0.126
15:56604106:G:C	50	100	0.95	0.05084
15:56604422:C:A	50	100	1	0.01162
15:56604676:T:C	50	100	1	0.156
15:56604900:C:G	50	100	1	0.1663
15:56605088:G:A	50	100	1	0.04339
15:56605275:T:C	50	100	0.93	0.07062
15:56605386:G:A	50	100	0.8	0.0167
15:56605524:C:T	50	98	0.97	0.01761
15:56605772:G:A	50	100	1	0.01035
15:56605774:G:A	50	100	1	0.01289
15:56605900:C:A	50	100	1	0.01325
15:56605925:G:T	50	100	0.99	0.01216
15:56606281:C:T	49	100	1	0.01452
15:56606376:C:T	50	100	1	0.03304
15:56606658:C:T	50	100	1	0.01053
15:56606845:C:T	50	100	0.98	0.337
15:56606926:A:G	50	100	0.98	0.05211
15:56606927:C:T	50	100	1	0.01053
15:56607210:G:T	50	100	1	0.01525
15:56607325:G:A	50	100	1	0.09368
15:56607702:A:T	50	100	0.98	0.1
15:56607753:T:C	50	98	0.98	0.04503
15:56607862:C:T	50	98	0.97	0.01761
15:56607898:C:T	50	100	0.98	0.01325
15:56608060:T:A	50	100	1	0.01452
15:56608400:G:A	50	100	1	0.04212
15:56608789:A:T	50	100	1	0.01362
15:56609288:A:G	50	100	0.97	0.04103
15:56609596:T:G	50	100	0.99	0.03903
15:56609718:G:A	50	98	1	0.4428
15:56609823:C:T	50	100	1	0.09586
15:56609862:C:T	50	100	0.98	0.03958
15:56609907:A:G	50	100	1	0.02977
15:56609948:G:A	50	100	1	0.01289
15:56610231:C:A	50	100	1	0.1
15:56610324:A:G	50	100	1	0.4405
15:56610443:C:T	50	100	0.98	0.05084
15:56610444:A:G	50	100	1	0.1416
15:56610721:T:C	50	100	0.95	0.02233
15:56610955:T:C	50	100	0.82	0.01688
15:56611192:T:C	50	100	1	0.1004
15:56611753:A:G	50	100	1	0.02977
15:56611792:G:T	50	100	1	0.1543
15:56611897:C:T	50	100	0.99	0.03922
15:56612297:A:T	50	100	1	0.04012
15:56612450:G:A	50	100	0.99	0.03903
15:56612967:C:G	50	100	0.94	0.02832
15:56613132:C:G	50	100	0.95	0.01924
15:56613286:C:A	50	100	1	0.3571
15:56613785:C:T	50	98	0.96	0.1509
15:56613928:C:A	50	90	0.96	0.2498
15:56614187:C:A	50	100	1	0.03922
15:56614224:G:C	50	100	0.92	0.03958
15:56614393:A:G	50	100	1	0.03903
15:56614612:A:G	50	100	0.99	0.3486
15:56614963:G:T	50	100	0.9	0.03831
15:56615657:T:A	50	100	1	0.4134
15:56616462:G:A	50	100	1	0.03922
15:56616599:T:C	50	100	1	0.02142
15:56616954:T:C	50	100	1	0.03922
15:56617905:T:C	50	100	1	0.03922
15:56618343:A:T	50	100	1	0.01543
15:56619121:C:T	50	98	0.99	0.179
15:56620008:G:A	50	100	1	0.01543
15:56620046:T:C	50	98	0.97	0.01598
15:56620172:G:A	50	100	1	0.06554
15:56620700:A:G	50	100	0.93	0.01543
15:56620773:G:A	50	100	1	0.01688
15:56621296:T:C	50	100	0.87	0.02705
15:56622156:T:C	50	98	0.99	0.3475
15:56622210:T:C	50	100	0.91	0.04285
15:56622406:A:G	50	100	0.99	0.3464
15:56622441:G:C	50	98	1	0.1418
15:56622877:G:A	50	98	1	0.1229
15:56623781:G:A	50	100	1	0.01616
15:56623790:G:T	50	100	1	0.01616
15:56623813:G:C	50	100	0.99	0.1543
15:56623852:C:T	50	100	0.99	0.1251
15:56624596:A:T	50	100	1	0.0463
15:56624617:G:A	50	100	0.89	0.01307
15:56625084:T:C	49	100	0.99	0.1545
15:56625358:C:T	50	100	0.98	0.01543
15:56625697:A:G	50	100	1	0.0138
15:56625776:T:C	50	100	0.99	0.03994
15:56626245:G:A	50	100	0.99	0.03976
15:56626312:C:G	50	100	1	0.03976
15:56626578:A:G	50	100	1	0.1545
15:56626598:G:C	50	100	0.99	0.03922
15:56626777:G:A	50	98	0.99	0.2013
15:56627079:A:C	50	98	1	0.3273
15:56627230:T:C	50	100	1	0.3618
15:56627479:T:C	50	100	1	0.3462
15:56627497:C:A	50	100	1	0.0138
15:56627896:C:T	50	100	0.99	0.3934
15:56627902:G:A	50	100	1	0.4326
15:56628348:C:T	50	100	0.97	0.01198
15:56628949:A:G	50	100	1	0.4237
15:56629355:A:C	50	100	0.98	0.0394
15:56629543:T:C	50	100	1	0.01616
15:56629736:A:C	50	100	1	0.346
15:56630245:C:T	50	100	1	0.01162
15:56631307:C:T	50	100	1	0.1547
15:56631338:A:G	50	100	1	0.346
15:56632059:G:C	50	100	1	0.03976
15:56632673:T:C	50	100	1	0.3624
15:56633106:T:C	50	100	1	0.1547
15:56633315:T:C	50	100	1	0.02269
15:56634136:T:C	50	100	1	0.3607
15:56634395:C:T	50	100	0.99	0.4464
15:56634797:T:C	50	98	1	0.04012
15:56636040:G:A	50	100	1	0.3377
15:56636637:C:T	50	100	1	0.409
15:56636644:C:T	50	100	1	0.08497
15:56637026:G:A	50	100	1	0.08515
15:56637444:G:T	50	100	1	0.01634
15:56637578:T:C	50	100	0.99	0.2771
15:56637691:C:T	50	100	0.99	0.3453
15:56638593:G:T	50	98	0.96	0.01543
15:56638995:A:C	50	98	1	0.05428
15:56639017:A:C	50	100	1	0.0394
15:56639038:G:A	50	100	1	0.03976
15:56639567:T:A	50	100	1	0.2197
15:56639568:A:G	50	100	1	0.4139
15:56639803:G:T	50	100	1	0.155
15:56640648:T:C	50	100	0.96	0.02433
15:56640995:T:C	50	100	1	0.0216
15:56641130:C:A	50	100	1	0.01943
15:56641258:A:T	50	100	1	0.0118
15:56641885:T:C	50	100	1	0.1948
15:56642147:A:G	50	100	1	0.1547
15:56643962:A:G	50	98	1	0.3468
15:56644366:A:T	50	100	0.98	0.0158
15:56644443:T:A	50	100	1	0.0158
15:56645415:C:T	50	100	1	0.01162
15:56645498:T:C	50	100	1	0.0216
15:56645672:A:C	50	98	1	0.3624
15:56645848:A:G	50	100	0.92	0.01216
15:56645922:T:C	50	100	1	0.01525
15:56646156:C:G	50	100	1	0.1549
15:56646194:T:A	50	100	0.97	0.03341
15:56646231:C:T	50	98	1	0.3618
15:56646941:G:C	50	100	0.99	0.02614
15:56647650:A:G	50	100	1	0.3473
15:56647715:G:C	50	100	1	0.0158
15:56647738:G:A	50	100	1	0.01543
15:56648603:G:A	50	100	0.96	0.01761
15:56649125:A:T	50	100	1	0.1434
15:56649778:A:G	50	100	0.99	0.2682
15:56649924:G:C	50	100	1	0.0158
15:56650298:A:C	50	100	1	0.03994
15:56650344:A:G	50	100	1	0.1547
15:56650907:G:A	50	100	1	0.1547
15:56650944:C:T	50	100	1	0.1547
15:56652184:T:C	50	100	0.96	0.01452
15:56652358:G:A	50	100	1	0.04575
15:56652820:T:A	50	100	1	0.1549
15:56653250:A:G	50	100	1	0.185
15:56654098:C:A	50	100	0.96	0.08025
15:56654555:T:C	50	100	0.95	0.0187
15:56654782:T:G	50	100	1	0.3673
15:56656329:C:T	50	100	1	0.3555
15:56656542:C:G	50	100	1	0.3553
15:56656558:G:C	50	100	1	0.3475
15:56656765:T:C	50	100	1	0.04593
15:56657118:G:A	50	100	1	0.1501
15:56657135:T:G	50	100	1	0.1503
15:56657432:T:G	50	100	1	0.01525
15:56658122:T:C	50	100	1	0.04067
15:56658148:A:T	50	100	1	0.1534
15:56658178:C:T	50	100	1	0.1698
15:56658204:T:C	50	100	1	0.1425
15:56658726:T:C	50	100	1	0.04067
15:56658844:T:C	50	100	0.9	0.01089
15:56659080:C:T	50	100	1	0.138
15:56659706:C:T	50	100	1	0.1055
15:56659819:A:G	50	100	1	0.1549
15:56659895:G:A	50	100	1	0.3735
15:56659913:A:T	50	98	0.65	0.02106
15:56659915:T:A	50	96	0.97	0.3377
15:56660543:C:T	50	100	0.96	0.02197
15:56660931:C:A	50	100	1	0.0118
15:56660973:G:T	50	100	0.97	0.01216
15:56661542:G:A	50	100	1	0.4065
15:56662641:A:G	50	100	1	0.04593
15:56663302:A:G	49	98	1	0.2182
15:56663488:C:A	50	100	1	0.01906
15:56663881:G:C	50	100	1	0.4601
15:56663983:T:G	50	100	1	0.1576
15:56664058:T:C	50	100	1	0.3932
15:56664116:A:C	50	100	1	0.1505
15:56664335:G:C	50	100	1	0.3497
15:56664981:T:C	50	100	1	0.1549
15:56665673:C:T	48	100	1	0.02215
15:56665805:T:C	50	100	1	0.02215
15:56666099:C:A	50	100	1	0.2052
15:56666183:T:C	50	100	1	0.05628
15:56666830:C:T	50	100	1	0.3727
15:56667801:C:A	50	100	1	0.1549
15:56668428:A:C	50	100	1	0.4038
15:56668579:T:C	50	100	0.99	0.03395
15:56669074:T:A	50	100	0.99	0.3718
15:56669154:G:A	50	98	1	0.3482
15:56669237:G:A	50	100	0.88	0.01398
15:56670676:C:T	50	98	0.99	0.1443
15:56671021:G:T	50	100	1	0.0158
15:56671058:A:G	50	100	1	0.3627
15:56671210:T:C	50	100	1	0.0345
15:56671305:T:C	50	100	1	0.3488
15:56671446:A:T	50	100	1	0.3829
15:56671879:C:T	50	100	1	0.2518
15:56671990:T:C	50	100	1	0.03468
15:56672587:T:A	50	100	1	0.2585
15:56672607:G:C	50	100	1	0.04648
15:56672637:T:G	50	100	1	0.0138
15:56672847:T:G	50	100	1	0.03922
15:56673164:C:T	50	100	1	0.364
15:56673235:T:C	50	100	1	0.3644
15:56673538:T:C	50	100	0.99	0.09405
15:56673553:G:A	50	100	1	0.0285
15:56673872:T:C	50	100	1	0.3638
15:56673885:G:A	50	100	1	0.01017
15:56674826:T:A	50	100	1	0.3466
15:56675923:G:T	50	100	1	0.4673
15:56676303:G:A	50	100	1	0.346
15:56676429:C:G	50	100	1	0.1549
15:56678042:C:G	50	100	1	0.03922
15:56678060:T:C	47	100	1	0.04739
15:56678972:T:C	50	100	1	0.03922
15:56679107:T:A	49	100	1	0.1993
15:56679143:T:C	50	100	1	0.03922
15:56680019:G:A	50	100	0.99	0.2059
15:56680183:T:A	50	100	1	0.03922
15:56680637:C:G	50	100	1	0.01162
15:56681859:T:C	50	100	1	0.0138
15:56682022:A:G	50	98	1	0.4261
15:56682106:T:C	50	98	1	0.4259
15:56682115:A:T	50	100	1	0.155
15:56682720:A:G	50	98	1	0.4259
15:56682746:C:T	50	100	0.99	0.01162
15:56682819:T:G	50	100	1	0.1836
15:56683762:C:T	50	100	0.87	0.01017
15:56683854:A:C	50	100	0.98	0.01162
15:56684532:T:C	50	100	1	0.0138
15:56684913:C:A	50	100	1	0.0463
15:56685296:A:G	50	98	1	0.3651
15:56685334:A:C	50	98	0.96	0.0256
15:56686273:G:A	50	100	1	0.01525
15:56686655:G:A	50	100	1	0.155
15:56687214:G:T	50	100	0.96	0.03903
15:56688427:C:A	50	100	0.95	0.05356
15:56689013:T:C	50	100	1	0.01634
15:56689778:C:A	50	88	1	0.1665
15:56689972:A:C	50	100	1	0.1698
15:56690337:G:A	50	100	0.94	0.0659
15:56690701:C:T	50	100	1	0.0138
15:56690991:C:A	50	100	0.99	0.1567
15:56691414:G:A	50	100	1	0.1569
15:56691656:T:G	50	100	0.99	0.2053
15:56692347:C:T	50	100	1	0.03341
15:56692636:A:G	50	100	1	0.155
15:56692817:C:A	50	98	0.99	0.2057
15:56693943:T:G	50	100	1	0.0394
15:56694047:T:G	50	100	1	0.4454
15:56694082:T:C	50	100	0.93	0.01307
15:56694090:G:A	50	100	1	0.03341
15:56694825:T:C	50	100	0.99	0.2146
15:56695861:G:A	50	100	1	0.02269
15:56696177:C:A	50	100	1	0.01525
15:56696534:T:A	50	100	1	0.2021
15:56696997:G:A	50	100	1	0.03813
15:56697237:T:C	50	100	1	0.155
15:56697707:T:C	50	100	1	0.155
15:56698288:G:A	50	100	1	0.2351
15:56698613:G:A	50	100	1	0.0158
15:56698776:T:C	50	100	0.99	0.07843
15:56698785:C:A	50	100	1	0.2387
15:56699168:C:A	50	100	0.98	0.09405
15:56700646:A:G	50	100	1	0.4719
15:56701631:C:G	50	100	1	0.02288
15:56701865:C:G	50	100	1	0.01834
15:56702965:G:A	49	100	1	0.1549
15:56703141:T:C	50	100	1	0.08969
15:56703731:G:C	50	100	1	0.417
15:56704152:G:A	50	100	0.91	0.01416
15:56704506:C:G	50	100	1	0.01688
15:56704791:G:A	50	100	1	0.4141
15:56705185:T:C	50	100	0.97	0.04611
15:56705967:T:C	50	100	0.92	0.01616
15:56705998:T:C	50	100	1	0.2716
15:56706413:G:A	50	100	1	0.03958
15:56706505:C:A	50	100	1	0.3633
15:56707203:T:C	50	100	0.96	0.04648
15:56707703:A:G	50	100	1	0.2304
15:56708515:T:G	50	100	1	0.1605
15:56708534:G:T	50	100	0.99	0.01071
15:56708562:C:G	50	100	0.99	0.01053
15:56708636:C:T	50	100	1	0.02324
15:56708663:T:C	50	100	0.99	0.1603
15:56708806:T:G	50	100	1	0.01906
15:56708853:T:C	49	100	0.99	0.228
15:56708953:G:C	50	100	0.98	0.1605
15:56708981:C:T	50	96	0.97	0.04158
15:56709073:C:G	50	100	1	0.3647
15:56709216:C:G	50	100	1	0.2195
15:56709304:A:C	48	97.9	1	0.2284
15:56709312:C:T	50	100	1	0.01616
15:56709363:A:G	50	86	1	0.1777
15:56709560:G:A	50	100	0.98	0.1587
15:56709622:A:G	50	100	1	0.2286
15:56709869:T:A	50	100	1	0.1939
15:56710077:C:A	49	100	1	0.1799
15:56710129:G:A	50	100	0.95	0.04466
15:56710265:G:A	50	100	0.98	0.06046
15:56710476:G:A	50	100	1	0.1549
15:56710662:A:T	50	100	1	0.01416
15:56710763:G:A	50	100	1	0.0167
15:56710841:T:C	50	100	1	0.3649
15:56711022:A:T	50	100	1	0.01144
15:56711058:T:C	50	100	0.94	0.05192
15:56711381:G:T	50	100	1	0.3796
15:56711860:T:C	50	100	1	0.3486
15:56713165:A:G	50	100	0.99	0.2093
15:56713292:G:C	50	100	1	0.3626
15:56713839:T:C	50	100	1	0.3631
15:56714194:C:T	50	100	1	0.01325
15:56714957:A:T	50	100	1	0.1549
15:56715032:G:C	50	100	1	0.1549
15:56715097:A:T	50	100	0.98	0.01816
15:56715434:T:C	50	98	0.99	0.01888
15:56716233:T:C	50	100	0.99	0.02996
15:56716559:T:C	50	100	0.96	0.02415
15:56716721:G:T	50	100	1	0.01235
15:56718450:A:T	50	100	1	0.3622
15:56719335:A:C	50	100	1	0.3622
15:56719553:C:A	50	100	1	0.0187
15:56719811:T:C	50	100	1	0.01979
15:56719992:A:T	49	98	1	0.3678
15:56720599:T:A	50	100	1	0.4475
15:56720618:C:T	50	100	1	0.4477
15:56720777:C:T	50	100	1	0.01235
15:56720972:G:T	48	97.9	0.98	0.1605
15:56721100:C:T	50	100	1	0.4526
15:56721219:T:C	50	100	1	0.4472
15:56721953:A:G	50	100	1	0.01543
15:56722313:T:C	50	100	1	0.3671
15:56722380:A:G	50	100	1	0.4401
15:56722436:A:T	50	100	1	0.03922
15:56722632:G:A	50	100	1	0.01561
15:56723943:T:G	50	100	1	0.03976
15:56724091:C:T	50	100	1	0.01525
15:56724149:T:C	50	100	1	0.01525
15:56724184:A:G	50	100	0.99	0.2803
15:56724354:G:A	50	100	0.99	0.01035
15:56724401:G:C	50	100	0.99	0.01035
15:56725431:A:C	50	100	1	0.3747
15:56725690:A:G	50	100	0.99	0.2702
15:56725809:C:T	50	100	1	0.01543
15:56725970:T:C	50	100	0.95	0.02288
15:56726026:G:A	50	100	0.99	0.2371
15:56726647:G:A	50	100	1	0.3489
15:56726775:T:C	50	100	1	0.01543
15:56727587:C:T	50	100	0.98	0.1572
15:56727643:T:A	50	100	0.98	0.01779
15:56727658:C:T	50	100	1	0.2041
15:56727779:G:A	50	100	0.98	0.04539
15:56728243:A:C	49	100	0.99	0.01035
15:56728333:T:G	50	100	1	0.01525
15:56728664:T:A	50	100	1	0.4475
15:56728675:T:C	50	100	0.98	0.04557
15:56729985:G:T	50	100	1	0.1928
15:56730512:A:C	50	98	0.95	0.1227
15:56730968:A:G	50	100	1	0.03994
15:56731219:T:G	50	100	0.98	0.1592
15:56731259:T:C	50	100	0.98	0.0305
15:56731372:G:A	50	100	0.99	0.01216
15:56731628:G:A	50	100	1	0.3489
15:56731753:A:G	50	100	0.99	0.1578
15:56732545:C:T	50	100	1	0.155
15:56732589:A:G	50	100	1	0.01797
15:56733759:C:T	50	100	1	0.04811
15:56734083:G:A	50	100	1	0.1598
15:56734148:C:A	50	100	0.98	0.1865
15:56734297:C:T	50	100	1	0.3684
15:56734881:A:G	50	98	1	0.3206
15:56735235:T:C	50	100	1	0.03486
15:56735475:A:G	50	100	1	0.3424
15:56735653:A:G	50	100	1	0.3422
15:56736299:A:G	50	100	0.99	0.1826
15:56736601:G:A	50	100	1	0.01162
15:56736717:A:G	50	100	1	0.1554
15:56736939:A:G	50	100	1	0.3424
15:56737358:A:G	50	100	0.99	0.1514
15:56737594:T:C	50	100	1	0.179
15:56737790:C:T	50	100	1	0.2816
15:56738558:G:A	50	100	0.97	0.01035
15:56738621:C:T	50	100	0.99	0.01017
15:56738878:G:A	49	100	1	0.04067
15:56739364:T:G	50	100	1	0.3415
15:56739766:A:C	50	100	0.97	0.0797
15:56740353:G:T	50	100	1	0.01216
15:56741996:C:T	50	100	0.96	0.01961
15:56742008:C:T	50	100	1	0.05537
15:56742215:G:A	50	100	1	0.1509
15:56742250:T:C	50	100	1	0.1558
15:56742831:A:G	50	100	0.99	0.484
15:56742863:C:A	50	100	0.99	0.02741
15:56743512:A:G	50	100	1	0.02033
15:56743732:C:T	50	100	0.97	0.03958
15:56743940:A:G	50	100	1	0.1035
15:56744012:G:A	50	100	1	0.1509
15:56744081:C:A	50	100	1	0.01797
15:56744161:G:T	50	100	0.99	0.02451
15:56744231:T:A	50	100	1	0.1492
15:56746204:C:T	50	100	1	0.0423
15:56747368:T:G	50	100	1	0.1696
15:56747774:G:A	50	100	1	0.1512
15:56748029:G:C	50	100	1	0.4592
15:56748078:T:C	50	100	1	0.1558
15:56748125:T:C	50	100	1	0.01235
15:56748172:G:T	50	100	1	0.1017
15:56748318:G:T	50	100	1	0.3413
15:56748511:T:C	50	100	1	0.05447
15:56749853:T:C	50	100	0.96	0.02397
15:56749865:A:G	50	100	1	0.04902
15:56750271:A:G	50	100	1	0.05447
15:56750561:T:G	50	100	0.99	0.2823
15:56750577:G:T	50	100	0.98	0.2823
15:56751551:T:C	50	100	1	0.01616
15:56751568:G:A	50	100	1	0.1558
15:56751593:A:C	50	100	1	0.1806
15:56752212:T:G	50	100	1	0.01071
15:56752537:G:A	50	100	1	0.1558
15:56752736:A:C	50	100	1	0.1558
15:56752856:A:C	49	100	1	0.0138
15:56753073:C:A	50	100	1	0.1523
15:56753905:C:T	50	100	1	0.1525
15:56753906:G:A	50	100	1	0.01253
15:56753909:A:G	50	100	1	0.1875
15:56754998:A:G	50	100	0.98	0.04139
15:56755022:C:A	50	100	1	0.04811
15:56755662:A:T	50	94	0.68	0.01434
15:56756092:A:C	50	100	0.88	0.01997
15:56756578:T:G	50	100	1	0.01325
15:56756908:T:G	50	100	1	0.01107
15:56757012:T:C	50	98	0.99	0.1837
15:56757120:G:C	49	100	1	0.0118
15:56757565:G:C	50	100	1	0.1558
15:56757612:C:T	50	100	1	0.2017
15:56758345:T:C	50	100	1	0.3486
15:56758414:G:A	50	100	1	0.1305
15:56758551:G:A	50	100	1	0.03885
15:56758693:T:C	50	100	1	0.0138
15:56759430:C:T	50	100	1	0.1305
15:56759553:G:T	50	98	0.99	0.3295
15:56759773:C:T	50	100	0.97	0.01561
15:56760071:G:T	50	100	1	0.3413
15:56761221:G:A	50	100	1	0.1563
15:56761344:T:A	50	100	1	0.3424
15:56762040:A:T	50	100	0.94	0.01017
15:56763946:A:T	50	100	0.99	0.3435
15:56764127:G:A	50	100	0.95	0.03032
15:56764734:T:C	50	100	0.99	0.343
15:56765054:C:A	50	100	1	0.04012
15:56765687:C:A	50	100	1	0.2692
15:56766223:C:T	50	100	0.96	0.03014
15:56766292:T:C	50	100	1	0.01525
15:56766453:A:G	50	100	1	0.1563
15:56767728:T:C	50	100	1	0.1997
15:56768084:G:T	50	100	0.99	0.317
15:56768154:C:T	50	100	0.99	0.1785
15:56768332:G:T	50	100	0.99	0.4826
15:56768400:G:C	50	100	0.99	0.04121
15:56770065:T:C	50	94	0.98	0.2954
15:56770100:A:G	50	100	0.79	0.01144
15:56770420:G:T	50	100	0.99	0.486
15:56770714:G:A	50	100	1	0.0118
15:56770728:C:A	50	100	0.98	0.05483
15:56770979:G:A	50	100	1	0.04975
15:56771525:C:T	50	100	1	0.01852
15:56771555:A:G	50	100	1	0.01416
15:56772361:T:A	50	100	0.99	0.02306
15:56772601:T:A	50	100	1	0.3469
15:56773120:C:A	50	100	1	0.37
15:56773128:A:G	50	100	1	0.01362
15:56773188:A:G	50	100	1	0.04993
15:56773451:G:C	50	100	1	0.1556
15:56773589:G:A	50	100	1	0.1251
15:56773836:T:C	50	100	0.93	0.02651
15:56773966:T:G	50	100	0.99	0.3426
15:56774655:C:A	50	100	1	0.1273
15:56774720:A:G	50	100	1	0.1556
15:56774799:C:G	50	100	1	0.02923
15:56775343:G:A	49	100	1	0.1556
15:56776347:C:T	50	100	1	0.02288
15:56776403:G:A	50	100	1	0.01725
15:56777897:C:T	50	100	1	0.3257
15:56778278:A:C	50	98	1	0.2625
15:56778607:T:C	50	100	1	0.01235
15:56779058:T:G	50	100	1	0.3273
15:56779612:G:C	50	100	0.99	0.0236
15:56779654:C:T	50	100	1	0.3259
15:56780529:C:T	50	100	1	0.01416
15:56780741:G:A	50	100	0.99	0.02723
15:56780781:G:A	50	100	1	0.1387
15:56780972:G:A	50	100	1	0.01053
15:56781266:C:G	50	100	1	0.3272
15:56781386:T:G	50	100	1	0.3281
15:56781389:C:T	50	100	1	0.02378
15:56781438:G:A	50	100	0.99	0.03758
15:56781526:G:C	50	100	1	0.01053
15:56782343:G:A	50	100	1	0.1556
15:56782555:A:T	50	100	1	0.3517
15:56782790:C:T	50	100	1	0.04267
15:56784619:T:C	50	100	1	0.156
15:56784726:C:T	50	100	1	0.2006
15:56785360:T:A	50	100	1	0.3508
15:56785409:T:C	50	100	1	0.156
15:56786080:G:A	50	100	1	0.2298
15:56786115:G:C	50	100	1	0.1503
15:56786794:A:C	50	100	1	0.0138
15:56787305:T:G	50	100	0.99	0.02124
15:56787776:C:G	50	100	0.99	0.04031
15:56787979:C:T	50	100	1	0.1278
15:56788220:G:A	50	100	1	0.1278
15:56788325:C:T	50	100	1	0.1558
15:56788387:C:T	50	100	0.99	0.03413
15:56789253:A:T	50	100	1	0.01634
15:56789440:C:T	50	100	1	0.2814
15:56789743:G:A	50	100	1	0.315
15:56790077:C:T	50	100	1	0.1507
15:56790808:C:T	50	100	1	0.3402
15:56790976:G:A	50	100	1	0.1552
15:56791633:G:C	50	100	0.99	0.2976
15:56792103:T:C	50	100	1	0.0187
15:56792167:G:A	50	100	0.99	0.2718
15:56792315:T:A	50	100	1	0.01053
15:56792648:C:A	50	100	1	0.3506
15:56792840:C:T	50	100	1	0.04648
15:56793179:C:G	50	100	1	0.1581
15:56794001:C:G	50	100	1	0.1164
15:56795801:G:A	50	100	0.99	0.3032
15:56795843:A:G	50	100	0.98	0.1048
15:56797081:A:C	50	100	1	0.1552
15:56797300:A:G	50	100	0.99	0.152
15:56797569:C:A	50	100	1	0.1044
15:56798081:C:T	50	100	1	0.264
15:56798316:T:C	50	100	0.96	0.0138
15:56798731:G:A	50	100	0.73	0.03123
15:56798986:G:A	50	100	1	0.1549
15:56800144:T:C	50	100	1	0.1549
15:56800202:C:A	50	100	1	0.1552
15:56800435:C:A	50	100	1	0.01761
15:56801513:A:C	50	100	1	0.02669
15:56801662:C:G	50	100	1	0.01652
15:56802103:G:A	50	100	0.97	0.01997
15:56802526:C:T	50	100	1	0.1796
15:56803239:G:C	50	100	0.99	0.3063
15:56805056:G:C	50	100	0.97	0.01416
15:56805596:C:T	50	100	1	0.1251
15:56805662:T:C	50	100	1	0.1556
15:56805736:G:A	50	100	1	0.07244
15:56805893:C:T	50	100	1	0.01271
15:56806918:C:T	50	100	1	0.156
15:56806973:A:C	50	100	1	0.04993
15:56807427:C:T	50	100	1	0.1556
15:56807428:G:A	50	100	1	0.1556
15:56808015:G:C	50	100	1	0.22
15:56808096:T:C	50	100	1	0.1556
15:56808527:T:C	50	100	1	0.1556
15:56809099:A:T	50	100	1	0.01344
15:56810158:G:A	50	100	1	0.1556
15:56810324:G:A	50	100	1	0.1868
15:56810428:G:A	50	100	1	0.01344
15:56811393:G:T	50	100	1	0.2233
15:56811556:A:C	50	90	0.99	0.3469
15:56812703:A:G	50	100	1	0.04648
15:56812968:C:G	50	100	1	0.01271
15:56813592:G:A	50	100	0.98	0.02142
15:56813918:G:C	50	100	0.99	0.3644
15:56814030:T:C	50	100	1	0.457
15:56814045:G:C	50	100	1	0.457
15:56814047:T:C	50	100	1	0.457
15:56814209:C:A	50	100	1	0.1556
15:56814363:G:C	50	100	1	0.01362
15:56814717:G:A	50	100	1	0.0118
15:56814984:G:A	50	100	1	0.1558
15:56815665:G:T	50	100	1	0.457
15:56815912:G:A	50	100	0.98	0.05537
15:56816577:G:T	50	100	1	0.2315
15:56816724:T:C	50	100	1	0.4568
15:56816949:A:G	50	100	1	0.01035
15:56817001:A:T	50	100	1	0.05084
15:56817193:A:T	50	100	1	0.01507
15:56817335:G:A	50	100	1	0.4568
15:56818501:G:A	50	100	1	0.04702
15:56818655:G:C	50	100	1	0.4557
15:56818724:C:T	50	100	1	0.1558
15:56819113:T:C	50	100	1	0.1801
15:56819856:G:C	50	100	1	0.457
15:56820752:C:T	50	100	1	0.2249
15:56820815:C:T	50	100	1	0.4553
15:56820908:G:A	50	100	1	0.4553
15:56820948:C:G	50	100	1	0.1556
15:56821209:G:A	50	100	1	0.457
15:56821612:A:G	50	100	1	0.457
15:56821683:A:C	50	100	1	0.3653
15:56821725:G:A	50	100	1	0.3693
15:56821755:T:A	50	100	0.74	0.03813
15:56821873:T:C	50	100	1	0.4572
15:56822035:C:A	50	100	1	0.05102
15:56823777:C:A	50	100	1	0.01035
15:56823910:C:T	50	100	1	0.1554
15:56823980:C:T	50	100	1	0.3646
15:56824170:A:G	50	100	0.93	0.01126
15:56824359:G:T	50	100	1	0.1556
15:56825009:A:G	50	100	1	0.4555
15:56825664:G:A	50	100	0.99	0.1554
15:56826273:C:T	50	100	1	0.01507
15:56826356:G:A	50	100	1	0.1554
15:56826790:A:T	50	100	1	0.01598
15:56828272:G:A	50	100	0.96	0.03395
15:56828489:T:C	50	100	1	0.1556
15:56828791:G:A	50	100	1	0.4713
15:56828816:G:A	50	100	1	0.2266
15:56828906:T:C	50	100	0.92	0.01053
15:56829440:T:C	50	100	1	0.1556
15:56829448:C:T	50	100	1	0.4553
15:56830102:G:A	50	100	1	0.1558
15:56830201:G:A	50	100	1	0.1558
15:56830834:A:G	50	100	1	0.1558
15:56830891:C:T	50	100	1	0.01616
15:56831801:G:C	50	100	1	0.1556
15:56832407:C:T	50	100	1	0.03867
15:56833330:A:C	50	100	1	0.05882
15:56833377:C:T	50	100	0.99	0.2289
15:56833399:T:C	50	100	0.99	0.2988
15:56833478:C:A	50	100	1	0.02378
15:56833571:C:T	50	100	0.98	0.2988
15:56834539:C:T	50	100	1	0.02306
15:56834541:G:T	50	100	1	0.02251
15:56834719:T:C	50	100	0.99	0.3473
15:56834988:C:T	50	100	0.95	0.0256
15:56835838:T:C	50	100	0.97	0.01525
15:56836646:A:G	40	95	0.83	0.02197
15:56836650:A:C	37	89.2	0.64	0.06209
15:56837068:G:A	50	100	0.98	0.05483
15:56838262:T:C	50	98	0.99	0.3564
15:56838264:G:A	50	100	0.99	0.4526
15:56838319:T:C	49	100	0.99	0.3564
15:56838674:A:T	50	100	0.99	0.3513
15:56838838:C:G	50	100	0.99	0.3562
15:56839251:G:A	50	100	1	0.1556
15:56839304:C:A	50	100	0.98	0.01979
15:56839343:C:T	50	100	0.99	0.02814
15:56839420:C:A	50	100	0.99	0.3564
15:56840152:G:A	50	100	1	0.0463
15:56840395:T:C	50	100	1	0.3515
15:56841159:G:A	50	100	1	0.3568
15:56841339:A:G	50	100	0.99	0.0581
15:56841732:G:A	50	100	1	0.0699
15:56842117:C:T	50	100	0.98	0.0207
15:56842134:C:T	50	100	1	0.01598
15:56842247:C:T	50	100	0.98	0.01906
15:56844761:C:A	50	98	0.99	0.1581
15:56844856:C:T	50	100	0.99	0.3769
15:56844877:G:A	50	100	0.99	0.3863
15:56846141:A:G	50	100	1	0.1572
15:56846204:T:C	50	100	0.99	0.05792
15:56846303:G:A	50	98	0.98	0.4595
15:56846333:C:G	50	100	0.99	0.05828
15:56846429:T:C	50	100	1	0.05737
15:56846795:A:C	50	98	1	0.1578
15:56846966:C:T	50	100	1	0.08969
15:56846970:G:A	50	100	1	0.08969
15:56847293:G:A	50	100	1	0.01325
15:56847433:C:A	50	100	1	0.4214
15:56847533:A:G	50	100	1	0.01652
15:56847662:C:T	50	98	1	0.01507
15:56847905:C:T	50	100	1	0.1578
15:56848062:C:T	50	100	1	0.1578
15:56848594:G:C	50	100	1	0.01216
15:56849033:T:C	50	100	1	0.4243
15:56849183:C:T	50	100	1	0.09277
15:56849797:T:G	50	100	1	0.0817
15:56850788:C:T	50	100	1	0.02669
15:56851647:G:A	50	100	1	0.1576
15:56851905:T:C	50	100	1	0.08007
15:56852209:G:A	50	100	1	0.01162
15:56854304:G:A	50	100	1	0.3402
15:56854400:A:G	50	100	1	0.1574
15:56854424:C:T	50	100	1	0.01235
15:56854657:A:C	48	97.9	0.89	0.01816
15:56855047:A:G	50	100	1	0.01216
15:56855084:G:C	41	82.9	0.99	0.08932
15:56855136:G:A	49	98	1	0.3255
15:56855271:C:T	50	98	0.98	0.09132
15:56855809:A:T	50	100	1	0.1576
15:56855941:T:C	50	100	1	0.3453
15:56856808:A:C	50	100	0.89	0.08805
15:56856854:T:C	50	100	1	0.07444
15:56857439:T:G	50	100	1	0.3292
15:56857714:G:T	50	100	1	0.07716
15:56858058:T:C	50	100	1	0.07444
15:56858191:T:A	50	100	1	0.01162
15:56858976:G:T	50	100	1	0.0118
15:56859191:T:C	50	100	1	0.04975
15:56860275:C:A	50	100	1	0.4239
15:56860291:C:T	50	100	0.99	0.1797
15:56860416:G:C	50	100	1	0.01434
15:56860682:C:A	50	100	1	0.01035
15:56860839:G:A	50	100	0.99	0.1718
15:56860891:C:A	50	100	0.99	0.3391
15:56860988:G:T	50	100	1	0.04212
15:56861382:T:C	49	100	0.98	0.1725
15:56862464:G:A	50	100	0.92	0.02342
15:56862486:T:G	50	100	0.99	0.06736
15:56862650:C:T	50	100	1	0.1587
15:56862735:C:A	50	100	1	0.01816
15:56862754:A:T	50	100	1	0.04975
15:56862994:C:T	50	100	1	0.417
15:56863508:T:A	50	100	0.99	0.07516
15:56863874:G:A	50	100	1	0.1592
15:56863909:C:T	50	100	1	0.1572
15:56864266:T:C	50	100	1	0.02578
15:56864658:A:G	50	100	1	0.01743
15:56864854:T:C	50	100	1	0.03377
15:56864972:T:C	50	100	0.99	0.01434
15:56865119:G:A	50	100	1	0.01561
15:56865668:T:G	50	100	1	0.01307
15:56865678:C:T	50	100	1	0.4243
15:56866533:A:C	50	100	1	0.4245
15:56866789:T:A	50	100	0.99	0.4172
15:56867320:C:T	50	100	1	0.1572
15:56868998:A:G	50	100	1	0.01471
15:56869871:A:C	50	100	1	0.01271
15:56869895:C:A	50	100	1	0.01089
15:56870001:T:C	50	100	1	0.01071
15:56870330:G:A	50	100	1	0.1574
15:56870356:G:C	50	100	0.99	0.06899
15:56870461:G:C	50	100	1	0.2351
15:56870699:G:C	50	100	1	0.3083
15:56870848:C:T	50	100	1	0.01307
15:56870862:G:A	50	100	0.94	0.03885
15:56871247:A:G	50	100	1	0.01307
15:56872691:T:C	50	100	1	0.3083
15:56873377:T:C	50	100	0.99	0.1574
15:56873691:A:C	50	100	1	0.01307
15:56873719:T:C	50	100	1	0.0118
15:56874072:T:G	50	100	0.93	0.02451
15:56874203:G:C	50	100	1	0.01507
15:56874226:T:A	50	100	1	0.01543
15:56874419:G:C	50	100	0.98	0.01416
15:56874447:C:T	50	100	1	0.09259
15:56874867:A:G	50	100	1	0.06609
15:56875528:C:T	50	100	1	0.05792
15:56875678:C:T	50	100	1	0.05664
15:56875681:C:T	50	100	0.99	0.4192
15:56875682:G:A	50	100	1	0.1565
15:56875717:C:T	50	100	1	0.2349
15:56875895:T:A	50	100	1	0.02251
15:56876064:G:A	50	100	0.96	0.01017
15:56876159:A:G	50	100	0.99	0.07571
15:56877023:A:T	50	100	1	0.01162
15:56877325:C:T	50	100	0.93	0.01888
15:56877333:C:T	50	100	1	0.05719
15:56877659:A:G	50	100	0.81	0.01525
15:56877814:C:T	50	100	1	0.06718
15:56877966:A:G	50	100	1	0.07934
15:56878163:C:T	50	100	1	0.01089
15:56878713:T:C	50	100	1	0.4185
15:56879232:A:C	50	100	1	0.4185
15:56879673:T:C	50	100	1	0.0216
15:56879888:G:A	50	100	0.99	0.3735
15:56880220:A:G	50	100	1	0.01543
15:56880267:A:G	50	100	1	0.05646
15:56880554:C:A	50	100	1	0.02251
15:56880625:A:C	50	100	1	0.02469
15:56880819:G:A	50	100	0.98	0.01253
15:56881508:T:C	50	100	0.98	0.1574
15:56881973:A:G	50	100	1	0.1578
15:56884052:A:T	50	100	0.99	0.2446
15:56884053:G:C	50	100	0.99	0.2446
15:56884255:C:T	50	100	1	0.1583
15:56884759:T:C	50	100	1	0.01089
15:56884945:G:C	50	100	1	0.01198
15:56885452:C:T	50	100	0.96	0.02233
15:56885478:C:T	50	100	1	0.1585
15:56885616:A:G	50	100	1	0.02179
15:56885934:C:T	50	98	1	0.4176
15:56886032:A:C	50	100	1	0.1585
15:56886330:T:A	50	100	1	0.3255
15:56886472:T:C	50	100	1	0.05574
15:56886566:G:A	50	100	1	0.01834
15:56886567:C:T	50	100	1	0.01852
15:56887102:A:G	50	100	1	0.4397
15:56887265:C:T	50	100	1	0.1585
15:56887355:A:G	50	98	1	0.07208
15:56887496:G:T	50	100	1	0.01198
15:56887530:A:C	50	100	1	0.02179
15:56888317:G:A	50	100	1	0.1587
15:56888496:T:A	50	100	1	0.1585
15:56889014:A:C	50	100	1	0.4408
15:56889124:C:T	50	100	1	0.1585
15:56890838:T:C	50	100	1	0.0748
15:56891160:C:G	50	100	1	0.0118
15:56892109:G:A	50	100	1	0.4109
15:56892997:A:G	50	100	1	0.0118
15:56893771:A:G	50	100	1	0.4325
15:56894199:A:G	50	100	1	0.4054
15:56896563:T:A	50	100	1	0.3798
15:56896849:C:T	50	100	0.99	0.05846
15:56897260:C:T	50	100	0.98	0.01906
15:56897866:A:C	50	100	0.99	0.1578
15:56897906:T:C	50	100	0.96	0.02959
15:56898319:C:A	50	100	0.99	0.2331
15:56898485:C:G	50	100	0.99	0.2331
15:56898804:T:G	50	100	0.98	0.2587
15:56898929:A:G	50	100	1	0.01834
15:56900245:C:T	50	100	1	0.01053
15:56900990:G:C	50	100	1	0.2636
15:56901432:A:G	50	100	1	0.1576
15:56902477:G:C	50	100	1	0.0118
15:56903088:T:C	50	100	1	0.3253
15:56903816:G:A	50	100	1	0.3163
15:56903879:T:C	50	100	0.98	0.06409
15:56904138:G:T	50	100	1	0.01797
15:56904597:T:C	50	100	1	0.2367
15:56904653:C:A	50	98	1	0.1547
15:56905107:A:G	50	100	1	0.2634
15:56905220:G:A	50	100	1	0.1572
15:56905312:A:G	50	100	1	0.03595
15:56905371:G:C	50	100	1	0.01235
15:56905561:C:T	50	100	1	0.242
15:56905566:G:A	50	100	1	0.01797
15:56905574:T:C	50	100	0.98	0.07916
15:56905679:A:G	50	100	1	0.01089
15:56905715:A:T	50	100	1	0.01797
15:56906270:G:A	50	100	1	0.01489
15:56906613:A:T	50	100	0.98	0.06463
15:56906614:T:C	50	100	1	0.01507
15:56906884:G:C	50	100	1	0.157
15:56907371:C:T	50	100	0.97	0.02451
15:56907394:T:C	50	100	1	0.1331
15:56907464:G:C	50	100	1	0.3166
15:56907844:G:T	50	100	0.99	0.02596
15:56907925:C:T	50	100	0.99	0.264
15:56908818:C:A	50	100	0.95	0.01834
15:56909350:C:T	50	100	1	0.2633
15:56909559:T:A	50	100	1	0.2544
15:56909619:T:G	50	100	1	0.0256
15:56910066:C:A	50	100	1	0.0256
15:56910436:G:T	50	100	1	0.2627
15:56910720:T:C	50	100	1	0.325
15:56911043:G:A	50	100	1	0.2442
15:56911182:T:C	50	100	1	0.01271
15:56911213:C:T	50	100	1	0.2531
15:56911699:C:T	50	100	1	0.0256
15:56912341:C:T	50	100	1	0.0256
15:56912570:T:G	50	100	0.99	0.2446
15:56912934:C:T	50	100	1	0.02578
15:56913613:T:C	50	100	1	0.0256
15:56913731:T:C	50	100	0.99	0.2533
15:56913851:C:G	50	100	0.99	0.1565
15:56914100:T:C	50	100	0.98	0.01852
15:56914208:G:C	50	100	0.68	0.01089
15:56914479:C:T	50	100	1	0.06009
15:56915133:T:C	50	100	1	0.06046
15:56915423:C:A	50	100	0.96	0.01235
15:56915773:G:T	50	100	0.99	0.156
15:56915947:A:C	50	100	0.99	0.2141
15:56916079:C:A	50	100	1	0.01271
15:56916243:T:C	50	100	1	0.02324
15:56916326:T:C	50	100	0.99	0.1558
15:56917398:T:C	50	100	0.96	0.01416
15:56917420:C:T	50	98	0.99	0.4167
15:56917837:T:A	49	100	1	0.1561
15:56917938:T:C	50	100	1	0.02324
15:56918099:G:A	50	100	1	0.323
15:56918364:C:A	50	100	1	0.262
15:56918429:G:C	50	100	1	0.3239
15:56918472:C:T	50	100	0.86	0.01561
15:56918715:G:C	50	100	0.83	0.03341
15:56919078:C:T	50	100	1	0.01289
15:56919169:T:C	50	100	0.98	0.02397
15:56919513:C:G	50	100	0.96	0.0276
15:56919764:G:A	50	100	1	0.01126
15:56919800:C:G	50	100	0.98	0.01434
15:56920558:A:G	50	100	1	0.157
15:56920623:C:T	50	100	1	0.01725
15:56920636:T:C	50	100	0.87	0.03014
15:56920821:A:G	50	100	1	0.0256
15:56920981:T:C	50	100	1	0.01434
15:56921008:A:G	50	100	1	0.01725
15:56921085:A:G	50	100	1	0.0256
15:56921373:G:A	50	100	0.99	0.142
15:56921903:A:G	50	100	1	0.3257
15:56921933:A:G	50	98	0.89	0.1077
15:56922029:T:G	50	100	1	0.01307
15:56922378:T:C	50	100	1	0.03958
15:56922407:C:T	50	100	1	0.01307
15:56922436:A:G	50	100	0.86	0.01616
15:56923109:A:G	50	100	1	0.01307
15:56923669:G:A	50	100	1	0.4815
15:56923867:G:A	50	100	1	0.01398
15:56923939:G:A	50	100	1	0.01235
15:56924029:C:T	50	100	1	0.07099
15:56924077:A:G	50	100	0.98	0.01725
15:56924231:C:G	50	100	1	0.05301
15:56924788:G:A	50	100	1	0.1418
15:56924974:G:A	50	100	1	0.4426
15:56925410:T:C	50	100	1	0.0561
15:56925420:A:G	50	100	1	0.2725
15:56925533:A:G	50	100	1	0.1422
15:56925871:A:G	50	100	1	0.01071
15:56926652:A:G	50	100	1	0.2279
15:56926751:A:G	50	100	1	0.2751
15:56927104:T:C	50	100	1	0.1567
15:56927105:C:G	50	100	1	0.1574
15:56927576:C:A	50	100	1	0.4773
15:56928105:A:G	50	100	1	0.0256
15:56928120:G:A	50	100	1	0.03595
15:56928426:A:G	50	100	1	0.157
15:56928488:A:G	50	100	1	0.07135
15:56928561:T:C	50	100	1	0.157
15:56928600:T:C	50	100	1	0.02578
15:56928969:C:T	50	100	1	0.157
15:56928980:C:T	50	100	1	0.05174
15:56929229:G:A	50	100	1	0.07099
15:56930472:G:A	50	100	1	0.157
15:56930477:C:T	50	100	1	0.01253
15:56930488:A:C	50	100	1	0.4975
15:56930671:A:G	50	100	1	0.01307
15:56930899:T:G	50	100	1	0.01471
15:56930946:C:G	50	100	1	0.01035
15:56931144:A:G	50	100	1	0.01725
15:56931587:C:T	50	100	1	0.02324
15:56931987:A:G	50	100	1	0.1572
15:56932704:G:A	50	100	1	0.157
15:56932776:G:T	50	100	1	0.01017
15:56932950:G:A	50	100	1	0.4748
15:56933383:A:G	50	100	1	0.0216
15:56933400:C:T	50	100	1	0.01779
15:56933568:A:G	50	100	1	0.2188
15:56933659:A:C	50	100	1	0.01307
15:56934416:C:T	50	100	0.98	0.05247
15:56934573:G:A	50	100	1	0.01452
15:56934939:T:C	50	100	1	0.2556
15:56935572:A:G	50	100	1	0.01452
15:56935738:T:A	50	100	1	0.2398
15:56935963:G:A	50	100	1	0.2847
15:56936407:T:C	50	100	1	0.2556
15:56936418:C:T	50	100	0.99	0.01307
15:56936490:G:C	50	98	1	0.2342
15:56936560:A:G	50	100	1	0.2609
15:56936864:A:T	50	100	0.99	0.07426
15:56937309:A:G	50	100	0.97	0.02269
15:56937625:A:G	50	100	1	0.1576
15:56938141:T:C	50	100	1	0.01307
15:56938226:C:T	50	100	1	0.1576
15:56938644:T:G	49	98	1	0.1569
15:56938836:T:C	50	100	1	0.264
15:56939547:T:C	50	100	0.99	0.2549
15:56940438:A:G	50	100	0.98	0.0256
15:56940481:C:T	49	95.9	1	0.2386
15:56940499:C:T	50	96	0.99	0.2642
15:56940511:C:T	50	100	0.95	0.02651
15:56940523:T:C	50	100	0.95	0.02433
15:56940736:C:A	50	100	0.93	0.1412
15:56940738:C:G	50	100	1	0.03976
15:56940932:T:A	50	100	0.99	0.01816
15:56941300:A:G	49	100	1	0.2106
15:56941375:T:A	49	100	1	0.01344
15:56941722:C:T	50	100	1	0.01325
15:56941852:T:C	50	100	1	0.07426
15:56942131:T:G	50	100	1	0.01525
15:56942378:T:G	50	100	1	0.258
15:56943450:C:A	50	100	1	0.1786
15:56943757:A:G	49	100	0.98	0.07371
15:56943935:T:C	50	100	1	0.01216
15:56944127:G:A	50	98	1	0.4751
15:56944168:T:C	50	100	1	0.1574
15:56944815:A:T	50	100	0.97	0.01216
15:56945031:T:C	50	100	1	0.01325
15:56945951:A:C	50	100	1	0.2533
15:56946279:T:A	50	100	1	0.01307
15:56946367:A:G	50	100	1	0.1578
15:56946799:T:C	44	100	0.95	0.02179
15:56946872:A:G	50	100	0.98	0.06481
15:56946982:G:C	50	100	1	0.2643
15:56947050:G:A	50	100	0.99	0.03976
15:56947282:C:G	50	100	1	0.01307
15:56947293:T:G	50	100	1	0.01235
15:56947379:C:T	50	100	1	0.1367
15:56948199:G:A	50	100	0.87	0.01634
15:56948325:T:C	50	100	1	0.03649
15:56948562:A:C	50	100	1	0.3174
15:56948600:C:T	50	100	1	0.04176
15:56948844:T:C	50	100	1	0.2638
15:56949013:A:G	50	100	1	0.01307
15:56949116:T:C	50	100	1	0.03322
15:56949458:G:A	50	100	0.86	0.01525
15:56949459:A:C	50	100	1	0.1848
15:56949610:T:A	50	100	1	0.1569
15:56949742:T:G	50	100	1	0.07516
15:56949772:C:A	50	100	1	0.2585
15:56949935:T:G	50	100	0.87	0.01598
15:56950075:G:A	50	100	1	0.1569
15:56950532:C:T	50	100	1	0.1569
15:56950535:G:C	50	98	1	0.27
15:56950749:T:C	41	87.8	0.89	0.01906
15:56950750:T:C	46	87	0.92	0.1737
15:56950867:G:A	50	100	0.98	0.2302
15:56951025:G:A	50	100	1	0.2295
15:56951184:G:C	50	100	1	0.01634
15:56951197:C:T	50	100	1	0.05301
15:56951544:T:C	50	100	1	0.04067
15:56951620:A:G	50	100	1	0.1569
15:56951621:T:C	50	100	0.98	0.07389
15:56951654:T:C	50	100	1	0.0138
15:56951674:A:G	50	100	1	0.2642
15:56951726:T:G	50	100	1	0.01398
15:56952193:C:T	50	100	1	0.02542
15:56952407:G:A	50	100	0.98	0.06481
15:56952513:T:C	50	100	1	0.3008
15:56952814:A:G	50	100	1	0.1569
15:56952818:A:G	50	100	1	0.01525
15:56953078:G:T	50	100	1	0.01307
15:56953320:G:A	50	100	1	0.2135
15:56953488:A:G	50	100	1	0.07462
15:56953575:A:T	50	100	1	0.07462
15:56953580:A:G	50	100	1	0.2919
15:56953882:T:C	50	100	1	0.01289
15:56954000:T:C	50	100	1	0.01525
15:56954261:T:G	50	100	1	0.01525
15:56954384:C:T	50	100	0.98	0.09913
15:56954696:A:G	50	100	1	0.01216
15:56955330:T:C	50	100	1	0.02542
15:56955331:C:T	50	100	1	0.02542
15:56955406:G:T	50	100	1	0.1338
15:56955997:T:G	50	100	0.88	0.01616
15:56956044:A:T	50	100	0.99	0.2533
15:56956162:G:A	50	98	1	0.3393
15:56956219:G:C	50	100	1	0.07879
15:56956852:A:G	50	100	1	0.01834
15:56956868:T:G	50	100	1	0.01307
15:56956916:C:T	50	100	1	0.136
15:56956960:G:C	50	100	1	0.01761
15:56957096:T:C	50	100	1	0.2633
15:56957120:C:T	50	100	0.84	0.04412
15:56957417:T:C	50	100	1	0.01525
15:56957701:A:G	50	100	1	0.01235
15:56958081:T:A	50	100	0.99	0.06481
15:56958082:A:T	50	100	0.99	0.06481
15:56958288:G:A	50	100	1	0.01307
15:56958502:C:T	50	100	1	0.05283
15:56958553:T:C	50	100	1	0.1821
15:56958676:A:T	50	100	0.96	0.01707
15:56958678:A:T	50	84	0.94	0.3689
15:56958684:T:A	50	98	0.82	0.01779
15:56958686:T:A	49	98	1	0.1412
15:56958688:T:A	49	100	1	0.1416
15:56958690:T:A	47	100	0.98	0.1358
15:56959059:C:T	50	100	1	0.2104
15:56959148:A:G	50	100	1	0.04085
15:56959287:T:G	50	100	1	0.04085
15:56959339:A:G	50	100	1	0.05301
15:56959562:A:T	50	100	1	0.02814
15:56959848:T:A	50	98	0.99	0.06391
15:56960022:C:T	50	100	1	0.1418
15:56960215:A:C	50	100	1	0.1391
15:56960328:A:G	50	100	1	0.01525
15:56960335:C:G	50	100	0.88	0.01616
15:56960412:C:G	50	100	1	0.2099
15:56960661:C:T	50	98	1	0.1418
15:56960843:A:C	50	100	0.99	0.02542
15:56960922:C:G	50	100	1	0.01307
15:56961005:T:A	50	100	1	0.02542
15:56961088:C:T	50	100	1	0.01561
15:56961089:G:A	50	100	1	0.02796
15:56961209:A:G	50	100	1	0.03649
15:56961409:C:T	50	100	1	0.02778
15:56961631:A:G	50	98	1	0.264
15:56961923:A:C	50	100	0.86	0.01307
15:56962026:G:T	50	100	1	0.01652
15:56962158:T:C	50	100	1	0.1569
15:56962325:C:T	50	100	1	0.02542
15:56962360:G:A	50	100	1	0.01253
15:56962390:A:G	50	100	1	0.1569
15:56962395:T:A	50	100	1	0.264
15:56962492:G:C	50	100	1	0.0276
15:56962580:A:G	50	100	1	0.264
15:56962644:T:A	50	100	1	0.1825
15:56962955:T:C	50	100	0.99	0.04575
15:56963047:T:C	50	100	1	0.02542
15:56963577:A:G	50	100	1	0.2845
15:56964192:A:G	50	100	1	0.2642
15:56964230:G:A	50	100	0.99	0.07371
15:56964366:G:A	50	100	1	0.1569
15:56964508:C:T	50	100	1	0.02033
15:56964524:T:C	50	100	1	0.02033
15:56965251:T:C	50	100	1	0.0532
15:56965340:T:C	50	100	1	0.01307
15:56965371:A:G	50	100	1	0.02578
15:56965581:T:C	50	100	1	0.01107
15:56965760:A:C	50	100	1	0.2918
15:56965885:A:G	50	100	1	0.01307
15:56966089:T:C	50	100	1	0.01307
15:56966333:T:A	50	100	1	0.264
15:56966538:C:G	50	100	1	0.264
15:56966668:C:T	50	100	1	0.3362
15:56966886:G:A	50	100	1	0.01834
15:56967109:G:A	50	100	1	0.01779
15:56967158:T:C	49	100	1	0.01525
15:56967405:G:C	50	100	1	0.0276
15:56967730:G:C	50	98	1	0.0207
15:56967796:C:G	50	100	1	0.01307
15:56968043:G:A	50	100	1	0.01761
15:56968111:A:G	50	100	1	0.07171
15:56968164:C:A	50	100	1	0.1569
15:56968249:G:A	50	98	1	0.1569
15:56968251:G:A	50	100	0.98	0.0256
15:56968684:A:G	50	100	0.99	0.4641
15:56968720:G:A	50	100	1	0.02778
15:56968722:A:G	50	100	1	0.01598
15:56968845:A:T	50	100	1	0.1569
15:56968867:T:C	50	100	1	0.07407
15:56969488:C:G	50	98	1	0.07171
15:56969516:A:G	49	100	0.99	0.2553
15:56969765:A:G	50	100	0.94	0.01525
15:56969928:C:T	50	100	1	0.1569
15:56970244:A:G	50	100	1	0.1872
15:56970299:G:A	50	100	1	0.01688
15:56970350:C:T	50	100	1	0.01489
15:56970571:T:A	50	100	1	0.3172
15:56970650:A:G	50	100	0.98	0.02397
15:56970828:A:G	50	100	1	0.01307
15:56970993:G:A	50	100	0.93	0.02959
15:56971242:C:T	50	100	1	0.317
15:56971710:A:G	50	100	0.99	0.06318
15:56972182:G:A	50	100	0.99	0.2478
15:56972560:A:G	50	98	0.88	0.02415
15:56972630:A:G	50	100	1	0.01761
15:56972830:A:G	50	100	1	0.01307
15:56972836:G:A	50	100	1	0.01761
15:56972865:C:G	50	100	1	0.157
15:56972881:T:C	50	100	0.87	0.01507
15:56973103:C:G	50	100	1	0.0207
15:56973152:A:C	50	98	1	0.01307
15:56974618:A:G	50	100	1	0.1872
15:56974640:A:G	50	100	1	0.03667
15:56974691:A:G	50	100	1	0.1569
15:56974900:T:G	50	100	0.98	0.01325
15:56975167:A:G	50	100	1	0.264
15:56975362:T:C	50	100	1	0.01779
15:56975543:C:T	50	100	1	0.01652
15:56975633:T:G	50	98	1	0.063
15:56975916:A:G	50	100	1	0.01797
15:56976012:A:G	50	100	1	0.1569
15:56976044:T:G	50	100	1	0.03631
15:56976292:G:A	50	100	1	0.1692
15:56976299:C:T	50	98	1	0.01253
15:56976300:G:A	50	100	1	0.01652
15:56976388:G:A	50	100	1	0.01743
15:56976655:T:C	50	100	1	0.08479
15:56976715:G:A	50	100	1	0.1367
15:56976857:A:G	50	100	1	0.01089
15:56976978:C:T	50	100	0.87	0.01507
15:56977124:T:C	50	100	1	0.01761
15:56977355:G:A	50	100	1	0.1687
15:56977361:C:T	50	100	1	0.1333
15:56977453:C:A	50	100	0.88	0.01634
15:56977565:A:G	50	80	0.98	0.2729
15:56978088:A:G	50	98	1	0.4597
15:56978089:A:G	50	100	1	0.01634
15:56978531:C:T	50	100	1	0.1594
15:56980034:A:G	50	100	1	0.01543
15:56980491:T:A	50	100	1	0.01089
15:56980754:T:C	50	100	0.99	0.1565
15:56980973:A:G	50	100	1	0.0118
15:56981041:T:C	50	100	0.99	0.2752
15:56981408:G:A	50	100	1	0.01834
15:56981803:C:T	50	100	1	0.187
15:56982496:T:C	50	100	1	0.157
15:56982827:A:G	50	100	1	0.01307
15:56982881:A:T	50	98	0.94	0.06227
15:56983654:C:T	50	100	1	0.0581
15:56984131:C:T	50	100	1	0.1592
15:56984195:A:G	50	100	1	0.01525
15:56984544:C:T	50	100	1	0.159
15:56984558:G:T	50	100	1	0.1572
15:56984582:G:C	50	100	1	0.1719
15:56985075:A:T	50	100	0.99	0.02487
15:56985871:G:A	50	100	1	0.1416
15:56986027:T:C	50	100	1	0.01525
15:56986121:A:G	50	100	1	0.1572
15:56986290:T:C	50	100	1	0.01235
15:56986513:C:T	50	100	1	0.01307
15:56986696:A:G	50	100	1	0.264
15:56986728:T:G	50	100	1	0.2404
15:56986987:G:T	50	100	1	0.2801
15:56987050:A:G	50	100	0.98	0.1398
15:56987056:A:T	50	98	0.98	0.07771
15:56988084:A:G	50	100	0.96	0.05301
15:56989099:C:G	50	100	1	0.01126
15:56989138:T:C	50	100	1	0.2638
15:56989193:A:G	50	100	0.99	0.2487
15:56989310:C:A	50	100	1	0.01362
15:56990253:G:C	49	98	1	0.1418
15:56990283:G:T	50	100	1	0.01307
15:56990521:T:C	50	100	1	0.1868
15:56990996:A:G	50	100	1	0.2803
15:56991064:G:A	50	100	0.98	0.02869
15:56991444:A:G	50	100	1	0.2502
15:56991458:T:G	50	100	1	0.07226
15:56991837:T:C	50	100	1	0.01235
15:56991874:T:C	50	100	1	0.2498
15:56991922:A:G	50	100	1	0.01525
15:56992007:A:T	50	100	1	0.2498
15:56992089:A:C	50	100	0.99	0.2415
15:56992174:G:T	50	100	0.99	0.2495
15:56992493:T:C	50	100	1	0.03595
15:56992784:A:G	50	100	1	0.01325
15:56993057:A:G	50	100	1	0.2633
15:56993181:G:A	50	100	1	0.01325
15:56993267:C:T	50	100	0.99	0.01816
15:56993728:T:G	50	100	1	0.02288
15:56993813:A:G	50	100	1	0.282
15:56993998:A:G	50	100	1	0.03631
15:56994560:A:G	50	100	0.77	0.01271
15:56994653:A:G	50	100	1	0.1576
15:56994800:A:G	50	100	1	0.1405
15:56994850:A:G	50	100	1	0.1387
15:56994910:T:C	50	100	1	0.01743
15:56994951:G:A	50	100	1	0.187
15:56995776:T:C	50	100	1	0.01053
15:56996135:C:G	50	100	0.97	0.06173
15:56996180:G:C	50	100	0.99	0.2505
15:56996317:A:G	50	100	1	0.1576
15:56996568:A:G	50	100	1	0.2411
15:56996863:T:C	50	100	0.98	0.02397
15:56997088:T:C	50	100	1	0.01126
15:56997097:A:G	50	100	1	0.01761
15:56997271:C:T	50	100	1	0.1589
15:56997491:A:C	50	100	0.99	0.04139
15:56997818:G:T	50	100	1	0.01325
15:56997920:A:C	50	100	1	0.1405
15:56997934:T:C	50	100	1	0.1578
15:56998312:T:C	50	100	1	0.1725
15:56998497:A:G	50	100	1	0.01325
15:56998536:C:T	50	100	1	0.05283
15:56998599:C:T	50	100	1	0.01325
15:56998612:T:C	50	100	1	0.01362
15:56998674:T:C	50	100	1	0.1727
15:56998680:A:G	50	100	1	0.05283
15:56999153:G:A	50	100	1	0.1576
15:56999551:C:T	50	100	1	0.01525
15:56999734:C:A	50	100	0.99	0.2427
15:56999792:T:C	50	100	1	0.1578
15:56999919:T:C	50	100	1	0.1412
15:57000005:T:C	50	100	1	0.01271
15:57000092:A:G	50	100	1	0.01471
15:57000287:G:A	50	100	0.94	0.01525
15:57000603:T:C	50	100	1	0.01307
15:57000800:A:C	50	100	1	0.01307
15:57001012:A:T	50	94	0.98	0.1748
15:57001174:G:T	50	100	1	0.01271
15:57001258:G:A	50	100	0.87	0.01525
15:57001485:C:T	50	100	0.87	0.01507
15:57001517:T:A	50	100	1	0.02306
15:57001546:G:C	50	100	1	0.01652
15:57001718:G:A	50	100	1	0.169
15:57001742:A:G	50	100	1	0.05283
15:57001887:T:C	50	100	1	0.2643
15:57001972:T:C	50	100	1	0.01471
15:57002254:A:G	50	100	1	0.2518
15:57002547:A:G	50	100	1	0.01525
15:57002708:C:T	50	100	1	0.01543
15:57002865:C:G	50	98	0.99	0.07099
15:57003068:A:G	50	100	1	0.1574
15:57003112:T:C	50	100	1	0.2642
15:57003381:A:G	50	100	1	0.04739
15:57003609:C:T	50	100	1	0.01525
15:57003771:A:G	50	100	0.99	0.2509
15:57004241:T:C	50	100	0.85	0.01543
15:57004510:G:A	50	100	1	0.1414
15:57004594:A:T	50	100	1	0.05229
15:57004835:A:G	50	100	0.94	0.07026
15:57004880:A:T	50	100	1	0.04739
15:57004903:A:G	50	100	1	0.1868
15:57004999:A:G	50	100	1	0.01761
15:57005166:G:A	50	100	1	0.01761
15:57005270:T:A	50	100	1	0.01525
15:57005315:A:C	50	98	0.98	0.1176
15:57005409:T:C	50	100	1	0.1574
15:57005549:A:T	50	100	1	0.01307
15:57005581:A:G	50	100	1	0.4512
15:57006057:C:A	50	100	1	0.01253
15:57006186:A:G	50	100	1	0.01271
15:57006355:A:C	50	100	1	0.2642
15:57006449:C:T	50	100	1	0.01507
15:57006921:A:G	50	100	1	0.2642
15:57007286:G:A	50	100	0.88	0.01307
15:57007421:T:A	50	100	1	0.01089
15:57007788:T:C	48	97.9	0.89	0.02723
15:57008006:G:A	50	100	1	0.01107
15:57008036:C:G	47	97.9	0.99	0.2371
15:57008051:C:G	50	98	0.99	0.08733
15:57008174:C:G	50	100	1	0.05247
15:57008313:T:A	50	100	1	0.248
15:57008338:A:G	50	100	1	0.2395
15:57008653:G:C	50	100	1	0.2429
15:57008754:C:T	50	98	1	0.321
15:57010167:T:A	50	100	0.97	0.02378
15:57010410:A:G	50	100	0.99	0.2638
15:57010622:C:T	50	100	1	0.05991
15:57010668:C:T	49	100	1	0.1412
15:57011380:C:T	50	100	1	0.05247
15:57011616:C:G	50	100	1	0.01471
15:57011794:C:G	50	100	1	0.1412
15:57012023:A:C	50	100	0.98	0.2542
15:57012303:A:G	50	100	1	0.01525
15:57012476:G:A	50	100	0.99	0.09695
15:57012486:A:G	50	100	0.76	0.01525
15:57012491:T:C	50	100	1	0.02088
15:57012634:T:C	50	100	0.99	0.08878
15:57012757:C:T	50	100	1	0.01307
15:57013133:C:T	50	100	0.99	0.1572
15:57013589:G:A	50	100	1	0.1572
15:57014548:A:G	50	100	1	0.01235
15:57014887:T:C	50	100	1	0.1574
15:57015777:G:C	50	100	1	0.2244
15:57015802:C:T	50	100	1	0.01271
15:57015837:G:A	50	100	0.75	0.01198
15:57016082:T:C	50	100	1	0.1574
15:57016233:C:G	50	100	1	0.01543
15:57016277:G:A	50	100	1	0.1574
15:57016291:A:G	50	100	1	0.2204
15:57016852:G:T	50	100	1	0.211
15:57017020:T:C	50	100	1	0.01271
15:57017114:G:T	50	100	0.99	0.2328
15:57017407:C:T	50	100	1	0.1926
15:57017709:A:G	50	100	1	0.0532
15:57018447:G:T	50	100	0.98	0.06899
15:57019313:A:G	50	100	1	0.01089
15:57019408:G:C	50	100	1	0.0138
15:57020301:T:G	50	100	1	0.1403
15:57020752:A:G	50	100	1	0.01325
15:57020768:G:A	50	100	1	0.05229
15:57021045:A:G	50	100	1	0.1574
15:57021474:C:T	50	100	1	0.06046
15:57021508:A:G	50	100	1	0.1405
15:57021511:C:T	50	100	1	0.03613
15:57021764:G:A	50	100	1	0.01761
15:57021876:T:A	50	100	1	0.05247
15:57021936:A:G	50	100	1	0.1574
15:57022696:T:C	50	100	1	0.2705
15:57022972:T:G	50	100	1	0.1574
15:57023067:G:A	50	100	1	0.0167
15:57023082:T:A	50	100	1	0.05356
15:57023089:T:C	50	100	1	0.1418
15:57023721:C:G	50	100	0.98	0.01162
15:57024903:C:T	50	100	1	0.01325
15:57025321:C:A	50	100	0.99	0.0915
15:57025370:G:A	50	100	1	0.01543
15:57025413:G:A	50	100	1	0.01525
15:57025424:G:C	50	100	1	0.1411
15:57025462:C:T	50	100	1	0.01362
15:57025635:T:G	50	100	1	0.01325
15:57025815:A:G	50	100	1	0.1411
15:57025870:A:G	50	100	0.99	0.05265
15:57026266:G:C	50	100	1	0.01525
15:57026399:A:G	50	100	1	0.01543
15:57026405:C:T	50	100	1	0.01325
15:57026580:C:A	50	100	1	0.01325
15:57026618:A:G	50	100	1	0.06318
15:57026930:G:T	50	100	0.88	0.0158
15:57027434:G:A	50	100	0.99	0.04484
15:57027711:C:G	50	100	1	0.157
15:57028214:C:T	50	100	1	0.1411
15:57028294:C:T	50	100	1	0.01289
15:57028466:C:T	50	100	1	0.4352
15:57028521:C:T	50	100	1	0.07898
15:57028565:A:G	50	100	1	0.1569
15:57028867:T:C	50	98	1	0.4276
15:57029025:C:T	50	100	1	0.1569
15:57029133:G:A	50	100	1	0.05211
15:57029169:A:C	50	100	0.86	0.01652
15:57029816:G:A	50	100	1	0.01362
15:57029901:G:C	50	100	1	0.396
15:57030121:G:A	50	100	0.83	0.01561
15:57030272:G:A	50	100	1	0.01616
15:57030298:G:A	50	100	1	0.01525
15:57030688:G:A	50	100	0.99	0.2647
15:57030800:G:T	50	100	0.99	0.3344
15:57030993:T:C	50	100	1	0.2104
15:57031081:T:G	50	100	0.99	0.2645
15:57031425:G:A	50	100	0.98	0.01816
15:57031473:A:G	50	100	1	0.157
15:57032384:A:G	50	100	1	0.1572
15:57032512:T:C	50	100	0.99	0.08896
15:57032546:A:G	50	100	1	0.1924
15:57032982:A:G	50	100	1	0.01616
15:57032989:G:A	50	100	0.99	0.2629
15:57033507:G:C	50	100	1	0.01235
15:57033551:T:A	50	100	1	0.2498
15:57033746:T:C	50	100	1	0.03794
15:57033822:A:G	50	100	1	0.06282
15:57034109:A:T	50	100	1	0.01325
15:57034257:G:A	50	100	0.99	0.3353
15:57034337:C:T	50	100	1	0.01307
15:57034789:C:G	50	100	1	0.2249
15:57035148:C:G	50	100	0.99	0.01235
15:57035299:T:C	50	100	1	0.06463
15:57035430:A:G	50	100	0.92	0.01325
15:57035469:G:C	50	100	1	0.0138
15:57035914:C:T	50	100	0.86	0.01543
15:57036025:A:G	50	100	1	0.01325
15:57036321:T:C	50	100	0.99	0.1412
15:57036669:T:A	50	100	1	0.4223
15:57036749:C:G	50	100	0.87	0.01307
15:57037737:C:T	50	100	1	0.01162
15:57037872:A:G	50	100	1	0.01525
15:57038313:A:G	50	100	1	0.1572
15:57038831:G:A	50	100	1	0.2865
15:57039381:C:T	50	100	1	0.01616
15:57039468:C:T	50	100	0.99	0.3794
15:57039492:C:T	50	100	0.92	0.01525
15:57039568:A:G	50	100	1	0.03631
15:57039623:G:A	50	100	0.99	0.366
15:57040105:C:G	50	100	1	0.01561
15:57040378:C:T	50	100	0.96	0.04503
15:57040487:A:G	50	100	1	0.01416
15:57040565:G:A	50	100	1	0.1569
15:57040773:A:G	50	100	1	0.4241
15:57040818:A:G	50	100	1	0.02669
15:57040851:T:C	50	100	1	0.2436
15:57040947:C:T	50	100	1	0.01162
15:57041011:T:G	49	100	1	0.1407
15:57041218:A:G	50	100	1	0.3962
15:57041707:T:C	50	100	0.99	0.04539
15:57041882:C:T	50	100	0.95	0.01053
15:57041936:A:G	50	98	1	0.05501
15:57042203:C:T	50	100	1	0.03577
15:57042210:A:G	50	100	1	0.01325
15:57042437:A:C	50	100	0.96	0.01053
15:57042499:A:C	50	100	0.7	0.01271
15:57042782:A:G	50	100	0.9	0.01543
15:57043156:C:T	50	100	1	0.1393
15:57043448:T:G	50	100	1	0.06118
15:57043631:C:G	50	100	1	0.1416
15:57043800:C:T	50	100	0.99	0.01071
15:57043982:G:A	50	100	1	0.1572
15:57044391:G:A	50	100	1	0.3511
15:57044552:A:T	50	100	1	0.4092
15:57044627:C:T	50	100	1	0.3962
15:57044786:A:C	50	100	1	0.05301
15:57044847:A:G	50	100	1	0.1414
15:57044895:G:A	50	100	0.99	0.394
15:57045282:G:A	50	100	1	0.3938
15:57045413:C:T	50	100	1	0.2246
15:57045538:C:T	50	100	0.99	0.08842
15:57045683:C:T	50	100	1	0.157
15:57045734:T:C	50	100	1	0.09023
15:57045760:G:A	50	100	1	0.01634
15:57045771:G:C	50	100	1	0.3925
15:57046531:C:G	50	100	0.93	0.01652
15:57046606:T:C	50	100	1	0.04484
15:57046736:G:A	50	100	1	0.2515
15:57047265:T:C	50	100	1	0.01271
15:57047923:A:T	50	100	1	0.1416
15:57048135:A:G	50	100	1	0.01271
15:57048285:A:G	50	100	1	0.1416
15:57048293:G:A	50	100	1	0.1565
15:57048452:G:A	50	100	1	0.01271
15:57048800:A:G	50	100	1	0.01325
15:57048921:A:T	50	100	0.99	0.08842
15:57049094:G:A	50	100	1	0.06082
15:57049168:G:A	50	100	1	0.2498
15:57049306:G:A	50	100	1	0.01235
15:57049583:A:G	50	100	1	0.03014
15:57050250:A:G	50	100	1	0.05301
15:57050367:T:C	50	100	1	0.1567
15:57050501:A:G	50	100	1	0.1387
15:57051013:T:G	50	100	1	0.05192
15:57051160:G:A	50	100	1	0.02705
15:57051488:C:T	50	100	0.99	0.1396
15:57051641:A:C	50	100	0.99	0.05174
15:57051868:A:C	50	100	1	0.3655
15:57052281:T:G	50	100	1	0.01489
15:57052383:G:A	50	100	1	0.3942
15:57052403:A:C	50	100	1	0.3925
15:57052404:G:C	50	100	1	0.2651
15:57052449:T:G	50	100	1	0.3942
15:57052679:T:C	50	100	1	0.252
15:57052708:A:G	50	100	1	0.1416
15:57052718:G:A	50	100	1	0.05174
15:57052932:A:G	50	100	1	0.01325
15:57053443:T:C	50	100	1	0.01507
15:57054307:T:C	50	100	1	0.394
15:57055139:A:C	50	100	1	0.01416
15:57055215:A:C	50	100	1	0.05247
15:57055239:T:G	50	100	1	0.01089
15:57055439:G:C	50	100	1	0.06064
15:57055768:A:G	50	100	0.99	0.156
15:57056027:C:T	50	100	1	0.3938
15:57056104:C:T	50	100	1	0.3938
15:57056456:T:G	50	100	1	0.01325
15:57056578:A:G	50	100	1	0.3938
15:57056693:A:C	50	100	1	0.1565
15:57056775:T:A	50	100	1	0.01797
15:57056964:G:A	50	100	1	0.2513
15:57057458:C:G	50	100	1	0.1567
15:57057557:A:C	50	100	1	0.1565
15:57057906:A:G	50	100	0.86	0.0305
15:57058053:A:C	50	100	1	0.07934
15:57058767:C:T	50	100	1	0.4119
15:57058831:C:T	50	100	1	0.3934
15:57058876:A:G	50	100	1	0.01325
15:57058940:A:C	50	100	1	0.1565
15:57059975:G:A	50	100	1	0.03613
15:57060695:T:C	50	100	0.99	0.2229
15:57060836:C:T	50	100	1	0.4109
15:57061056:C:A	50	100	1	0.01071
15:57061437:A:T	49	100	0.97	0.0354
15:57061545:G:T	50	100	1	0.01507
15:57061584:C:T	50	100	1	0.01307
15:57061887:T:C	50	100	1	0.01307
15:57062063:T:C	50	100	1	0.2511
15:57062162:T:C	50	100	1	0.03322
15:57062217:A:G	50	100	1	0.4434
15:57062450:A:T	50	100	1	0.1416
15:57062842:G:C	50	100	1	0.1565
15:57062958:A:G	50	100	1	0.3929
15:57063162:A:G	50	100	1	0.06082
15:57063274:A:T	50	100	0.98	0.01834
15:57064054:C:T	50	100	1	0.03667
15:57064230:C:G	50	100	1	0.0138
15:57064296:G:A	50	100	1	0.1409
15:57064670:T:C	50	100	1	0.4216
15:57064814:G:A	50	80	0.85	0.2162
15:57064983:A:G	50	100	1	0.2509
15:57064988:C:G	50	100	1	0.01271
15:57065068:C:T	50	100	1	0.3972
15:57065358:T:G	50	100	0.88	0.01525
15:57065692:A:G	50	100	1	0.05301
15:57066230:C:T	50	100	1	0.4237
15:57066310:A:T	50	100	1	0.2801
15:57066329:C:G	50	100	1	0.05955
15:57066518:G:C	50	100	1	0.01398
15:57066799:T:A	50	100	1	0.4911
15:57066929:C:T	50	100	1	0.05283
15:57067027:C:A	50	100	1	0.01089
15:57067029:T:C	50	100	1	0.01089
15:57067032:C:G	50	100	1	0.1565
15:57067233:A:T	50	100	1	0.06082
15:57067467:G:A	50	98	1	0.3929
15:57068083:C:T	50	100	1	0.01543
15:57068333:T:C	50	100	1	0.1416
15:57068338:T:A	50	100	1	0.0138
15:57068508:A:G	50	100	1	0.05301
15:57068716:G:A	50	100	1	0.1409
15:57069149:G:A	50	100	1	0.3929
15:57069435:C:T	50	100	1	0.02469
15:57069478:C:G	50	100	1	0.2556
15:57070429:A:G	50	100	1	0.01398
15:57070436:A:G	50	100	1	0.01307
15:57071354:T:A	50	100	1	0.03631
15:57071377:G:C	50	100	0.99	0.2638
15:57071598:C:T	50	100	1	0.01144
15:57071724:G:C	50	100	1	0.4198
15:57071730:A:G	50	100	1	0.05392
15:57071739:G:T	50	100	0.99	0.2636
15:57071912:C:T	50	100	1	0.2507
15:57071996:A:C	50	100	0.99	0.1567
15:57072352:A:G	50	100	1	0.2507
15:57072616:G:A	50	100	1	0.3922
15:57072664:G:A	50	100	1	0.01344
15:57073788:G:A	50	100	0.92	0.01507
15:57073898:A:G	50	100	1	0.3927
15:57074206:C:T	50	100	1	0.3932
15:57074361:A:C	50	88	0.74	0.01089
15:57074546:G:A	50	100	1	0.2513
15:57074716:T:A	50	100	0.97	0.01598
15:57075465:A:G	50	100	1	0.01816
15:57075800:T:C	38	92.1	0.65	0.03014
15:57075826:C:T	41	95.1	0.68	0.0463
15:57075828:C:T	39	76.9	0.76	0.136
15:57075837:T:C	45	95.6	0.81	0.0463
15:57075938:A:G	50	100	1	0.2097
15:57076072:T:C	50	100	1	0.05937
15:57076261:T:C	50	98	1	0.3938
15:57076382:G:T	50	100	0.94	0.01707
15:57077184:C:T	50	100	1	0.01325
15:57077327:A:G	40	92.5	0.65	0.03704
15:57077367:G:A	43	93	0.78	0.03631
15:57077371:G:A	43	81.4	0.97	0.3402
15:57077373:G:A	41	78	0.98	0.4555
15:57077479:C:G	50	100	1	0.1565
15:57077652:G:A	50	100	1	0.1609
15:57077746:T:A	50	94	0.98	0.3725
15:57078022:A:G	50	100	1	0.1418
15:57078204:C:T	50	100	0.93	0.03631
15:57078309:C:T	50	100	1	0.3936
15:57078346:C:G	50	100	0.99	0.02578
15:57078384:T:C	50	100	1	0.01561
15:57078487:T:C	50	100	1	0.01271
15:57078625:T:C	50	100	0.98	0.1167
15:57078673:A:G	50	100	0.99	0.06808
15:57078740:A:T	50	100	1	0.01271
15:57078890:A:G	50	100	0.99	0.09023
15:57078980:A:G	50	100	1	0.2838
15:57079077:C:T	50	100	1	0.1409
15:57079281:G:T	50	100	1	0.01289
15:57079467:G:T	50	100	1	0.2369
15:57079638:A:G	50	100	1	0.05864
15:57079943:T:G	50	100	1	0.1389
15:57080387:T:G	50	100	1	0.01235
15:57080441:G:A	50	100	0.99	0.05229
15:57080574:G:A	50	100	1	0.1422
15:57081038:T:C	50	100	1	0.4936
15:57081119:C:G	50	100	0.99	0.04176
15:57081541:G:A	50	100	1	0.3936
15:57081641:G:A	50	100	0.82	0.01561
15:57081940:T:C	50	100	1	0.01089
15:57082021:G:C	50	100	1	0.02106
15:57082447:C:T	50	100	1	0.05229
15:57082459:C:G	50	100	0.99	0.1563
15:57083120:G:A	50	100	1	0.01089
15:57083194:A:G	50	100	1	0.01471
15:57083245:A:G	50	100	1	0.05229
15:57083408:A:G	50	100	1	0.02923
15:57084355:A:G	50	100	1	0.2369
15:57084548:C:G	50	100	1	0.05864
15:57084567:G:A	50	100	1	0.1411
15:57084667:A:G	50	100	1	0.01271
15:57084679:C:G	50	100	1	0.05374
15:57084839:A:G	50	100	1	0.2507
15:57084904:C:T	50	100	1	0.05864
15:57084920:G:A	50	100	1	0.1567
15:57085078:A:G	50	100	1	0.01997
15:57085338:G:A	50	100	0.99	0.04702
15:57086221:A:G	50	100	1	0.01271
15:57086430:A:G	50	100	1	0.01525
15:57086626:G:A	50	100	0.99	0.0472
15:57086715:A:C	49	100	1	0.01307
15:57086788:T:A	50	100	1	0.01707
15:57087081:G:C	49	100	0.98	0.3958
15:57087091:G:C	50	96	0.97	0.09277
15:57087187:A:G	50	100	1	0.1569
15:57087429:T:A	50	100	0.94	0.01144
15:57087625:G:A	50	100	1	0.01471
15:57087932:A:G	50	100	1	0.01507
15:57088224:G:C	50	100	1	0.01307
15:57088739:T:C	50	100	0.99	0.09314
15:57088833:G:T	50	100	0.95	0.02088
15:57088926:T:G	50	100	1	0.01489
15:57089134:A:G	50	100	1	0.07135
15:57089634:G:A	50	100	1	0.01543
15:57089653:G:A	50	100	1	0.3934
15:57089720:G:A	50	100	1	0.08442
15:57089994:C:G	50	100	1	0.01271
15:57090522:A:G	50	100	1	0.01543
15:57090561:C:T	50	100	0.99	0.01416
15:57090754:T:A	50	100	1	0.05229
15:57090902:A:G	50	100	1	0.1569
15:57090931:G:A	50	100	1	0.2429
15:57090941:G:A	50	100	1	0.3938
15:57091021:A:G	50	100	0.99	0.2516
15:57091201:G:A	50	100	1	0.05229
15:57091863:A:G	50	100	1	0.0532
15:57092530:C:G	50	100	1	0.01888
15:57093194:G:A	50	100	1	0.05211
15:57093327:T:C	50	100	1	0.07952
15:57093695:G:A	50	100	1	0.03558
15:57093745:C:G	50	100	1	0.01598
15:57093781:C:T	50	100	1	0.0118
15:57095004:T:C	50	100	1	0.01071
15:57095210:T:C	50	100	0.99	0.1569
15:57096081:G:T	50	100	1	0.1389
15:57096146:A:G	50	100	1	0.01489
15:57096151:C:T	50	100	0.99	0.411
15:57096640:C:T	50	100	1	0.02288
15:57097170:A:G	50	100	1	0.2509
15:57098026:A:C	50	100	1	0.01761
15:57098142:G:A	50	100	1	0.07589
15:57098276:G:A	50	100	0.98	0.0138
15:57098330:G:A	50	100	0.99	0.3936
15:57098697:G:T	50	100	1	0.2509
15:57098753:A:C	50	100	1	0.01398
15:57098889:G:A	50	100	1	0.06899
15:57099100:G:A	50	100	1	0.05247
15:57099312:A:T	50	100	1	0.1569
15:57099343:G:T	50	100	1	0.0846
15:57099406:A:T	50	100	1	0.0846
15:57100102:A:T	50	100	1	0.1387
15:57100705:T:G	50	100	1	0.01997
15:57100905:C:T	50	100	1	0.1418
15:57101409:T:C	50	100	1	0.1429
15:57101453:T:G	50	100	1	0.01561
15:57101807:A:C	50	100	0.99	0.2373
15:57101852:G:A	50	100	1	0.2451
15:57101910:C:A	50	100	1	0.05247
15:57102013:A:G	50	100	1	0.01216
15:57102055:G:A	50	100	1	0.1412
15:57102319:C:T	50	100	1	0.1569
15:57102336:A:G	50	100	1	0.3932
15:57102395:C:T	50	100	1	0.01307
15:57102412:A:C	50	98	1	0.4947
15:57102418:C:G	50	98	1	0.468
15:57102459:G:A	50	100	1	0.01089
15:57102468:C:T	50	100	1	0.01997
15:57102469:A:G	50	100	1	0.1389
15:57103011:G:C	50	100	1	0.02596
15:57103516:A:G	50	100	1	0.01089
15:57103800:T:A	50	100	0.99	0.2741
15:57103869:G:A	50	100	0.99	0.2741
15:57103964:C:T	50	100	1	0.02578
15:57104296:T:C	50	100	1	0.02578
15:57104441:T:C	49	81.6	0.69	0.03377
15:57104442:T:C	49	87.8	0.94	0.3729
15:57104447:T:C	50	98	1	0.07861
15:57104638:G:A	50	100	1	0.157
15:57104871:T:G	50	100	1	0.01344
15:57104896:G:A	48	100	1	0.1409
15:57106252:A:G	50	100	1	0.01307
15:57106701:A:G	50	100	1	0.05247
15:57106736:C:T	50	100	1	0.3938
15:57107041:T:C	50	100	1	0.01325
15:57107044:A:G	50	100	1	0.07916
15:57107311:G:A	50	100	0.98	0.1523
15:57107338:A:G	50	100	1	0.01452
15:57107496:T:C	50	100	1	0.3981
15:57107673:C:T	50	100	0.98	0.0118
15:57107761:G:T	50	100	1	0.1058
15:57107790:C:G	50	100	1	0.3954
15:57107955:G:T	50	100	1	0.2502
15:57108076:T:C	50	100	1	0.02578
15:57108210:A:G	50	100	1	0.01489
15:57108551:T:C	50	98	1	0.3954
15:57108552:C:T	50	100	1	0.01162
15:57109072:C:T	50	100	1	0.06808
15:57109426:C:G	50	100	0.99	0.2569
15:57109478:A:G	50	100	1	0.142
15:57109604:C:T	50	100	1	0.1567
15:57109840:T:C	50	100	1	0.02397
15:57109868:C:T	50	100	1	0.08043
15:57110003:G:A	50	100	1	0.1569
15:57110492:G:A	50	100	1	0.2714
15:57110900:A:G	50	98	0.99	0.07607
15:57111250:A:G	50	100	1	0.157
15:57111400:C:T	50	100	1	0.2587
15:57111650:G:T	50	100	0.94	0.01144
15:57111807:G:A	50	100	1	0.03613
15:57111915:A:T	50	100	0.99	0.2542
15:57111947:A:G	50	100	1	0.01253
15:57112052:A:G	50	100	0.99	0.2444
15:57112208:T:C	50	100	0.99	0.2393
15:57112963:A:C	50	100	1	0.2093
15:57113006:G:A	50	100	1	0.01307
15:57113253:A:G	50	100	0.99	0.2816
15:57113476:A:G	50	100	0.99	0.4782
15:57114441:C:A	50	100	0.88	0.02996
15:57115222:T:C	50	100	1	0.05501
15:57115400:A:G	50	100	1	0.02669
15:57115453:A:G	50	100	1	0.07952
15:57115618:C:T	50	100	1	0.01307
15:57115662:A:G	50	100	1	0.1423
15:57116234:C:T	50	100	0.95	0.0472
15:57116452:G:C	50	100	1	0.1051
15:57116782:T:C	50	100	0.99	0.451
15:57116906:G:A	50	100	1	0.1053
15:57116962:G:T	50	100	1	0.01071
15:57117251:G:T	49	100	1	0.2427
15:57117644:A:G	50	100	1	0.05519
15:57117724:A:T	50	100	1	0.03667
15:57117813:T:A	50	100	1	0.03667
15:57118017:C:T	50	100	1	0.01271
15:57118019:T:C	50	100	1	0.2816
15:57118604:G:C	50	100	1	0.01507
15:57119156:G:A	50	100	0.99	0.238
15:57119294:T:G	50	100	1	0.2812
15:57119397:C:G	50	100	1	0.04557
15:57119418:G:A	50	100	1	0.2052
15:57119818:A:G	50	100	1	0.0935
15:57120259:A:G	50	100	1	0.03686
15:57120903:C:T	50	100	1	0.05519
15:57121578:A:G	50	100	0.99	0.4753
15:57121797:A:C	50	100	1	0.05519
15:57121902:T:C	50	100	1	0.2596
15:57122075:T:G	49	100	1	0.02052
15:57122297:A:G	50	100	0.99	0.238
15:57122406:A:C	50	100	0.99	0.1567
15:57123596:C:T	50	100	1	0.05301
15:57123729:A:G	50	100	0.97	0.02905
15:57124000:T:C	49	98	1	0.03631
15:57124092:G:A	50	100	0.99	0.1567
15:57124558:A:G	50	100	0.99	0.1567
15:57124627:T:C	50	100	1	0.2524
15:57124645:A:T	50	100	0.99	0.2427
15:57124809:C:G	50	100	1	0.01271
15:57124964:A:G	50	100	1	0.02542
15:57125135:A:G	50	100	0.99	0.1567
15:57125273:T:A	50	100	0.99	0.4693
15:57126616:T:C	50	100	0.99	0.3996
15:57126617:A:C	50	100	0.99	0.3996
15:57126846:A:T	50	100	1	0.03631
15:57127158:T:C	50	100	1	0.1082
15:57127714:A:G	50	100	0.99	0.1422
15:57127787:G:A	50	100	1	0.05828
15:57127919:G:A	50	100	1	0.0846
15:57127982:T:G	50	100	0.92	0.01489
15:57128180:T:C	50	100	1	0.01307
15:57128247:C:T	50	100	0.92	0.01489
15:57128431:T:A	50	100	0.99	0.0256
15:57128585:A:G	50	100	1	0.0138
15:57128622:A:G	50	100	0.79	0.01743
15:57129105:G:A	50	100	0.99	0.2529
15:57129157:T:C	50	100	0.99	0.4542
15:57129819:C:T	50	100	0.99	0.04557
15:57129821:T:C	50	100	1	0.02542
15:57130354:T:G	50	100	0.99	0.4553
15:57130388:C:T	50	100	1	0.01979
15:57130507:G:C	50	100	1	0.05882
15:57130521:C:T	50	100	0.92	0.01489
15:57131100:C:T	50	100	0.91	0.01452
15:57131433:G:A	50	100	1	0.06481
15:57131549:A:G	50	100	1	0.08914
15:57131647:C:A	50	100	1	0.01452
15:57131982:T:C	50	100	0.99	0.01616
15:57132166:G:A	50	100	1	0.02687
15:57132256:A:G	50	100	1	0.2638
15:57132790:C:T	50	100	1	0.01325
15:57133215:G:T	50	100	1	0.1411
15:57133295:G:A	50	100	1	0.01089
15:57134703:A:G	50	100	0.92	0.02814
15:57135141:A:G	50	100	1	0.01089
15:57135290:T:C	50	100	1	0.05247
15:57135743:G:A	50	100	0.99	0.2378
15:57135767:T:C	50	100	0.93	0.01616
15:57136473:G:T	50	100	0.88	0.01743
15:57136550:T:C	50	100	1	0.01307
15:57137441:T:A	50	100	1	0.05265
15:57137639:T:C	50	100	0.99	0.264
15:57138510:G:T	50	100	1	0.05247
15:57138578:A:G	50	100	1	0.2021
15:57138856:G:A	50	100	1	0.0443
15:57139273:C:T	50	100	0.99	0.2636
15:57139677:A:G	50	100	1	0.02215
15:57140028:A:G	50	100	0.99	0.1567
15:57140296:C:T	50	100	1	0.1409
15:57140361:G:A	50	100	0.99	0.2638
15:57141099:G:A	50	100	1	0.05247
15:57141498:C:T	50	100	0.99	0.1563
15:57141769:C:T	50	100	1	0.06736
15:57142018:G:A	50	100	1	0.01307
15:57143063:C:T	50	100	1	0.01307
15:57143160:C:G	48	97.9	0.98	0.1251
15:57143161:C:A	50	98	1	0.0325
15:57143553:C:G	50	100	1	0.01307
15:57143728:A:G	50	98	0.99	0.2703
15:57143985:G:A	50	100	1	0.1567
15:57144074:C:A	50	100	1	0.02397
15:57144573:A:G	50	100	1	0.01434
15:57145888:G:A	50	100	0.98	0.1558
15:57147552:T:A	50	100	0.99	0.346
15:57148052:T:A	50	100	0.99	0.1569
15:57148290:A:T	50	100	1	0.05447
15:57148413:A:T	50	100	1	0.02415
15:57148724:A:G	50	100	0.99	0.1569
15:57149117:T:C	50	100	1	0.1541
15:57149436:C:G	50	100	1	0.01307
15:57149540:T:C	50	100	0.98	0.2634
15:57149907:G:A	50	100	1	0.05265
15:57150010:A:G	50	100	1	0.01507
15:57150014:C:G	50	100	1	0.01307
15:57150064:A:G	50	100	0.99	0.0748
15:57150561:A:G	50	98	0.98	0.05156
15:57150613:T:C	50	100	1	0.07371
15:57151117:G:A	49	100	1	0.07952
15:57151455:G:A	50	100	1	0.01325
15:57151724:C:T	50	100	0.99	0.1565
15:57152679:G:A	50	100	1	0.1825
15:57152827:A:G	50	100	1	0.03322
15:57152842:A:G	50	100	0.99	0.2627
15:57153157:C:T	50	100	0.94	0.01162
15:57153512:G:A	50	100	0.97	0.07371
15:57154036:G:A	50	100	1	0.02415
15:57155176:G:A	50	100	1	0.1391
15:57156000:T:G	50	100	1	0.08805
15:57156179:T:A	50	100	1	0.01235
15:57156257:G:A	50	100	1	0.345
15:57156788:C:T	50	100	1	0.3742
15:57156869:C:G	50	100	1	0.01325
15:57156950:G:A	50	100	1	0.01107
15:57156967:A:T	50	100	0.99	0.2709
15:57157038:G:T	50	100	1	0.09877
15:57157568:T:C	50	100	0.99	0.1393
15:57157569:T:C	50	100	1	0.1389
15:57157822:C:T	50	100	1	0.4158
15:57157920:C:T	50	100	0.99	0.348
15:57158040:C:T	50	100	0.99	0.3484
15:57158184:G:A	49	100	1	0.01616
15:57158188:C:T	49	93.9	0.99	0.358
15:57158392:C:G	50	100	1	0.03631
15:57158512:C:T	50	100	1	0.05265
15:57158604:C:G	50	100	0.99	0.07371
15:57158887:T:G	50	100	0.99	0.1567
15:57159826:A:T	50	100	1	0.1407
15:57160247:G:A	50	100	1	0.02651
15:57160293:C:T	50	100	0.99	0.3751
15:57160326:G:C	50	100	1	0.04448
15:57160332:A:G	50	100	1	0.01344
15:57160483:G:A	50	100	0.99	0.2618
15:57160988:C:A	50	100	1	0.01107
15:57160989:C:G	50	100	1	0.01107
15:57161009:A:G	50	100	1	0.01344
15:57161015:T:A	50	100	1	0.01107
15:57161114:G:T	50	100	1	0.02288
15:57161290:A:G	50	100	0.99	0.244
15:57161573:A:G	50	100	1	0.05265
15:57162913:C:T	50	100	0.99	0.09368
15:57163122:C:T	50	100	0.99	0.2618
15:57163329:T:C	50	100	0.99	0.01162
15:57163469:G:T	50	100	0.99	0.1565
15:57163899:C:G	50	100	1	0.01888
15:57164457:C:T	50	100	1	0.05247
15:57164604:A:G	50	98	0.99	0.157
15:57164668:A:G	50	100	1	0.1407
15:57164960:C:T	50	100	1	0.01089
15:57165034:T:G	50	98	1	0.1567
15:57165369:A:T	50	100	1	0.03032
15:57165823:A:G	50	100	1	0.05247
15:57166145:G:T	50	100	0.99	0.07353
15:57166586:C:T	50	100	1	0.1407
15:57166703:A:G	50	100	1	0.1585
15:57166717:T:C	50	100	1	0.01325
15:57166734:A:G	50	100	0.99	0.07516
15:57166922:G:A	50	100	0.99	0.2692
15:57167080:T:C	50	100	0.99	0.3749
15:57167514:T:C	50	100	1	0.05247
15:57167664:A:G	50	100	1	0.01089
15:57167893:A:G	50	100	1	0.01344
15:57167957:G:A	50	100	1	0.01344
15:57168693:G:A	50	100	1	0.1407
15:57168813:A:G	50	98	1	0.07062
15:57168907:G:A	50	100	1	0.01634
15:57169280:A:G	50	100	1	0.01471
15:57169617:T:C	50	100	1	0.1563
15:57169749:G:A	50	100	1	0.1563
15:57169888:A:C	50	100	1	0.0118
15:57169979:C:T	50	100	1	0.1409
15:57170373:G:C	50	100	1	0.1563
15:57170844:G:A	47	97.9	1	0.02106
15:57171688:C:T	50	100	1	0.07371
