## Supplemental Table 1 for "Genome-wide association study in Brazil identifies genetic susceptibility to tuberculosis with single-cell gene effects": TableS1_hpWGS_concordance_subset.csv (part 311 of 377)

snpID	total_call	percent_concordance	impute_score	MAF
15:57172083:C:G	50	100	1	0.02251
15:57172204:G:A	50	100	1	0.1561
15:57173168:T:G	50	100	1	0.144
15:57173577:A:G	50	100	0.99	0.2642
15:57173757:G:T	50	100	0.99	0.2625
15:57174034:T:A	50	100	0.99	0.4504
15:57174226:G:A	50	100	0.99	0.02251
15:57174254:T:C	50	100	1	0.01271
15:57174776:G:A	50	100	1	0.2349
15:57174780:T:C	50	100	0.99	0.01325
15:57174952:T:G	50	100	1	0.1581
15:57175565:C:G	50	98	1	0.01235
15:57175925:C:T	50	100	1	0.02887
15:57175948:C:A	50	100	0.99	0.08188
15:57176680:A:T	50	100	1	0.07988
15:57176692:G:A	50	100	1	0.01344
15:57177256:C:T	50	100	1	0.01634
15:57177729:A:C	50	98	1	0.1567
15:57177938:C:A	50	100	1	0.03667
15:57177948:G:T	50	100	1	0.1409
15:57178100:A:G	50	100	1	0.2653
15:57178202:G:A	50	100	1	0.05247
15:57178263:C:T	50	100	1	0.01344
15:57178335:A:G	50	100	0.99	0.2643
15:57178432:G:T	50	100	0.99	0.2643
15:57178579:T:C	50	100	1	0.02923
15:57178680:G:A	50	100	1	0.02215
15:57178887:C:T	50	100	1	0.07988
15:57178999:T:C	50	100	1	0.01271
15:57179143:A:G	50	100	1	0.03686
15:57179216:G:A	50	100	1	0.3233
15:57179594:A:C	50	100	0.98	0.2625
15:57179625:T:C	50	100	0.99	0.2627
15:57179676:T:C	50	100	1	0.05574
15:57179703:A:C	50	100	1	0.08442
15:57179965:C:G	50	100	1	0.04575
15:57180013:A:T	50	100	1	0.3233
15:57180117:G:A	50	98	0.74	0.01398
15:57180553:C:A	50	100	0.99	0.2658
15:57180877:T:C	47	100	0.99	0.494
15:57181005:A:G	49	98	1	0.321
15:57181027:G:C	50	100	1	0.03577
15:57181030:A:G	50	100	1	0.03577
15:57181066:G:A	50	100	1	0.03667
15:57181068:T:C	50	100	1	0.03667
15:57181245:A:G	50	100	0.99	0.05574
15:57181911:G:A	50	98	1	0.1563
15:57182218:T:G	50	100	1	0.05574
15:57182558:C:A	50	100	0.99	0.2645
15:57182748:C:G	50	100	1	0.05574
15:57182905:T:C	50	100	0.98	0.1425
15:57183245:T:C	50	100	1	0.01761
15:57183875:A:T	50	100	1	0.1563
15:57183992:T:C	50	96	0.91	0.07389
15:57184015:T:G	50	100	1	0.01271
15:57184087:C:G	50	100	1	0.2656
15:57184106:C:G	50	100	1	0.07226
15:57184254:C:A	50	100	0.99	0.2647
15:57184335:T:A	50	100	1	0.01307
15:57184660:A:G	50	100	0.99	0.2665
15:57185141:T:C	50	100	0.75	0.04012
15:57185291:A:G	50	100	1	0.05574
15:57186620:T:G	50	100	1	0.02578
15:57186688:T:C	50	100	1	0.05574
15:57186743:A:G	50	100	1	0.01271
15:57187470:A:C	50	100	1	0.2658
15:57187540:A:C	50	98	0.98	0.01162
15:57187659:T:C	50	100	1	0.3486
15:57187758:C:T	50	100	1	0.01362
15:57187845:G:T	50	98	0.99	0.07389
15:57188173:A:G	50	98	1	0.07389
15:57188272:A:G	50	100	0.99	0.1431
15:57188578:C:G	50	100	1	0.2369
15:57188663:A:G	50	100	1	0.2358
15:57188851:T:C	50	100	0.99	0.2941
15:57188891:G:A	50	100	1	0.01325
15:57188933:G:T	50	100	0.98	0.0138
15:57188984:G:A	50	100	1	0.01307
15:57189158:A:T	50	100	1	0.01307
15:57189339:A:G	50	100	1	0.05374
15:57190377:A:G	50	100	1	0.01089
15:57190540:A:C	50	100	1	0.1563
15:57190568:G:A	50	100	0.99	0.317
15:57190679:G:T	50	100	1	0.2631
15:57191221:T:C	50	100	0.92	0.03068
15:57192014:C:A	50	100	1	0.01198
15:57192118:C:T	50	100	1	0.05792
15:57192415:G:A	50	100	1	0.2649
15:57192759:A:G	50	100	1	0.01471
15:57192851:C:T	50	100	1	0.1563
15:57193418:A:G	50	100	1	0.01362
15:57193422:G:A	50	100	1	0.2667
15:57193564:T:C	50	100	0.99	0.3168
15:57193780:A:G	50	100	1	0.1561
15:57193855:A:C	50	100	1	0.01452
15:57194020:C:G	50	100	0.98	0.01816
15:57194893:A:T	50	100	1	0.2629
15:57194969:C:G	50	100	1	0.05882
15:57195134:C:T	50	100	1	0.01434
15:57195319:A:G	50	98	1	0.07407
15:57195572:T:C	50	100	1	0.2622
15:57195665:C:T	50	100	1	0.2631
15:57195790:A:G	50	100	0.99	0.02905
15:57195995:A:C	50	100	0.99	0.2634
15:57196180:G:T	50	100	1	0.3145
15:57196326:G:A	50	100	1	0.02977
15:57196383:G:A	50	100	0.91	0.01307
15:57196444:A:G	50	98	1	0.2634
15:57196569:C:T	50	100	1	0.4831
15:57196592:C:G	50	100	1	0.4829
15:57196745:C:A	50	100	1	0.01307
15:57197213:G:A	50	100	1	0.03649
15:57197234:G:A	50	100	1	0.2306
15:57197305:C:T	50	100	1	0.315
15:57197545:C:T	50	100	1	0.02651
15:57197836:A:G	50	100	1	0.1561
15:57198047:T:A	50	100	1	0.063
15:57198092:A:G	50	98	1	0.4475
15:57198407:T:C	50	100	1	0.06264
15:57198616:C:G	50	100	1	0.06264
15:57198958:C:T	50	100	0.97	0.02905
15:57198984:G:A	50	100	1	0.3219
15:57199620:G:A	50	100	1	0.3157
15:57199645:A:G	50	100	1	0.1434
15:57199830:C:T	50	98	1	0.1561
15:57200006:C:T	50	100	1	0.01307
15:57200082:G:C	50	100	0.99	0.02215
15:57200162:C:T	50	96	1	0.4341
15:57200495:A:G	50	98	1	0.4016
15:57200691:T:G	50	98	1	0.1561
15:57200839:A:G	50	100	1	0.02542
15:57200894:A:T	50	100	1	0.1436
15:57201012:C:T	50	100	1	0.3248
15:57201024:T:C	50	100	1	0.06282
15:57201179:G:A	50	100	0.99	0.0207
15:57201211:A:G	50	98	1	0.1581
15:57201735:A:G	50	98	1	0.02251
15:57201757:A:T	50	98	0.99	0.2522
15:57201795:C:T	50	100	1	0.3246
15:57202124:C:G	50	100	1	0.01325
15:57202194:A:T	50	100	1	0.05065
15:57202329:C:T	50	98	0.99	0.1563
15:57202485:G:A	50	100	0.91	0.02542
15:57202596:C:T	50	98	1	0.2522
15:57202862:A:G	50	100	1	0.3898
15:57202953:T:G	50	100	1	0.2647
15:57202956:G:A	50	100	1	0.167
15:57203054:C:T	50	98	1	0.2556
15:57203093:C:A	50	100	1	0.01325
15:57203094:C:T	50	100	1	0.01325
15:57203105:A:G	50	100	1	0.3898
15:57203313:A:G	50	100	1	0.01325
15:57203489:C:G	50	100	1	0.4437
15:57203615:T:C	50	100	1	0.1688
15:57204028:A:G	49	100	1	0.06264
15:57204079:T:C	49	98	0.99	0.2377
15:57204284:A:C	50	100	0.96	0.01997
15:57204368:T:C	50	100	0.89	0.04267
15:57204681:C:T	50	98	1	0.1563
15:57205501:C:G	50	100	1	0.01362
15:57205524:C:T	50	100	1	0.3252
15:57205680:T:C	50	100	1	0.04938
15:57205727:G:T	50	100	1	0.04938
15:57205763:T:A	50	98	1	0.1561
15:57205904:G:A	50	100	1	0.02887
15:57206100:G:C	50	100	1	0.1431
15:57206493:T:G	50	100	1	0.4386
15:57207283:C:T	50	100	1	0.01325
15:57207332:C:A	50	100	1	0.0138
15:57207946:T:C	50	100	1	0.1583
15:57208052:A:G	49	100	1	0.1561
15:57208223:C:T	50	100	1	0.3322
15:57208427:G:A	49	100	1	0.04902
15:57208508:G:A	50	100	1	0.02451
15:57208604:C:G	50	100	1	0.01325
15:57208852:A:C	50	100	0.96	0.01761
15:57209144:A:G	50	98	1	0.2277
15:57209216:A:G	50	100	1	0.2277
15:57209296:T:G	50	100	1	0.3348
15:57209486:C:T	50	100	0.99	0.02397
15:57209855:C:T	50	100	1	0.2502
15:57210128:C:T	50	100	1	0.1668
15:57210258:C:T	50	100	1	0.01325
15:57210505:T:A	50	100	1	0.2504
15:57210658:C:T	50	100	1	0.3282
15:57210665:A:G	50	100	1	0.01235
15:57210749:C:T	50	98	1	0.1416
15:57210966:T:G	50	98	0.99	0.1416
15:57211225:A:G	50	100	1	0.3346
15:57212304:G:C	50	100	0.97	0.07988
15:57212505:T:A	50	100	1	0.04902
15:57212937:A:G	50	100	1	0.02669
15:57213019:G:T	50	100	0.99	0.2634
15:57214157:C:G	50	100	0.99	0.2636
15:57214653:A:C	50	98	0.99	0.2275
15:57215381:A:T	50	100	1	0.2642
15:57215419:C:T	50	100	1	0.2642
15:57215551:G:A	50	100	1	0.01198
15:57215944:T:C	50	100	1	0.06264
15:57216020:C:A	50	100	1	0.02433
15:57216429:G:A	50	100	0.97	0.03704
15:57216465:A:G	50	100	1	0.02524
15:57216860:A:G	50	100	1	0.2638
15:57217097:C:T	50	100	1	0.01434
15:57217109:T:G	50	100	1	0.06155
15:57217763:C:G	50	100	1	0.08787
15:57218709:G:A	50	100	1	0.02197
15:57218776:G:A	50	100	1	0.2727
15:57219239:C:T	50	100	1	0.01325
15:57219766:C:T	50	100	1	0.02433
15:57219860:G:A	50	100	1	0.01743
15:57220086:A:T	50	100	1	0.04448
15:57220751:T:A	50	100	0.99	0.02669
15:57220805:T:A	50	100	1	0.167
15:57221415:C:T	50	96	0.99	0.2705
15:57222017:A:G	50	100	0.8	0.01198
15:57222070:A:G	50	100	1	0.2723
15:57222676:A:C	50	100	1	0.2723
15:57223650:T:G	47	97.9	0.83	0.01017
15:57223654:T:G	43	100	0.99	0.05683
15:57223823:C:G	50	100	1	0.01434
15:57223839:A:G	50	100	1	0.2727
15:57224185:C:G	50	100	1	0.01325
15:57224290:A:G	50	100	1	0.02451
15:57224615:G:C	50	100	1	0.01235
15:57225005:C:T	50	98	0.95	0.02869
15:57225272:C:T	47	100	1	0.02269
15:57225354:C:G	50	100	1	0.2723
15:57225421:A:C	49	98	1	0.156
15:57225736:C:G	50	100	1	0.01325
15:57225989:C:G	49	98	1	0.1561
15:57226124:G:C	50	100	0.99	0.01307
15:57226359:G:T	50	100	1	0.2725
15:57226456:A:G	50	100	1	0.1667
15:57226700:G:T	50	100	1	0.01325
15:57226713:C:A	50	100	1	0.01816
15:57227043:A:G	50	100	1	0.08787
15:57227153:A:G	50	100	1	0.08787
15:57227262:G:A	50	100	1	0.01198
15:57227274:C:T	50	100	1	0.01307
15:57227320:C:T	50	100	1	0.216
15:57227327:A:T	50	100	1	0.2153
15:57227345:C:T	50	100	1	0.2721
15:57227727:G:T	50	100	0.97	0.03704
15:57228366:T:A	50	100	0.94	0.01761
15:57228713:C:T	50	100	1	0.1485
15:57228879:G:T	50	100	1	0.01598
15:57229954:A:T	50	100	1	0.01434
15:57230011:G:A	50	100	1	0.01344
15:57230103:G:T	50	100	1	0.2712
15:57230638:G:A	50	100	1	0.2723
15:57230686:A:G	50	100	1	0.08715
15:57231344:A:G	50	100	1	0.2718
15:57231585:T:C	50	100	1	0.1561
15:57231685:A:T	50	100	1	0.2721
15:57231950:T:C	50	100	1	0.1443
15:57232082:T:C	50	100	1	0.06264
15:57232493:A:G	50	100	0.98	0.0118
15:57232544:T:G	49	100	1	0.02542
15:57232558:G:A	50	100	1	0.1483
15:57232659:T:C	50	100	1	0.2725
15:57232784:G:A	50	98	1	0.156
15:57233143:T:C	50	100	1	0.1561
15:57233819:G:A	50	100	1	0.01325
15:57234181:A:T	50	100	1	0.01235
15:57234385:T:C	50	100	0.99	0.02342
15:57234558:C:T	50	100	1	0.2605
15:57234880:C:G	50	100	1	0.1454
15:57234915:T:C	50	100	1	0.063
15:57235165:A:C	50	100	1	0.0886
15:57235175:T:A	50	100	1	0.01325
15:57235320:C:T	50	100	1	0.01071
15:57235524:A:G	50	98	1	0.3611
15:57235609:G:A	50	100	1	0.02487
15:57235848:A:G	50	100	1	0.065
15:57235933:T:A	50	100	1	0.2711
15:57236302:C:T	50	100	1	0.2711
15:57236919:C:G	50	100	1	0.01816
15:57237148:A:T	50	82	0.96	0.2531
15:57237150:T:A	50	100	0.84	0.01816
15:57237799:A:G	50	100	1	0.1452
15:57237920:A:G	50	100	0.98	0.07135
15:57238217:T:A	50	100	1	0.01398
15:57238277:T:C	50	100	1	0.06282
15:57238586:C:G	49	100	1	0.01325
15:57238691:A:G	50	100	1	0.06264
15:57239078:T:C	50	100	0.97	0.06264
15:57239142:G:A	50	100	1	0.01235
15:57239458:G:A	50	98	1	0.4668
15:57239464:C:T	50	100	1	0.06264
15:57239495:A:G	50	98	1	0.1674
15:57239884:A:T	50	100	1	0.1672
15:57240281:T:C	50	100	1	0.2731
15:57240403:G:A	50	98	1	0.1558
15:57240522:A:G	50	100	1	0.06409
15:57240619:C:T	50	100	1	0.01452
15:57240902:G:C	47	95.7	1	0.3037
15:57241086:A:C	50	100	1	0.04085
15:57241114:T:A	50	100	1	0.06155
15:57241197:G:A	50	98	0.99	0.05937
15:57241442:T:G	50	100	1	0.02451
15:57241719:G:A	50	100	1	0.01325
15:57241772:C:T	50	100	0.98	0.01107
15:57242031:T:G	50	100	1	0.4951
15:57243017:G:A	50	98	1	0.1558
15:57243168:T:C	50	100	1	0.01452
15:57243267:C:T	50	100	0.99	0.2716
15:57243653:T:C	50	100	1	0.01253
15:57244021:G:A	50	100	1	0.01434
15:57244106:T:C	50	98	0.99	0.06463
15:57244300:G:T	50	98	1	0.1543
15:57245001:T:C	50	98	1	0.2738
15:57245293:G:C	50	98	1	0.156
15:57245503:A:G	50	100	1	0.08842
15:57245525:G:T	50	100	1	0.01525
15:57245910:T:C	50	98	0.99	0.2908
15:57245962:G:T	50	100	0.99	0.01235
15:57246276:A:C	50	100	1	0.1561
15:57246567:G:A	50	100	1	0.2653
15:57246603:T:A	50	100	0.99	0.236
15:57246673:G:A	50	100	1	0.01344
15:57247056:G:C	50	100	1	0.1465
15:57247431:T:C	50	100	0.99	0.01253
15:57247440:T:C	50	100	1	0.2818
15:57247594:A:C	50	100	1	0.01325
15:57248312:C:G	49	100	0.92	0.0276
15:57249003:G:A	50	100	1	0.3615
15:57249148:C:T	50	100	1	0.01307
15:57249706:A:C	50	100	1	0.4942
15:57250471:G:A	50	96	0.99	0.06227
15:57250574:C:A	50	100	1	0.02487
15:57250695:C:G	50	98	1	0.3059
15:57250926:A:C	50	100	1	0.4944
15:57251018:G:A	50	100	0.88	0.02542
15:57251041:G:A	50	100	1	0.15
15:57251840:T:C	50	100	1	0.1696
15:57251849:T:C	50	100	1	0.06264
15:57251932:T:C	50	98	0.98	0.07353
15:57252004:G:A	50	100	0.98	0.01362
15:57252295:T:C	50	100	0.99	0.02542
15:57252811:A:G	50	100	1	0.02578
15:57253094:A:G	50	98	0.99	0.3043
15:57253761:A:G	50	100	1	0.01325
15:57253868:C:G	50	100	1	0.4784
15:57254403:T:C	50	100	1	0.01253
15:57254658:T:C	50	100	1	0.063
15:57254874:A:G	50	90	0.72	0.0187
15:57255167:A:G	50	98	1	0.1438
15:57255623:A:T	50	100	0.99	0.2714
15:57256275:C:T	50	100	0.99	0.2718
15:57256588:T:C	49	100	1	0.06209
15:57256821:C:T	50	100	1	0.1672
15:57256856:A:G	50	100	1	0.2812
15:57256896:G:A	50	100	0.98	0.01253
15:57257090:G:A	50	100	1	0.02578
15:57257317:C:G	50	100	1	0.2721
15:57257616:A:G	50	100	1	0.01598
15:57257862:G:A	50	100	0.99	0.0158
15:57258099:A:G	50	100	1	0.1543
15:57258149:C:T	50	100	0.98	0.01906
15:57258351:G:A	50	100	0.98	0.061
15:57258564:A:C	50	100	0.97	0.06155
15:57258766:A:C	50	98	1	0.3081
15:57258978:T:C	50	100	1	0.06227
15:57259274:T:C	50	98	0.98	0.0118
15:57259379:A:C	50	98	0.99	0.2943
15:57259398:C:T	50	100	1	0.2718
15:57259418:G:A	50	100	1	0.02669
15:57259591:A:G	50	100	1	0.1668
15:57259714:G:A	50	100	0.99	0.2983
15:57260539:A:G	50	100	1	0.02651
15:57261186:A:G	50	100	1	0.2723
15:57261328:G:A	50	100	0.98	0.01253
15:57261476:C:G	50	100	0.99	0.3344
15:57261629:A:G	50	100	1	0.02542
15:57261634:A:T	50	98	1	0.4564
15:57261773:C:T	50	100	1	0.2981
15:57261792:T:G	50	100	1	0.2731
15:57262342:A:G	50	100	1	0.01216
15:57262469:A:G	50	100	0.94	0.01761
15:57262787:T:A	50	100	1	0.04357
15:57263325:C:A	50	100	1	0.1692
15:57263600:G:A	50	98	1	0.1558
15:57264063:T:G	50	100	1	0.2731
15:57264350:C:G	50	100	1	0.1558
15:57264479:G:A	50	100	1	0.2729
15:57264482:T:A	50	100	1	0.2729
15:57264491:G:A	50	100	1	0.06064
15:57264703:T:C	50	100	0.99	0.2945
15:57264865:G:A	50	100	0.99	0.2938
15:57265669:T:A	50	100	1	0.272
15:57266090:T:G	49	95.9	0.98	0.06754
15:57266094:T:G	47	95.7	0.98	0.2349
15:57266905:C:T	50	100	1	0.01289
15:57266924:G:A	50	100	0.99	0.2716
15:57267120:C:T	50	100	1	0.2731
15:57267189:G:T	50	100	1	0.4964
15:57268531:G:A	50	100	1	0.01325
15:57268579:C:G	50	100	1	0.2682
15:57268689:A:G	50	98	0.99	0.3025
15:57268783:C:A	50	100	1	0.06064
15:57268902:G:C	50	100	1	0.1516
15:57269492:G:A	50	100	1	0.01434
15:57269826:G:T	50	100	0.99	0.3791
15:57269887:G:A	50	100	1	0.01344
15:57270141:C:G	50	100	1	0.01471
15:57270304:A:C	50	100	1	0.01325
15:57270431:T:C	50	100	1	0.1541
15:57270653:T:C	50	100	0.98	0.01834
15:57270656:T:A	50	100	1	0.2731
15:57270966:A:T	50	100	1	0.1416
15:57271156:G:C	50	100	1	0.2731
15:57271223:G:A	50	100	1	0.01416
15:57271231:C:T	50	100	1	0.2295
15:57271436:C:T	50	100	1	0.1416
15:57271944:T:A	50	100	1	0.4713
15:57271951:C:T	50	100	1	0.4713
15:57272275:A:G	50	100	1	0.2291
15:57272433:G:A	50	100	1	0.2293
15:57273178:T:C	50	100	1	0.04321
15:57273582:C:A	50	100	1	0.01162
15:57273661:T:C	50	100	1	0.1416
15:57274150:T:G	50	100	1	0.01707
15:57274297:A:T	50	100	1	0.01325
15:57274434:A:G	50	100	0.99	0.2712
15:57275046:C:T	50	100	1	0.2729
15:57275452:G:T	50	100	1	0.0394
15:57275983:A:G	50	100	1	0.02397
15:57276493:T:A	50	100	1	0.02887
15:57276591:A:T	50	100	1	0.2729
15:57276699:A:G	50	100	1	0.01325
15:57276788:T:C	50	100	1	0.02905
15:57277049:G:A	50	100	1	0.01344
15:57277591:T:C	50	100	1	0.02887
15:57277802:C:G	50	100	1	0.01253
15:57278480:G:T	50	100	1	0.04321
15:57278493:A:G	50	100	1	0.02269
15:57278560:T:C	50	100	1	0.01325
15:57278726:C:T	48	95.8	1	0.2718
15:57279935:C:G	50	100	1	0.2729
15:57279950:G:A	50	100	1	0.2729
15:57280225:G:A	50	100	1	0.2298
15:57280760:G:T	50	100	0.98	0.01362
15:57281167:G:A	50	100	1	0.2729
15:57281424:G:A	50	98	0.99	0.1558
15:57281609:C:T	50	100	1	0.01271
15:57281636:T:C	50	100	1	0.2729
15:57281685:T:C	50	100	1	0.01253
15:57282110:G:A	50	98	1	0.441
15:57282206:T:A	50	100	0.98	0.01561
15:57282913:G:A	50	98	0.99	0.1558
15:57283711:C:T	50	100	0.99	0.01253
15:57283718:G:A	50	100	1	0.3003
15:57283859:C:T	50	100	0.99	0.02124
15:57284194:G:T	50	100	0.98	0.1598
15:57284261:A:G	50	100	0.99	0.1496
15:57284277:G:A	50	100	1	0.2725
15:57284693:G:C	50	100	0.97	0.03667
15:57285315:A:G	50	100	1	0.063
15:57285951:A:T	50	100	0.99	0.04702
15:57287025:A:G	50	100	1	0.06409
15:57287066:T:C	50	100	1	0.01325
15:57287318:A:G	50	100	0.99	0.1561
15:57287548:T:C	50	98	1	0.04267
15:57288742:T:C	50	100	0.98	0.1541
15:57288850:A:G	50	100	1	0.06318
15:57289111:G:A	50	100	0.99	0.3063
15:57289113:G:A	50	100	1	0.272
15:57289215:T:C	50	100	0.98	0.1429
15:57289243:A:G	50	100	1	0.06209
15:57289394:C:A	49	100	0.99	0.4408
15:57290029:T:G	50	98	1	0.06318
15:57290066:T:C	50	100	1	0.2729
15:57290071:G:A	50	100	1	0.272
15:57290127:A:G	50	100	1	0.2729
15:57290274:T:C	50	98	0.99	0.2731
15:57290918:T:A	50	96	0.66	0.02923
15:57291103:A:G	50	98	0.98	0.2997
15:57291422:C:T	50	100	1	0.01325
15:57291582:T:C	50	100	1	0.2731
15:57291631:C:G	50	100	0.98	0.02887
15:57292065:A:G	50	100	1	0.01325
15:57292104:G:A	50	100	1	0.01398
15:57292112:G:A	50	100	0.98	0.1672
15:57292698:G:A	50	100	0.99	0.4472
15:57292840:A:G	50	100	0.98	0.01507
15:57293446:G:A	50	100	0.99	0.2721
15:57293477:C:T	50	100	0.95	0.01344
15:57293680:A:G	50	100	0.98	0.04321
15:57293696:T:C	50	100	0.98	0.01307
15:57293933:G:A	50	100	1	0.0138
15:57294416:G:A	50	100	0.98	0.154
15:57294444:A:G	50	100	1	0.2743
15:57294563:C:T	50	100	0.92	0.1037
15:57294913:G:A	48	87.5	0.66	0.0394
15:57294915:A:C	49	85.7	0.61	0.03776
15:57295360:C:T	49	98	1	0.03595
15:57295388:A:G	49	100	0.96	0.02741
15:57295606:A:G	50	100	0.99	0.157
15:57295931:C:T	50	100	0.99	0.1556
15:57296040:C:G	49	100	1	0.06155
15:57296183:C:T	50	100	0.99	0.1556
15:57296205:C:G	50	100	0.95	0.1394
15:57296351:G:A	50	100	0.99	0.01144
15:57296555:A:C	50	100	1	0.01017
15:57297106:T:C	50	100	1	0.01216
15:57297348:G:A	50	100	0.99	0.154
15:57297461:G:A	50	100	1	0.01235
15:57297881:C:T	50	100	1	0.01198
15:57297906:G:A	50	100	1	0.01198
15:57298005:C:T	50	100	0.98	0.1872
15:57298683:A:T	50	100	0.89	0.01888
15:57298794:G:A	50	100	0.99	0.01688
15:57299445:A:G	50	100	1	0.01107
15:57299649:A:G	50	100	0.93	0.03341
15:57299673:G:C	50	96	0.98	0.1828
15:57299843:G:A	50	100	0.9	0.01325
15:57299887:G:A	50	100	0.96	0.0679
15:57299965:T:A	50	100	0.97	0.2195
15:57300050:C:T	50	98	0.96	0.0659
15:57300322:G:A	50	100	0.97	0.01543
15:57300359:C:T	50	100	0.98	0.1558
15:57300537:C:T	50	98	0.96	0.04103
15:57300716:G:A	50	100	0.93	0.02705
15:57300722:T:C	50	98	0.95	0.02542
15:57300774:C:T	49	100	0.97	0.06173
15:57300942:G:T	50	100	1	0.03141
15:57301365:G:A	49	100	0.98	0.06772
15:57301422:A:G	50	100	1	0.01071
15:57301520:T:C	50	100	0.96	0.01561
15:57301868:T:C	50	100	0.97	0.3337
15:57302358:A:G	49	100	0.98	0.2044
15:57302428:T:C	50	100	0.95	0.01888
15:57302593:T:C	50	100	0.82	0.01362
15:57302735:A:T	50	100	0.98	0.476
15:57303382:A:G	50	100	0.92	0.01253
15:57303634:G:A	50	100	0.98	0.1556
15:57303850:G:T	50	100	0.98	0.1563
15:57304152:G:A	50	98	0.99	0.3108
15:57304168:G:A	50	100	0.94	0.01362
15:57304555:G:C	50	100	0.99	0.06209
15:57304557:C:T	50	100	0.99	0.05029
15:57304595:C:T	50	100	0.99	0.06627
15:57304624:C:A	50	100	1	0.01943
15:57305082:T:G	50	100	0.99	0.4822
15:57305396:G:A	50	96	0.93	0.0167
15:57305763:T:G	50	100	0.99	0.1456
15:57305826:C:T	50	98	0.98	0.165
15:57306273:A:G	50	98	0.98	0.2959
15:57306319:T:C	50	100	0.98	0.3177
15:57306369:C:G	50	100	0.97	0.1618
15:57306619:G:A	50	100	0.94	0.01725
15:57307509:C:A	50	100	0.99	0.05174
15:57307556:G:C	50	100	1	0.01598
15:57307702:T:C	50	100	0.92	0.04194
15:57307904:C:T	50	100	0.97	0.3135
15:57308290:C:T	50	100	0.98	0.1491
15:57308318:A:G	50	100	0.95	0.02487
15:57308753:C:T	50	100	0.97	0.05102
15:57309287:C:G	50	100	1	0.01943
15:57309356:G:C	50	100	0.95	0.04484
15:57309437:A:T	50	96	0.96	0.2901
15:57309444:C:A	50	98	0.96	0.1599
15:57309485:T:G	50	100	0.96	0.1434
15:57309486:C:T	50	100	0.96	0.1425
15:57309493:C:A	50	100	0.92	0.02941
15:57309511:T:C	50	100	0.9	0.03903
15:57309573:C:T	50	100	0.97	0.04793
15:57309574:G:A	50	96	0.8	0.01961
15:57309593:C:T	50	100	0.78	0.01126
15:57309594:G:A	49	89.8	0.94	0.4225
15:57309601:C:T	50	100	0.92	0.03014
15:57309615:A:G	50	92	0.96	0.2496
15:57309623:T:C	50	98	0.95	0.1926
15:57309652:G:A	50	90	0.95	0.264
15:57309682:T:A	50	100	0.98	0.2867
15:57309928:T:C	50	100	0.97	0.159
15:57310028:G:A	50	100	0.97	0.02342
15:57310048:T:A	50	100	0.97	0.4049
15:57310050:T:C	50	100	0.96	0.07571
15:57310178:T:G	50	100	0.96	0.02106
15:57310397:G:T	50	100	0.95	0.09495
15:57310527:T:C	50	100	0.97	0.4012
15:57310585:A:G	50	100	0.95	0.09532
15:57310606:G:A	50	100	0.95	0.0955
15:57310696:G:A	50	100	0.95	0.09622
15:57310801:C:A	49	100	0.97	0.3484
15:57310869:G:A	49	91.8	0.97	0.3351
15:57311023:G:T	50	100	0.98	0.189
15:57311171:G:A	50	100	0.99	0.4604
15:57311230:C:T	50	100	0.99	0.3248
15:57311401:T:C	50	90	0.69	0.0305
15:57312204:T:C	50	98	0.98	0.4268
15:57312497:T:C	50	100	0.92	0.0138
15:57313076:T:G	50	100	0.94	0.1284
15:57313160:G:A	50	100	0.94	0.04248
15:57313572:G:T	50	98	0.98	0.4572
15:57313573:G:T	50	98	0.99	0.4573
15:57313744:C:T	50	100	0.96	0.1723
15:57313799:G:A	50	100	0.88	0.01471
15:57313872:T:C	50	100	0.99	0.3003
15:57314311:A:T	50	100	0.99	0.4599
15:57314675:C:T	50	100	0.99	0.3317
15:57314867:G:T	50	100	0.96	0.02778
15:57314872:A:T	50	100	0.97	0.1309
15:57315166:C:T	50	98	0.83	0.02052
15:57315510:A:G	50	100	1	0.02996
15:57315536:T:C	50	100	0.98	0.4031
15:57315640:C:T	50	100	1	0.03976
15:57315716:G:A	50	100	1	0.03976
15:57315933:G:A	50	100	0.98	0.09731
15:57316112:C:T	50	100	0.98	0.0276
15:57316113:G:A	50	100	0.99	0.4299
15:57316172:G:A	50	100	0.98	0.0276
15:57316239:G:A	50	100	0.98	0.09695
15:57316266:T:G	50	100	0.98	0.09713
15:57316444:G:C	50	100	0.98	0.09677
15:57316494:T:G	50	100	0.97	0.1574
15:57316826:G:A	50	100	0.99	0.3328
15:57316925:C:T	50	100	0.99	0.3328
15:57316991:C:A	50	100	0.95	0.06318
15:57317102:G:C	50	100	0.98	0.4179
15:57317243:C:G	50	100	0.99	0.4946
15:57317362:G:A	50	100	0.98	0.09677
15:57317486:G:T	50	100	0.99	0.333
15:57317619:A:G	50	100	0.98	0.09677
15:57317848:C:T	50	100	1	0.03994
15:57317919:G:A	50	100	0.99	0.09695
15:57317948:G:T	50	100	0.99	0.09568
15:57318219:T:G	50	100	0.99	0.4045
15:57318233:C:T	50	100	0.99	0.333
15:57318412:G:A	50	100	0.99	0.09731
15:57318850:A:G	50	100	0.9	0.01126
15:57318940:C:T	50	100	1	0.03994
15:57319061:A:T	50	100	0.99	0.2807
15:57319096:C:G	50	100	0.99	0.2767
15:57319239:G:C	50	100	0.98	0.2865
15:57319342:G:T	50	100	0.97	0.01434
15:57319384:T:G	50	100	0.99	0.09604
15:57319397:G:A	50	100	0.84	0.0207
15:57319571:C:T	50	98	0.93	0.01198
15:57320133:T:C	50	100	0.92	0.1169
15:57320212:T:C	50	100	0.95	0.3306
15:57320326:C:T	50	100	0.96	0.1238
15:57320349:A:G	50	100	0.89	0.0216
15:57320845:C:T	50	100	0.98	0.09205
15:57320923:A:G	50	100	0.99	0.3375
15:57321313:G:A	50	100	0.99	0.1701
15:57322347:C:T	50	100	0.98	0.3333
15:57322521:G:A	50	100	1	0.0935
15:57322928:A:G	50	100	0.97	0.396
15:57323009:C:G	50	100	1	0.02959
15:57323152:G:T	50	100	0.97	0.09205
15:57323645:G:T	50	100	0.75	0.01924
15:57323769:G:C	50	100	0.97	0.1049
15:57323832:C:T	50	98	0.87	0.06609
15:57323968:C:A	50	98	0.95	0.4922
15:57324108:T:G	50	100	0.96	0.226
15:57324183:G:A	49	98	0.96	0.4267
15:57324231:A:G	48	100	0.98	0.09241
15:57324316:C:T	47	97.9	0.78	0.04975
15:57324638:A:G	50	100	0.97	0.3847
15:57324757:G:A	50	100	0.9	0.07262
15:57324759:G:T	50	100	1	0.04067
15:57324824:A:G	50	100	1	0.05247
15:57324923:T:C	50	100	0.98	0.4219
15:57324982:T:C	50	98	0.81	0.01126
15:57325128:C:T	50	100	0.91	0.01616
15:57325158:C:T	50	100	1	0.03159
15:57325197:C:G	50	100	0.94	0.01144
15:57325821:C:G	50	100	0.98	0.1412
15:57325869:A:G	50	100	0.96	0.04321
15:57326002:C:G	50	100	1	0.03177
15:57326316:C:T	50	96	0.97	0.2981
15:57326318:G:A	50	100	0.97	0.1211
15:57326436:G:C	50	98	0.98	0.1445
15:57326502:G:A	50	100	0.99	0.3869
15:57326649:C:A	50	100	0.97	0.1409
15:57327001:G:A	49	98	0.95	0.0118
15:57327148:C:T	50	100	0.99	0.06173
15:57327504:C:G	50	100	0.97	0.1414
15:57327557:C:G	50	100	0.99	0.3538
15:57327755:T:A	50	100	0.99	0.1511
15:57327913:A:G	50	100	0.99	0.3894
15:57327989:G:C	50	100	0.97	0.1251
15:57328129:C:G	50	100	0.86	0.01198
15:57328226:C:T	50	100	0.98	0.0541
15:57328257:C:A	50	100	1	0.01561
15:57328375:C:T	50	100	1	0.03177
15:57328578:G:A	50	100	0.99	0.3885
15:57328670:T:C	50	98	0.95	0.04121
15:57328760:G:A	50	100	0.98	0.3424
15:57328792:C:A	50	100	0.96	0.1307
15:57328798:G:C	50	100	0.99	0.06572
15:57328976:G:A	50	100	0.93	0.02669
15:57328984:G:A	50	100	0.93	0.02596
15:57329116:G:T	50	100	0.96	0.05301
15:57329127:C:G	50	100	0.98	0.05392
15:57329488:G:A	50	100	0.97	0.1227
15:57330120:C:T	50	100	0.97	0.05447
15:57330208:G:A	50	100	1	0.03159
15:57330402:A:C	50	100	0.99	0.07734
15:57330423:C:T	50	100	0.98	0.3571
15:57330639:T:C	50	100	0.99	0.06227
15:57330689:C:T	50	100	0.98	0.2894
15:57330728:C:T	50	100	0.98	0.342
15:57331135:C:T	50	100	1	0.09259
15:57331371:G:A	50	100	0.97	0.3753
15:57331902:C:T	50	98	0.96	0.4225
15:57332165:T:G	50	100	0.99	0.03014
15:57332185:G:A	50	100	0.99	0.06935
15:57332712:C:T	50	100	0.94	0.02015
15:57332798:C:G	50	100	0.99	0.02923
15:57332898:G:A	50	100	1	0.04012
15:57333016:G:A	50	100	0.96	0.03958
15:57333132:C:T	50	98	0.96	0.3304
15:57333158:C:T	50	100	0.96	0.06227
15:57333208:A:G	50	100	0.97	0.01634
15:57333212:T:C	50	100	0.99	0.1576
15:57333334:G:A	50	98	0.97	0.2789
15:57333846:G:A	50	100	0.97	0.01616
15:57333963:A:G	50	100	0.94	0.06191
15:57334063:C:T	50	100	0.99	0.02923
15:57334313:G:T	50	100	1	0.03232
15:57334466:T:C	50	100	0.81	0.01561
15:57334646:G:A	50	100	0.9	0.01725
15:57334896:C:T	50	100	0.91	0.01725
15:57335239:T:C	50	100	1	0.04267
15:57335253:T:C	50	100	0.99	0.1489
15:57335545:C:T	50	100	1	0.02796
15:57335551:C:T	50	100	0.98	0.09277
15:57335793:T:C	50	100	0.98	0.01797
15:57335913:G:A	50	98	0.98	0.1984
15:57336249:G:A	50	100	0.98	0.4225
15:57336291:G:C	50	100	0.9	0.01816
15:57336445:C:T	50	100	1	0.01797
15:57336514:G:A	50	100	1	0.0512
15:57336664:G:A	50	100	1	0.0394
15:57336814:A:G	50	100	0.97	0.1932
15:57336901:T:C	50	100	0.99	0.419
15:57336931:A:C	50	100	0.98	0.193
15:57336998:G:A	50	96	0.8	0.01943
15:57337085:G:A	50	100	0.99	0.1959
15:57337358:G:C	49	100	0.95	0.03867
15:57337623:T:C	50	100	1	0.01779
15:57337783:G:T	50	100	1	0.01779
15:57338764:A:G	50	98	0.99	0.1854
15:57339338:T:C	50	100	0.98	0.1952
15:57339399:C:T	50	100	0.99	0.05138
15:57339533:G:A	50	100	0.98	0.01761
15:57339609:G:A	50	100	0.99	0.05138
15:57339736:C:T	50	100	0.99	0.08188
15:57339827:C:T	50	100	0.94	0.1031
15:57340069:G:T	50	100	0.99	0.05156
15:57340072:T:A	50	100	0.99	0.0512
15:57340446:A:G	50	100	0.9	0.01271
15:57340842:A:G	50	100	0.99	0.08115
15:57340900:G:A	50	100	0.96	0.1215
15:57341037:G:A	50	100	0.99	0.05156
15:57341040:C:T	50	100	0.92	0.02996
15:57341120:C:G	50	100	0.99	0.02723
15:57341391:A:G	50	100	0.97	0.1536
15:57342400:G:A	50	100	0.92	0.01089
15:57342913:T:C	50	100	0.97	0.1679
15:57343118:G:A	50	100	0.99	0.08188
15:57343521:G:A	50	100	0.98	0.3967
15:57343753:A:G	50	100	0.98	0.3963
15:57343756:G:T	50	100	0.96	0.0305
15:57344203:G:A	50	100	0.98	0.415
15:57344574:T:G	50	100	0.98	0.4156
15:57345049:G:A	50	100	0.96	0.1587
15:57345480:C:T	50	100	0.98	0.1472
15:57345877:T:G	50	100	0.98	0.1489
15:57345949:T:G	50	100	0.99	0.02923
15:57346418:G:A	50	100	0.94	0.1344
15:57346461:A:C	50	100	0.96	0.08261
15:57346488:C:T	50	100	0.81	0.01089
15:57346815:G:A	50	100	0.93	0.05156
15:57347807:G:A	50	100	0.96	0.08896
15:57347967:G:C	50	100	0.93	0.01416
15:57348483:G:A	50	100	0.82	0.1296
15:57348555:A:C	50	100	0.89	0.01107
15:57348598:C:A	50	100	0.9	0.02687
15:57349066:T:A	50	100	0.93	0.0837
15:57349067:T:G	50	98	0.93	0.1104
15:57349340:T:C	50	98	0.8	0.1307
15:57349447:T:C	50	100	0.69	0.02487
15:57349757:C:T	50	100	0.92	0.1253
15:57350027:C:T	50	96	0.88	0.0354
15:57350327:C:T	50	96	0.73	0.08606
15:57350350:C:T	50	98	0.72	0.09332
15:57350892:C:T	50	92	0.84	0.1353
15:57350895:T:C	50	100	0.73	0.05011
15:57351217:G:A	50	92	0.65	0.07698
15:57351455:A:T	50	80	0.62	0.3199
15:57351683:G:A	50	78	0.61	0.4018
15:57351872:T:C	50	96	0.62	0.01434
15:57352069:A:C	50	78	0.64	0.2039
15:57352244:A:T	50	92	0.62	0.09368
15:57352258:G:T	50	92	0.6	0.09205
15:57352335:T:C	50	84	0.71	0.1645
15:57352458:A:G	50	84	0.73	0.3749
15:57352595:G:A	50	94	0.74	0.03722
15:57352779:C:T	50	84	0.75	0.3368
15:57352890:G:A	50	94	0.8	0.2226
15:57353046:C:A	50	96	0.84	0.1808
15:57353126:G:A	50	98	0.84	0.1805
15:57353321:G:A	50	88	0.81	0.1757
15:57353340:T:C	50	96	0.85	0.1024
15:57353371:G:A	50	88	0.8	0.4553
15:57353501:A:G	50	98	0.76	0.04793
15:57353550:C:T	50	96	0.88	0.2093
15:57353616:G:A	50	94	0.85	0.1776
15:57353688:T:G	50	94	0.86	0.2707
15:57353699:C:A	50	94	0.92	0.2551
15:57354028:G:A	50	100	0.92	0.03014
15:57354262:A:G	50	98	0.96	0.3767
15:57354418:G:A	50	98	0.97	0.01743
15:57354513:G:C	50	100	0.92	0.02687
15:57354640:C:T	50	100	0.98	0.01707
15:57354663:G:C	50	100	0.97	0.2438
15:57354688:T:A	50	100	0.96	0.02687
15:57354861:A:G	50	98	0.96	0.3535
15:57354934:A:G	50	98	0.97	0.2829
15:57355440:G:T	50	98	0.95	0.1816
15:57355509:T:G	50	98	0.97	0.4101
15:57355609:C:T	50	100	0.95	0.1002
15:57355814:T:C	50	98	0.96	0.3704
15:57355879:A:C	50	100	0.95	0.3656
15:57356305:A:G	50	98	0.97	0.04739
15:57356395:G:C	50	100	0.99	0.02524
15:57356909:A:T	50	100	0.98	0.01688
15:57357161:T:C	50	98	0.87	0.01979
15:57357505:T:C	50	100	0.9	0.0158
15:57357610:A:C	50	100	0.95	0.2322
15:57357634:T:A	50	100	0.93	0.282
15:57357813:C:A	50	98	0.96	0.4227
15:57357921:T:C	50	100	0.96	0.447
15:57358255:A:G	50	100	0.98	0.08424
15:57358548:C:T	50	98	0.94	0.2371
15:57358573:C:T	50	100	1	0.02869
15:57358766:T:C	50	100	0.98	0.04666
15:57358990:T:C	50	100	0.98	0.08388
15:57359298:G:C	50	98	0.98	0.04521
15:57359619:T:C	50	100	0.93	0.03794
15:57360032:T:C	50	98	0.97	0.4515
15:57360207:C:A	50	100	0.94	0.02505
15:57360317:C:A	50	100	0.99	0.02669
15:57360362:C:T	50	100	0.97	0.4178
15:57360388:A:C	50	100	0.97	0.04103
15:57360628:A:G	48	100	1	0.02505
15:57360889:C:T	50	98	0.9	0.01816
15:57360919:C:T	50	100	0.97	0.4561
15:57361181:T:G	50	100	0.95	0.1029
15:57361254:T:C	50	100	1	0.02687
15:57361345:G:A	50	98	0.92	0.2476
15:57361399:C:A	50	100	0.95	0.2204
15:57361436:T:G	50	100	1	0.01235
15:57361468:T:G	50	100	1	0.01235
15:57361504:A:G	50	100	0.96	0.2466
15:57361554:C:T	50	100	0.97	0.2456
15:57361817:C:G	50	100	0.79	0.04212
15:57361889:A:G	50	100	1	0.01253
15:57362118:G:C	50	100	1	0.01235
15:57362129:A:G	50	100	0.86	0.0207
15:57362165:A:G	50	100	0.96	0.09604
15:57362166:G:A	50	98	0.98	0.06445
15:57362192:A:G	50	98	1	0.06427
15:57362218:G:A	50	100	1	0.03123
15:57362508:T:G	50	100	1	0.03831
15:57362524:A:G	50	100	0.97	0.02778
15:57362761:T:C	50	100	0.92	0.02342
15:57363142:G:A	50	100	0.95	0.03486
15:57363185:A:G	50	100	1	0.06082
15:57363374:A:G	50	100	0.99	0.01525
15:57363492:A:T	50	100	0.99	0.04521
15:57363578:A:G	50	100	0.97	0.3582
15:57363582:C:T	50	100	1	0.03032
15:57363827:A:G	50	100	0.99	0.04539
15:57364269:T:C	50	100	1	0.01834
15:57364325:T:A	50	100	0.99	0.04521
15:57364506:T:G	50	100	1	0.02288
15:57364515:G:A	50	100	0.76	0.04593
15:57364721:T:C	50	100	0.97	0.171
15:57364722:C:T	50	100	0.98	0.171
15:57364889:T:G	50	100	1	0.02306
15:57364926:G:C	50	100	1	0.03032
15:57365473:C:T	50	100	0.97	0.1038
15:57365500:A:G	50	100	0.99	0.03395
15:57365709:A:C	50	98	1	0.01888
15:57365772:T:G	50	100	0.98	0.3704
15:57366000:A:G	50	100	0.98	0.09877
15:57366317:G:T	49	98	0.98	0.1674
15:57366321:G:T	49	100	1	0.01471
15:57366341:C:T	50	100	1	0.02288
15:57366649:G:C	50	100	0.97	0.07044
15:57366684:A:G	50	100	1	0.02306
15:57366802:C:T	50	100	0.98	0.3141
15:57366939:G:A	50	100	0.97	0.134
15:57367596:T:G	50	100	1	0.03413
15:57367673:A:G	50	100	0.99	0.1345
15:57367773:C:T	50	100	0.96	0.04212
15:57367793:G:A	50	100	1	0.3332
15:57368623:T:C	50	100	0.99	0.1342
15:57368626:C:T	50	100	0.99	0.07062
15:57368750:G:T	50	100	0.99	0.3622
15:57368762:C:T	50	100	0.99	0.3391
15:57368956:T:C	50	100	0.96	0.0423
15:57369165:T:A	50	100	0.97	0.04194
15:57369166:A:T	50	100	0.96	0.09731
15:57369171:T:C	50	100	1	0.0285
15:57369173:T:C	50	100	0.99	0.3471
15:57369220:G:A	50	100	0.89	0.0276
15:57369717:A:C	50	98	0.94	0.254
15:57369890:C:T	50	100	1	0.0285
15:57370111:A:G	50	100	1	0.03413
15:57370189:A:G	50	100	0.98	0.1048
15:57370209:T:G	50	100	1	0.03431
15:57370213:A:C	50	98	0.74	0.02397
15:57370362:A:G	50	100	1	0.3393
15:57370537:T:C	50	100	0.99	0.03105
15:57370597:T:C	50	100	1	0.03413
15:57370654:C:T	50	100	0.99	0.1668
15:57370664:C:G	50	100	0.95	0.01416
15:57370830:G:A	50	100	1	0.3622
15:57371076:G:A	50	100	0.99	0.02705
15:57371088:A:G	50	100	0.99	0.09695
15:57372317:G:T	50	100	0.99	0.3007
15:57372374:T:C	50	100	0.99	0.3631
15:57372921:T:G	50	100	0.99	0.3014
15:57372953:G:A	50	100	1	0.02215
15:57373009:T:C	50	100	1	0.2981
15:57373080:T:C	50	100	0.95	0.03431
15:57373168:C:G	50	100	0.95	0.02288
15:57373290:A:C	50	100	0.98	0.1705
15:57373504:T:A	50	100	0.99	0.2179
15:57373530:T:C	50	100	0.99	0.2298
15:57373584:A:G	50	100	0.98	0.06572
15:57373976:T:A	50	100	0.96	0.04248
15:57373991:A:G	50	100	1	0.01598
15:57374040:C:G	50	100	0.96	0.01761
15:57374155:C:G	50	100	0.76	0.01325
15:57374518:T:G	50	100	0.93	0.0118
15:57374647:A:T	50	100	1	0.01598
15:57374829:A:G	50	100	1	0.4982
15:57374856:C:T	50	100	0.98	0.03758
15:57375027:C:T	50	100	0.96	0.0423
15:57375110:T:C	50	100	1	0.01598
15:57375112:A:G	50	100	1	0.4985
15:57375939:C:G	50	100	0.97	0.061
15:57376025:G:A	50	100	0.96	0.04176
15:57376062:G:A	50	100	0.96	0.04176
15:57376075:A:G	50	100	0.96	0.04176
15:57376226:G:T	50	100	1	0.4806
15:57376653:C:T	50	100	1	0.01598
15:57377428:A:G	50	98	0.86	0.02505
15:57377539:G:T	50	100	0.93	0.01198
15:57377662:T:C	50	100	1	0.01598
15:57377997:A:G	50	100	0.99	0.01216
15:57378111:G:A	50	100	1	0.4777
15:57378420:C:T	45	95.6	1	0.4886
15:57378530:C:T	50	100	1	0.01017
15:57378672:C:T	50	100	1	0.4902
15:57378792:T:C	50	100	1	0.01561
15:57378867:G:A	50	100	1	0.01598
15:57379021:A:G	50	100	0.93	0.02705
15:57379046:T:G	50	100	0.97	0.03105
15:57379048:T:G	50	94	0.98	0.4962
15:57379050:G:T	50	100	0.99	0.3878
15:57379212:T:A	50	100	0.88	0.01362
15:57379278:C:T	50	100	0.99	0.3077
15:57379432:G:T	50	100	1	0.01035
15:57379602:T:C	50	100	0.99	0.1264
15:57379725:T:C	50	100	1	0.04557
15:57379901:T:G	50	100	1	0.4729
15:57379904:G:C	50	100	1	0.02996
15:57379959:C:T	50	100	1	0.01017
15:57379962:A:G	50	100	0.98	0.1062
15:57379995:T:C	50	98	0.85	0.02433
15:57380063:T:C	50	100	1	0.01017
15:57380214:A:G	50	100	1	0.07353
15:57380415:C:T	50	100	1	0.04575
15:57380627:T:C	50	100	1	0.4813
15:57380637:A:T	50	100	0.99	0.409
15:57380729:C:G	50	100	0.99	0.4651
15:57380770:A:G	50	100	1	0.01053
15:57380799:A:G	50	100	1	0.04557
15:57380919:C:T	50	100	0.95	0.01489
15:57380995:C:T	50	100	0.99	0.01979
15:57381248:T:C	50	100	1	0.0541
15:57381537:A:G	50	98	1	0.07861
15:57381797:G:C	50	100	0.98	0.05483
15:57381862:G:A	50	100	0.97	0.03141
15:57382071:G:A	50	98	0.8	0.01307
15:57382132:C:T	50	100	0.96	0.1333
15:57382225:A:G	50	100	1	0.03105
15:57382336:C:T	50	98	0.99	0.3597
15:57382540:G:A	50	98	0.99	0.4581
15:57382554:C:T	50	98	0.99	0.4579
15:57382851:C:A	50	100	1	0.1875
15:57382992:C:T	50	100	0.97	0.1728
15:57383306:G:T	50	92	0.85	0.0394
15:57383858:C:T	49	100	0.81	0.01126
15:57383930:T:C	50	100	0.79	0.02397
15:57384119:T:G	50	100	0.99	0.217
15:57384215:G:T	50	100	0.98	0.07952
15:57384368:A:G	50	100	0.99	0.278
15:57384533:G:A	50	100	0.99	0.2738
15:57384540:C:T	50	100	0.99	0.2771
15:57384568:C:T	50	100	0.99	0.01598
15:57384887:G:A	50	100	0.99	0.04557
15:57385034:C:T	50	100	0.99	0.2834
15:57385048:G:A	50	100	0.99	0.2832
15:57385054:C:A	50	100	0.92	0.05483
15:57385068:C:T	50	100	0.99	0.2874
15:57385292:T:C	50	100	0.99	0.2867
15:57385415:T:G	50	100	0.99	0.2932
15:57385425:G:T	50	100	0.99	0.2932
15:57385737:A:G	50	100	0.94	0.02614
15:57385763:C:T	50	100	0.98	0.1055
15:57385807:G:T	50	100	0.99	0.2948
15:57385828:C:T	50	100	0.99	0.2838
15:57386110:T:C	50	100	0.97	0.1899
15:57386319:C:T	50	98	0.91	0.03032
15:57386329:G:C	50	98	0.9	0.04176
15:57386379:T:A	50	100	0.91	0.06028
15:57386413:G:C	50	100	0.97	0.0187
15:57386438:G:A	50	88	0.91	0.2264
15:57386823:A:T	50	94	0.92	0.2714
15:57387016:A:G	50	98	0.89	0.2698
15:57387079:C:T	50	100	0.91	0.02106
15:57387118:G:C	50	98	0.96	0.09985
15:57387534:T:G	50	98	0.9	0.09713
15:57387718:T:C	50	98	0.7	0.01598
15:57387721:C:G	50	100	0.98	0.09187
15:57387760:C:T	50	100	0.92	0.01126
15:57387761:G:A	50	100	0.92	0.01017
15:57387789:G:A	50	100	0.98	0.03286
15:57387945:C:A	50	100	0.98	0.1487
15:57388119:T:C	50	100	0.88	0.01416
15:57388464:C:T	50	96	0.98	0.1683
15:57388685:T:C	50	96	0.98	0.2754
15:57388729:T:A	50	98	0.98	0.1703
15:57388761:G:A	50	100	0.97	0.1943
15:57389101:G:T	50	98	0.99	0.2398
15:57389160:G:A	50	100	0.97	0.06627
15:57389320:C:T	50	98	0.97	0.1621
15:57389354:C:T	50	100	0.92	0.02142
15:57389538:C:T	50	100	0.92	0.02142
15:57389557:G:C	50	100	0.98	0.1783
15:57389599:G:T	50	98	0.98	0.4395
15:57389600:T:C	50	98	0.98	0.4395
15:57389655:T:C	50	100	0.98	0.1759
15:57389875:T:C	50	98	0.99	0.2682
15:57389925:T:C	50	98	1	0.2682
15:57390035:C:T	50	98	1	0.2685
15:57390387:G:C	50	100	0.99	0.1567
15:57390435:C:T	50	98	0.99	0.4613
15:57390837:T:C	50	100	0.98	0.09495
15:57390864:G:A	50	98	0.99	0.4635
15:57391153:C:T	50	98	0.99	0.4631
15:57391187:G:A	50	100	0.99	0.06627
15:57391257:T:A	50	98	0.99	0.4633
15:57391427:T:A	50	98	0.99	0.4633
15:57391503:T:C	50	100	0.98	0.1939
15:57391615:A:G	50	98	0.99	0.4631
15:57391982:T:C	50	98	0.98	0.4394
15:57392627:G:T	50	98	0.98	0.4366
15:57392797:G:A	50	100	1	0.04049
15:57392810:T:C	50	100	0.94	0.08224
15:57392815:G:A	50	100	0.99	0.0659
15:57393290:G:A	50	100	0.99	0.06481
15:57393482:C:T	50	100	0.84	0.02179
15:57393671:G:A	50	100	1	0.04049
15:57393813:T:G	50	96	0.99	0.2829
15:57393991:C:T	50	90	0.98	0.4346
15:57394015:G:A	50	100	0.99	0.02578
15:57394032:C:T	49	91.8	0.98	0.4341
15:57394056:G:A	48	100	0.99	0.1242
15:57394078:A:G	47	95.7	0.99	0.1496
15:57394219:A:G	50	100	0.99	0.1231
15:57394409:A:G	50	100	0.98	0.02505
15:57394421:G:A	50	98	0.98	0.4099
15:57394510:C:A	50	98	0.98	0.1244
15:57394574:A:C	50	100	0.98	0.05846
15:57394688:T:G	50	98	0.96	0.3562
15:57394803:A:C	50	100	0.98	0.1171
15:57394811:C:T	50	100	0.98	0.1102
15:57394881:A:G	50	100	0.98	0.1173
15:57394970:T:G	50	100	0.97	0.1216
15:57394973:A:G	50	100	0.97	0.1215
15:57395088:A:G	50	100	0.98	0.1458
15:57395121:A:G	50	96	0.96	0.134
15:57395139:A:G	50	100	1	0.03867
15:57395211:T:A	50	100	0.98	0.2072
15:57395213:G:A	50	100	0.98	0.1153
15:57395334:C:G	50	100	0.98	0.2433
15:57395615:A:C	50	100	0.98	0.4223
15:57395616:G:A	50	100	0.98	0.4225
15:57395683:C:G	50	100	0.99	0.01017
15:57395687:G:A	50	100	1	0.01035
15:57395696:G:T	50	100	0.98	0.4223
15:57395842:C:T	50	100	0.98	0.4388
15:57396137:T:G	50	100	0.98	0.03395
15:57396185:A:G	50	100	0.93	0.02505
15:57396334:A:G	49	100	0.98	0.4199
15:57396376:T:C	50	100	0.98	0.4412
15:57396462:A:G	50	100	0.98	0.4198
15:57396512:A:G	50	100	0.96	0.2092
15:57396630:T:C	50	100	0.98	0.4368
15:57396682:T:C	50	100	1	0.01452
15:57396798:G:A	50	100	0.89	0.01779
15:57397102:G:A	50	100	1	0.4317
15:57397172:C:T	50	100	1	0.03885
15:57397174:T:C	50	100	0.98	0.4337
15:57397303:C:T	50	100	0.98	0.08115
15:57397692:T:C	50	100	1	0.435
15:57397796:T:C	50	100	0.99	0.3544
15:57397861:C:G	50	98	0.89	0.01616
15:57397878:G:A	50	100	0.9	0.02179
15:57397943:A:C	50	98	0.98	0.4319
15:57398032:C:T	50	100	1	0.02397
15:57398072:T:C	50	98	1	0.4319
15:57398074:C:A	50	100	0.99	0.01634
15:57398097:C:G	50	100	1	0.01652
15:57398447:C:A	50	98	0.99	0.3154
15:57398544:A:G	50	100	1	0.4604
15:57398584:G:A	50	100	1	0.4325
15:57398703:C:T	50	100	0.98	0.01961
15:57398733:C:G	50	100	1	0.03885
15:57398793:C:A	50	100	1	0.4326
15:57398918:T:C	50	100	1	0.4408
15:57399119:T:C	50	100	1	0.09822
15:57399326:C:G	50	100	0.99	0.3557
15:57399403:A:G	50	100	1	0.4306
15:57399500:T:C	50	100	1	0.4306
15:57400076:T:C	50	100	1	0.4611
15:57400509:G:A	50	100	0.99	0.08097
15:57400572:C:G	50	100	0.99	0.2173
15:57400752:G:A	50	98	0.99	0.3482
15:57400755:T:C	50	100	0.99	0.1387
15:57400766:C:G	50	98	1	0.2297
15:57400797:C:T	50	98	0.99	0.3511
15:57401626:T:A	50	98	0.99	0.3188
15:57401723:C:T	50	100	0.98	0.03377
15:57402391:C:G	50	100	0.99	0.468
15:57402630:T:C	50	100	1	0.02814
15:57402656:C:T	50	98	0.99	0.3199
15:57402740:C:T	50	100	0.99	0.1222
15:57403216:C:T	50	100	0.98	0.163
15:57403312:C:T	50	100	0.94	0.02705
15:57404202:C:T	50	100	0.99	0.12
15:57404428:A:G	50	100	0.99	0.08079
15:57404696:C:A	50	100	0.98	0.1928
15:57404831:G:A	50	100	1	0.2322
15:57404877:C:T	50	100	1	0.173
15:57405148:T:G	50	100	0.99	0.08097
15:57405208:G:A	50	98	0.98	0.3253
15:57405406:C:G	50	100	0.98	0.2322
15:57405815:T:C	50	88	0.65	0.05102
15:57405819:T:C	50	96	0.74	0.02651
15:57406163:C:G	50	100	0.98	0.03377
15:57406262:T:G	50	100	0.99	0.2329
15:57406652:C:A	50	98	0.99	0.2527
15:57406764:G:T	50	100	0.98	0.3878
15:57407498:A:C	49	98	0.98	0.1908
15:57407654:C:T	50	100	0.92	0.01725
15:57407834:C:T	50	98	0.93	0.01017
15:57407862:C:A	50	100	0.96	0.1198
15:57407905:C:T	50	98	0.84	0.02197
15:57407961:G:C	50	100	0.99	0.4559
15:57408042:A:C	50	100	0.99	0.4561
15:57408090:A:G	50	100	0.99	0.4577
15:57408371:C:A	50	100	0.99	0.3081
15:57408388:A:C	50	94	0.98	0.1914
15:57408502:G:C	50	100	0.99	0.08315
15:57408520:C:T	50	100	0.99	0.4561
15:57408535:T:G	50	100	0.99	0.01253
15:57408903:A:G	50	100	0.99	0.4548
15:57409026:G:A	50	100	1	0.01816
15:57409494:A:G	50	98	0.94	0.04503
15:57409514:T:C	50	98	0.98	0.449
15:57409552:C:G	50	100	0.98	0.2716
15:57409614:C:G	50	100	0.85	0.03613
15:57409657:A:C	50	98	0.97	0.05356
15:57410093:G:A	50	100	0.98	0.1948
15:57410315:A:G	50	100	0.99	0.01216
15:57410369:A:T	50	100	0.98	0.2598
15:57410487:G:A	50	100	0.99	0.2422
15:57410682:G:T	50	100	0.99	0.3179
15:57410728:T:C	50	100	1	0.1378
15:57410755:A:G	50	100	0.99	0.2268
15:57411067:T:A	50	100	1	0.1376
15:57411478:C:A	50	100	0.97	0.03341
15:57411487:A:T	50	100	1	0.1376
15:57411579:G:T	50	100	0.91	0.07335
15:57411603:C:T	50	98	0.99	0.06972
15:57411690:C:T	50	100	1	0.0345
15:57412320:G:T	50	100	1	0.1353
15:57412528:G:A	50	100	1	0.1305
15:57412922:C:T	50	100	1	0.03141
15:57413206:T:C	50	96	0.77	0.02524
15:57413213:T:C	50	100	0.99	0.08769
15:57413486:G:T	50	100	0.99	0.2342
15:57413854:C:A	50	100	1	0.06627
15:57414552:G:T	50	100	0.99	0.2318
15:57415057:G:A	50	100	0.97	0.04339
15:57415061:G:A	50	100	0.99	0.2872
15:57415419:A:G	50	100	1	0.01198
15:57415508:C:T	50	100	0.99	0.284
15:57415688:C:T	50	100	1	0.1349
15:57416085:C:G	50	100	1	0.1342
15:57416139:C:T	50	100	1	0.1855
15:57416185:G:A	50	100	1	0.1353
15:57416256:A:C	50	100	1	0.1349
15:57416443:C:A	50	100	1	0.2317
15:57416449:C:T	50	100	0.99	0.2052
15:57416492:C:T	50	100	0.94	0.04176
15:57416790:C:A	50	100	1	0.06754
15:57417047:C:T	50	100	0.99	0.08769
15:57417352:G:A	50	100	1	0.1349
15:57417414:A:G	50	100	0.93	0.05356
15:57418046:G:C	50	100	1	0.1367
15:57418477:C:A	50	100	0.96	0.03123
15:57418480:G:T	50	100	1	0.134
15:57418488:T:C	50	100	1	0.04321
15:57418720:G:T	50	100	1	0.2006
15:57418758:A:G	50	100	1	0.2004
15:57418850:G:C	50	100	0.99	0.08769
15:57418857:C:T	50	100	0.99	0.1781
15:57418942:T:A	49	100	1	0.1812
15:57419121:G:T	50	100	1	0.2003
15:57419176:T:C	50	98	1	0.2003
15:57419579:G:A	50	98	0.87	0.01126
15:57419643:A:T	50	100	1	0.1345
15:57419960:T:C	50	100	1	0.2003
15:57420010:C:A	50	100	1	0.2003
15:57420228:G:A	50	100	0.99	0.2024
15:57420330:A:C	50	100	0.99	0.2024
15:57420338:G:A	50	100	0.99	0.2393
15:57420406:A:T	50	100	1	0.01997
15:57420908:C:A	50	100	0.99	0.2026
15:57420931:C:T	50	100	0.99	0.2395
15:57421035:T:A	50	100	0.99	0.2026
15:57421120:G:C	50	98	0.93	0.03177
15:57421213:A:G	50	100	0.97	0.03123
15:57421553:G:A	50	100	1	0.1788
15:57421605:A:G	50	100	0.99	0.2395
15:57422223:T:A	50	98	0.92	0.04267
15:57422805:G:A	50	100	1	0.01198
15:57422861:C:G	50	100	0.99	0.4766
15:57422938:C:G	50	100	1	0.1345
15:57423185:C:G	50	100	1	0.0325
15:57423505:T:C	50	100	1	0.2021
15:57423650:C:T	50	100	0.99	0.1803
15:57423782:G:A	50	100	0.99	0.118
15:57423841:T:G	50	100	1	0.03268
15:57423850:G:A	50	100	0.98	0.4737
15:57423929:C:T	50	100	1	0.02433
15:57423949:C:T	50	100	0.93	0.01816
15:57424005:C:A	50	100	0.98	0.03268
15:57424190:G:A	50	100	0.99	0.203
15:57424194:G:A	50	100	0.99	0.1158
15:57424232:A:G	50	100	1	0.02433
15:57424293:C:T	50	100	1	0.01289
15:57424425:G:T	50	100	0.99	0.3312
15:57424517:T:C	50	98	0.99	0.3315
15:57424679:C:G	50	100	1	0.01198
15:57424786:G:A	50	98	0.99	0.3361
15:57424807:G:A	50	100	0.99	0.116
15:57425000:G:A	50	100	1	0.1701
15:57425639:G:A	50	100	0.99	0.08751
15:57425716:G:C	50	100	0.99	0.4566
15:57426128:C:G	50	100	1	0.03268
15:57426233:C:T	50	100	0.99	0.03322
15:57426337:G:C	50	100	1	0.01198
15:57426365:G:C	50	100	0.97	0.2068
15:57426414:G:C	50	100	0.99	0.08769
15:57426543:C:T	50	100	0.99	0.03322
15:57426601:C:T	49	100	0.99	0.09223
15:57426880:G:C	50	100	1	0.03268
15:57426904:C:T	50	100	0.99	0.1817
15:57426940:G:C	50	100	0.99	0.2734
15:57427312:T:G	50	100	1	0.01707
15:57427337:T:C	50	100	0.92	0.01797
15:57427543:C:A	50	100	0.97	0.2017
15:57427714:G:A	50	100	0.99	0.116
15:57428117:G:A	50	100	0.99	0.2019
15:57428164:G:C	50	100	0.99	0.4808
15:57428275:G:A	50	100	0.99	0.2611
15:57428628:T:C	50	100	1	0.05592
15:57428788:G:T	50	100	0.99	0.1919
15:57429047:A:C	50	100	0.98	0.0325
15:57429305:G:A	50	100	1	0.03322
15:57429417:C:A	50	100	1	0.02197
15:57429447:C:T	50	100	0.99	0.4101
15:57429477:A:C	50	98	0.99	0.09296
15:57429510:C:T	50	100	0.97	0.03994
15:57429536:G:A	50	100	0.99	0.4385
15:57429611:T:A	50	100	1	0.01325
15:57429656:A:G	50	98	0.98	0.1264
15:57430030:G:A	50	100	0.99	0.4486
15:57430104:C:T	50	100	0.91	0.01543
15:57430247:G:A	50	100	0.99	0.4537
15:57430491:A:G	50	100	0.99	0.09368
15:57430612:A:G	50	100	0.99	0.459
15:57430743:G:A	50	98	0.8	0.02215
15:57430951:G:A	50	98	1	0.4473
15:57431037:G:A	50	100	0.97	0.0325
15:57431298:T:A	50	100	1	0.01325
15:57431387:C:G	50	98	1	0.01688
15:57431846:C:T	50	100	0.99	0.2135
15:57431886:T:C	50	100	1	0.02451
15:57431899:T:C	50	100	0.96	0.03849
15:57432225:C:T	50	100	1	0.0216
15:57432667:A:C	50	100	1	0.01017
15:57433061:A:G	50	100	0.99	0.4268
15:57433247:C:T	50	100	0.99	0.01198
15:57433907:A:C	50	100	0.98	0.2763
15:57434025:C:T	50	100	1	0.01071
15:57434551:T:G	50	100	0.97	0.2273
15:57434784:A:G	50	98	0.82	0.01525
15:57435139:A:G	50	100	1	0.02233
15:57435230:A:T	50	100	0.98	0.0935
15:57435408:T:G	47	100	0.98	0.1993
15:57435415:G:T	50	88	0.91	0.1416
15:57435527:T:A	50	100	0.99	0.3219
15:57436253:C:T	50	100	0.99	0.02269
15:57436638:G:A	50	100	0.94	0.04267
15:57436654:C:T	50	100	0.92	0.04412
15:57436849:A:G	50	100	0.87	0.01307
15:57437091:G:C	50	100	0.97	0.3324
15:57437262:C:T	50	100	0.89	0.02614
15:57437546:C:G	50	100	1	0.04829
15:57437725:C:T	50	100	0.98	0.09241
15:57437769:A:C	50	98	0.99	0.09205
15:57437776:T:G	50	100	1	0.01089
15:57437866:T:A	50	100	0.98	0.09241
15:57438206:T:C	50	100	0.98	0.09223
15:57439375:C:T	50	100	0.95	0.2041
15:57439530:A:G	50	96	0.95	0.1088
15:57439777:A:G	50	100	0.97	0.09677
15:57440204:T:C	50	96	0.95	0.1033
15:57440251:A:G	50	100	0.96	0.05519
15:57440331:C:G	50	100	0.92	0.02778
15:57440345:C:G	50	100	0.98	0.09895
15:57440545:T:C	50	98	0.95	0.2642
15:57440576:C:T	50	98	0.94	0.2469
15:57440695:T:G	50	100	0.98	0.0354
15:57440810:G:A	50	96	0.94	0.3658
15:57440973:G:C	50	100	0.85	0.02796
15:57441196:A:G	50	100	0.96	0.09586
15:57441369:A:T	50	98	0.92	0.163
15:57441581:A:T	50	100	0.93	0.09949
15:57441816:A:G	50	100	0.94	0.2191
15:57441833:C:A	50	100	0.95	0.02723
15:57441989:G:C	50	100	0.94	0.2199
15:57442083:G:A	50	100	0.87	0.0276
15:57442092:C:T	49	100	0.94	0.08424
15:57442745:A:G	50	100	0.97	0.06173
15:57442779:C:T	50	100	0.95	0.2547
15:57442850:C:T	50	100	0.95	0.3411
15:57442922:C:G	50	94	0.81	0.04466
15:57443835:C:T	50	94	0.91	0.07698
15:57444016:A:T	50	100	0.9	0.01344
15:57444725:G:A	50	100	0.99	0.01198
15:57444977:C:G	50	98	0.97	0.283
15:57445621:A:T	50	100	0.97	0.2972
15:57445651:A:G	50	98	0.94	0.01979
15:57446115:G:T	50	100	0.95	0.09877
15:57446169:C:G	50	100	0.99	0.01816
15:57446808:T:A	50	100	0.98	0.02941
15:57447230:C:G	50	100	0.87	0.0167
15:57447321:A:G	50	100	0.96	0.09895
15:57447325:T:C	50	100	0.9	0.01035
15:57447505:C:G	50	100	0.97	0.2805
15:57447550:A:T	50	100	0.94	0.1685
15:57447926:G:A	50	98	0.96	0.1939
15:57448436:A:G	50	100	1	0.01834
15:57448465:A:G	50	98	0.93	0.1643
15:57448509:G:A	50	100	0.9	0.01362
15:57449063:A:G	50	100	0.97	0.283
15:57449215:T:G	50	100	0.97	0.2816
15:57449412:A:G	50	100	0.95	0.224
15:57450023:G:A	50	98	0.93	0.1614
15:57450200:C:T	50	100	0.94	0.2117
15:57450272:G:A	50	98	0.92	0.1612
15:57450397:C:G	50	98	0.92	0.1696
15:57450867:G:A	50	98	0.83	0.05828
15:57450958:A:C	50	92	0.82	0.05537
15:57451310:A:G	50	98	0.85	0.01126
15:57451405:A:G	50	98	0.9	0.07771
15:57451695:A:G	50	100	0.75	0.0512
15:57451735:A:G	50	100	0.82	0.01253
15:57451850:C:T	50	100	0.78	0.01797
15:57451882:A:C	50	98	0.77	0.0817
15:57452113:T:A	50	90	0.84	0.4648
15:57452384:A:G	50	96	0.85	0.3967
15:57452467:A:G	50	96	0.85	0.01289
15:57452684:G:A	50	96	0.85	0.1267
15:57453591:A:T	50	98	0.9	0.01053
15:57453705:C:A	50	100	0.92	0.01089
15:57453873:T:C	50	96	0.86	0.2215
15:57453913:T:C	50	96	0.86	0.09513
15:57454037:A:G	50	96	0.92	0.1445
15:57454190:T:C	50	100	0.68	0.01743
15:57454559:A:T	50	94	0.81	0.05356
15:57454582:T:C	50	92	0.89	0.2885
15:57454589:C:G	50	100	0.78	0.01852
15:57454617:T:G	50	94	0.9	0.1692
15:57454682:T:G	50	98	0.87	0.2436
15:57454885:A:G	50	98	0.88	0.05937
15:57454921:G:A	50	96	0.85	0.181
15:57455116:T:A	50	98	0.85	0.05483
15:57455179:C:T	50	100	0.83	0.02741
15:57455598:G:C	50	96	0.87	0.118
15:57456550:C:T	50	100	0.88	0.1365
15:57456781:A:G	50	98	0.87	0.05846
15:57456995:A:G	50	100	0.9	0.2142
15:57457102:G:A	50	96	0.89	0.1324
15:57457305:T:C	50	96	0.89	0.1142
15:57457402:C:T	50	96	0.66	0.02959
15:57457412:C:G	50	100	0.82	0.01852
15:57457727:C:T	50	100	0.89	0.04285
15:57458340:A:T	50	96	0.92	0.3039
15:57458449:A:C	50	100	0.94	0.4421
15:57458588:A:G	50	100	0.86	0.0354
15:57458926:C:G	50	98	0.95	0.1198
15:57459261:C:G	50	100	0.96	0.1389
15:57459492:G:A	50	100	0.97	0.1164
15:57459609:T:C	50	100	0.92	0.03141
15:57459749:G:A	50	100	0.97	0.114
15:57459854:C:G	50	100	0.94	0.4061
15:57460080:G:C	50	100	0.97	0.1344
15:57460227:T:C	50	100	0.65	0.01598
15:57460522:A:T	50	100	0.94	0.02415
15:57460772:G:T	50	100	0.87	0.01253
15:57460952:C:T	50	98	0.97	0.1342
15:57461003:G:C	50	96	0.96	0.1327
15:57461058:A:G	50	100	0.93	0.03141
15:57461332:A:G	50	98	0.96	0.1736
15:57461669:C:A	50	98	0.96	0.1358
15:57462004:A:G	50	100	0.96	0.01053
15:57462034:A:G	50	100	0.95	0.2409
15:57462118:G:A	50	100	0.96	0.2026
15:57462302:T:C	50	100	0.95	0.01307
15:57462654:C:T	50	96	0.88	0.01489
15:57462675:C:A	50	98	0.95	0.1696
15:57462987:C:T	50	100	0.94	0.02687
15:57463119:T:G	50	100	0.93	0.05465
15:57463190:T:C	50	100	0.9	0.05084
15:57463238:A:G	50	98	0.95	0.3893
15:57463434:C:T	50	98	0.96	0.1505
15:57463445:A:G	50	98	0.94	0.3896
15:57463451:A:G	50	100	0.92	0.05084
15:57463498:C:T	50	98	0.97	0.1792
15:57463598:G:C	50	100	0.97	0.02397
15:57463613:T:C	50	100	0.95	0.431
15:57463910:C:A	50	100	0.9	0.05065
15:57464267:T:C	50	98	0.96	0.1797
15:57464477:A:G	50	100	0.73	0.01997
15:57464957:G:A	50	98	0.92	0.1465
15:57465230:G:A	50	98	0.96	0.1353
15:57465313:G:A	50	98	0.94	0.4742
15:57465628:G:T	50	98	0.94	0.4635
15:57465652:A:C	50	94	0.92	0.4016
15:57465948:C:G	50	100	0.91	0.04012
15:57466279:C:T	50	100	0.68	0.01797
15:57467002:A:C	50	98	0.93	0.1151
15:57467268:C:T	50	98	0.93	0.1262
15:57467600:G:A	50	100	0.93	0.1155
15:57467807:A:C	50	98	0.9	0.04049
15:57467882:G:T	50	100	0.94	0.1284
15:57468242:T:C	47	83	0.92	0.136
15:57468243:T:C	49	81.6	0.86	0.3853
15:57468724:C:T	50	100	0.97	0.01906
15:57468843:A:G	50	100	0.72	0.01289
15:57469546:G:T	50	98	0.93	0.4296
15:57469579:G:T	50	98	0.66	0.02197
15:57469599:C:T	50	92	0.89	0.3711
15:57469602:T:A	50	100	0.95	0.1338
15:57469773:A:G	50	100	0.96	0.1327
15:57469789:C:A	50	100	0.96	0.1331
15:57469873:G:A	50	98	0.96	0.1296
15:57470164:C:T	50	100	0.9	0.05664
15:57470542:G:A	50	100	0.9	0.0768
15:57470595:C:T	50	98	0.88	0.1209
15:57471266:T:C	50	98	0.87	0.3769
15:57471789:G:C	50	96	0.87	0.1244
15:57471878:C:T	50	100	0.78	0.01489
15:57472020:T:C	50	94	0.9	0.1607
15:57472043:G:T	50	100	0.87	0.02233
15:57472134:G:C	50	100	0.96	0.02197
15:57472155:A:G	50	88	0.78	0.1599
15:57472227:A:G	50	94	0.84	0.2228
15:57472423:A:G	50	100	0.86	0.2792
15:57472428:C:T	50	100	0.96	0.0118
15:57472470:G:A	50	98	0.89	0.0118
15:57472979:T:C	50	100	0.84	0.0236
15:57472994:A:G	50	100	0.96	0.1427
15:57473044:G:C	50	100	0.94	0.1705
15:57473152:A:G	50	100	0.96	0.1558
15:57473376:T:C	50	100	0.95	0.2179
15:57473563:T:C	50	100	0.96	0.201
15:57473871:G:T	49	100	0.97	0.03123
15:57473908:T:C	48	97.9	0.91	0.05773
15:57474100:G:A	50	100	0.94	0.01761
15:57474128:C:G	50	100	0.95	0.4488
15:57474139:A:G	50	98	0.83	0.03667
15:57474270:T:A	50	100	0.92	0.03468
15:57474321:G:C	50	100	0.97	0.2269
15:57474717:A:C	50	100	0.97	0.3139
15:57474973:G:T	50	100	0.94	0.1743
15:57475159:G:A	50	100	0.98	0.1823
15:57475386:C:T	50	100	0.98	0.1443
15:57475784:G:T	50	98	0.94	0.1708
15:57475842:C:A	50	100	0.96	0.05592
15:57475873:G:T	50	100	0.96	0.1414
15:57476087:A:G	50	100	0.98	0.146
15:57476147:T:C	50	100	0.96	0.1407
15:57476152:A:G	50	100	0.99	0.03577
15:57476336:A:G	50	100	0.93	0.03577
15:57476443:T:C	50	100	0.97	0.4432
15:57476660:T:C	50	100	0.95	0.1403
15:57476722:A:G	50	100	1	0.02959
15:57476965:G:C	50	100	0.98	0.4437
15:57477631:A:G	50	100	0.96	0.02142
15:57477687:C:T	50	100	0.79	0.02288
15:57477701:T:C	50	100	0.99	0.2157
15:57477852:T:C	50	100	0.99	0.02905
15:57477893:G:A	50	96	0.92	0.08606
15:57478209:T:G	50	98	0.98	0.06209
15:57478444:A:G	50	100	0.98	0.1318
15:57478968:A:C	50	100	0.97	0.05392
15:57479131:C:G	50	100	0.97	0.02524
15:57479189:C:T	50	98	0.98	0.1318
15:57479481:C:T	50	96	1	0.2859
15:57479514:A:C	50	100	1	0.04775
15:57479542:T:C	50	100	1	0.04811
15:57479781:A:G	50	98	1	0.1318
15:57479816:G:A	50	98	1	0.1318
15:57479971:T:C	50	100	1	0.05247
15:57480091:A:G	50	100	1	0.0394
15:57480573:T:C	50	98	1	0.4379
15:57480704:G:A	50	98	1	0.0748
15:57480751:G:C	50	100	0.97	0.02342
15:57481340:C:G	50	100	1	0.01253
15:57481550:A:G	50	100	1	0.1859
15:57481655:T:A	50	100	0.96	0.01598
15:57481723:T:G	50	100	1	0.2308
15:57481766:G:C	50	100	1	0.06046
15:57481790:T:C	50	100	1	0.02596
15:57481812:A:G	50	100	1	0.01253
15:57482078:G:A	50	100	0.98	0.1411
15:57482142:C:G	50	98	0.99	0.1171
15:57482422:A:C	50	98	1	0.1407
15:57482792:T:C	50	100	0.99	0.2249
15:57482878:G:A	50	100	1	0.4149
15:57483159:A:G	50	100	1	0.01325
15:57483262:A:G	50	100	1	0.01325
15:57483292:T:C	50	100	1	0.1327
15:57483403:T:C	50	100	1	0.1472
15:57483608:T:C	50	100	0.98	0.1057
15:57483628:G:A	50	100	0.98	0.1275
15:57483918:C:T	50	100	0.97	0.0158
15:57484127:C:T	50	100	1	0.0138
15:57484926:T:G	50	100	0.98	0.1275
15:57485052:G:A	50	100	0.99	0.3032
15:57485065:A:G	50	100	1	0.02959
15:57485507:G:A	50	100	1	0.1333
15:57485668:C:G	50	100	1	0.01362
15:57485777:C:T	50	100	1	0.01362
15:57485891:G:C	50	100	1	0.07571
15:57486126:C:T	50	100	1	0.1779
15:57486149:G:A	50	100	1	0.01362
15:57486209:T:C	50	100	0.97	0.05338
15:57486231:T:A	50	100	1	0.01362
15:57486238:T:G	50	100	1	0.01362
15:57486289:T:G	50	100	1	0.0138
15:57486699:G:C	50	100	1	0.1333
15:57486837:C:G	50	100	1	0.2683
15:57487131:G:C	50	98	0.93	0.1173
15:57487139:G:T	50	100	0.99	0.2999
15:57487204:T:G	50	100	1	0.1363
15:57487543:C:T	50	100	0.98	0.1048
15:57487808:C:T	50	100	0.99	0.08932
15:57487868:T:C	50	100	0.99	0.02542
15:57487896:C:T	50	100	1	0.1336
15:57488259:T:C	50	100	1	0.01362
15:57488404:A:G	50	100	1	0.02959
15:57488694:T:C	50	100	0.98	0.01471
15:57488840:C:A	50	100	0.99	0.2968
15:57488903:C:A	50	100	0.99	0.01725
15:57489037:G:T	50	100	0.99	0.2607
15:57489221:G:C	50	100	1	0.1325
15:57489234:C:T	50	100	1	0.01325
15:57489240:A:C	50	100	1	0.01725
15:57489355:T:A	50	98	0.98	0.1048
15:57489663:G:A	50	100	0.93	0.01071
15:57489679:T:C	50	100	1	0.04847
15:57489860:A:G	50	100	1	0.04085
15:57490051:T:C	50	100	0.99	0.1823
15:57490075:A:T	50	100	0.99	0.2636
15:57490093:T:C	50	100	1	0.1324
15:57490295:T:C	50	100	1	0.0345
15:57490767:C:T	50	100	0.99	0.2467
15:57490812:T:G	50	100	0.99	0.2466
15:57491052:A:G	50	100	0.99	0.236
15:57491130:G:A	50	100	1	0.01725
15:57491235:T:C	50	100	0.99	0.08588
15:57491290:G:C	50	100	1	0.1324
15:57491513:C:T	50	100	1	0.1324
15:57491750:C:T	50	100	0.97	0.1436
15:57491752:C:G	50	100	0.99	0.4301
15:57491881:C:T	50	100	1	0.04085
15:57491893:A:G	50	98	1	0.1325
15:57491979:A:C	50	100	1	0.0345
15:57492176:T:G	50	100	1	0.04847
15:57492283:A:G	50	98	1	0.2318
15:57492494:A:T	50	100	1	0.05519
15:57492730:G:A	50	100	1	0.06409
15:57492809:G:A	50	100	0.67	0.01271
15:57492925:T:C	50	100	1	0.2313
15:57493215:G:A	50	100	1	0.04085
15:57493361:A:G	50	100	0.99	0.03105
15:57493572:A:G	50	100	0.98	0.1215
15:57493595:C:G	50	100	0.98	0.1216
15:57494048:A:C	50	100	1	0.1797
15:57494222:T:C	50	98	0.99	0.04031
15:57494443:C:T	50	100	0.98	0.2389
15:57494950:C:G	50	100	1	0.1316
15:57495335:A:T	50	100	1	0.06427
15:57495352:C:A	50	100	1	0.03141
15:57495648:A:G	50	100	1	0.1314
15:57495794:A:G	50	100	0.99	0.2613
15:57495870:A:G	50	100	1	0.01743
15:57495934:G:A	50	100	1	0.01325
15:57496189:G:T	50	100	1	0.2384
15:57496242:A:G	50	100	1	0.04757
15:57496276:A:T	50	100	0.99	0.4499
15:57496455:A:G	50	100	0.99	0.177
15:57496542:G:A	50	100	1	0.1736
15:57496793:C:G	50	98	1	0.04067
15:57496943:A:T	50	98	1	0.04067
15:57497010:A:G	50	100	0.99	0.2634
15:57497094:C:T	50	98	1	0.06082
15:57497115:C:G	50	100	1	0.01743
15:57497699:G:A	50	100	1	0.1692
15:57497724:G:T	50	100	0.99	0.4406
15:57497842:T:C	50	98	1	0.04139
15:57497944:A:C	50	100	1	0.01743
15:57498000:A:T	50	100	1	0.1314
15:57498193:G:A	50	100	0.99	0.2778
15:57498238:G:T	49	98	0.99	0.453
15:57498310:C:T	50	100	1	0.01743
15:57498760:T:C	50	100	1	0.01307
15:57499134:A:G	50	100	0.99	0.1663
15:57499287:C:T	50	98	0.99	0.3992
15:57499500:A:G	50	100	1	0.06209
15:57499527:C:A	50	100	0.99	0.3989
15:57499565:C:A	50	100	0.99	0.3989
15:57499796:T:A	50	100	1	0.01779
15:57499932:A:G	50	100	0.99	0.26
15:57500049:T:C	50	100	0.99	0.1365
15:57500370:C:T	50	100	0.99	0.2318
15:57500410:C:T	50	100	1	0.04267
15:57500503:G:A	50	100	1	0.06318
15:57500598:G:A	50	100	1	0.02542
15:57500632:G:T	50	100	0.95	0.04303
15:57500666:C:T	50	100	0.99	0.06064
15:57500986:A:G	50	100	0.98	0.1414
15:57501332:C:T	50	98	0.98	0.07008
15:57501396:T:C	50	100	0.98	0.06209
15:57501492:G:A	50	100	0.95	0.02342
15:57501567:C:A	50	98	0.99	0.2649
15:57501628:G:C	50	100	0.81	0.02015
15:57501810:C:G	50	100	0.99	0.07008
15:57502254:T:C	50	100	0.99	0.07298
15:57502359:G:A	50	100	0.98	0.4167
15:57503304:A:C	50	100	0.99	0.211
15:57503708:A:C	50	100	0.94	0.1712
15:57503818:G:A	50	100	0.94	0.0345
15:57503847:G:C	50	100	0.95	0.28
15:57504120:T:C	50	100	0.99	0.1291
15:57504291:G:C	50	100	0.97	0.1294
15:57504573:A:C	50	100	0.88	0.03486
15:57504578:T:C	50	100	1	0.02614
15:57504747:A:T	50	100	1	0.03849
15:57505105:C:G	50	100	1	0.1271
15:57505297:C:A	50	100	1	0.1271
15:57505672:G:A	50	100	0.97	0.03976
15:57505767:C:T	50	100	0.94	0.02505
15:57505972:C:T	50	100	0.94	0.02723
15:57506161:C:T	50	100	1	0.01071
15:57506566:C:A	50	100	0.91	0.02433
15:57506583:C:T	50	100	0.99	0.03068
15:57506779:G:A	50	100	0.96	0.3052
15:57506991:T:C	50	100	0.99	0.03504
15:57507018:C:T	50	100	0.99	0.1265
15:57507567:A:G	50	98	0.94	0.05828
15:57507897:A:G	50	100	1	0.0167
15:57507911:C:T	50	100	1	0.1276
15:57507956:A:G	50	100	0.99	0.06609
15:57508003:C:G	50	100	1	0.04303
15:57508121:T:C	50	100	1	0.02959
15:57508201:A:C	45	100	1	0.1334
15:57508323:C:G	50	100	1	0.06282
15:57508492:T:G	50	100	0.94	0.02542
15:57508685:A:T	50	100	1	0.04158
15:57508779:T:A	50	100	0.94	0.05828
15:57508901:G:A	50	100	1	0.02451
15:57509141:A:C	50	100	1	0.1309
15:57509295:T:C	50	100	1	0.1727
15:57509403:A:G	50	100	1	0.14
15:57509694:G:A	50	100	0.97	0.1204
15:57509906:G:A	50	100	1	0.04521
15:57510174:C:T	50	100	1	0.04158
15:57510208:A:G	50	100	0.99	0.2653
15:57510274:T:C	50	100	1	0.1692
15:57510527:T:G	50	100	1	0.1803
15:57510723:A:G	50	100	1	0.04158
15:57510916:C:T	50	100	1	0.1688
15:57510947:C:G	50	100	1	0.04176
15:57511039:T:C	50	100	1	0.185
15:57511228:A:G	50	100	1	0.04158
15:57511234:A:T	50	100	1	0.181
15:57511434:T:C	50	100	1	0.04158
15:57511452:T:C	50	100	1	0.04158
15:57511712:T:C	50	100	1	0.01652
15:57511873:G:A	50	100	1	0.04539
15:57512112:T:A	50	100	1	0.1725
15:57512396:G:A	50	100	0.99	0.2206
15:57512494:T:C	50	100	1	0.0158
15:57512588:T:C	50	100	0.94	0.02487
15:57512686:G:A	50	100	1	0.1725
15:57512694:G:A	50	100	1	0.1305
15:57512721:G:C	50	100	0.95	0.15
15:57512840:T:A	50	100	0.96	0.04158
15:57512986:A:G	50	100	1	0.1723
15:57513021:A:C	50	100	0.97	0.1754
15:57513198:T:C	50	100	0.98	0.159
15:57513353:T:C	50	100	1	0.01525
15:57513560:G:A	50	100	1	0.01307
15:57513577:A:G	50	100	1	0.03922
15:57513712:C:G	50	100	1	0.2195
15:57513732:G:C	50	100	0.95	0.02415
15:57513802:T:G	50	100	1	0.1723
15:57513869:G:C	50	100	1	0.01525
15:57514114:G:A	50	100	1	0.1721
15:57514221:G:A	50	100	1	0.1723
15:57514553:G:A	50	98	0.98	0.1587
15:57515179:C:T	50	100	0.99	0.2204
15:57515459:G:T	50	100	0.98	0.1901
15:57515469:C:A	50	100	0.98	0.1901
15:57515603:C:T	50	100	0.99	0.1298
15:57515710:T:G	50	100	0.99	0.1262
15:57515767:G:A	50	100	0.98	0.1767
15:57515944:C:G	50	100	0.98	0.362
15:57516027:C:T	50	100	0.94	0.226
15:57516032:G:A	50	100	0.81	0.02124
15:57516048:A:G	50	100	0.98	0.05211
15:57516115:C:A	49	100	0.99	0.1745
15:57516178:A:G	49	100	0.97	0.01089
15:57516372:G:A	50	100	0.95	0.299
15:57516395:C:T	50	100	0.97	0.1797
15:57516403:C:A	50	100	1	0.04194
15:57516618:G:C	50	98	0.96	0.3117
15:57516668:G:T	50	100	0.92	0.01489
15:57517056:A:G	50	100	1	0.05646
15:57517241:C:G	50	100	0.96	0.3097
15:57517261:A:G	50	100	0.95	0.2905
15:57517543:C:A	50	100	0.96	0.1008
15:57517809:G:C	50	100	0.96	0.02306
15:57517895:C:T	50	100	0.99	0.1342
15:57517950:T:C	50	100	0.96	0.02306
15:57518140:T:C	50	100	1	0.1349
15:57518193:C:G	50	98	0.99	0.4887
15:57518343:A:G	50	98	0.95	0.03141
15:57518774:C:G	50	100	0.99	0.1356
15:57518817:C:T	50	98	0.98	0.3057
15:57518852:C:G	50	100	0.99	0.1373
15:57519137:G:T	50	100	0.97	0.1462
15:57519190:G:A	50	100	1	0.05029
15:57519205:A:G	50	98	0.98	0.3894
15:57519486:C:G	50	100	0.99	0.1935
15:57519658:G:A	50	98	0.95	0.02651
15:57519864:A:G	50	100	0.97	0.03341
15:57519867:C:T	50	98	0.98	0.4377
15:57519879:C:T	50	98	0.99	0.1347
15:57519924:T:A	50	96	0.98	0.1133
15:57520300:C:T	50	100	0.97	0.01017
15:57520306:A:G	50	100	0.96	0.1196
15:57520330:A:G	50	100	0.99	0.4392
15:57520350:T:C	50	100	0.99	0.4392
15:57520479:T:C	50	98	1	0.3128
15:57520569:T:A	50	98	1	0.3025
15:57520573:G:A	50	100	0.99	0.4337
15:57520712:A:G	50	100	0.99	0.439
15:57520925:C:A	50	100	0.97	0.1514
15:57521931:A:G	50	96	0.99	0.3706
15:57522036:C:T	50	98	1	0.04031
15:57522102:A:T	50	98	0.99	0.3068
15:57522123:C:G	50	100	0.98	0.09913
15:57522219:C:T	50	100	0.98	0.03159
15:57522304:A:C	50	98	1	0.03686
15:57522330:T:C	50	98	0.97	0.1574
15:57522690:G:A	50	96	0.98	0.364
15:57523166:A:C	50	100	0.98	0.09277
15:57523812:C:A	50	100	0.99	0.4343
15:57523894:T:C	50	100	0.97	0.02505
15:57524045:C:T	50	96	0.99	0.1719
15:57524215:T:A	50	100	0.97	0.02251
15:57524216:C:G	50	100	0.97	0.02251
15:57524264:G:A	50	100	0.98	0.2304
15:57524384:G:A	50	100	0.96	0.08279
15:57524670:C:T	50	98	0.76	0.01797
15:57524852:G:A	50	100	1	0.282
15:57524868:C:G	50	100	0.99	0.1563
15:57524993:T:C	50	100	1	0.3922
15:57525210:G:A	50	100	0.99	0.3889
15:57526035:T:G	50	100	0.98	0.378
15:57526184:A:C	50	100	0.95	0.02578
15:57526985:A:G	50	100	1	0.1707
15:57527051:G:A	50	100	0.84	0.01053
15:57527162:C:T	50	100	0.93	0.02142
15:57527304:G:A	50	100	1	0.252
15:57527412:C:G	50	100	0.99	0.03359
15:57527565:A:G	50	100	0.98	0.226
15:57529212:T:C	50	98	1	0.4305
15:57529332:C:T	50	100	1	0.01053
15:57529852:G:A	50	98	1	0.2538
15:57530162:A:G	50	100	1	0.05229
15:57530424:A:T	50	98	0.98	0.2371
15:57530673:T:C	50	100	1	0.2578
15:57531206:T:C	50	98	0.99	0.167
15:57532132:A:G	50	100	0.99	0.3889
15:57532188:A:G	50	100	0.99	0.1741
15:57532274:T:C	50	100	0.99	0.3894
15:57532521:G:A	50	100	0.98	0.05374
15:57532718:A:G	50	98	0.98	0.1685
15:57532830:C:T	50	100	0.97	0.1026
15:57533409:G:C	50	100	1	0.13
15:57533524:C:T	50	100	0.98	0.0512
15:57533997:C:G	50	98	1	0.2751
15:57534123:A:G	50	100	1	0.03086
15:57534277:G:A	50	100	1	0.01797
15:57534667:G:T	50	100	0.99	0.2803
15:57534853:T:C	50	100	0.97	0.02378
15:57534913:C:G	50	100	0.99	0.1652
15:57535150:A:G	50	100	0.99	0.4
15:57535446:G:A	50	98	0.99	0.2239
15:57535585:G:A	50	100	1	0.0374
15:57535689:T:C	50	100	0.99	0.06173
15:57535804:G:C	50	100	1	0.02614
15:57536113:T:C	50	98	0.99	0.3355
15:57536125:C:T	50	98	1	0.2881
15:57536280:G:A	50	98	1	0.02669
15:57536318:A:G	50	98	1	0.3126
15:57536553:A:G	50	98	1	0.2919
15:57536746:C:T	50	100	0.97	0.04739
15:57536909:A:G	50	100	1	0.07879
15:57537100:T:C	50	100	0.99	0.1698
15:57537177:G:A	50	100	1	0.417
15:57537397:G:A	50	100	0.95	0.02669
15:57537466:C:T	50	100	0.81	0.0216
15:57537552:G:A	50	100	1	0.1251
15:57537591:G:A	50	100	1	0.08351
15:57537949:T:C	50	100	0.92	0.01344
15:57537980:A:G	50	100	1	0.06699
15:57538018:C:A	50	100	1	0.05138
15:57538318:G:C	50	100	1	0.2086
15:57538471:T:C	50	100	1	0.02705
15:57538473:T:C	50	100	0.68	0.02596
15:57538478:C:T	50	100	1	0.02342
15:57538496:T:C	50	100	0.99	0.1329
15:57538542:T:C	50	100	0.98	0.1924
15:57538597:T:C	50	100	1	0.1249
15:57538747:T:C	50	100	1	0.1249
15:57538999:T:G	50	100	0.99	0.1737
15:57539012:A:G	50	100	1	0.0374
15:57539158:T:C	50	100	0.99	0.02723
15:57539164:C:T	50	100	1	0.03758
15:57539165:G:T	50	100	1	0.02705
15:57539209:T:C	50	100	1	0.1249
15:57539256:G:C	50	100	1	0.1249
15:57539375:C:A	50	100	0.91	0.01525
15:57539571:G:A	50	100	1	0.06663
15:57539761:G:A	50	100	1	0.0374
15:57539810:T:C	50	100	1	0.1249
15:57539854:G:A	50	100	0.95	0.02669
15:57539870:A:G	50	100	1	0.1166
15:57539906:T:C	50	100	1	0.22
15:57539920:A:G	50	100	0.99	0.01979
15:57539921:C:T	50	100	0.99	0.1699
15:57540008:G:A	50	100	1	0.2208
15:57540038:G:C	50	100	1	0.01253
15:57540144:C:T	50	100	1	0.0374
15:57540363:G:A	50	100	1	0.2193
15:57540377:A:G	50	100	0.98	0.09641
15:57540378:C:A	50	100	0.99	0.1698
15:57540771:G:A	50	100	1	0.2818
15:57541330:G:C	50	100	1	0.2714
15:57541694:T:C	50	100	0.99	0.4063
15:57541808:G:A	50	98	0.97	0.203
15:57542065:C:T	50	100	0.97	0.3137
15:57542276:G:C	50	100	0.96	0.03704
15:57542311:C:A	50	100	0.96	0.01634
15:57542680:G:C	50	100	0.98	0.4143
15:57542747:C:G	50	98	0.98	0.2084
15:57543097:A:G	50	100	0.96	0.09949
15:57543136:T:G	50	100	0.78	0.01997
15:57543226:T:C	50	100	0.98	0.4604
15:57543396:G:T	50	100	0.98	0.3462
15:57543629:C:T	50	100	0.9	0.01652
15:57543670:C:G	50	98	0.98	0.3355
15:57543705:T:G	50	100	0.98	0.3504
15:57543806:C:A	50	100	0.89	0.02524
15:57543927:T:A	50	100	0.98	0.1376
15:57544079:A:G	50	100	0.98	0.3466
15:57544091:C:A	50	100	0.9	0.0167
15:57544092:A:T	50	100	0.9	0.0167
15:57544162:T:C	50	100	0.97	0.219
15:57544295:G:A	50	100	0.97	0.2406
15:57544354:T:C	50	100	0.98	0.3459
15:57544428:C:T	50	100	0.98	0.04049
15:57544562:C:T	50	100	0.98	0.0216
15:57545059:A:C	50	100	1	0.0187
15:57545068:A:C	50	100	0.88	0.01779
15:57545158:A:C	50	96	0.98	0.3161
15:57545449:G:C	50	98	0.98	0.3085
15:57545864:G:A	50	100	0.86	0.0325
15:57545867:A:T	50	100	1	0.01434
15:57546024:G:A	50	100	0.98	0.2418
15:57546060:T:C	50	100	0.99	0.3065
15:57546292:C:T	50	100	1	0.01416
15:57546741:T:C	50	100	0.99	0.1215
15:57546851:T:G	50	100	1	0.3362
15:57547166:C:T	50	100	0.99	0.1885
15:57547389:A:G	50	100	0.99	0.09441
15:57547590:A:T	50	100	1	0.28
15:57547633:A:G	50	100	1	0.28
15:57547929:T:C	50	100	1	0.28
15:57548117:T:C	50	100	1	0.01416
15:57548130:A:C	50	100	0.99	0.2774
15:57548189:C:T	50	100	0.96	0.01344
15:57548538:C:T	50	100	0.99	0.2395
15:57548571:G:A	50	100	0.99	0.242
15:57548967:A:G	50	100	1	0.01943
15:57548973:A:G	50	100	0.98	0.02977
15:57549039:G:A	50	100	0.96	0.01162
15:57549345:C:A	50	100	0.94	0.03068
15:57549393:A:T	50	100	1	0.2407
15:57549412:T:C	50	100	1	0.2407
15:57549610:C:A	50	100	1	0.2406
15:57549754:G:A	50	100	0.98	0.02324
15:57549825:C:T	50	100	1	0.01416
15:57550074:A:G	50	100	0.99	0.1915
15:57550116:T:C	50	100	1	0.2384
15:57550132:T:A	50	100	0.99	0.04902
15:57550185:G:T	50	98	0.96	0.02033
15:57550243:G:A	50	100	1	0.2594
15:57550264:T:C	50	100	0.99	0.2972
15:57550321:T:G	50	100	0.99	0.2407
15:57550327:C:T	50	100	1	0.04285
15:57550343:T:G	50	100	0.98	0.2255
15:57550469:A:G	50	98	0.99	0.0532
15:57550699:C:T	50	100	0.97	0.03395
15:57551037:G:A	50	100	1	0.04248
15:57551079:C:T	50	100	0.99	0.01961
15:57551193:C:T	50	100	1	0.3666
15:57551417:A:G	50	100	1	0.3903
15:57551549:G:A	50	100	0.99	0.295
15:57551621:T:C	50	100	1	0.1888
15:57551693:A:T	50	100	1	0.2952
15:57552260:G:A	50	100	1	0.01416
15:57552294:G:C	50	100	1	0.1888
15:57552355:A:G	50	98	0.91	0.06318
15:57552686:G:T	50	100	0.99	0.106
15:57552799:C:G	50	100	0.99	0.1959
15:57553134:C:T	50	100	0.99	0.2409
15:57553168:G:C	50	100	0.93	0.01979
15:57553597:A:G	50	100	1	0.3562
15:57553876:T:C	50	98	1	0.3114
15:57553945:G:A	50	100	0.99	0.3633
15:57554013:G:A	50	100	0.99	0.01598
15:57554215:G:A	50	100	1	0.01652
15:57554241:T:C	49	98	1	0.3085
15:57554407:C:A	50	100	0.98	0.1117
15:57554471:T:C	50	98	0.99	0.2747
15:57554508:A:G	50	98	1	0.311
15:57554749:C:T	50	100	1	0.01398
15:57554796:G:A	50	100	0.98	0.03504
15:57555499:A:T	50	100	0.93	0.01979
15:57555644:A:G	50	100	0.98	0.08406
15:57555851:A:G	50	100	0.99	0.2411
15:57555952:G:A	50	98	0.98	0.03504
15:57556003:T:G	50	100	1	0.3994
15:57556015:G:A	50	100	1	0.3052
15:57556122:G:A	50	100	1	0.3052
15:57556138:G:A	50	100	1	0.3046
15:57556349:A:G	50	100	1	0.3052
15:57556380:C:T	50	100	1	0.3046
15:57556470:A:T	50	100	0.99	0.2685
15:57556477:T:C	50	100	1	0.3057
15:57556570:A:G	50	98	0.99	0.2667
15:57556737:T:G	50	100	0.99	0.2609
15:57556746:C:G	50	100	1	0.01743
15:57557045:T:C	50	100	0.99	0.3005
15:57557223:A:G	50	100	1	0.2997
15:57557224:C:T	50	100	0.99	0.2217
15:57557232:C:T	50	100	0.99	0.2219
15:57557523:A:G	50	100	0.99	0.1845
15:57557652:G:A	50	100	0.93	0.03268
15:57557699:T:C	50	98	1	0.07807
15:57557948:T:G	50	100	1	0.01289
15:57557988:C:T	50	100	0.98	0.01089
15:57558034:G:T	50	100	0.93	0.02124
15:57558044:T:C	50	100	1	0.05247
15:57558118:T:C	50	100	0.98	0.05447
15:57558125:A:G	50	98	1	0.3282
15:57558246:G:A	50	100	0.98	0.03486
15:57558289:C:A	50	100	0.81	0.02669
15:57558395:A:G	50	100	0.99	0.1877
15:57558400:T:C	50	100	1	0.2473
15:57558504:A:G	50	100	1	0.04993
15:57558540:T:A	50	100	0.98	0.05664
15:57558898:G:A	50	100	1	0.07135
15:57559092:A:G	50	100	0.99	0.4156
15:57559168:T:C	50	100	1	0.07081
15:57559262:C:A	49	100	1	0.01289
15:57559290:T:C	50	100	0.98	0.03486
15:57559378:G:A	50	100	1	0.07153
15:57559562:T:G	50	100	1	0.23
15:57559657:C:G	50	100	1	0.23
15:57559845:C:T	50	100	1	0.01289
15:57559907:G:A	50	100	1	0.2298
15:57559945:A:T	50	100	0.99	0.4281
15:57560674:C:G	50	100	0.98	0.03486
15:57560748:C:A	50	98	0.99	0.2202
15:57560778:T:C	50	98	1	0.05029
15:57561005:G:A	50	100	0.99	0.2211
15:57561135:A:T	50	100	0.97	0.01797
15:57561235:T:G	50	100	0.99	0.2298
15:57561386:G:A	50	100	0.99	0.2211
15:57561567:G:A	50	100	0.98	0.2313
15:57561779:G:A	50	100	0.99	0.04956
15:57561908:C:A	50	100	0.99	0.0492
15:57561938:A:G	50	96	0.96	0.3834
15:57562120:C:T	50	100	0.9	0.02397
15:57562312:G:A	50	88	0.85	0.1086
15:57562472:G:A	50	90	0.89	0.3415
15:57562509:C:G	50	94	0.89	0.3085
15:57562675:T:C	50	100	0.93	0.217
15:57562725:C:T	50	100	0.87	0.09768
15:57562837:T:C	50	96	0.92	0.02233
15:57562839:G:C	50	98	0.96	0.2565
15:57562891:C:T	50	100	0.95	0.1478
15:57562970:C:T	50	100	0.95	0.148
15:57562981:C:A	50	100	0.96	0.3025
15:57563021:C:T	50	100	0.95	0.3059
15:57563024:T:C	50	100	0.95	0.3057
15:57563045:T:C	50	100	0.99	0.01997
15:57563240:T:C	50	100	0.97	0.02451
15:57563287:G:C	50	100	0.95	0.3426
15:57563479:A:G	50	100	0.98	0.4375
15:57563521:A:G	50	100	0.94	0.03232
15:57563525:T:C	50	100	0.99	0.04866
15:57563562:G:T	50	100	0.98	0.2104
15:57563600:C:T	50	100	0.98	0.2248
15:57563631:C:T	50	100	0.91	0.1284
15:57563955:T:C	50	100	0.97	0.05065
15:57564044:G:A	50	98	0.8	0.0207
15:57564050:G:A	50	100	0.98	0.4374
15:57564062:G:C	50	100	0.98	0.2244
15:57564297:G:A	50	98	0.98	0.1596
15:57564604:T:G	50	100	0.99	0.03903
15:57564926:A:C	50	100	0.99	0.2053
15:57565047:T:C	50	100	0.98	0.2213
15:57565058:G:A	50	100	0.98	0.205
15:57565450:C:T	50	100	0.98	0.1727
15:57565645:C:T	50	100	0.96	0.04975
15:57565715:C:T	50	98	0.98	0.3903
15:57565796:C:G	50	100	0.92	0.01053
15:57565876:A:G	50	100	0.86	0.02778
15:57565946:C:T	50	100	0.95	0.03232
15:57566202:C:G	50	100	1	0.0138
15:57566291:G:A	50	100	0.98	0.3992
15:57566373:A:C	50	100	0.98	0.3994
15:57566442:A:T	50	100	0.98	0.2115
15:57566782:C:G	50	100	0.97	0.4461
15:57566800:C:T	50	100	0.93	0.1759
15:57567017:A:G	50	100	0.98	0.1492
15:57567018:C:T	50	100	0.98	0.1492
15:57567077:T:A	50	100	0.97	0.4221
15:57567337:A:C	50	100	0.94	0.4713
15:57567469:T:G	50	98	0.95	0.1678
15:57567529:C:T	50	100	0.94	0.4869
15:57567534:C:A	50	98	0.67	0.01489
15:57567679:G:A	50	100	0.97	0.01471
15:57567688:G:T	50	96	0.89	0.02996
15:57567785:G:A	50	98	0.97	0.07026
15:57567794:C:T	50	100	0.97	0.07298
15:57567879:A:G	50	98	0.97	0.1868
15:57568020:G:A	50	100	0.99	0.08115
15:57568023:C:T	50	100	0.99	0.07988
15:57568051:G:T	50	100	0.99	0.07988
15:57568100:C:T	50	100	0.99	0.07843
15:57568152:A:G	50	100	0.97	0.01452
15:57568251:C:G	50	94	0.96	0.279
15:57568391:G:A	50	100	0.99	0.08043
15:57568542:T:C	50	100	0.99	0.09622
15:57568634:T:C	50	100	0.97	0.1186
15:57568795:G:C	50	100	0.97	0.2856
15:57568823:C:A	50	100	0.97	0.1186
15:57568893:T:A	50	100	0.99	0.09568
15:57568919:T:C	50	100	0.99	0.09568
15:57568991:C:T	50	100	0.98	0.09568
15:57569062:G:A	50	100	0.99	0.09586
15:57569120:A:G	50	100	0.99	0.09568
15:57569265:C:T	50	100	0.98	0.1189
15:57569273:A:G	50	100	0.98	0.1191
15:57569816:C:T	50	100	0.98	0.2996
15:57569923:G:A	49	100	0.98	0.2553
15:57570138:T:C	50	100	0.98	0.2037
15:57570177:T:G	50	100	0.99	0.2141
15:57570460:C:T	50	100	0.98	0.1093
15:57570653:T:C	50	98	0.98	0.3246
15:57570660:G:C	50	98	0.98	0.3257
15:57570731:A:C	50	98	0.97	0.3424
15:57570741:C:T	50	98	0.97	0.238
15:57570742:G:A	50	100	0.97	0.07317
15:57570952:A:G	50	98	0.98	0.4361
15:57571041:A:C	50	100	0.99	0.0728
15:57571043:A:G	50	98	0.98	0.4359
15:57571141:T:A	50	100	0.98	0.1097
15:57571226:A:T	50	100	0.98	0.1612
15:57571267:C:T	50	100	0.97	0.2402
15:57571398:T:G	50	100	0.99	0.01398
15:57571449:T:C	50	100	0.97	0.2923
15:57571526:C:G	50	100	0.98	0.2295
15:57571760:C:T	50	100	1	0.02651
15:57571826:G:A	50	100	0.98	0.2306
15:57571851:C:T	50	98	0.97	0.3161
15:57572015:A:G	50	100	0.98	0.2384
15:57572083:A:G	50	98	0.97	0.264
15:57572106:C:T	50	96	0.9	0.1082
15:57572150:C:T	50	100	0.97	0.2638
15:57572157:G:A	50	98	0.98	0.4813
15:57572221:A:G	50	100	0.99	0.0236
15:57572273:C:G	50	100	0.98	0.2427
15:57572301:A:C	50	100	0.98	0.2444
15:57572566:A:G	50	100	0.97	0.3818
15:57572614:T:C	50	98	0.98	0.2157
15:57572675:T:C	50	100	0.99	0.0236
15:57573147:G:A	50	100	0.97	0.2141
15:57573151:T:C	50	100	0.97	0.2402
15:57573198:C:G	50	100	0.84	0.02088
15:57573579:G:T	50	100	0.99	0.02451
15:57573628:G:A	50	100	0.92	0.06137
15:57573660:C:G	50	98	0.97	0.2126
15:57573693:A:G	50	98	0.95	0.2747
15:57573855:T:C	50	100	0.83	0.02088
15:57573989:A:G	50	100	0.99	0.01017
15:57574237:C:A	50	100	0.92	0.01144
15:57574374:C:T	50	100	0.95	0.1095
15:57574590:G:A	50	100	0.96	0.1097
15:57574729:T:G	50	98	0.97	0.2447
15:57574883:T:C	50	98	0.97	0.209
15:57575071:T:C	50	98	0.96	0.2531
15:57576250:T:A	50	100	0.95	0.3003
15:57576503:G:A	50	94	0.93	0.2564
15:57576673:C:T	50	98	0.92	0.02778
15:57576970:A:T	50	100	0.96	0.3141
15:57576988:G:T	50	100	0.97	0.1166
15:57576995:G:C	50	100	0.96	0.3155
15:57577251:A:G	50	100	0.96	0.1146
15:57577585:C:A	50	100	0.96	0.2912
15:57577586:G:A	50	100	0.95	0.06863
15:57577966:A:T	50	100	0.95	0.01888
15:57577976:C:T	50	100	0.97	0.1088
15:57578118:C:T	50	100	0.97	0.1084
15:57578668:G:T	50	100	0.96	0.4426
15:57579016:C:T	50	98	0.93	0.3088
15:57579105:C:T	50	98	0.95	0.3326
15:57579309:C:T	50	100	0.98	0.02397
15:57579603:G:A	50	100	0.97	0.3379
15:57579624:C:T	50	100	0.99	0.2358
15:57579626:G:T	50	100	0.99	0.2415
15:57579745:C:T	50	100	0.97	0.1977
15:57579939:A:T	50	100	0.97	0.1914
15:57580241:A:G	50	100	0.97	0.1843
15:57580455:G:T	50	100	0.98	0.4279
15:57580507:C:T	50	100	1	0.1115
15:57580525:A:G	50	100	0.99	0.0276
15:57580668:G:T	50	100	0.99	0.262
15:57580912:G:C	50	100	0.99	0.01253
15:57581103:A:T	50	100	1	0.2355
15:57581240:C:T	50	100	0.99	0.3306
15:57581308:G:A	50	100	0.98	0.1946
15:57581315:G:C	50	100	0.99	0.3304
15:57581320:A:C	50	100	1	0.1492
15:57581558:T:G	50	100	1	0.01307
15:57581684:C:T	50	98	0.92	0.01707
15:57581875:C:G	50	98	0.96	0.06481
15:57582275:T:C	50	100	1	0.1325
15:57582296:C:T	50	100	0.99	0.3488
15:57582605:T:G	50	100	1	0.1351
15:57582784:A:T	50	100	0.99	0.2743
15:57583888:C:A	50	98	0.98	0.3589
15:57583967:T:G	50	100	1	0.1347
15:57584472:A:G	50	100	0.99	0.4985
15:57584590:G:T	50	100	0.99	0.3627
15:57584764:T:C	50	100	0.99	0.3658
15:57585808:C:T	50	100	0.99	0.2845
15:57585841:G:A	50	100	1	0.1075
15:57586167:G:A	50	100	0.99	0.3602
15:57586544:G:A	50	100	1	0.02088
15:57586613:T:C	50	100	1	0.2362
15:57586735:T:C	50	100	1	0.01253
15:57586828:T:A	50	100	1	0.02469
15:57586908:C:T	50	100	0.99	0.3747
15:57587112:T:C	50	100	1	0.1167
15:57587184:T:C	50	100	1	0.02179
15:57587272:G:A	50	100	1	0.43120000000000003
15:57587508:G:T	50	100	1	0.43120000000000003
15:57587525:C:T	50	100	1	0.43120000000000003
15:57587792:A:G	50	100	1	0.4379
15:57587876:A:T	50	100	0.99	0.1872
15:57587971:G:A	50	100	0.98	0.1879
15:57588041:T:A	50	100	0.99	0.3656
15:57588181:A:T	50	100	0.99	0.1872
15:57588320:T:C	50	100	1	0.3656
15:57588526:A:C	50	100	1	0.3789
15:57588789:T:G	50	100	0.96	0.02106
15:57589502:A:G	50	100	0.99	0.3744
15:57589691:T:G	50	100	0.99	0.3609
15:57590099:C:G	50	100	1	0.3406
15:57590151:T:C	50	100	1	0.3742
15:57590348:A:C	50	100	0.98	0.3259
15:57590531:A:G	50	100	0.99	0.3742
15:57590535:T:C	50	100	1	0.1111
15:57590803:T:C	50	100	0.98	0.1113
15:57590980:T:G	50	100	0.96	0.1273
15:57591038:C:A	50	100	1	0.1069
15:57591102:C:T	50	100	0.98	0.0138
15:57591228:G:A	50	100	0.99	0.1812
15:57591653:G:A	50	100	0.98	0.2584
15:57591680:T:C	50	100	0.98	0.1737
15:57591983:T:C	50	98	0.99	0.2353
15:57592018:C:G	50	100	0.98	0.02433
15:57592021:A:G	50	100	0.99	0.368
15:57593667:A:G	50	100	1	0.01089
15:57594178:C:T	50	100	1	0.02487
15:57594357:A:C	50	100	1	0.4268
15:57594469:T:A	50	100	1	0.04394
15:57594488:G:C	50	100	1	0.01307
15:57594556:T:C	50	100	1	0.3845
15:57595716:C:G	50	100	0.93	0.01634
15:57595983:G:C	50	100	0.92	0.04847
15:57596391:A:G	50	100	1	0.1235
15:57596710:C:T	50	100	1	0.01071
15:57597149:C:T	50	100	0.84	0.01126
15:57597162:G:T	50	100	1	0.4488
15:57597531:A:C	50	100	1	0.1137
15:57597839:C:T	50	100	1	0.1147
15:57598086:C:G	50	100	1	0.02542
15:57598173:T:G	50	100	1	0.114
15:57598182:G:A	50	100	1	0.114
15:57598242:G:A	50	100	0.96	0.01271
15:57598494:A:T	50	100	1	0.01761
15:57598660:A:G	50	100	1	0.1345
15:57598696:C:G	50	98	0.96	0.03214
15:57599660:A:T	49	100	1	0.114
15:57599757:C:A	50	100	0.94	0.02505
15:57600002:C:A	50	100	1	0.1138
15:57600331:G:A	50	100	0.95	0.01961
15:57600768:A:T	50	100	1	0.1193
15:57600976:C:G	50	100	1	0.1193
15:57601054:C:T	50	100	0.97	0.06245
15:57601059:G:C	50	100	0.88	0.0216
15:57602038:T:C	50	100	0.97	0.1454
15:57602245:T:G	50	100	0.98	0.1687
15:57602357:C:T	50	100	0.99	0.3488
15:57602422:T:G	50	100	1	0.01235
15:57602597:G:A	50	100	1	0.01797
15:57602804:G:C	50	100	0.97	0.1151
15:57602900:A:G	50	100	0.94	0.02397
15:57603155:G:A	50	100	1	0.2455
15:57603793:A:G	50	100	1	0.461
15:57603936:G:C	50	100	1	0.425
15:57603970:A:C	50	100	1	0.3876
15:57604113:T:G	50	100	0.99	0.4332
15:57604168:A:T	50	100	1	0.4252
15:57604460:C:A	50	100	1	0.4138
15:57604478:C:T	50	100	0.98	0.01997
15:57604825:G:A	50	100	1	0.4257
15:57604831:G:A	50	100	1	0.2436
15:57604856:A:C	50	100	0.99	0.1625
15:57605203:A:G	50	100	1	0.06137
15:57605830:A:G	50	100	1	0.04739
15:57605994:G:C	50	100	1	0.437
15:57606294:A:G	50	100	1	0.02433
15:57606695:T:C	50	100	1	0.08569
15:57606872:G:C	50	100	0.99	0.1727
15:57607140:C:G	50	100	1	0.01235
15:57607379:A:G	50	100	0.99	0.1629
15:57607861:G:C	50	100	1	0.4339
15:57607938:G:A	50	100	0.99	0.3488
15:57608015:G:A	50	100	0.84	0.0118
15:57608092:G:T	50	100	1	0.3381
15:57608172:G:A	50	100	1	0.2663
15:57608233:C:T	50	100	1	0.01979
15:57608541:C:T	50	100	1	0.2491
15:57608785:A:G	50	100	0.99	0.1158
15:57608975:T:C	50	100	0.99	0.1158
15:57608976:A:G	50	100	1	0.2498
15:57609111:G:A	50	100	1	0.06754
15:57609284:G:A	50	100	1	0.01235
15:57609362:T:C	50	100	1	0.08533
15:57609616:C:A	50	100	1	0.06754
15:57609958:C:G	50	100	1	0.06209
15:57609963:A:G	50	100	1	0.02397
15:57610033:C:A	50	100	1	0.4711
15:57610277:T:C	50	98	0.99	0.01997
15:57610284:G:C	50	100	1	0.06754
15:57610677:A:T	50	100	1	0.06209
15:57610766:C:A	50	100	1	0.4882
15:57610899:G:A	50	100	1	0.02397
15:57611006:C:T	50	100	1	0.1964
15:57611190:T:C	50	100	1	0.02397
15:57611468:G:C	50	100	1	0.0679
15:57611480:C:G	50	100	1	0.02124
15:57611551:C:T	50	100	1	0.1089
15:57611807:A:G	50	100	0.84	0.01162
15:57611923:G:A	50	100	1	0.08025
15:57612049:A:G	50	100	0.99	0.1153
15:57612097:C:G	50	100	0.99	0.173
15:57612139:A:C	50	100	1	0.341
15:57612153:C:T	50	100	1	0.08025
15:57612325:C:T	50	100	1	0.1135
15:57612572:T:C	50	100	1	0.08606
15:57612628:T:C	50	100	1	0.1088
15:57612654:G:C	50	100	1	0.08569
15:57612722:C:T	50	100	1	0.3437
15:57612797:A:T	50	100	1	0.08569
15:57612802:T:A	50	100	1	0.08569
15:57612879:T:C	50	100	1	0.08569
15:57612933:A:C	50	100	1	0.1088
15:57612948:C:T	50	100	1	0.457
15:57612963:G:A	50	100	0.97	0.03758
15:57612995:G:A	50	100	1	0.3404
15:57613077:G:A	50	100	1	0.3402
15:57613080:T:C	50	100	0.99	0.1734
15:57613081:G:A	50	100	1	0.08025
15:57613115:T:G	50	100	1	0.08569
15:57613134:G:A	49	100	1	0.03086
15:57613165:C:A	50	98	0.78	0.02033
15:57613177:C:G	50	100	1	0.08569
15:57613415:G:C	50	100	1	0.08515
15:57613479:T:C	50	100	1	0.0719
15:57613567:T:C	50	100	1	0.1737
15:57613749:A:G	50	100	0.98	0.1739
15:57613754:C:T	50	100	1	0.08569
15:57613828:A:G	50	100	1	0.08569
15:57614039:T:C	50	100	1	0.08588
15:57614106:G:C	50	100	0.97	0.1225
15:57614236:G:A	50	100	1	0.1741
15:57614261:G:A	50	100	1	0.3401
15:57614438:A:G	50	100	1	0.1741
15:57614455:G:A	50	100	0.99	0.07444
15:57614472:A:G	50	100	0.99	0.1741
15:57614807:G:A	50	100	1	0.1135
15:57615099:G:A	50	100	1	0.07752
15:57615102:G:A	50	100	1	0.0719
15:57615130:A:G	50	100	1	0.4332
15:57615376:C:T	50	100	1	0.4639
15:57615491:C:T	50	100	1	0.1235
15:57615573:T:G	50	100	1	0.476
15:57615861:T:C	50	100	1	0.4913
15:57615893:G:C	50	100	1	0.02397
15:57616000:C:A	50	100	0.98	0.1202
15:57616014:C:T	50	100	1	0.4775
15:57616118:C:G	50	100	0.97	0.03758
15:57616257:G:A	50	100	1	0.02106
15:57616354:A:C	50	100	1	0.01489
15:57616361:T:C	49	100	1	0.165
15:57616457:A:G	50	100	1	0.3589
15:57616599:G:T	50	100	1	0.344
15:57616754:G:A	50	100	1	0.01489
15:57616767:G:A	50	100	1	0.1334
15:57616968:T:C	50	100	1	0.01489
15:57616988:T:C	50	100	1	0.459
15:57617060:A:C	50	100	1	0.01489
15:57617179:G:C	50	100	1	0.01489
15:57617298:T:G	50	100	1	0.01489
15:57617299:T:C	50	100	1	0.01489
15:57617318:C:T	50	100	1	0.01489
15:57617319:C:A	50	100	1	0.01489
15:57617341:T:A	50	100	1	0.02251
15:57617487:C:T	50	100	0.99	0.3484
15:57617551:C:G	50	96	0.94	0.02778
15:57617795:A:G	50	100	1	0.01489
15:57617806:T:C	50	100	0.99	0.4532
15:57617818:C:G	50	100	1	0.01489
15:57617912:A:T	50	100	1	0.01471
15:57617966:G:A	50	100	1	0.4544
15:57618043:T:C	50	100	1	0.01471
15:57618246:A:G	50	100	1	0.02251
15:57618543:G:C	50	100	1	0.1836
15:57618665:G:A	50	100	1	0.01471
15:57618672:G:A	50	100	1	0.01471
15:57618747:T:A	50	100	1	0.01471
15:57619117:T:C	50	100	1	0.01489
15:57619149:G:T	50	100	1	0.01471
15:57619166:T:C	50	100	1	0.01507
15:57619188:G:A	50	100	1	0.01471
15:57619213:G:C	50	100	0.98	0.12
15:57619292:T:C	50	100	1	0.01489
15:57619308:T:C	50	100	1	0.01489
15:57619441:A:G	50	100	1	0.01489
15:57619502:C:G	50	100	1	0.01489
15:57619530:G:A	50	100	1	0.4539
15:57619701:G:A	50	100	0.99	0.1507
15:57619733:G:C	50	100	0.98	0.1834
15:57619893:A:G	50	100	1	0.01489
15:57619903:T:C	50	100	1	0.02251
15:57619936:G:A	50	100	1	0.1832
15:57619942:C:T	50	100	0.93	0.02923
15:57620140:C:T	50	100	1	0.4504
15:57620371:A:G	50	100	1	0.3607
15:57620645:C:T	50	100	1	0.01489
15:57620907:A:G	50	100	0.96	0.03686
15:57620936:C:G	50	100	1	0.3575
15:57620971:A:G	50	100	1	0.02251
15:57621012:G:A	50	100	1	0.02996
15:57621173:T:A	50	98	1	0.453
15:57621250:A:G	50	100	1	0.453
15:57621296:C:T	50	100	1	0.01525
15:57621511:C:T	50	100	1	0.02251
15:57621522:T:G	50	100	1	0.01507
15:57621896:G:T	50	100	1	0.1723
15:57621971:A:G	50	100	0.99	0.2774
15:57621988:G:A	50	100	1	0.01507
15:57621991:C:G	50	100	1	0.09877
15:57622113:A:G	50	100	0.98	0.1251
15:57622284:T:C	50	100	0.93	0.01507
15:57622417:T:G	50	100	1	0.01489
15:57622447:G:T	50	100	0.93	0.02088
15:57622547:T:C	50	100	1	0.01507
15:57622599:G:A	50	100	1	0.01507
15:57622638:T:C	50	100	0.93	0.02106
15:57622812:T:C	50	100	1	0.01489
15:57622953:C:G	50	100	1	0.1567
15:57623395:T:C	50	100	1	0.01144
15:57623453:A:C	50	100	1	0.03014
15:57623487:T:C	50	100	1	0.01525
15:57623561:T:A	50	100	1	0.01543
15:57623626:C:A	50	100	1	0.01525
15:57623644:A:G	50	100	0.8	0.01107
15:57623777:C:T	50	100	1	0.1567
15:57623839:A:C	50	100	1	0.01525
15:57623863:C:T	50	100	1	0.01525
15:57624009:C:G	50	100	1	0.01525
15:57624065:A:T	50	100	1	0.01525
15:57624104:A:G	50	100	0.86	0.01525
15:57624124:G:C	50	100	1	0.01525
15:57624176:A:G	50	100	1	0.01525
15:57624398:T:C	50	100	0.87	0.01525
15:57624460:A:G	50	100	1	0.01525
15:57624470:A:G	50	100	1	0.01525
15:57624499:T:G	50	100	0.84	0.01525
15:57624558:G:C	50	100	1	0.01525
15:57624608:A:G	50	98	0.95	0.1411
15:57624866:C:T	50	100	1	0.1567
15:57625091:G:A	50	100	1	0.01525
15:57625122:A:G	50	100	1	0.02251
15:57625166:G:C	50	100	1	0.01525
15:57625325:C:T	50	100	0.84	0.0158
15:57625423:C:T	50	100	1	0.01525
15:57625436:A:T	50	100	1	0.01525
15:57625458:C:T	50	100	1	0.01525
15:57625623:C:T	50	100	1	0.3568
15:57625723:A:G	50	100	1	0.01525
15:57625746:G:C	50	100	1	0.01525
15:57625871:A:G	50	100	0.99	0.4581
15:57626165:C:T	50	100	0.98	0.3678
15:57626186:G:C	50	100	1	0.01525
15:57626200:G:A	50	100	1	0.02251
15:57626376:C:T	50	100	0.99	0.1663
15:57626458:C:G	50	100	0.99	0.4782
15:57626573:T:C	50	100	0.99	0.01543
15:57626695:C:G	50	100	0.92	0.02324
15:57627330:C:G	49	100	0.99	0.01743
15:57627349:C:G	50	98	0.99	0.1732
15:57627530:A:G	50	98	1	0.1432
15:57627776:G:A	50	100	0.99	0.4717
15:57627932:A:G	50	98	0.98	0.3862
15:57628026:A:T	50	100	0.96	0.03722
15:57628460:C:T	50	100	0.99	0.4978
15:57628505:A:G	50	100	0.99	0.4907
15:57628603:T:C	50	100	0.99	0.4966
15:57628612:G:A	50	100	0.98	0.1405
15:57628770:G:A	50	100	0.98	0.01198
15:57628880:C:T	50	96	0.97	0.02106
15:57628997:C:T	50	100	0.99	0.3208
15:57629031:C:T	50	100	0.97	0.2219
15:57629150:G:A	50	100	0.98	0.01198
15:57629218:C:T	50	100	0.98	0.4966
15:57629340:A:G	50	100	0.97	0.01779
15:57629437:A:G	50	100	0.98	0.06191
15:57629637:T:C	50	100	0.98	0.01198
15:57630211:G:A	50	100	0.96	0.01725
15:57630403:T:A	50	100	1	0.01307
15:57630497:G:T	50	100	0.97	0.0492
15:57630866:G:C	50	100	0.85	0.01906
15:57631182:T:C	50	96	0.77	0.02596
15:57631259:G:C	50	100	0.96	0.08842
15:57631465:G:A	50	94	0.92	0.02669
15:57631840:C:T	50	98	0.97	0.4212
15:57631960:C:T	50	100	1	0.02705
15:57632207:C:T	50	100	0.92	0.01362
15:57632325:G:A	50	98	0.97	0.02033
15:57632388:T:A	50	98	0.97	0.3751
15:57632409:C:T	50	100	0.92	0.07044
15:57632427:G:A	50	100	1	0.02705
15:57632751:C:T	50	98	0.93	0.03922
15:57632755:A:T	50	100	0.91	0.0207
15:57632853:G:A	50	100	1	0.02705
15:57632993:C:G	50	100	1	0.02705
15:57633135:A:G	50	98	0.95	0.4067
15:57633638:C:T	50	100	0.98	0.1124
15:57633792:A:G	50	100	0.98	0.1514
15:57634075:G:A	50	98	0.96	0.1968
15:57634296:G:A	50	100	1	0.04484
15:57634413:G:C	49	100	0.99	0.3571
15:57634597:G:C	50	100	0.98	0.03014
15:57634609:A:C	50	100	0.99	0.3607
15:57634694:G:C	50	100	0.99	0.4969
15:57635084:A:T	50	100	0.99	0.4345
15:57635191:G:A	50	98	0.98	0.2471
15:57635307:G:T	50	100	0.98	0.4286
15:57635479:G:A	50	100	0.98	0.0699
15:57635664:T:C	50	100	0.92	0.0216
15:57635708:A:C	50	100	0.98	0.2758
15:57635728:G:C	50	100	0.98	0.386
15:57635908:A:T	50	100	0.99	0.1309
15:57636624:G:C	50	100	1	0.04503
15:57636780:T:C	50	100	0.99	0.1598
15:57636967:T:C	50	100	0.99	0.2977
15:57637149:T:C	50	100	0.99	0.3012
15:57637463:A:G	50	100	0.99	0.2876
15:57638394:C:T	50	100	0.98	0.08533
15:57638577:C:T	50	100	0.98	0.1445
15:57638695:G:A	50	100	0.98	0.1255
15:57638819:T:C	50	100	0.99	0.138
15:57638872:A:G	50	100	0.98	0.0659
15:57639218:T:A	50	98	0.96	0.03758
15:57639222:T:A	50	100	0.96	0.01743
15:57639334:G:A	50	100	0.98	0.04793
15:57639346:G:C	50	100	0.99	0.0846
15:57640024:C:T	50	100	1	0.08515
15:57640461:T:C	50	100	1	0.06536
15:57640480:T:C	50	100	0.84	0.01144
15:57640530:A:G	50	100	0.96	0.02651
15:57640551:A:G	50	100	0.99	0.01344
15:57640695:A:C	50	100	0.95	0.02324
15:57640949:T:A	50	100	0.96	0.01289
15:57641219:T:C	50	100	0.89	0.01216
15:57641732:G:A	50	100	1	0.04648
15:57642027:A:T	50	100	1	0.0541
15:57642111:C:G	50	100	1	0.04611
15:57642503:G:A	50	100	0.99	0.2943
15:57643052:G:A	50	100	0.95	0.1759
15:57643221:A:C	50	100	1	0.2994
15:57643249:C:T	50	100	1	0.3197
15:57643282:A:T	50	100	1	0.3773
15:57643311:T:A	50	100	1	0.2525
15:57643641:C:G	50	100	1	0.01289
15:57643667:G:A	50	100	0.97	0.0325
15:57643797:G:A	50	100	0.99	0.07807
15:57643931:A:G	50	100	1	0.4334
15:57644705:A:G	50	100	1	0.0935
15:57645019:C:T	50	100	1	0.0463
15:57645309:G:T	50	100	1	0.1472
15:57645408:G:A	50	100	1	0.0305
15:57645790:G:A	50	100	1	0.0305
15:57646243:A:G	50	100	0.94	0.02251
15:57647088:G:A	50	100	0.99	0.0325
15:57647118:T:C	50	100	0.99	0.04648
15:57647349:G:T	50	100	0.99	0.4659
15:57647448:A:G	50	100	1	0.09368
15:57647624:C:T	50	100	0.99	0.4907
15:57647657:G:A	50	100	0.92	0.02088
15:57647946:T:A	50	100	0.99	0.2899
15:57648019:C:T	50	100	1	0.01743
15:57648064:T:C	50	100	1	0.02651
15:57648954:A:T	48	93.8	0.98	0.4913
15:57649218:T:C	50	100	1	0.1109
15:57649283:A:G	50	100	0.99	0.04793
15:57649592:A:G	50	96	0.86	0.01416
15:57650025:T:C	50	100	0.99	0.08388
15:57650916:G:T	50	100	0.89	0.05174
15:57651043:C:G	50	100	1	0.03032
15:57651181:C:T	50	98	1	0.0276
15:57652171:C:T	50	100	0.94	0.1485
15:57652267:C:G	50	100	1	0.04285
15:57653158:C:T	50	100	0.96	0.01289
15:57653327:C:T	50	100	0.99	0.03994
15:57653511:A:G	50	100	1	0.04339
15:57654988:A:G	50	100	0.98	0.07462
15:57655115:A:G	50	100	0.94	0.0187
15:57655434:C:T	50	98	0.99	0.4602
15:57657248:C:A	50	100	0.99	0.4572
15:57658436:T:C	50	100	0.99	0.1242
15:57658500:G:A	50	100	0.98	0.07171
15:57658760:A:C	50	100	1	0.04375
15:57658997:T:C	50	100	0.99	0.04775
15:57659341:G:A	50	100	0.99	0.02669
15:57659550:C:T	50	100	0.99	0.478
15:57659688:A:G	50	98	0.98	0.03177
15:57659877:C:T	50	98	0.99	0.4621
15:57659954:C:G	50	98	0.98	0.4052
15:57659969:G:A	50	98	0.98	0.4047
15:57660200:T:G	50	98	0.99	0.4717
15:57660289:A:G	50	100	0.99	0.04956
15:57660610:C:T	50	100	0.99	0.03994
15:57661105:A:G	50	100	0.99	0.04866
15:57661111:T:C	50	98	1	0.3775
15:57661366:C:T	50	98	1	0.4096
15:57661823:G:A	50	100	0.97	0.06227
15:57662152:T:G	50	100	0.99	0.3557
15:57662223:G:T	50	100	0.99	0.0167
15:57662930:T:C	50	100	0.96	0.2622
15:57662954:G:A	50	98	1	0.2703
15:57663131:G:T	50	100	1	0.3615
15:57663211:A:G	50	100	1	0.3871
15:57663285:A:G	50	100	1	0.3873
15:57663371:C:A	50	100	1	0.4178
15:57663396:T:C	50	100	1	0.08025
15:57664031:T:C	50	100	1	0.07734
15:57664476:C:T	50	100	1	0.02596
15:57664503:A:C	50	100	1	0.3651
15:57665011:C:G	50	100	0.99	0.3624
15:57665029:A:G	50	100	1	0.3609
15:57665054:T:G	50	98	0.99	0.06245
15:57665116:A:G	50	100	1	0.3666
15:57665626:C:T	50	100	1	0.3802
15:57665706:A:G	50	100	1	0.07898
15:57665766:G:A	50	100	1	0.3856
15:57666286:C:T	50	100	1	0.2694
15:57666369:T:C	50	100	1	0.02651
15:57666672:G:A	50	100	1	0.03341
15:57666781:C:G	50	100	0.93	0.0285
15:57666825:T:G	50	100	1	0.1204
15:57667311:G:A	50	100	1	0.02524
15:57667430:T:C	50	100	0.98	0.35
15:57667637:A:G	50	100	1	0.1719
15:57667812:C:T	50	100	1	0.1725
15:57667994:G:A	50	100	1	0.02614
15:57668114:G:A	50	100	1	0.1707
15:57668212:G:C	50	100	1	0.1696
15:57668216:T:G	50	100	0.92	0.02887
15:57668689:T:A	50	100	0.94	0.0325
15:57668892:A:T	49	100	0.92	0.02578
15:57668894:A:T	49	95.9	0.86	0.05882
15:57669081:G:T	50	100	0.99	0.04321
15:57669502:G:C	50	100	1	0.02687
15:57669550:T:C	50	100	1	0.1233
15:57669600:G:T	50	100	0.93	0.0207
15:57669617:T:G	50	100	0.98	0.1235
15:57669662:T:C	50	100	0.99	0.2068
15:57669831:C:T	50	100	1	0.1409
15:57669864:T:G	50	100	1	0.1224
15:57670061:A:G	50	98	0.97	0.02015
15:57670095:T:C	50	100	1	0.1235
15:57670223:G:A	50	100	1	0.02687
15:57670355:C:T	50	100	1	0.1409
15:57670434:C:A	50	100	1	0.1409
15:57670598:T:G	50	100	0.99	0.0472
15:57670827:G:C	50	100	1	0.1398
15:57670884:T:C	50	100	1	0.1407
15:57670887:G:A	50	100	1	0.02687
15:57671027:A:G	50	100	0.93	0.02088
15:57671276:G:A	50	100	1	0.0394
15:57671450:G:A	50	100	1	0.02723
15:57671514:A:G	50	100	0.99	0.2854
15:57671800:G:C	50	100	1	0.1667
15:57671853:T:G	50	100	1	0.1394
15:57671915:C:T	50	100	1	0.1405
15:57671923:T:C	50	100	1	0.07934
15:57672283:C:G	50	100	1	0.1418
15:57672675:A:G	50	100	1	0.0276
15:57672800:T:C	50	100	0.99	0.1344
15:57673057:T:C	50	100	1	0.07571
15:57673452:A:T	47	95.7	0.9	0.09441
15:57673535:C:T	50	100	0.96	0.03468
15:57673918:C:A	50	100	1	0.09114
15:57674503:G:A	50	100	0.95	0.05574
15:57675221:T:G	50	100	1	0.01253
15:57675476:G:A	50	100	1	0.02505
15:57675509:T:C	50	100	0.99	0.1216
15:57676190:A:T	50	100	1	0.01416
15:57676422:G:A	50	100	0.95	0.07462
15:57676455:T:C	48	100	1	0.1
15:57676594:C:A	50	100	1	0.02487
15:57676720:C:T	50	100	0.92	0.136
15:57677069:G:C	50	100	1	0.1284
15:57677116:G:A	50	100	1	0.02614
15:57677132:G:A	50	100	1	0.07153
15:57677736:A:G	50	100	0.94	0.04775
15:57677876:G:T	50	100	0.94	0.04938
15:57678081:G:A	49	100	1	0.01271
15:57678618:T:C	50	100	1	0.01271
15:57678757:T:C	50	100	1	0.07226
15:57678771:A:G	50	100	1	0.01271
15:57679091:A:G	50	100	0.99	0.03014
15:57679333:C:T	50	100	1	0.1195
15:57679336:C:T	50	100	1	0.01162
15:57679376:T:G	50	94	0.78	0.01071
15:57679627:A:G	50	96	0.97	0.1238
15:57679907:T:C	50	96	0.94	0.1236
15:57680515:A:G	50	94	0.98	0.1972
15:57681045:C:G	50	100	0.94	0.02342
15:57681076:G:A	50	100	0.99	0.02505
15:57681078:C:T	50	100	0.99	0.04121
15:57681170:A:G	50	100	0.98	0.02505
15:57681200:C:T	50	100	1	0.1498
15:57681248:G:A	50	100	1	0.1797
15:57681356:A:G	50	98	0.96	0.1318
15:57681577:G:A	50	98	0.97	0.4492
15:57681600:C:A	50	100	0.98	0.0935
15:57681768:G:A	50	98	0.97	0.449
15:57681818:G:A	50	100	0.99	0.02977
15:57682833:C:T	50	98	0.97	0.1238
15:57682904:G:T	50	100	0.97	0.02977
15:57683081:G:A	50	100	0.96	0.07244
15:57683129:A:T	50	100	0.97	0.07244
15:57683244:C:T	50	100	0.97	0.07244
15:57683465:A:C	50	100	0.99	0.01162
15:57684192:A:T	50	100	0.92	0.02451
15:57684325:A:G	50	100	0.96	0.1511
15:57684385:A:C	50	100	0.97	0.04085
15:57685172:A:T	50	100	0.95	0.07226
15:57685461:C:G	50	100	0.96	0.04049
15:57685513:G:A	50	96	0.95	0.1356
15:57685814:C:T	50	100	0.98	0.02378
15:57685989:G:C	50	98	0.96	0.124
15:57686450:T:C	50	98	0.97	0.02633
15:57686734:G:A	50	100	0.96	0.01071
15:57687250:C:T	33	90.9	0.93	0.1607
15:57687260:A:G	41	97.6	0.9	0.1017
15:57688490:G:A	48	95.8	0.93	0.04412
15:57688755:T:C	42	92.9	0.92	0.1222
15:57688774:A:T	48	100	0.93	0.07898
15:57688775:G:C	43	97.7	0.87	0.06373
15:57688779:A:G	48	97.9	0.91	0.08224
15:57688780:T:A	49	93.9	0.92	0.1033
15:57688820:C:A	34	79.4	0.8	0.3553
15:57688844:A:G	47	100	0.88	0.04448
15:57688893:T:A	43	81.4	0.83	0.1356
15:57688991:T:C	33	93.9	0.63	0.02088
15:57689040:A:G	48	91.7	0.77	0.03831
15:57689111:G:C	48	97.9	0.9	0.08351
15:57689163:A:C	43	90.7	0.69	0.07553
15:57689217:G:A	41	80.5	0.91	0.08152
15:57689248:A:G	40	92.5	0.94	0.1576
15:57689558:T:G	50	98	0.99	0.02415
15:57689559:A:G	49	89.8	0.95	0.4032
15:57689803:G:T	46	95.7	0.95	0.04412
15:57689857:A:G	48	100	0.92	0.08134
15:57690007:A:T	50	98	0.95	0.4038
15:57690149:C:T	50	98	0.92	0.1213
15:57690289:C:T	50	98	0.93	0.1216
15:57690363:A:G	50	98	0.96	0.4047
15:57690401:C:T	50	100	0.94	0.01834
15:57690613:C:G	50	100	0.99	0.02741
15:57690704:T:G	50	100	0.91	0.01852
15:57691677:A:G	50	100	0.94	0.2959
15:57692005:A:T	50	100	0.95	0.01906
15:57692025:T:C	50	96	0.96	0.0207
15:57692582:G:T	50	100	0.96	0.02778
15:57693138:C:A	50	100	0.91	0.01906
15:57693955:A:G	50	100	0.97	0.01107
15:57694971:G:C	50	100	0.82	0.01235
15:57695444:A:C	50	100	0.77	0.01743
15:57696095:T:C	50	100	0.94	0.01888
15:57696777:C:T	50	100	0.97	0.01725
15:57696901:T:C	50	100	0.96	0.01598
15:57697319:G:T	50	98	0.98	0.3952
15:57697436:C:G	50	100	0.98	0.1487
15:57698125:G:A	50	100	0.98	0.2367
15:57698711:T:C	50	98	0.98	0.39
15:57699560:T:G	50	100	0.97	0.01852
15:57699659:A:G	50	100	0.9	0.04212
15:57700428:A:T	50	100	0.98	0.2387
15:57700477:G:T	50	100	0.98	0.08932
15:57700799:G:A	50	100	0.98	0.3471
15:57701107:C:G	50	100	0.94	0.01235
15:57701240:A:C	50	100	0.89	0.03922
15:57701261:T:A	50	100	0.93	0.01906
15:57701429:G:C	50	100	0.98	0.1527
15:57701847:A:C	50	100	0.98	0.03304
15:57701891:T:C	50	100	0.96	0.1053
15:57701959:A:G	50	100	0.99	0.1545
15:57702723:G:A	50	100	0.96	0.02487
15:57702893:A:C	50	100	0.97	0.02397
15:57703536:C:T	50	100	0.98	0.2288
15:57703740:T:G	50	100	0.96	0.02614
15:57704342:T:A	50	100	0.98	0.03286
15:57706120:G:A	50	100	0.99	0.01253
15:57706495:T:C	50	100	0.94	0.01725
15:57707106:G:C	50	100	0.96	0.02596
15:57707277:C:G	50	100	0.96	0.02469
15:57707944:T:C	50	100	0.98	0.2206
15:57708200:T:C	50	100	0.99	0.2204
15:57708783:C:T	50	100	0.97	0.4279
15:57709054:A:G	50	100	1	0.03304
15:57709872:G:T	50	100	0.95	0.01725
15:57710551:G:A	50	98	0.79	0.01235
15:57710760:G:T	50	100	0.97	0.1131
15:57710920:C:G	50	100	0.96	0.02487
15:57710970:C:T	50	100	0.9	0.02996
15:57710991:C:A	50	100	0.99	0.2215
15:57711130:C:T	50	100	0.99	0.01344
15:57711319:C:T	50	100	0.96	0.02487
15:57712225:G:A	50	98	0.7	0.01289
15:57712230:G:A	50	100	0.99	0.01325
15:57712548:A:G	50	100	0.96	0.02887
15:57712557:C:T	50	98	1	0.01289
15:57712646:T:C	50	100	1	0.0325
15:57712690:T:C	50	100	0.99	0.3992
15:57712729:G:C	50	100	0.99	0.01253
15:57712741:A:G	50	100	0.96	0.0423
15:57713086:T:C	50	100	0.99	0.03649
15:57713823:T:C	23	95.7	0.68	0.01271
15:57714008:C:T	50	100	0.96	0.02469
15:57714037:C:T	50	100	0.96	0.03922
15:57714396:A:G	50	100	0.98	0.01416
15:57715195:T:C	50	100	0.98	0.01416
15:57716665:A:G	50	100	0.97	0.03014
15:57716884:G:A	50	100	0.97	0.02378
15:57717507:G:A	50	100	0.96	0.02651
15:57717561:C:T	50	96	0.98	0.3735
15:57717658:G:A	50	100	0.96	0.01416
15:57718164:T:C	50	100	0.98	0.219
15:57718363:T:A	50	94	0.81	0.02324
15:57719393:G:T	50	100	0.98	0.02633
15:57719729:C:G	50	100	0.86	0.01543
15:57719770:C:T	50	100	0.97	0.02378
15:57720139:A:G	49	100	0.79	0.01053
15:57720698:C:G	50	100	0.94	0.06754
15:57721069:C:T	50	100	0.96	0.02469
15:57721235:A:T	50	98	0.95	0.1111
15:57721594:A:T	50	100	0.95	0.01071
15:57722284:T:A	50	100	0.97	0.08588
15:57722447:T:C	50	100	0.96	0.09641
15:57722509:A:G	50	100	0.97	0.08243
15:57722548:C:G	50	98	0.95	0.0492
15:57722856:C:G	50	100	0.9	0.03123
15:57723053:T:A	50	100	0.97	0.02778
15:57723125:T:A	50	100	0.98	0.02741
15:57723312:G:A	50	100	1	0.02215
15:57723355:G:A	50	100	1	0.02215
15:57723469:C:A	50	100	1	0.02124
15:57723579:G:A	50	100	0.97	0.02887
15:57723651:G:A	50	100	0.84	0.01107
15:57723674:A:T	50	100	1	0.02106
15:57724038:A:C	50	100	0.86	0.01561
15:57724120:C:T	50	100	1	0.02106
15:57724431:A:G	50	100	1	0.02106
15:57724438:C:T	50	96	0.89	0.01961
15:57724450:C:T	50	100	1	0.02106
15:57724568:C:A	50	100	0.94	0.02469
15:57724615:G:C	50	100	0.95	0.01906
15:57724637:G:A	50	100	1	0.02142
15:57724706:C:T	50	100	1	0.02179
15:57724723:A:T	50	100	1	0.02142
15:57724883:T:C	50	100	1	0.02142
15:57724975:A:G	50	100	0.94	0.01906
15:57725031:C:A	50	100	1	0.02179
15:57725149:C:A	50	100	0.99	0.0236
15:57725315:C:A	50	100	1	0.02197
15:57725468:T:C	50	100	1	0.02215
15:57725700:A:G	50	100	1	0.02233
15:57725815:T:C	50	100	1	0.02487
15:57725882:C:T	50	100	1	0.02469
15:57725915:C:T	50	100	0.91	0.04267
15:57725943:A:C	50	100	0.98	0.03395
15:57726139:A:T	50	100	1	0.02487
15:57726207:C:G	50	100	1	0.02469
15:57726231:C:A	50	100	1	0.02469
15:57726258:C:T	50	100	1	0.02469
15:57726260:C:T	50	100	0.95	0.03813
15:57726332:G:A	50	100	1	0.02469
15:57726579:G:A	50	100	0.94	0.221
15:57726675:A:C	50	100	0.92	0.02469
15:57726677:C:T	50	100	1	0.02469
15:57726943:C:A	50	100	0.79	0.01906
15:57727075:T:C	50	100	1	0.0285
15:57727350:T:C	50	100	0.98	0.02469
15:57727407:T:G	50	100	0.98	0.02469
15:57727476:T:C	50	100	0.97	0.02197
15:57727530:C:T	50	100	0.97	0.02469
15:57727659:C:T	50	100	0.97	0.02451
15:57727699:C:T	50	100	0.97	0.02451
15:57727844:C:A	49	100	1	0.01707
15:57727862:C:G	49	100	0.98	0.02451
15:57727873:C:G	50	100	0.98	0.02832
15:57728392:C:G	50	100	0.93	0.02614
15:57728443:G:A	50	100	0.93	0.01997
15:57728446:T:C	50	98	0.97	0.4308
15:57728948:G:C	50	100	0.98	0.06718
15:57729010:G:A	50	100	0.99	0.04866
15:57729162:G:A	50	98	0.98	0.4256
15:57729230:T:C	50	100	0.91	0.01725
15:57729241:T:A	50	98	0.98	0.4243
15:57729337:A:G	50	98	0.98	0.4241
15:57729452:C:T	49	98	0.98	0.4243
15:57729507:C:T	50	98	0.98	0.4247
15:57729535:T:C	50	96	0.98	0.4218
15:57729618:A:G	50	98	0.98	0.4241
15:57729651:C:T	50	98	0.99	0.4239
15:57729690:G:A	50	100	0.91	0.01035
15:57729903:C:T	50	100	0.94	0.1077
15:57730008:C:T	50	98	0.99	0.4237
15:57730419:G:A	50	100	0.98	0.09277
15:57730592:G:T	50	100	0.94	0.06227
15:57730596:G:T	50	100	0.97	0.0817
15:57730600:G:T	50	100	0.95	0.08878
15:57730681:G:T	50	100	0.97	0.08696
15:57730740:A:G	50	98	0.97	0.08715
15:57730828:T:C	50	100	0.86	0.02469
15:57730835:T:C	50	100	0.86	0.02088
15:57731057:T:C	50	100	0.96	0.1663
15:57731229:A:G	50	100	1	0.07716
15:57731236:A:G	50	100	0.88	0.01035
15:57731737:C:T	50	94	0.89	0.05428
15:57732516:G:A	50	100	0.88	0.02887
15:57732920:A:G	50	98	0.99	0.07752
15:57733762:T:C	50	98	0.97	0.4058
15:57733848:C:T	50	100	1	0.01779
15:57734220:C:G	50	100	0.99	0.04884
15:57734703:G:A	50	100	0.98	0.07335
15:57734776:A:G	50	100	0.99	0.04902
15:57735474:C:G	50	98	0.68	0.02124
15:57736073:C:G	50	100	0.89	0.01253
15:57736127:A:T	50	100	0.94	0.3662
15:57737006:T:C	50	100	0.92	0.1649
15:57737839:G:T	50	98	0.96	0.02378
15:57737840:G:A	50	100	0.83	0.04394
15:57737913:A:G	50	98	0.84	0.1195
15:57738324:A:G	50	100	0.84	0.03268
15:57738378:T:A	50	100	0.87	0.01997
15:57738470:T:C	50	94	0.73	0.04648
15:57738478:T:C	50	96	0.8	0.06264
15:57738499:A:G	50	96	0.81	0.02923
15:57738894:T:C	50	86	0.86	0.4648
15:57738944:T:C	50	90	0.84	0.3203
15:57738964:C:G	50	100	0.81	0.01906
15:57739334:A:T	50	100	0.9	0.1111
15:57739549:A:G	50	92	0.86	0.4023
15:57739720:A:G	50	98	0.82	0.02869
15:57740228:C:T	50	100	0.73	0.01961
15:57740270:G:C	50	100	0.92	0.02741
15:57740535:A:G	50	100	0.85	0.03558
15:57740626:G:A	50	100	0.89	0.04466
15:57740632:G:C	50	98	0.9	0.1474
15:57740653:G:A	50	98	0.78	0.02651
15:57740881:G:C	50	98	0.86	0.06863
15:57741239:C:T	50	100	0.94	0.01961
15:57741606:A:G	50	100	0.9	0.06772
15:57741657:G:A	50	100	0.9	0.0423
15:57741661:A:G	50	100	0.92	0.05501
15:57742121:G:C	50	100	0.9	0.02415
15:57742154:T:G	50	100	0.85	0.03105
15:57742156:T:C	50	92	0.93	0.453
15:57742216:C:T	50	98	0.94	0.01598
15:57742448:G:A	50	94	0.91	0.4671
15:57742675:T:C	50	100	0.9	0.02469
15:57742871:G:A	50	100	0.9	0.01888
15:57743053:T:C	50	94	0.94	0.4488
15:57743498:C:G	50	100	0.85	0.06481
15:57743505:T:G	50	94	0.94	0.4472
15:57743602:G:A	50	94	0.82	0.09023
15:57743824:C:T	50	100	0.87	0.01852
15:57743872:T:G	50	98	0.9	0.02524
15:57743993:G:C	50	96	0.8	0.01997
15:57744161:A:G	50	98	0.93	0.01598
15:57744905:T:G	50	92	0.86	0.2318
15:57744994:A:G	50	98	0.93	0.01598
15:57745811:A:G	50	100	0.93	0.02614
15:57746015:C:T	50	96	0.88	0.05864
15:57746044:G:C	50	92	0.92	0.3459
15:57746100:A:C	50	94	0.93	0.4192
15:57746271:C:A	50	92	0.9	0.3617
15:57746694:C:T	50	98	0.82	0.05574
15:57746744:C:T	50	94	0.9	0.319
15:57746798:A:G	50	100	0.75	0.02542
15:57747083:T:G	50	96	0.76	0.03105
15:57747285:C:G	50	98	0.79	0.06536
15:57747584:G:C	50	86	0.76	0.2001
15:57747637:A:C	50	96	0.8	0.04412
15:57748070:G:A	50	98	0.86	0.1256
15:57748173:T:C	50	98	0.9	0.1367
15:57748443:G:C	50	94	0.94	0.4677
15:57748483:C:G	50	92	0.95	0.1598
15:57748504:G:A	50	100	0.96	0.0158
15:57748549:T:C	47	91.5	0.95	0.1714
15:57749135:C:A	50	100	0.98	0.01017
15:57749301:T:C	50	100	0.91	0.03558
15:57749557:A:G	50	100	0.99	0.02505
15:57749624:C:T	50	98	0.98	0.1665
15:57749899:T:A	50	100	1	0.03286
15:57749902:T:A	50	100	1	0.04267
15:57750330:T:G	50	100	0.96	0.06173
15:57750818:G:A	50	100	1	0.0158
15:57751738:C:T	50	98	0.98	0.2409
15:57751971:G:A	50	98	0.92	0.06699
15:57752501:G:C	50	98	0.96	0.01507
15:57752502:C:T	50	98	0.98	0.2384
15:57752676:G:A	50	100	0.97	0.02342
15:57752967:G:C	50	96	0.98	0.1943
15:57753271:T:C	50	100	0.99	0.2433
15:57753439:T:C	50	100	1	0.0561
15:57753454:G:C	50	100	1	0.01507
15:57753831:G:A	50	98	0.99	0.06826
15:57753868:G:C	49	98	0.98	0.08606
15:57754206:C:G	50	100	1	0.02342
15:57754280:T:C	50	100	0.93	0.01525
15:57754397:T:C	50	96	0.98	0.4768
15:57754606:G:A	50	98	0.98	0.2182
15:57754909:G:A	50	96	0.98	0.4759
15:57755131:T:C	50	100	1	0.0354
15:57755386:C:T	50	100	0.97	0.01507
15:57755477:C:A	50	98	0.98	0.02378
15:57755500:A:G	50	100	0.99	0.0512
15:57755736:A:G	50	98	0.98	0.4764
15:57756410:A:G	50	98	0.99	0.2476
15:57757101:G:A	50	94	0.98	0.4895
15:57757429:G:A	50	100	0.86	0.01416
15:57757553:T:C	50	100	1	0.0276
15:57758046:C:T	50	94	0.97	0.4962
15:57758366:C:T	50	100	0.78	0.01416
15:57758556:G:A	50	100	0.88	0.02578
15:57759114:G:C	50	100	0.92	0.05301
15:57759392:T:C	50	100	0.87	0.01924
15:57759467:C:T	50	100	0.95	0.04503
15:57759924:C:T	50	100	0.83	0.0236
15:57760829:C:T	50	100	0.84	0.01325
15:57760830:G:A	50	94	0.96	0.4011
15:57761298:G:C	50	98	0.96	0.4305
15:57761371:T:C	50	98	0.93	0.06264
15:57761461:A:G	50	98	0.98	0.2653
15:57761551:A:G	50	98	0.97	0.4639
15:57762053:A:G	50	100	1	0.01652
15:57762122:G:A	50	100	1	0.01489
15:57762146:A:G	50	100	0.96	0.1737
15:57762164:C:T	50	94	0.86	0.1135
15:57762829:A:T	50	100	0.85	0.03159
15:57762830:A:T	50	100	0.76	0.03667
15:57762831:A:T	50	100	0.91	0.03468
15:57762832:A:T	50	100	0.67	0.0167
15:57762842:A:T	50	98	0.99	0.467
15:57762844:A:T	50	96	0.96	0.2433
15:57762845:A:T	50	100	0.78	0.01489
15:57763153:C:T	50	100	0.98	0.09187
15:57763369:G:A	50	100	1	0.02378
15:57763469:G:A	50	100	0.99	0.02905
15:57763691:A:G	50	100	0.98	0.08624
15:57763772:G:A	49	100	1	0.01616
15:57763939:G:C	50	100	0.98	0.09913
15:57763969:T:G	50	100	0.96	0.05229
15:57764001:A:G	50	100	0.99	0.02887
15:57764217:A:C	50	100	0.98	0.3046
15:57764329:T:C	50	100	1	0.03504
15:57764371:A:G	50	96	0.82	0.04466
15:57764410:T:C	50	100	0.92	0.0679
15:57764547:T:A	50	100	0.96	0.07335
15:57764585:A:G	50	100	0.99	0.2534
15:57764691:C:T	50	100	0.93	0.02596
15:57765132:A:G	50	100	0.9	0.01344
15:57765277:C:T	50	96	0.95	0.03704
15:57765290:T:A	50	100	0.86	0.01089
15:57765299:A:T	50	100	1	0.02397
15:57765426:A:G	50	98	0.93	0.06808
15:57765487:C:G	50	100	0.98	0.01289
15:57765680:T:G	50	100	1	0.02415
15:57765898:A:G	50	100	0.98	0.01307
15:57766035:A:G	50	100	0.94	0.0679
15:57766325:G:A	50	98	0.95	0.07879
15:57766384:C:T	50	100	0.95	0.01725
15:57766463:T:G	50	94	0.9	0.1046
15:57766556:C:A	50	98	0.97	0.2743
15:57766924:T:C	50	100	0.98	0.03922
15:57767061:G:T	50	98	0.9	0.01634
15:57767223:C:G	50	100	0.98	0.01325
15:57767226:T:G	50	98	0.97	0.2469
15:57767263:A:T	50	100	0.98	0.05937
15:57767447:A:G	50	98	0.7	0.01107
15:57767572:A:G	50	100	0.82	0.01325
15:57767668:C:T	50	100	0.91	0.01416
15:57767784:C:T	50	98	0.89	0.1064
15:57767905:T:C	50	98	0.96	0.4909
15:57768103:C:T	50	100	0.97	0.07934
15:57768167:G:T	50	98	0.96	0.394
15:57768180:C:T	50	100	1	0.01452
15:57768239:G:T	50	100	0.93	0.03123
15:57768372:T:C	50	100	0.94	0.03123
15:57768478:C:A	50	100	0.93	0.03123
15:57768597:T:C	50	98	0.97	0.3898
15:57768691:C:T	50	96	0.97	0.2344
15:57768704:T:C	50	100	0.95	0.1009
15:57768762:C:T	50	100	0.95	0.1009
15:57768773:G:C	50	100	0.95	0.1009
15:57768797:G:T	50	100	0.8	0.01924
15:57768798:C:T	50	96	0.95	0.03686
15:57768833:A:G	50	98	0.89	0.1498
15:57768961:C:G	50	100	0.95	0.1009
15:57769109:T:C	50	100	1	0.01416
15:57769173:A:G	50	100	0.92	0.03123
15:57769662:G:A	50	100	0.89	0.02869
15:57769724:A:G	50	100	0.93	0.1038
15:57769779:A:G	50	100	0.94	0.1202
15:57769803:G:T	50	98	0.98	0.3755
15:57770238:C:T	50	100	1	0.03903
15:57770316:C:T	50	100	0.9	0.01289
15:57770401:T:A	50	100	0.94	0.02342
15:57770596:T:C	50	98	0.97	0.3357
15:57770699:A:T	50	100	1	0.01416
15:57770729:C:G	50	100	1	0.03958
15:57770736:C:G	50	98	0.97	0.3355
15:57770753:C:A	50	100	1	0.01416
15:57770898:A:G	50	98	0.94	0.02433
15:57771290:A:G	50	100	0.92	0.0276
15:57771445:T:G	50	100	1	0.03903
15:57771514:C:T	50	100	0.94	0.04012
15:57771593:A:G	50	100	0.92	0.03758
15:57771683:G:C	50	98	0.96	0.335
15:57772112:A:G	50	100	0.97	0.08043
15:57772292:T:A	50	100	1	0.01416
15:57772398:G:A	50	100	0.91	0.0138
15:57772423:T:C	50	98	0.98	0.0374
15:57772535:G:A	50	100	0.93	0.01779
15:57772595:C:A	50	100	0.91	0.01253
15:57772674:G:A	50	98	0.97	0.2337
15:57773406:T:G	50	100	1	0.02415
15:57773448:T:A	50	100	1	0.02215
15:57773524:A:G	50	100	0.91	0.01271
15:57773551:A:T	50	100	0.97	0.05301
15:57773692:A:C	50	98	0.94	0.2415
15:57773850:G:A	50	100	0.93	0.1009
15:57773853:G:A	50	100	0.92	0.0768
15:57773936:C:T	50	100	0.83	0.01688
15:57774087:A:C	50	98	0.98	0.4769
15:57774243:C:T	50	100	0.97	0.3912
15:57774280:G:A	50	100	0.94	0.1057
15:57774363:T:G	50	98	0.97	0.4675
15:57774492:G:A	50	100	0.94	0.1137
15:57774542:C:T	50	100	0.73	0.01543
15:57774620:G:A	50	100	0.97	0.08025
15:57774905:A:T	50	100	0.98	0.4149
15:57775158:G:A	50	100	1	0.01162
15:57775175:T:C	50	100	0.96	0.3836
15:57775583:A:G	50	98	0.93	0.2776
15:57775597:A:G	50	100	1	0.02669
15:57775824:T:A	50	100	0.86	0.01344
15:57776319:A:T	50	98	0.83	0.06227
15:57776587:C:T	50	100	0.81	0.1086
15:57776653:G:A	50	100	0.94	0.01652
15:57776949:G:A	50	86	0.83	0.3462
15:57777544:T:C	50	98	0.82	0.01852
15:57777545:T:C	50	94	0.93	0.2965
15:57777576:G:T	50	100	0.96	0.01652
15:57777830:G:A	50	100	0.94	0.03177
15:57777957:G:C	50	100	0.76	0.01289
15:57777975:C:T	50	100	0.94	0.04539
15:57778171:A:C	50	100	0.88	0.01434
15:57778221:T:C	50	100	0.83	0.03686
15:57778247:G:C	50	92	0.92	0.3825
15:57778248:A:G	50	100	0.83	0.03649
15:57778410:C:T	50	98	0.96	0.1688
15:57778609:G:T	50	100	0.98	0.03359
15:57778732:G:A	50	98	0.99	0.2179
15:57778866:G:A	50	100	0.77	0.01416
15:57778924:G:C	50	100	0.84	0.03722
15:57778933:G:A	50	100	0.87	0.01688
15:57778977:G:A	50	98	0.96	0.1718
15:57779032:G:C	50	100	0.95	0.02832
15:57779225:T:A	50	98	0.96	0.3902
15:57779481:G:A	50	100	0.92	0.02033
15:57779506:T:C	50	100	0.96	0.03704
15:57779718:G:A	50	100	0.86	0.01688
15:57780070:C:A	50	94	0.96	0.3778
15:57780194:T:C	50	96	0.98	0.2202
15:57780281:T:C	50	100	0.93	0.02487
15:57780522:C:A	50	98	0.98	0.2206
15:57780707:A:G	50	100	1	0.01289
15:57780875:A:G	50	100	0.96	0.03686
15:57781058:A:G	50	100	1	0.03195
15:57781066:A:G	50	100	0.92	0.08079
15:57782115:C:T	50	100	0.91	0.03686
15:57782165:T:C	50	96	0.9	0.03431
15:57782222:G:T	50	98	0.98	0.04085
15:57782254:A:C	50	98	0.96	0.065
15:57782438:C:A	50	100	0.8	0.0158
15:57783225:G:A	50	100	1	0.01834
15:57783545:T:C	50	94	0.93	0.437
15:57783789:A:G	50	96	0.81	0.06009
15:57783922:G:A	50	96	0.85	0.02142
15:57783934:C:A	50	100	0.94	0.0236
15:57784222:A:T	50	96	0.91	0.03758
15:57784298:T:C	50	100	0.78	0.03522
15:57784472:T:C	50	100	0.9	0.03758
15:57784837:G:A	50	98	0.95	0.1701
15:57785238:T:A	50	96	0.92	0.4757
15:57785413:C:A	50	96	0.92	0.4731
15:57785426:G:C	50	98	0.94	0.2473
15:57785486:C:T	50	100	0.8	0.02596
15:57785565:A:G	50	98	0.92	0.02197
15:57785568:G:A	50	98	0.9	0.1923
15:57785576:A:G	50	90	0.89	0.4107
15:57785695:A:G	50	100	0.95	0.01253
15:57785725:G:A	50	98	0.9	0.3849
15:57785903:T:C	50	86	0.8	0.3332
15:57785944:A:G	50	98	0.87	0.0207
15:57786063:T:A	50	94	0.88	0.2092
15:57786180:A:G	50	100	0.79	0.01816
15:57786213:C:T	50	94	0.87	0.2395
15:57786388:G:A	50	98	0.92	0.05537
15:57787032:C:T	50	96	0.96	0.3606
15:57787051:G:A	50	100	0.95	0.02687
15:57787076:G:T	50	96	0.96	0.3682
15:57787264:A:G	50	96	0.96	0.3286
15:57787439:T:C	50	100	0.91	0.02306
15:57787838:G:A	50	100	0.93	0.02651
15:57788211:T:C	50	100	0.96	0.03885
15:57788419:G:A	50	96	0.97	0.3333
15:57788496:G:A	50	100	0.91	0.02705
15:57788585:C:A	50	100	0.98	0.01107
15:57788883:A:G	50	100	0.95	0.01126
15:57788930:C:T	50	100	0.94	0.01107
15:57789020:C:A	50	96	0.97	0.2128
15:57789066:C:G	50	100	0.95	0.01725
15:57789656:C:T	50	98	0.99	0.2551
15:57789737:G:C	50	100	0.97	0.1919
15:57790169:T:G	50	100	0.96	0.03631
15:57790363:T:G	50	100	0.98	0.06881
15:57790501:G:T	50	96	0.98	0.1968
15:57790741:C:A	50	96	0.98	0.04702
15:57790987:C:T	50	98	0.92	0.02542
15:57791011:C:T	50	100	0.98	0.02106
15:57791085:G:T	50	100	0.91	0.02705
15:57791156:C:G	50	98	1	0.04539
15:57791225:A:T	50	98	0.97	0.3889
15:57791349:C:T	50	100	0.98	0.01489
15:57791493:G:A	50	96	1	0.04503
15:57791702:T:C	50	98	0.97	0.3873
15:57791705:C:A	50	98	0.97	0.2961
15:57791929:G:A	50	100	0.94	0.01071
15:57791962:G:C	50	100	0.96	0.02469
15:57792168:G:A	50	98	1	0.04666
15:57792338:C:T	50	98	0.98	0.2496
15:57792339:G:T	50	100	0.98	0.02124
15:57792574:A:G	50	100	0.94	0.06881
15:57792699:G:C	50	100	0.98	0.01725
15:57793104:C:T	50	100	0.96	0.03268
15:57793304:T:A	50	100	0.99	0.01598
15:57793428:G:A	50	98	0.98	0.2698
15:57793434:C:A	50	98	0.88	0.05828
15:57793560:G:T	50	98	0.98	0.2289
15:57793590:C:G	50	98	0.98	0.3348
15:57793974:C:T	50	100	0.94	0.02124
15:57793990:G:A	50	98	0.97	0.315
15:57794266:T:C	50	98	0.99	0.1683
15:57794325:A:T	50	98	0.99	0.3339
15:57794600:T:C	50	98	0.99	0.3834
15:57794813:T:C	50	98	0.98	0.3003
15:57794817:T:C	50	98	0.98	0.3322
15:57794902:G:A	50	98	0.99	0.335
15:57795444:A:G	50	98	0.97	0.3199
15:57795518:G:A	50	100	0.99	0.02324
15:57795825:A:C	50	100	0.99	0.02433
15:57795866:A:G	50	100	0.97	0.05937
15:57796018:G:A	50	98	0.99	0.2153
15:57796281:G:A	50	100	0.93	0.02651
15:57796306:A:G	50	98	0.98	0.3831
15:57796351:C:T	50	100	0.98	0.3475
15:57796489:C:T	50	98	0.98	0.3771
15:57796971:G:A	50	100	1	0.01525
15:57796978:G:A	50	100	0.97	0.201
15:57797306:A:C	50	98	0.98	0.3048
15:57798325:G:T	50	100	0.97	0.05719
15:57798751:A:C	50	100	0.97	0.02505
15:57798767:G:A	50	94	0.93	0.1008
15:57798786:A:G	50	100	1	0.3546
15:57798979:A:T	50	100	1	0.3762
15:57799107:C:T	50	100	0.99	0.3876
15:57799130:C:T	50	100	1	0.3869
15:57799372:A:C	50	100	1	0.01144
15:57799603:T:C	50	98	0.98	0.3108
15:57799745:G:A	50	100	0.99	0.4167
15:57799838:C:T	50	100	0.99	0.04575
15:57799982:C:G	50	100	0.98	0.05864
15:57800011:T:A	50	100	0.99	0.0394
15:57800127:G:A	50	98	0.99	0.4334
15:57800271:A:G	50	100	1	0.01144
15:57800454:T:C	50	100	1	0.01107
15:57800979:C:G	50	100	0.98	0.01616
15:57801921:T:C	50	100	0.99	0.421
15:57802199:A:T	50	100	1	0.4205
15:57802313:G:C	50	100	0.99	0.04811
15:57803165:C:T	50	100	0.99	0.01071
15:57803482:C:T	50	100	0.99	0.02542
15:57803604:T:C	50	100	1	0.4355
15:57804269:C:T	50	100	1	0.01489
15:57804429:T:C	50	100	0.97	0.0354
15:57804666:C:T	50	100	0.98	0.02342
15:57804720:C:T	50	100	0.96	0.2255
15:57804908:A:T	50	100	0.98	0.01598
15:57805106:G:A	50	98	0.7	0.01452
15:57805116:A:G	50	96	1	0.362
15:57805121:T:C	50	98	0.93	0.02052
15:57805185:C:T	50	78	0.91	0.3357
15:57805205:T:A	46	89.1	0.81	0.1478
15:57805206:T:A	49	89.8	0.78	0.03413
15:57805207:T:A	50	96	0.64	0.0325
15:57805208:T:A	50	94	0.99	0.02687
15:57805210:T:A	50	100	0.88	0.01344
15:57805408:G:A	50	100	1	0.01198
15:57805622:G:A	50	100	0.98	0.01761
15:57805689:C:T	50	96	1	0.3615
15:57805749:T:G	49	100	0.99	0.3094
15:57806016:G:C	50	100	0.96	0.05537
15:57806050:T:A	50	98	1	0.3626
15:57806236:G:A	50	100	1	0.4377
15:57806323:T:A	50	98	1	0.2006
15:57806428:T:G	50	100	1	0.04975
15:57806570:A:G	50	100	0.99	0.3382
15:57806665:C:G	50	100	0.98	0.209
15:57807021:C:T	50	98	0.99	0.337
15:57807238:A:G	50	100	0.93	0.01071
15:57807328:A:G	50	98	1	0.3629
15:57807401:C:T	50	100	1	0.01525
15:57807762:T:C	50	100	0.99	0.02633
15:57807799:A:G	50	98	1	0.3431
15:57807890:T:G	49	100	0.93	0.02052
15:57807961:A:G	50	100	0.98	0.01071
15:57808445:C:T	50	100	1	0.01071
15:57808751:G:A	50	98	0.99	0.285
15:57808831:T:A	50	100	1	0.01053
15:57808974:A:C	50	100	0.92	0.04248
15:57809355:C:T	50	100	1	0.01162
15:57809503:A:C	50	100	0.87	0.01035
15:57809687:A:G	50	98	0.99	0.3544
15:57809785:T:C	50	100	0.97	0.02215
15:57809943:C:T	50	100	1	0.3794
15:57810043:T:A	50	100	0.99	0.02215
15:57810493:G:C	50	98	0.98	0.2485
15:57810865:A:G	50	96	0.78	0.02542
15:57810997:C:T	50	98	0.99	0.3168
15:57811314:G:A	50	98	0.98	0.2088
15:57811377:A:G	50	98	0.99	0.2522
15:57811487:A:C	50	100	0.74	0.01107
15:57811496:G:A	50	100	1	0.01071
15:57811549:T:G	50	100	0.98	0.0256
15:57811783:C:T	50	98	0.99	0.2418
15:57812145:T:C	50	100	1	0.01144
15:57812473:T:C	50	100	0.96	0.05174
15:57812817:T:C	50	100	0.88	0.0138
15:57813224:C:T	50	98	0.99	0.2004
15:57813310:G:A	50	100	1	0.01144
15:57813432:C:A	50	100	1	0.01144
15:57813463:C:G	50	100	1	0.01144
15:57813625:C:G	50	100	0.9	0.01961
15:57813657:C:A	50	100	1	0.01035
15:57813845:T:G	49	100	0.99	0.02451
15:57814064:C:T	50	100	1	0.02015
15:57814299:C:A	50	98	0.99	0.207
15:57814530:C:A	50	100	0.99	0.0256
15:57814553:G:C	50	100	0.99	0.01652
15:57814657:C:T	50	100	0.93	0.03722
15:57814842:G:T	50	100	0.95	0.02415
15:57815174:T:G	50	98	0.99	0.02324
15:57815349:G:A	50	98	0.95	0.05029
15:57815479:C:T	50	100	1	0.01035
15:57815582:G:A	50	98	0.97	0.2026
15:57815997:T:C	50	100	0.96	0.06699
15:57816532:C:T	50	100	0.96	0.03794
15:57816548:C:T	50	100	0.98	0.04339
15:57816566:T:G	50	100	0.95	0.02215
15:57816569:T:C	50	100	0.99	0.4561
15:57816708:A:G	50	100	0.98	0.4637
15:57816769:A:G	50	100	1	0.06318
15:57816791:G:A	50	98	0.8	0.04031
15:57816944:C:A	50	100	0.94	0.0236
15:57817018:C:T	50	100	1	0.06917
15:57817037:T:G	50	100	0.99	0.3622
15:57817065:T:C	50	100	1	0.4679
15:57817309:C:T	50	100	1	0.01761
15:57817326:C:T	50	100	1	0.06917
15:57817463:A:G	50	100	0.99	0.4165
15:57817735:A:T	50	100	0.89	0.01816
15:57817792:C:T	50	100	1	0.01924
15:57818223:C:G	50	100	1	0.01107
15:57818469:T:C	50	100	1	0.01271
15:57818553:A:G	50	100	1	0.4722
15:57818806:C:T	50	100	0.92	0.02197
15:57818904:T:C	50	100	0.95	0.05102
15:57819300:A:G	50	100	1	0.4691
15:57819422:C:A	50	100	0.99	0.4877
15:57819424:G:A	50	100	1	0.01107
15:57819724:A:G	50	100	1	0.07516
15:57820131:A:G	50	100	1	0.01107
15:57820238:C:A	50	100	0.92	0.01307
15:57820251:G:T	50	100	1	0.01107
15:57820803:G:A	50	100	0.95	0.07698
15:57820973:T:G	50	100	0.96	0.08769
15:57821146:A:G	50	100	1	0.4668
15:57821255:G:A	50	100	1	0.1941
15:57821264:T:A	50	100	1	0.01144
15:57821354:G:T	50	100	1	0.01144
15:57821654:T:C	50	100	0.98	0.05882
15:57821681:A:G	50	100	1	0.1351
15:57821923:T:G	50	100	0.99	0.3304
15:57821988:G:A	50	100	1	0.01126
15:57822360:A:G	50	100	0.99	0.05937
15:57822398:A:T	50	100	0.97	0.04484
15:57822413:G:A	50	100	1	0.1963
15:57822569:A:T	50	100	0.96	0.01017
15:57822769:G:A	50	100	1	0.187
15:57822784:A:G	50	100	1	0.07571
15:57823730:G:A	50	100	0.99	0.4764
15:57824039:C:G	50	100	0.99	0.3253
15:57824189:C:A	50	100	0.99	0.4688
15:57824221:A:G	50	100	0.96	0.03631
15:57824602:C:G	50	100	0.99	0.3261
15:57824662:A:G	50	100	0.96	0.01126
15:57824664:C:T	50	100	0.99	0.4768
15:57824710:G:A	50	96	0.98	0.1821
15:57824922:G:A	50	100	0.94	0.02197
15:57825010:T:G	50	100	0.99	0.1888
15:57825339:T:C	50	100	1	0.3266
15:57825583:A:G	50	100	1	0.01107
15:57825743:C:T	50	100	1	0.01107
15:57825788:C:T	50	98	0.99	0.3371
15:57825834:T:C	50	100	1	0.0699
15:57825875:T:C	50	100	0.99	0.4686
15:57825987:G:C	50	100	1	0.01144
15:57826038:T:C	50	100	0.99	0.4913
15:57826162:G:C	50	100	0.98	0.4926
15:57826360:A:G	50	100	0.95	0.04702
15:57826393:A:G	50	94	0.75	0.02088
15:57826417:A:G	50	100	0.98	0.4891
15:57826862:A:G	50	100	0.96	0.4332
15:57826907:G:T	50	98	0.96	0.3016
15:57826965:G:A	50	100	0.8	0.01471
15:57827331:A:G	50	100	0.99	0.07752
15:57827508:G:C	50	98	0.71	0.02124
15:57827524:G:T	50	100	0.98	0.06137
15:57827699:G:A	50	100	0.95	0.02487
15:57827998:G:A	50	100	0.98	0.4375
15:57828126:C:T	50	100	0.91	0.01271
15:57828185:G:T	50	100	0.98	0.4806
15:57828512:G:A	50	100	0.95	0.02487
15:57828837:T:C	50	100	0.98	0.4697
15:57828958:T:G	50	100	0.99	0.4372
15:57829059:A:G	50	100	1	0.0354
15:57829073:T:C	50	100	0.98	0.3818
15:57829079:C:T	50	100	0.95	0.01888
15:57829090:G:A	50	100	0.99	0.4357
15:57829114:G:A	50	100	0.98	0.4448
15:57829116:C:A	50	100	0.98	0.4446
15:57829263:T:C	50	100	0.98	0.3063
15:57829399:C:G	50	100	1	0.02251
15:57829460:G:A	50	100	0.96	0.02487
15:57829461:G:A	50	100	0.96	0.02505
15:57829466:A:G	50	96	0.96	0.1625
15:57829561:A:T	50	100	1	0.04375
15:57829740:C:T	50	100	1	0.02052
15:57830625:C:T	50	100	0.98	0.4719
15:57830809:A:C	50	100	0.98	0.01144
15:57830942:C:T	50	100	0.98	0.01779
15:57831016:C:T	50	100	0.97	0.01943
15:57831161:T:C	50	98	0.99	0.4751
15:57831924:A:G	50	100	1	0.0207
15:57832103:T:G	50	100	0.94	0.01816
15:57832277:C:G	50	100	1	0.02088
15:57832334:G:A	50	100	0.99	0.3048
15:57832418:A:C	50	100	0.89	0.06227
15:57832530:C:T	50	100	0.99	0.04031
15:57832576:C:G	50	100	0.99	0.3037
15:57832632:A:T	50	100	0.9	0.01271
15:57833260:G:A	50	100	1	0.4355
15:57833433:T:C	50	100	0.99	0.4824
15:57833648:G:A	50	100	0.99	0.01035
15:57833807:C:A	50	100	1	0.4463
15:57833913:G:A	50	100	0.98	0.01979
15:57834026:G:A	50	100	0.99	0.04212
15:57834471:T:C	50	100	1	0.02487
15:57834544:A:C	50	100	0.94	0.02106
15:57834621:A:G	50	100	1	0.03558
15:57834692:G:A	49	100	0.86	0.01943
15:57834699:C:G	48	91.7	0.96	0.3649
15:57835061:A:C	50	100	1	0.02052
15:57835123:A:T	50	100	1	0.01434
15:57835202:T:C	50	98	1	0.03304
15:57835629:G:A	50	100	0.97	0.01797
15:57835686:A:G	50	100	1	0.474
15:57835899:C:T	50	100	1	0.02052
15:57835982:C:T	50	100	0.99	0.04412
15:57836026:A:C	50	100	1	0.06972
15:57836227:C:T	50	100	0.99	0.02723
15:57836307:C:T	50	100	0.99	0.4528
15:57836482:C:T	50	98	0.97	0.1545
15:57836676:T:C	50	98	0.98	0.4931
15:57837350:A:G	50	100	0.99	0.07898
15:57837490:G:T	50	100	0.96	0.02324
15:57838165:C:G	50	100	0.99	0.03994
15:57838418:G:C	50	100	1	0.4359
15:57838580:T:G	50	100	1	0.4463
15:57838680:C:A	50	100	0.97	0.01797
15:57838882:G:A	50	100	0.98	0.0216
15:57839276:G:A	50	100	0.99	0.3611
15:57839741:C:T	50	100	0.97	0.02052
15:57839877:T:C	50	100	0.97	0.0187
15:57839987:A:C	50	100	1	0.4515
15:57840151:T:C	50	100	1	0.02378
15:57840173:A:G	50	100	0.98	0.02814
15:57840293:T:C	50	100	1	0.4991
15:57840305:G:T	50	100	1	0.4842
15:57840553:C:T	50	100	0.96	0.01888
15:57840718:G:A	50	100	1	0.02124
15:57840753:A:G	50	98	0.76	0.01289
15:57840965:G:C	50	100	0.97	0.05664
15:57841027:C:T	50	100	0.99	0.04194
15:57841058:T:G	50	100	1	0.4995
15:57841515:A:C	50	100	1	0.4497
15:57841561:A:T	50	96	1	0.4127
15:57841562:T:A	50	100	0.83	0.02033
15:57841826:C:T	50	100	1	0.03558
15:57841836:G:C	50	98	0.99	0.4773
15:57842016:C:T	50	100	0.91	0.01943
15:57842467:G:C	50	100	0.99	0.02179
15:57842782:C:T	50	100	0.99	0.4345
15:57842857:T:C	50	100	0.99	0.4326
15:57842886:C:A	50	98	0.99	0.04993
15:57843019:A:G	50	100	0.94	0.01017
15:57843136:C:T	50	100	0.92	0.02124
15:57843434:G:A	50	100	1	0.06137
15:57843562:A:T	50	100	0.99	0.4466
15:57843676:C:T	50	100	0.99	0.02106
15:57843751:T:G	50	100	0.99	0.4256
15:57843817:G:A	50	100	1	0.4441
15:57844399:T:C	50	100	1	0.4341
15:57844599:C:T	50	100	0.92	0.01943
15:57845104:G:C	50	100	1	0.01307
15:57845512:A:C	50	100	1	0.4573
15:57845639:A:C	50	98	0.98	0.01961
15:57845903:C:T	50	100	1	0.3713
15:57846423:G:C	49	100	1	0.09568
15:57846477:C:T	50	100	1	0.4579
15:57846888:C:T	50	100	1	0.0512
15:57846899:G:A	50	100	1	0.03595
15:57847172:T:C	50	100	1	0.01961
15:57847305:G:A	50	98	1	0.09041
15:57847346:G:T	49	100	1	0.06736
15:57847746:G:T	50	100	1	0.06282
15:57848476:G:A	50	100	1	0.06736
15:57848552:G:C	50	100	0.99	0.06736
15:57848816:G:A	50	100	1	0.0256
15:57849094:G:C	50	100	0.98	0.04248
15:57849208:C:T	50	100	1	0.03232
15:57849235:G:A	50	100	1	0.063
15:57849338:G:T	50	100	1	0.03232
15:57849584:C:G	50	100	0.99	0.02106
15:57849929:C:G	50	100	1	0.01017
15:57850025:G:A	50	100	1	0.4223
15:57850324:C:T	50	100	0.98	0.3666
15:57850816:G:A	50	100	1	0.4176
15:57850833:T:C	50	98	0.96	0.1603
15:57850934:A:G	50	100	1	0.01344
15:57851152:A:G	50	100	1	0.02415
15:57851288:C:T	50	100	1	0.445
15:57851389:A:T	50	100	1	0.4641
15:57851945:C:A	50	100	0.97	0.06155
15:57852047:G:T	50	100	1	0.3037
15:57852333:C:A	50	100	1	0.02415
15:57852608:A:G	50	100	0.85	0.02288
15:57853048:C:A	50	98	0.99	0.09822
15:57853249:G:C	50	100	1	0.02088
15:57853685:C:T	50	100	0.98	0.03885
15:57854154:C:T	50	100	1	0.01961
15:57854191:A:T	50	100	1	0.01507
15:57854223:C:T	50	100	1	0.4254
15:57856561:A:G	50	100	1	0.4523
15:57857420:G:T	50	100	1	0.4348
15:57857649:G:A	50	100	1	0.435
15:57858171:T:C	50	98	0.98	0.07298
15:57858441:A:G	50	100	1	0.05229
15:57858457:C:A	50	100	0.99	0.4653
15:57858463:A:G	50	100	1	0.3833
15:57858513:A:G	50	100	1	0.09332
15:57858551:G:A	50	100	1	0.05174
15:57858706:A:G	50	100	1	0.02251
15:57858830:A:G	50	100	1	0.3833
15:57858901:A:T	50	100	1	0.05229
15:57859355:C:A	50	100	0.88	0.0374
15:57859380:G:A	50	98	1	0.07081
15:57859643:A:G	50	100	1	0.4749
15:57859732:G:A	50	100	1	0.4415
15:57860077:A:G	50	100	1	0.4897
15:57860193:C:T	50	100	1	0.4423
15:57860556:G:T	50	100	0.91	0.02669
15:57860614:A:G	50	100	1	0.1064
15:57861079:C:T	50	100	1	0.07553
15:57861175:T:A	50	100	1	0.06481
15:57861260:T:C	50	100	1	0.3008
15:57861265:T:C	50	100	0.98	0.01289
15:57861558:A:T	50	100	1	0.4775
15:57861986:T:C	50	100	0.98	0.01271
15:57862012:A:G	50	100	1	0.4332
15:57862269:C:G	50	100	1	0.04938
15:57862575:G:T	50	100	1	0.4996
15:57862714:C:T	50	100	1	0.4808
15:57862775:A:G	50	100	1	0.4659
15:57862778:C:T	50	100	1	0.4659
15:57863151:G:T	50	100	1	0.2961
15:57863276:C:A	50	98	1	0.5
15:57863345:C:T	50	100	0.98	0.02015
15:57863495:C:G	50	100	1	0.03195
15:57863539:C:G	50	100	1	0.4884
15:57863701:T:G	50	100	1	0.4886
15:57863704:G:A	50	100	1	0.4886
15:57863761:C:A	50	100	1	0.04085
15:57863772:C:T	50	100	1	0.04085
15:57863836:T:A	50	100	1	0.4317
15:57864033:G:A	50	100	0.96	0.04902
15:57864056:G:C	50	100	0.99	0.04884
15:57864354:A:G	50	100	1	0.4842
15:57864675:C:G	50	100	1	0.0285
15:57865346:G:T	50	100	1	0.06082
15:57865354:T:A	50	100	1	0.4782
15:57865408:C:A	50	100	0.99	0.06845
15:57865508:A:T	50	100	0.99	0.04866
15:57865601:C:T	50	100	0.99	0.04866
15:57865634:A:G	50	100	1	0.4286
15:57865727:C:T	50	100	0.99	0.04847
15:57865775:C:T	50	100	1	0.437
15:57866027:C:A	50	98	0.99	0.05991
15:57866050:T:C	50	100	0.99	0.04757
15:57866128:C:G	50	100	0.99	0.04757
15:57866409:G:T	50	98	1	0.4869
15:57866649:A:G	50	100	1	0.01307
15:57866666:T:C	50	100	0.98	0.01834
15:57866796:T:G	49	95.9	1	0.3647
15:57866806:G:A	49	93.9	1	0.4833
15:57866848:T:C	50	96	0.98	0.061
15:57866863:A:G	50	94	0.99	0.4762
15:57866960:G:T	50	100	1	0.3439
15:57867004:A:G	50	100	0.99	0.05102
15:57867162:A:C	50	100	0.98	0.01834
15:57867180:C:T	50	100	1	0.02215
15:57867184:A:T	50	100	1	0.2716
15:57867253:A:G	50	100	0.98	0.01289
15:57867553:T:C	50	98	1	0.4931
15:57867642:C:T	50	100	1	0.06681
15:57867660:C:A	50	100	1	0.01489
15:57867829:T:C	49	100	1	0.01198
15:57867970:G:A	50	100	1	0.01198
15:57868004:A:G	50	100	1	0.4147
15:57868137:C:T	50	100	1	0.0492
15:57868323:C:G	50	100	1	0.03577
15:57868365:C:G	50	100	1	0.4755
15:57868425:T:C	50	100	0.92	0.01144
15:57868435:C:G	50	100	1	0.1218
15:57868522:C:T	50	100	1	0.1162
15:57868670:A:C	50	100	1	0.4949
15:57868918:T:A	50	100	1	0.1215
15:57869053:G:A	50	100	1	0.3537
15:57869463:T:C	50	100	0.99	0.486
15:57869511:C:T	50	100	1	0.1198
15:57869813:A:G	50	100	1	0.1216
15:57869884:T:A	50	100	1	0.472
15:57870114:G:T	50	98	1	0.4762
15:57870616:A:G	50	100	1	0.03177
15:57870945:G:A	35	97.1	0.99	0.01071
15:57871077:C:T	50	100	1	0.1276
15:57871385:A:G	50	94	0.96	0.1952
15:57871752:T:C	50	100	1	0.01216
15:57871903:G:A	50	100	1	0.1402
15:57872537:C:T	50	98	1	0.09568
15:57872983:C:A	50	100	0.99	0.1396
15:57872999:G:A	50	100	1	0.3686
15:57873330:A:T	50	100	1	0.09423
15:57873434:A:G	50	100	1	0.03032
15:57873651:T:A	50	100	1	0.03032
15:57873869:C:T	50	96	0.9	0.05973
15:57873877:A:G	50	100	1	0.02197
15:57874455:G:A	50	100	1	0.02124
15:57874470:G:C	50	100	1	0.3419
15:57874669:T:C	50	98	0.99	0.4555
15:57874867:G:A	50	100	1	0.02596
15:57874939:T:C	50	98	1	0.3451
15:57875003:C:T	50	96	1	0.4508
15:57875572:C:T	50	94	0.99	0.4577
15:57875754:C:T	50	100	1	0.02505
15:57876038:A:T	50	100	1	0.02996
15:57876062:A:T	50	100	1	0.02996
15:57876063:G:A	50	100	1	0.02996
15:57876216:A:C	50	98	0.97	0.07589
15:57876263:A:G	50	100	1	0.0187
15:57876551:T:C	50	100	0.99	0.04103
15:57877034:G:A	49	98	0.99	0.4581
15:57877191:G:A	50	100	1	0.01162
15:57877329:C:G	50	96	0.6	0.02124
15:57877438:G:A	50	98	0.99	0.478
15:57877554:C:T	50	100	0.99	0.01017
15:57877659:C:G	50	100	0.96	0.02977
15:57877815:A:G	50	100	1	0.01162
15:57878496:T:A	50	100	1	0.04031
15:57878794:G:A	50	100	0.99	0.3776
15:57878857:T:C	50	100	0.99	0.3689
15:57879344:C:A	50	100	0.99	0.3546
15:57879395:G:A	50	100	0.99	0.03958
15:57879513:G:A	50	98	0.99	0.356
15:57880280:G:A	50	100	1	0.0285
15:57881075:C:A	50	100	0.99	0.01434
15:57881185:A:C	50	98	1	0.03395
15:57881438:T:C	50	100	0.99	0.02269
15:57881453:C:A	50	96	0.96	0.3295
15:57881666:G:C	50	100	1	0.01216
15:57881763:T:G	50	98	1	0.03123
15:57881833:A:T	50	100	0.98	0.03522
15:57881922:C:G	50	100	1	0.0285
15:57882150:A:G	50	100	1	0.01216
15:57882368:G:T	50	98	0.96	0.4424
15:57882436:A:G	50	96	0.96	0.4559
15:57882608:C:T	50	100	0.96	0.08479
15:57882665:T:A	50	100	1	0.04775
15:57883080:T:C	50	92	0.95	0.4962
15:57883110:C:G	50	100	0.79	0.01017
15:57883138:C:A	50	100	0.98	0.0699
15:57883146:T:C	50	100	0.94	0.104
15:57883429:C:T	50	100	0.9	0.02269
15:57883602:T:C	50	100	0.89	0.02723
15:57883866:G:A	50	98	0.83	0.02433
15:57884014:A:G	50	96	0.75	0.1619
15:57884125:A:T	50	96	0.73	0.02832
15:57884204:A:G	50	90	0.68	0.04139
15:57884245:A:G	50	100	0.7	0.04031
15:57884315:T:C	50	80	0.62	0.2698
15:57884389:T:C	50	94	0.8	0.01362
15:57884536:T:C	50	92	0.76	0.03885
15:57885068:A:G	50	98	0.78	0.04956
15:57885269:C:T	50	94	0.93	0.2482
15:57885289:T:C	50	100	0.89	0.09804
15:57885374:C:T	50	100	0.96	0.07135
15:57885393:C:T	50	100	0.94	0.2963
15:57885431:T:A	50	98	0.96	0.3736
15:57885503:G:T	50	100	0.92	0.08351
15:57885547:A:G	50	100	0.95	0.498
15:57885559:A:C	50	98	0.94	0.4866
15:57885817:T:C	50	100	0.91	0.02015
15:57885982:C:T	50	100	0.94	0.02814
15:57886248:G:A	50	100	0.97	0.27
15:57886821:T:C	50	96	0.96	0.4902
15:57886872:G:C	50	98	0.81	0.01271
15:57887256:C:A	50	100	0.97	0.0679
15:57887368:T:C	50	96	0.84	0.07589
15:57887392:A:G	50	100	0.94	0.1442
15:57887583:A:G	50	100	0.97	0.01688
15:57887591:A:C	50	98	0.98	0.492
15:57887777:G:C	50	98	0.97	0.4933
15:57887811:A:G	50	100	0.96	0.1806
15:57887970:G:T	50	100	0.97	0.1066
15:57888012:C:T	50	100	0.95	0.1073
15:57888205:A:G	50	98	0.98	0.4995
15:57888729:C:T	50	98	0.88	0.01852
15:57888737:T:C	50	98	0.98	0.472
15:57888866:C:A	50	100	0.98	0.3727
15:57888872:A:C	47	89.4	0.95	0.3606
15:57888873:A:C	49	95.9	0.96	0.3611
15:57888874:A:C	50	98	0.96	0.3604
15:57888988:C:T	50	100	0.72	0.02832
15:57889080:G:T	50	100	0.84	0.0207
15:57889237:A:G	50	100	0.98	0.02941
15:57889623:T:C	50	100	0.98	0.4955
15:57889627:A:T	50	100	0.97	0.08261
15:57889715:C:G	50	100	1	0.03032
15:57889734:C:G	50	100	0.99	0.3771
15:57889875:A:T	50	100	0.98	0.4955
15:57890196:A:T	50	98	1	0.3789
15:57890207:A:G	50	98	0.99	0.4682
15:57890214:G:C	50	100	0.93	0.03341
15:57890256:T:C	50	100	1	0.3778
15:57890394:T:C	50	100	1	0.3782
15:57890416:T:C	50	100	0.98	0.1759
15:57890475:T:C	50	100	1	0.4254
15:57890829:T:C	49	100	0.94	0.0915
15:57890982:A:T	50	100	0.97	0.191
15:57891110:A:G	50	100	0.99	0.4036
15:57891212:C:G	50	100	0.99	0.356
15:57891233:G:T	50	100	1	0.3633
15:57891326:A:G	50	100	0.98	0.2785
15:57891388:G:C	50	100	0.98	0.2004
15:57891663:G:C	50	100	1	0.03105
15:57892052:T:C	50	96	0.83	0.02669
15:57892082:A:T	50	100	0.98	0.0463
15:57892109:C:T	50	100	0.95	0.0463
15:57892110:G:A	50	100	0.99	0.4056
15:57892371:T:G	50	100	0.98	0.201
15:57892663:G:A	50	100	0.98	0.4083
15:57892719:C:T	50	100	0.91	0.03413
15:57892773:C:T	50	100	0.99	0.02941
15:57892935:G:T	50	100	0.98	0.3595
15:57893164:G:A	50	100	0.97	0.3241
15:57893290:T:C	50	100	0.97	0.1888
15:57893450:T:G	50	100	0.98	0.3635
15:57893718:T:C	50	100	0.98	0.2718
15:57893811:T:C	50	98	0.87	0.04194
15:57893963:A:G	50	100	0.98	0.2066
15:57893990:T:C	50	98	0.98	0.2758
15:57894178:A:C	50	100	0.98	0.2769
15:57894315:C:A	50	100	0.98	0.3631
15:57894770:A:G	50	100	0.97	0.2702
15:57894805:T:G	50	100	0.98	0.3724
15:57894815:C:T	50	100	0.98	0.07698
15:57894917:G:A	50	100	0.98	0.3582
15:57894942:A:C	50	100	0.98	0.3722
15:57895066:T:C	50	100	0.79	0.01071
15:57895115:T:C	50	98	0.78	0.01543
15:57895147:C:T	50	100	0.98	0.3655
15:57895172:A:G	50	98	0.96	0.3658
15:57895244:A:G	50	100	0.98	0.3647
15:57895315:G:A	50	100	0.95	0.3538
15:57896050:C:G	50	94	0.84	0.1445
15:57896102:C:T	50	100	0.65	0.02288
15:57896123:G:A	50	100	0.79	0.01035
15:57896395:T:A	50	98	0.72	0.02996
15:57896633:C:T	50	94	0.92	0.4399
15:57896641:T:C	50	98	1	0.02288
15:57896661:A:G	50	98	0.97	0.4435
15:57896814:T:C	50	98	0.98	0.4176
15:57896842:C:G	50	98	0.96	0.1331
15:57897104:C:T	50	100	0.91	0.01216
15:57897291:T:C	50	100	0.98	0.1048
15:57897373:A:G	49	100	0.98	0.1
15:57897505:G:A	50	100	0.98	0.09804
15:57897508:T:C	50	100	0.97	0.1048
15:57897805:T:C	50	100	0.99	0.0118
15:57898235:G:A	50	100	1	0.03195
15:57898634:T:G	50	100	0.98	0.112
15:57898689:T:C	50	100	1	0.281
15:57898739:A:G	50	100	1	0.2825
15:57899012:C:T	50	100	1	0.427
15:57899087:C:A	50	100	1	0.08479
15:57899333:A:G	50	100	0.99	0.1037
15:57899411:C:G	50	100	0.99	0.1351
15:57899477:G:C	50	100	0.99	0.1403
15:57899598:T:G	50	100	0.98	0.01071
15:57900436:A:G	50	100	0.98	0.09477
15:57900479:T:G	50	100	1	0.419
15:57901289:T:C	50	100	0.98	0.05174
15:57901307:G:T	50	100	0.95	0.03195
15:57901847:A:G	50	100	1	0.01634
15:57902021:A:C	50	96	0.99	0.4365
15:57902343:A:G	50	100	0.99	0.01961
15:57903414:C:T	50	100	0.98	0.01235
15:57903519:C:T	50	100	1	0.4178
15:57903713:G:C	50	100	1	0.0512
15:57903920:A:T	50	100	1	0.417
15:57904055:C:A	50	100	0.99	0.4212
15:57904057:A:G	50	100	1	0.4176
15:57904258:A:G	50	100	0.99	0.3094
15:57904274:C:T	50	100	1	0.4179
15:57905111:C:T	50	100	0.99	0.4916
15:57905290:T:C	50	100	1	0.03395
15:57905552:T:C	43	83.7	0.92	0.3433
15:57905616:A:G	46	95.7	1	0.08551
15:57905893:A:G	50	100	0.99	0.3106
15:57906055:C:T	50	100	0.99	0.09513
15:57906129:A:T	50	100	1	0.4103
15:57906399:T:C	50	100	1	0.4167
15:57906712:T:C	50	100	0.99	0.01162
15:57906970:G:A	50	100	0.98	0.09749
15:57907191:A:C	50	100	0.85	0.01761
15:57907345:G:T	50	98	0.96	0.08842
15:57907404:C:T	50	100	0.99	0.4886
15:57907419:G:A	50	100	0.92	0.01144
15:57907444:G:C	50	100	0.99	0.4851
15:57907835:G:A	50	100	0.98	0.09005
15:57907872:A:C	50	100	0.99	0.297
15:57907983:G:A	50	98	0.99	0.4847
15:57908086:G:A	50	100	0.69	0.01561
15:57908093:G:A	50	100	0.99	0.4847
15:57908110:A:G	50	100	0.99	0.4196
15:57908231:G:A	50	100	0.97	0.1231
15:57908287:A:G	50	100	0.98	0.3145
15:57908339:G:A	50	100	0.98	0.3332
15:57908367:G:A	50	100	0.99	0.4847
15:57908649:G:C	50	100	0.96	0.4958
15:57908935:A:G	50	98	0.96	0.3865
15:57908958:A:T	50	90	0.9	0.1587
15:57909038:G:A	50	100	0.97	0.4241
15:57909143:G:C	50	96	0.96	0.3175
15:57909234:C:T	50	98	0.97	0.4434
15:57909462:T:G	50	100	0.98	0.4385
15:57909500:C:T	50	100	0.98	0.4517
15:57909568:C:A	50	100	0.98	0.4564
15:57909692:T:C	50	100	0.98	0.4561
15:57909891:C:T	50	100	0.98	0.4561
15:57909956:G:A	50	96	1	0.02251
15:57909993:A:G	50	98	0.97	0.1501
15:57910024:G:T	50	100	0.98	0.4597
15:57910066:A:G	50	100	0.96	0.1298
15:57910181:C:T	50	100	0.98	0.4615
15:57910259:G:C	50	100	0.93	0.03322
15:57910296:A:G	50	98	0.98	0.3016
15:57910833:A:G	50	100	0.96	0.1144
15:57910845:G:C	50	98	0.83	0.03431
15:57910898:C:T	50	96	0.99	0.02269
15:57911755:G:A	50	98	0.98	0.4704
15:57911873:T:C	50	100	0.96	0.1198
15:57912007:C:T	50	98	0.95	0.1398
15:57913702:A:G	50	100	0.98	0.4584
15:57914054:T:C	50	100	0.98	0.01344
15:57914347:G:A	50	98	0.98	0.01416
15:57914522:A:C	49	98	0.84	0.05247
15:57915024:G:A	50	98	0.98	0.01144
15:57915616:C:T	50	100	0.99	0.1585
15:57915967:G:A	50	100	0.98	0.2918
15:57916546:C:T	50	98	1	0.01634
15:57916616:G:A	50	100	1	0.09259
15:57916937:C:A	50	98	0.92	0.07988
15:57917401:C:A	50	100	1	0.1654
15:57917403:T:G	50	100	1	0.1652
15:57917737:T:C	50	100	1	0.1659
15:57917839:C:A	50	100	0.94	0.03504
15:57917905:T:C	50	100	1	0.01235
15:57918200:G:A	50	100	0.98	0.2642
15:57918622:T:C	50	98	0.9	0.05664
15:57918657:C:T	50	100	0.97	0.4782
15:57918709:T:G	50	100	1	0.09786
15:57919208:C:T	50	100	0.94	0.05592
15:57919453:A:T	50	100	1	0.04811
15:57919596:C:T	50	100	0.98	0.02887
15:57920169:C:T	50	100	1	0.1053
15:57920452:G:A	50	100	0.98	0.0532
15:57920855:C:T	50	100	1	0.01035
15:57921170:T:G	50	100	0.98	0.2778
15:57921211:G:A	50	100	0.99	0.1006
15:57921216:C:T	50	100	0.99	0.1636
15:57921635:C:A	50	100	0.98	0.1198
15:57922012:T:C	50	100	0.97	0.4261
15:57922115:A:G	50	100	0.96	0.01398
15:57922181:T:C	50	100	0.96	0.1024
15:57922184:G:A	50	100	0.99	0.05773
15:57922790:G:A	50	100	1	0.05065
15:57923001:G:A	50	98	0.95	0.01071
15:57923078:C:G	50	100	1	0.05102
15:57923529:C:A	50	100	0.99	0.4232
15:57923582:C:G	50	100	1	0.02578
15:57923822:T:C	50	100	1	0.0325
15:57924016:G:T	50	100	0.96	0.05102
15:57924186:T:C	47	100	0.86	0.02487
15:57924187:T:C	48	100	0.76	0.01725
15:57924239:G:A	49	100	1	0.05102
15:57924558:A:G	50	100	1	0.04648
15:57924767:C:T	50	100	0.87	0.0276
15:57924832:C:T	50	100	1	0.02923
15:57925288:G:T	50	100	1	0.02505
15:57925537:G:A	50	100	1	0.0256
15:57925591:G:C	50	100	0.98	0.278
15:57925972:C:T	50	100	1	0.02869
15:57926020:C:T	50	100	0.94	0.0581
15:57927661:C:A	50	98	0.96	0.299
15:57927668:A:G	50	98	0.96	0.2988
15:57927757:A:G	50	100	1	0.04611
15:57927951:A:C	50	100	0.92	0.01089
15:57928047:C:G	50	100	0.97	0.02705
15:57928507:A:G	50	98	0.95	0.02814
15:57929143:T:C	50	100	0.82	0.01144
15:57929380:G:C	50	100	1	0.03867
15:57929529:G:A	50	100	0.98	0.2821
15:57929648:A:G	50	100	1	0.04684
15:57929735:C:A	50	100	0.95	0.03105
15:57929910:T:C	50	100	1	0.05392
15:57930018:T:G	50	98	0.96	0.1
15:57930466:T:A	50	100	0.97	0.03359
15:57930751:T:C	50	100	0.99	0.02977
15:57931071:G:C	50	100	1	0.1267
15:57931258:G:C	50	98	0.96	0.09659
15:57931513:C:G	50	100	0.97	0.0532
15:57931842:T:C	50	100	0.98	0.05519
15:57932075:G:T	50	100	1	0.05084
15:57932723:T:C	50	100	1	0.05882
15:57932889:C:T	50	100	1	0.05882
15:57933289:T:A	50	100	0.96	0.0118
15:57933295:T:C	50	100	1	0.05755
15:57933422:G:A	50	100	1	0.05882
15:57934064:T:C	50	100	1	0.05428
15:57934298:T:A	50	100	1	0.02578
15:57934540:C:G	50	100	1	0.04085
15:57934584:A:G	50	100	1	0.04085
15:57934653:C:T	50	100	1	0.04085
15:57935042:T:G	50	98	1	0.05428
15:57935192:A:T	50	100	1	0.09368
15:57935435:G:C	50	100	1	0.1122
15:57935560:G:A	50	100	0.99	0.01852
15:57936401:A:G	50	100	0.98	0.2466
15:57937205:T:C	50	100	0.99	0.04648
15:57937325:G:A	50	98	0.98	0.3072
15:57937637:T:C	50	100	1	0.1091
15:57937848:A:G	50	100	0.98	0.03377
15:57938299:G:A	50	100	1	0.08315
15:57938513:A:G	50	100	0.98	0.1155
15:57938907:G:C	50	100	1	0.03232
15:57938956:G:A	50	100	1	0.08007
15:57939733:G:T	50	100	1	0.0138
15:57939768:G:A	50	100	0.98	0.08696
15:57939889:T:G	50	100	0.98	0.441
15:57940008:A:G	50	100	0.98	0.1053
15:57940038:C:T	50	100	0.96	0.01126
15:57940540:T:G	50	100	0.97	0.4374
15:57940561:A:G	50	100	0.98	0.1155
15:57940625:C:T	50	100	0.96	0.08442
15:57940718:T:C	50	100	0.98	0.0846
15:57940769:C:T	50	100	0.98	0.08442
15:57941443:C:A	50	100	1	0.04684
15:57941593:C:T	50	100	1	0.08351
15:57941924:C:A	50	100	1	0.04757
15:57942015:T:C	50	100	1	0.09096
15:57942178:C:G	50	100	0.98	0.0118
15:57942669:C:T	50	100	1	0.06427
15:57942767:C:T	50	100	1	0.03413
15:57943256:C:A	50	100	1	0.05247
15:57943305:C:T	50	100	1	0.03431
15:57943783:C:T	50	100	1	0.05483
15:57943892:C:T	50	100	1	0.05864
15:57943991:G:C	50	100	1	0.05338
15:57944441:G:A	50	100	1	0.02959
15:57944611:C:T	50	100	1	0.09985
15:57944900:A:C	50	100	1	0.06318
15:57945226:G:A	50	100	0.91	0.01235
15:57945901:A:G	50	100	0.98	0.01852
15:57946435:C:T	50	100	0.94	0.01816
15:57946618:G:T	50	100	0.89	0.01852
15:57947160:A:G	50	98	0.99	0.2896
15:57947161:C:G	50	100	0.87	0.01126
15:57947676:G:A	50	100	0.96	0.07062
15:57948135:C:T	50	100	1	0.266
15:57948320:T:G	50	100	1	0.2772
15:57948824:C:T	50	98	1	0.3818
15:57949252:G:A	50	100	1	0.01816
15:57949660:A:C	50	94	0.99	0.2778
15:57949950:C:T	50	100	1	0.2732
15:57949995:C:T	50	100	1	0.276
15:57950023:A:G	50	100	1	0.01852
15:57950277:A:T	50	100	1	0.3932
15:57951006:A:G	50	100	1	0.3824
15:57951485:G:A	50	98	0.95	0.1494
15:57951809:C:T	50	100	0.78	0.01162
15:57951834:C:G	50	100	1	0.3045
15:57951905:C:G	50	100	1	0.3025
15:57952213:C:T	50	100	1	0.04394
15:57952276:G:A	50	100	1	0.01779
15:57952854:C:T	50	100	1	0.01779
15:57952953:A:G	50	100	1	0.3889
15:57953788:T:A	50	100	1	0.2796
15:57953831:T:C	50	100	1	0.3972
15:57954035:G:A	50	98	0.77	0.02669
15:57954045:A:C	50	100	1	0.104
15:57954390:T:C	50	98	0.98	0.01725
15:57954404:A:C	50	100	1	0.3943
15:57954498:A:G	50	100	1	0.09931
15:57954570:T:G	50	100	1	0.3942
15:57954604:G:C	50	100	1	0.2849
15:57954718:A:G	50	100	1	0.3942
15:57954800:G:A	50	100	0.92	0.03413
15:57955365:C:G	50	100	1	0.2847
15:57955583:A:G	50	100	1	0.3976
15:57955779:T:C	50	100	1	0.4083
15:57955890:C:T	50	100	1	0.388
15:57955975:T:C	50	100	1	0.01924
15:57956175:A:C	50	100	1	0.2698
15:57956566:G:A	50	100	0.99	0.03359
15:57956572:C:A	50	100	0.95	0.01307
15:57956585:A:G	50	98	1	0.2885
15:57956915:A:G	50	100	1	0.398
15:57957179:C:G	50	100	1	0.285
15:57957395:T:A	50	100	1	0.01797
15:57957493:G:A	50	100	0.84	0.01961
15:57957595:C:T	50	100	1	0.01779
15:57957636:G:T	50	100	1	0.1
15:57957843:G:C	50	100	0.83	0.04158
15:57958048:T:G	50	100	0.99	0.445
15:57958186:T:G	50	100	1	0.02578
15:57958674:C:T	50	100	1	0.05102
15:57958797:A:T	50	100	0.96	0.05011
15:57958836:A:G	50	100	0.99	0.337
15:57959588:T:C	50	100	1	0.289
15:57959648:T:C	50	100	0.96	0.05029
15:57959902:C:A	50	100	1	0.01089
15:57960079:T:C	50	100	1	0.3824
15:57960195:T:A	50	100	1	0.287
15:57960378:C:A	50	100	0.99	0.04357
15:57960431:A:C	50	100	1	0.01344
15:57960536:C:T	50	100	1	0.04956
15:57960653:G:A	50	100	1	0.05537
15:57960864:C:T	50	100	1	0.3397
15:57960908:T:C	50	100	1	0.2905
15:57961071:T:G	50	100	1	0.3299
15:57961644:C:T	50	100	0.96	0.05047
15:57961980:T:A	50	100	1	0.05011
15:57962547:T:C	50	100	1	0.3359
15:57963012:C:T	50	100	1	0.01743
15:57963017:A:G	50	100	1	0.2792
15:57963084:T:C	50	100	1	0.333
15:57963107:A:G	50	100	1	0.2787
15:57963433:G:A	50	100	0.92	0.01398
15:57963534:A:G	50	100	1	0.4011
15:57963929:C:T	50	100	1	0.3829
15:57964098:C:T	50	100	1	0.382
15:57964474:C:T	50	100	1	0.3824
15:57964602:C:T	50	100	0.98	0.01761
15:57964925:T:G	50	100	1	0.3865
15:57965001:A:G	50	100	1	0.2789
15:57965147:T:G	50	100	0.99	0.03286
15:57965459:C:T	50	100	1	0.02469
15:57965649:C:T	50	100	1	0.3818
15:57966043:G:A	50	100	1	0.3391
15:57966144:A:G	50	100	1	0.2781
15:57966226:A:G	50	100	0.96	0.04357
15:57967138:A:G	50	100	1	0.2781
15:57967399:T:C	50	98	0.98	0.1042
15:57967741:G:T	50	100	1	0.3046
15:57968459:C:T	50	100	0.97	0.01616
15:57969082:C:T	50	100	1	0.3186
15:57969151:G:A	50	98	1	0.319
15:57969321:A:C	50	100	0.82	0.01561
15:57969397:C:A	50	96	0.96	0.2665
15:57969652:A:C	50	100	1	0.01289
15:57970091:T:C	50	100	1	0.0187
15:57970776:T:C	50	98	1	0.3869
15:57970848:T:A	50	98	1	0.3847
15:57970983:G:C	50	98	0.98	0.1233
15:57971057:T:C	50	100	0.99	0.07625
15:57971123:C:T	50	100	1	0.01543
15:57971402:A:G	50	98	0.99	0.08079
15:57971435:A:G	50	100	1	0.01924
15:57971460:C:G	50	100	0.99	0.07625
15:57972049:C:T	50	100	0.97	0.01471
15:57972407:G:A	50	100	0.95	0.04285
15:57972879:C:T	50	100	1	0.284
15:57972885:T:C	50	100	0.99	0.3041
15:57973705:T:C	50	100	1	0.1331
15:57973868:T:G	50	100	0.99	0.01852
15:57974051:A:T	50	100	1	0.01743
15:57974635:T:C	50	100	1	0.4472
15:57974751:T:C	50	100	1	0.03504
15:57974780:T:A	50	100	1	0.2778
15:57974964:A:G	50	100	1	0.02524
15:57975135:C:G	50	96	1	0.1983
15:57975557:G:A	50	100	1	0.0256
15:57975581:G:A	50	100	1	0.384
15:57975685:T:C	50	100	1	0.01852
15:57976174:C:T	50	98	1	0.27
15:57976491:T:C	50	100	0.99	0.05483
15:57976501:A:G	50	98	1	0.3836
15:57976639:C:T	50	100	1	0.01743
15:57976692:C:T	50	100	1	0.04285
15:57976837:C:T	50	100	1	0.0256
15:57977185:G:C	50	100	1	0.03522
15:57977264:C:T	50	100	1	0.27
15:57977513:G:T	50	100	1	0.0256
15:57977811:G:C	50	98	1	0.323
15:57977877:G:C	50	100	1	0.1491
15:57978169:T:C	50	100	1	0.02578
15:57978231:T:A	50	100	1	0.4715
15:57978293:A:C	50	100	1	0.4857
15:57978446:T:G	50	100	1	0.02578
15:57978535:G:C	50	100	1	0.0256
15:57978606:A:G	50	100	1	0.329
15:57978755:G:A	50	100	0.96	0.04993
15:57978872:A:C	50	100	0.98	0.02814
15:57979159:C:T	50	100	0.99	0.1678
15:57979504:T:G	50	100	0.99	0.1679
15:57979537:T:G	50	100	1	0.0187
15:57979546:A:G	50	100	0.99	0.1679
15:57980394:G:C	50	100	0.99	0.03341
15:57981011:C:G	50	100	1	0.04285
15:57981329:G:C	50	100	0.87	0.03123
15:57981655:A:T	50	100	1	0.04412
15:57981688:C:T	50	100	1	0.02596
15:57981885:A:C	50	100	1	0.01834
15:57981897:C:T	50	98	0.92	0.05937
15:57982031:C:A	50	98	1	0.4461
15:57982436:C:G	50	100	0.96	0.01271
15:57982791:G:A	50	98	1	0.3733
15:57983040:C:G	50	100	1	0.01507
15:57983464:A:C	50	100	1	0.01834
15:57983539:C:T	50	100	1	0.04975
15:57983626:T:G	50	100	1	0.02505
15:57983813:A:C	50	100	0.96	0.01289
15:57983978:C:A	50	100	1	0.1287
15:57984124:C:G	50	100	1	0.01507
15:57984160:A:G	50	100	0.99	0.3259
15:57984335:T:C	50	100	0.99	0.01307
15:57984549:C:A	50	98	1	0.2741
15:57984752:C:A	50	98	1	0.4143
15:57984891:T:C	50	100	1	0.01797
15:57985118:C:T	50	100	0.99	0.02033
15:57985246:C:G	50	100	0.91	0.09332
15:57985614:A:G	50	100	1	0.2747
15:57985665:C:A	50	100	1	0.01761
15:57986933:G:T	50	100	0.96	0.01979
15:57987233:G:A	50	100	1	0.0236
15:57987234:G:A	50	98	1	0.2954
15:57987676:C:A	50	98	1	0.2785
15:57987970:G:A	50	98	0.99	0.3956
15:57988376:A:T	50	100	0.99	0.1462
15:57988434:G:A	50	100	1	0.01797
15:57988837:G:A	50	100	0.99	0.09495
15:57989605:C:A	50	100	1	0.09386
15:57989642:T:C	50	100	1	0.02106
15:57989813:A:G	50	100	1	0.09495
15:57990157:A:G	50	100	1	0.02596
15:57990423:C:A	50	98	1	0.3871
15:57990478:T:C	50	100	0.97	0.02415
15:57990790:C:T	50	100	0.97	0.0305
15:57991645:T:C	50	100	1	0.3818
15:57992459:C:A	50	98	1	0.3842
15:57992477:C:T	50	100	1	0.02342
15:57993190:C:A	50	100	0.99	0.4528
15:57993397:A:G	50	100	0.98	0.0276
15:57994404:C:T	50	100	1	0.02614
15:57994462:T:C	50	100	1	0.1118
15:57994644:C:T	50	100	0.93	0.01271
15:57994791:T:C	50	100	1	0.4851
15:57995237:C:A	47	95.7	0.97	0.4499
15:57995275:G:A	50	100	1	0.04285
15:57995328:A:G	50	100	1	0.4419
15:57995542:A:G	50	100	1	0.01797
15:57995714:C:A	50	100	1	0.4793
15:57995724:C:A	50	100	0.98	0.02741
15:57995974:C:T	50	98	1	0.3851
15:57996049:T:C	50	98	1	0.3315
15:57996077:A:C	50	100	1	0.01616
15:57996533:C:G	50	100	1	0.3448
15:57997146:G:C	50	100	0.86	0.01107
15:57997533:T:A	50	100	1	0.01325
15:57997541:T:C	50	100	1	0.3317
15:57997826:G:A	50	100	1	0.3851
15:57999161:C:T	50	100	0.99	0.1285
15:57999309:C:A	50	100	1	0.4043
15:57999637:T:C	50	100	1	0.02614
15:57999700:G:A	50	100	1	0.3994
15:57999762:G:T	50	100	1	0.04375
15:57999773:T:G	50	100	1	0.348
15:58000000:G:T	50	100	0.93	0.02778
15:58000235:C:G	50	98	1	0.4
15:58000290:C:T	50	98	1	0.1158
15:58000388:T:C	50	100	1	0.112
15:58000438:T:C	50	100	0.99	0.1158
15:58000825:A:C	50	100	1	0.01761
15:58000842:A:G	50	100	1	0.4866
15:58001540:A:G	50	100	0.94	0.05828
15:58001824:T:C	50	100	0.98	0.11
15:58002183:T:G	49	100	0.98	0.3293
15:58002263:C:A	50	100	1	0.1336
15:58002517:T:G	50	100	0.97	0.02905
15:58002559:G:A	50	100	1	0.382
15:58002691:G:A	50	100	1	0.04975
15:58003045:G:A	50	98	1	0.02614
15:58003418:T:A	50	100	0.99	0.3244
15:58003612:C:T	50	100	1	0.02614
15:58003922:T:C	50	100	0.98	0.1398
15:58003959:A:G	50	100	1	0.01779
15:58004252:T:A	50	100	0.99	0.2743
15:58004704:C:T	50	98	0.95	0.1167
15:58004721:A:G	50	88	0.88	0.2665
15:58004728:T:C	50	92	0.76	0.1138
15:58004730:C:T	50	86	0.73	0.1216
15:58004973:T:G	49	100	1	0.02469
15:58005165:C:T	50	100	1	0.2794
15:58005357:T:C	50	100	1	0.01743
15:58005449:C:T	50	100	0.98	0.1345
15:58005920:C:G	50	100	1	0.4847
15:58005931:G:A	50	100	1	0.1345
15:58006079:A:G	50	100	1	0.1285
15:58006206:A:G	50	100	0.98	0.1349
15:58006214:G:A	50	100	1	0.4844
15:58006903:G:A	50	100	1	0.1345
15:58007140:T:C	50	100	1	0.01797
15:58007180:A:G	50	100	1	0.01797
15:58007249:A:G	50	100	1	0.1347
15:58007319:A:T	50	100	1	0.07716
15:58007401:G:A	50	98	0.93	0.1817
15:58007473:T:G	50	100	0.97	0.0276
15:58008130:G:C	50	100	1	0.3215
15:58008174:T:C	50	100	1	0.1345
15:58008273:G:A	50	100	1	0.1345
15:58008284:G:A	50	100	1	0.1345
15:58008570:G:A	50	100	1	0.3813
15:58008697:G:C	50	98	1	0.3253
15:58009358:T:C	50	98	1	0.05192
15:58009501:A:G	50	98	1	0.07789
15:58009838:G:A	50	100	1	0.3863
15:58010130:T:C	50	100	1	0.01779
15:58010143:C:T	50	100	0.99	0.384
15:58010188:C:A	50	100	1	0.38
15:58010269:A:G	50	98	1	0.2787
15:58010359:A:G	50	100	1	0.3822
15:58010689:T:C	50	100	1	0.02614
15:58010804:C:G	50	100	1	0.04303
15:58010827:G:A	50	100	1	0.02614
15:58010939:C:T	50	100	1	0.3804
15:58010967:C:T	50	100	0.99	0.445
15:58011509:T:C	50	100	0.92	0.01888
15:58011614:G:A	50	100	0.98	0.02633
15:58011874:A:G	50	100	1	0.1218
15:58012115:A:G	50	98	1	0.4902
15:58012121:C:G	50	100	1	0.01797
15:58012376:C:G	50	100	1	0.02469
15:58012516:C:A	50	100	1	0.01961
15:58012565:G:A	50	100	0.98	0.04375
15:58012585:A:T	50	100	1	0.07589
15:58013146:C:A	50	98	0.99	0.2738
15:58013190:G:A	50	100	0.83	0.02052
15:58013204:C:T	50	98	0.99	0.3794
15:58013717:G:A	50	100	0.95	0.0817
15:58014104:G:A	50	100	0.72	0.01126
15:58014353:G:A	50	100	1	0.04847
15:58014595:A:G	50	100	0.99	0.05065
15:58015150:C:T	50	100	0.94	0.01452
15:58015183:G:C	50	98	1	0.329
15:58015700:C:A	50	100	1	0.3798
15:58015895:C:G	50	100	0.92	0.0276
15:58016056:C:A	50	100	0.99	0.4261
15:58016452:T:C	50	98	0.96	0.03649
15:58016455:G:A	50	100	1	0.02614
15:58016818:C:A	50	98	0.99	0.3845
15:58016991:A:G	50	100	1	0.02741
15:58017155:G:A	50	100	1	0.02723
15:58017210:T:A	50	100	1	0.02614
15:58017906:A:G	50	100	1	0.05138
15:58017929:G:C	50	100	0.8	0.01924
15:58018189:G:C	50	98	0.99	0.3769
15:58018326:T:G	50	100	0.79	0.01452
15:58018713:T:A	50	100	1	0.02723
15:58018808:A:T	50	100	1	0.05047
15:58018863:C:A	50	100	1	0.3807
15:58018952:T:A	50	100	1	0.05047
15:58019009:T:A	50	100	1	0.01797
15:58019082:G:A	50	98	1	0.3241
15:58019382:G:C	50	100	1	0.01797
15:58019547:C:T	50	100	1	0.01797
15:58019898:G:A	50	98	1	0.3747
15:58019984:A:G	50	100	1	0.05011
15:58020189:C:T	50	100	1	0.02614
15:58020499:G:A	50	100	0.98	0.04357
15:58020720:T:A	50	100	1	0.02614
15:58021885:G:A	50	100	0.92	0.0541
15:58021941:C:T	50	100	1	0.3834
15:58022426:C:T	50	100	1	0.01797
15:58022481:G:A	50	98	1	0.2734
15:58022581:C:T	50	100	0.99	0.06245
15:58022650:G:A	50	98	1	0.272
15:58023400:T:C	50	98	1	0.1008
15:58023487:A:G	50	100	1	0.4025
15:58023538:C:A	50	100	1	0.4025
15:58023628:G:A	50	100	1	0.02614
15:58023738:A:C	50	100	1	0.01797
15:58023739:T:C	50	98	1	0.07462
15:58023867:G:C	50	100	0.99	0.02487
15:58024289:A:G	50	98	1	0.2729
15:58024762:C:G	50	94	0.99	0.4844
15:58024896:G:T	50	96	1	0.3838
15:58025139:G:A	50	100	0.96	0.05084
15:58026024:G:C	50	100	1	0.02469
15:58026061:C:G	50	100	1	0.01598
15:58026182:A:G	50	100	1	0.01779
15:58026392:G:A	50	100	0.99	0.03976
15:58026405:G:T	50	98	1	0.2716
15:58026518:C:T	50	98	1	0.4109
15:58026559:T:C	50	98	1	0.4168
15:58026560:G:A	50	100	1	0.02614
15:58026750:G:A	50	100	1	0.01779
15:58027038:G:A	50	100	1	0.08206
15:58027081:G:A	50	98	0.98	0.07771
15:58027492:C:T	50	98	0.99	0.2859
15:58027594:A:G	50	98	0.99	0.4506
15:58027728:T:C	50	100	1	0.02142
15:58028554:T:A	50	100	0.93	0.02814
15:58028582:C:A	50	98	0.99	0.3212
15:58028610:T:C	50	98	0.99	0.3197
15:58029044:G:C	50	100	0.96	0.01289
15:58029266:A:G	50	98	0.99	0.2732
15:58030244:C:T	50	100	1	0.01779
15:58030634:G:A	50	100	1	0.02614
15:58030867:C:T	50	100	0.99	0.2284
15:58030989:T:A	50	100	1	0.0512
15:58031038:C:T	50	98	0.98	0.4666
15:58031041:A:G	50	98	0.99	0.496
15:58031248:A:G	50	100	1	0.02487
15:58031263:G:A	50	100	1	0.02614
15:58031350:G:A	50	100	1	0.01943
15:58031403:G:A	50	100	1	0.01961
15:58031503:C:A	50	100	1	0.3333
15:58031898:C:T	50	100	1	0.01779
15:58031942:C:T	50	100	1	0.02869
15:58032412:T:G	50	100	0.99	0.4163
15:58032447:T:C	50	100	0.99	0.4161
15:58033314:G:C	50	100	0.99	0.2344
15:58033746:T:C	50	100	0.99	0.3825
15:58033796:C:T	50	98	0.99	0.3847
15:58034416:T:A	50	100	0.99	0.3825
15:58034571:C:T	50	100	1	0.01779
15:58034629:G:T	50	100	0.92	0.0276
15:58034636:C:G	50	100	1	0.2919
15:58035149:T:G	50	100	0.99	0.3101
15:58035293:T:C	50	100	1	0.01779
15:58036134:G:C	50	100	0.99	0.3479
15:58036250:T:C	50	100	0.97	0.06009
15:58036274:A:C	50	100	0.99	0.1109
15:58036391:A:G	50	100	0.96	0.01561
15:58036731:T:C	50	100	1	0.01797
15:58036742:A:T	50	100	1	0.2736
15:58037013:A:G	50	98	1	0.3922
15:58037330:G:C	50	100	1	0.3853
15:58037729:A:G	50	100	1	0.08569
15:58037896:C:T	50	100	1	0.3346
15:58040343:G:C	50	100	1	0.4038
15:58040385:A:G	50	100	1	0.4049
15:58040402:A:G	49	100	1	0.01961
15:58040606:A:C	50	100	1	0.06227
15:58040813:T:C	50	100	1	0.02596
15:58041035:G:A	50	100	1	0.02596
15:58041571:A:G	50	100	1	0.3535
15:58041763:A:G	50	100	1	0.352
15:58041915:C:G	50	98	1	0.354
15:58041928:G:A	50	100	1	0.2215
15:58041946:G:A	50	100	1	0.01761
15:58042046:A:T	50	100	1	0.2249
15:58042057:C:A	50	100	0.9	0.01961
15:58042147:G:A	50	100	1	0.3522
15:58042389:C:T	50	100	1	0.3805
15:58042421:C:T	50	100	1	0.02614
15:58042601:C:T	50	100	1	0.3513
15:58042711:C:T	50	100	1	0.04321
15:58042974:G:A	50	100	1	0.02596
15:58043074:C:T	50	100	1	0.3513
15:58043637:G:A	50	100	1	0.04666
15:58043669:G:A	50	100	1	0.3511
15:58043802:T:C	50	100	1	0.2117
15:58044020:C:T	50	100	0.99	0.3511
15:58044121:T:C	50	100	1	0.3537
15:58044228:T:A	50	100	1	0.2244
15:58044268:G:A	50	100	1	0.01779
15:58044464:C:T	50	100	1	0.3524
15:58044731:G:C	50	100	1	0.01725
15:58044902:G:C	50	100	1	0.01761
15:58045152:A:C	50	100	1	0.05265
15:58045261:G:T	50	100	0.99	0.3513
15:58045493:C:T	50	100	1	0.01943
15:58045854:G:A	50	100	0.99	0.3511
15:58045907:A:G	50	100	1	0.01797
15:58046453:G:A	50	98	0.94	0.2347
15:58046800:A:T	50	100	0.99	0.224
15:58047669:T:C	50	100	1	0.01961
15:58047823:A:G	50	100	1	0.1015
15:58047874:T:C	50	100	1	0.1029
15:58048276:T:C	50	100	1	0.05229
15:58048588:C:T	50	100	0.92	0.02832
15:58048634:G:A	50	100	1	0.09405
15:58048930:C:G	49	100	0.97	0.02524
15:58049395:T:A	50	100	1	0.07026
15:58049756:T:G	50	100	0.99	0.4864
15:58050504:A:G	50	100	0.95	0.01616
15:58050823:T:C	50	100	0.99	0.2416
15:58050939:T:C	50	100	0.98	0.2358
15:58050948:G:C	50	100	0.97	0.3667
15:58051319:T:C	50	100	1	0.01797
15:58052092:C:T	50	100	1	0.2451
15:58052541:G:A	50	100	1	0.01779
15:58052712:T:A	50	100	1	0.01797
15:58052803:A:T	50	100	0.99	0.4933
15:58052974:G:C	50	100	1	0.01779
15:58054261:C:T	50	100	0.9	0.02832
15:58054335:G:A	50	100	1	0.02705
15:58055062:T:C	50	100	1	0.4178
15:58055150:G:A	50	100	1	0.01289
15:58055307:G:A	50	100	1	0.01779
15:58055510:T:C	50	100	1	0.01307
15:58055720:T:C	50	100	0.83	0.02088
15:58055751:C:A	50	100	1	0.3439
15:58055975:G:A	50	100	1	0.404
15:58056437:A:G	50	100	1	0.07553
15:58057359:A:G	50	100	1	0.02596
15:58057370:C:T	50	100	1	0.3983
15:58057601:A:G	50	100	1	0.09931
15:58058698:C:G	50	100	1	0.4223
15:58058826:C:G	50	100	0.88	0.02614
15:58058828:A:G	50	100	1	0.01816
15:58058922:G:A	50	100	0.91	0.01126
15:58059118:G:A	50	100	1	0.01779
15:58059328:A:C	50	98	0.99	0.04466
15:58059599:G:A	50	100	1	0.3965
15:58059849:G:C	50	100	1	0.01743
15:58060092:A:G	50	100	1	0.4099
15:58060345:C:A	50	100	0.93	0.04993
15:58060392:C:G	50	100	1	0.02723
15:58060397:A:G	50	100	0.94	0.08206
15:58060725:T:C	50	100	1	0.4096
15:58060839:T:A	50	100	1	0.4432
15:58061007:G:A	50	100	0.97	0.04575
15:58061137:T:C	50	100	1	0.274
15:58061312:T:C	50	100	0.99	0.05084
15:58061348:C:G	50	100	1	0.3991
15:58061606:A:C	47	100	0.84	0.04539
15:58061612:A:C	50	96	0.93	0.07208
15:58061613:A:C	49	98	0.87	0.01525
15:58061614:A:C	49	81.6	0.95	0.4503
15:58061615:A:C	48	91.7	0.9	0.03776
15:58061745:A:G	50	100	0.94	0.02814
15:58061954:G:A	50	100	0.99	0.4811
15:58061992:G:A	50	100	1	0.0256
15:58062060:A:G	50	100	1	0.4016
15:58062402:G:C	50	100	0.99	0.01035
15:58062499:T:C	50	100	1	0.4159
15:58062737:T:G	50	100	1	0.02596
15:58063147:G:A	50	100	1	0.3983
15:58063239:A:G	50	100	1	0.4001
15:58063697:T:C	50	100	0.99	0.02578
15:58064164:T:C	50	100	1	0.396
15:58064259:T:A	50	100	0.99	0.02578
15:58064657:C:G	50	100	0.99	0.3992
15:58064910:T:C	50	100	0.99	0.01652
15:58065656:C:T	50	100	0.84	0.02669
15:58066196:C:T	50	100	1	0.03032
15:58066409:G:C	50	100	0.99	0.4461
15:58067589:T:C	50	100	0.98	0.415
15:58068777:T:C	50	100	0.97	0.4828
15:58068926:G:A	50	94	0.89	0.1718
15:58069594:G:C	50	100	0.99	0.02415
15:58069903:G:A	50	100	0.96	0.0354
15:58069990:G:C	50	100	1	0.03522
15:58070006:G:T	50	98	0.95	0.02651
15:58070009:G:A	50	96	0.98	0.3322
15:58070224:A:T	50	100	0.99	0.03831
15:58070240:C:T	50	98	0.98	0.4769
15:58070884:C:T	50	100	1	0.03849
15:58070916:G:A	50	98	0.82	0.04938
15:58070972:G:A	50	98	0.99	0.4773
15:58071044:C:G	50	98	0.99	0.4759
15:58071367:T:A	50	100	0.99	0.05537
15:58071906:A:G	50	100	0.99	0.05392
15:58072174:A:G	50	100	0.98	0.0512
15:58074263:C:T	50	100	0.99	0.01325
15:58074348:A:T	50	100	0.99	0.0394
15:58075320:G:A	50	100	0.91	0.04648
15:58075479:G:A	50	100	0.98	0.4381
15:58075719:T:G	50	100	0.95	0.1117
15:58076030:G:T	50	100	0.98	0.02723
15:58076181:A:G	50	100	0.98	0.358
15:58076265:T:G	50	100	0.91	0.04466
15:58076947:T:C	49	100	0.99	0.2899
15:58077011:G:A	50	100	0.99	0.287
15:58077420:A:G	50	100	1	0.01253
15:58078025:G:C	50	100	0.97	0.06826
15:58079053:T:C	50	100	0.96	0.1558
15:58079131:T:C	50	100	0.92	0.08551
15:58079437:A:G	50	100	0.98	0.2469
15:58080808:G:C	50	100	0.89	0.02669
15:58080956:T:G	50	100	0.93	0.08733
15:58082405:G:A	50	100	0.99	0.2725
15:58082509:C:T	50	100	0.99	0.4946
15:58082653:T:C	50	100	0.94	0.2306
15:58083542:T:C	50	100	0.99	0.2869
15:58083726:T:C	50	100	0.86	0.08715
15:58085112:T:G	50	100	0.96	0.06046
15:58085188:T:A	50	100	0.98	0.02723
15:58085269:A:G	50	96	0.98	0.4399
15:58085594:G:A	50	100	0.97	0.05247
15:58085694:A:G	50	100	0.99	0.04503
15:58085714:A:C	50	98	0.97	0.4573
15:58085772:T:C	50	100	0.97	0.1019
15:58085986:A:G	50	98	0.98	0.2932
15:58086173:T:C	50	100	0.98	0.04503
15:58087707:T:C	50	100	0.95	0.05374
15:58088243:T:C	50	100	0.99	0.281
15:58088986:T:C	50	98	0.94	0.1828
15:58089068:G:T	50	100	0.96	0.03595
15:58089151:A:G	50	100	0.92	0.04739
15:58089379:G:A	50	100	0.91	0.0443
15:58089544:G:T	50	100	0.94	0.01906
15:58089561:A:G	50	100	0.91	0.06209
15:58089846:A:C	50	100	0.86	0.01471
15:58090699:A:T	50	100	0.96	0.0659
15:58091633:T:C	50	100	0.99	0.01398
15:58091707:A:G	50	100	0.97	0.356
15:58092000:C:T	50	100	0.99	0.266
15:58093065:C:T	50	98	0.95	0.2173
15:58093945:C:T	50	100	0.94	0.1002
15:58094278:C:G	50	100	0.94	0.05301
15:58094395:T:G	50	100	0.98	0.07044
15:58094583:T:C	50	100	0.97	0.2705
15:58095439:G:T	50	100	0.97	0.1734
15:58095741:T:C	50	100	0.88	0.02524
15:58095827:A:G	49	100	0.79	0.01707
15:58096400:T:C	50	100	0.97	0.1365
15:58096607:A:T	50	100	0.97	0.3622
15:58096700:T:A	50	100	0.99	0.2538
15:58097123:C:T	50	100	0.91	0.01071
15:58097263:C:T	50	100	0.99	0.1313
15:58097639:G:C	50	98	0.98	0.01707
15:58097782:T:C	50	100	1	0.05138
15:58098129:A:T	50	98	0.99	0.2168
15:58098132:C:T	50	100	0.96	0.05701
15:58098262:C:T	50	100	0.87	0.01688
15:58098589:T:C	50	96	0.79	0.01071
15:58099198:G:A	50	100	0.97	0.1015
15:58099814:A:G	50	100	1	0.2166
15:58099892:T:C	50	100	0.99	0.193
15:58100118:G:A	50	98	0.88	0.05701
15:58100120:A:G	49	98	0.76	0.04049
15:58100122:A:G	50	98	0.8	0.01126
15:58100139:A:G	50	100	0.95	0.02723
15:58100237:A:T	50	100	0.98	0.1616
15:58100323:A:C	50	100	0.99	0.272
15:58100442:G:A	50	100	0.97	0.01471
15:58100601:G:T	50	100	0.99	0.08479
15:58100741:G:C	50	96	0.97	0.3437
15:58101010:C:T	50	98	1	0.01616
15:58101152:A:G	50	100	0.94	0.01307
15:58101183:C:G	50	98	0.99	0.2131
15:58101198:A:C	50	100	0.99	0.1033
15:58101485:T:C	50	98	1	0.01634
15:58101901:A:C	50	100	0.9	0.01779
15:58102217:A:G	50	100	0.91	0.01997
15:58102438:T:A	50	100	1	0.03268
15:58102646:C:T	50	100	0.99	0.1599
15:58102934:A:G	50	100	0.98	0.02669
15:58102970:T:G	50	100	1	0.01616
15:58103437:T:C	50	100	1	0.03268
15:58103604:C:T	50	100	1	0.03268
15:58104107:A:T	50	100	0.93	0.01761
15:58104274:A:G	50	100	0.97	0.02705
15:58104729:G:A	50	100	0.89	0.01634
15:58104774:T:C	50	100	1	0.2053
15:58105030:A:G	49	98	0.98	0.0541
15:58105625:C:T	50	100	0.95	0.01253
15:58105647:C:A	50	100	0.97	0.1578
15:58105658:G:A	50	100	0.97	0.3733
15:58106076:A:G	50	100	0.81	0.01325
15:58106299:A:C	50	100	0.97	0.1471
15:58106403:C:T	50	98	0.98	0.3493
15:58106564:T:A	50	100	0.94	0.02269
15:58106608:G:T	50	100	0.9	0.02469
15:58107107:T:C	50	100	0.8	0.1011
15:58107337:T:G	50	100	0.94	0.01307
15:58107541:G:C	50	100	0.98	0.1378
15:58107567:G:T	50	100	0.99	0.1954
15:58107913:C:T	50	100	0.99	0.07752
15:58108139:C:T	50	100	0.92	0.0187
15:58109982:G:C	50	100	0.99	0.09749
15:58110055:G:A	50	100	1	0.03214
15:58110516:C:G	50	100	0.96	0.02633
15:58110562:T:C	50	100	0.84	0.04666
15:58110566:C:T	50	94	0.75	0.07099
15:58110744:T:G	50	100	0.88	0.02959
15:58111473:G:A	50	100	0.94	0.01307
15:58112108:G:A	50	100	0.97	0.08751
15:58112118:T:C	50	98	0.98	0.423
15:58112304:G:A	50	100	0.96	0.05065
15:58112640:C:A	50	100	0.91	0.04212
15:58112662:C:G	50	100	0.94	0.03341
15:58112862:A:G	50	100	0.93	0.01997
15:58113200:G:A	50	100	1	0.09241
15:58113320:C:G	50	100	0.94	0.03794
15:58113560:G:C	50	100	0.84	0.02142
15:58113609:A:C	50	100	0.97	0.1763
15:58113723:A:G	50	100	0.95	0.01107
15:58114163:A:G	50	98	0.98	0.2529
15:58114211:A:C	50	100	0.98	0.1262
15:58114495:A:G	50	100	0.84	0.02142
15:58114873:T:A	50	100	0.98	0.09985
15:58114997:G:A	50	100	0.99	0.09405
15:58115048:A:G	50	100	0.97	0.02633
15:58115215:C:T	50	100	0.98	0.1291
15:58115284:A:T	50	100	0.94	0.05755
15:58115287:T:C	50	100	0.97	0.02633
15:58115434:C:A	50	100	0.98	0.01398
15:58116225:C:T	49	100	0.93	0.05084
15:58116564:T:C	50	100	0.98	0.2066
15:58116873:G:A	50	100	0.98	0.1934
15:58116903:A:G	50	100	0.97	0.1993
15:58117547:A:C	50	100	0.94	0.01416
15:58117973:G:A	50	100	0.94	0.05084
15:58118197:T:C	50	100	0.99	0.09967
15:58118284:T:G	50	100	0.97	0.02633
15:58118886:G:C	50	98	0.98	0.3678
15:58119605:T:C	50	100	0.88	0.01035
15:58119727:A:G	50	98	0.92	0.02052
15:58119866:G:A	50	100	0.91	0.0138
15:58119904:A:T	50	100	0.98	0.02633
15:58120078:T:C	50	100	0.79	0.01997
15:58120119:T:C	50	100	0.98	0.02633
15:58120344:A:G	50	100	0.97	0.2476
15:58120724:T:C	50	100	0.97	0.221
15:58120881:G:C	50	100	0.91	0.01325
15:58121053:A:G	50	100	1	0.3611
15:58121534:T:C	49	100	0.98	0.06845
15:58121755:T:C	50	100	0.93	0.02778
15:58122178:G:A	50	100	0.96	0.02596
15:58122742:G:A	50	100	0.99	0.132
15:58122827:C:G	50	100	0.99	0.2796
15:58122831:C:G	50	100	0.98	0.1973
15:58122872:G:A	50	100	1	0.02869
15:58123315:A:G	50	98	0.92	0.03722
15:58123474:T:C	50	100	0.99	0.2211
15:58123666:A:G	50	100	0.99	0.0728
15:58123713:C:G	50	100	0.99	0.2226
15:58124209:A:G	50	100	1	0.01198
15:58124369:C:T	50	98	0.99	0.2072
15:58124506:C:A	50	100	0.93	0.05283
15:58125254:C:T	50	98	0.99	0.2674
15:58125377:G:A	50	98	0.96	0.02197
15:58125432:A:G	50	98	0.91	0.02088
15:58125519:T:G	50	96	0.99	0.366
15:58125694:A:C	50	100	0.99	0.1316
15:58125696:A:G	50	100	0.99	0.06881
15:58125764:G:T	50	100	0.83	0.01017
15:58125795:G:A	50	98	0.99	0.2502
15:58125803:C:T	50	100	0.99	0.1327
15:58125897:G:A	50	100	0.84	0.02778
15:58125929:T:C	50	100	0.98	0.2255
15:58126051:T:C	50	100	0.98	0.2259
15:58126101:G:A	50	100	0.88	0.02669
15:58126890:A:G	38	78.9	0.93	0.1285
15:58127619:A:G	49	85.7	0.98	0.218
15:58127705:G:A	49	100	0.93	0.05283
15:58127821:C:G	48	93.8	0.91	0.06609
15:58127868:C:T	42	90.5	0.96	0.2718
15:58128180:C:G	49	77.6	0.67	0.1264
15:58128462:C:T	50	100	0.83	0.01017
15:58128984:C:T	48	83.3	0.97	0.2062
15:58128991:T:C	50	88	0.98	0.2705
15:58128995:G:C	50	98	0.91	0.01561
15:58129936:A:G	50	98	0.88	0.03595
15:58130062:G:C	42	88.1	0.95	0.1089
15:58130153:G:A	47	85.1	0.95	0.09604
15:58130408:C:G	48	100	0.99	0.06409
15:58130442:C:T	47	100	0.77	0.01743
15:58130495:G:A	43	95.3	0.99	0.2021
15:58131329:G:A	41	87.8	0.99	0.1333
15:58131458:A:G	44	90.9	0.96	0.1845
15:58131471:T:C	44	79.5	0.89	0.213
15:58131529:T:C	46	80.4	0.96	0.2298
15:58131595:G:A	45	95.6	0.98	0.2649
15:58131957:T:A	50	100	0.99	0.2064
15:58132093:A:G	50	100	0.98	0.3655
15:58132764:A:G	50	100	0.84	0.01852
15:58132805:A:T	50	100	0.87	0.01688
15:58133060:T:C	50	100	0.84	0.01688
15:58133184:A:T	50	100	0.99	0.1621
15:58133605:A:C	50	100	0.98	0.1866
15:58133626:C:T	50	100	0.99	0.3475
15:58133873:C:A	50	100	0.92	0.05338
15:58134043:C:T	50	100	0.99	0.1612
15:58134099:T:C	50	100	0.98	0.1852
15:58134436:A:G	50	100	0.99	0.2633
15:58134717:A:C	50	100	0.98	0.03958
15:58135121:C:T	50	100	0.98	0.1344
15:58135144:C:T	50	100	0.78	0.0167
15:58135350:C:T	50	100	0.63	0.0167
15:58135839:A:G	50	100	0.72	0.01489
15:58135997:A:G	50	100	0.79	0.0167
15:58136420:C:A	50	100	1	0.02397
15:58136532:A:T	50	100	0.99	0.1668
15:58136542:C:T	50	100	0.98	0.132
15:58136922:G:A	50	100	0.99	0.1639
15:58137065:G:A	50	100	0.99	0.4118
15:58137179:C:G	50	100	0.99	0.1639
15:58137348:A:G	50	100	0.99	0.1678
15:58137741:C:T	50	100	1	0.02397
15:58138092:A:T	50	100	0.89	0.02651
15:58138259:A:G	50	100	0.99	0.1639
15:58138564:A:G	50	100	0.94	0.03613
15:58138756:G:T	50	98	0.95	0.1322
15:58138916:T:C	50	100	0.98	0.1327
15:58139144:A:T	50	100	0.88	0.01634
15:58139335:G:C	50	100	0.88	0.01634
15:58139857:A:G	50	100	0.88	0.01634
15:58140314:A:G	49	98	0.88	0.01652
15:58140489:T:A	50	100	1	0.02288
15:58141091:C:G	50	100	0.98	0.4183
15:58141170:G:C	50	100	0.99	0.4056
15:58141487:T:C	50	100	0.98	0.1692
15:58142189:A:C	50	100	0.9	0.02741
15:58142252:G:A	50	100	1	0.02269
15:58142264:G:A	50	100	0.91	0.02723
15:58142298:C:A	50	100	0.85	0.01434
15:58142655:C:T	50	100	0.96	0.0207
15:58142703:G:A	50	100	0.92	0.02705
15:58143832:C:A	50	100	0.98	0.1681
15:58143945:T:G	50	100	0.99	0.169
15:58144411:A:G	50	100	0.99	0.02342
15:58144459:A:C	50	100	0.93	0.02869
15:58144684:G:C	50	100	0.97	0.2587
15:58144730:G:A	50	100	0.91	0.05283
15:58144886:C:T	50	100	1	0.0256
15:58144971:G:A	50	100	0.93	0.03613
15:58145147:A:G	50	98	0.99	0.138
15:58145521:A:T	50	100	0.9	0.02197
15:58145626:T:C	50	98	0.96	0.2956
15:58146010:T:C	50	100	1	0.0285
15:58146336:C:G	50	100	0.97	0.2333
15:58146397:G:A	50	98	0.93	0.05846
15:58146550:C:T	50	100	0.99	0.02778
15:58146595:C:A	50	100	0.93	0.02033
15:58146640:T:G	50	100	1	0.02142
15:58146867:A:C	49	100	0.96	0.1975
15:58146960:C:G	50	98	0.96	0.1912
15:58147293:C:T	50	100	0.91	0.01834
15:58147350:C:T	50	100	0.78	0.02669
15:58147736:T:C	50	94	0.75	0.07262
15:58147995:T:C	50	88	0.75	0.1708
15:58148082:T:C	50	100	0.78	0.04412
15:58149167:C:T	50	94	0.88	0.1265
15:58149891:C:G	50	94	0.91	0.3731
15:58150133:A:G	50	100	0.89	0.1403
15:58150190:C:T	50	100	0.95	0.07298
15:58151231:T:C	50	100	0.97	0.2375
15:58151245:G:A	50	98	0.97	0.2478
15:58151567:C:T	50	100	0.97	0.2516
15:58151625:C:T	50	100	0.97	0.2384
15:58151646:T:C	50	98	0.9	0.01888
15:58151884:C:T	50	100	0.97	0.238
15:58151958:A:G	50	100	0.89	0.01216
15:58152357:A:G	50	98	0.95	0.236
15:58152521:A:T	50	98	0.96	0.2284
15:58152906:T:G	50	100	0.98	0.01434
15:58153056:T:C	50	100	1	0.01017
15:58153080:C:T	50	100	0.72	0.03577
15:58153331:G:C	50	100	0.91	0.02977
15:58153499:C:G	50	100	0.91	0.03014
15:58153835:C:A	50	100	0.86	0.06899
15:58153856:C:A	50	100	0.94	0.05755
15:58154176:C:T	50	98	0.88	0.01144
15:58154331:G:C	50	100	0.87	0.0797
15:58155373:C:A	50	100	0.94	0.4145
15:58155421:C:T	50	98	0.94	0.4236
15:58155913:G:A	50	98	0.9	0.102
15:58155918:C:G	50	100	0.99	0.01452
15:58155995:A:G	50	96	0.91	0.1305
15:58156088:G:A	50	100	0.95	0.4424
15:58156112:G:A	50	100	0.95	0.4996
15:58156133:A:C	50	100	0.99	0.01489
15:58156746:A:T	50	100	0.91	0.1042
15:58157059:G:A	50	100	0.78	0.08751
15:58157153:C:T	50	100	0.96	0.01126
15:58157444:A:G	50	100	0.92	0.01961
15:58157619:G:A	50	100	0.95	0.4976
15:58157662:C:T	50	100	0.91	0.0581
15:58158075:G:A	50	100	0.94	0.4225
15:58159186:T:C	50	100	0.91	0.02977
15:58159297:G:C	50	100	0.94	0.07607
15:58159608:A:G	50	88	0.88	0.1494
15:58160035:T:G	50	100	0.92	0.02106
15:58160103:A:G	50	98	0.97	0.4818
15:58160136:A:G	50	96	0.97	0.4978
15:58160326:G:A	50	100	0.99	0.2605
15:58160385:C:T	50	100	0.98	0.1532
15:58160484:C:T	50	100	0.99	0.2603
15:58160549:G:A	50	100	0.98	0.03758
15:58160646:T:A	50	100	0.97	0.4837
15:58160708:T:G	50	100	0.97	0.2562
15:58161024:A:T	50	100	0.99	0.03831
15:58161066:C:T	50	100	1	0.01089
15:58161081:C:T	50	100	0.99	0.1536
15:58161307:A:T	50	100	0.99	0.1719
15:58161419:T:C	50	100	0.87	0.03068
15:58161950:A:T	50	100	1	0.03413
15:58161951:T:C	50	100	0.99	0.4779
15:58162008:A:T	50	100	0.86	0.08243
15:58162208:C:T	50	100	0.99	0.1037
15:58162223:A:G	50	100	0.98	0.2596
15:58162779:C:T	50	100	0.98	0.0492
15:58162781:G:A	50	100	0.99	0.1354
15:58162999:T:C	50	100	0.99	0.478
15:58163554:G:A	50	100	0.98	0.2407
15:58164108:G:C	50	100	1	0.03159
15:58164950:T:A	50	100	0.98	0.3809
15:58164968:C:T	50	100	1	0.09205
15:58165308:C:T	50	100	0.99	0.2593
15:58165370:T:A	50	100	0.98	0.3544
15:58165416:A:T	50	100	0.99	0.4775
15:58165433:C:T	50	100	0.99	0.1284
15:58165467:A:T	50	98	0.98	0.1471
15:58165485:T:A	50	100	0.99	0.02633
15:58165547:T:C	50	100	0.98	0.03322
15:58165551:C:A	50	100	0.99	0.2433
15:58165590:T:C	50	100	0.99	0.4777
15:58165717:C:T	50	100	0.99	0.0374
15:58166208:G:A	50	100	1	0.09187
15:58166876:T:C	50	100	0.99	0.1728
15:58166976:T:C	50	100	0.98	0.03068
15:58167834:C:T	50	96	0.96	0.08079
15:58167913:C:T	50	100	1	0.03232
15:58168238:C:G	50	100	0.98	0.03086
15:58168320:C:A	50	100	0.99	0.1496
15:58168519:A:G	50	100	0.99	0.1803
15:58168807:G:A	50	100	0.99	0.1494
15:58168813:T:G	50	100	1	0.0167
15:58169023:A:T	50	100	0.98	0.26
15:58169071:A:G	50	100	0.99	0.1354
15:58169232:C:G	50	100	0.97	0.03105
15:58169539:A:T	50	100	1	0.0915
15:58169615:C:A	50	98	0.93	0.1492
15:58169679:T:C	50	100	0.98	0.07153
15:58169824:T:C	50	100	0.97	0.03123
15:58169875:A:G	50	100	0.99	0.1369
15:58170074:C:T	50	98	0.99	0.2651
15:58170366:G:A	50	100	0.99	0.1511
15:58170367:T:C	50	100	0.97	0.03468
15:58170665:A:G	50	100	0.99	0.03831
15:58170901:C:T	50	100	1	0.03522
15:58171068:G:A	50	100	0.99	0.2268
15:58171081:C:A	50	100	0.99	0.03831
15:58171111:C:T	48	97.9	0.98	0.2159
15:58171124:G:A	50	98	0.99	0.4742
15:58171367:A:G	50	100	1	0.05174
15:58171489:C:T	50	100	1	0.03195
15:58171670:T:G	50	100	0.99	0.1374
15:58171897:C:T	50	98	0.98	0.09078
15:58171927:A:G	50	100	0.99	0.161
15:58172025:T:A	50	100	1	0.09132
15:58172121:C:T	50	98	0.98	0.1875
15:58172380:A:C	50	98	0.99	0.4704
15:58172409:G:A	50	100	0.96	0.04775
15:58172425:G:A	50	100	0.94	0.03105
15:58172492:T:A	50	100	0.77	0.02397
15:58172616:T:A	50	100	0.98	0.4719
15:58172748:C:T	50	100	0.95	0.1683
15:58172972:G:A	50	100	0.96	0.1304
15:58173241:G:A	50	100	0.95	0.03922
15:58173242:C:A	50	100	0.95	0.03903
15:58173247:C:T	50	100	0.93	0.03649
15:58173284:C:T	50	98	0.97	0.1839
15:58173555:G:A	50	100	1	0.1561
15:58173741:C:A	50	100	0.96	0.01107
15:58173877:A:G	50	100	0.99	0.02614
15:58174246:G:A	50	100	0.99	0.3326
15:58174608:A:T	50	100	0.98	0.1478
15:58174896:G:A	50	100	0.98	0.3266
15:58175247:G:A	50	100	0.99	0.1957
15:58175299:T:C	50	100	1	0.01107
15:58175325:C:G	50	100	0.98	0.148
15:58175379:G:A	50	100	0.98	0.3264
15:58175499:T:C	50	100	0.99	0.466
15:58175543:C:G	50	100	0.99	0.3529
15:58175566:A:G	50	100	1	0.01089
15:58175701:A:G	50	100	0.94	0.01834
15:58175767:A:C	50	100	0.99	0.4675
15:58175793:A:G	50	100	0.99	0.3132
15:58176159:G:A	50	100	0.98	0.04611
15:58176379:G:T	50	100	0.99	0.4853
15:58176467:A:G	50	100	0.99	0.04611
15:58176542:T:A	50	100	0.99	0.2048
15:58176670:G:A	50	100	0.99	0.2685
15:58176795:G:C	50	100	0.99	0.4664
15:58176995:A:T	50	100	0.96	0.1403
15:58177012:C:T	50	100	0.99	0.4853
15:58177098:T:C	50	100	1	0.09604
15:58177248:T:C	50	100	0.98	0.1403
15:58177259:T:G	50	100	0.75	0.01089
15:58177373:G:A	50	100	0.98	0.1403
15:58177385:C:G	50	100	0.98	0.1402
15:58177649:G:A	50	100	0.99	0.1202
15:58177701:T:C	50	100	1	0.1699
15:58177711:T:A	50	100	1	0.4771
15:58177798:G:A	50	100	0.98	0.03286
15:58178000:T:C	50	100	0.99	0.1245
15:58178125:T:A	50	100	1	0.4666
15:58178216:A:T	50	100	1	0.01107
15:58178248:C:T	50	98	0.61	0.0276
15:58178457:C:T	50	100	1	0.1865
15:58178592:T:C	50	100	0.99	0.1133
15:58178785:G:A	50	100	1	0.09586
15:58178826:A:G	50	100	1	0.1245
15:58179010:G:A	50	100	1	0.01089
15:58179102:C:T	50	100	1	0.01089
15:58179169:C:T	50	100	1	0.1135
15:58179357:T:C	50	100	1	0.1035
15:58179404:C:T	50	100	1	0.01089
15:58179427:G:A	50	100	1	0.09586
15:58179680:T:G	50	100	1	0.4762
15:58179780:G:C	50	94	0.88	0.1304
15:58179855:G:A	50	100	1	0.09586
15:58180007:C:T	50	100	0.99	0.4731
15:58180376:T:G	50	100	1	0.01089
15:58180530:G:A	50	100	1	0.01107
15:58180864:T:A	50	100	1	0.1658
15:58181037:A:T	50	100	0.98	0.1247
15:58181053:C:A	50	100	1	0.01107
15:58181062:C:G	50	100	1	0.09586
15:58181155:T:C	50	100	1	0.01816
15:58181170:C:T	50	100	1	0.1138
15:58181381:T:G	50	100	1	0.1658
15:58182064:C:T	50	100	1	0.01089
15:58182360:C:G	50	100	1	0.01089
15:58182440:T:G	50	100	1	0.1082
15:58182468:G:A	50	100	1	0.1251
15:58182499:C:T	50	100	1	0.1126
15:58182690:A:T	50	100	1	0.01089
15:58182707:C:T	50	100	1	0.2075
15:58182926:T:C	50	100	1	0.1131
15:58183023:A:G	50	100	1	0.03577
15:58183165:T:A	50	100	1	0.1113
15:58183175:T:C	50	100	1	0.1178
15:58183388:C:T	50	100	1	0.2073
15:58183811:A:T	50	100	1	0.2404
15:58184082:A:G	50	100	1	0.1129
15:58184333:C:T	50	100	1	0.01089
15:58184349:G:T	49	100	1	0.04321
15:58184400:C:T	50	100	1	0.03304
15:58184446:C:T	50	98	0.78	0.02088
15:58184451:G:A	50	100	1	0.01089
15:58184521:C:G	50	100	1	0.0187
15:58184539:G:A	50	100	1	0.02977
15:58184574:T:G	50	100	1	0.04611
15:58184674:A:C	50	100	1	0.01089
15:58185016:C:A	50	100	0.66	0.02578
15:58185307:A:C	50	98	0.88	0.01362
15:58185308:C:G	50	100	1	0.1118
15:58185513:C:G	50	100	1	0.01107
15:58185598:C:A	50	100	1	0.03486
15:58185818:G:C	50	100	1	0.04611
15:58185868:C:T	50	100	1	0.1206
15:58186075:G:C	50	100	1	0.0236
15:58186174:G:A	50	100	1	0.01089
15:58186409:G:A	50	100	1	0.01089
15:58186465:A:G	50	100	1	0.04611
15:58186507:C:G	50	100	1	0.01089
15:58186751:T:C	50	100	0.98	0.3181
15:58186809:T:C	50	100	1	0.1042
15:58186826:A:G	50	100	0.96	0.03068
15:58186909:A:C	50	100	0.97	0.1106
15:58187165:G:A	50	98	0.99	0.4975
15:58187201:G:A	50	100	0.98	0.03232
15:58187217:A:T	50	100	1	0.01089
15:58187244:A:G	50	100	1	0.01834
15:58187430:G:C	46	100	0.82	0.01961
15:58187432:G:C	45	97.8	0.71	0.09604
15:58187434:G:C	47	93.6	0.93	0.3322
15:58187568:G:A	50	100	1	0.01089
15:58187761:A:T	50	100	1	0.0256
15:58187896:C:T	50	100	0.99	0.3168
15:58188007:C:T	50	100	1	0.04303
15:58188024:C:T	50	100	0.99	0.3143
15:58188034:T:G	50	100	1	0.1071
15:58188084:C:G	50	100	0.99	0.3085
15:58188209:G:A	50	100	1	0.02524
15:58188279:C:G	50	100	0.98	0.1834
15:58188370:C:T	50	100	1	0.05683
15:58188561:G:A	50	100	0.98	0.03522
15:58188803:T:C	50	100	1	0.01834
15:58188869:C:G	50	100	1	0.01089
15:58188900:C:T	50	100	1	0.01089
15:58189207:C:T	50	100	0.99	0.146
15:58189359:A:G	50	100	0.99	0.2366
15:58189372:T:A	50	100	1	0.09622
15:58189454:T:C	50	100	0.99	0.2322
15:58189922:G:A	50	100	0.94	0.06282
15:58189958:A:C	50	100	1	0.06227
15:58189995:T:G	50	100	0.99	0.3188
15:58190874:T:C	50	100	0.99	0.4871
15:58190912:A:C	50	100	0.99	0.3671
15:58191279:G:A	50	100	1	0.01797
15:58191322:T:A	50	100	1	0.03885
15:58191412:C:T	50	100	1	0.06064
15:58191416:G:T	50	100	1	0.03686
15:58191534:A:C	50	100	1	0.02124
15:58191705:G:A	50	100	1	0.01852
15:58191886:G:A	50	100	0.98	0.01852
15:58191968:T:C	50	100	0.99	0.1917
15:58192004:C:A	50	96	0.9	0.01561
15:58192154:C:A	50	100	1	0.01816
15:58192576:T:A	50	100	1	0.01071
15:58192762:T:G	50	100	0.99	0.1587
15:58192892:A:G	50	100	1	0.0305
15:58193132:A:G	50	100	1	0.01071
15:58193264:C:T	50	100	1	0.09641
15:58193392:G:T	50	100	1	0.01216
15:58193445:A:G	50	100	0.98	0.07335
15:58193480:G:C	50	100	1	0.01216
15:58193483:C:T	50	100	0.98	0.3161
15:58193574:A:G	50	100	0.99	0.1097
15:58193624:C:G	50	100	0.99	0.2948
15:58193685:A:T	50	100	0.99	0.1463
15:58193770:C:G	50	100	0.99	0.2945
15:58193855:C:T	50	100	0.94	0.0158
15:58193928:C:G	50	100	0.99	0.2945
15:58194040:G:C	50	100	0.99	0.4873
15:58194097:T:G	50	100	1	0.345
15:58194143:A:G	50	100	1	0.3558
15:58194418:A:G	50	100	1	0.01834
15:58194571:G:A	50	100	1	0.03558
15:58194710:C:G	50	100	1	0.01089
15:58194953:T:C	50	100	0.99	0.1725
15:58195126:A:G	50	100	1	0.0354
15:58195234:C:T	50	100	1	0.09604
15:58195269:A:T	50	100	1	0.01452
15:58195487:A:C	50	100	0.99	0.1926
15:58195567:G:A	50	100	1	0.03086
15:58195941:A:G	50	100	1	0.03522
15:58195948:G:A	50	100	0.98	0.05955
15:58196120:C:G	50	100	1	0.01471
15:58196259:A:G	50	100	1	0.08606
15:58196394:G:C	50	100	1	0.01834
15:58196492:G:C	50	100	1	0.01834
15:58196515:C:G	50	100	1	0.01144
15:58196721:G:A	50	100	0.98	0.01943
15:58196747:C:G	50	100	1	0.03522
15:58196759:T:C	50	100	0.99	0.2976
15:58196937:C:T	50	100	0.96	0.02179
15:58197011:T:C	50	100	1	0.2994
15:58197022:C:T	50	100	1	0.02197
15:58197151:A:C	50	100	0.99	0.2928
15:58197160:A:C	50	100	0.98	0.3159
15:58197380:T:C	50	100	1	0.02996
15:58197514:C:T	50	100	1	0.1449
15:58197618:C:A	50	100	1	0.0216
15:58198017:T:A	50	100	1	0.05901
15:58198193:C:G	50	100	0.98	0.1106
15:58198327:C:G	50	100	1	0.02996
15:58198380:C:G	50	100	1	0.02996
15:58198497:G:C	50	100	1	0.06245
15:58198575:A:C	50	100	1	0.09659
15:58198663:G:A	50	98	0.83	0.02269
15:58198785:G:T	50	100	1	0.01816
15:58198837:A:G	50	100	0.99	0.3192
15:58198998:A:T	50	100	0.99	0.3978
15:58199042:G:A	50	100	0.84	0.01035
15:58199065:T:A	50	100	1	0.07952
15:58199119:A:G	50	100	1	0.06463
15:58199461:G:A	50	100	1	0.03395
15:58199610:G:T	50	100	0.95	0.07534
15:58200026:G:T	50	100	0.84	0.01035
15:58200111:A:T	50	100	1	0.0492
15:58200188:G:A	50	100	1	0.04684
15:58200211:T:A	50	100	1	0.03631
15:58200438:G:C	50	100	1	0.01834
15:58200487:T:G	50	100	1	0.02687
15:58200580:C:A	50	100	1	0.04248
15:58200634:T:G	50	100	0.97	0.122
15:58200768:G:A	50	100	0.99	0.09622
15:58200993:G:A	50	100	1	0.02124
15:58201142:G:C	50	100	0.99	0.01816
15:58201150:G:A	50	100	0.99	0.01325
15:58203566:T:A	50	100	0.86	0.01053
15:58203771:C:T	50	100	0.97	0.1111
15:58204288:G:T	50	100	0.94	0.01017
15:58204362:T:A	50	100	0.94	0.2578
15:58204454:A:G	50	100	0.97	0.04212
15:58204551:C:A	50	100	1	0.04194
15:58204704:G:A	50	100	0.99	0.04212
15:58204734:A:G	50	98	0.89	0.03232
15:58204880:T:G	50	100	0.99	0.04176
15:58204992:C:A	50	100	1	0.0118
15:58205388:G:T	50	100	0.93	0.01253
15:58205690:G:A	50	100	0.93	0.01253
15:58205823:G:C	50	100	0.98	0.4998
15:58206020:G:A	50	98	0.88	0.03232
15:58206030:G:C	50	100	0.96	0.0394
15:58206060:C:T	50	100	0.97	0.2271
15:58206380:G:T	50	100	0.98	0.08733
15:58206393:G:C	50	100	0.98	0.1734
15:58206507:T:A	50	98	0.97	0.1973
15:58206508:A:T	50	98	0.96	0.1968
15:58206615:A:G	50	100	0.98	0.04176
15:58206645:T:C	50	100	0.99	0.114
15:58206765:G:A	50	100	1	0.01362
15:58206885:C:A	50	98	0.98	0.08606
15:58206950:A:G	50	100	0.9	0.04012
15:58206957:C:A	50	100	0.91	0.03958
15:58207066:A:G	50	100	0.87	0.05192
15:58207304:C:G	50	100	0.98	0.1084
15:58207366:G:T	50	92	0.86	0.1249
15:58207541:A:G	50	100	0.95	0.02578
15:58207739:A:C	50	96	0.97	0.187
15:58208013:G:T	50	96	0.98	0.22
15:58208016:A:G	50	100	0.89	0.0659
15:58208044:G:A	50	94	0.8	0.02124
15:58208303:G:A	50	100	0.88	0.02251
15:58208558:C:G	50	100	0.94	0.09931
15:58208580:T:A	50	98	0.97	0.4867
15:58208684:C:T	50	100	0.93	0.05828
15:58208757:T:C	50	100	0.98	0.4628
15:58208947:C:G	50	100	0.99	0.4172
15:58209083:T:A	50	100	0.99	0.4185
15:58209088:G:T	50	100	0.98	0.01471
15:58209282:G:T	49	100	0.99	0.3578
15:58209414:C:T	50	100	0.98	0.01924
15:58209859:T:A	50	100	0.98	0.329
15:58209936:A:G	50	100	0.96	0.1625
15:58210273:A:G	50	100	0.99	0.4292
15:58210452:G:C	50	100	0.96	0.01107
15:58210929:T:C	50	100	0.99	0.4183
15:58211961:C:A	50	100	0.97	0.1216
15:58212065:G:C	50	100	0.99	0.01035
15:58212416:A:G	50	100	0.87	0.02614
15:58212479:C:T	50	100	0.99	0.4178
15:58212578:G:A	50	100	0.96	0.01144
15:58212665:G:A	50	100	0.98	0.02269
15:58212841:T:C	50	100	0.99	0.4408
15:58212885:G:A	50	100	0.74	0.01017
15:58212923:A:C	50	100	1	0.3188
15:58213125:G:A	50	94	0.83	0.02052
15:58213615:T:C	50	100	1	0.01489
15:58214222:C:T	50	100	1	0.3115
15:58214865:T:C	50	100	1	0.3117
15:58214954:C:T	50	100	1	0.01489
15:58215145:T:G	50	100	0.96	0.02179
15:58215443:T:C	50	100	0.98	0.0187
15:58215897:C:T	50	100	1	0.1097
15:58216327:C:T	50	100	1	0.04194
15:58216591:G:C	50	92	0.99	0.4227
15:58216730:C:T	50	100	0.98	0.02342
15:58216798:C:T	50	100	1	0.429
15:58216821:G:A	50	100	1	0.01489
15:58217023:G:C	50	100	0.98	0.02342
15:58217079:G:T	46	100	1	0.01489
15:58217298:C:G	50	100	1	0.4292
15:58217391:G:A	50	100	0.97	0.01053
15:58218761:A:G	50	100	1	0.03304
15:58218889:A:C	50	100	0.99	0.3317
15:58218985:T:G	50	100	0.99	0.03976
15:58219381:G:C	49	100	1	0.3996
15:58219450:T:G	50	100	1	0.3947
15:58219512:G:A	50	100	0.99	0.3943
15:58219907:C:T	50	100	1	0.3943
15:58219927:C:T	50	100	0.98	0.02215
15:58220266:T:A	50	100	0.98	0.02215
15:58220703:T:C	50	100	0.99	0.04248
15:58220922:G:A	50	100	1	0.3947
15:58221312:C:T	50	100	0.97	0.02269
15:58221433:C:T	50	100	1	0.4174
15:58221794:G:A	50	100	0.99	0.4147
15:58221798:G:C	50	100	1	0.4003
15:58222006:G:T	50	100	1	0.02869
15:58222043:C:T	50	100	0.99	0.4377
15:58222047:T:C	50	100	1	0.4072
15:58222367:G:T	50	100	1	0.04194
15:58222802:G:C	50	98	0.99	0.3793
15:58223170:A:G	50	100	0.98	0.02524
15:58223405:A:G	50	98	0.94	0.02251
15:58223671:C:T	50	100	0.96	0.1712
15:58224086:G:T	50	100	1	0.01144
15:58224476:T:C	50	100	0.95	0.01053
15:58224553:G:T	50	100	0.99	0.05374
15:58225021:A:G	50	100	0.98	0.02687
15:58225030:G:A	50	100	1	0.01979
15:58225112:G:A	50	100	1	0.02887
15:58225178:A:C	50	100	0.98	0.01398
15:58225329:C:T	50	100	1	0.03903
15:58225441:G:A	50	100	1	0.03903
15:58225848:T:G	50	100	0.99	0.01398
15:58225978:A:G	50	100	0.76	0.01307
15:58226108:T:C	50	98	0.99	0.2834
15:58226314:A:G	50	100	1	0.01144
15:58227429:G:T	50	100	1	0.02524
15:58227435:A:G	50	100	1	0.02052
15:58227465:G:A	50	98	0.99	0.4646
15:58227943:A:G	50	100	1	0.05937
15:58228060:T:C	50	98	0.98	0.3834
15:58228326:G:A	50	100	1	0.03268
15:58228386:G:C	50	100	1	0.03141
15:58228519:A:T	50	98	0.98	0.3192
15:58228705:A:G	50	96	1	0.38
15:58228787:C:T	50	100	1	0.0187
15:58228912:G:A	50	100	0.98	0.0167
15:58228970:G:C	50	100	0.95	0.09677
15:58228972:C:G	50	94	0.92	0.1331
15:58229221:A:G	50	98	0.93	0.08115
15:58229419:G:A	46	100	0.94	0.1035
15:58229911:T:G	50	100	1	0.01017
15:58230002:G:A	50	100	0.98	0.01688
15:58230049:A:T	50	100	0.98	0.01707
15:58230069:T:C	50	100	1	0.06028
15:58230097:C:T	50	100	0.96	0.02542
15:58230098:G:T	50	98	0.99	0.04975
15:58230314:G:A	50	98	1	0.04557
15:58230420:G:A	50	100	1	0.3824
15:58230893:A:C	48	100	0.99	0.1601
15:58231371:A:G	50	100	1	0.0581
15:58231943:T:C	50	100	0.96	0.1289
15:58232483:G:C	50	100	1	0.01017
15:58232809:A:G	50	100	1	0.01017
15:58233200:A:G	50	100	1	0.3976
15:58233353:G:T	50	100	0.99	0.08787
15:58233579:A:T	50	100	1	0.01017
15:58233682:T:C	50	98	1	0.3969
15:58233921:C:A	50	100	1	0.05864
15:58234409:G:C	49	100	1	0.01017
15:58234617:C:G	50	100	0.97	0.1002
15:58234830:A:C	50	100	1	0.05864
15:58235152:C:A	50	100	0.99	0.08751
15:58235459:C:T	50	100	0.99	0.1836
15:58235566:T:C	50	100	0.98	0.2059
15:58235640:C:T	50	100	0.98	0.4067
15:58235758:G:C	50	100	0.98	0.1668
15:58236176:A:G	50	100	1	0.3972
15:58236288:C:T	50	100	1	0.01035
15:58236464:A:T	50	100	0.9	0.0187
15:58236547:T:A	50	100	0.97	0.1964
15:58236913:T:C	50	100	0.98	0.06227
15:58237020:T:A	50	100	0.91	0.01089
15:58237267:G:C	50	100	0.97	0.06227
15:58237311:T:C	50	100	0.98	0.1264
15:58237436:G:A	50	100	1	0.3622
15:58237653:A:G	50	100	0.95	0.01398
15:58237786:C:T	50	98	1	0.03577
15:58237941:T:A	50	100	1	0.03286
15:58238017:C:T	50	100	1	0.01035
15:58238040:G:A	50	100	1	0.3963
15:58238102:G:A	50	100	0.97	0.03395
15:58239228:G:A	50	100	1	0.01035
15:58239392:G:C	50	100	0.99	0.01525
15:58239597:G:C	49	100	1	0.04194
15:58239754:G:A	50	100	0.99	0.03849
15:58239877:C:T	50	100	0.94	0.06209
15:58239887:G:A	50	100	0.99	0.3791
15:58240075:G:C	50	100	0.96	0.06191
15:58240092:C:G	50	100	0.98	0.2269
15:58240308:T:C	50	100	0.98	0.2273
15:58240385:G:T	50	100	0.98	0.2277
15:58240465:C:T	50	100	0.98	0.1877
15:58240531:T:C	50	98	0.96	0.06209
15:58240541:G:C	50	100	0.99	0.2273
15:58240667:T:G	50	100	1	0.02324
15:58240779:G:T	50	100	0.93	0.01053
15:58240835:G:C	50	100	1	0.134
15:58241069:G:A	50	100	0.99	0.1117
15:58241100:G:A	50	100	0.97	0.01162
15:58241129:T:C	50	96	0.99	0.2493
15:58241240:C:T	50	98	0.98	0.2493
15:58241258:T:C	50	98	0.99	0.2491
15:58241263:G:A	50	100	0.99	0.3482
15:58241679:T:G	50	100	0.98	0.01035
15:58242092:T:C	50	98	0.99	0.3787
15:58242149:G:A	50	100	1	0.03613
15:58242269:A:G	50	100	0.99	0.3388
15:58242500:A:T	50	100	0.98	0.01035
15:58242930:T:A	50	100	1	0.03322
15:58243923:G:A	50	100	0.98	0.02832
15:58244094:T:G	50	100	0.99	0.0158
15:58244159:A:C	50	100	0.99	0.3787
15:58244196:C:G	50	100	0.98	0.4099
15:58244332:C:T	50	100	1	0.03758
15:58244474:G:T	50	100	0.99	0.01598
15:58244585:G:A	50	100	0.99	0.3284
15:58244674:C:T	50	100	0.99	0.05828
15:58244680:C:T	50	100	0.98	0.01253
15:58244771:T:G	50	100	0.99	0.06972
15:58244875:T:C	50	100	0.99	0.3778
15:58244897:G:A	50	100	0.99	0.05828
15:58245142:A:G	50	98	0.99	0.4328
15:58245165:A:C	50	98	0.99	0.4301
15:58245286:C:A	50	100	1	0.03105
15:58245339:G:A	50	100	0.98	0.02015
15:58245378:C:G	50	100	0.99	0.3542
15:58245432:G:A	50	100	0.99	0.3784
15:58245458:T:C	50	100	0.99	0.431
15:58245693:C:T	50	100	0.99	0.4221
15:58246895:G:A	50	100	0.98	0.384
15:58247026:G:A	50	100	0.99	0.01997
15:58247180:G:A	50	100	0.99	0.06572
15:58247346:C:T	50	100	1	0.01144
15:58247690:C:A	50	100	0.97	0.01253
15:58247691:T:A	50	100	0.86	0.01253
15:58247772:G:C	50	100	1	0.04085
15:58247843:G:A	50	100	0.98	0.07317
15:58247931:G:C	50	100	0.98	0.05229
15:58248185:A:G	50	100	0.99	0.06572
15:58248203:C:T	50	100	0.98	0.03123
15:58248647:T:C	50	100	0.98	0.4515
15:58248648:G:A	50	98	0.98	0.09913
15:58248663:C:A	50	100	0.97	0.3863
15:58248782:C:G	50	100	0.97	0.4488
15:58248884:C:T	50	98	0.98	0.4813
15:58249007:C:T	50	100	0.96	0.3889
15:58249166:G:C	50	100	0.98	0.09659
15:58249220:C:T	50	100	0.95	0.07752
15:58249299:G:A	50	100	0.87	0.01743
15:58249866:G:A	50	98	0.97	0.03068
15:58249998:T:C	50	94	0.92	0.2527
15:58250178:C:T	50	96	0.88	0.1118
15:58250952:T:C	50	100	0.99	0.01761
15:58251288:G:A	50	100	0.99	0.06191
15:58251341:C:T	50	100	0.99	0.04121
15:58251449:C:T	50	100	1	0.01543
15:58251810:A:G	50	100	0.98	0.0561
15:58251873:T:C	50	98	0.99	0.04085
15:58252201:C:T	50	92	0.77	0.06972
15:58252271:A:G	50	94	0.88	0.1107
15:58252275:G:C	50	94	0.87	0.1113
15:58252344:A:C	50	98	0.98	0.1756
15:58252408:A:G	50	98	0.96	0.1501
15:58252445:G:A	50	96	0.97	0.2796
15:58252548:C:T	50	98	0.87	0.02269
15:58252865:C:G	50	100	0.99	0.1694
15:58253237:A:T	50	100	0.97	0.04031
15:58253364:T:C	50	100	0.99	0.1153
15:58253822:G:T	50	98	0.99	0.08805
15:58253979:T:C	50	100	0.98	0.2662
15:58254174:T:C	50	98	0.98	0.08515
15:58254257:G:A	50	100	1	0.04793
15:58254285:C:A	50	100	1	0.063
15:58254356:G:A	50	100	0.82	0.01743
15:58254377:T:A	50	98	0.99	0.08533
15:58254498:C:A	50	100	1	0.2643
15:58254529:T:C	50	98	0.98	0.4375
15:58254571:T:C	50	100	1	0.063
15:58254819:C:T	50	98	0.99	0.2785
15:58254895:T:G	50	100	0.98	0.04067
15:58254924:T:C	50	96	0.99	0.3911
15:58255032:G:C	50	100	0.94	0.07444
15:58255067:C:G	50	100	1	0.04793
15:58255167:G:T	50	100	1	0.06845
15:58255258:T:G	50	98	0.98	0.4871
15:58255262:C:T	50	98	0.98	0.08515
15:58255530:G:A	50	100	1	0.02869
15:58255567:T:C	50	100	0.92	0.02033
15:58255679:G:A	50	100	0.96	0.07135
15:58255686:C:T	50	100	0.97	0.04031
15:58255784:T:C	50	100	0.99	0.04829
15:58255788:G:A	50	100	1	0.02977
15:58256637:C:T	50	100	1	0.04049
15:58256718:A:C	50	98	1	0.07208
15:58256725:C:G	50	100	1	0.0158
15:58256852:A:G	50	100	1	0.0719
15:58256865:G:A	50	100	1	0.04031
15:58256897:A:G	49	100	1	0.04031
15:58257113:C:T	50	100	1	0.02977
15:58257126:C:A	50	98	0.69	0.01162
15:58257162:C:T	50	98	0.99	0.4655
15:58257234:A:G	50	100	0.98	0.01743
15:58257316:T:G	50	98	0.99	0.4664
15:58257333:T:C	50	98	0.99	0.4666
15:58257348:C:T	50	98	0.99	0.4666
15:58257360:C:T	50	98	0.99	0.467
15:58257413:A:C	50	98	0.98	0.4671
15:58257420:G:T	50	98	0.99	0.4673
15:58257544:C:T	50	98	0.99	0.4675
15:58257585:A:G	50	98	0.99	0.4673
15:58257613:T:A	50	98	0.99	0.4675
15:58257753:G:T	50	98	0.99	0.3017
15:58257755:A:C	50	98	0.99	0.4675
15:58257779:A:G	50	98	0.99	0.4671
15:58257787:T:C	50	98	0.99	0.4677
15:58257788:A:G	50	98	0.99	0.4679
15:58257794:C:T	50	98	0.99	0.4677
15:58257801:G:A	50	98	0.99	0.4675
15:58257973:A:G	50	100	0.98	0.08951
15:58258119:T:G	50	100	1	0.04031
15:58258123:C:A	50	100	0.95	0.0158
15:58258224:G:C	50	100	0.98	0.01743
15:58259177:A:G	50	100	1	0.07444
15:58259245:C:T	50	98	0.99	0.4555
15:58259270:G:T	50	98	0.98	0.1505
15:58259280:T:A	50	98	0.99	0.4365
15:58259495:G:A	50	100	1	0.04012
15:58259790:T:G	50	96	0.99	0.1529
15:58259902:C:T	50	100	0.98	0.02977
15:58260023:G:C	50	98	0.98	0.1276
15:58260059:G:C	50	100	1	0.04012
15:58260108:C:T	50	96	0.98	0.1275
15:58260117:C:T	50	98	0.98	0.1275
15:58260138:G:A	50	98	0.99	0.4332
15:58260146:G:A	50	98	0.98	0.1275
15:58260166:A:G	50	100	1	0.06336
15:58260190:C:T	50	98	0.98	0.1275
15:58260318:A:G	50	98	0.98	0.1276
15:58260361:C:T	50	98	0.98	0.128
15:58260407:T:C	50	100	1	0.1175
15:58260461:T:G	50	98	0.98	0.2093
15:58260487:T:C	50	100	1	0.1529
15:58260489:C:T	50	98	0.99	0.4308
15:58260538:G:A	50	98	0.98	0.128
15:58260604:T:C	50	98	0.99	0.1284
15:58260672:G:C	50	98	0.99	0.1396
15:58260715:A:G	50	98	1	0.4388
15:58260972:A:T	49	100	1	0.4328
15:58260976:T:G	49	100	1	0.4328
15:58261253:G:A	50	98	1	0.4385
15:58261259:G:T	50	100	1	0.04503
15:58261531:G:A	50	98	1	0.1186
15:58261789:T:A	50	100	1	0.1596
15:58261814:T:G	50	100	0.98	0.03976
15:58261843:C:T	50	98	1	0.4374
15:58261904:A:G	50	100	0.99	0.382
15:58261905:C:T	50	98	1	0.4374
15:58261906:T:A	50	100	1	0.03722
15:58262106:C:G	50	100	1	0.03994
15:58262222:T:C	50	98	1	0.07861
15:58262404:C:T	50	100	0.99	0.01797
15:58262486:C:T	50	98	1	0.1756
15:58262831:C:T	50	98	1	0.1905
15:58262981:G:A	50	98	1	0.1236
15:58263060:T:C	50	100	1	0.02705
15:58263071:A:C	50	98	1	0.07353
15:58263510:C:T	50	98	1	0.2752
15:58263599:C:G	50	98	1	0.2752
15:58263665:G:C	50	100	1	0.07789
15:58263745:C:T	50	100	1	0.03686
15:58263777:G:A	50	100	1	0.01289
15:58263803:A:T	50	100	0.99	0.04321
15:58263805:G:A	50	100	1	0.01289
15:58263814:G:A	50	100	1	0.03994
15:58263973:C:T	50	100	1	0.01289
15:58264087:G:C	50	100	1	0.1636
15:58264133:C:T	50	100	1	0.05973
15:58264335:C:G	50	100	1	0.01797
15:58264762:C:T	50	100	1	0.1144
15:58264863:A:G	50	100	1	0.242
15:58265044:G:A	50	100	1	0.01289
15:58265319:G:C	50	98	0.98	0.09314
15:58265433:C:T	50	100	1	0.03704
15:58265836:G:C	50	100	1	0.1723
15:58266128:C:T	50	100	1	0.01107
15:58266353:A:G	50	100	1	0.05084
15:58266438:C:T	50	98	1	0.1848
15:58266547:C:T	50	94	0.99	0.4835
15:58266985:C:A	50	100	0.96	0.01071
15:58267069:C:T	50	100	1	0.01198
15:58267344:C:T	50	100	1	0.04012
15:58267392:C:T	50	100	1	0.244
15:58267428:T:G	50	100	1	0.01144
15:58267446:A:C	50	100	0.99	0.03704
15:58267672:A:T	50	100	0.98	0.2104
15:58267856:C:T	50	94	0.84	0.07389
15:58267917:T:G	50	100	1	0.1777
15:58268562:T:G	50	98	0.89	0.04503
15:58268804:C:T	50	100	1	0.1184
15:58268805:G:A	50	98	0.86	0.0443
15:58268807:A:G	50	100	1	0.1227
15:58268857:G:A	50	100	1	0.02378
15:58269110:C:T	50	98	1	0.08315
15:58269279:A:G	50	100	1	0.01216
15:58269380:T:G	50	100	1	0.04648
15:58269522:G:A	50	100	1	0.1184
15:58269807:G:A	50	98	0.72	0.02796
15:58269852:G:C	50	100	1	0.06373
15:58269951:G:A	50	98	1	0.07553
15:58270001:T:C	50	100	0.98	0.04847
15:58270032:C:A	50	98	1	0.08315
15:58270071:C:T	49	98	1	0.4363
15:58270183:T:C	50	100	1	0.04648
15:58270381:C:T	50	100	1	0.01216
15:58270395:G:A	50	100	1	0.02378
15:58270404:T:C	50	100	0.99	0.01452
15:58270818:A:G	50	100	1	0.04648
15:58270836:G:A	50	100	1	0.1229
15:58271010:C:T	50	98	0.99	0.4165
15:58271035:G:T	50	100	0.99	0.0236
15:58271922:G:A	50	100	1	0.1182
15:58272085:T:G	50	100	1	0.01216
15:58272090:G:A	50	100	0.99	0.1521
15:58272346:T:C	50	98	0.98	0.303
15:58272540:C:T	50	100	1	0.06336
15:58272860:A:G	50	100	1	0.01235
15:58272889:G:C	50	100	1	0.1175
15:58272900:C:T	50	98	1	0.4325
15:58272955:A:G	50	100	1	0.01924
15:58272957:G:A	50	94	0.87	0.08097
15:58273079:G:A	50	100	0.71	0.01906
15:58273453:A:G	50	100	1	0.03068
15:58273936:T:A	50	98	1	0.08297
15:58274096:C:G	50	100	1	0.122
15:58274351:A:G	50	100	0.99	0.05301
15:58274472:T:G	50	96	0.99	0.396
15:58274485:T:C	50	100	0.98	0.03558
15:58274517:T:G	50	100	0.98	0.2144
15:58274636:T:A	50	100	0.93	0.1006
15:58274923:C:T	50	100	0.96	0.1449
15:58275168:T:C	50	98	0.99	0.08297
15:58275285:G:T	50	100	0.99	0.04829
15:58275327:C:G	50	98	0.99	0.4027
15:58275587:A:G	49	100	1	0.1186
15:58275698:T:C	50	100	1	0.01198
15:58275782:G:A	50	100	0.99	0.1587
15:58275894:T:C	50	98	1	0.4408
15:58275923:T:C	50	100	0.98	0.05338
15:58276007:G:C	50	100	1	0.01198
15:58276195:T:G	49	93.9	0.95	0.3836
15:58276208:G:A	48	91.7	0.83	0.08152
15:58276212:A:G	50	86	0.89	0.1607
15:58276366:A:C	49	85.7	0.86	0.1583
15:58276418:T:G	49	75.5	0.99	0.421
15:58276420:A:G	50	76	0.96	0.4252
15:58276517:C:T	50	100	0.97	0.1385
15:58276584:A:G	50	94	0.99	0.4014
15:58276642:C:A	50	100	0.95	0.06082
15:58277066:G:C	50	100	0.98	0.1233
15:58277120:T:A	50	100	1	0.01198
15:58277126:A:G	50	100	0.98	0.04902
15:58277131:C:A	50	100	0.93	0.07807
15:58277498:T:A	50	100	0.99	0.09114
15:58277540:C:T	50	100	1	0.09078
15:58277697:A:C	50	100	0.99	0.1396
15:58277896:G:A	50	100	0.97	0.1255
15:58278048:C:T	50	100	0.99	0.1207
15:58278089:T:C	50	100	0.97	0.05556
15:58278204:A:G	50	100	0.99	0.3154
15:58278307:G:A	50	100	0.98	0.1082
15:58278384:T:A	50	100	0.97	0.06881
15:58278675:G:A	50	100	0.95	0.1284
15:58278856:G:A	50	96	1	0.07734
15:58279202:A:T	50	100	0.99	0.1391
15:58279339:T:C	50	100	0.99	0.06028
15:58279608:A:G	50	98	0.99	0.08333
15:58279711:C:T	50	96	0.98	0.3424
15:58279783:G:A	50	96	0.97	0.3375
15:58280486:T:C	50	100	0.99	0.06209
15:58280686:A:G	50	100	0.99	0.06009
15:58281022:C:T	50	98	0.98	0.02106
15:58281216:C:T	50	100	0.99	0.04176
15:58281480:G:A	50	100	0.91	0.0118
15:58281634:T:G	50	100	0.99	0.1443
15:58281802:C:T	49	95.9	0.95	0.02015
15:58281964:C:G	50	98	0.98	0.1614
15:58282018:G:A	50	100	0.98	0.06009
15:58282125:A:G	50	100	0.99	0.1249
15:58282550:G:A	50	98	0.99	0.1311
15:58282614:T:C	50	100	0.99	0.1311
15:58282759:T:C	49	98	0.99	0.1227
15:58282767:T:C	47	97.9	0.97	0.2042
15:58282769:C:T	48	95.8	0.97	0.05846
15:58282771:T:C	48	95.8	1	0.0837
15:58282794:A:G	48	93.8	0.92	0.04012
15:58282843:T:G	37	94.6	0.85	0.02996
15:58282845:T:G	36	88.9	0.84	0.0374
15:58282849:T:G	37	91.9	0.82	0.05247
15:58282851:T:G	38	92.1	0.89	0.05283
15:58282853:T:G	38	92.1	0.89	0.0532
15:58282855:T:G	38	92.1	0.89	0.0532
15:58282857:T:G	38	92.1	0.93	0.05374
15:58282859:T:G	38	92.1	0.94	0.05338
15:58282861:T:G	36	91.7	0.94	0.05356
15:58282863:T:G	37	91.9	0.94	0.0532
15:58282865:T:G	37	91.9	0.94	0.05374
15:58282867:T:G	38	92.1	0.94	0.05428
15:58282869:A:G	36	91.7	0.88	0.05483
15:58283155:T:A	50	100	0.98	0.08243
15:58283458:C:A	50	96	0.93	0.04739
15:58283461:A:C	49	98	0.94	0.3838
15:58283464:A:C	50	100	0.92	0.0886
15:58283740:G:A	50	100	0.98	0.08224
15:58283779:C:A	50	98	0.97	0.01961
15:58283878:C:A	50	100	1	0.01471
15:58283977:A:G	50	100	1	0.02959
15:58284008:C:G	50	100	0.79	0.01035
15:58284025:G:A	50	98	1	0.02778
15:58284027:C:T	50	98	0.99	0.1285
15:58284093:G:T	50	100	1	0.06572
15:58284097:C:T	50	98	1	0.364
15:58284151:A:T	50	98	1	0.1418
15:58284247:G:T	50	100	1	0.01471
15:58284346:G:C	50	100	1	0.01253
15:58284493:G:T	50	100	1	0.01471
15:58284638:C:T	50	98	1	0.0837
15:58284645:G:A	50	100	1	0.01652
15:58284697:C:T	50	98	0.98	0.01961
15:58284754:G:A	50	100	1	0.01471
15:58284964:G:A	50	100	1	0.2736
15:58284986:G:A	50	100	1	0.05973
15:58285227:C:G	50	100	1	0.474
15:58285336:G:A	50	98	1	0.09168
15:58285578:A:T	50	100	1	0.1616
15:58285671:T:C	50	100	1	0.07062
15:58285906:A:C	50	100	1	0.01235
15:58286164:T:A	50	100	1	0.04267
15:58286259:A:T	50	100	1	0.4784
15:58286582:A:T	50	100	0.99	0.1307
15:58286848:G:C	50	100	0.99	0.01652
15:58287032:G:A	50	98	1	0.09096
15:58287238:C:A	50	98	0.99	0.4786
15:58287445:T:C	49	98	0.99	0.1467
15:58287757:A:G	50	100	1	0.1344
15:58287773:G:A	50	100	1	0.01598
15:58288005:C:G	50	100	1	0.1462
15:58288121:C:T	50	100	1	0.4662
15:58288326:A:G	50	100	1	0.1416
15:58288582:T:C	50	100	1	0.279
15:58288587:G:C	50	100	1	0.02796
15:58288636:C:T	50	100	1	0.04085
15:58288722:C:T	50	100	1	0.05973
15:58288890:A:T	50	100	1	0.09877
15:58288944:C:G	50	100	1	0.09096
15:58289090:A:G	50	100	1	0.1465
15:58289171:T:A	50	100	1	0.1467
15:58289186:A:T	50	100	1	0.01162
15:58289227:G:C	50	98	1	0.1412
15:58289834:C:T	50	100	0.82	0.01761
15:58289835:G:A	50	98	1	0.1609
15:58289891:T:C	50	100	1	0.01816
15:58289949:T:A	50	100	1	0.1458
15:58289996:G:T	50	100	1	0.06137
15:58290095:C:T	50	100	1	0.3085
15:58290229:T:C	50	100	1	0.1075
15:58290267:A:G	50	100	1	0.4501
15:58290299:A:G	50	100	1	0.04085
15:58290341:C:T	50	100	1	0.372
15:58290479:T:C	50	100	1	0.06445
15:58290730:G:C	50	100	1	0.1367
15:58290805:C:G	50	100	1	0.01779
15:58290956:T:C	50	100	1	0.1086
15:58290957:T:G	50	100	1	0.04339
15:58291675:C:T	50	100	0.62	0.02469
15:58291805:T:C	50	100	0.99	0.06336
15:58291815:C:T	50	100	1	0.04139
15:58292319:T:C	50	100	1	0.1082
15:58292367:A:G	50	100	1	0.06137
15:58292403:T:C	50	100	1	0.04139
15:58292413:T:G	50	100	1	0.01525
15:58292496:G:A	50	100	1	0.06427
15:58292978:A:G	50	100	1	0.06336
15:58293118:C:T	50	100	0.99	0.1681
15:58293254:T:C	48	97.9	0.99	0.09949
15:58293269:T:A	50	100	1	0.04103
15:58293363:C:A	50	100	1	0.06118
15:58293903:G:A	50	100	1	0.05973
15:58293930:C:T	50	98	0.99	0.1349
15:58294008:T:G	50	98	1	0.02052
15:58294329:A:T	50	100	0.98	0.05846
15:58294466:C:G	50	100	1	0.1443
15:58294613:G:A	50	100	0.99	0.0167
15:58294637:G:C	50	100	0.99	0.04303
15:58294666:T:C	50	100	0.99	0.04593
15:58295182:C:A	50	100	1	0.08606
15:58295199:T:C	50	100	1	0.2923
15:58295210:G:A	50	100	1	0.4519
15:58295435:A:C	50	98	1	0.3626
15:58295637:A:G	50	100	1	0.4377
15:58295905:G:A	50	100	1	0.4731
15:58295917:G:A	50	100	1	0.465
15:58296032:G:A	50	100	1	0.146
15:58296222:A:G	50	98	1	0.1552
15:58296311:C:A	50	100	1	0.4682
15:58296406:C:T	50	100	1	0.467
15:58296551:T:C	50	100	1	0.2656
15:58296605:G:C	50	100	1	0.03359
15:58296759:G:A	50	100	1	0.03359
15:58296836:C:T	50	100	1	0.04285
15:58297255:T:C	50	100	0.99	0.2952
15:58298072:A:G	50	96	1	0.1783
15:58298120:A:T	50	100	1	0.4679
15:58298156:C:A	50	100	1	0.05955
15:58298249:C:A	50	100	1	0.08152
15:58298422:G:T	50	100	0.99	0.12
15:58298449:A:G	50	100	1	0.4782
15:58298532:A:G	50	100	0.87	0.01325
15:58298648:C:T	50	100	1	0.4782
15:58298732:C:T	50	100	1	0.03195
15:58298744:C:T	50	98	1	0.2774
15:58298865:C:T	50	100	1	0.2654
15:58299156:A:G	50	100	1	0.4419
15:58299164:T:A	50	98	1	0.08696
15:58299216:T:C	50	100	0.99	0.12
15:58299324:G:T	50	100	0.99	0.02814
15:58299644:T:C	50	100	0.97	0.0325
15:58299772:G:A	50	100	1	0.01634
15:58300019:C:T	50	100	0.95	0.04466
15:58300081:C:T	50	98	1	0.07643
15:58300451:A:G	50	100	1	0.04267
15:58300615:C:G	50	100	1	0.03359
15:58300727:T:C	50	100	1	0.1734
15:58300926:C:T	50	100	1	0.0285
15:58300939:T:C	50	100	1	0.4764
15:58301031:T:C	50	100	1	0.04212
15:58301120:G:C	50	100	1	0.2618
15:58301163:G:A	50	100	0.99	0.01652
15:58301181:T:C	50	100	1	0.04521
15:58301367:C:A	50	100	1	0.04248
15:58301531:T:C	50	100	0.97	0.07988
15:58301636:C:T	50	98	1	0.03304
15:58301798:A:G	50	100	0.99	0.1316
15:58301905:C:A	50	100	0.91	0.01688
15:58301920:G:C	50	100	0.99	0.0325
15:58301984:A:C	50	100	0.99	0.0423
15:58302267:T:C	50	100	0.98	0.0659
15:58302448:G:C	50	100	0.98	0.258
15:58302702:C:A	50	100	0.97	0.04702
15:58302769:C:A	50	100	1	0.4644
15:58302930:G:A	50	100	0.99	0.1861
15:58303185:T:G	50	100	0.98	0.4991
15:58303471:C:T	50	100	0.74	0.01598
15:58303601:C:T	50	100	0.98	0.01616
15:58303734:C:T	50	100	1	0.4472
15:58303906:C:A	50	100	0.98	0.2387
15:58304276:G:A	50	98	0.94	0.09513
15:58304645:C:T	50	100	0.94	0.04267
15:58304656:C:G	50	100	0.82	0.01289
15:58304822:A:T	50	100	0.89	0.01725
15:58305490:G:A	50	100	0.89	0.01725
15:58305643:C:A	50	100	0.98	0.4274
15:58305932:A:C	50	96	0.96	0.0955
15:58306102:A:G	50	100	0.97	0.4159
15:58306317:G:T	50	100	0.93	0.04303
15:58307076:A:G	50	98	0.93	0.2932
15:58307079:T:C	50	98	0.95	0.05864
15:58307091:T:G	50	98	0.94	0.2718
15:58307094:C:T	50	100	0.96	0.4277
15:58307142:G:C	50	98	0.95	0.05882
15:58307293:A:G	50	100	0.86	0.01725
15:58307297:A:G	50	100	0.75	0.01634
15:58307433:G:A	50	98	0.94	0.02269
15:58308368:C:A	50	100	0.98	0.02633
15:58308523:C:G	50	98	0.94	0.1703
15:58308658:T:C	50	98	0.96	0.3175
15:58308703:A:G	50	100	0.8	0.01961
15:58309166:C:T	50	100	0.98	0.2211
15:58309287:G:A	50	100	1	0.04757
15:58309492:C:G	50	100	0.99	0.283
15:58309554:A:G	50	100	0.95	0.03123
15:58309605:G:A	50	98	0.99	0.2003
15:58309628:C:T	50	100	0.96	0.03631
15:58310101:C:A	50	100	1	0.3865
15:58310319:T:A	50	100	1	0.03867
15:58310389:G:C	50	100	0.99	0.2377
15:58311154:C:T	50	100	0.99	0.02469
15:58311330:G:A	50	100	1	0.1999
15:58311362:C:T	50	100	1	0.2033
15:58311493:C:T	50	100	1	0.02723
15:58311558:G:A	50	100	1	0.0748
15:58312036:A:G	50	100	1	0.2017
15:58312155:C:A	50	100	1	0.01344
15:58312157:A:G	50	100	1	0.08551
15:58312262:G:C	50	100	0.99	0.2558
15:58312341:G:A	50	100	0.99	0.01997
15:58312554:G:A	50	98	0.99	0.1156
15:58312565:A:T	50	100	0.99	0.08533
15:58312674:T:A	50	100	0.99	0.4314
15:58312736:A:T	50	100	1	0.04847
15:58312799:A:G	50	98	0.99	0.4036
15:58312921:G:C	50	100	0.99	0.2142
15:58312950:T:C	50	100	1	0.03667
15:58313011:G:A	50	98	1	0.061
15:58313297:G:A	50	100	1	0.03522
15:58313358:G:C	50	100	0.99	0.1503
15:58313561:T:A	50	100	0.99	0.02052
15:58313682:C:T	50	100	1	0.04611
15:58313733:G:C	50	100	0.99	0.4414
15:58313891:G:A	50	100	1	0.04139
15:58313914:C:G	50	100	1	0.04139
15:58314202:G:A	50	100	1	0.03341
15:58314237:G:A	50	100	0.99	0.199
15:58314267:T:C	50	100	1	0.03341
15:58314452:T:C	50	100	1	0.01525
15:58314733:C:G	50	100	1	0.01307
15:58314834:G:A	50	100	1	0.0472
15:58315121:G:A	50	100	1	0.1658
15:58315316:C:T	50	98	1	0.03849
15:58315521:T:A	50	100	1	0.03885
15:58315584:G:A	50	100	0.99	0.01834
15:58315630:C:T	50	100	1	0.4437
15:58315833:T:C	50	100	1	0.2191
15:58316111:A:G	50	100	1	0.04793
15:58316118:T:C	50	100	1	0.05047
15:58316146:G:A	50	100	0.98	0.3105
15:58316467:T:G	50	100	1	0.03849
15:58316595:C:T	50	100	0.99	0.1855
15:58316649:T:C	50	100	0.99	0.236
15:58316776:G:A	50	100	0.99	0.3798
15:58317359:T:C	50	100	0.99	0.09096
15:58317553:T:C	50	100	0.99	0.01344
15:58317586:T:G	50	100	0.9	0.02306
15:58317730:T:C	50	100	1	0.04139
15:58317833:T:C	49	100	1	0.1638
15:58317974:C:T	50	100	1	0.02015
15:58318032:A:C	50	100	1	0.01289
15:58318259:G:A	50	100	1	0.03649
15:58318356:G:A	50	100	0.99	0.1614
15:58318527:C:T	50	100	1	0.04158
15:58318653:T:C	50	100	1	0.1614
15:58319077:C:T	50	100	1	0.04158
15:58319106:C:G	50	98	1	0.03395
15:58319197:C:A	50	98	1	0.2208
15:58319204:A:G	50	100	1	0.03159
15:58319210:T:C	50	98	1	0.04993
15:58319344:A:T	50	98	1	0.05247
15:58319496:G:A	50	100	1	0.03159
15:58319598:C:G	50	98	1	0.09513
15:58319622:G:A	50	100	1	0.03159
15:58319652:C:G	50	98	1	0.0561
15:58319660:G:T	50	100	1	0.1583
15:58319914:G:C	50	98	0.99	0.2531
15:58319965:A:G	50	100	1	0.06863
15:58320019:C:A	50	100	1	0.05338
15:58320308:G:C	50	100	0.98	0.0187
15:58320417:G:T	50	100	1	0.03159
15:58320487:C:T	50	100	1	0.3949
15:58320617:G:A	50	100	1	0.1563
15:58320631:A:C	50	100	1	0.03159
15:58320695:T:C	50	100	1	0.01362
15:58320747:T:C	50	100	1	0.1563
15:58320805:C:T	50	100	1	0.01289
15:58320846:G:A	50	100	1	0.2852
15:58320995:C:T	50	100	1	0.2411
15:58321082:G:A	50	100	1	0.01289
15:58321095:G:T	50	100	1	0.01144
15:58321237:A:G	50	100	1	0.01071
15:58321354:C:T	50	100	0.99	0.2239
15:58321414:G:A	50	100	0.95	0.01834
15:58321467:G:A	50	100	1	0.3827
15:58322035:G:C	50	100	1	0.04158
15:58322105:G:A	50	100	1	0.3829
15:58322324:T:C	50	98	1	0.3321
15:58322330:C:A	50	100	1	0.1696
15:58322553:G:T	50	100	1	0.06155
15:58322666:A:G	50	100	1	0.01997
15:58322693:C:A	50	98	0.99	0.03086
15:58322735:C:T	50	100	0.98	0.4759
15:58322985:A:G	50	100	1	0.01997
15:58323006:G:C	50	100	0.99	0.1619
15:58323160:G:C	50	100	1	0.04866
15:58323346:C:G	50	100	1	0.3925
15:58323831:C:G	50	100	1	0.0394
15:58323971:A:G	50	100	1	0.4762
15:58324028:T:G	50	100	1	0.4753
15:58324057:C:T	50	100	0.98	0.04938
15:58324063:T:C	50	100	1	0.4724
15:58324138:T:G	50	100	1	0.01543
15:58324205:C:T	50	100	1	0.04739
15:58324272:C:A	50	100	1	0.1961
15:58324291:A:G	50	100	0.98	0.06046
15:58324458:G:A	50	100	1	0.4325
15:58324612:T:G	50	100	0.99	0.02705
15:58324866:G:T	50	100	1	0.4657
15:58325252:C:A	50	100	1	0.4381
15:58325261:G:A	50	98	1	0.07825
15:58325531:C:A	50	100	1	0.08007
15:58325625:T:C	50	100	1	0.01979
15:58325747:T:A	50	100	0.97	0.05737
15:58325748:C:A	50	100	0.97	0.05628
15:58325749:T:C	50	100	0.97	0.05755
15:58325815:T:C	50	100	1	0.4755
15:58325953:T:A	50	100	1	0.09913
15:58326357:G:A	50	100	0.99	0.07825
15:58326498:T:C	50	100	1	0.4771
15:58326557:C:G	50	100	1	0.04757
15:58326684:G:A	50	100	1	0.01344
15:58326695:C:T	50	100	1	0.04684
15:58326968:C:G	50	100	0.99	0.165
15:58327069:A:G	50	100	1	0.03976
15:58327150:A:C	50	100	1	0.4203
15:58327256:G:A	50	100	1	0.03667
15:58327258:A:G	50	100	1	0.4764
15:58327292:C:T	50	100	1	0.1026
15:58328072:A:G	50	98	1	0.4759
15:58328163:C:A	50	100	1	0.03958
15:58328389:A:C	50	100	1	0.04702
15:58328496:A:C	50	100	0.99	0.4198
15:58328597:T:G	50	100	0.99	0.3951
15:58328625:G:C	50	98	1	0.03377
15:58328653:C:T	50	100	1	0.04212
15:58328779:T:C	50	100	1	0.03413
15:58328944:A:C	50	100	1	0.04847
15:58328974:A:C	50	100	1	0.01924
15:58329023:A:G	50	100	1	0.06318
15:58329108:A:G	50	100	1	0.04702
15:58329431:G:A	50	100	1	0.2081
15:58329703:A:T	50	100	1	0.04702
15:58329806:C:T	50	100	1	0.05537
15:58329993:C:T	50	96	0.92	0.1745
15:58330240:G:A	50	100	0.99	0.03922
15:58330351:A:G	50	100	0.96	0.01598
15:58330414:G:A	50	100	1	0.04212
15:58330464:C:G	50	100	0.99	0.2003
15:58330465:T:C	50	100	0.99	0.2003
15:58330569:A:G	50	100	0.99	0.1231
15:58330591:A:G	50	100	0.99	0.1231
15:58330698:C:G	50	100	0.99	0.39
15:58330719:C:A	50	100	1	0.3366
15:58330748:C:T	50	100	1	0.01961
15:58330908:G:C	50	100	0.99	0.1621
15:58330938:T:C	50	100	1	0.01307
15:58331129:G:T	50	98	0.99	0.1558
15:58331209:T:C	50	100	1	0.3388
15:58331225:G:A	50	98	1	0.3364
15:58331245:G:C	50	100	1	0.01943
15:58331266:C:A	50	100	0.96	0.08442
15:58331326:T:C	50	98	1	0.3384
15:58331433:G:T	50	100	1	0.3366
15:58331839:C:T	50	100	1	0.05646
15:58331992:T:G	50	100	0.97	0.09023
15:58332129:G:A	50	100	0.98	0.04775
15:58332197:T:C	50	100	0.98	0.1923
15:58332922:T:G	50	100	0.98	0.08733
15:58333139:C:A	50	100	0.79	0.02015
15:58333225:T:C	50	100	0.98	0.03922
15:58333367:G:A	50	100	0.97	0.08696
15:58333368:A:C	50	100	0.97	0.08696
15:58333564:C:A	50	98	0.98	0.05664
15:58333748:A:C	50	98	0.92	0.01852
15:58333872:A:G	50	100	0.96	0.1932
15:58333931:G:A	50	100	0.96	0.08134
15:58334387:T:C	50	100	0.97	0.05683
15:58334433:G:C	50	100	0.66	0.02324
15:58334434:T:A	50	100	0.66	0.02324
15:58334536:T:C	50	100	0.96	0.03722
15:58334788:G:T	50	100	0.97	0.03686
15:58335198:G:A	50	100	0.97	0.05338
15:58335510:G:C	50	100	0.93	0.05919
15:58335543:T:C	50	100	0.92	0.06826
15:58335717:G:A	50	100	0.94	0.03776
15:58336176:C:T	50	100	0.94	0.03758
15:58336206:C:G	50	90	0.92	0.3448
15:58336216:T:C	50	100	0.96	0.03359
15:58336252:C:T	50	100	0.92	0.02542
15:58336528:A:C	50	100	0.93	0.04739
15:58336553:A:C	50	100	0.97	0.03377
15:58336662:C:T	50	98	0.96	0.1423
15:58337021:G:A	50	98	0.98	0.06028
15:58337109:T:C	50	100	0.94	0.03141
15:58337150:A:G	50	98	0.98	0.154
15:58337199:T:A	50	98	0.99	0.05501
15:58337210:T:C	50	100	1	0.04829
15:58337225:G:A	50	98	0.93	0.1498
15:58337260:A:G	50	100	0.94	0.1129
15:58337456:T:A	50	98	0.99	0.06481
15:58337554:T:C	50	98	0.99	0.1414
15:58337590:A:G	50	98	0.99	0.1509
15:58337614:A:C	50	98	0.97	0.4085
15:58337615:A:T	50	98	0.99	0.1471
15:58337669:T:C	50	98	0.99	0.06518
15:58337759:A:G	50	98	1	0.1509
15:58337820:G:T	50	100	0.95	0.03359
15:58337982:A:G	50	98	1	0.1509
15:58337991:T:A	50	98	0.98	0.06536
15:58338371:C:T	50	98	1	0.1035
15:58338415:T:C	50	100	1	0.04412
15:58338523:A:T	50	100	0.98	0.1091
15:58338598:A:C	50	100	1	0.0443
15:58338859:G:A	50	100	1	0.05301
15:58339068:A:G	50	98	1	0.1037
15:58339171:A:G	50	100	0.96	0.1262
15:58339425:T:C	50	100	0.96	0.3272
15:58339618:C:G	50	98	0.99	0.1031
15:58339780:T:C	50	100	1	0.05628
15:58339866:T:C	50	96	0.93	0.1451
15:58340006:T:C	50	100	0.91	0.07081
15:58340216:C:T	50	98	0.98	0.0236
15:58340472:C:T	50	98	1	0.04902
15:58340504:A:G	50	98	1	0.04902
15:58340672:T:C	50	98	0.98	0.3733
15:58340682:T:C	50	100	0.94	0.07208
15:58340739:A:G	50	100	0.99	0.1057
15:58340756:A:G	50	98	1	0.05047
15:58340871:C:T	50	100	1	0.02378
15:58340959:T:A	50	100	0.98	0.3684
15:58341181:G:A	50	100	1	0.02869
15:58341372:A:T	50	100	0.79	0.01017
15:58341373:A:T	50	100	0.99	0.1017
15:58341379:A:T	50	98	0.98	0.4276
15:58341415:G:A	50	98	0.99	0.02306
15:58341448:A:G	50	100	0.98	0.3725
15:58341621:C:T	50	98	0.98	0.437
15:58341682:T:G	50	98	1	0.0492
15:58341824:A:T	50	98	1	0.0492
15:58341878:C:A	50	98	1	0.2124
15:58341910:T:G	50	100	0.98	0.1483
15:58341985:G:A	50	98	1	0.213
15:58342102:G:A	50	98	1	0.04884
15:58342154:G:C	50	98	1	0.04884
15:58342175:C:T	50	98	1	0.04866
15:58342393:G:A	50	98	1	0.05447
15:58342478:C:G	50	96	1	0.05447
15:58342481:A:C	50	96	1	0.05447
15:58342530:C:G	50	92	0.88	0.05283
15:58342532:C:G	50	98	0.97	0.4361
15:58342569:G:C	50	100	1	0.2037
15:58342748:G:C	50	100	0.98	0.1449
15:58342826:T:C	50	98	1	0.05919
15:58342830:C:T	50	100	1	0.04248
15:58342836:C:G	50	100	1	0.1641
15:58342896:G:A	50	100	1	0.2068
15:58342978:C:T	50	100	1	0.1634
15:58343074:T:A	50	100	0.99	0.2184
15:58343092:T:C	50	100	1	0.04884
15:58343364:A:T	50	100	1	0.05882
15:58343384:C:A	50	100	0.99	0.219
15:58343438:T:C	50	100	0.99	0.3333
15:58343439:G:A	50	100	1	0.05882
15:58343444:T:G	50	100	1	0.05882
15:58343678:A:G	50	100	1	0.10780000000000001
15:58343692:G:A	50	98	1	0.02306
15:58343728:G:C	50	100	0.98	0.0728
15:58343941:A:G	50	100	0.93	0.02197
15:58344186:A:G	50	100	1	0.2436
15:58344364:G:A	50	100	0.99	0.1494
15:58344392:T:C	50	100	1	0.01144
15:58344750:G:A	50	100	1	0.05156
15:58344786:T:C	50	100	0.96	0.1672
15:58344928:T:C	50	100	1	0.1621
15:58345109:T:C	50	100	0.99	0.1625
15:58345156:G:A	50	100	1	0.05084
15:58345766:T:C	50	100	1	0.126
15:58345821:C:T	50	100	1	0.02415
15:58345842:A:G	50	100	0.96	0.0492
15:58345866:A:G	50	98	0.84	0.01688
15:58345868:G:A	50	94	0.83	0.04012
15:58346060:G:A	50	100	0.98	0.04012
15:58346414:C:T	50	100	1	0.02415
15:58346502:G:A	50	100	1	0.04321
15:58346534:A:C	50	98	1	0.1796
15:58346580:A:G	50	98	1	0.1745
15:58346591:T:C	50	100	0.94	0.01071
15:58346612:T:C	50	100	0.99	0.04884
15:58346777:G:C	50	100	1	0.2286
15:58347112:G:A	50	100	1	0.04321
15:58347146:C:T	50	100	0.98	0.1227
15:58347354:C:T	50	100	1	0.04321
15:58347355:A:G	50	100	1	0.04303
15:58347357:C:A	50	100	1	0.04303
15:58347414:A:G	48	83.3	0.99	0.3798
15:58347511:T:G	48	97.9	0.98	0.221
15:58347529:T:C	46	95.7	0.99	0.3822
15:58347636:A:G	49	100	1	0.04103
15:58347675:T:A	50	100	0.98	0.0216
15:58347747:C:T	50	100	1	0.04866
15:58348001:G:A	50	100	0.98	0.05192
15:58348050:G:A	50	100	0.96	0.04394
15:58348346:C:T	50	100	0.98	0.07298
15:58348614:G:A	50	100	0.94	0.04884
15:58348650:G:A	50	100	0.98	0.04775
15:58349112:C:T	50	100	1	0.1104
15:58349315:G:C	50	100	1	0.3353
15:58349574:G:C	50	100	0.99	0.1538
15:58349697:C:T	50	98	0.98	0.02251
15:58349996:G:A	50	100	1	0.01616
15:58350262:T:C	50	100	0.99	0.4375
15:58350388:T:C	50	98	1	0.2077
15:58350732:A:C	50	100	0.99	0.1253
15:58350862:T:C	50	100	1	0.09532
15:58351447:C:T	50	100	0.98	0.1534
15:58351522:T:C	50	100	1	0.08551
15:58351523:T:A	50	100	0.99	0.1714
15:58351573:A:T	50	100	0.96	0.04866
15:58351640:T:C	50	100	0.99	0.1823
15:58351737:T:C	50	100	0.98	0.04012
15:58351888:A:T	50	100	0.98	0.2373
15:58352158:T:C	50	100	0.99	0.1832
15:58352429:T:C	50	100	0.99	0.158
15:58352673:C:A	50	100	0.98	0.05192
15:58352692:C:G	50	100	0.99	0.2269
15:58352750:C:T	50	100	0.99	0.1826
15:58352887:T:C	50	100	0.99	0.171
15:58353007:G:A	50	100	1	0.1095
15:58353344:T:A	50	100	0.99	0.1661
15:58353355:G:A	50	100	1	0.1665
15:58353360:A:G	50	100	0.99	0.1656
15:58353522:T:C	50	100	0.98	0.1298
15:58353674:G:A	50	100	0.99	0.1516
15:58353715:G:C	50	100	1	0.1797
15:58353740:C:T	50	100	0.87	0.04975
15:58353812:G:C	50	100	0.99	0.4592
15:58353841:A:G	50	100	0.94	0.04956
15:58353850:C:G	50	100	0.99	0.2406
15:58353854:A:G	50	98	0.99	0.3548
15:58354004:T:C	50	100	0.69	0.01979
15:58354056:C:T	50	100	0.98	0.02324
15:58354097:T:C	50	100	1	0.02342
15:58354099:A:C	50	100	0.98	0.0207
15:58354133:C:T	50	100	1	0.1859
15:58354223:A:G	50	100	1	0.02415
15:58354328:A:G	50	100	1	0.4435
15:58354423:T:C	50	100	1	0.3958
15:58354442:C:A	50	100	1	0.2086
15:58354457:G:A	50	100	1	0.3956
15:58354605:G:A	50	100	0.99	0.4588
15:58354750:C:T	50	100	1	0.4595
15:58354895:C:A	50	100	1	0.1765
15:58354939:T:C	50	100	1	0.4595
15:58354960:A:T	50	100	1	0.4831
15:58355076:A:C	50	100	1	0.4828
15:58355081:C:G	50	100	1	0.04938
15:58355123:A:G	50	100	0.95	0.04938
15:58355175:T:C	50	100	1	0.4831
15:58355180:C:T	50	100	1	0.05991
15:58355554:G:A	50	100	1	0.05991
15:58356219:C:T	50	100	1	0.4094
15:58356251:T:C	50	100	1	0.02342
15:58356499:C:T	50	100	1	0.1505
15:58356557:A:G	50	100	1	0.3446
15:58356619:G:A	50	100	1	0.1505
15:58356756:A:G	50	100	1	0.346
15:58356984:G:A	50	100	1	0.158
15:58357108:C:T	50	100	0.98	0.02342
15:58357278:T:C	50	100	0.99	0.1472
15:58357469:C:G	50	100	1	0.2772
15:58357872:A:T	50	100	0.99	0.4991
15:58357915:T:A	50	100	0.98	0.1549
15:58358156:C:T	50	100	0.98	0.1106
15:58358779:C:A	50	100	0.97	0.1754
15:58358812:C:T	50	100	0.92	0.03377
15:58359098:T:C	50	100	0.99	0.2349
15:58359381:A:C	50	100	0.99	0.1596
15:58359433:C:T	50	100	0.99	0.1756
15:58359650:G:A	50	100	0.95	0.0345
15:58360107:T:G	50	100	0.95	0.03431
15:58360435:G:A	50	100	0.83	0.01816
15:58361464:C:T	50	100	0.99	0.1512
15:58361556:A:G	50	100	0.99	0.4021
15:58361621:A:G	50	100	0.98	0.2141
15:58361664:C:A	50	100	1	0.3769
15:58361712:G:A	50	100	0.99	0.1654
15:58361937:G:A	50	100	0.97	0.2709
15:58361938:T:C	50	100	0.99	0.4192
15:58361990:G:C	50	100	0.96	0.05882
15:58362104:G:C	50	100	1	0.1808
15:58362231:G:A	50	100	0.98	0.1788
15:58362292:T:C	50	100	0.99	0.2128
15:58362477:G:A	50	100	0.99	0.1654
15:58362930:A:G	50	100	0.94	0.03831
15:58363109:G:A	50	100	1	0.04593
15:58363277:G:A	50	100	0.96	0.05719
15:58363281:C:T	50	100	0.96	0.05683
15:58363471:C:T	50	100	0.98	0.05283
15:58363517:G:C	50	100	0.98	0.0463
15:58363574:C:T	50	100	0.99	0.165
15:58363585:C:G	50	100	0.67	0.01489
15:58363683:T:G	50	100	0.99	0.2972
15:58364072:A:C	50	100	0.85	0.03849
15:58364248:T:G	50	100	0.99	0.217
15:58364312:A:C	50	100	0.99	0.1872
15:58364337:T:A	50	100	0.99	0.1204
15:58364586:A:G	50	100	1	0.01561
15:58364939:T:C	50	100	1	0.01707
15:58365199:T:G	50	100	1	0.0276
15:58365306:A:G	50	100	0.99	0.1127
15:58365399:C:G	50	100	0.97	0.07698
15:58365610:C:T	50	100	0.97	0.07934
15:58365611:G:A	50	100	0.99	0.4168
15:58365752:G:A	50	100	0.99	0.1587
15:58365777:C:T	50	100	0.99	0.2787
15:58366064:T:C	50	100	0.99	0.1122
15:58366327:A:G	50	100	0.97	0.04611
15:58366595:C:T	50	100	0.99	0.2111
15:58366754:T:C	50	100	0.99	0.2874
15:58366761:C:A	50	100	0.99	0.1636
15:58366902:C:T	50	100	0.98	0.0768
15:58367165:G:A	50	100	0.98	0.0768
15:58367219:T:A	50	100	0.84	0.01434
15:58367250:T:G	50	100	0.99	0.2787
15:58367326:C:A	50	100	0.99	0.1142
15:58367402:A:G	50	100	1	0.4372
15:58367422:A:G	50	100	0.99	0.287
15:58367510:T:A	50	100	0.99	0.3673
15:58367562:C:T	50	100	0.99	0.1981
15:58367667:C:A	50	100	1	0.02324
15:58367718:A:G	50	100	1	0.01688
15:58367762:C:T	50	100	0.99	0.3675
15:58367826:T:G	50	100	0.99	0.3896
15:58368006:T:C	50	100	0.99	0.2876
15:58368087:A:C	50	100	1	0.1137
15:58368112:T:C	50	100	0.95	0.03395
15:58368287:A:C	50	100	1	0.01071
15:58368349:A:G	50	100	0.99	0.4116
15:58368532:G:A	50	100	0.99	0.03286
15:58368534:C:A	50	100	0.97	0.1051
15:58368733:G:T	50	100	0.93	0.02324
15:58368762:G:A	50	100	1	0.2095
15:58368770:C:T	50	100	1	0.1167
15:58368884:T:C	49	100	0.95	0.04702
15:58368891:C:A	50	100	0.95	0.03395
15:58369289:C:T	50	100	0.97	0.0837
15:58369306:C:T	50	100	0.99	0.02324
15:58369346:C:T	50	100	0.99	0.163
15:58369481:G:A	50	100	0.98	0.1038
15:58369664:C:T	50	98	0.93	0.1797
15:58369665:G:A	50	96	0.99	0.4261
15:58369731:A:G	50	100	0.99	0.1507
15:58369767:A:T	50	100	0.99	0.1639
15:58369891:A:C	50	100	0.99	0.1788
15:58369914:A:T	50	100	1	0.06572
15:58370033:T:C	50	100	0.99	0.3341
15:58370081:G:T	50	100	0.99	0.4626
15:58370118:A:G	50	100	0.95	0.03395
15:58370154:A:T	50	100	1	0.08097
15:58370366:G:A	50	100	1	0.02324
15:58370986:G:T	50	100	0.99	0.118
15:58371113:A:G	50	100	1	0.04648
15:58371323:T:C	50	100	0.97	0.1443
15:58371825:C:T	50	100	1	0.06572
15:58372188:T:C	50	100	1	0.01489
15:58372524:C:T	50	100	1	0.01035
15:58372575:T:A	50	100	1	0.08007
15:58372742:G:C	50	100	0.98	0.1672
15:58372743:C:A	50	100	0.98	0.1672
15:58372941:G:A	50	100	0.99	0.05755
15:58372950:G:T	50	100	1	0.01471
15:58373060:T:G	50	100	0.9	0.01471
15:58373174:G:T	50	100	1	0.08079
15:58373462:T:G	50	100	1	0.02215
15:58373497:T:C	50	100	1	0.08079
15:58373498:T:A	50	100	1	0.08079
15:58373639:G:C	50	100	1	0.01452
15:58373682:A:G	50	100	1	0.01452
15:58373753:T:A	50	98	0.98	0.4991
15:58373888:C:G	49	98	0.97	0.3945
15:58374023:G:A	50	100	1	0.01471
15:58374051:G:A	50	100	0.94	0.04049
15:58374142:C:T	50	98	0.97	0.4818
15:58374211:A:T	50	100	0.99	0.2881
15:58374226:T:A	50	98	0.96	0.4054
15:58374273:A:G	50	100	0.98	0.03068
15:58374301:G:C	50	100	0.96	0.05174
15:58374480:T:C	50	100	0.97	0.4288
15:58374515:A:G	50	100	1	0.01434
15:58374609:A:G	50	100	0.99	0.02324
15:58374744:T:C	50	100	1	0.01543
15:58374891:T:C	50	100	0.99	0.02415
15:58375178:T:G	50	100	0.96	0.1837
15:58375300:C:T	50	100	0.98	0.02342
15:58375333:G:C	50	100	1	0.01543
15:58375658:G:A	50	100	0.98	0.02052
15:58375671:A:G	50	100	0.99	0.03413
15:58375676:C:G	50	100	0.99	0.02306
15:58375905:T:C	50	100	1	0.01452
15:58375911:C:T	50	100	0.96	0.1736
15:58375985:G:T	50	100	0.99	0.03431
15:58376022:G:C	50	100	0.99	0.03413
15:58376213:T:C	50	100	0.83	0.02578
15:58376398:C:T	50	100	0.98	0.03377
15:58376665:G:A	50	100	0.96	0.07444
15:58376898:C:G	50	98	0.97	0.03413
15:58377160:C:T	50	100	0.96	0.03377
15:58377268:G:T	50	100	0.84	0.02796
15:58377504:A:C	50	100	0.96	0.01398
15:58377936:T:C	50	98	0.89	0.02651
15:58378236:A:C	50	98	0.92	0.2197
15:58378336:G:A	50	98	0.84	0.05211
15:58378496:C:T	50	100	0.9	0.04375
15:58378698:C:G	50	94	0.86	0.2438
15:58378768:G:C	50	100	0.84	0.02415
15:58378979:C:A	50	82	0.87	0.3126
15:58379052:C:T	50	98	0.95	0.04412
15:58379109:G:T	50	98	0.8	0.01325
15:58379187:G:A	49	100	0.95	0.02451
15:58379337:T:A	50	100	0.84	0.07698
15:58379360:C:T	50	96	0.9	0.3188
15:58379522:G:A	50	96	0.92	0.3252
15:58379566:G:T	50	98	0.91	0.3597
15:58379610:G:C	50	100	0.78	0.01652
15:58379635:T:C	50	100	0.89	0.1532
15:58379641:T:C	50	96	0.88	0.0463
15:58379714:A:C	50	94	0.97	0.1058
15:58379886:T:C	50	98	0.96	0.04866
15:58379935:C:T	50	98	0.95	0.4089
15:58380017:C:T	50	100	0.95	0.04575
15:58380169:G:A	50	100	0.94	0.09405
15:58380554:T:C	50	100	0.99	0.04121
15:58380798:T:C	50	100	0.98	0.07062
15:58381852:G:A	50	100	0.98	0.1756
15:58381927:T:C	50	100	0.78	0.01471
15:58382109:G:A	50	100	0.98	0.3215
15:58382268:G:C	50	100	0.94	0.01017
15:58382470:T:G	50	100	0.98	0.04648
15:58382496:G:C	50	100	0.97	0.1759
15:58382531:C:G	50	100	0.97	0.2861
15:58382658:A:C	50	100	0.96	0.08824
15:58382792:C:T	50	100	0.94	0.01344
15:58383002:A:T	50	100	0.98	0.04666
15:58383286:G:A	50	100	0.96	0.09477
15:58383833:A:T	50	100	0.97	0.179
15:58383920:G:A	50	100	0.97	0.15
15:58384300:C:T	50	100	1	0.04285
15:58384430:T:A	50	100	1	0.04031
15:58384622:G:A	50	100	0.97	0.173
15:58384685:G:A	50	100	0.98	0.0305
15:58384815:C:G	50	98	0.97	0.01652
15:58385196:A:T	50	100	1	0.3223
15:58385696:A:T	50	100	0.99	0.1255
15:58385709:C:T	50	100	0.97	0.05882
15:58385774:C:T	50	100	1	0.06554
15:58386004:G:C	50	100	0.95	0.04503
15:58386313:C:T	50	100	0.98	0.1839
15:58386344:C:T	50	100	1	0.01598
15:58386521:T:C	50	100	1	0.3874
15:58386598:T:C	50	100	0.99	0.01816
15:58386799:T:C	50	100	0.94	0.03613
15:58387103:A:T	50	100	0.98	0.05973
15:58387188:G:C	50	98	0.99	0.3923
15:58387335:C:T	50	100	0.95	0.02796
15:58387396:T:C	50	100	0.93	0.03522
15:58387469:G:A	50	100	0.99	0.3577
15:58387979:T:C	50	100	0.99	0.4285
15:58387985:C:T	50	100	0.99	0.3586
15:58388112:G:C	50	100	0.96	0.03504
15:58388175:G:C	50	98	0.92	0.08642
15:58388197:C:T	50	100	0.97	0.03286
15:58388351:T:C	50	100	0.97	0.04412
15:58388439:T:C	50	100	0.98	0.43120000000000003
15:58388440:T:C	50	100	0.97	0.43120000000000003
15:58388444:G:T	49	100	0.98	0.4132
15:58388606:G:A	50	100	0.97	0.1456
15:58388705:G:A	50	100	0.97	0.1008
15:58388755:T:C	50	100	0.98	0.4947
15:58388800:A:G	50	100	0.95	0.01924
15:58388929:A:C	50	100	1	0.1066
15:58388956:T:C	50	100	0.94	0.01906
15:58389078:G:T	50	100	0.78	0.01507
15:58389310:G:C	50	100	0.99	0.3932
15:58389451:A:G	50	100	1	0.01852
15:58389573:C:T	50	98	0.99	0.2364
15:58390008:A:C	50	100	0.97	0.02033
15:58390297:G:C	50	100	0.99	0.2199
15:58390491:G:A	50	100	0.87	0.04267
15:58390584:C:A	50	100	1	0.1267
15:58391028:C:T	50	100	1	0.1109
15:58391167:A:G	50	100	0.98	0.4454
15:58391211:C:T	50	100	1	0.1511
15:58391343:G:C	50	100	0.99	0.1754
15:58391356:C:G	50	100	1	0.02959
15:58391386:A:G	50	100	1	0.1598
15:58391498:T:C	50	100	1	0.1599
15:58391603:G:A	50	100	1	0.04067
15:58391858:A:G	50	100	0.98	0.2375
15:58391955:A:T	50	100	1	0.1142
15:58392083:G:A	50	100	1	0.1402
15:58392159:G:C	50	100	1	0.01707
15:58392182:G:A	50	100	1	0.1373
15:58392198:C:T	49	100	0.94	0.02505
15:58392279:T:C	50	100	1	0.4926
15:58392477:G:A	50	100	1	0.1086
15:58392576:T:C	50	100	0.98	0.0158
15:58392608:G:A	50	100	1	0.02088
15:58392768:T:G	50	98	0.99	0.4361
15:58392838:T:G	50	100	1	0.09205
15:58393023:G:T	50	100	1	0.01561
15:58393355:T:A	50	98	0.96	0.03141
15:58393361:C:T	50	98	1	0.1616
15:58393432:C:T	50	100	1	0.1155
15:58393614:G:C	50	100	0.98	0.1195
15:58393771:T:C	50	100	1	0.1218
15:58393958:C:G	50	98	0.99	0.345
15:58394053:G:A	50	98	0.99	0.3455
15:58394139:G:A	50	100	1	0.1264
15:58394207:T:A	50	100	0.99	0.03976
15:58394311:G:A	50	100	1	0.01707
15:58394341:G:A	50	100	1	0.01707
15:58394439:G:C	50	100	0.97	0.1614
15:58394492:C:T	50	100	0.98	0.1162
15:58394555:C:T	50	100	1	0.08932
15:58394610:C:T	50	98	0.99	0.1171
15:58394725:T:C	50	100	1	0.04121
15:58394740:T:C	50	100	1	0.1545
15:58394841:T:C	50	98	0.96	0.03141
15:58394893:G:T	50	100	0.98	0.04775
15:58395093:G:T	50	100	0.93	0.02342
15:58395171:A:G	50	100	0.99	0.1296
15:58395231:G:A	50	100	0.98	0.03994
15:58395266:G:T	50	100	0.99	0.1449
15:58395272:A:G	50	100	0.92	0.01924
15:58395325:A:C	50	100	1	0.1211
15:58395331:G:A	50	98	0.99	0.2222
15:58395404:T:C	50	98	0.99	0.4688
15:58395410:G:T	50	100	0.99	0.161
15:58395591:C:G	50	100	0.99	0.1645
15:58395663:G:A	50	100	0.99	0.1451
15:58395681:T:C	50	98	0.99	0.4989
15:58395693:T:C	50	100	1	0.0167
15:58395696:C:A	50	100	1	0.01561
15:58395707:T:C	50	100	0.99	0.1558
15:58395733:A:G	50	98	0.92	0.01924
15:58395987:A:C	50	100	0.98	0.08261
15:58396268:C:G	50	98	0.99	0.4466
15:58396278:G:A	50	98	0.98	0.4673
15:58396279:A:C	50	100	1	0.1251
15:58396703:G:A	50	100	0.75	0.01325
15:58396988:T:C	50	98	0.98	0.1772
15:58396998:C:T	50	98	0.99	0.2222
15:58397196:T:C	50	100	0.96	0.01616
15:58397849:A:G	50	100	0.96	0.04757
15:58398059:C:T	50	100	0.96	0.0138
15:58398179:C:G	50	100	0.99	0.01852
15:58398295:A:G	50	100	0.97	0.06264
15:58398539:C:A	50	100	0.98	0.1825
15:58398555:G:A	50	94	0.98	0.378
15:58398862:T:A	50	100	0.96	0.01452
15:58398880:G:A	50	100	1	0.01834
15:58399003:G:A	50	98	0.96	0.07589
15:58399009:C:T	50	98	0.95	0.08479
15:58399026:C:A	50	100	0.99	0.1496
15:58399190:G:A	50	100	1	0.1294
15:58399421:T:C	50	98	1	0.01307
15:58399670:G:A	50	98	0.96	0.2092
15:58399808:G:A	50	98	0.98	0.378
15:58399809:T:C	50	100	1	0.01834
15:58399896:C:G	49	98	0.98	0.3749
15:58399919:A:T	50	100	0.99	0.3962
15:58399949:G:T	50	100	0.98	0.1854
15:58400003:A:C	50	98	0.97	0.4483
15:58400280:C:T	50	100	0.98	0.1511
15:58400340:G:A	50	100	0.96	0.06409
15:58400418:G:C	50	98	0.96	0.06881
15:58400482:C:T	50	98	0.95	0.06917
15:58400516:C:T	50	100	0.99	0.222
15:58400569:G:C	50	100	0.86	0.02015
15:58400596:T:G	50	100	0.95	0.05102
15:58400737:C:T	50	100	0.98	0.2317
15:58400788:T:C	50	100	1	0.01961
15:58400924:G:A	50	100	0.99	0.0187
15:58401012:T:C	50	98	0.98	0.04956
15:58401462:G:A	50	100	0.98	0.04793
15:58401661:C:T	50	100	0.96	0.3086
15:58401821:G:T	50	98	0.99	0.1262
15:58402370:T:C	50	100	0.82	0.02197
15:58402458:C:G	50	100	0.98	0.1231
15:58403138:C:T	50	100	0.98	0.1218
15:58403393:G:A	50	100	0.98	0.1218
15:58403415:T:A	50	100	0.82	0.01416
15:58403749:C:G	50	100	0.97	0.1215
15:58403895:G:C	50	100	0.83	0.02033
15:58404101:T:C	50	98	0.95	0.3751
15:58404664:G:T	50	100	0.79	0.03468
15:58404772:T:C	50	100	0.93	0.1511
15:58404794:A:G	50	96	0.92	0.1144
15:58404873:T:C	50	98	0.93	0.1509
15:58405635:C:G	50	100	0.96	0.1505
15:58405870:T:C	50	100	1	0.02269
15:58405914:T:G	50	100	0.97	0.3882
15:58406044:T:G	50	100	0.95	0.3386
15:58406158:G:A	50	100	0.97	0.146
15:58406463:G:A	50	96	0.85	0.04521
15:58406468:G:C	50	100	0.9	0.07625
15:58406556:T:G	50	100	0.96	0.3043
15:58406605:G:A	50	100	1	0.02269
15:58406614:A:G	50	100	1	0.03105
15:58406811:C:T	50	100	0.98	0.1518
15:58406929:C:T	50	100	0.85	0.01797
15:58407000:T:G	50	100	0.99	0.03014
15:58407738:C:T	50	100	0.96	0.3016
15:58407889:G:A	50	100	0.94	0.1222
15:58407933:A:G	50	98	0.88	0.06191
15:58408112:T:C	50	100	0.97	0.1552
15:58408681:A:T	50	100	1	0.02977
15:58408850:T:A	50	96	0.86	0.03359
15:58409352:A:G	50	100	0.98	0.1467
15:58409566:C:T	50	100	0.92	0.05156
15:58409607:C:A	50	98	0.92	0.1609
15:58409732:A:G	50	100	0.98	0.1518
15:58410126:A:G	50	100	0.97	0.4635
15:58410130:G:C	50	100	0.97	0.06554
15:58410229:G:A	50	100	0.99	0.01997
15:58410389:G:A	50	100	0.98	0.0158
15:58410564:C:T	50	100	1	0.02197
15:58410665:T:C	50	100	0.99	0.1607
15:58410742:T:C	50	98	0.94	0.102
15:58410870:A:C	50	98	0.94	0.3784
15:58410901:T:C	50	100	0.98	0.1538
15:58410954:T:A	50	98	0.92	0.06082
15:58411266:T:C	49	100	0.98	0.02887
15:58411278:G:A	50	100	0.98	0.09877
15:58411280:C:A	50	100	1	0.01235
15:58411289:A:G	50	98	0.73	0.02705
15:58411517:C:T	50	100	1	0.02033
15:58411567:T:C	50	100	0.92	0.1055
15:58411696:A:G	50	100	0.98	0.1565
15:58411845:C:T	50	100	0.97	0.01271
15:58411865:G:T	50	100	0.98	0.1436
15:58412222:G:T	50	100	0.99	0.01761
15:58412830:C:T	50	100	0.97	0.289
15:58412837:G:A	50	98	0.96	0.3553
15:58412861:T:A	50	96	0.95	0.09459
15:58412925:A:T	50	100	1	0.03577
15:58413437:G:A	50	98	0.97	0.0866
15:58413744:A:G	50	100	0.86	0.01126
15:58413781:C:G	50	100	0.99	0.1725
15:58414090:A:G	50	100	1	0.02251
15:58414533:C:T	50	100	1	0.02977
15:58414598:G:A	50	100	0.97	0.2064
15:58414647:C:T	50	100	0.94	0.07571
15:58414712:A:G	50	100	0.99	0.2553
15:58414727:T:A	50	100	0.97	0.4455
15:58415110:A:C	50	94	0.96	0.3675
15:58415226:G:A	50	100	0.98	0.07208
15:58415288:G:A	46	100	1	0.02251
15:58415791:C:G	50	100	0.99	0.02869
15:58416294:T:C	50	100	0.77	0.01398
15:58416837:A:T	50	100	0.94	0.02233
15:58416982:C:T	50	100	0.99	0.1432
15:58416983:G:A	50	100	0.97	0.4907
15:58417065:T:C	50	100	1	0.01979
15:58417088:C:T	50	98	0.95	0.0719
15:58417514:G:A	50	100	1	0.0207
15:58417526:T:G	50	98	0.76	0.02106
15:58417551:G:A	50	100	0.99	0.1429
15:58417564:T:A	50	100	0.99	0.08424
15:58417754:A:G	50	100	0.84	0.01652
15:58417986:T:A	50	100	0.92	0.02233
15:58418254:G:A	50	100	0.99	0.05864
15:58418428:C:A	50	96	0.95	0.3301
15:58418500:C:T	50	98	0.94	0.05356
15:58418537:T:C	50	98	0.98	0.2062
15:58418624:C:G	50	100	0.98	0.0561
15:58418757:C:T	50	100	0.99	0.07771
15:58418874:A:G	50	100	1	0.02524
15:58419007:G:C	50	100	0.96	0.252
15:58419455:C:T	50	100	0.98	0.08787
15:58419476:G:A	50	100	0.97	0.08805
15:58419659:C:T	50	100	0.8	0.01235
15:58419695:A:T	50	100	0.97	0.08805
15:58420004:T:G	50	96	0.98	0.1556
15:58420418:A:G	50	100	0.88	0.0236
15:58420554:C:T	50	100	0.96	0.02197
15:58420618:C:G	50	98	0.99	0.1458
15:58420667:A:T	50	100	0.95	0.02959
15:58420712:G:A	50	100	0.78	0.01997
15:58420746:A:C	50	100	0.97	0.2115
15:58420766:C:T	50	98	0.95	0.3584
15:58420774:T:C	50	100	0.97	0.1814
15:58421283:G:A	50	100	0.94	0.0216
15:58421974:T:C	50	98	0.84	0.04212
15:58422150:T:C	50	92	0.92	0.02215
15:58422197:T:G	50	100	0.85	0.05265
15:58422218:G:A	50	98	0.76	0.02451
15:58422282:C:G	50	82	0.83	0.4003
15:58422470:C:G	50	94	0.91	0.02269
15:58422588:T:C	50	100	0.86	0.05447
15:58422848:C:T	50	92	0.86	0.06899
15:58423448:A:G	50	100	0.83	0.05029
15:58423532:C:A	50	92	0.79	0.06645
15:58423581:A:G	50	100	0.96	0.01035
15:58423656:A:T	50	98	0.92	0.04267
15:58423845:A:G	50	88	0.87	0.4154
15:58424058:A:G	50	80	0.84	0.3755
15:58424324:C:T	50	98	0.65	0.01416
15:58424401:A:G	50	84	0.75	0.2211
15:58424416:T:G	50	82	0.78	0.478
15:58424448:C:G	50	98	0.63	0.03867
15:58425108:A:G	50	90	0.76	0.1049
15:58425120:A:G	50	92	0.84	0.06826
15:58425202:C:A	50	100	0.63	0.02996
15:58425563:G:T	50	90	0.73	0.1309
15:58425720:T:C	50	94	0.8	0.07752
15:58426031:C:G	50	88	0.81	0.484
15:58426141:C:T	50	84	0.83	0.2803
15:58426178:G:A	50	92	0.87	0.06681
15:58426498:C:A	50	100	0.84	0.02378
15:58426750:C:A	50	100	0.88	0.0748
15:58426799:T:C	50	96	0.91	0.4385
15:58426846:T:C	50	100	0.89	0.1171
15:58427542:G:A	50	96	0.86	0.3508
15:58428206:G:A	50	100	0.92	0.04666
15:58428232:C:A	50	98	0.94	0.3549
15:58428495:G:C	50	100	0.85	0.04539
15:58428969:G:C	50	98	0.92	0.2967
15:58429103:A:G	50	100	0.97	0.04684
15:58429248:A:G	50	100	0.97	0.04684
15:58429385:G:A	50	100	0.95	0.01561
15:58429415:G:A	50	98	0.92	0.2758
15:58429451:G:A	50	100	1	0.0118
15:58429614:C:T	50	100	1	0.01198
15:58430077:G:A	50	100	0.89	0.07298
15:58430173:A:G	50	98	0.92	0.01107
15:58431133:C:T	50	98	0.99	0.01906
15:58431227:A:G	50	100	0.97	0.4724
15:58431242:T:C	50	100	0.96	0.02306
15:58431280:T:C	50	100	0.96	0.4722
15:58431388:G:T	50	98	0.97	0.07226
15:58431476:C:T	50	98	0.96	0.4659
15:58431510:C:T	50	100	0.68	0.01126
15:58431740:G:A	50	100	0.97	0.4699
15:58432172:C:T	50	100	0.97	0.0512
15:58432184:A:G	50	100	0.98	0.07371
15:58432325:A:G	50	98	0.97	0.2834
15:58432410:G:A	50	100	0.92	0.03686
15:58432507:G:A	50	100	0.83	0.03286
15:58432593:T:A	50	98	0.96	0.4375
15:58432643:G:A	50	98	0.97	0.461
15:58433040:T:C	50	100	0.98	0.01888
15:58433640:A:G	50	96	0.97	0.4766
15:58434264:G:C	50	100	0.98	0.05174
15:58434545:G:C	50	98	0.96	0.3844
15:58435080:T:C	50	98	0.95	0.3341
15:58435126:A:G	50	100	0.93	0.1812
15:58435302:C:T	50	98	0.96	0.06754
15:58435675:C:T	50	94	0.76	0.07589
15:58435867:C:T	50	100	0.84	0.01543
15:58435868:G:A	50	98	0.74	0.0207
15:58435876:A:G	50	100	0.96	0.07171
15:58435929:G:A	50	100	0.78	0.0138
15:58436275:G:A	50	96	0.97	0.08769
15:58436579:A:T	50	100	0.79	0.01943
15:58436945:C:T	50	96	0.93	0.2416
15:58437183:C:T	50	100	0.96	0.0167
15:58437876:T:C	50	100	0.97	0.01053
15:58438299:C:T	50	98	0.96	0.43120000000000003
15:58438372:T:C	50	100	0.95	0.1019
15:58438415:C:A	50	100	0.96	0.01652
15:58438440:C:G	50	100	0.94	0.04956
15:58438690:A:G	50	100	0.98	0.0532
15:58438928:A:T	49	100	0.93	0.05156
15:58438954:G:C	49	98	0.96	0.4967
15:58439112:T:C	50	98	0.9	0.04902
15:58439196:C:T	50	100	0.99	0.1897
15:58439256:T:C	50	100	0.98	0.0532
15:58439273:G:A	50	100	0.99	0.0167
15:58439368:A:G	50	98	0.96	0.4192
15:58439508:G:A	50	98	0.94	0.0532
15:58439619:C:A	50	100	0.96	0.1765
15:58440022:C:T	50	100	0.89	0.08424
15:58440269:G:A	50	100	0.99	0.1901
15:58440352:G:A	50	98	0.93	0.06954
15:58440465:G:C	50	100	0.99	0.0207
15:58441007:G:A	50	100	0.99	0.01035
15:58441313:G:A	50	98	0.98	0.4168
15:58441531:C:T	50	100	0.97	0.3902
15:58441553:C:G	50	100	0.91	0.06354
15:58442290:T:C	50	98	0.97	0.3951
15:58442446:C:T	50	100	0.99	0.1997
15:58442447:G:A	50	100	0.91	0.01071
15:58442806:A:G	50	98	0.96	0.1527
15:58443023:A:C	50	98	0.95	0.1534
15:58443250:T:C	50	98	0.96	0.3435
15:58443499:C:T	50	100	0.96	0.343
15:58443624:A:G	50	100	0.97	0.3439
15:58443820:A:G	50	98	0.96	0.3475
15:58443900:G:A	50	100	0.97	0.3667
15:58444234:T:C	50	100	0.8	0.01525
15:58444424:G:A	50	100	0.96	0.1665
15:58444534:T:C	50	100	0.97	0.3671
15:58444579:C:T	50	100	0.98	0.3224
15:58444839:C:A	50	100	0.94	0.09168
15:58444936:G:C	50	100	0.96	0.1663
15:58445070:C:T	50	100	0.94	0.0906
15:58445142:T:G	50	98	0.94	0.1193
15:58445183:G:A	50	100	0.97	0.3588
15:58445184:C:A	50	100	0.97	0.3586
15:58445237:G:C	50	100	0.96	0.02233
15:58445462:C:A	50	98	0.94	0.1224
15:58445789:C:T	50	100	0.99	0.01924
15:58445871:C:T	50	98	0.95	0.1028
15:58445876:G:A	50	98	0.95	0.1022
15:58446224:C:T	50	94	0.96	0.408
15:58446561:G:A	50	96	0.97	0.3023
15:58446916:G:A	50	100	0.99	0.06336
15:58447341:G:A	50	96	0.98	0.07716
15:58447447:T:C	50	98	0.99	0.07498
15:58447562:G:C	50	98	0.98	0.3143
15:58447778:C:A	50	100	0.9	0.01779
15:58447895:C:T	50	100	0.96	0.2184
15:58447953:T:C	50	100	0.94	0.1111
15:58448217:G:T	50	98	0.94	0.04503
15:58448386:G:A	50	100	0.96	0.01271
15:58448389:C:T	50	100	0.98	0.2683
15:58448554:G:T	50	100	0.98	0.06445
15:58448675:A:G	50	98	0.95	0.1222
15:58448871:A:C	50	98	0.97	0.2229
15:58448935:A:C	50	100	0.96	0.213
15:58448978:C:T	50	100	0.96	0.2476
15:58449047:T:G	50	98	0.96	0.1358
15:58449077:C:G	50	98	0.96	0.478
15:58449101:G:T	50	98	0.96	0.1215
15:58449114:T:C	50	98	0.99	0.01779
15:58449185:C:G	50	96	0.95	0.4617
15:58449202:C:T	50	98	0.94	0.0679
15:58449644:C:G	50	100	0.96	0.01888
15:58449649:C:T	50	100	0.98	0.06227
15:58449685:T:A	50	100	0.97	0.4503
15:58449692:A:G	50	100	0.97	0.4488
15:58449997:T:C	50	100	0.96	0.2881
15:58450219:G:A	50	100	0.95	0.2104
15:58450286:T:C	50	98	0.98	0.01107
15:58450532:T:G	50	100	0.95	0.2832
15:58450636:A:G	50	100	0.95	0.06391
15:58450823:G:T	50	100	0.94	0.2046
15:58451284:G:A	50	100	0.92	0.07153
15:58451510:C:T	50	98	0.95	0.3128
15:58451559:G:A	50	100	0.81	0.01035
15:58451588:C:T	50	100	0.94	0.4641
15:58451702:T:G	50	98	0.93	0.4641
15:58452149:T:G	50	100	0.87	0.1178
15:58452241:T:A	50	90	0.84	0.2224
15:58452282:C:T	50	96	0.83	0.1405
15:58452490:A:G	50	98	0.68	0.03086
15:58452570:T:A	50	98	0.9	0.0138
15:58452837:G:A	50	96	0.88	0.02324
15:58453074:G:A	50	100	0.84	0.03177
15:58453199:A:G	50	84	0.81	0.3223
15:58453234:A:T	50	96	0.78	0.1518
15:58453316:G:A	50	100	0.93	0.04521
15:58453853:C:A	50	100	0.92	0.01107
15:58454312:C:A	50	100	0.95	0.01017
15:58454468:T:C	50	98	0.96	0.03304
15:58454631:T:C	50	100	0.95	0.4296
15:58455111:C:A	50	98	0.95	0.4631
15:58455397:A:G	50	100	0.97	0.0935
15:58455585:T:C	50	100	0.94	0.2591
15:58455970:A:C	50	100	0.97	0.0935
15:58456318:A:C	50	98	0.97	0.1088
15:58456638:C:A	50	100	0.97	0.02233
15:58456692:T:C	50	100	0.98	0.04775
15:58456707:G:T	50	98	0.94	0.2832
15:58456861:T:C	50	100	0.96	0.159
15:58456956:T:A	50	98	0.94	0.3644
15:58456958:C:G	50	98	0.93	0.3644
15:58456975:A:C	50	100	0.94	0.01271
15:58457110:T:C	50	98	0.97	0.01017
15:58457149:G:A	50	98	0.94	0.155
15:58457338:G:A	50	96	0.96	0.4403
15:58457476:C:T	50	98	0.96	0.4296
15:58457639:G:A	50	100	0.99	0.02578
15:58457741:G:C	50	100	0.91	0.01017
15:58457933:G:A	50	96	0.97	0.3776
15:58458321:G:A	50	100	0.86	0.0207
15:58458819:G:A	50	100	0.97	0.1024
15:58459002:T:A	50	100	0.92	0.08315
15:58459388:G:A	50	100	0.95	0.2387
15:58459678:T:G	50	98	0.98	0.1115
15:58460408:C:T	50	94	0.91	0.238
15:58460535:C:A	50	98	0.97	0.3814
15:58460672:G:A	50	100	0.97	0.02923
15:58460691:C:A	50	96	0.97	0.3762
15:58460750:C:G	50	100	0.95	0.01162
15:58460782:C:G	50	96	0.98	0.4693
15:58460963:A:G	50	100	0.84	0.02251
15:58461213:A:T	50	100	0.97	0.0463
15:58461271:A:G	50	100	0.98	0.1218
15:58461576:T:C	50	100	0.89	0.01834
15:58461625:C:T	50	100	0.97	0.02869
15:58461714:C:T	50	100	0.98	0.1216
15:58461732:T:A	50	100	0.81	0.0138
15:58461793:C:A	50	98	0.97	0.06954
15:58462298:G:T	50	100	0.99	0.04648
15:58462303:G:C	50	100	0.98	0.02542
15:58462433:C:G	50	100	0.99	0.1324
15:58462677:G:A	50	100	0.9	0.06209
15:58462743:A:G	50	98	0.97	0.01198
15:58462784:T:A	50	100	0.99	0.1294
15:58463165:T:A	50	100	0.97	0.02723
15:58463665:C:T	50	100	0.98	0.02869
15:58463832:T:A	50	100	1	0.01543
15:58463950:C:T	50	100	0.98	0.02542
15:58463951:A:G	50	100	0.98	0.02887
15:58463974:C:T	50	100	0.99	0.1293
15:58464116:A:T	50	96	0.99	0.4915
15:58464278:G:A	50	100	0.96	0.02977
15:58464355:T:A	50	100	0.99	0.1218
15:58464372:A:G	50	100	0.99	0.09277
15:58464855:C:T	50	100	0.99	0.09277
15:58464904:T:C	50	100	0.98	0.1218
15:58465168:C:G	50	100	0.99	0.09296
15:58465170:G:C	50	100	0.99	0.1727
15:58465227:T:C	50	100	0.99	0.09314
15:58465328:G:A	50	100	0.98	0.1169
15:58465389:A:G	50	100	0.98	0.1166
15:58465629:G:A	50	100	1	0.03413
15:58465728:C:G	50	98	0.98	0.1222
15:58466159:G:A	50	98	0.98	0.3998
15:58466207:G:A	50	100	0.98	0.2899
15:58466349:G:A	50	100	0.99	0.1
15:58467004:A:C	50	98	0.86	0.03268
15:58467067:G:C	50	100	0.99	0.09296
15:58467148:G:A	50	100	1	0.01525
15:58467260:G:A	50	98	0.98	0.2997
15:58467338:T:C	50	100	0.99	0.09277
15:58467741:A:T	50	98	0.98	0.1191
15:58467764:G:C	50	100	0.99	0.15
15:58467944:G:C	50	98	0.92	0.01344
15:58468083:G:A	50	100	0.99	0.09259
15:58468244:C:T	50	100	0.99	0.09241
15:58468310:C:T	50	100	0.93	0.02142
15:58468389:C:A	50	100	0.88	0.03395
15:58468417:G:A	50	98	0.92	0.01344
15:58468445:C:G	50	100	0.99	0.09277
15:58468776:C:A	50	100	0.97	0.2026
15:58468984:C:A	50	100	1	0.03504
15:58469009:T:C	50	100	0.98	0.0423
15:58469036:G:C	50	100	0.96	0.2226
15:58469698:C:G	50	100	0.99	0.09259
15:58469958:G:A	50	100	0.98	0.4167
15:58470010:G:A	50	100	0.99	0.09259
15:58470074:G:A	49	100	0.99	0.1026
15:58470093:C:T	50	100	1	0.0138
15:58470178:G:C	50	100	0.98	0.09259
15:58470676:C:T	50	98	0.87	0.08315
15:58470757:A:G	50	98	0.98	0.1863
15:58470759:A:C	50	98	0.98	0.1865
15:58471221:C:A	50	100	1	0.01362
15:58471267:G:A	50	100	0.99	0.09223
15:58471479:T:C	50	100	0.99	0.09241
15:58471889:G:A	50	100	0.98	0.2467
15:58471935:G:C	50	100	1	0.01344
15:58472163:C:T	50	100	0.99	0.09168
15:58472324:C:T	50	100	0.99	0.0915
15:58472599:G:T	49	95.9	0.98	0.356
15:58472765:C:T	50	100	1	0.01344
15:58472825:T:G	50	100	0.97	0.2914
15:58472984:T:G	50	100	0.98	0.1743
15:58473115:G:A	50	100	1	0.01344
15:58473365:G:A	50	100	0.99	0.0915
15:58473698:C:T	50	100	0.99	0.0915
15:58473909:T:C	50	100	0.99	0.09168
15:58473948:A:G	50	100	0.96	0.01434
15:58474087:T:G	50	100	0.93	0.01797
15:58474237:G:A	50	98	0.98	0.3019
15:58474312:G:A	50	100	0.99	0.09205
15:58474532:A:G	50	96	0.98	0.301
15:58475226:C:T	50	94	0.67	0.0463
15:58475555:C:G	50	100	0.97	0.4944
15:58475711:G:T	50	100	1	0.02651
15:58476623:G:A	50	100	0.98	0.09332
15:58476660:G:A	50	100	0.97	0.01997
15:58476883:T:C	50	100	1	0.03431
15:58477161:T:C	50	100	1	0.03431
15:58477262:G:C	50	100	0.98	0.09749
15:58477384:C:T	50	100	0.99	0.1302
15:58477563:A:G	50	100	0.97	0.07081
15:58478324:C:T	50	100	0.96	0.1026
15:58478343:T:A	50	100	1	0.05338
15:58478344:T:C	50	100	0.98	0.09949
15:58478679:G:C	50	100	0.99	0.2289
15:58478809:C:T	50	100	1	0.03431
15:58478885:A:T	50	100	0.98	0.3548
15:58478893:T:G	50	98	0.9	0.02524
15:58479216:T:C	50	100	1	0.01416
15:58480024:C:T	50	100	0.99	0.2967
15:58480358:A:T	50	100	0.99	0.279
15:58480608:T:C	50	98	0.97	0.1353
15:58480616:A:C	50	100	0.98	0.07008
15:58481414:G:A	50	98	0.85	0.08043
15:58481487:C:G	50	100	0.97	0.04902
15:58481624:G:A	50	98	0.98	0.3655
15:58481740:G:A	50	100	0.98	0.03195
15:58481910:T:C	50	100	0.99	0.0915
15:58482027:C:T	50	100	1	0.01289
15:58482042:G:A	50	100	1	0.02887
15:58482181:G:A	50	100	0.97	0.03413
15:58483097:T:G	50	100	0.97	0.1285
15:58483219:T:G	50	100	0.68	0.01888
15:58483334:G:A	50	98	0.93	0.01906
15:58483414:C:G	50	100	0.98	0.09096
15:58485037:C:T	50	100	0.95	0.01707
15:58485127:T:C	50	100	0.99	0.06082
15:58485279:T:C	50	100	0.99	0.01144
15:58485408:A:C	50	100	0.99	0.09495
15:58485444:G:A	50	100	1	0.03232
15:58486137:C:T	50	100	0.97	0.02505
15:58486213:G:C	49	100	0.98	0.3172
15:58486694:G:A	50	100	0.99	0.08987
15:58486772:T:C	50	100	1	0.02052
15:58486840:T:C	50	98	0.96	0.09985
15:58487004:C:T	50	100	0.99	0.09314
15:58487013:C:G	50	100	0.99	0.02941
15:58487442:C:A	50	100	0.98	0.06917
15:58487807:A:G	50	100	0.99	0.09749
15:58487814:G:A	50	100	0.98	0.2347
15:58488603:C:T	50	100	0.98	0.0719
15:58488605:G:T	50	100	1	0.0276
15:58488896:T:C	50	100	0.98	0.06917
15:58489205:T:C	41	92.7	0.96	0.01362
15:58489219:G:A	36	91.7	0.88	0.03867
15:58489222:G:T	37	97.3	0.88	0.02832
15:58489421:G:A	50	98	0.89	0.01289
15:58489435:A:C	50	98	1	0.09768
15:58489514:C:T	50	98	0.78	0.01271
15:58489680:G:A	50	100	0.99	0.01216
15:58489720:T:C	50	100	1	0.09949
15:58489781:C:T	50	100	0.98	0.06899
15:58490002:G:A	50	100	1	0.09749
15:58490007:G:A	50	100	1	0.09749
15:58490396:A:G	50	100	1	0.09477
15:58490823:G:A	50	100	1	0.01162
15:58490852:G:T	50	98	1	0.09532
15:58491095:G:A	50	100	0.93	0.01961
15:58491165:C:T	50	98	0.95	0.01271
15:58491519:C:T	50	100	0.98	0.07226
15:58491878:C:T	50	100	0.83	0.01688
15:58491979:G:A	50	100	1	0.03631
15:58491988:A:T	50	100	0.94	0.01761
15:58492062:A:G	50	100	1	0.02015
15:58492487:C:G	50	100	0.97	0.1011
15:58492768:C:T	50	100	0.99	0.09096
15:58492824:C:T	50	98	0.96	0.217
15:58493352:C:T	50	100	1	0.03232
15:58493508:C:G	49	95.9	0.69	0.04339
15:58493650:G:A	40	85	0.95	0.3161
15:58494444:C:T	50	100	0.92	0.01688
15:58494760:G:A	50	100	0.92	0.02342
15:58495153:G:A	50	100	1	0.03577
15:58495178:C:T	50	100	0.96	0.03014
15:58495809:A:G	50	98	0.97	0.3695
15:58495861:G:A	50	100	0.97	0.01107
15:58495904:T:C	50	100	1	0.01961
15:58496035:T:C	50	100	0.95	0.02124
15:58496836:C:A	50	100	0.97	0.3589
15:58496974:C:T	50	100	0.99	0.467
15:58497066:C:G	50	100	0.99	0.01235
15:58497080:A:G	50	100	0.9	0.01489
15:58497260:G:A	50	100	0.98	0.01235
15:58497331:C:G	50	98	0.95	0.05628
15:58497439:C:A	50	98	0.87	0.07752
15:58497805:G:C	50	100	0.98	0.2086
15:58497933:A:T	50	100	0.99	0.03649
15:58498291:A:C	50	100	0.98	0.1574
15:58498350:G:A	50	100	0.99	0.465
15:58498361:G:A	50	98	0.94	0.05683
15:58498404:A:G	50	100	0.97	0.2923
15:58498451:G:A	50	100	0.97	0.02723
15:58499016:G:C	50	100	0.99	0.03649
15:58499131:C:T	50	100	0.97	0.3693
15:58499133:A:T	50	100	0.97	0.3609
15:58499155:T:C	50	100	0.99	0.4664
15:58499217:G:T	50	100	0.96	0.1062
15:58499721:C:T	50	98	0.97	0.3673
15:58499906:T:C	50	98	0.97	0.4835
15:58499934:T:A	50	98	0.96	0.01216
15:58500066:G:T	50	100	0.95	0.3484
15:58500154:G:T	50	96	0.96	0.3566
15:58500207:C:A	50	100	0.93	0.1115
15:58500284:T:G	50	98	0.93	0.05901
15:58500421:G:A	50	94	0.92	0.4504
15:58500967:C:G	50	100	0.95	0.04049
15:58501136:C:T	50	96	0.97	0.0158
15:58501368:G:A	49	93.9	0.94	0.4777
15:58502142:G:C	50	98	0.97	0.04031
15:58502176:T:C	50	98	0.97	0.04012
15:58502498:T:C	50	100	0.96	0.07698
15:58502939:G:A	50	100	0.99	0.02397
15:58502988:C:T	50	98	0.98	0.03613
15:58503314:A:G	50	100	0.93	0.07208
15:58503423:G:A	50	98	0.98	0.01271
15:58503505:G:C	50	100	0.93	0.01961
15:58503547:A:G	50	98	0.99	0.03577
15:58503772:G:A	50	100	0.99	0.03086
15:58503791:C:G	50	98	0.95	0.1794
15:58504046:C:G	50	100	0.98	0.197
15:58504770:C:T	50	100	0.91	0.01906
15:58505101:G:A	50	98	0.98	0.4194
15:58505300:C:T	50	98	0.98	0.236
15:58505689:C:T	50	100	1	0.01471
15:58506039:A:T	50	98	0.99	0.2066
15:58506108:G:A	50	100	0.99	0.09749
15:58506171:T:C	50	98	0.99	0.2093
15:58506355:A:G	50	98	0.99	0.3789
15:58506507:A:G	50	98	0.99	0.2082
15:58506614:T:C	50	98	0.98	0.2082
15:58506634:G:A	50	100	0.96	0.02397
15:58506846:A:T	50	98	0.99	0.2097
15:58506987:G:A	50	100	1	0.01253
15:58507051:T:C	50	100	1	0.03268
15:58507064:T:G	50	98	0.98	0.3573
15:58507096:C:A	50	100	1	0.01561
15:58507125:C:A	50	100	1	0.0394
15:58507449:C:G	50	100	1	0.03976
15:58507555:A:G	50	100	1	0.03268
15:58507566:A:G	50	100	1	0.01616
15:58507692:A:G	50	98	0.99	0.2086
15:58507750:C:T	50	100	1	0.01616
15:58507942:G:A	50	98	0.98	0.2171
15:58508175:A:G	50	100	1	0.01561
15:58508425:C:T	50	100	1	0.01507
15:58508547:G:A	50	100	1	0.08188
15:58508567:T:C	50	98	0.98	0.4804
15:58508943:G:A	50	98	1	0.2097
15:58509035:G:A	50	96	0.95	0.3658
15:58509216:G:T	50	98	0.98	0.3451
15:58509227:G:C	50	98	0.99	0.3094
15:58509342:T:C	50	98	0.99	0.2843
15:58509386:G:C	50	100	0.78	0.03794
15:58509520:G:A	50	100	0.98	0.06427
15:58509555:A:T	50	98	0.99	0.2789
15:58509601:A:G	50	98	0.99	0.2787
15:58509744:A:G	50	100	0.98	0.3056
15:58509793:A:G	50	98	0.98	0.2146
15:58509824:A:G	50	100	0.86	0.01452
15:58509827:A:C	50	100	0.99	0.2919
15:58509886:G:C	50	98	0.98	0.2144
15:58510046:A:G	50	100	1	0.01471
15:58510202:T:A	50	100	0.99	0.04593
15:58510279:G:A	50	100	0.92	0.02596
15:58510708:T:C	50	100	1	0.04575
15:58510939:T:C	50	100	0.98	0.07771
15:58511026:C:T	50	100	0.98	0.07716
15:58511306:G:A	50	100	1	0.01543
15:58511309:G:A	50	98	0.97	0.2293
15:58511907:T:A	50	100	0.97	0.06863
15:58512039:T:C	50	100	0.95	0.0345
15:58512084:T:C	50	100	0.92	0.02505
15:58512422:C:A	50	100	0.85	0.01362
15:58512464:T:C	50	100	0.97	0.08206
15:58512710:G:A	50	100	1	0.0138
15:58512759:C:G	50	100	0.93	0.01471
15:58512760:G:A	50	100	0.98	0.4895
15:58512961:G:A	50	98	0.93	0.01471
15:58513044:T:C	50	100	0.97	0.08824
15:58513173:T:A	50	100	0.94	0.03377
15:58513569:T:C	50	100	0.94	0.02033
15:58513739:G:T	50	100	0.96	0.04248
15:58514673:A:T	50	98	0.96	0.1906
15:58514718:G:A	50	100	0.93	0.0167
15:58514721:G:A	49	100	0.86	0.02233
15:58515589:A:G	50	100	0.9	0.01198
15:58515880:T:G	50	100	0.97	0.08224
15:58515975:G:A	50	100	0.97	0.0679
15:58516164:G:A	50	100	0.99	0.01271
15:58516177:C:T	50	98	0.93	0.01961
15:58516379:C:T	50	98	0.98	0.4296
15:58516528:A:T	50	98	0.97	0.2573
15:58516564:T:C	50	100	0.96	0.05628
15:58516684:A:G	50	98	0.97	0.23
15:58517294:G:T	50	100	0.96	0.1707
15:58517607:T:G	50	100	0.7	0.0354
15:58517890:C:G	50	98	0.96	0.315
15:58518072:C:G	50	98	0.96	0.3551
15:58518714:A:G	50	96	0.93	0.2113
15:58518861:G:C	50	100	0.93	0.05828
15:58518862:G:T	50	100	0.93	0.05828
15:58518872:T:C	50	100	0.93	0.05864
15:58518928:C:G	50	100	0.8	0.02106
15:58519015:C:G	50	100	0.86	0.02378
15:58519053:T:G	50	96	0.92	0.1363
15:58519670:A:G	50	100	0.96	0.22
15:58519884:C:G	50	100	0.93	0.03577
15:58520000:C:T	50	92	0.9	0.3549
15:58520094:C:G	50	100	0.95	0.07752
15:58520123:G:T	50	82	0.91	0.3424
15:58520578:C:T	50	100	0.95	0.07026
15:58520674:G:A	50	100	0.91	0.02215
15:58520749:C:T	50	100	0.94	0.03813
15:58520762:G:A	50	100	0.64	0.01779
15:58521014:A:G	50	100	0.96	0.3017
15:58521030:T:C	50	100	0.96	0.2229
15:58521183:C:G	50	96	0.94	0.4296
15:58521367:A:C	50	100	0.96	0.3495
15:58521411:C:T	50	100	0.95	0.01688
15:58522168:C:G	50	96	0.95	0.374
15:58522416:T:C	50	100	0.94	0.06354
15:58522762:G:A	50	100	0.87	0.01471
15:58522793:T:C	50	96	0.91	0.24
15:58522820:G:C	50	100	0.95	0.08007
15:58522828:A:C	50	100	0.94	0.06354
15:58522863:C:T	50	100	0.94	0.1037
15:58523103:T:A	50	98	0.84	0.07335
15:58523121:G:A	50	98	0.95	0.4285
15:58523259:A:T	50	98	0.83	0.0699
15:58523359:T:C	50	98	0.97	0.08007
15:58523383:A:G	50	94	0.91	0.3515
15:58523530:T:C	50	100	0.91	0.03667
15:58523544:G:A	50	98	0.96	0.08043
15:58523573:T:G	50	98	0.91	0.01852
15:58523805:T:C	50	96	0.95	0.1004
15:58523924:T:C	50	100	0.93	0.05192
15:58524062:T:C	50	100	0.95	0.05465
15:58524279:C:A	50	100	0.99	0.02687
15:58524582:C:T	50	100	1	0.0256
15:58524703:C:T	50	100	1	0.02487
15:58526025:T:A	49	100	1	0.02996
15:58526361:C:T	50	98	0.84	0.01834
15:58526380:C:T	50	100	1	0.02977
15:58526439:T:C	50	100	0.99	0.0167
15:58526583:C:T	50	100	0.98	0.04484
15:58526584:G:A	50	98	0.96	0.3014
15:58526768:T:C	50	100	0.95	0.06137
15:58527029:C:G	50	100	0.98	0.01852
15:58527352:C:G	50	100	0.96	0.1514
15:58527754:G:A	50	100	0.97	0.04139
15:58527791:T:G	50	94	0.93	0.1639
15:58527873:G:A	50	100	0.95	0.03214
15:58528445:C:G	50	100	0.94	0.03195
15:58528597:C:T	50	100	0.95	0.01906
15:58528732:A:T	50	100	0.97	0.04012
15:58528779:A:G	50	100	0.98	0.285
15:58529301:C:T	50	98	0.97	0.04194
15:58529535:C:A	50	100	0.95	0.03232
15:58530021:C:T	50	98	1	0.03849
15:58530308:G:A	50	100	0.98	0.04303
15:58530498:G:T	50	94	0.96	0.325
15:58530548:A:G	50	100	0.9	0.0167
15:58530586:T:C	50	96	0.94	0.1463
15:58530961:G:A	50	100	1	0.02887
15:58531217:T:C	50	98	0.98	0.2409
15:58531369:A:G	50	98	0.97	0.03831
15:58531645:C:A	46	95.7	0.97	0.1338
15:58531993:C:T	50	98	0.93	0.04158
15:58532108:T:G	50	96	0.98	0.2781
15:58532394:G:A	50	98	1	0.02397
15:58532452:G:A	50	98	1	0.02887
15:58532524:T:C	50	98	0.98	0.01688
15:58532545:A:G	50	98	0.91	0.06391
15:58532682:C:T	50	96	0.96	0.04267
15:58532698:G:A	50	98	0.9	0.02614
15:58532722:G:A	50	98	0.96	0.06554
15:58533133:A:C	50	98	0.97	0.04139
15:58533434:C:T	50	88	0.85	0.3716
15:58533514:T:C	50	98	0.97	0.2084
15:58533585:A:G	50	88	0.84	0.3952
15:58533619:C:T	50	100	0.95	0.01906
15:58533688:T:C	50	98	0.93	0.06155
15:58533850:T:C	50	98	0.89	0.0561
15:58533967:A:C	50	100	0.93	0.01652
15:58534035:G:C	50	100	0.93	0.08134
15:58534425:C:A	50	98	0.9	0.02342
15:58534433:T:C	50	92	0.9	0.287
15:58535424:G:A	50	96	0.76	0.09259
15:58535765:C:A	50	88	0.64	0.2484
15:58536018:G:T	50	86	0.61	0.1215
15:58536094:G:A	50	94	0.79	0.01253
15:58536709:G:A	50	98	0.66	0.02524
15:58537016:A:T	50	92	0.74	0.4074
15:58537252:G:C	50	92	0.78	0.3003
15:58537336:A:G	50	92	0.74	0.156
15:58537695:A:G	50	86	0.74	0.2838
15:58538508:C:T	50	100	0.86	0.01107
15:58538767:C:T	50	94	0.75	0.1879
15:58538804:C:T	50	98	0.71	0.01434
15:58539164:A:T	50	94	0.77	0.09586
15:58539243:C:A	50	88	0.69	0.1224
15:58540031:G:A	50	98	0.79	0.01979
15:58540294:A:G	50	100	0.72	0.01271
15:58540400:C:A	50	98	0.65	0.02524
15:58540522:T:C	50	96	0.89	0.01924
15:58540900:A:C	50	98	0.76	0.02015
15:58541226:A:G	50	92	0.73	0.06082
15:58541241:T:A	50	98	0.76	0.07153
15:58541494:G:A	50	98	0.77	0.02033
15:58541504:G:A	50	84	0.73	0.1935
15:58541506:T:C	50	92	0.74	0.05138
15:58541543:T:C	50	94	0.8	0.3197
15:58541739:G:A	50	88	0.79	0.3582
15:58541794:G:A	50	96	0.64	0.04993
15:58542176:T:C	50	90	0.76	0.3626
15:58542192:A:G	50	90	0.8	0.2634
15:58542340:A:C	50	100	0.66	0.01144
15:58542542:G:T	50	80	0.72	0.4584
15:58542730:C:T	50	98	0.82	0.03631
15:58543118:C:A	50	84	0.76	0.2048
15:58543356:T:A	50	94	0.79	0.1501
15:58543440:T:C	50	98	0.86	0.01834
15:58543640:T:C	49	98	0.86	0.1422
15:58544028:A:G	50	100	0.89	0.01452
15:58544109:C:T	50	90	0.83	0.2475
15:58544395:C:T	50	84	0.81	0.4884
15:58544687:G:A	50	98	0.69	0.01198
15:58544739:G:A	50	100	0.84	0.1334
15:58544864:G:T	49	91.8	0.88	0.1616
15:58544890:A:G	50	98	0.89	0.1794
15:58545195:C:T	50	94	0.86	0.2954
15:58545316:G:C	50	96	0.84	0.1202
15:58545406:C:T	50	100	0.69	0.02288
15:58545519:C:T	50	98	0.87	0.06518
15:58545523:G:A	50	96	0.86	0.09804
15:58545565:A:G	50	100	0.86	0.1703
15:58545711:T:C	50	96	0.79	0.08878
15:58545734:C:A	50	100	0.95	0.01797
15:58545758:A:G	50	96	0.8	0.1599
15:58545811:A:G	50	98	0.9	0.4305
15:58545839:C:G	50	100	0.93	0.3591
15:58546001:G:A	50	100	0.94	0.02306
15:58546229:T:C	50	92	0.9	0.2424
15:58546241:T:C	50	92	0.87	0.2509
15:58546376:G:A	50	92	0.91	0.1656
15:58546465:G:C	50	100	0.96	0.05465
15:58546760:T:C	50	100	0.96	0.3132
15:58547073:T:G	50	96	0.96	0.4488
15:58547099:C:T	50	100	0.92	0.06082
15:58547138:G:A	50	96	0.93	0.1935
15:58547219:C:T	50	100	0.91	0.01816
15:58547356:C:T	50	100	0.91	0.08969
15:58547652:C:T	50	100	0.93	0.01816
15:58547675:A:G	50	100	1	0.01107
15:58547840:A:G	50	92	0.97	0.3203
15:58547900:G:A	50	96	0.95	0.1527
15:58548251:A:C	50	98	0.99	0.05937
15:58548683:G:C	50	100	0.98	0.04775
15:58548723:A:T	50	100	0.96	0.04811
15:58548731:T:C	50	100	0.99	0.04975
15:58548968:C:G	50	100	0.9	0.07026
15:58549537:C:G	50	100	0.98	0.4005
15:58549753:A:G	50	100	0.99	0.0492
15:58550280:T:C	50	100	0.93	0.01035
15:58550465:A:G	50	100	0.99	0.05011
15:58550684:A:G	50	94	0.96	0.3364
15:58550898:G:A	50	98	0.98	0.2658
15:58550968:C:G	50	100	0.99	0.05211
15:58551033:C:T	50	98	0.98	0.3059
15:58551038:C:T	48	100	0.95	0.09877
15:58551524:T:C	50	100	0.96	0.02052
15:58552015:C:T	50	96	0.97	0.158
15:58552339:A:G	50	100	0.99	0.0443
15:58552767:T:A	50	100	0.98	0.02741
15:58553762:T:C	50	96	0.99	0.1643
15:58554060:T:A	50	98	0.98	0.2709
15:58554311:C:T	50	100	1	0.01362
15:58554618:G:C	50	100	0.92	0.05792
15:58554663:T:G	50	96	0.98	0.2968
15:58554877:G:A	50	96	1	0.1585
15:58554970:G:C	50	100	0.97	0.03177
15:58555064:T:C	50	92	0.95	0.2013
15:58555173:C:G	50	100	0.96	0.3391
15:58555608:T:C	50	100	1	0.3381
15:58555729:A:G	50	100	0.96	0.09586
15:58555921:T:G	50	100	0.99	0.3382
15:58556472:A:G	50	100	0.99	0.02633
15:58556810:T:G	50	98	0.98	0.3457
15:58557407:T:C	50	98	0.95	0.0276
15:58557486:A:G	50	100	0.93	0.2714
15:58557676:C:T	50	100	0.99	0.4964
15:58558535:T:C	50	100	1	0.07008
15:58558572:A:G	50	100	1	0.07135
15:58558688:C:G	50	100	1	0.0728
15:58558970:A:C	50	100	0.98	0.06155
15:58559166:A:G	50	100	1	0.02033
15:58559170:G:A	50	100	1	0.06137
15:58559405:C:G	50	100	0.94	0.01888
15:58559420:C:T	50	100	1	0.06118
15:58559478:C:A	50	100	1	0.06118
15:58559485:C:T	50	100	1	0.06118
15:58560022:A:C	50	100	0.99	0.06118
15:58560027:A:T	50	100	0.99	0.4361
15:58560223:A:T	50	100	0.99	0.3526
15:58560264:A:C	50	100	0.88	0.06118
15:58560289:C:G	50	100	1	0.06137
15:58560320:T:C	50	100	1	0.06173
15:58560327:A:C	50	100	1	0.06118
15:58560358:G:A	50	100	1	0.06118
15:58560375:T:C	50	100	0.94	0.01307
15:58560440:A:G	50	100	1	0.06137
15:58560470:T:C	50	100	1	0.06227
15:58560589:G:A	50	100	1	0.06245
15:58560590:T:G	50	100	1	0.06245
15:58560715:C:G	50	98	0.99	0.4167
15:58560723:A:C	50	100	1	0.06318
15:58560767:C:G	50	100	1	0.01053
15:58560833:T:A	50	100	0.94	0.01307
15:58560880:C:A	50	100	1	0.06245
15:58560910:A:G	50	100	1	0.06245
15:58561019:C:T	50	100	1	0.06245
15:58561108:C:G	50	100	1	0.06427
15:58561164:C:T	50	100	0.99	0.0906
15:58561226:T:C	50	100	1	0.06282
15:58561424:A:G	50	100	1	0.05519
15:58561432:G:T	50	100	1	0.06245
15:58561525:T:A	50	100	1	0.06245
15:58561585:T:C	50	100	1	0.06245
15:58561594:G:T	50	100	0.99	0.4463
15:58561867:G:A	50	100	1	0.06245
15:58561924:G:A	50	100	1	0.06245
15:58562019:G:A	50	100	1	0.06245
15:58562081:T:A	50	100	1	0.4495
15:58562209:G:A	50	100	1	0.1681
15:58562218:C:G	50	100	1	0.4504
15:58562240:C:T	50	100	1	0.06191
15:58562307:T:C	50	100	1	0.06245
15:58562309:G:C	50	100	1	0.4495
15:58562388:A:G	50	100	1	0.06227
15:58562872:A:G	50	100	1	0.1685
15:58562893:T:C	50	100	0.95	0.03286
15:58562929:G:A	50	100	0.92	0.02106
15:58562970:G:A	50	100	0.99	0.3428
15:58563013:C:T	50	100	1	0.1679
15:58563169:G:A	50	100	0.97	0.063
15:58563281:A:G	50	100	1	0.04158
15:58563834:T:C	50	100	0.99	0.3969
15:58563887:C:T	50	100	1	0.04158
15:58563994:T:C	50	100	1	0.04158
15:58564000:G:T	50	100	1	0.04176
15:58564023:G:A	50	100	1	0.04158
15:58564112:A:T	50	100	1	0.04176
15:58564147:G:A	50	100	1	0.04158
15:58564305:C:A	50	98	1	0.02796
15:58564346:G:A	50	100	1	0.04176
15:58564347:A:T	50	100	1	0.04194
15:58564381:C:T	50	100	1	0.01089
15:58564407:G:A	50	100	1	0.3431
15:58564446:G:A	50	100	1	0.04158
15:58564566:A:G	50	100	0.97	0.01271
15:58564601:A:C	50	100	1	0.04103
15:58564609:C:T	50	100	1	0.02015
15:58564676:G:A	50	100	1	0.04158
15:58564796:A:G	50	100	1	0.04085
15:58564862:C:T	50	100	1	0.01271
15:58564984:T:G	50	100	1	0.04103
15:58565031:G:C	50	100	1	0.04085
15:58565056:A:G	50	100	1	0.04103
15:58565102:C:T	50	100	1	0.02052
15:58565179:A:G	50	100	1	0.3428
15:58565691:A:G	50	100	1	0.01053
15:58565746:A:T	50	100	0.98	0.4637
15:58565821:T:C	50	100	1	0.04012
15:58565826:G:A	50	100	1	0.04067
15:58565911:T:C	50	100	0.99	0.3424
15:58566300:G:A	50	100	1	0.1572
15:58566339:T:G	50	100	1	0.01053
15:58566556:C:A	50	100	1	0.01053
15:58566711:T:C	50	100	0.99	0.3954
15:58566861:C:T	50	100	1	0.04067
15:58566888:C:T	50	100	1	0.01053
15:58567212:A:T	50	84	0.88	0.1445
15:58567214:A:T	49	89.8	0.94	0.2092
15:58567216:T:A	47	85.1	0.91	0.37
15:58567233:A:G	48	100	0.99	0.03613
15:58567285:A:G	43	79.1	0.95	0.4303
15:58567339:G:A	34	97.1	0.69	0.01852
15:58567345:G:A	34	94.1	0.73	0.02015
15:58567346:T:C	36	97.2	0.86	0.03322
15:58567378:T:C	47	95.7	0.99	0.1623
15:58567395:C:A	45	97.8	0.98	0.4517
15:58567691:T:C	50	100	0.97	0.1623
15:58568168:A:G	50	98	1	0.02723
15:58568366:T:C	50	100	0.99	0.343
15:58568438:T:C	50	100	1	0.01089
15:58568503:T:A	50	100	1	0.05301
15:58568555:T:G	50	100	1	0.02251
15:58568764:C:A	50	100	0.99	0.1569
15:58569422:T:C	50	98	1	0.02723
15:58569550:G:C	50	100	0.89	0.01053
15:58569590:T:C	50	100	0.99	0.1623
15:58569608:T:C	50	100	0.92	0.01035
15:58569627:T:C	50	100	0.97	0.4296
15:58570415:G:A	50	100	1	0.03032
15:58570471:C:T	50	98	0.97	0.02959
15:58570626:C:T	50	100	0.98	0.0276
15:58570744:G:A	50	100	1	0.02996
15:58570766:G:A	50	100	0.92	0.01271
15:58571121:C:A	48	95.8	0.61	0.01906
15:58571265:C:T	50	100	1	0.05338
15:58571327:C:T	50	100	0.97	0.3183
15:58571342:G:A	50	98	0.89	0.0305
15:58572244:A:G	50	100	1	0.01271
15:58572560:A:G	50	100	0.97	0.4368
15:58572597:C:A	50	98	0.96	0.01162
15:58572600:G:A	50	98	0.96	0.01162
15:58572752:C:T	50	100	1	0.01271
15:58572753:G:A	50	100	0.98	0.1625
15:58572990:C:A	50	100	0.9	0.06554
15:58573148:G:A	49	81.6	0.95	0.3609
15:58573189:C:A	50	100	0.99	0.02923
15:58573325:C:T	50	100	0.84	0.01344
15:58573735:A:G	50	100	0.96	0.0532
15:58573957:T:C	50	100	0.97	0.4214
15:58574039:G:C	50	100	0.99	0.02977
15:58574095:A:G	50	98	1	0.02741
15:58574234:G:A	50	100	0.96	0.04466
15:58574496:T:C	50	100	1	0.02941
15:58574579:G:A	50	100	0.97	0.1587
15:58574583:T:G	50	100	1	0.03032
15:58574790:G:T	50	98	0.98	0.02778
15:58574881:T:C	50	100	1	0.02941
15:58574909:G:A	50	100	0.84	0.01289
15:58575008:G:T	50	100	1	0.02941
15:58575626:A:G	50	98	0.93	0.02578
15:58575778:G:A	50	100	0.86	0.01906
15:58575987:C:T	33	84.8	0.62	0.05646
15:58575998:T:C	31	96.8	1	0.01017
15:58575999:T:C	39	100	0.95	0.02651
15:58576045:C:T	45	95.6	0.93	0.03704
15:58576327:C:T	50	100	0.98	0.03195
15:58576341:C:T	50	100	0.97	0.03195
15:58576524:A:T	50	100	0.98	0.03232
15:58576530:A:C	50	100	0.98	0.0325
15:58576986:A:G	50	100	0.98	0.04666
15:58576991:T:G	50	98	0.9	0.06373
15:58577417:T:C	44	90.9	0.95	0.1659
15:58577609:G:A	50	100	0.99	0.06354
15:58577876:T:C	50	100	0.98	0.06118
15:58577882:G:A	50	100	0.99	0.03195
15:58578187:C:T	50	100	1	0.06354
15:58578413:T:C	50	100	0.99	0.01816
15:58578584:G:A	50	100	0.98	0.3204
15:58578969:C:T	50	100	0.99	0.03232
15:58579517:G:A	50	100	1	0.06391
15:58579861:T:C	50	100	0.99	0.03232
15:58580027:G:A	50	100	0.9	0.02324
15:58580032:G:A	50	100	0.97	0.01035
15:58580705:G:T	50	100	0.9	0.03214
15:58580945:G:A	50	100	1	0.01089
15:58581360:T:C	50	100	0.99	0.06808
15:58581692:G:T	50	100	0.94	0.01071
15:58581786:G:A	50	100	1	0.01017
15:58582220:A:G	50	98	0.98	0.187
15:58582333:C:T	50	98	0.97	0.02651
15:58582426:T:G	50	98	1	0.01144
15:58582517:A:G	50	98	0.99	0.2952
15:58583199:A:G	50	98	1	0.3591
15:58584489:G:A	50	100	1	0.063
15:58584587:C:T	50	100	0.99	0.1402
15:58585057:T:C	50	100	0.84	0.01997
15:58585364:C:T	50	98	0.99	0.1585
15:58585400:G:C	50	100	0.99	0.2522
15:58585495:T:A	50	100	1	0.01834
15:58585579:A:G	50	100	1	0.01107
15:58585654:C:T	50	100	1	0.06336
15:58586236:A:G	50	100	0.9	0.01126
15:58586564:C:T	50	100	0.98	0.0354
15:58586763:A:T	49	100	0.99	0.4528
15:58586916:A:T	50	90	0.91	0.2224
15:58587069:A:G	50	100	1	0.0187
15:58587100:G:A	50	100	1	0.3321
15:58587167:C:A	50	100	1	0.3319
15:58587411:T:G	50	100	1	0.01834
15:58587566:T:C	50	100	0.93	0.01307
15:58587852:C:A	50	98	1	0.3321
15:58587984:A:T	50	100	0.98	0.07553
15:58588622:A:T	50	98	1	0.01688
15:58588650:T:A	50	94	0.98	0.3337
15:58589394:C:G	50	98	0.96	0.04866
15:58589770:T:C	49	100	0.99	0.2772
15:58589975:T:A	50	100	1	0.3397
15:58590212:G:A	50	100	1	0.06354
15:58590342:A:G	50	100	1	0.01107
15:58590523:T:C	50	100	1	0.06336
15:58590593:C:T	50	100	0.99	0.03613
15:58590703:C:T	50	100	1	0.01688
15:58590745:C:T	50	100	1	0.06336
15:58591953:T:C	50	100	1	0.03649
15:58592193:A:G	50	100	1	0.01144
15:58592681:C:G	50	100	1	0.01816
15:58592773:T:A	50	98	0.87	0.05138
15:58592836:T:A	50	100	0.99	0.3344
15:58593027:G:C	50	100	1	0.3388
15:58593895:T:C	50	100	0.93	0.01089
15:58593957:G:A	50	100	1	0.02596
15:58594054:T:C	50	100	1	0.01162
15:58594510:C:A	50	100	0.98	0.1563
15:58594811:T:G	50	100	0.98	0.281
15:58595167:A:C	50	100	1	0.06336
15:58596468:T:C	50	100	0.96	0.01107
15:58597163:T:C	50	100	1	0.03468
15:58597871:T:C	50	100	1	0.01107
15:58598113:A:T	50	100	1	0.01107
15:58598350:T:C	50	100	1	0.04103
15:58598366:A:G	50	100	1	0.01834
15:58598764:A:C	50	100	0.99	0.1928
15:58598915:T:A	50	100	1	0.03613
15:58598989:A:T	50	100	0.99	0.1924
15:58599319:A:T	47	97.9	0.97	0.01943
15:58599899:T:A	50	100	1	0.04103
15:58600130:T:C	50	100	1	0.03613
15:58600149:G:C	50	98	0.99	0.0118
15:58600211:T:C	50	100	0.99	0.2037
15:58600251:T:C	50	100	1	0.0423
15:58600265:A:T	50	100	1	0.3444
15:58600329:G:C	50	100	0.99	0.2743
15:58600405:A:T	50	100	1	0.0236
15:58600476:T:C	50	98	1	0.4978
15:58600504:T:C	50	100	1	0.02288
15:58600967:T:C	50	100	1	0.04303
15:58601052:C:A	50	100	1	0.0423
15:58601095:C:A	50	100	1	0.0423
15:58601104:T:C	50	100	1	0.06354
15:58601191:G:A	50	100	1	0.04103
15:58601238:G:A	50	100	1	0.0423
15:58601256:G:A	50	100	1	0.0423
15:58601265:T:C	50	100	1	0.1058
15:58601322:A:C	50	100	1	0.3315
15:58601385:A:C	50	100	0.99	0.335
15:58601938:A:G	50	100	1	0.0423
15:58602109:T:C	50	100	0.99	0.2456
15:58602155:A:C	50	100	0.99	0.274
15:58602214:A:C	50	100	1	0.06354
15:58602580:G:A	50	100	0.97	0.04847
15:58602934:G:A	50	100	1	0.01997
15:58603077:C:T	50	100	1	0.06336
15:58603086:A:C	50	100	0.98	0.02977
15:58603191:T:A	50	100	1	0.06336
15:58603305:C:T	50	100	0.99	0.1587
15:58603307:C:T	50	100	1	0.2801
15:58603323:T:C	50	100	1	0.01816
15:58603466:G:C	50	100	1	0.02941
15:58603737:C:G	50	100	0.96	0.04339
15:58603861:T:C	46	100	1	0.1672
15:58604127:C:T	50	100	0.94	0.01089
15:58604394:C:T	50	100	1	0.01834
15:58604724:T:C	50	100	1	0.01344
15:58605082:G:C	50	100	1	0.01144
15:58605092:C:A	50	100	1	0.01017
15:58605371:C:T	50	100	0.99	0.01126
15:58605392:A:G	50	100	1	0.06336
15:58605675:T:C	50	100	1	0.2547
15:58606464:A:T	50	100	1	0.2318
15:58606485:C:T	50	100	1	0.3272
15:58607095:C:T	50	100	1	0.06118
15:58607410:T:C	50	100	1	0.03704
15:58607531:G:A	50	100	0.87	0.02306
15:58607598:C:A	50	100	1	0.3504
15:58607914:C:T	50	100	1	0.01035
15:58608384:G:A	50	100	1	0.07081
15:58608526:C:T	50	100	0.99	0.01144
15:58609197:C:T	50	100	1	0.3511
15:58610055:A:C	50	100	1	0.01398
15:58610195:T:C	50	100	1	0.01816
15:58610570:A:C	50	98	1	0.256
15:58610807:T:C	50	100	1	0.02106
15:58610884:A:G	50	100	1	0.1836
15:58612038:C:T	50	100	1	0.3295
15:58612234:A:G	50	100	0.97	0.01979
15:58612556:T:C	50	100	1	0.1004
15:58613122:A:C	50	100	1	0.01144
15:58613246:A:G	50	100	0.96	0.01797
15:58613549:A:G	50	100	0.99	0.2529
15:58613689:G:C	50	100	0.97	0.0285
15:58613722:T:C	50	100	1	0.01906
15:58613946:T:C	50	100	1	0.4512
15:58614234:C:G	50	100	1	0.4305
15:58614436:G:C	50	100	1	0.3299
15:58614575:A:T	50	100	1	0.01688
15:58614833:G:A	50	100	1	0.02088
15:58614952:A:T	50	100	0.99	0.3938
15:58615130:C:T	50	100	0.98	0.03177
15:58615227:T:C	50	100	1	0.02088
15:58615378:C:T	50	100	1	0.0138
15:58615396:C:A	50	100	1	0.02578
15:58615557:C:T	50	100	1	0.01507
15:58615672:C:G	50	100	1	0.4337
15:58615741:G:A	50	100	1	0.01834
15:58615802:G:A	50	100	1	0.02269
15:58616247:C:T	50	100	1	0.0138
15:58616398:A:C	50	100	1	0.02088
15:58616781:A:G	50	98	0.9	0.1465
15:58616782:G:A	50	100	1	0.06354
15:58616844:T:C	50	100	1	0.3302
15:58616875:G:A	50	100	0.99	0.02106
15:58617583:T:C	50	100	1	0.01543
15:58617950:T:C	50	100	0.99	0.189
15:58618149:C:G	50	100	1	0.01144
15:58618314:C:T	50	100	1	0.3508
15:58618625:G:A	50	98	1	0.2547
15:58619541:G:T	50	100	1	0.35
15:58619676:G:A	50	100	1	0.06354
15:58619898:C:T	49	100	1	0.01852
15:58619993:T:C	50	100	1	0.06354
15:58620050:G:C	50	100	1	0.01816
15:58620382:G:A	50	100	0.97	0.2164
15:58620387:A:T	50	100	0.98	0.07861
15:58620550:T:C	50	100	0.99	0.3568
15:58621063:A:G	50	100	0.99	0.1905
15:58621444:T:A	50	100	0.97	0.08715
15:58621464:A:G	50	100	1	0.02106
15:58621737:A:C	50	100	1	0.01834
15:58621985:T:C	50	100	0.99	0.3756
15:58622031:A:G	50	100	1	0.02106
15:58622127:G:A	50	100	0.99	0.3938
15:58622433:G:A	50	100	0.99	0.4305
15:58622568:A:G	50	100	1	0.02106
15:58622720:G:T	50	100	0.95	0.08696
15:58622836:G:C	50	100	1	0.06354
15:58623239:A:C	50	100	0.96	0.03577
15:58623742:T:C	50	100	1	0.06354
15:58623808:A:T	50	100	1	0.06354
15:58624193:T:G	50	100	0.99	0.4267
15:58624543:T:A	50	100	0.94	0.01089
15:58624822:T:C	50	98	0.99	0.3914
15:58624866:G:A	50	100	1	0.01834
15:58625067:C:T	50	100	1	0.06354
15:58625232:G:A	50	100	1	0.06445
15:58625762:T:C	50	100	0.96	0.1848
15:58625971:G:A	50	100	0.99	0.1587
15:58626344:C:T	50	100	1	0.06354
15:58626454:T:C	50	100	1	0.1028
15:58626459:C:T	50	100	1	0.06354
15:58626757:C:T	50	100	1	0.01834
15:58627307:G:A	49	100	0.97	0.08715
15:58627326:G:A	50	100	1	0.06354
15:58627484:T:C	50	100	1	0.01035
15:58627627:C:T	50	100	0.95	0.01017
15:58627658:T:C	50	100	1	0.0207
15:58628076:G:A	50	100	0.99	0.3976
15:58628164:T:C	50	100	0.99	0.4826
15:58628673:A:G	49	100	1	0.02142
15:58628999:T:C	50	98	0.99	0.4372
15:58629404:T:C	50	100	1	0.06354
15:58629891:C:T	50	100	0.95	0.04031
15:58630196:G:C	50	100	1	0.2653
15:58630716:C:T	50	100	0.98	0.03359
15:58630943:T:C	50	100	1	0.2554
15:58631007:T:C	50	98	0.99	0.3923
15:58631625:T:C	49	100	0.99	0.01816
15:58631675:G:A	50	100	1	0.01307
15:58631743:T:G	50	98	1	0.01144
15:58631853:A:C	50	98	1	0.01162
15:58632120:C:T	50	100	1	0.2317
15:58632494:T:C	50	100	0.97	0.01198
15:58632821:A:G	50	100	1	0.1665
15:58632851:G:C	50	100	1	0.161
15:58632889:A:G	50	100	1	0.0817
15:58633114:C:G	50	100	1	0.0138
15:58633116:C:A	50	100	0.98	0.0187
15:58633557:G:C	50	100	1	0.06354
15:58633876:T:C	48	100	1	0.1678
15:58634160:A:G	50	100	1	0.01834
15:58634786:T:C	50	100	1	0.01035
15:58635010:T:A	50	100	1	0.04339
15:58635167:C:T	50	100	1	0.07044
15:58635780:T:A	50	100	1	0.1002
15:58635961:C:T	50	100	1	0.2696
15:58636079:C:T	50	100	1	0.01816
15:58636140:G:A	50	100	1	0.01852
15:58637035:T:C	50	100	1	0.02269
15:58637114:T:C	50	100	1	0.2033
15:58637243:T:A	50	100	1	0.2349
15:58637256:T:C	50	100	1	0.07498
15:58638217:T:G	50	100	1	0.2115
15:58638266:A:G	50	100	1	0.08152
15:58638386:C:T	50	100	1	0.07462
15:58638570:G:A	50	100	0.97	0.0167
15:58638632:A:G	50	98	0.97	0.01997
15:58638840:T:C	50	100	1	0.3509
15:58638989:T:C	50	100	1	0.3509
15:58639141:A:G	50	100	0.97	0.01997
15:58639752:G:T	50	100	1	0.01834
15:58639793:C:T	50	100	1	0.3509
15:58639897:A:T	50	98	0.99	0.2796
15:58640222:T:G	50	100	1	0.01089
15:58640733:T:C	50	100	1	0.2576
15:58641020:G:C	50	100	1	0.01507
15:58641670:T:A	50	100	1	0.3406
15:58641787:T:C	50	100	1	0.01089
15:58641806:C:T	50	98	1	0.3497
15:58642422:G:A	50	100	1	0.0236
15:58642482:T:G	50	100	0.97	0.02179
15:58642618:A:C	50	100	1	0.02179
15:58643048:T:C	50	100	1	0.3439
15:58643265:C:G	50	96	1	0.2106
15:58643787:T:C	50	100	1	0.343
15:58644421:G:A	50	100	1	0.02524
15:58644594:C:T	50	100	1	0.3422
15:58645276:A:T	50	100	1	0.2389
15:58645336:A:G	50	100	1	0.01816
15:58645966:G:C	50	100	1	0.01507
15:58646237:T:C	50	100	1	0.3497
15:58646281:T:C	50	100	1	0.01816
15:58646345:A:C	50	100	1	0.01398
15:58646740:T:G	50	100	1	0.3439
15:58646932:A:G	50	100	0.98	0.02451
15:58646952:C:G	50	100	1	0.01816
15:58646991:G:T	50	100	1	0.07607
15:58647069:C:T	50	100	1	0.3497
15:58647255:T:C	45	91.1	0.77	0.06191
15:58647256:T:C	45	82.2	0.85	0.1322
15:58647647:C:G	50	100	0.97	0.04902
15:58647773:G:A	49	100	1	0.3426
15:58648468:G:A	50	100	1	0.09568
15:58648559:A:T	50	100	1	0.3499
15:58649037:G:A	50	100	0.99	0.06354
15:58649661:A:T	50	100	1	0.01053
15:58649808:G:T	50	100	0.91	0.06009
15:58650475:G:A	50	100	0.99	0.03595
15:58651347:T:C	50	100	0.92	0.01235
15:58651443:A:T	50	100	1	0.01144
15:58651603:T:C	50	100	1	0.01035
15:58652424:G:A	50	100	0.95	0.02469
15:58652471:T:G	50	100	0.99	0.2126
15:58652595:C:T	50	100	1	0.06826
15:58653096:T:C	50	100	1	0.3491
15:58653111:T:C	50	100	1	0.01688
15:58653472:T:G	50	100	1	0.4379
15:58653681:T:C	50	100	1	0.02251
15:58653697:C:G	50	100	1	0.3504
15:58653985:T:C	50	100	1	0.2104
15:58654790:T:C	50	100	0.99	0.2248
15:58655093:T:C	50	100	0.99	0.02977
15:58655277:C:G	50	100	1	0.3322
15:58655426:A:G	50	100	1	0.3506
15:58655711:G:C	30	76.7	0.89	0.2082
15:58655809:G:C	50	98	1	0.3504
15:58656571:T:A	50	100	1	0.3504
15:58656691:T:C	50	100	1	0.02106
15:58657362:G:T	50	100	0.99	0.06354
15:58657477:A:C	50	100	0.99	0.167
15:58657520:T:C	50	100	1	0.02251
15:58657792:G:A	50	100	0.95	0.01961
15:58657839:C:T	50	100	1	0.0138
15:58658053:T:C	50	100	0.84	0.01017
15:58658700:T:C	50	100	0.99	0.06354
15:58658883:T:C	50	100	1	0.02251
15:58659143:C:T	50	94	0.93	0.01707
15:58659216:T:C	50	100	1	0.03377
15:58659501:T:C	50	100	0.99	0.06354
15:58659551:T:C	50	100	1	0.03794
15:58659831:C:T	50	100	1	0.01797
15:58659950:G:T	50	100	1	0.01797
15:58660515:G:A	50	100	0.97	0.01888
15:58660525:C:T	50	100	0.88	0.01725
15:58660608:T:C	50	100	0.99	0.2222
15:58660827:G:C	50	100	1	0.2044
15:58661170:G:T	50	98	1	0.08261
15:58661201:T:A	50	100	1	0.01797
15:58661995:T:C	50	100	1	0.0167
15:58662121:G:A	50	100	1	0.215
15:58662441:T:C	50	100	0.99	0.06354
15:58662837:C:T	50	100	1	0.3489
15:58663028:C:T	50	100	1	0.02324
15:58663525:T:C	50	100	0.99	0.065
15:58663969:A:G	50	100	1	0.01398
15:58664187:A:T	50	94	0.86	0.01634
15:58664408:A:G	50	100	1	0.03577
15:58665276:T:C	50	100	0.99	0.0394
15:58665628:C:T	50	100	1	0.3324
15:58665977:T:C	50	100	0.99	0.03922
15:58666068:T:C	50	100	0.99	0.06354
15:58666227:A:C	50	94	0.88	0.01652
15:58666266:G:A	49	98	1	0.2455
15:58666621:C:T	50	100	0.99	0.06354
15:58667074:T:C	50	100	1	0.4593
15:58667422:A:G	50	98	0.98	0.4539
15:58668108:T:C	50	100	1	0.01797
15:58668853:C:T	50	100	1	0.02469
15:58669035:C:T	50	100	1	0.345
15:58669064:T:C	50	100	1	0.01107
15:58669149:T:C	50	100	1	0.3491
15:58669759:C:T	50	100	1	0.01089
15:58669991:T:C	50	100	1	0.01107
15:58670788:C:G	50	100	1	0.4381
15:58671048:C:T	50	100	1	0.3333
15:58671173:A:C	50	100	1	0.01017
15:58671175:G:C	50	100	0.92	0.01452
15:58671642:G:A	50	100	1	0.3235
15:58671721:T:C	50	100	1	0.4704
15:58672072:A:G	50	100	0.96	0.3631
15:58672238:A:G	50	100	1	0.1806
15:58672472:T:C	50	100	1	0.02832
15:58672726:T:C	50	100	1	0.01816
15:58672732:A:G	50	100	1	0.1754
15:58673180:C:T	50	100	1	0.01816
15:58673928:G:A	50	100	1	0.01816
15:58673942:C:T	50	100	0.84	0.01017
15:58674037:C:T	50	100	1	0.4749
15:58674164:G:A	50	100	1	0.1754
15:58674351:A:T	50	100	1	0.01816
15:58674946:T:C	50	100	1	0.4308
15:58677093:G:A	50	100	1	0.4938
15:58678042:T:C	50	100	0.85	0.01253
15:58678606:T:G	50	100	1	0.2119
15:58679661:T:C	50	98	0.99	0.2551
15:58679778:C:A	50	98	1	0.01107
15:58680068:T:C	50	100	1	0.02451
15:58680433:T:A	50	100	1	0.01089
15:58680467:C:T	50	100	1	0.01816
15:58680500:A:G	50	100	0.93	0.01761
15:58680714:A:C	50	96	1	0.3493
15:58680796:G:A	50	100	1	0.4129
15:58680848:C:T	50	100	0.99	0.08715
15:58681148:G:A	50	98	1	0.3491
15:58681352:C:T	50	100	1	0.01089
15:58681506:T:C	50	100	1	0.2251
15:58682705:T:C	50	100	1	0.4143
15:58682756:G:T	50	100	1	0.3489
15:58683012:C:T	50	100	1	0.1
15:58683273:C:T	50	100	1	0.0679
15:58683519:C:A	50	100	1	0.2614
15:58684076:T:A	50	98	0.95	0.0492
15:58684550:G:A	50	100	0.99	0.06354
15:58685657:A:C	49	100	1	0.307
15:58685871:C:A	50	100	1	0.04684
15:58685874:A:G	50	100	1	0.02197
15:58686024:T:C	50	100	0.97	0.01507
15:58686402:G:A	49	100	0.84	0.01017
15:58687067:T:A	50	100	0.99	0.01634
15:58687660:T:A	50	100	0.95	0.01398
15:58687756:T:C	50	100	0.98	0.0345
15:58687865:G:T	50	100	1	0.02469
15:58688048:G:A	50	100	0.99	0.09641
15:58688655:G:A	50	100	0.77	0.01834
15:58688784:A:C	50	100	0.98	0.08351
15:58688786:A:C	50	80	0.97	0.2476
15:58688790:C:A	49	98	0.97	0.01398
15:58689410:C:G	50	100	1	0.01816
15:58689914:G:A	50	100	1	0.01816
15:58690191:T:C	50	100	1	0.4196
15:58690256:A:T	50	100	1	0.3491
15:58690309:T:C	50	100	1	0.3493
15:58690429:C:G	50	100	1	0.01816
15:58690650:A:C	50	100	1	0.2729
15:58690788:A:G	50	100	1	0.2019
15:58691119:G:C	50	100	1	0.2244
15:58691159:T:C	50	100	1	0.01017
15:58691226:G:C	50	100	1	0.4203
15:58691389:T:A	50	100	1	0.4196
15:58691955:C:T	50	100	1	0.01725
15:58692041:G:T	50	100	0.92	0.01598
15:58692195:G:C	50	100	1	0.1957
15:58692208:C:T	50	100	1	0.3493
15:58692965:T:G	50	100	1	0.4454
15:58693668:C:T	50	100	1	0.4557
15:58693705:A:T	49	100	1	0.468
15:58693802:A:T	50	100	1	0.4628
15:58693935:C:T	50	100	1	0.1808
15:58694134:G:A	50	100	0.99	0.0679
15:58694193:T:C	50	100	1	0.1556
15:58694216:G:A	50	100	1	0.01725
15:58694716:A:G	50	100	1	0.03922
15:58695049:T:C	50	100	1	0.06118
15:58695080:A:C	50	100	1	0.3497
15:58695525:G:A	50	100	1	0.03613
15:58695975:T:G	50	100	1	0.3945
15:58696033:T:C	50	100	0.95	0.04739
15:58696181:C:T	50	98	1	0.3871
15:58696404:G:C	50	100	1	0.01816
15:58696466:C:T	50	88	0.99	0.4971
15:58696480:C:T	50	96	1	0.3885
15:58696880:G:C	50	100	1	0.02015
15:58698336:C:G	50	100	1	0.01997
15:58699275:C:T	50	100	1	0.06354
15:58699539:A:G	50	100	0.99	0.1866
15:58700239:T:C	50	100	1	0.01816
15:58700296:T:C	50	100	1	0.0394
15:58700392:T:C	50	100	0.98	0.04248
15:58700726:A:C	50	100	0.99	0.4424
15:58700961:T:C	49	100	1	0.2889
15:58701064:C:T	50	100	0.9	0.01543
15:58701155:A:G	50	100	0.83	0.0138
15:58701202:G:C	50	100	1	0.1536
15:58701495:G:A	50	100	1	0.1643
15:58701560:T:C	50	100	1	0.01834
15:58701582:T:G	50	100	1	0.1654
15:58702573:G:T	50	100	1	0.3488
15:58703238:T:C	50	100	0.99	0.03595
15:58703347:T:C	50	98	1	0.01126
15:58703396:C:A	50	100	1	0.02251
15:58703497:T:C	50	100	1	0.3063
15:58703626:G:A	50	100	1	0.2111
15:58703899:C:T	50	100	1	0.06354
15:58704038:G:A	50	100	1	0.06354
15:58705050:A:G	50	100	1	0.2887
15:58705535:C:T	50	100	0.99	0.09187
15:58705536:G:A	50	100	0.99	0.01743
15:58705705:T:C	50	100	1	0.01816
15:58706549:A:G	50	100	0.87	0.01071
15:58706575:A:T	50	100	1	0.06354
15:58706733:A:G	50	100	1	0.4187
15:58707090:G:A	50	84	0.97	0.36870000000000003
15:58707142:A:G	50	100	1	0.4368
15:58707169:G:A	49	100	1	0.1645
15:58707241:G:A	50	98	0.99	0.4615
15:58707253:G:A	50	100	1	0.03595
15:58707922:T:C	50	100	1	0.3163
15:58707956:G:A	50	100	1	0.2355
15:58708232:C:G	50	100	1	0.1625
15:58708424:G:A	50	100	1	0.03577
15:58708758:C:T	50	98	1	0.4192
15:58709307:T:G	50	98	0.87	0.08442
15:58710204:A:G	50	100	1	0.0187
15:58710528:C:T	50	100	1	0.04811
15:58710556:T:C	50	100	1	0.1694
15:58710576:T:A	50	100	1	0.04811
15:58710629:C:A	50	100	1	0.01688
15:58710718:T:A	50	100	1	0.2883
15:58711112:T:G	50	100	1	0.2315
15:58711735:C:T	50	100	1	0.03577
15:58712167:T:C	50	100	1	0.01852
15:58713154:G:A	50	100	1	0.06354
15:58713575:A:G	50	100	0.95	0.08007
15:58713614:C:T	50	100	1	0.35
15:58713723:T:C	50	100	1	0.2313
15:58713727:G:A	50	100	1	0.06137
15:58713957:C:A	50	100	1	0.01816
15:58714060:T:G	50	100	1	0.04648
15:58714484:T:G	50	100	1	0.01816
15:58714924:A:T	50	100	1	0.06354
15:58715918:T:C	50	100	1	0.01834
15:58716644:T:A	50	100	0.99	0.4212
15:58717866:T:C	50	98	0.99	0.03577
15:58717912:C:G	50	100	1	0.2304
15:58718114:T:C	50	100	0.94	0.02669
15:58718163:A:T	50	100	0.99	0.3459
15:58718184:A:G	50	100	0.99	0.2972
15:58718536:T:C	50	100	0.94	0.0305
15:58718613:A:C	50	100	1	0.01816
15:58718763:C:T	50	100	1	0.03595
15:58718864:C:T	50	100	0.99	0.3573
15:58718894:C:T	50	100	1	0.1999
15:58719934:T:G	50	100	0.98	0.4385
15:58719987:T:C	50	100	1	0.01053
15:58720123:G:A	50	100	0.92	0.01816
15:58720197:C:T	50	100	0.86	0.0167
15:58720404:A:T	50	98	0.91	0.07244
15:58720477:C:T	50	100	0.99	0.03613
15:58720478:G:A	50	100	0.99	0.2001
15:58721103:G:A	50	100	1	0.0187
15:58721154:A:T	50	100	1	0.1643
15:58721211:A:G	50	100	1	0.01816
15:58721750:G:A	50	100	0.99	0.06173
15:58721969:G:A	50	100	1	0.2289
15:58722067:C:T	50	100	1	0.06354
15:58722097:T:C	50	100	1	0.01888
15:58723104:T:C	50	100	1	0.2004
15:58723289:G:T	50	100	0.99	0.1641
15:58723528:T:C	50	100	1	0.0817
15:58723689:C:G	50	96	1	0.4512
15:58723762:A:T	50	98	1	0.4512
15:58724020:C:G	50	100	0.99	0.08696
15:58724025:G:A	50	98	1	0.01816
15:58724030:A:T	50	98	1	0.03686
15:58724056:C:A	50	100	1	0.02088
15:58724116:A:G	50	98	1	0.4513
15:58724232:T:G	50	100	1	0.4149
15:58724299:T:A	50	100	1	0.01816
15:58724304:A:G	50	100	1	0.01688
15:58725489:T:G	50	100	1	0.01852
15:58725615:A:C	50	100	1	0.02542
15:58725862:G:A	50	100	0.88	0.01652
15:58726057:T:C	50	100	0.77	0.01071
15:58726108:C:T	50	100	1	0.06354
15:58727115:A:T	50	100	1	0.1719
15:58727207:C:T	46	84.8	0.67	0.1006
15:58727615:A:G	50	100	0.84	0.06609
15:58727764:A:G	50	100	1	0.01816
15:58727925:C:T	50	100	1	0.3482
15:58728581:T:A	50	100	1	0.06318
15:58729376:G:C	50	100	1	0.2357
15:58729518:G:C	50	100	1	0.01816
15:58729743:C:T	50	100	1	0.01816
15:58729903:G:A	50	100	0.99	0.3696
15:58729968:C:A	50	90	0.98	0.1636
15:58729974:C:A	49	89.8	0.98	0.1619
15:58729999:C:A	50	86	0.98	0.1638
15:58730003:C:A	50	86	0.87	0.2475
15:58730242:C:A	50	100	1	0.01816
15:58730403:C:G	50	100	1	0.1645
15:58730416:T:C	50	100	1	0.4149
15:58730587:C:G	50	100	1	0.06445
15:58731016:C:A	50	100	1	0.2275
15:58731360:T:A	50	100	0.98	0.03577
15:58731413:A:G	50	100	1	0.1712
15:58731507:T:A	50	100	1	0.1714
15:58731748:T:C	50	100	1	0.311
15:58731884:T:C	50	98	1	0.01144
15:58731975:A:G	50	98	0.98	0.01144
15:58732021:C:A	50	100	1	0.07843
15:58732245:G:A	50	98	0.96	0.03885
15:58732328:G:A	50	100	1	0.04847
15:58732590:C:T	50	100	1	0.03976
15:58732881:G:A	50	100	1	0.06318
15:58733352:C:G	50	100	1	0.01126
15:58733396:C:T	50	100	1	0.1639
15:58733922:A:T	50	100	0.79	0.02288
15:58734337:T:A	50	98	1	0.01144
15:58734556:C:T	50	98	1	0.01144
15:58734912:A:C	50	98	1	0.01144
15:58734940:A:G	50	100	0.99	0.01307
15:58735027:T:C	50	100	1	0.06318
15:58735472:T:C	50	100	0.99	0.2362
15:58735567:T:C	50	100	1	0.06318
15:58736329:T:C	50	100	1	0.01071
15:58737524:G:A	50	100	1	0.0679
15:58738493:G:A	50	100	1	0.04049
15:58738661:T:C	50	100	1	0.06318
15:58738809:T:A	50	100	0.99	0.1995
15:58738854:T:C	50	100	0.99	0.0118
15:58739208:T:C	50	100	1	0.01779
15:58739642:A:G	50	100	1	0.06318
15:58739905:A:G	50	98	0.99	0.06518
15:58740762:G:A	50	100	1	0.06318
15:58741163:T:C	50	100	1	0.02524
15:58741773:A:G	50	100	1	0.2017
15:58741841:A:G	50	100	1	0.04121
15:58741975:C:T	50	100	1	0.415
15:58742416:C:T	50	98	1	0.3491
15:58742708:G:C	50	100	1	0.04067
15:58743380:T:C	50	100	1	0.06881
15:58743540:T:C	50	98	1	0.2019
15:58743944:G:C	50	98	0.97	0.01198
15:58743969:G:C	50	100	0.99	0.2171
15:58744059:T:C	50	100	1	0.1654
15:58744649:C:T	50	100	0.85	0.01035
15:58744767:T:C	50	100	1	0.01452
15:58745044:G:A	50	100	1	0.0492
15:58746680:G:A	50	100	1	0.04012
15:58747033:T:C	50	100	1	0.03595
15:58747554:T:C	50	100	1	0.07117
15:58747567:T:C	50	100	1	0.01616
15:58749015:G:A	50	100	0.87	0.02342
15:58749813:T:C	50	100	1	0.4497
15:58749944:G:T	49	98	1	0.06409
15:58750164:C:A	50	100	1	0.3348
15:58750253:G:A	50	100	1	0.06191
15:58751429:A:G	50	100	1	0.01416
15:58751587:T:G	50	100	0.99	0.2614
15:58751971:C:G	50	100	1	0.01616
15:58752072:A:G	49	100	1	0.01743
15:58752162:G:A	49	100	1	0.04049
15:58752341:A:G	50	98	1	0.1946
15:58752549:G:A	50	100	1	0.06409
15:58752831:T:C	50	100	0.99	0.07861
15:58752842:G:C	50	100	1	0.01344
15:58752964:A:G	50	100	1	0.01344
15:58753194:A:G	50	100	1	0.03595
15:58753406:A:T	50	100	1	0.07335
15:58753575:A:G	50	100	1	0.4005
15:58753838:A:G	50	100	0.97	0.02342
15:58753964:C:G	50	100	1	0.451
15:58754620:C:T	50	100	1	0.04067
15:58754816:C:T	50	100	1	0.04031
15:58755024:C:T	50	100	0.95	0.01452
15:58755186:T:A	50	100	1	0.01325
15:58755241:C:G	50	100	1	0.04031
15:58755242:G:A	49	100	1	0.01235
15:58755289:T:C	50	100	1	0.04049
15:58755344:G:A	50	98	1	0.1209
15:58755678:A:C	50	100	1	0.01216
15:58755935:G:A	50	100	0.95	0.02814
15:58756187:C:T	50	100	1	0.01543
15:58756338:A:G	50	100	1	0.01325
15:58756822:A:G	50	100	1	0.4481
15:58757147:C:A	49	100	0.99	0.1668
15:58757451:G:A	50	100	1	0.1285
15:58757852:T:C	50	96	0.99	0.1846
15:58757992:G:C	50	100	1	0.03595
15:58758080:C:G	48	95.8	1	0.3549
15:58758183:C:T	50	100	1	0.4611
15:58758698:T:C	50	100	1	0.2195
15:58758866:G:A	50	100	1	0.01743
15:58759115:A:T	50	100	1	0.02342
15:58759271:A:C	50	100	1	0.1834
15:58759347:C:T	50	100	1	0.02342
15:58759515:G:T	50	100	1	0.06972
15:58759771:G:A	50	100	1	0.01344
15:58759873:C:T	50	100	1	0.4119
15:58760011:T:C	49	100	1	0.4938
15:58760592:G:A	50	100	1	0.01816
15:58761000:T:C	50	100	1	0.03577
15:58761146:T:G	50	100	1	0.4328
15:58762340:C:T	50	100	1	0.01017
15:58763061:G:C	50	100	1	0.06863
15:58763611:T:C	50	98	0.99	0.3971
15:58763656:G:A	50	100	1	0.01035
15:58763735:G:A	50	100	1	0.01035
15:58764513:G:A	50	100	0.99	0.189
15:58764709:C:T	50	100	1	0.01725
15:58764738:C:T	50	100	1	0.03976
15:58764773:C:T	50	100	1	0.02179
15:58764824:T:A	50	100	1	0.3706
15:58764887:T:C	50	100	0.94	0.0492
15:58764992:G:A	50	100	1	0.07044
15:58765008:G:A	50	100	0.96	0.01162
15:58765291:A:C	50	100	1	0.01144
15:58765813:G:A	50	100	1	0.0345
15:58765930:A:C	50	100	1	0.0728
15:58766093:T:C	50	100	0.95	0.03232
15:58766097:T:C	50	98	0.99	0.0167
15:58766340:C:T	50	100	1	0.01616
15:58766521:G:A	50	100	0.96	0.01924
15:58766647:T:C	50	100	0.92	0.05719
15:58766694:G:A	50	100	1	0.03994
15:58766846:G:A	50	100	0.95	0.04938
15:58766857:A:G	50	98	0.99	0.03595
15:58768065:C:G	50	100	1	0.01398
15:58768470:A:G	50	100	1	0.01398
15:58768943:A:G	50	100	1	0.4025
15:58769455:A:G	49	100	0.9	0.03014
15:58769525:T:C	50	100	0.98	0.0236
15:58769882:G:A	49	95.9	0.99	0.3344
15:58770805:T:C	50	100	1	0.01779
15:58770938:A:T	50	100	1	0.07099
15:58770997:G:C	50	100	1	0.3166
15:58771307:T:A	50	98	1	0.07117
15:58771453:G:A	50	100	0.82	0.01888
15:58772079:G:A	50	100	1	0.07117
15:58772464:A:G	50	100	0.88	0.05084
15:58772587:A:G	50	100	0.97	0.3834
15:58772766:G:T	50	100	0.98	0.05519
15:58772910:G:A	50	100	0.99	0.04285
15:58773115:G:A	50	100	1	0.3321
15:58773425:G:A	50	100	0.99	0.04103
15:58773460:T:C	50	100	0.99	0.1309
15:58774136:A:G	50	100	1	0.07135
15:58774340:C:T	50	100	0.98	0.0394
15:58774477:C:T	50	100	0.99	0.1712
15:58775188:G:A	50	100	1	0.04285
15:58775488:C:A	50	100	1	0.2781
15:58775605:G:A	50	100	1	0.1799
15:58775637:C:A	50	100	1	0.01761
15:58775661:G:C	50	100	1	0.2781
15:58776375:A:G	50	98	1	0.07952
15:58776758:A:G	50	100	1	0.04303
15:58776832:G:A	50	100	1	0.02505
15:58776991:C:T	50	100	0.98	0.02269
15:58777171:C:G	50	100	0.97	0.01943
15:58777655:G:A	50	100	1	0.4334
15:58777759:G:C	50	100	1	0.04139
15:58778061:A:G	50	100	1	0.01398
15:58778230:G:A	50	100	1	0.1801
15:58778719:C:T	50	100	1	0.2836
15:58778815:T:C	50	98	0.92	0.09586
15:58778851:C:T	50	100	1	0.0158
15:58778977:T:G	50	100	1	0.2792
15:58779382:C:T	50	100	1	0.2827
15:58779385:C:G	50	100	1	0.1857
15:58779804:G:A	50	100	1	0.01507
15:58779866:A:G	50	100	1	0.07861
15:58780002:T:C	50	100	1	0.2829
15:58780098:T:C	50	100	1	0.1843
15:58780180:G:A	50	100	1	0.2829
15:58780292:T:C	50	100	1	0.1846
15:58780301:G:A	50	100	0.96	0.01943
15:58780329:G:C	50	100	1	0.1846
15:58780410:A:C	50	100	0.98	0.02269
15:58781080:A:G	50	100	0.99	0.3342
15:58781394:T:G	50	100	1	0.02233
15:58781591:C:A	50	100	1	0.3718
15:58781918:A:G	50	100	0.99	0.08642
15:58782337:G:A	50	100	1	0.3275
15:58782587:T:C	50	100	1	0.325
15:58782614:T:C	50	100	0.67	0.02342
15:58782644:G:C	50	100	1	0.2823
15:58782922:T:G	50	100	0.99	0.01779
15:58783004:T:C	50	100	1	0.3288
15:58783631:A:G	50	100	1	0.3288
15:58784001:T:A	50	98	0.99	0.03286
15:58784073:A:C	50	100	1	0.2887
15:58784104:T:C	50	100	1	0.01144
15:58784275:A:G	50	100	1	0.0768
15:58784302:G:T	50	100	1	0.329
15:58784412:T:G	50	98	1	0.3003
15:58784579:G:C	50	100	1	0.372
15:58784876:C:G	50	98	1	0.0167
15:58784917:G:A	50	100	1	0.0325
15:58784924:C:T	50	100	1	0.02124
15:58784972:A:T	50	100	1	0.3914
15:58785345:T:C	50	100	1	0.02524
15:58785392:A:G	50	100	1	0.04394
15:58785628:A:G	50	100	1	0.04394
15:58785793:C:T	50	100	1	0.04394
15:58786166:C:T	50	100	1	0.03268
15:58786303:G:C	50	100	1	0.339
15:58786863:C:G	50	100	1	0.02269
15:58787378:C:T	50	100	0.95	0.02451
15:58787529:A:C	50	100	1	0.01761
15:58787703:G:C	49	98	1	0.3252
15:58788004:A:G	50	100	1	0.1792
15:58788191:A:C	50	100	0.93	0.0187
15:58788613:T:C	50	100	1	0.04394
15:58788663:C:A	50	100	1	0.04648
15:58788942:G:T	50	100	0.98	0.02251
15:58789108:C:T	50	96	1	0.0236
15:58789263:A:G	49	100	0.98	0.02288
15:58789801:C:A	50	100	0.98	0.02251
15:58789977:C:T	50	100	1	0.02723
15:58790188:G:A	50	100	1	0.1797
15:58790264:T:C	50	100	1	0.2885
15:58790588:T:G	50	98	1	0.3851
15:58790760:C:T	50	100	1	0.3706
15:58791175:T:G	49	95.9	1	0.1716
15:58791543:G:A	50	100	1	0.02124
15:58791622:A:G	49	100	0.94	0.126
15:58792069:G:A	50	100	1	0.1797
15:58792434:C:T	50	100	1	0.1796
15:58792463:G:A	50	100	0.98	0.02269
15:58792467:G:A	50	100	0.99	0.01906
15:58792554:C:T	50	100	0.99	0.01906
15:58792647:A:G	50	100	1	0.1797
15:58792837:T:C	50	100	1	0.2271
15:58793127:G:A	50	100	0.99	0.01834
15:58793323:A:G	50	100	0.99	0.3402
15:58793560:G:A	49	100	0.92	0.04412
15:58794452:A:G	50	100	0.99	0.09187
15:58794504:T:G	50	100	1	0.3702
15:58794916:A:G	50	100	1	0.325
15:58795402:A:C	50	100	1	0.1855
15:58795608:G:A	50	98	0.99	0.09368
15:58795977:A:G	50	100	1	0.02251
15:58796934:C:T	50	100	0.95	0.01707
15:58797265:G:A	50	100	0.99	0.2257
15:58797313:G:C	50	100	0.99	0.3243
15:58797951:C:G	50	100	0.99	0.3375
15:58798804:G:T	50	100	0.97	0.09368
15:58798849:C:T	50	100	1	0.01979
15:58799306:G:A	50	100	1	0.04212
15:58799428:G:A	50	100	0.98	0.02269
15:58799432:T:G	50	100	1	0.02033
15:58799438:G:T	50	100	0.81	0.01852
15:58799766:A:G	50	100	0.99	0.3381
15:58800394:A:G	50	98	1	0.03885
15:58800704:C:T	50	100	0.95	0.2841
15:58800911:A:G	50	100	0.99	0.3302
15:58801098:T:C	50	100	0.99	0.3302
15:58801297:A:C	50	100	0.99	0.01688
15:58801928:C:A	50	100	1	0.09895
15:58802130:A:G	50	100	0.99	0.2785
15:58802565:G:A	50	100	1	0.3301
15:58802664:G:C	50	100	0.99	0.1857
15:58803817:A:G	50	100	1	0.04521
15:58803834:C:T	50	98	0.99	0.03631
15:58804272:A:G	50	98	0.99	0.01688
15:58804600:T:C	50	100	1	0.1816
15:58804697:C:T	50	98	1	0.0138
15:58804711:G:C	50	100	1	0.01035
15:58804958:C:T	50	100	1	0.1848
15:58805081:T:A	50	100	1	0.2883
15:58805409:G:A	50	100	1	0.02142
15:58805794:G:A	50	100	0.99	0.04248
15:58805868:G:A	50	100	0.99	0.01688
15:58805889:C:T	50	100	1	0.01761
15:58805939:G:T	50	100	0.99	0.04248
15:58805956:C:T	50	98	0.98	0.02687
15:58806533:C:A	50	100	1	0.3907
15:58806574:T:C	50	100	1	0.4348
15:58807448:C:T	50	100	1	0.01979
15:58807529:G:T	50	100	0.99	0.3344
15:58807643:G:A	50	98	1	0.03359
15:58807651:T:C	50	100	1	0.04375
15:58807652:T:C	50	100	1	0.04375
15:58807750:T:C	50	100	1	0.04375
15:58808145:T:C	50	100	1	0.3471
15:58808498:A:G	50	100	1	0.3395
15:58808638:C:T	50	100	1	0.3805
15:58808740:G:T	50	98	0.99	0.01688
15:58808905:C:G	50	100	0.99	0.1127
15:58809218:A:G	50	100	0.96	0.02269
15:58809867:C:A	50	100	1	0.04375
15:58809925:G:A	50	100	0.99	0.01707
15:58810014:T:A	50	100	1	0.1792
15:58810080:C:T	50	100	1	0.2899
15:58810710:A:G	50	100	0.94	0.0305
15:58810818:G:A	50	100	1	0.01761
15:58811078:T:G	50	100	0.99	0.01688
15:58811129:C:A	50	100	1	0.3689
15:58811284:T:G	50	100	0.99	0.3371
15:58811386:G:T	50	100	1	0.04375
15:58811634:C:G	50	100	0.99	0.04321
15:58811764:G:C	50	100	1	0.1825
15:58811985:A:G	50	100	0.99	0.01688
15:58812617:T:C	50	100	1	0.02741
15:58812726:A:G	50	100	0.99	0.03849
15:58813372:A:G	50	100	1	0.3219
15:58813456:A:G	50	100	1	0.3382
15:58813579:A:G	50	98	1	0.4083
15:58813869:A:C	50	98	1	0.01398
15:58813911:T:G	50	100	0.99	0.04702
15:58814296:G:T	50	96	1	0.2614
15:58814545:A:G	50	100	1	0.3381
15:58814591:C:G	50	100	0.99	0.0167
15:58814952:G:C	50	100	0.97	0.01126
15:58815298:G:C	50	100	0.99	0.1792
15:58815663:T:A	50	100	1	0.2217
15:58816078:A:G	50	100	1	0.02124
15:58816117:T:C	50	100	1	0.3351
15:58816359:T:A	50	100	0.81	0.01235
15:58816459:A:G	50	100	1	0.02542
15:58816673:G:A	50	100	1	0.01616
15:58816867:C:G	50	100	0.98	0.04394
15:58817245:A:G	50	100	0.99	0.04702
15:58817531:C:T	50	100	0.98	0.04212
15:58817580:G:A	50	100	1	0.1792
15:58817781:G:A	50	100	1	0.01761
15:58818450:C:T	50	100	1	0.01688
15:58818486:A:G	50	100	1	0.3317
15:58818548:A:G	50	100	1	0.02542
15:58819004:T:G	50	100	1	0.01779
15:58819121:C:T	50	100	1	0.1794
15:58819380:C:T	50	98	0.99	0.1225
15:58819465:G:A	50	100	0.92	0.02614
15:58819538:G:A	50	98	1	0.02941
15:58819867:A:T	50	100	1	0.3326
15:58820037:A:C	50	100	1	0.02941
15:58820271:A:G	41	100	1	0.3326
15:58820786:T:A	50	100	0.99	0.04357
15:58820855:C:G	50	98	1	0.04412
15:58820903:A:G	50	100	1	0.3223
15:58821078:G:A	50	100	0.99	0.02124
15:58821443:C:G	50	98	1	0.3351
15:58822276:T:C	50	100	1	0.3321
15:58822960:C:T	50	100	0.98	0.0423
15:58822961:G:A	50	100	1	0.04412
15:58823573:A:T	50	100	1	0.04394
15:58823723:A:G	50	98	0.99	0.36870000000000003
15:58823796:A:G	50	100	1	0.435
15:58824487:A:T	50	100	1	0.01235
15:58825605:T:A	50	100	0.99	0.04267
15:58825756:C:G	50	100	1	0.03958
15:58825886:G:A	50	100	1	0.04575
15:58825924:A:G	50	100	1	0.02741
15:58825977:C:T	50	100	0.99	0.01598
15:58826368:C:T	50	100	1	0.3698
15:58826530:C:G	50	100	1	0.02741
15:58826956:G:A	50	100	1	0.02433
15:58827382:T:G	50	100	1	0.03686
15:58827526:C:T	50	100	1	0.04394
15:58827732:A:G	50	100	0.99	0.04321
15:58827878:A:G	50	100	1	0.3228
15:58828427:T:C	50	98	1	0.3313
15:58828559:A:T	50	100	1	0.01362
15:58828837:G:A	50	100	1	0.02741
15:58829358:A:C	50	100	1	0.3326
15:58829414:A:G	50	98	0.99	0.1894
15:58829637:C:T	50	100	1	0.2233
15:58830429:G:A	50	100	1	0.01344
15:58830627:A:G	50	100	1	0.1794
15:58831039:G:A	49	93.9	0.96	0.2647
15:58831041:G:A	48	87.5	0.98	0.2908
15:58832265:T:A	50	100	0.98	0.0472
15:58832606:C:A	50	100	0.99	0.01652
15:58832806:T:G	49	100	1	0.3321
15:58833789:G:A	50	100	0.94	0.01943
15:58833895:C:G	50	100	1	0.04303
15:58834003:C:T	50	100	1	0.04321
15:58834299:A:C	50	98	1	0.3308
15:58834698:A:G	50	100	1	0.3308
15:58834729:T:C	50	100	0.99	0.01652
15:58835366:C:T	50	100	0.94	0.1402
15:58835484:C:T	50	100	0.99	0.01652
15:58835645:C:G	50	100	0.94	0.14
15:58835820:T:C	50	100	1	0.3299
15:58836066:C:T	50	100	1	0.04466
15:58836095:A:G	50	100	1	0.04339
15:58836359:A:G	50	100	0.98	0.1825
15:58836416:C:T	50	100	1	0.04303
15:58837081:A:G	50	100	1	0.04303
15:58837096:C:G	50	100	0.95	0.01924
15:58837538:C:T	50	96	0.98	0.2771
15:58837693:G:T	50	100	1	0.01035
15:58838111:G:T	50	100	0.99	0.0207
15:58838658:C:T	50	100	0.95	0.01888
15:58838691:A:T	50	98	0.96	0.04611
15:58838728:A:G	50	98	0.98	0.2821
15:58839022:C:T	50	100	1	0.03032
15:58839064:A:G	50	100	1	0.03032
15:58839818:G:C	50	100	1	0.02923
15:58840380:A:G	50	100	0.91	0.08206
15:58840584:C:T	50	100	1	0.03195
15:58840845:T:C	49	100	0.98	0.03123
15:58842066:C:T	50	98	0.96	0.03686
15:58842582:T:C	50	100	1	0.01398
15:58843214:A:G	50	100	0.83	0.02033
15:58843296:T:C	50	100	0.98	0.2633
15:58843561:G:A	50	100	0.97	0.4771
15:58843585:A:G	50	100	0.98	0.4775
15:58843711:G:A	50	100	0.99	0.278
15:58843742:G:A	50	98	1	0.01652
15:58844006:T:A	48	100	0.98	0.04321
15:58844489:T:G	50	100	0.99	0.1935
15:58844539:G:A	50	98	0.97	0.04775
15:58844610:T:C	50	100	0.66	0.02142
15:58844847:T:C	50	100	1	0.01017
15:58845109:A:C	50	100	0.81	0.01834
15:58845671:T:C	50	100	0.99	0.4935
15:58846071:G:A	50	100	0.99	0.1941
15:58846907:G:A	50	100	0.99	0.2667
15:58847056:A:G	50	100	1	0.4958
15:58847088:G:T	50	100	1	0.01398
15:58848130:C:T	50	100	0.99	0.4915
15:58848602:C:T	50	100	0.99	0.4798
15:58848725:A:G	50	100	0.99	0.4911
15:58849269:A:G	50	100	0.97	0.04412
15:58849500:G:A	50	100	0.99	0.1992
15:58849507:A:G	50	98	1	0.2391
15:58849576:T:C	50	100	0.99	0.0423
15:58849787:G:A	50	100	0.99	0.01979
15:58849895:C:G	50	100	0.96	0.179
15:58849971:A:G	50	100	0.99	0.01162
15:58850016:C:T	50	100	0.99	0.1405
15:58850693:C:T	50	100	1	0.0187
15:58851169:G:T	50	98	0.97	0.05937
15:58852000:A:G	50	100	0.99	0.4833
15:58852262:A:G	50	98	0.99	0.2723
15:58852936:T:G	30	80	0.72	0.02814
15:58852939:T:G	34	97.1	0.91	0.01144
15:58852940:T:G	33	78.8	0.72	0.02251
15:58852944:T:G	37	89.2	0.72	0.02469
15:58853369:T:C	50	100	0.99	0.03649
15:58853438:G:C	50	100	1	0.04484
15:58854048:G:C	50	98	0.9	0.1674
15:58854173:A:G	50	98	0.99	0.4975
15:58854183:G:A	50	100	0.96	0.04484
15:58854838:A:T	50	100	1	0.0512
15:58855214:T:A	50	100	0.92	0.01216
15:58855349:G:A	50	100	0.99	0.1656
15:58855407:T:C	50	100	0.79	0.01779
15:58855601:C:T	50	100	1	0.1796
15:58856590:C:A	50	98	1	0.01416
15:58857201:G:A	50	100	0.99	0.4524
15:58857557:T:G	49	100	0.96	0.05737
15:58858811:G:T	50	100	0.94	0.04012
15:58859134:G:A	50	100	0.92	0.01216
15:58859717:C:G	50	100	0.99	0.2237
15:58860203:G:T	50	98	1	0.2264
15:58861104:G:A	50	98	1	0.226
15:58861578:A:G	50	100	1	0.01561
15:58861609:A:G	50	100	0.99	0.457
15:58861645:C:G	50	100	1	0.05338
15:58862681:T:C	50	100	1	0.1589
15:58862851:A:G	50	98	0.99	0.3853
15:58862955:T:A	50	94	0.93	0.0837
15:58863053:A:G	50	90	0.9	0.4109
15:58863341:G:A	47	100	0.99	0.2215
15:58863363:T:C	50	94	0.87	0.03522
15:58863532:C:T	50	100	0.99	0.4468
15:58863579:G:T	50	100	0.99	0.4468
15:58863829:T:A	50	100	0.96	0.0906
15:58863896:G:T	49	100	0.99	0.02832
15:58863941:T:C	50	100	0.99	0.2369
15:58864230:C:T	50	100	0.98	0.09532
15:58864899:C:A	50	100	0.97	0.09078
15:58865090:G:A	50	98	1	0.2337
15:58865341:C:T	50	100	1	0.2231
15:58865435:C:T	50	100	0.99	0.04793
15:58866102:G:A	50	100	1	0.3869
15:58866124:G:C	50	100	1	0.2347
15:58866957:C:A	50	100	1	0.05755
15:58867060:G:A	50	100	0.99	0.3976
15:58867627:C:T	50	100	1	0.4588
15:58867802:G:A	50	100	0.85	0.01797
15:58867870:A:T	50	100	1	0.4582
15:58867989:A:G	49	100	1	0.2317
15:58868395:G:A	49	100	0.96	0.05973
15:58868534:C:T	50	100	1	0.05955
15:58868751:A:G	50	94	0.96	0.08551
15:58869752:C:T	50	100	1	0.05338
15:58870419:C:T	50	100	1	0.01107
15:58871027:G:A	50	100	0.92	0.01725
15:58871092:A:C	50	100	1	0.06518
15:58871210:G:A	50	100	0.92	0.01616
15:58873328:T:C	50	100	1	0.4947
15:58874224:C:T	50	100	0.97	0.01198
15:58875038:T:C	50	100	0.95	0.01906
15:58875415:C:T	50	100	0.98	0.09096
15:58875666:G:A	50	98	0.99	0.2941
15:58875956:G:A	50	100	1	0.01289
15:58876310:G:C	50	100	1	0.01107
15:58876418:A:T	50	100	0.88	0.01598
15:58876603:G:A	50	100	0.99	0.2317
15:58876643:T:C	50	98	0.93	0.05773
15:58877140:A:T	43	100	1	0.02741
15:58877450:A:G	50	100	1	0.06609
15:58877737:A:G	50	100	0.71	0.01126
15:58877763:T:G	49	100	1	0.05955
15:58878296:G:A	50	100	1	0.0276
15:58878334:T:A	50	100	1	0.02814
15:58878665:G:T	50	100	1	0.01507
15:58878765:A:G	50	100	1	0.4947
15:58880539:C:A	50	100	1	0.01235
15:58880789:C:T	50	100	0.98	0.1035
15:58880815:C:T	50	100	1	0.01761
15:58881111:C:T	50	100	1	0.315
15:58881183:G:A	50	100	1	0.232
15:58881267:T:C	50	100	1	0.01325
15:58881282:G:A	50	98	1	0.2322
15:58881444:G:C	50	100	1	0.3012
15:58881539:C:T	50	100	1	0.03722
15:58881756:A:G	50	100	1	0.04593
15:58882001:G:C	49	100	1	0.4001
15:58882083:T:C	49	100	1	0.4031
15:58882340:G:T	50	100	1	0.4597
15:58883029:T:C	50	100	1	0.3519
15:58883268:C:T	50	100	1	0.04847
15:58883579:A:T	50	100	0.89	0.01543
15:58883594:T:C	50	100	1	0.02778
15:58883766:A:G	50	100	0.98	0.04866
15:58883872:C:A	50	100	1	0.05755
15:58884882:G:A	50	98	1	0.06863
15:58885201:A:G	50	100	1	0.3375
15:58885425:G:A	50	98	1	0.06609
15:58887065:G:A	50	100	1	0.04539
15:58888008:G:A	50	100	0.96	0.03214
15:58888181:G:C	50	100	0.96	0.03214
15:58888848:A:G	50	100	1	0.03613
15:58889397:G:C	50	100	1	0.02778
15:58889786:G:A	50	100	1	0.4123
15:58890796:A:G	50	100	1	0.01525
15:58891425:A:C	50	100	1	0.01797
15:58891447:T:C	50	100	1	0.409
15:58891525:A:G	50	100	0.81	0.01053
15:58891792:G:A	50	98	1	0.01507
15:58892032:A:T	50	100	1	0.0276
15:58892504:G:A	50	100	1	0.08043
15:58893448:T:C	50	100	1	0.0276
15:58893730:T:C	50	100	0.99	0.03522
15:58894710:T:G	50	100	1	0.01797
15:58895617:T:A	50	100	1	0.01452
15:58895777:A:C	50	100	1	0.04593
15:58896624:A:T	50	100	1	0.01507
15:58896714:C:A	50	100	1	0.04575
15:58897773:G:A	50	100	1	0.0817
15:58898215:T:C	50	100	1	0.0276
15:58898717:G:A	50	100	1	0.01761
15:58898731:C:T	50	100	1	0.2415
15:58898797:C:A	50	98	0.98	0.01253
15:58900320:C:T	50	100	1	0.01852
15:58900394:A:G	50	100	1	0.06282
15:58900571:A:C	50	100	0.97	0.02106
15:58901621:G:A	50	96	0.98	0.03558
15:58901741:A:C	50	100	0.99	0.06064
15:58903315:A:G	50	100	1	0.04339
15:58903378:T:C	50	100	0.99	0.0276
15:58903480:G:A	50	98	1	0.1966
15:58903544:C:G	46	95.7	1	0.1988
15:58904220:A:G	50	100	1	0.04466
15:58904277:C:T	50	100	0.85	0.01688
15:58904429:T:C	50	100	1	0.01452
15:58904498:G:A	50	100	1	0.04775
15:58904774:G:A	50	100	1	0.01325
15:58904988:C:T	50	100	0.99	0.1563
15:58905470:A:T	50	100	1	0.1993
15:58905741:T:C	50	100	1	0.06863
15:58906197:T:G	50	100	1	0.1993
15:58907379:T:C	50	94	0.93	0.0207
15:58907738:T:G	50	100	1	0.3088
15:58909023:T:C	50	100	1	0.2001
15:58910018:C:G	50	100	1	0.04829
15:58910025:T:C	50	100	0.99	0.0276
15:58910206:A:T	50	100	0.96	0.05937
15:58910399:G:T	50	100	0.99	0.3722
15:58910737:T:C	49	100	1	0.04575
15:58910930:G:A	50	100	1	0.372
15:58911416:T:C	50	100	1	0.2001
15:58913054:A:C	50	100	0.94	0.06082
15:58913438:C:A	50	100	1	0.0276
15:58914154:T:G	50	100	1	0.01507
15:58914319:G:C	50	100	0.99	0.2004
15:58914480:C:T	50	100	0.98	0.157
15:58914889:C:A	50	100	1	0.09768
15:58915548:T:C	50	100	0.89	0.01743
15:58918607:G:A	50	100	0.94	0.02778
15:58918666:T:C	50	100	0.98	0.06118
15:58918736:T:C	50	100	1	0.236
15:58919912:G:A	50	100	1	0.4014
15:58920124:T:C	50	100	0.98	0.02433
15:58920571:C:G	50	100	1	0.03431
15:58920827:C:T	50	100	1	0.2346
15:58920842:C:G	50	100	1	0.4054
15:58921351:G:A	50	100	1	0.0276
15:58921479:G:A	50	100	1	0.2349
15:58922249:T:C	50	100	0.94	0.08588
15:58922478:C:T	49	98	0.99	0.06536
15:58922522:T:A	50	98	0.92	0.01543
15:58922560:T:C	50	96	0.82	0.0541
15:58922567:T:A	50	96	0.9	0.0512
15:58922602:C:T	47	100	1	0.0276
15:58922767:C:T	50	98	1	0.01761
15:58923034:C:T	50	100	1	0.2344
15:58923562:C:T	50	100	1	0.02959
15:58923636:T:A	50	100	1	0.4096
15:58925591:A:G	50	98	1	0.06354
15:58925763:A:T	50	100	0.98	0.02197
15:58925895:C:T	50	100	1	0.4041
15:58926433:T:C	50	100	0.98	0.06118
15:58926990:C:A	50	98	1	0.04339
15:58927316:C:T	50	100	0.7	0.01834
15:58927672:C:G	50	98	1	0.03322
15:58927857:C:A	50	100	1	0.03776
15:58927972:T:C	50	100	1	0.08206
15:58928025:C:A	50	100	1	0.03613
15:58928245:C:T	50	100	0.99	0.01598
15:58929542:T:C	49	100	1	0.36870000000000003
15:58929665:A:G	50	100	0.99	0.01634
15:58930262:C:T	50	100	1	0.01816
15:58930265:G:A	50	100	0.95	0.4483
15:58930501:T:A	50	100	0.98	0.2841
15:58930777:A:C	50	94	0.93	0.06881
15:58931007:T:G	50	98	1	0.03794
15:58932189:C:T	50	100	0.99	0.01035
15:58932543:A:G	50	100	1	0.06863
15:58932697:T:A	50	100	1	0.01816
15:58933619:G:A	50	98	0.99	0.1997
15:58933870:G:A	50	100	1	0.01652
15:58934310:C:T	50	96	0.96	0.01144
15:58934555:A:G	50	100	0.99	0.01035
15:58935703:C:T	50	100	0.99	0.4072
15:58936091:A:G	50	100	0.99	0.06009
15:58936114:A:G	50	100	0.97	0.01997
15:58937097:A:G	50	100	0.99	0.06463
15:58937656:A:G	50	100	0.93	0.01652
15:58938174:G:T	50	100	1	0.01471
15:58938175:C:T	50	100	1	0.01471
15:58938651:T:A	30	90	0.99	0.1846
15:58939022:A:G	50	100	0.99	0.1999
15:58939558:G:C	50	100	1	0.01434
15:58939723:A:T	25	96	0.81	0.0463
15:58939725:A:T	24	95.8	0.77	0.06082
15:58939744:C:A	37	78.4	0.94	0.2133
15:58939841:T:G	50	98	1	0.2476
15:58940128:A:G	50	100	0.97	0.05701
15:58940323:G:C	50	98	0.99	0.2591
15:58940584:A:G	50	100	1	0.1872
15:58940654:C:A	50	100	1	0.1854
15:58941113:A:G	50	100	0.99	0.4286
15:58941849:C:G	50	100	1	0.4504
15:58942177:G:A	50	98	0.99	0.2885
15:58942362:A:G	50	100	0.98	0.09804
15:58942447:G:C	50	100	1	0.4504
15:58942834:A:G	50	100	0.98	0.0345
15:58943302:C:A	50	100	1	0.4501
15:58943380:C:T	50	100	1	0.07752
15:58943677:C:G	50	100	1	0.4499
15:58943853:C:A	50	100	1	0.4499
15:58944341:T:A	50	100	1	0.4497
15:58944484:C:T	50	100	1	0.3824
15:58944707:G:A	50	100	0.7	0.01906
15:58944858:T:A	46	91.3	0.99	0.2814
15:58945004:C:T	50	100	0.97	0.01924
15:58945156:T:C	50	94	1	0.4495
15:58945159:C:G	49	100	0.99	0.03468
15:58945357:G:T	50	100	1	0.3824
15:58945653:G:A	50	100	0.99	0.3822
15:58945758:A:T	50	100	1	0.01416
15:58945973:A:G	50	100	0.99	0.01852
15:58945992:T:A	50	100	0.97	0.01144
15:58946026:G:A	50	100	0.81	0.01344
15:58946059:T:C	50	100	0.98	0.05719
15:58946062:A:G	50	100	1	0.4493
15:58946216:G:T	50	100	1	0.3824
15:58946285:A:G	50	100	1	0.07752
15:58946808:C:T	49	100	0.99	0.01852
15:58947698:A:G	50	100	1	0.4493
15:58948194:A:G	50	100	0.98	0.1264
15:58948220:T:C	50	100	1	0.4486
15:58948602:T:G	50	100	1	0.4512
15:58948914:T:C	50	100	0.99	0.0955
15:58948930:G:A	50	98	1	0.01325
15:58949802:A:G	50	100	1	0.4492
15:58950457:G:A	50	100	1	0.3448
15:58950507:G:A	50	100	1	0.4488
15:58950573:G:A	50	100	0.98	0.0768
15:58950636:G:A	50	100	1	0.449
15:58951469:T:C	50	100	1	0.3348
15:58951479:A:G	50	100	0.99	0.09296
15:58951681:G:A	50	100	1	0.01053
15:58952158:C:G	50	100	1	0.449
15:58952205:C:T	50	100	0.99	0.05465
15:58953401:G:C	50	100	0.86	0.01997
15:58954005:G:C	50	100	1	0.07771
15:58954509:G:T	50	100	0.97	0.0345
15:58954601:T:C	50	100	1	0.4488
15:58954621:G:A	50	100	1	0.4488
15:58954641:A:T	50	100	1	0.09622
15:58954772:C:G	50	100	1	0.07771
15:58955378:A:G	50	100	1	0.01307
15:58955595:C:T	50	100	0.99	0.03922
15:58956320:T:C	50	98	1	0.3137
15:58956334:T:G	50	100	1	0.01852
15:58956376:G:A	50	100	1	0.07789
15:58956637:A:G	50	100	1	0.3678
15:58957063:G:A	50	100	1	0.01434
15:58957317:T:A	50	100	0.99	0.3497
15:58957352:G:A	50	100	0.98	0.1253
15:58957385:G:A	50	100	0.99	0.3497
15:58957757:G:C	50	98	0.99	0.3455
15:58957801:G:A	50	100	0.99	0.3457
15:58958205:T:C	50	100	0.98	0.08097
15:58958374:T:A	50	100	0.99	0.345
15:58959308:T:A	50	100	0.99	0.3433
15:58959500:G:A	50	100	0.99	0.3437
15:58959932:A:G	50	100	1	0.02052
15:58960196:A:G	50	100	0.99	0.03813
15:58960748:A:C	50	100	0.95	0.02233
15:58960967:T:C	50	100	0.99	0.3618
15:58961593:T:C	50	100	0.99	0.2829
15:58961976:A:C	49	98	0.96	0.1509
15:58962003:A:G	50	100	0.98	0.3115
15:58962060:C:G	50	100	0.98	0.01017
15:58962209:T:C	50	98	1	0.07752
15:58962680:C:T	50	100	1	0.04248
15:58964287:T:A	50	100	0.98	0.1104
15:58964290:T:A	50	100	1	0.07716
15:58964353:C:T	50	98	0.98	0.3215
15:58964764:T:C	50	98	0.91	0.01997
15:58964812:A:G	50	100	1	0.01144
15:58965057:G:A	50	100	1	0.08479
15:58965255:A:G	50	100	0.98	0.01289
15:58966135:G:A	50	100	0.98	0.1761
15:58966286:G:C	50	98	0.98	0.3635
15:58966407:T:C	50	98	0.97	0.3335
15:58966637:T:A	50	100	1	0.07716
15:58967828:C:T	50	100	1	0.01289
15:58968008:A:C	50	100	0.96	0.04412
15:58968226:A:G	50	100	0.98	0.1768
15:58968404:C:T	50	100	1	0.08261
15:58968423:C:T	50	100	1	0.08261
15:58969004:A:G	50	98	0.98	0.3295
15:58970037:T:A	50	100	1	0.08152
15:58970266:C:T	50	100	0.99	0.1776
15:58970501:C:A	50	100	1	0.175
15:58970789:A:T	50	100	0.96	0.01144
15:58970957:C:G	50	98	0.99	0.3391
15:58971667:C:T	50	100	0.97	0.06536
15:58971791:G:C	50	100	1	0.1776
15:58971965:G:A	50	100	1	0.0768
15:58971979:T:G	50	100	1	0.08642
15:58972141:G:A	50	100	1	0.01688
15:58972600:C:G	49	100	0.99	0.189
15:58972712:G:A	50	100	1	0.02142
15:58972723:A:G	50	100	1	0.02578
15:58975701:C:T	50	100	1	0.0118
15:58976211:T:C	49	98	0.99	0.3682
15:58976564:A:G	50	100	1	0.01144
15:58976897:T:A	44	88.6	0.82	0.06155
15:58976899:T:A	44	93.2	0.83	0.01035
15:58976917:T:C	43	76.7	0.95	0.2958
15:58977064:C:T	50	100	0.98	0.1841
15:58977160:A:C	50	98	0.99	0.3508
15:58978255:A:G	50	100	1	0.03123
15:58978423:G:T	50	100	0.97	0.1837
15:58978751:A:C	50	100	0.94	0.01325
15:58979115:A:G	50	98	1	0.03885
15:58979176:T:C	50	96	0.98	0.4439
15:58979180:C:T	50	100	1	0.08606
15:58979297:A:G	50	100	0.78	0.01561
15:58979336:T:C	50	100	1	0.05864
15:58979519:C:A	50	100	1	0.02832
15:58979520:T:A	50	100	1	0.02832
15:58979854:T:C	50	100	0.97	0.2108
15:58980147:T:C	50	98	0.98	0.3653
15:58981684:G:A	50	98	0.92	0.04049
15:58981686:T:A	50	98	0.99	0.3602
15:58982287:T:A	50	86	0.76	0.03286
15:58982332:C:T	49	77.6	0.71	0.01852
15:58982338:C:T	49	83.7	0.74	0.01707
15:58982344:C:T	48	91.7	0.74	0.01271
15:58982538:G:A	50	98	0.98	0.191
15:58982563:C:T	50	98	0.98	0.179
15:58983235:G:T	50	100	1	0.01144
15:58983833:A:T	50	100	0.98	0.4697
15:58984246:A:T	50	100	0.98	0.2769
15:58984691:T:A	48	87.5	0.83	0.08388
15:58984692:T:A	48	91.7	0.95	0.08333
15:58985414:C:T	50	100	0.95	0.01053
15:58986795:G:A	50	100	1	0.02124
15:58987116:C:A	50	100	0.97	0.258
15:58987159:T:A	50	100	0.97	0.01035
15:58987242:G:A	50	98	0.95	0.03558
15:58987920:T:C	50	100	0.99	0.4866
15:58988080:G:A	50	100	0.98	0.3578
15:58989274:G:T	50	100	0.88	0.01271
15:58989763:T:G	50	98	0.98	0.4107
15:58990090:A:G	50	100	0.99	0.1158
15:58990142:C:G	50	100	0.99	0.1115
15:58990275:A:G	50	96	0.97	0.4339
15:58990372:G:A	50	86	0.88	0.4975
15:58990477:C:T	50	100	0.87	0.03849
15:58990648:T:C	50	98	0.98	0.1952
15:58990886:C:T	50	100	1	0.06064
15:58990990:A:G	50	100	1	0.01126
15:58991052:T:A	50	100	0.86	0.01107
15:58991195:G:C	50	100	0.96	0.0276
15:58991576:G:A	50	100	1	0.05737
15:58991703:A:T	50	100	0.96	0.1394
15:58992585:A:C	50	100	0.98	0.03885
15:58992985:G:A	50	100	1	0.02052
15:58993228:G:T	50	100	0.98	0.09913
15:58993338:G:T	50	100	1	0.02052
15:58993819:C:T	50	100	1	0.01525
15:58993820:G:A	50	98	0.99	0.4719
15:58994102:A:G	50	100	0.98	0.1892
15:58994359:A:C	50	98	0.98	0.1387
15:58994956:G:A	50	100	0.88	0.02415
15:58995754:G:T	47	95.7	0.98	0.3226
15:58996220:A:T	50	100	0.97	0.03704
15:58997061:A:T	50	100	1	0.02415
15:58998152:C:T	50	98	0.97	0.02614
15:58998453:G:A	50	100	0.99	0.4132
15:58998706:A:G	50	100	1	0.01271
15:58999059:A:G	50	100	1	0.04884
15:58999427:C:T	50	100	0.99	0.1373
15:59000017:A:C	50	100	1	0.08025
15:59000475:G:A	50	100	1	0.07861
15:59000644:T:C	50	100	1	0.02106
15:59000733:C:G	50	100	0.98	0.0374
15:59000763:G:A	50	100	0.98	0.03341
15:59001322:A:G	50	100	0.99	0.04938
15:59001406:A:G	50	100	0.99	0.4706
15:59001677:C:G	50	100	1	0.04902
15:59001802:C:G	50	100	0.91	0.01779
15:59002418:A:C	50	100	1	0.0532
15:59002740:C:T	50	100	0.98	0.02505
15:59002748:T:C	50	100	1	0.02233
15:59003025:C:T	50	100	0.99	0.4966
15:59003384:T:C	50	100	1	0.01289
15:59003608:C:A	50	100	0.99	0.2279
15:59003726:G:A	50	100	1	0.04775
15:59003803:G:A	50	100	0.99	0.3273
15:59003877:C:T	50	100	0.98	0.0463
15:59004244:C:G	50	100	1	0.01089
15:59004292:G:T	50	100	0.99	0.2275
15:59004639:T:C	50	100	0.96	0.1371
15:59004938:G:A	50	100	1	0.01289
15:59005129:A:G	50	100	0.98	0.0463
15:59005499:C:T	50	100	1	0.0158
15:59006557:C:T	50	100	0.99	0.04031
15:59006826:G:T	50	100	0.99	0.04012
15:59006943:G:A	50	100	0.99	0.3277
15:59008417:C:T	50	100	0.85	0.06609
15:59008859:A:G	50	100	1	0.01961
15:59009161:A:T	50	100	1	0.02233
15:59009535:G:T	50	98	1	0.02215
15:59009597:A:G	50	100	0.9	0.01543
15:59009633:G:A	50	100	1	0.01289
15:59009703:T:C	50	100	0.99	0.4878
15:59010046:T:C	50	100	0.97	0.0187
15:59010263:G:T	50	100	0.99	0.4297
15:59010668:T:C	50	100	1	0.02251
15:59012307:C:T	50	100	0.98	0.04303
15:59012436:C:T	50	100	0.99	0.4995
15:59012500:C:T	50	100	1	0.01997
15:59012591:A:T	50	100	0.99	0.04031
15:59012889:A:C	50	100	1	0.4875
15:59013018:C:T	49	100	1	0.01997
15:59013167:A:C	50	100	1	0.01906
15:59013313:A:G	50	100	0.99	0.07335
15:59013707:C:T	50	100	0.98	0.05719
15:59013913:C:G	50	100	1	0.02033
15:59013949:T:C	50	100	1	0.4866
15:59014054:A:G	50	100	1	0.4867
15:59014125:A:G	50	100	0.98	0.08733
15:59014296:T:C	50	100	1	0.0158
15:59014581:A:G	50	100	1	0.4695
15:59015578:A:C	50	100	1	0.02124
15:59016008:A:G	50	100	1	0.4789
15:59016316:C:T	50	100	1	0.01289
15:59016739:G:C	50	98	0.73	0.02433
15:59016768:G:A	50	100	1	0.01979
15:59016939:T:G	50	100	0.99	0.4811
15:59017092:A:G	50	100	1	0.02197
15:59017274:C:T	50	100	0.99	0.4898
15:59017311:T:C	50	100	1	0.04866
15:59017888:G:A	50	100	0.99	0.3624
15:59017947:C:T	50	100	0.99	0.3764
15:59018053:C:A	50	100	0.99	0.3626
15:59018054:C:T	50	100	1	0.01271
15:59018171:G:A	50	100	1	0.0138
15:59018269:C:G	50	100	0.94	0.01652
15:59018330:G:A	50	100	1	0.0512
15:59018377:C:G	50	100	0.93	0.03232
15:59018488:G:A	50	100	1	0.0158
15:59018963:G:T	50	100	0.98	0.08497
15:59019684:C:T	50	100	1	0.3629
15:59019763:G:A	50	100	0.76	0.03558
15:59019875:C:T	50	100	1	0.3684
15:59019925:C:T	49	100	1	0.3682
15:59020689:G:A	50	100	0.99	0.3617
15:59020976:G:A	50	100	1	0.04539
15:59021242:G:A	50	100	0.81	0.02342
15:59021656:A:G	50	100	1	0.4902
15:59021728:G:A	50	100	1	0.4553
15:59022359:G:A	50	100	0.95	0.05646
15:59022364:G:C	50	100	1	0.4572
15:59023109:A:G	50	98	0.96	0.07625
15:59023115:G:C	50	100	1	0.386
15:59023436:C:A	50	100	0.98	0.1512
15:59023469:G:T	50	100	1	0.04902
15:59023685:G:C	50	100	0.99	0.3863
15:59024055:C:T	50	100	0.83	0.01035
15:59025488:G:T	50	98	0.95	0.03722
15:59025814:G:T	50	100	1	0.4866
15:59026029:C:T	50	98	0.96	0.0748
15:59026211:T:G	50	100	1	0.01997
15:59026268:C:A	50	100	1	0.01997
15:59026532:T:G	50	100	0.93	0.01652
15:59026992:A:T	50	100	0.98	0.2269
15:59027516:A:G	50	100	1	0.04902
15:59028021:T:G	50	100	1	0.04484
15:59028046:C:T	49	100	1	0.01525
15:59028920:C:T	50	100	0.99	0.384
15:59029018:G:A	50	100	1	0.02397
15:59029757:G:C	50	100	0.96	0.2182
15:59030630:A:G	50	100	0.99	0.3649
15:59030849:C:G	50	100	0.99	0.24
15:59032114:T:C	50	100	1	0.05846
15:59032154:G:A	50	100	0.99	0.2651
15:59032191:A:G	50	100	0.98	0.1324
15:59032535:C:T	50	100	1	0.04067
15:59033234:T:C	50	98	1	0.39
15:59033264:T:C	50	100	1	0.4154
15:59033591:C:T	50	100	1	0.4
15:59034026:T:G	50	100	1	0.0699
15:59034131:G:A	50	100	1	0.06754
15:59034259:C:T	50	100	1	0.02687
15:59034271:G:A	50	100	1	0.04775
15:59034341:A:G	50	100	1	0.0699
15:59034356:G:A	50	100	0.96	0.02215
15:59034715:T:A	50	98	0.89	0.01362
15:59035123:C:T	50	100	1	0.01271
15:59035203:C:T	50	100	1	0.04757
15:59036230:A:G	50	100	1	0.4283
15:59036351:G:A	50	100	1	0.04775
15:59036826:T:C	50	100	1	0.04484
15:59037191:A:G	50	100	1	0.01362
15:59037558:C:T	50	100	1	0.02433
15:59037559:G:A	50	100	1	0.3653
15:59037664:C:T	50	100	0.95	0.01543
15:59037763:G:A	50	100	0.92	0.01707
15:59038714:T:C	50	100	0.99	0.4306
15:59038867:T:C	50	100	1	0.3976
15:59039041:C:T	49	100	0.9	0.02415
15:59039558:A:C	50	100	1	0.02106
15:59039599:C:T	50	98	0.91	0.01906
15:59039829:G:T	50	100	1	0.02197
15:59041112:A:G	50	100	1	0.0512
15:59041399:G:C	50	100	1	0.4789
15:59041478:A:T	50	100	1	0.01598
15:59041735:C:T	50	100	0.99	0.457
15:59041961:A:T	50	100	1	0.01489
15:59042508:C:T	50	100	0.99	0.348
15:59042609:C:T	50	100	0.99	0.4996
15:59043385:G:A	50	100	1	0.3568
15:59043549:A:G	50	100	1	0.3586
15:59044016:A:G	50	100	1	0.01416
15:59044043:G:A	50	100	1	0.358
15:59044180:A:G	50	100	0.98	0.09187
15:59044369:A:C	50	100	0.97	0.01325
15:59044376:A:G	50	100	0.97	0.08696
15:59044630:A:G	50	100	1	0.02433
15:59045598:G:A	50	100	0.96	0.04739
15:59045904:T:C	50	100	1	0.0256
15:59046197:T:C	50	100	1	0.05991
15:59046522:A:G	50	100	1	0.1703
15:59046529:G:C	50	100	0.97	0.01325
15:59046746:C:T	50	100	0.99	0.4759
15:59047450:G:C	50	100	0.98	0.08406
15:59047566:G:A	50	100	1	0.4873
15:59047657:C:T	49	100	1	0.02433
15:59047854:C:T	50	100	1	0.03068
15:59048048:G:A	50	100	0.99	0.3571
15:59048927:T:A	50	100	1	0.4686
15:59049447:A:G	50	98	0.99	0.3637
15:59049811:G:A	50	100	0.99	0.36
15:59050166:G:A	50	100	1	0.0256
15:59050475:A:C	50	100	1	0.01416
15:59051092:T:C	50	100	1	0.03958
15:59051430:A:C	50	98	1	0.4857
15:59051469:G:A	49	95.9	1	0.03867
15:59051471:A:G	47	97.9	1	0.03867
15:59051675:A:G	50	100	1	0.01307
15:59052098:G:A	50	100	1	0.01307
15:59052603:G:A	49	95.9	0.99	0.3633
15:59053008:A:G	50	100	0.97	0.04503
15:59053192:T:C	50	100	0.99	0.4779
15:59053249:G:A	50	100	0.99	0.4907
15:59053813:A:G	50	98	0.99	0.3649
15:59054018:C:G	50	100	0.99	0.3584
15:59054022:A:G	50	100	1	0.4788
15:59055159:G:A	50	98	1	0.4769
15:59055558:G:A	50	100	1	0.3638
15:59055730:C:A	50	100	0.99	0.4911
15:59056778:C:T	50	100	1	0.02651
15:59057016:C:T	50	100	1	0.3321
15:59057540:C:T	50	100	1	0.3749
15:59057715:G:T	50	100	1	0.3506
15:59057787:A:G	50	100	1	0.02869
15:59058584:G:A	50	100	1	0.01979
15:59059474:G:C	50	100	1	0.0207
15:59059553:T:C	50	100	1	0.01924
15:59059622:G:A	50	100	0.98	0.1244
15:59059635:G:A	50	100	1	0.3488
15:59059962:G:C	50	100	0.96	0.01017
15:59060281:T:C	50	100	0.99	0.3638
15:59060415:G:A	50	100	1	0.03486
15:59060807:A:T	50	98	0.77	0.09586
15:59061256:C:A	50	100	1	0.01688
15:59061642:T:A	50	100	1	0.04611
15:59061664:C:A	50	100	0.97	0.2683
15:59062452:A:G	50	100	1	0.01325
15:59062735:A:C	50	100	1	0.02869
15:59062743:A:G	50	100	0.96	0.01017
15:59062920:A:G	50	100	1	0.02869
15:59062994:C:G	50	100	1	0.02142
15:59063153:C:T	49	100	1	0.01834
15:59063904:A:G	50	100	1	0.4143
15:59064156:G:A	50	100	1	0.01307
15:59064251:T:C	50	100	0.99	0.1491
15:59064331:C:T	50	100	1	0.03994
15:59064460:C:T	50	98	0.8	0.02179
15:59065331:C:A	50	100	1	0.01307
15:59065467:A:G	50	100	1	0.08224
15:59065694:G:A	50	100	1	0.333
15:59065968:T:C	50	100	0.99	0.3317
15:59066181:C:T	50	100	1	0.4014
15:59066273:G:A	50	100	1	0.4069
15:59066330:C:A	50	100	1	0.3302
15:59066508:G:T	50	98	0.86	0.03468
15:59066646:A:C	50	100	1	0.3322
15:59066663:G:A	50	100	1	0.3301
15:59067235:C:T	50	100	1	0.01707
15:59067407:G:A	50	100	1	0.01598
15:59067525:C:T	50	100	1	0.3564
15:59067727:C:T	50	100	1	0.3564
15:59067809:C:G	50	100	1	0.07752
15:59067824:C:T	50	100	1	0.02233
15:59067990:A:G	50	100	1	0.04956
15:59068286:T:C	50	100	1	0.02614
15:59068434:C:T	50	100	1	0.01107
15:59069005:C:T	50	100	1	0.3295
15:59069056:A:G	50	100	1	0.02614
15:59069478:A:G	50	100	0.99	0.1492
15:59069712:T:A	50	100	1	0.01307
15:59070059:T:A	40	82.5	0.97	0.3206
15:59070061:G:A	38	100	1	0.02433
15:59070087:C:G	49	100	1	0.03831
15:59070117:C:G	50	100	1	0.3319
15:59070269:G:A	50	100	0.98	0.2974
15:59070556:C:A	50	100	1	0.3297
15:59070891:A:G	50	100	1	0.05102
15:59070938:T:C	50	100	1	0.05392
15:59071554:G:C	50	100	0.99	0.3658
15:59071702:A:T	50	100	0.99	0.3515
15:59071815:G:A	50	100	0.99	0.3656
15:59072208:G:A	50	100	1	0.01307
15:59072270:A:C	50	100	0.99	0.2153
15:59072315:T:C	50	100	1	0.4942
15:59072352:A:G	50	100	1	0.08025
15:59072515:G:A	50	100	1	0.3241
15:59072785:T:A	50	100	1	0.4938
15:59072886:A:G	50	100	0.68	0.02378
15:59072894:C:A	50	100	0.99	0.3952
15:59073064:T:C	50	100	0.97	0.2139
15:59073206:G:C	50	100	1	0.4034
15:59073397:C:T	50	100	1	0.3375
15:59073492:A:T	50	94	0.62	0.02288
15:59073583:T:G	50	100	0.99	0.2702
15:59073862:G:A	50	100	1	0.4777
15:59073900:T:G	50	100	1	0.3302
15:59074364:A:G	50	100	0.99	0.3368
15:59074478:C:A	50	100	0.98	0.3326
15:59075132:G:A	50	98	1	0.3295
15:59075968:G:A	50	100	1	0.4737
15:59076311:T:G	50	100	1	0.3656
15:59076688:C:T	50	100	1	0.01997
15:59076773:T:C	50	100	0.99	0.4789
15:59077909:G:A	50	100	1	0.331
15:59078043:A:G	50	100	1	0.01979
15:59078156:T:A	50	98	0.91	0.01289
15:59078625:G:A	50	100	1	0.3233
15:59078703:T:A	50	100	1	0.4768
15:59078881:A:G	50	100	1	0.3233
15:59079464:A:G	50	100	0.99	0.2525
15:59079829:G:T	50	100	1	0.3286
15:59079831:T:C	50	100	1	0.3286
15:59080363:C:G	50	100	1	0.1133
15:59080367:C:G	50	98	1	0.06718
15:59081389:A:C	50	100	1	0.02451
15:59081595:T:A	50	100	1	0.3306
15:59081616:A:G	50	100	1	0.1147
15:59081670:A:T	50	100	1	0.325
15:59081917:G:C	50	100	1	0.4944
15:59082126:G:T	50	100	0.98	0.1334
15:59082349:A:G	50	100	0.98	0.06718
15:59082698:C:T	50	100	1	0.04557
15:59082733:C:A	50	100	1	0.04539
15:59082904:T:C	50	100	0.99	0.2538
15:59083073:C:T	50	100	0.98	0.1322
15:59083246:A:G	50	100	1	0.4967
15:59084332:T:C	50	100	1	0.3333
15:59085247:C:T	50	100	1	0.4944
15:59085254:A:C	50	100	1	0.1198
15:59086095:C:G	50	100	1	0.3646
15:59086146:G:T	50	100	1	0.04521
15:59087415:C:A	50	100	0.97	0.05592
15:59088761:C:G	50	100	1	0.02996
15:59088853:C:G	50	100	1	0.3244
15:59089435:A:C	50	100	0.96	0.02832
15:59089570:A:T	50	100	1	0.3299
15:59089648:A:G	50	100	1	0.04521
15:59090135:T:C	50	100	1	0.01307
15:59090671:A:G	50	100	1	0.4412
15:59090702:T:C	50	100	1	0.04521
15:59091352:A:T	50	100	1	0.3341
15:59091503:A:G	50	100	0.99	0.3341
15:59091888:A:G	50	100	1	0.3742
15:59091923:T:C	50	100	1	0.4984
15:59092135:T:A	50	100	1	0.04575
15:59092156:T:C	50	100	1	0.3357
15:59092782:C:T	50	100	1	0.3433
15:59093200:C:T	50	100	1	0.374
15:59093361:T:C	50	86	0.91	0.06009
15:59093469:C:T	50	100	1	0.02741
15:59093935:G:A	50	100	1	0.3707
15:59094151:T:C	50	100	1	0.4951
15:59094474:C:T	50	100	1	0.07589
15:59094632:C:A	50	100	1	0.01307
15:59096546:A:G	50	100	1	0.02923
15:59096796:A:G	50	100	1	0.02669
15:59096897:C:T	50	100	1	0.3519
15:59097267:G:A	50	100	1	0.08896
15:59097471:A:G	49	100	0.95	0.05719
15:59097569:G:T	50	100	0.97	0.0561
15:59097667:C:G	50	100	1	0.04847
15:59097687:C:T	50	100	1	0.01779
15:59098163:C:T	50	100	1	0.05773
15:59098172:G:C	50	100	1	0.3555
15:59098246:G:A	50	100	1	0.3237
15:59098517:A:G	50	100	1	0.01307
15:59098657:A:G	50	100	1	0.04811
15:59098923:T:C	50	94	1	0.3669
15:59098996:T:C	50	98	1	0.443
15:59099254:G:A	50	100	1	0.3676
15:59099410:C:G	50	100	0.96	0.0138
15:59099637:G:A	50	100	0.99	0.3562
15:59099896:G:T	50	100	1	0.3647
15:59099906:A:T	50	100	1	0.3649
15:59100193:T:G	50	98	1	0.3606
15:59100318:G:A	50	100	0.99	0.3638
15:59100607:T:C	49	100	1	0.3558
15:59100713:A:G	49	95.9	0.92	0.04012
15:59100812:C:A	50	100	0.93	0.03922
15:59100843:A:G	50	100	1	0.02633
15:59100975:T:G	49	98	0.99	0.1489
15:59100987:G:A	49	98	1	0.07553
15:59101153:G:A	49	100	1	0.3558
15:59101426:C:T	50	100	1	0.03286
15:59101598:G:A	50	100	1	0.01797
15:59102291:C:A	50	100	1	0.02524
15:59102797:T:G	50	100	1	0.337
15:59102985:A:C	50	100	0.99	0.4
15:59103506:C:G	50	100	1	0.02433
15:59104002:G:T	50	100	1	0.05592
15:59104059:A:C	50	100	1	0.4902
15:59104061:A:C	50	100	1	0.4902
15:59104064:C:A	50	100	1	0.04593
15:59104348:C:T	50	100	1	0.0463
15:59104405:A:C	50	100	1	0.0256
15:59104525:T:A	50	100	1	0.03177
15:59104778:T:C	50	98	1	0.03177
15:59105244:G:A	50	100	1	0.03032
15:59105748:G:T	50	100	1	0.04321
15:59105763:G:A	50	100	1	0.0423
15:59106160:G:T	50	98	1	0.08351
15:59106485:G:C	50	100	1	0.03704
15:59106691:T:C	50	100	1	0.04811
15:59106733:A:C	50	100	1	0.02578
15:59107914:G:A	50	100	0.93	0.0118
15:59107948:A:G	50	100	1	0.04593
15:59107950:A:G	50	100	0.96	0.04466
15:59108096:G:A	50	100	1	0.04321
15:59108133:C:T	50	100	1	0.04321
15:59108700:T:C	50	100	1	0.05283
15:59108827:A:G	50	100	1	0.04811
15:59108865:G:A	50	100	1	0.1035
15:59109066:G:C	50	100	1	0.01162
15:59109074:G:A	50	100	0.99	0.2698
15:59109124:A:C	50	100	1	0.02542
15:59109150:A:C	50	98	1	0.01416
15:59109261:G:T	50	100	1	0.0374
15:59109274:C:A	50	98	0.99	0.03613
15:59109486:T:C	50	100	1	0.3738
15:59109677:C:G	50	100	1	0.04811
15:59110303:A:C	50	100	0.99	0.01997
15:59110389:C:A	50	100	0.94	0.01162
15:59110941:G:A	50	100	0.97	0.03522
15:59111603:C:G	50	100	1	0.02633
15:59111909:G:C	50	100	0.99	0.04793
15:59112588:A:G	50	100	0.98	0.1013
15:59112721:G:C	50	100	0.95	0.07444
15:59112902:A:C	50	96	0.98	0.01598
15:59112903:A:G	50	96	0.98	0.01598
15:59113060:A:T	50	100	0.99	0.4838
15:59113404:T:C	50	100	1	0.02487
15:59113476:T:C	50	100	1	0.02451
15:59113566:C:T	50	100	1	0.01598
15:59113801:T:C	50	98	0.99	0.354
15:59113929:G:A	50	100	1	0.02451
15:59114382:T:C	50	100	0.99	0.4806
15:59114419:C:T	50	100	1	0.01598
15:59115154:T:C	50	100	0.97	0.01362
15:59115229:C:A	50	100	1	0.01071
15:59115588:G:T	50	100	1	0.02233
15:59115664:A:G	50	100	1	0.03922
15:59115727:C:A	50	100	1	0.02215
15:59116429:T:C	50	100	0.99	0.368
15:59116719:A:G	50	100	1	0.04757
15:59116979:G:A	50	98	0.9	0.03468
15:59117296:G:A	50	100	1	0.05265
15:59117691:T:C	50	100	1	0.05283
15:59117908:T:G	50	100	1	0.05283
15:59117920:C:T	50	100	1	0.05283
15:59118190:T:C	50	100	1	0.05301
15:59118302:A:C	50	100	1	0.01235
15:59118338:T:A	50	100	1	0.01344
15:59118456:A:G	50	100	0.99	0.453
15:59118602:T:C	50	100	1	0.05301
15:59118737:T:C	50	100	1	0.05283
15:59118915:C:T	50	100	1	0.01797
15:59119015:C:A	50	100	1	0.03395
15:59119210:T:C	50	100	1	0.05283
15:59119229:G:A	50	100	1	0.01071
15:59119405:A:G	50	100	0.97	0.02977
15:59119433:C:G	50	100	1	0.02415
15:59119835:G:A	50	100	1	0.05773
15:59120041:G:C	50	100	1	0.0512
15:59120358:T:C	50	100	1	0.05283
15:59120380:A:C	50	100	0.97	0.1757
15:59120399:A:G	50	100	1	0.04212
15:59120432:T:G	50	100	1	0.05283
15:59120778:T:A	50	100	1	0.05283
15:59120794:T:C	50	100	1	0.05283
15:59121144:T:A	50	100	0.99	0.3473
15:59121354:A:C	50	100	0.99	0.3475
15:59121455:T:G	50	100	1	0.05047
15:59121702:C:T	50	100	1	0.04902
15:59121825:A:G	49	100	0.99	0.4907
15:59122687:C:T	50	100	1	0.04702
15:59123268:G:C	50	96	0.99	0.4947
15:59123693:C:G	50	94	0.91	0.08079
15:59123696:G:C	50	100	0.88	0.01253
15:59123700:G:C	50	98	1	0.04521
15:59123731:A:G	50	98	1	0.04466
15:59123886:G:A	50	100	1	0.04466
15:59123897:G:A	50	100	1	0.01035
15:59124019:C:T	50	100	1	0.01797
15:59124085:T:C	50	100	1	0.05755
15:59124095:G:C	50	100	0.86	0.01943
15:59124466:C:T	50	100	0.95	0.07734
15:59124485:C:T	50	100	1	0.01362
15:59124864:T:C	50	100	1	0.01362
15:59125263:A:G	50	100	1	0.35
15:59125331:T:C	50	100	0.94	0.01071
15:59125390:C:T	50	100	1	0.01071
15:59125687:C:T	50	98	1	0.04775
15:59125708:C:T	50	98	1	0.04775
15:59125762:G:T	50	100	1	0.04285
15:59125772:C:T	50	100	0.94	0.01071
15:59126526:G:T	50	100	0.98	0.09241
15:59126746:G:A	50	100	0.94	0.01071
15:59126804:T:A	50	98	1	0.03595
15:59127341:G:C	50	100	1	0.01797
15:59127952:T:C	50	100	0.92	0.01107
15:59128044:G:A	50	100	0.99	0.3335
15:59128301:T:C	50	100	1	0.3535
15:59128361:C:T	50	100	1	0.04248
15:59128838:A:G	50	100	1	0.05792
15:59128934:C:T	50	98	1	0.04248
15:59129615:T:G	50	100	1	0.01561
15:59130173:A:G	50	100	1	0.02088
15:59130636:C:T	50	100	1	0.04303
15:59130688:G:T	50	100	1	0.01089
15:59131128:T:C	50	98	1	0.4488
15:59131129:G:A	50	100	1	0.01743
15:59131569:C:T	50	100	1	0.0167
15:59131750:G:A	50	100	1	0.01017
15:59131785:G:A	50	100	1	0.05828
15:59132015:C:A	50	100	1	0.01761
15:59132297:A:G	50	100	0.99	0.0236
15:59132671:C:G	50	100	1	0.03558
15:59132872:A:G	50	100	1	0.01362
15:59132959:G:A	50	100	0.94	0.1053
15:59133258:G:C	50	100	1	0.01017
15:59133720:C:T	50	100	0.93	0.01525
15:59133793:G:A	50	100	1	0.01725
15:59134025:C:T	50	100	1	0.01071
15:59134118:G:A	49	100	0.96	0.07462
15:59134427:T:G	50	100	1	0.01089
15:59134560:C:G	50	98	0.98	0.04593
15:59134958:T:C	50	100	1	0.05646
15:59135001:T:C	50	100	0.96	0.1033
15:59135360:A:G	50	100	1	0.02342
15:59135608:C:T	50	100	0.98	0.4686
15:59135946:G:A	50	100	1	0.01743
15:59136031:G:A	50	98	0.99	0.3328
15:59136193:T:C	50	100	1	0.04539
15:59136307:A:G	50	100	1	0.01235
15:59136459:C:G	50	100	0.99	0.4412
15:59136615:A:G	50	98	1	0.05919
15:59136912:G:A	50	100	0.99	0.3244
15:59136961:G:A	50	98	0.95	0.2157
15:59137272:T:G	50	100	1	0.05773
15:59137366:G:C	50	100	1	0.03976
15:59137741:G:C	50	100	0.98	0.3499
15:59137959:G:A	50	100	0.98	0.08878
15:59138114:C:A	50	100	1	0.04466
15:59138706:T:G	50	100	0.97	0.0167
15:59138949:A:T	50	100	1	0.01162
15:59139000:C:T	50	100	1	0.05773
15:59139001:G:A	50	100	0.99	0.01035
15:59139563:T:C	49	98	0.98	0.4875
15:59139619:G:T	49	100	1	0.0216
15:59139796:G:T	50	100	1	0.0216
15:59140551:G:C	50	100	0.98	0.03649
15:59140565:C:T	50	100	1	0.03341
15:59140578:A:G	50	100	1	0.0138
15:59140862:A:G	50	100	1	0.01162
15:59141015:G:T	50	100	1	0.09568
15:59141308:C:T	50	100	1	0.05755
15:59141405:C:T	49	100	1	0.03522
15:59141749:G:C	50	100	1	0.04993
15:59141874:G:A	50	100	1	0.05029
15:59141982:T:C	50	100	1	0.08878
15:59142129:T:A	50	100	0.98	0.4735
15:59142290:G:C	50	100	1	0.07044
15:59142393:C:A	50	100	1	0.0423
15:59142657:G:C	50	100	1	0.01144
15:59142887:T:G	50	100	1	0.02887
15:59143698:T:C	50	100	1	0.06463
15:59143925:C:T	50	100	1	0.09296
15:59144236:G:A	50	100	1	0.01779
15:59144430:G:A	50	100	1	0.01906
15:59144484:G:A	50	98	1	0.03214
15:59145005:G:A	50	98	1	0.04085
15:59146046:G:C	50	100	1	0.01071
15:59147651:G:A	50	100	1	0.03704
15:59147942:G:A	50	98	0.8	0.02124
15:59148096:C:A	50	100	1	0.05501
15:59148574:G:C	50	100	1	0.01362
15:59149036:C:A	50	100	1	0.03268
15:59149046:T:G	49	93.9	0.98	0.4187
15:59149047:T:G	49	93.9	0.98	0.4188
15:59149059:T:G	47	87.2	0.97	0.05392
15:59149060:T:G	48	85.4	0.95	0.3686
15:59149063:T:G	50	94	0.93	0.2286
15:59149348:G:A	50	100	0.95	0.01779
15:59149388:C:A	50	100	1	0.04412
15:59149389:T:A	50	100	1	0.04412
15:59149390:C:T	50	100	1	0.04412
15:59149853:T:A	50	100	1	0.04412
15:59150217:C:T	50	100	1	0.01071
15:59150390:G:A	50	98	0.97	0.4221
15:59150907:T:G	50	100	1	0.01071
15:59150951:G:A	49	100	0.97	0.4662
15:59151060:C:T	47	97.9	1	0.03577
15:59151066:T:C	46	95.7	0.96	0.04793
15:59151069:A:G	44	90.9	0.99	0.05683
15:59151094:C:T	48	100	1	0.01362
15:59151211:A:G	50	100	1	0.065
15:59151243:T:C	50	100	1	0.01362
15:59151573:T:G	50	98	0.97	0.3932
15:59151755:G:A	50	100	0.99	0.02977
15:59151819:G:A	49	98	0.96	0.356
15:59151992:C:T	50	100	0.96	0.09731
15:59152031:G:A	50	100	1	0.01198
15:59152049:C:T	50	100	0.94	0.03468
15:59152161:G:T	50	100	0.98	0.02705
15:59152278:C:G	50	100	0.99	0.08479
15:59152453:T:G	50	100	0.97	0.06572
15:59152732:A:G	50	98	0.91	0.05138
15:59152983:C:T	50	100	0.99	0.06046
15:59153474:G:A	50	100	0.99	0.03903
15:59153560:G:A	50	100	0.99	0.1146
15:59154113:T:G	50	100	0.97	0.01198
15:59154288:G:A	50	98	0.81	0.01961
15:59154460:C:T	50	98	0.87	0.07335
15:59154694:T:C	50	100	1	0.01725
15:59155057:A:T	50	100	0.99	0.2473
15:59155075:C:T	50	100	1	0.05265
15:59155224:G:T	50	100	0.99	0.02705
15:59155254:G:A	50	100	0.99	0.07008
15:59155371:A:T	50	100	0.99	0.2473
15:59155382:C:T	50	100	0.99	0.2475
15:59155427:T:C	50	100	0.99	0.07044
15:59156590:A:C	50	100	1	0.02397
15:59156662:T:C	50	100	1	0.01507
15:59157488:G:A	50	100	0.99	0.08715
15:59157698:G:A	50	100	0.98	0.1863
15:59157726:A:G	50	100	0.99	0.08951
15:59157880:T:G	50	96	0.94	0.4726
15:59157967:G:A	50	100	0.98	0.04938
15:59157998:C:T	50	100	1	0.01688
15:59158696:A:T	50	100	1	0.2531
15:59158720:T:C	50	100	1	0.258
15:59159121:A:G	50	100	1	0.03813
15:59159284:A:G	50	100	0.99	0.03286
15:59159419:G:T	50	100	1	0.02596
15:59159656:T:C	50	100	0.99	0.07208
15:59160125:C:T	50	98	0.99	0.01107
15:59160945:G:A	50	100	1	0.0374
15:59161037:C:T	50	100	0.99	0.155
15:59161185:T:C	50	98	0.99	0.3135
15:59161379:G:A	50	100	0.97	0.1202
15:59161482:T:C	50	96	0.94	0.06645
15:59161485:G:C	50	88	0.8	0.1158
15:59161657:G:A	50	100	0.95	0.05792
15:59162659:G:A	50	100	0.96	0.05356
15:59162660:A:G	48	100	0.95	0.03686
15:59162690:C:T	50	100	1	0.01344
15:59162738:T:C	50	100	0.97	0.104
15:59162789:C:T	50	100	1	0.01198
15:59163321:A:C	50	100	1	0.1162
15:59163781:G:A	50	100	0.99	0.4101
15:59163812:A:G	50	100	0.99	0.3586
15:59163891:A:G	50	100	1	0.05864
15:59163996:T:A	50	100	0.99	0.3072
15:59164052:C:A	50	100	0.75	0.01126
15:59164079:G:A	50	100	0.99	0.3168
15:59164301:C:T	50	100	0.99	0.3586
15:59164370:A:G	50	100	0.99	0.4234
15:59164438:G:A	50	100	1	0.1162
15:59164491:C:G	50	100	1	0.1162
15:59164733:A:G	50	100	0.99	0.3175
15:59164806:G:C	50	100	1	0.1378
15:59165291:G:T	50	100	1	0.05138
15:59165388:C:T	50	98	0.99	0.4103
15:59165936:G:A	50	100	0.99	0.4094
15:59165939:T:A	50	100	0.99	0.4094
15:59166013:G:T	50	100	0.99	0.3166
15:59166063:A:G	50	100	1	0.1396
15:59166244:C:T	50	100	0.98	0.03359
15:59166464:T:C	50	100	1	0.13
15:59166724:A:G	50	100	1	0.01616
15:59167123:C:T	50	100	0.99	0.06899
15:59167707:C:T	50	100	1	0.0118
15:59167798:T:C	50	100	1	0.03994
15:59167917:A:G	50	100	0.99	0.4328
15:59168259:T:C	50	100	1	0.1171
15:59168340:A:G	50	100	1	0.1171
15:59168569:T:C	50	100	1	0.1184
15:59168580:A:G	50	100	1	0.04357
15:59168954:T:C	50	100	0.98	0.1416
15:59169046:T:C	50	100	0.99	0.4234
15:59169202:C:T	50	98	1	0.01816
15:59169272:T:C	50	100	0.99	0.4103
15:59170280:C:T	50	100	0.99	0.01688
15:59170598:C:A	50	90	0.99	0.356
15:59170660:C:T	50	100	1	0.01452
15:59170698:G:A	50	100	0.77	0.0216
15:59170731:T:C	50	100	0.99	0.06009
15:59171271:G:A	50	100	1	0.0138
15:59171396:T:C	50	100	1	0.15
15:59171633:C:T	50	100	0.99	0.06935
15:59171659:C:A	50	100	1	0.01743
15:59171757:C:G	50	100	1	0.1176
15:59171758:A:G	50	100	0.99	0.3086
15:59171840:G:A	50	100	0.99	0.3086
15:59171859:A:C	50	100	1	0.01017
15:59172229:C:T	50	98	0.87	0.03395
15:59172358:A:G	50	100	1	0.01198
15:59172411:T:C	50	100	1	0.1302
15:59172697:G:A	50	100	0.99	0.3025
15:59172960:G:A	50	100	0.8	0.0138
15:59173204:A:G	50	100	0.99	0.3773
15:59173430:G:A	50	100	0.92	0.01743
15:59173584:T:C	50	100	1	0.02378
15:59174018:T:G	50	96	0.9	0.1394
15:59174160:C:T	50	98	1	0.01307
15:59174290:C:A	50	100	1	0.1
15:59174580:G:A	50	100	0.99	0.04412
15:59174660:A:G	50	100	0.77	0.0167
15:59174790:C:G	50	100	0.99	0.2988
15:59174854:T:C	50	100	1	0.1314
15:59174947:A:G	50	100	1	0.1311
15:59175122:T:C	50	100	1	0.1329
15:59175533:A:G	50	100	1	0.04357
15:59175947:A:C	50	98	0.99	0.02941
15:59176328:G:A	50	100	0.94	0.01325
15:59176508:C:G	50	100	1	0.1275
15:59176607:G:T	50	100	1	0.07934
15:59176635:A:C	50	98	0.99	0.3796
15:59176841:G:C	50	100	1	0.1273
15:59176899:A:G	50	98	0.98	0.3246
15:59177317:C:T	50	100	1	0.01107
15:59177714:A:C	50	100	1	0.05011
15:59177888:C:A	50	100	1	0.01235
15:59177915:G:A	50	100	1	0.04557
15:59178018:T:C	50	100	0.97	0.03776
15:59178131:C:T	50	100	0.99	0.1251
15:59178167:C:T	50	98	0.98	0.3577
15:59178598:C:T	50	98	0.99	0.01906
15:59178712:C:T	50	100	0.99	0.01888
15:59178959:C:T	50	98	0.92	0.05211
15:59179016:G:C	50	100	1	0.03867
15:59179319:A:G	50	100	0.99	0.02741
15:59179488:T:G	50	100	1	0.01452
15:59179498:G:A	50	100	1	0.03177
15:59179567:C:T	50	100	1	0.01416
15:59179930:T:C	50	100	0.98	0.3611
15:59179939:A:G	50	100	1	0.02415
15:59180732:C:T	50	100	1	0.01434
15:59180787:A:G	50	100	1	0.01434
15:59180981:T:G	50	96	0.98	0.4167
15:59181054:C:T	50	100	0.71	0.01416
15:59181117:A:G	50	100	1	0.1233
15:59181770:T:C	50	100	0.99	0.3607
15:59181841:C:G	50	98	0.98	0.3475
15:59181854:G:C	50	100	1	0.03758
15:59181868:G:A	50	100	0.98	0.3602
15:59181891:A:G	50	100	1	0.1238
15:59182205:A:G	50	100	1	0.02415
15:59182255:C:G	50	100	1	0.01035
15:59182328:T:G	50	100	1	0.04194
15:59183071:T:C	50	98	0.99	0.1111
15:59183514:T:G	50	100	0.98	0.3618
15:59183875:A:T	50	100	1	0.02905
15:59183889:A:C	50	100	0.99	0.219
15:59184070:G:A	50	100	0.99	0.0207
15:59184117:T:C	50	100	0.98	0.1213
15:59184148:G:A	50	100	0.98	0.1175
15:59184155:C:T	50	100	1	0.01344
15:59184394:T:C	50	100	0.98	0.3469
15:59184436:C:T	50	100	0.98	0.1176
15:59185199:G:A	50	98	0.86	0.02505
15:59185458:G:T	50	100	0.98	0.08043
15:59185810:G:A	50	100	0.98	0.3433
15:59186152:A:T	50	100	1	0.04357
15:59186284:T:A	50	100	1	0.01235
15:59186286:G:A	50	100	0.98	0.3557
15:59186365:A:C	50	100	0.66	0.0118
15:59186405:T:A	50	90	0.96	0.4521
15:59186714:T:G	50	98	0.98	0.342
15:59186858:A:C	50	100	0.99	0.02487
15:59186891:C:T	50	100	1	0.01434
15:59187067:A:T	50	98	0.98	0.3413
15:59187490:G:A	50	100	0.98	0.4976
15:59187508:C:G	50	98	0.94	0.05247
15:59187588:A:G	50	100	0.98	0.3413
15:59187681:C:T	50	100	1	0.01434
15:59187769:A:G	50	100	0.99	0.1026
15:59187828:T:C	50	100	1	0.01325
15:59187942:G:A	50	98	0.99	0.3203
15:59188035:G:A	50	100	1	0.01434
15:59188097:C:T	50	100	0.99	0.1022
15:59188244:A:T	50	100	1	0.01434
15:59188271:G:T	50	100	0.99	0.1024
15:59188486:A:C	50	100	1	0.01434
15:59188567:G:A	50	100	1	0.01434
15:59188673:A:G	50	100	1	0.04339
15:59189130:C:T	50	100	0.98	0.3406
15:59189354:C:T	50	100	1	0.01416
15:59189869:C:A	50	100	1	0.04285
15:59190139:T:C	50	100	1	0.04248
15:59190153:C:T	50	100	0.99	0.02469
15:59190162:C:T	50	100	1	0.01416
15:59190198:T:G	50	100	1	0.04267
15:59190879:T:C	50	100	1	0.04267
15:59191222:G:A	50	100	1	0.0305
15:59191370:A:G	48	83.3	0.87	0.2671
15:59191476:G:A	50	98	0.99	0.3261
15:59191908:G:C	49	100	0.99	0.3667
15:59192112:T:C	50	100	1	0.04267
15:59192715:C:T	50	92	0.84	0.05483
15:59192777:T:C	50	100	0.99	0.1055
15:59193306:T:C	50	100	0.99	0.3825
15:59193314:T:C	50	100	0.99	0.3825
15:59193413:T:A	50	100	1	0.04248
15:59193731:T:C	50	100	1	0.06627
15:59193894:C:G	50	100	1	0.4969
15:59194063:A:G	50	100	0.99	0.01434
15:59194099:G:A	50	98	0.99	0.3379
15:59194311:C:T	50	100	0.98	0.01452
15:59194441:A:G	50	100	1	0.1175
15:59194460:G:A	50	100	0.96	0.01289
15:59194489:G:A	50	100	0.98	0.01561
15:59194539:T:C	50	100	0.99	0.2898
15:59194549:G:C	50	100	0.99	0.06627
15:59194718:T:C	50	100	0.99	0.1207
15:59194872:G:A	50	100	0.98	0.0236
15:59195015:G:C	50	100	1	0.327
15:59195187:A:G	50	98	0.99	0.4786
15:59195431:G:A	50	100	0.96	0.01398
15:59195731:C:G	50	100	0.99	0.09804
15:59196271:G:A	50	100	0.97	0.01162
15:59196440:T:C	50	98	0.99	0.3337
15:59196451:C:T	50	100	0.98	0.02415
15:59196777:C:G	50	100	0.98	0.02288
15:59196820:C:T	50	98	0.97	0.09041
15:59197053:C:A	50	100	0.99	0.3404
15:59197071:C:T	50	100	1	0.03014
15:59197111:G:A	50	100	0.99	0.3401
15:59197171:A:T	50	100	0.98	0.09041
15:59197239:C:T	50	98	0.98	0.02324
15:59197286:C:T	50	100	0.99	0.3333
15:59197508:C:T	50	100	0.95	0.03159
15:59197644:C:T	50	100	0.99	0.09768
15:59197729:T:A	50	100	0.99	0.04139
15:59197961:G:A	50	100	0.95	0.09749
15:59198101:A:C	50	100	0.99	0.3578
15:59198227:T:A	50	98	0.99	0.3658
15:59198316:C:T	50	100	0.98	0.02269
15:59198472:T:C	50	100	0.98	0.02306
15:59198527:A:T	50	100	0.98	0.3411
15:59198971:G:A	50	100	0.96	0.1131
15:59198983:C:T	50	100	0.97	0.03214
15:59199198:C:A	50	100	0.96	0.06536
15:59199303:G:C	50	100	1	0.03431
15:59199435:A:T	50	100	1	0.01325
15:59199638:C:T	50	100	0.85	0.01071
15:59200091:T:A	50	96	0.9	0.03468
15:59200651:G:C	50	100	0.77	0.01307
15:59200716:T:C	50	96	0.95	0.3468
15:59201014:T:A	50	98	0.97	0.08279
15:59201072:G:C	50	96	0.98	0.3715
15:59201080:T:C	50	100	0.95	0.05084
15:59201325:G:C	50	100	0.96	0.05065
15:59201354:A:T	50	98	0.99	0.3299
15:59201384:A:G	50	98	0.83	0.01035
15:59201974:A:C	50	100	0.97	0.05828
15:59202088:A:G	50	100	0.98	0.09168
15:59202474:C:T	50	100	0.99	0.4559
15:59202660:A:T	50	100	0.98	0.03086
15:59202952:C:T	50	100	0.98	0.06718
15:59202956:G:A	50	96	0.99	0.3413
15:59203105:C:T	50	100	0.98	0.06736
15:59203428:G:A	50	100	0.99	0.03595
15:59203586:C:G	50	100	0.99	0.4867
15:59203691:G:T	50	100	0.97	0.05683
15:59203767:T:C	49	95.9	0.99	0.4829
15:59203914:C:T	50	100	0.99	0.06736
15:59204066:G:C	50	100	0.99	0.06718
15:59204185:A:T	50	98	0.99	0.3778
15:59204196:G:T	50	100	0.99	0.3602
15:59204305:C:T	50	100	0.99	0.03613
15:59204444:T:C	50	100	0.99	0.3702
15:59204654:C:A	50	100	0.99	0.421
15:59204822:C:T	50	100	0.99	0.4751
15:59204842:G:A	50	100	0.99	0.4749
15:59204895:C:T	50	100	0.97	0.01253
15:59205177:C:T	50	100	0.99	0.4784
15:59205238:G:C	50	100	1	0.4779
15:59205773:T:A	50	100	0.99	0.1088
15:59205920:T:C	50	100	1	0.03595
15:59205937:T:C	50	100	0.99	0.1084
15:59206053:T:C	50	100	1	0.1084
15:59206113:G:A	50	100	0.99	0.4739
15:59206121:T:C	50	100	1	0.1084
15:59206123:C:T	50	100	0.98	0.09096
15:59206367:G:C	50	100	1	0.1084
15:59206378:C:T	50	100	1	0.1086
15:59206438:A:G	50	100	0.98	0.09096
15:59206517:C:T	50	100	1	0.3822
15:59206672:G:A	50	100	0.92	0.05029
15:59206682:G:T	50	98	1	0.1084
15:59206770:C:T	50	100	0.98	0.07008
15:59206775:C:T	50	100	1	0.3771
15:59206826:G:T	50	98	1	0.1086
15:59206921:C:T	50	100	1	0.1093
15:59206980:G:A	50	100	1	0.3762
15:59207029:C:T	50	100	0.99	0.4526
15:59207075:C:A	50	100	0.99	0.472
15:59207135:G:C	50	100	0.98	0.01126
15:59207273:G:A	50	100	0.99	0.1191
15:59207843:T:C	50	100	0.95	0.02397
15:59207917:T:C	50	98	0.99	0.3597
15:59207918:T:C	50	100	1	0.1193
15:59208056:C:T	50	100	1	0.1193
15:59208147:C:T	50	100	1	0.1193
15:59208206:T:C	50	100	1	0.1191
15:59208344:G:C	50	100	0.98	0.05646
15:59208378:T:C	50	100	1	0.07879
15:59208422:T:C	50	100	0.99	0.01035
15:59208643:T:C	50	100	1	0.1216
15:59209239:G:C	50	100	0.98	0.4573
15:59209474:A:G	50	98	0.96	0.065
15:59209590:C:T	50	100	1	0.03595
15:59209615:A:G	50	100	1	0.1215
15:59209659:G:A	50	98	0.98	0.1182
15:59209814:C:T	45	84.4	0.92	0.0915
15:59209938:G:A	50	98	0.99	0.4036
15:59210050:T:C	50	100	1	0.1215
15:59210137:G:A	50	100	1	0.1215
15:59210298:C:A	50	100	0.98	0.4648
15:59210904:T:C	50	98	0.97	0.3382
15:59211007:G:C	50	100	0.99	0.1294
15:59211104:G:C	50	100	0.99	0.01053
15:59211144:G:A	50	100	0.93	0.03413
15:59211301:A:T	50	100	1	0.01235
15:59211485:A:T	50	100	1	0.01235
15:59211938:T:C	50	100	0.99	0.1293
15:59212165:A:G	50	100	0.99	0.1294
15:59212198:C:G	50	100	0.99	0.01107
15:59212334:G:A	50	100	0.98	0.1293
15:59212638:T:C	50	100	0.96	0.01344
15:59212681:G:A	50	100	0.99	0.01053
15:59212856:C:T	50	98	0.99	0.04139
15:59212992:C:T	50	100	0.97	0.1629
15:59213006:C:T	50	100	1	0.01344
15:59214423:T:G	50	100	0.99	0.01053
15:59214443:A:C	50	98	0.95	0.05574
15:59214478:C:T	50	96	0.95	0.03976
15:59214534:G:C	50	98	0.98	0.02796
15:59215192:T:A	50	92	0.94	0.3907
15:59215337:G:T	50	96	0.91	0.3731
15:59215424:C:T	50	100	0.61	0.03086
15:59215480:C:T	50	96	0.77	0.06681
15:59215551:G:A	50	100	0.86	0.01162
15:59215754:A:G	50	82	0.76	0.1874
15:59215881:C:A	50	98	0.74	0.08896
15:59216017:T:C	50	96	0.81	0.01144
15:59216110:T:C	50	94	0.74	0.02197
15:59216292:G:A	50	90	0.82	0.463
15:59216414:A:T	50	96	0.79	0.1262
15:59216588:G:A	50	98	0.82	0.02179
15:59216592:G:A	50	94	0.84	0.01253
15:59216594:G:C	49	93.9	0.87	0.4061
15:59216723:C:T	45	86.7	0.85	0.08351
15:59216945:A:T	50	98	0.98	0.4604
15:59217346:A:T	50	96	0.86	0.03994
15:59217464:T:C	50	100	0.98	0.4622
15:59217467:T:C	50	100	0.94	0.01525
15:59217563:A:C	50	100	0.98	0.07861
15:59217806:G:A	50	100	0.92	0.01816
15:59217990:G:A	50	98	0.98	0.4535
15:59218503:C:A	50	100	0.98	0.433
15:59218689:C:T	50	96	0.76	0.05973
15:59219098:C:A	50	98	0.93	0.02687
15:59219231:T:C	50	100	0.98	0.4537
15:59219330:T:C	50	100	0.97	0.2444
15:59219341:C:A	50	100	0.97	0.03867
15:59219800:T:G	50	100	0.98	0.4539
15:59220187:G:A	50	100	0.95	0.01543
15:59220339:C:T	50	100	0.96	0.07734
15:59220563:G:A	50	100	0.91	0.03922
15:59221056:A:G	48	95.8	0.99	0.4323
15:59221075:T:C	50	100	0.95	0.01507
15:59221232:A:C	50	100	0.98	0.3765
15:59221365:A:T	50	100	0.98	0.07026
15:59221448:A:G	50	100	0.97	0.03885
15:59221733:G:C	50	98	0.94	0.05501
15:59222559:T:G	50	100	0.99	0.4751
15:59222710:A:C	50	100	0.95	0.01525
15:59222905:C:G	50	100	0.99	0.459
15:59222947:A:C	50	100	0.95	0.01525
15:59223235:C:T	50	100	0.99	0.4227
15:59223247:C:G	50	100	0.99	0.4577
15:59223534:A:G	50	100	0.96	0.03322
15:59223568:G:A	50	98	0.98	0.4564
15:59223770:T:C	50	100	0.94	0.03123
15:59223911:A:G	50	100	0.97	0.01743
15:59224146:T:C	50	100	0.96	0.07843
15:59224192:A:G	50	100	0.98	0.4355
15:59224676:C:T	50	100	0.96	0.2702
15:59225037:T:C	50	98	0.97	0.4679
15:59225255:T:C	50	100	0.97	0.2402
15:59225298:T:C	50	100	0.95	0.05792
15:59225379:T:C	49	100	0.97	0.2146
15:59225430:T:G	50	100	0.97	0.2142
15:59225703:C:G	50	100	0.95	0.01434
15:59225796:A:G	50	100	0.85	0.02741
15:59226050:T:C	50	100	0.94	0.01525
15:59226289:T:C	50	98	0.75	0.05047
15:59226356:T:C	50	100	0.92	0.04757
15:59226579:G:A	50	100	0.84	0.01507
15:59226698:T:C	50	98	0.98	0.2024
15:59226815:A:T	50	98	0.93	0.01743
15:59226934:C:A	50	100	0.88	0.05701
15:59227609:T:A	50	98	0.94	0.04847
15:59227618:A:G	50	100	1	0.01797
15:59227999:C:T	50	98	0.98	0.1999
15:59228006:T:A	50	98	0.98	0.1999
15:59228112:C:A	50	96	0.75	0.06028
15:59228312:T:C	50	100	0.95	0.04829
15:59228450:A:G	50	96	0.94	0.2631
15:59228533:T:C	50	100	0.92	0.01888
15:59228646:G:A	50	98	0.96	0.02941
15:59228850:C:T	50	100	0.96	0.05156
15:59229082:C:G	50	96	0.93	0.4833
15:59229414:T:C	50	100	0.98	0.2115
15:59229816:T:C	50	100	0.98	0.2084
15:59230099:T:A	50	100	0.98	0.2079
15:59230215:A:T	50	94	0.92	0.488
15:59230423:A:G	50	100	0.98	0.2081
15:59230795:T:G	50	100	0.92	0.01253
15:59231128:G:A	50	100	0.97	0.185
15:59231216:G:A	50	100	0.78	0.01235
15:59231342:G:C	50	100	0.9	0.01725
15:59231409:A:T	50	98	0.67	0.01434
15:59231830:A:G	50	98	0.98	0.03068
15:59231844:G:A	50	100	0.98	0.1638
15:59231857:T:C	50	100	1	0.06028
15:59231909:G:A	50	100	0.98	0.163
15:59232306:T:G	50	100	0.91	0.01198
15:59233404:G:A	50	100	0.99	0.01271
15:59233495:C:G	50	100	0.99	0.1868
15:59233624:A:G	49	98	0.98	0.2073
15:59233720:T:G	49	95.9	0.98	0.4818
15:59233931:T:C	50	100	0.98	0.1656
15:59234246:G:A	50	82	0.75	0.2413
15:59234249:C:G	50	88	0.82	0.3629
15:59234600:G:A	50	100	0.99	0.01253
15:59234796:C:T	49	98	0.99	0.2482
15:59235033:T:C	50	100	0.77	0.02778
15:59235766:T:G	50	100	0.97	0.01053
15:59235853:C:T	49	100	1	0.05864
15:59236090:C:A	49	100	0.98	0.4473
15:59236171:C:T	50	100	0.98	0.2119
15:59236261:T:C	50	98	0.98	0.2729
15:59236365:T:A	36	77.8	0.88	0.3798
15:59236371:C:T	39	92.3	0.6	0.03867
15:59236377:C:T	40	100	0.86	0.03686
15:59236379:C:T	43	100	0.78	0.02269
15:59236381:C:T	48	95.8	0.69	0.01888
15:59237102:T:G	50	100	0.98	0.1993
15:59237330:C:A	50	100	0.64	0.02796
15:59237376:C:T	50	100	0.97	0.1227
15:59237644:C:T	50	100	0.99	0.01253
15:59237652:G:A	50	98	0.93	0.03214
15:59237653:C:T	50	100	0.94	0.08805
15:59238108:A:G	50	100	0.9	0.02288
15:59238813:C:T	50	100	0.96	0.1652
15:59239190:G:C	50	100	0.98	0.1935
15:59239202:G:C	50	100	1	0.05247
15:59239226:T:A	50	94	0.94	0.4722
15:59239228:T:A	50	80	0.81	0.3232
15:59239233:A:T	50	88	0.92	0.3854
15:59239240:A:T	50	92	0.92	0.419
15:59239258:A:T	49	100	0.95	0.03431
15:59239392:A:G	50	100	0.99	0.2081
15:59239920:C:A	50	100	1	0.05265
15:59239936:C:T	50	100	1	0.01253
15:59240200:C:T	50	100	0.98	0.1836
15:59240225:T:C	50	100	0.97	0.1643
15:59240387:G:T	50	100	0.96	0.0167
15:59240543:T:C	50	100	0.99	0.2121
15:59240773:A:T	50	100	0.96	0.09223
15:59240847:T:C	50	100	0.86	0.01216
15:59240915:T:C	50	100	0.96	0.1309
15:59240976:C:T	50	100	1	0.02542
15:59241154:G:A	50	100	0.99	0.2475
15:59241175:A:C	50	100	0.94	0.03395
15:59241284:C:A	50	100	0.99	0.05229
15:59241376:T:A	50	100	0.99	0.05247
15:59241497:G:A	50	100	0.98	0.4483
15:59241858:G:A	50	100	0.91	0.01071
15:59242011:G:A	50	100	0.99	0.05229
15:59242094:C:T	50	100	0.98	0.1645
15:59242150:A:G	50	100	1	0.05247
15:59242166:A:G	50	100	0.91	0.01089
15:59242504:A:G	50	100	0.98	0.1885
15:59242518:T:C	50	100	0.98	0.2119
15:59242623:T:A	50	100	1	0.02778
15:59242994:T:C	50	100	0.95	0.01816
15:59243502:A:C	50	100	1	0.0423
15:59243583:C:T	50	100	0.95	0.2171
15:59243705:T:C	50	100	0.99	0.1636
15:59243819:G:A	50	98	0.96	0.4791
15:59244087:C:T	50	100	1	0.0423
15:59245009:C:G	50	100	0.99	0.451
15:59245014:G:A	50	100	1	0.02033
15:59245089:C:T	50	100	0.99	0.02033
15:59245090:G:A	50	100	0.95	0.01107
15:59245692:G:A	50	98	0.98	0.2429
15:59246214:T:C	50	100	1	0.1614
15:59246219:G:C	50	98	0.98	0.4958
15:59246465:C:A	50	100	0.99	0.1863
15:59246622:A:G	50	100	0.99	0.2431
15:59246745:G:A	50	100	0.98	0.01979
15:59247323:G:A	50	100	0.99	0.4595
15:59247440:C:T	50	100	1	0.158
15:59247595:G:A	50	100	0.99	0.2435
15:59247846:C:G	50	100	1	0.02288
15:59247996:C:T	50	100	1	0.02941
15:59248101:T:C	50	100	1	0.02142
15:59248206:G:A	48	100	0.99	0.181
15:59248286:C:A	50	96	0.98	0.2467
15:59248400:C:T	50	100	0.99	0.181
15:59248904:G:A	50	100	1	0.02923
15:59249069:T:G	50	100	0.99	0.2377
15:59249152:G:A	50	100	0.99	0.1609
15:59249209:A:G	50	100	1	0.02923
15:59249280:C:A	50	100	0.98	0.02233
15:59249311:G:A	50	100	0.99	0.1607
15:59249345:T:G	50	100	1	0.02288
15:59249569:A:T	50	100	0.99	0.453
15:59249648:A:G	50	100	0.99	0.02578
15:59249727:C:T	50	100	0.99	0.453
15:59250422:A:G	50	100	0.99	0.02614
15:59250528:T:C	50	100	1	0.02306
15:59250732:T:C	50	100	1	0.02306
15:59250971:A:G	50	100	1	0.02124
15:59251007:C:T	50	98	0.97	0.3954
15:59251167:T:C	50	100	0.98	0.02306
15:59251210:C:G	50	100	1	0.02052
15:59251231:C:T	50	100	1	0.02033
15:59251318:A:C	50	100	1	0.02033
15:59251503:C:G	50	100	1	0.02052
15:59251709:G:A	50	100	0.87	0.0236
15:59251710:T:C	50	100	0.99	0.22
15:59251862:C:A	50	100	0.99	0.02033
15:59251889:C:T	50	100	0.99	0.02033
15:59251903:T:A	50	100	0.99	0.02033
15:59251917:G:A	50	100	0.99	0.02033
15:59251960:T:C	50	100	0.98	0.252
15:59251995:T:C	50	100	0.87	0.02033
15:59252142:G:A	50	100	1	0.02124
15:59253130:C:T	50	100	1	0.02052
15:59253190:T:G	50	100	1	0.02052
15:59253320:C:T	50	100	0.99	0.1877
15:59253404:A:G	50	100	1	0.0207
15:59253563:A:C	50	100	1	0.02052
15:59253634:G:A	50	100	0.99	0.2554
15:59253642:C:T	50	98	0.99	0.4786
15:59254109:C:A	50	100	1	0.02124
15:59254738:T:C	50	100	1	0.02251
15:59255175:C:T	50	100	1	0.02052
15:59255176:A:G	50	100	1	0.02052
15:59255239:T:C	50	100	1	0.02052
15:59255273:C:T	50	100	0.96	0.02052
15:59255297:T:C	50	100	1	0.01816
15:59255350:T:C	50	98	0.83	0.03232
15:59255368:C:G	50	100	1	0.02052
15:59255757:T:A	50	100	0.99	0.2264
15:59255798:T:C	50	100	1	0.02052
15:59256028:T:C	50	100	0.99	0.2304
15:59256276:C:T	50	100	1	0.02124
15:59256622:G:A	50	100	1	0.0719
15:59256818:C:T	50	100	1	0.02052
15:59256819:A:G	50	100	0.94	0.02142
15:59256942:C:A	50	100	0.99	0.1616
15:59256985:T:C	50	100	1	0.02052
15:59257007:G:A	50	100	1	0.02052
15:59257038:T:A	50	100	1	0.01107
15:59257232:A:C	50	100	0.99	0.163
15:59257312:A:G	50	100	1	0.02324
15:59257406:C:T	50	100	1	0.02052
15:59257496:A:C	50	100	1	0.02052
15:59257522:G:T	50	100	1	0.02124
15:59257562:C:T	50	100	1	0.02124
15:59257622:A:G	50	100	1	0.02306
15:59257663:G:C	50	100	1	0.02052
15:59257723:G:T	50	100	0.96	0.02052
15:59257809:G:A	50	100	0.98	0.2253
15:59257825:T:C	50	100	1	0.02306
15:59258125:T:C	50	100	0.98	0.2164
15:59258134:G:A	50	100	1	0.02052
15:59258376:T:A	50	100	0.99	0.1883
15:59258533:G:C	50	100	0.99	0.4582
15:59258612:T:G	50	100	1	0.02052
15:59258635:C:T	50	100	1	0.02269
15:59258944:C:A	50	100	1	0.02905
15:59258945:C:T	50	100	0.99	0.1574
15:59258964:G:T	50	100	0.97	0.157
15:59258970:G:T	50	100	0.99	0.1574
15:59258986:A:G	50	100	1	0.02052
15:59259016:T:C	50	100	1	0.02052
15:59259116:A:G	50	98	0.95	0.4058
15:59259140:C:T	50	100	0.96	0.02088
15:59259425:T:C	50	100	0.99	0.2302
15:59259653:T:C	50	100	1	0.02052
15:59259695:G:A	50	100	1	0.02269
15:59259748:C:G	50	100	1	0.02052
15:59259769:C:T	50	100	1	0.02052
15:59259905:T:C	50	100	1	0.02052
15:59259909:T:C	50	100	1	0.01017
15:59260138:T:C	50	100	1	0.02052
15:59260411:T:C	50	100	1	0.02269
15:59260548:T:C	50	100	1	0.02052
15:59260551:G:A	50	100	1	0.02052
15:59261003:C:G	50	96	0.93	0.07444
15:59261138:G:A	50	100	0.98	0.1841
15:59261722:C:T	50	100	1	0.01126
15:59261862:T:C	50	100	1	0.02269
15:59262396:C:G	50	98	0.97	0.03068
15:59262469:A:T	50	100	1	0.02052
15:59262523:C:G	50	100	1	0.01725
15:59262558:T:G	50	100	1	0.02106
15:59262822:T:C	50	100	0.98	0.2495
15:59263177:C:T	50	96	0.93	0.0276
15:59263313:A:G	50	100	0.99	0.07371
15:59263788:T:G	50	100	0.99	0.274
15:59264080:T:G	50	100	0.96	0.0207
15:59264231:T:A	50	100	1	0.0207
15:59264263:G:C	50	100	1	0.01616
15:59264310:G:T	50	98	0.97	0.4744
15:59264742:A:G	50	100	0.99	0.07298
15:59264745:T:G	50	100	0.99	0.07298
15:59264839:A:G	50	100	0.99	0.1895
15:59264882:A:G	50	100	0.99	0.2633
15:59264941:A:C	50	100	0.99	0.09259
15:59265319:C:A	50	98	0.98	0.2805
15:59265479:C:T	50	100	1	0.01307
15:59265734:T:C	50	100	0.98	0.0167
15:59265754:G:A	50	92	0.97	0.472
15:59265777:G:A	50	94	0.91	0.04484
15:59266157:G:A	50	100	0.67	0.01144
15:59266239:T:G	50	100	0.98	0.1632
15:59266467:T:C	50	100	0.98	0.02542
15:59266728:A:C	50	100	0.99	0.01816
15:59266785:C:A	50	98	0.89	0.07208
15:59266854:A:G	50	100	0.9	0.01906
15:59266863:T:G	50	94	0.82	0.1098
15:59266951:G:A	50	98	0.81	0.0285
15:59267260:C:T	50	100	0.96	0.1347
15:59267261:A:G	50	100	0.97	0.1382
15:59267270:C:T	50	92	0.91	0.4286
15:59267324:C:T	50	100	0.97	0.1578
15:59267769:C:G	50	100	0.98	0.1619
15:59268017:T:C	50	96	0.93	0.04248
15:59268100:T:C	50	100	0.98	0.02633
15:59268326:C:G	50	100	0.98	0.189
15:59268516:T:C	50	96	1	0.01216
15:59268868:C:T	50	100	0.99	0.02633
15:59269413:A:T	50	98	0.95	0.2248
15:59269505:T:A	50	100	0.96	0.0187
15:59269542:A:G	50	100	0.97	0.1832
15:59269733:A:G	50	98	0.92	0.09586
15:59270178:G:A	50	98	0.92	0.09677
15:59270559:A:G	50	98	0.94	0.1587
15:59270818:C:T	50	100	0.95	0.1291
15:59271120:A:G	50	100	0.95	0.1347
15:59271224:C:T	50	98	0.98	0.02215
15:59271240:A:G	50	96	0.76	0.09386
15:59271366:T:G	50	94	0.92	0.4372
15:59271584:A:G	50	94	0.89	0.1271
15:59271632:C:T	50	100	0.96	0.2669
15:59272103:G:C	50	100	0.93	0.07952
15:59272808:T:C	50	100	0.91	0.05973
15:59272898:T:C	50	100	0.91	0.3379
15:59273004:T:G	50	100	0.96	0.07952
15:59273259:C:T	50	100	0.75	0.04012
15:59273862:C:A	50	92	0.89	0.1204
15:59274068:C:T	50	84	0.88	0.4452
15:59274109:A:G	50	92	0.86	0.1509
15:59274858:T:C	50	98	0.66	0.01126
15:59274938:G:A	50	90	0.92	0.3647
15:59275092:A:G	50	98	0.92	0.2282
15:59275147:C:G	50	98	0.93	0.02687
15:59275248:A:C	50	98	0.94	0.1351
15:59275435:T:C	50	98	0.96	0.1222
15:59275792:C:G	50	98	0.8	0.03214
15:59275977:G:A	50	94	0.96	0.4631
15:59276318:C:T	50	98	0.98	0.1245
15:59276353:G:T	50	94	0.92	0.1527
15:59276379:C:T	50	96	0.96	0.1636
15:59276430:C:T	50	100	0.92	0.0167
15:59276460:A:G	50	96	0.96	0.1327
15:59276461:A:G	50	98	0.94	0.02614
15:59276775:A:G	50	96	0.98	0.1327
15:59277103:G:A	50	92	0.96	0.4668
15:59277560:A:C	49	93.9	0.7	0.01452
15:59277561:A:C	49	98	0.74	0.01289
15:59277563:A:C	50	84	0.94	0.4426
15:59277564:A:C	47	91.5	0.89	0.1563
15:59277624:A:G	50	96	0.92	0.1649
15:59277849:C:T	50	98	0.96	0.1614
15:59278402:G:C	50	100	1	0.01198
15:59278414:C:T	50	94	0.95	0.4646
15:59278553:G:A	50	98	0.97	0.1278
15:59278944:T:C	50	98	0.8	0.01325
15:59278973:G:A	50	94	0.95	0.466
15:59278990:G:A	50	98	0.97	0.1264
15:59279322:A:G	50	100	0.73	0.02832
15:59279608:C:G	50	98	0.78	0.04103
15:59279729:C:T	50	88	0.86	0.4806
15:59279741:C:T	50	94	0.89	0.4815
15:59279828:G:A	50	94	0.83	0.1182
15:59279982:G:A	50	96	0.95	0.02342
15:59280481:T:A	50	100	0.94	0.01616
15:59280541:A:G	50	100	0.94	0.0167
15:59280864:T:C	50	98	0.74	0.03758
15:59281280:C:T	50	96	0.93	0.2126
15:59282044:C:T	50	96	0.98	0.2602
15:59283272:T:G	50	98	0.77	0.01107
15:59283788:G:A	50	100	0.74	0.0158
15:59283855:A:G	50	100	0.94	0.01126
15:59284664:A:G	49	91.8	0.98	0.2889
15:59284669:C:T	49	91.8	0.96	0.4909
15:59284735:A:G	50	98	0.89	0.01271
15:59285106:T:C	50	96	0.95	0.1374
15:59285458:C:T	50	98	0.96	0.4357
15:59285537:G:T	50	98	0.97	0.262
15:59285648:T:C	50	100	0.99	0.2582
15:59285831:C:A	50	98	0.98	0.02142
15:59286588:G:A	50	94	0.95	0.1416
15:59286647:G:A	50	98	0.99	0.2636
15:59287301:C:A	50	96	0.97	0.4541
15:59287335:T:C	50	100	0.96	0.01253
15:59288034:G:A	50	96	0.98	0.4809
15:59288620:T:C	50	98	0.96	0.04975
15:59288752:C:T	50	98	0.98	0.4584
15:59288785:G:T	50	98	0.98	0.486
15:59289197:C:T	50	100	0.98	0.4857
15:59289435:T:A	50	100	0.92	0.01307
15:59289547:T:C	50	100	0.96	0.02687
15:59289881:C:G	49	98	0.98	0.474
15:59289926:T:C	50	100	1	0.02288
15:59290231:A:C	50	100	0.97	0.4711
15:59290430:C:T	50	100	0.98	0.4722
15:59290500:C:T	50	96	0.85	0.01652
15:59290772:T:C	50	100	0.96	0.05011
15:59290962:G:A	50	98	0.96	0.05011
15:59291044:C:T	50	98	0.96	0.04993
15:59291711:A:G	44	95.5	0.62	0.02342
15:59291952:C:T	50	100	0.98	0.02251
15:59292440:A:C	50	100	0.98	0.02251
15:59292837:A:G	50	100	0.72	0.02687
15:59293112:A:T	50	98	0.96	0.05047
15:59293416:G:T	50	100	0.81	0.02324
15:59293873:T:G	50	100	0.95	0.4866
15:59294173:T:C	50	98	0.96	0.0492
15:59294410:T:C	50	100	0.79	0.01489
15:59294570:G:A	50	98	0.96	0.04902
15:59294650:C:T	50	100	0.95	0.02324
15:59294973:G:A	50	98	0.94	0.04793
15:59295206:T:G	50	100	0.96	0.01997
15:59296015:C:T	50	96	0.95	0.2869
15:59296259:G:T	50	100	0.96	0.1097
15:59296550:T:C	50	100	0.94	0.04757
15:59296568:C:T	50	100	0.94	0.06064
15:59296796:T:C	49	98	0.94	0.2449
15:59297111:C:T	50	100	0.81	0.02832
15:59297127:C:T	50	100	0.97	0.1113
15:59297134:G:A	50	100	0.82	0.02977
15:59297167:G:A	50	98	0.96	0.4548
15:59297260:A:G	50	100	0.96	0.1026
15:59297359:C:T	50	98	0.97	0.4586
15:59297388:A:G	50	100	0.89	0.01471
15:59297607:G:T	50	100	0.97	0.1064
15:59297774:G:A	50	100	0.88	0.01416
15:59297988:G:A	50	100	0.97	0.4657
15:59298023:T:C	50	100	0.96	0.4673
15:59298343:C:T	50	98	0.99	0.02469
15:59298398:C:A	50	98	0.97	0.1057
15:59298425:A:C	50	100	0.94	0.01325
15:59298479:C:G	50	100	0.99	0.02524
15:59298880:G:T	50	98	0.96	0.4593
15:59299090:C:T	50	98	0.98	0.2351
15:59299123:A:T	49	100	0.99	0.02306
15:59299460:C:A	50	98	0.96	0.08424
15:59299662:G:T	49	100	0.98	0.1224
15:59299917:T:C	50	98	0.97	0.1993
15:59300329:C:T	50	98	0.99	0.1609
15:59300392:C:A	50	100	0.99	0.1612
15:59300935:C:T	50	96	0.99	0.1609
15:59301352:A:C	50	100	0.99	0.2761
15:59302031:T:C	50	100	0.99	0.2765
15:59302180:G:T	50	100	1	0.02723
15:59302464:C:T	50	100	0.98	0.1109
15:59302609:T:A	50	100	1	0.1621
15:59303050:C:T	50	100	0.98	0.1106
15:59303168:G:C	50	100	1	0.1331
15:59303285:T:C	50	100	0.99	0.2774
15:59303298:C:G	50	100	1	0.1607
15:59303392:C:A	50	100	1	0.1607
15:59303484:G:A	50	100	0.94	0.01725
15:59303589:T:G	50	100	0.98	0.1146
15:59303969:T:A	50	98	0.97	0.1117
15:59304131:C:T	50	100	1	0.1605
15:59304276:G:A	50	100	1	0.1607
15:59304420:G:C	50	100	1	0.1351
15:59304841:C:A	50	98	0.99	0.2988
15:59305246:G:T	50	98	0.99	0.2827
15:59305255:A:G	50	100	1	0.1353
15:59305275:C:T	50	100	0.84	0.02505
15:59305320:A:G	50	100	1	0.0256
15:59305497:T:C	50	100	0.98	0.08678
15:59305809:C:T	50	100	1	0.1354
15:59306026:C:T	50	100	1	0.132
15:59306182:A:G	50	100	1	0.1354
15:59306386:A:G	50	100	1	0.132
15:59306850:T:G	50	100	1	0.1324
15:59307023:C:T	50	100	1	0.134
15:59307407:A:G	50	100	1	0.1338
15:59307596:G:A	50	100	0.89	0.01126
15:59307608:T:G	50	94	0.74	0.01888
15:59307782:C:G	50	100	0.98	0.4441
15:59307797:G:A	50	100	1	0.1338
15:59307944:C:T	45	95.6	0.91	0.02215
15:59307975:G:C	49	100	0.98	0.03032
15:59308140:C:T	50	96	0.99	0.2927
15:59308143:A:G	50	100	0.98	0.1022
15:59308541:C:T	50	100	0.98	0.2551
15:59308916:A:G	50	100	0.96	0.03686
15:59309263:C:T	50	100	0.98	0.2861
15:59309822:A:T	50	100	0.98	0.2816
15:59310001:A:G	50	100	0.97	0.26
15:59310171:G:C	50	100	0.97	0.2593
15:59310603:G:A	50	98	0.96	0.4214
15:59310799:C:A	50	100	0.95	0.2622
15:59310957:C:T	50	100	0.98	0.1013
15:59311003:C:G	50	100	0.94	0.03813
15:59311540:G:A	50	98	0.96	0.3805
15:59311697:T:G	50	98	0.96	0.3791
15:59311850:G:C	50	96	0.95	0.376
15:59312337:A:G	50	92	0.91	0.2302
15:59312540:G:A	50	98	0.87	0.2393
15:59312852:T:C	50	98	0.92	0.1516
15:59313331:T:C	50	96	0.88	0.06264
15:59313333:C:T	50	96	0.89	0.1432
15:59313769:A:G	50	98	0.75	0.09078
15:59313972:C:G	50	100	0.83	0.06028
15:59314308:C:T	50	86	0.67	0.224
15:59314387:G:A	50	80	0.74	0.2928
15:59314757:A:G	50	88	0.81	0.3074
15:59314808:C:T	50	92	0.88	0.2938
15:59314921:A:G	50	96	0.77	0.07625
15:59315049:C:T	50	100	0.9	0.2228
15:59315341:G:A	50	98	0.91	0.2282
15:59315702:G:T	50	100	0.96	0.1287
15:59315827:T:C	50	100	0.91	0.01979
15:59316227:G:A	50	100	0.94	0.03686
15:59316518:C:T	50	100	0.97	0.01107
15:59316542:A:G	50	98	0.98	0.05465
15:59317554:T:G	50	100	0.97	0.2879
15:59317740:C:T	50	100	0.99	0.01089
15:59317875:T:C	50	100	0.97	0.03068
15:59317884:A:T	50	100	0.97	0.1658
15:59318522:C:G	50	96	0.95	0.04285
15:59318536:C:T	50	100	0.99	0.02542
15:59318544:A:G	50	100	0.95	0.1422
15:59318557:A:G	50	100	0.98	0.1463
15:59318844:C:A	50	100	1	0.02324
15:59319317:C:T	50	100	0.97	0.01089
15:59319886:G:C	50	100	0.98	0.03976
15:59319934:C:T	50	100	0.98	0.03958
15:59320291:C:T	50	100	0.97	0.2117
15:59320407:A:G	50	100	1	0.02269
15:59320455:T:C	50	100	0.98	0.1612
15:59320669:C:T	50	100	0.99	0.2251
15:59321113:A:G	50	100	0.99	0.2249
15:59321368:C:T	49	98	1	0.0118
15:59322087:A:C	50	100	0.81	0.01144
15:59322163:A:G	50	100	0.99	0.01089
15:59322271:C:T	50	100	0.9	0.03159
15:59322308:C:T	50	100	1	0.2139
15:59322501:T:C	50	100	0.99	0.02324
15:59322978:G:A	50	100	0.98	0.03994
15:59323123:C:T	48	100	0.99	0.03976
15:59323206:A:G	49	100	0.99	0.01598
15:59323519:G:A	50	100	0.97	0.01126
15:59323524:T:C	50	100	0.96	0.2222
15:59323549:G:A	50	100	0.94	0.04139
15:59323694:C:T	50	100	1	0.2097
15:59323699:G:A	50	100	0.94	0.02832
15:59323853:G:C	50	100	0.96	0.04049
15:59323856:G:A	50	100	1	0.02106
15:59323889:G:T	50	100	0.99	0.1643
15:59324109:T:C	50	96	0.8	0.02415
15:59324304:A:T	50	100	0.99	0.238
15:59324347:C:T	50	100	1	0.2073
15:59324439:G:A	50	100	1	0.02542
15:59324725:C:T	50	98	0.94	0.0561
15:59324780:C:T	50	100	1	0.02669
15:59324866:T:G	50	100	0.99	0.4675
15:59325055:G:A	49	100	0.99	0.2411
15:59325482:A:T	50	100	1	0.2197
15:59325640:T:G	50	100	0.99	0.1621
15:59325758:A:G	50	100	1	0.02524
15:59325916:T:C	50	100	1	0.2075
15:59326013:G:T	50	100	0.99	0.0394
15:59326223:C:T	50	100	1	0.2182
15:59326247:T:C	50	100	0.99	0.3115
15:59326335:T:C	50	100	0.77	0.01507
15:59326385:T:G	50	100	0.99	0.2073
15:59326602:C:T	50	100	1	0.2072
15:59326690:C:T	50	100	0.99	0.1489
15:59326808:T:C	50	100	1	0.02269
15:59327061:C:T	50	100	1	0.3304
15:59327224:A:C	50	100	0.92	0.0138
15:59327654:G:A	50	100	1	0.02505
15:59327867:G:A	50	100	1	0.03903
15:59327891:A:G	50	98	1	0.2082
15:59328690:G:C	50	100	0.99	0.167
15:59328960:C:T	50	100	1	0.02487
15:59329069:A:T	50	98	0.98	0.04394
15:59329266:C:A	50	100	0.99	0.0158
15:59329647:G:A	50	100	0.97	0.04611
15:59329695:C:G	50	100	0.99	0.2088
15:59330289:T:G	50	100	0.92	0.0138
15:59330451:G:A	50	100	1	0.244
15:59330759:A:T	50	100	1	0.2569
15:59330869:G:C	50	100	1	0.02487
15:59330872:G:A	50	98	0.97	0.1271
15:59331005:A:G	50	100	1	0.02578
15:59331140:G:A	50	100	0.99	0.02179
15:59331377:C:T	50	100	0.98	0.3528
15:59331400:T:C	50	100	1	0.01924
15:59332158:A:G	50	100	0.75	0.03341
15:59332732:A:G	50	100	0.97	0.01071
15:59333264:G:C	50	100	0.98	0.01107
15:59333524:G:C	50	100	0.98	0.03667
15:59333638:T:C	50	100	0.99	0.1616
15:59333675:T:A	50	100	0.95	0.04357
15:59333732:A:T	50	100	1	0.2162
15:59334238:T:C	50	100	0.99	0.4684
15:59334592:A:T	50	100	1	0.03195
15:59334673:G:C	50	100	0.88	0.01707
15:59334713:T:A	50	100	0.99	0.03595
15:59334840:T:C	50	100	0.99	0.03595
15:59335115:G:A	50	100	0.99	0.4424
15:59335490:C:A	50	100	1	0.01035
15:59335845:G:A	50	100	1	0.01053
15:59336275:C:A	50	100	1	0.02306
15:59336918:T:G	49	100	0.99	0.4537
15:59337168:G:A	50	100	0.98	0.466
15:59337423:G:A	50	98	0.89	0.01507
15:59337446:T:C	50	100	1	0.1471
15:59337448:T:C	50	100	1	0.02687
15:59337692:C:T	50	100	1	0.1489
15:59337852:G:A	50	100	0.99	0.03686
15:59338024:T:C	50	100	1	0.2291
15:59338344:G:A	50	100	0.99	0.0354
15:59338467:A:G	50	100	0.97	0.01362
15:59338605:C:G	50	100	0.97	0.1601
15:59339068:G:T	50	100	0.98	0.1603
15:59339132:A:C	50	98	0.98	0.3847
15:59339554:T:C	50	100	1	0.1469
15:59339790:C:A	50	100	0.97	0.0581
15:59340008:T:C	50	100	0.97	0.1607
15:59340109:G:A	50	100	0.99	0.01035
15:59340218:G:T	50	100	0.96	0.1605
15:59340243:G:A	50	100	0.95	0.01035
15:59340335:C:A	50	100	0.96	0.1603
15:59340339:T:G	50	100	0.96	0.1603
15:59340795:G:A	50	100	0.98	0.471
15:59340800:G:C	50	100	0.99	0.03195
15:59340805:C:T	49	100	0.92	0.01943
15:59341028:A:G	50	100	1	0.01398
15:59341273:T:G	50	100	1	0.05156
15:59341292:C:T	50	100	1	0.07153
15:59341402:G:A	50	100	0.99	0.03922
15:59341583:G:A	50	100	0.98	0.3426
15:59341969:C:G	50	100	0.98	0.05864
15:59342062:A:C	50	100	1	0.183
15:59342315:T:C	50	100	1	0.2883
15:59342425:T:C	50	100	0.78	0.01362
15:59342491:C:A	50	100	0.98	0.01325
15:59342917:G:C	50	98	0.86	0.02596
15:59343089:C:T	50	100	1	0.1407
15:59343380:G:A	50	100	1	0.01816
15:59343425:C:T	50	100	0.98	0.02015
15:59343474:A:C	50	100	0.99	0.02723
15:59343714:T:C	50	100	0.98	0.02015
15:59343757:T:C	50	100	1	0.0354
15:59343799:C:G	50	100	0.99	0.3027
15:59343851:C:T	50	100	1	0.01743
15:59344235:A:T	50	100	1	0.0167
15:59344265:C:A	50	100	0.77	0.01761
15:59344426:C:A	50	100	0.99	0.02741
15:59344498:C:T	50	100	1	0.01761
15:59344556:T:A	50	100	1	0.01816
15:59344841:A:G	50	100	1	0.0167
15:59345152:T:C	50	100	0.99	0.3246
15:59345286:T:C	50	100	0.94	0.01834
15:59345621:C:T	50	100	1	0.142
15:59345944:A:G	50	100	0.94	0.02723
15:59346731:T:C	50	100	1	0.09822
15:59346948:T:C	50	98	0.96	0.4746
15:59347125:G:C	50	100	0.99	0.02723
15:59347270:C:T	50	96	0.97	0.455
15:59347459:C:G	50	100	1	0.2306
15:59347952:C:T	50	100	0.75	0.0138
15:59347957:C:T	50	100	0.81	0.03159
15:59348036:A:G	50	100	1	0.01797
15:59348254:T:G	50	100	1	0.01362
15:59348311:G:A	50	100	0.98	0.02052
15:59348948:G:A	50	100	1	0.03522
15:59348976:C:A	50	100	1	0.1456
15:59349114:T:C	50	100	0.99	0.03722
15:59349292:T:C	50	100	1	0.01362
15:59349525:G:T	50	98	1	0.1313
15:59349583:T:C	50	100	1	0.03558
15:59349817:C:T	50	100	0.98	0.01997
15:59350097:C:T	50	100	1	0.03558
15:59350310:G:T	50	100	1	0.03286
15:59350780:C:G	50	100	1	0.01761
15:59350854:T:C	50	100	1	0.03286
15:59351047:C:A	50	96	0.95	0.2193
15:59351101:G:A	49	100	1	0.02977
15:59351121:G:C	50	98	1	0.01543
15:59351128:C:T	50	100	0.93	0.01761
15:59351140:C:T	50	100	1	0.02977
15:59351250:C:G	50	100	0.98	0.02869
15:59351420:G:A	50	100	1	0.03286
15:59351594:T:C	50	100	1	0.1463
15:59351645:G:T	50	100	1	0.2293
15:59351815:G:T	50	100	1	0.1465
15:59351879:C:A	50	100	1	0.01797
15:59352208:T:C	50	100	1	0.01816
15:59352495:C:T	50	98	0.89	0.01489
15:59352592:A:G	50	100	1	0.04158
15:59352708:G:A	50	100	1	0.09985
15:59352876:T:C	50	100	1	0.1411
15:59352911:G:A	50	100	0.82	0.01362
15:59353019:A:G	50	100	1	0.01235
15:59353054:A:C	50	100	1	0.02977
15:59353061:G:A	50	100	1	0.01344
15:59353091:C:T	50	100	1	0.01797
15:59353498:T:C	50	100	1	0.1469
15:59353573:T:C	50	98	1	0.1652
15:59353694:A:T	50	100	1	0.01743
15:59353773:C:G	49	98	0.99	0.3037
15:59353948:G:A	50	100	1	0.0118
15:59353962:A:G	50	100	1	0.02977
15:59354371:C:T	50	100	1	0.03686
15:59354792:T:C	50	100	0.99	0.3215
15:59355667:G:A	50	100	1	0.01797
15:59355751:T:C	50	100	1	0.07898
15:59356434:C:A	50	100	1	0.1776
15:59356469:C:T	50	100	1	0.03613
15:59356692:A:G	50	100	1	0.01398
15:59356697:C:T	50	100	1	0.1774
15:59356797:A:G	50	100	1	0.1781
15:59356849:G:A	50	98	1	0.1489
15:59356887:T:G	50	100	1	0.2985
15:59356960:C:T	50	100	1	0.06481
15:59357263:C:T	50	98	1	0.1454
15:59357300:T:C	50	100	1	0.04375
15:59357324:C:T	50	100	1	0.01852
15:59357573:T:C	50	100	1	0.01398
15:59357574:A:G	50	100	1	0.01398
15:59357714:T:C	50	100	1	0.0354
15:59357738:C:G	50	100	0.94	0.01743
15:59358141:G:T	50	100	0.97	0.03086
15:59358144:A:T	50	100	0.97	0.03141
15:59358911:C:T	50	100	1	0.01416
15:59358939:C:T	50	100	1	0.2157
15:59359154:A:G	50	100	1	0.1467
15:59359210:G:A	50	100	1	0.0354
15:59359261:T:A	50	100	1	0.3139
15:59359328:T:A	49	89.8	0.91	0.2028
15:59359329:T:A	50	100	0.94	0.02233
15:59359331:T:A	50	100	1	0.01071
15:59359357:C:T	50	98	1	0.08097
15:59359750:G:A	50	100	1	0.3119
15:59360359:A:G	50	100	1	0.0138
15:59361009:G:T	50	100	1	0.03322
15:59361553:G:A	50	100	0.98	0.01852
15:59361714:T:C	50	100	1	0.1465
15:59361822:T:A	50	100	0.77	0.01489
15:59361839:A:T	50	98	0.98	0.01434
15:59361867:G:C	50	100	0.98	0.05265
15:59362018:A:G	50	100	0.98	0.05283
15:59362090:G:T	50	100	1	0.02977
15:59362212:G:A	50	100	0.99	0.09749
15:59362318:T:C	50	100	0.75	0.01452
15:59362405:C:T	50	100	1	0.2035
15:59362584:C:A	50	100	1	0.01525
15:59362642:T:C	50	100	0.92	0.02959
15:59363072:C:T	50	100	0.99	0.08932
15:59363333:A:T	50	98	0.99	0.323
15:59363379:C:T	50	100	0.98	0.285
15:59363729:A:C	50	100	1	0.0354
15:59363978:A:T	50	100	0.7	0.01471
15:59364449:C:A	50	96	0.97	0.01107
15:59364601:C:T	50	98	0.98	0.3226
15:59364647:G:A	50	100	0.93	0.01707
15:59365072:T:G	50	100	0.99	0.1736
15:59365314:C:T	50	100	0.81	0.03214
15:59365533:G:A	50	100	1	0.2248
15:59365549:G:A	50	100	0.83	0.01525
15:59365572:T:C	50	100	0.69	0.01416
15:59365849:G:T	50	100	0.99	0.1732
15:59366409:C:T	50	100	0.6	0.01035
15:59366558:C:T	50	100	0.99	0.2669
15:59366986:C:T	50	100	0.93	0.03123
15:59367595:G:C	50	100	0.85	0.01325
15:59367674:C:T	50	100	0.99	0.2707
15:59367792:G:C	50	100	0.96	0.01707
15:59368000:T:A	50	100	0.99	0.3101
15:59368054:G:T	50	100	0.96	0.01707
15:59368068:G:A	50	100	0.93	0.02796
15:59368438:G:A	45	100	0.98	0.01543
15:59368564:T:C	35	100	0.99	0.1696
15:59368980:G:C	50	100	1	0.266
15:59369205:C:T	50	100	0.99	0.3099
15:59369237:G:A	50	100	0.85	0.01307
15:59369390:C:G	50	98	1	0.2128
15:59371168:T:C	50	100	0.98	0.01525
15:59371244:G:A	50	100	0.98	0.2573
15:59371605:T:C	50	98	0.98	0.1044
15:59371653:C:G	50	98	0.96	0.09949
15:59371853:T:C	49	100	0.97	0.04375
15:59372086:A:T	49	100	0.96	0.04394
15:59372217:A:C	50	100	0.97	0.04394
15:59372280:A:G	50	100	0.97	0.03341
15:59372281:C:G	50	100	0.98	0.1051
15:59372764:G:C	50	100	0.96	0.0216
15:59372946:C:A	50	100	0.98	0.1051
15:59373109:C:G	50	100	0.98	0.04357
15:59373198:C:T	50	100	0.77	0.01543
15:59373668:A:C	50	100	0.93	0.01997
15:59373730:A:G	50	100	0.97	0.03867
15:59373864:G:A	50	98	0.87	0.02542
15:59373882:C:T	50	100	0.95	0.03885
15:59373921:C:T	50	100	1	0.2006
15:59374023:A:G	50	100	0.94	0.03867
15:59374047:G:T	50	100	0.99	0.2006
15:59374406:G:A	50	100	0.99	0.2004
15:59374585:T:C	50	100	0.99	0.2006
15:59374793:T:G	50	100	0.98	0.1616
15:59375137:A:T	50	100	0.85	0.01307
15:59375190:G:A	50	98	0.99	0.3284
15:59375488:G:T	50	98	0.99	0.3056
15:59376155:G:A	50	98	0.92	0.284
15:59376258:T:C	49	89.8	0.92	0.2847
15:59376713:A:G	50	98	0.92	0.09568
15:59377106:C:T	50	98	0.89	0.09132
15:59377489:A:G	50	98	0.84	0.03903
15:59377722:G:A	50	100	0.88	0.04212
15:59377938:A:G	50	92	0.84	0.2131
15:59378138:C:T	50	98	0.81	0.15310000000000001
15:59378208:A:G	50	90	0.8	0.2829
15:59378212:C:A	50	100	0.99	0.02306
15:59378700:A:T	50	100	0.89	0.01561
15:59378705:T:A	50	100	0.98	0.01652
15:59378959:T:C	50	100	0.82	0.0167
15:59379060:C:T	50	98	0.98	0.4889
15:59379142:A:G	50	98	0.97	0.4842
15:59379247:G:T	48	89.6	0.96	0.2099
15:59379323:T:G	50	96	0.99	0.3537
15:59379401:G:A	50	96	0.99	0.3533
15:59379405:G:A	50	100	1	0.0886
15:59379621:C:A	50	98	0.99	0.1316
15:59379849:G:A	50	98	1	0.1316
15:59379932:A:G	50	96	0.99	0.3537
15:59380035:T:C	49	95.9	0.99	0.3538
15:59380043:T:C	50	100	0.97	0.02397
15:59380179:G:A	50	100	0.99	0.01017
15:59380461:C:T	50	100	0.96	0.02578
15:59380566:C:T	50	100	1	0.4878
15:59380743:C:G	50	100	1	0.4828
15:59380744:G:A	50	100	0.96	0.02487
15:59380952:C:T	50	100	0.99	0.02524
15:59380984:T:C	50	100	0.79	0.01616
15:59380999:A:G	50	100	0.97	0.01507
15:59381431:A:G	50	100	0.98	0.04866
15:59381568:T:C	50	100	1	0.01616
15:59381782:C:G	50	98	0.99	0.484
15:59381812:G:A	50	100	0.9	0.0256
15:59381981:T:C	50	100	0.97	0.01543
15:59382405:A:T	50	98	1	0.1316
15:59382438:T:C	50	100	0.96	0.01162
15:59382647:G:A	50	100	1	0.01616
15:59382762:G:A	50	100	0.94	0.01816
15:59382883:A:G	50	100	0.99	0.0187
15:59383095:G:T	50	100	0.96	0.04575
15:59383595:A:G	50	90	0.98	0.06536
15:59383722:G:A	50	98	0.97	0.1127
15:59383941:C:G	50	100	1	0.02524
15:59383949:G:A	50	98	0.97	0.1694
15:59384035:G:A	50	100	1	0.01616
15:59384533:A:C	50	100	1	0.08969
15:59385070:C:A	50	100	1	0.4829
15:59385123:C:A	50	100	1	0.04811
15:59385244:C:G	50	98	0.95	0.08406
15:59385302:G:C	50	100	1	0.08914
15:59385685:C:T	50	98	1	0.04285
15:59385894:C:G	50	100	1	0.02415
15:59386014:C:T	50	100	0.83	0.03504
15:59386125:G:T	50	98	1	0.4686
15:59386705:A:G	50	98	1	0.4828
15:59386840:A:G	50	98	0.98	0.197
15:59386919:G:A	50	98	1	0.4828
15:59387006:T:C	50	98	1	0.08914
15:59387036:A:G	50	98	1	0.04267
15:59387607:C:T	50	100	1	0.01598
15:59387622:A:C	50	100	1	0.01598
15:59388539:A:G	50	98	1	0.3784
15:59388850:C:G	50	98	0.99	0.4029
15:59389015:A:G	50	98	1	0.4194
15:59389282:C:G	50	98	0.98	0.1975
15:59389531:G:A	50	100	0.96	0.02832
15:59389572:A:G	50	98	1	0.4704
15:59389596:A:G	50	98	0.78	0.01071
15:59389839:G:A	50	100	1	0.04194
15:59389876:C:T	50	98	1	0.4904
15:59389979:A:G	50	98	1	0.4706
15:59390138:T:C	50	98	1	0.47
15:59390178:T:A	50	100	1	0.03885
15:59390229:G:A	50	98	1	0.3805
15:59390294:C:T	50	98	1	0.4913
15:59390387:C:T	50	88	0.96	0.1354
15:59390398:G:A	50	98	1	0.4886
15:59390440:C:T	50	100	1	0.01598
15:59390479:G:C	50	98	0.99	0.38
15:59390501:G:A	50	100	1	0.0158
15:59390725:A:G	50	98	0.99	0.3825
15:59390800:C:G	50	98	1	0.3829
15:59390825:G:A	50	98	1	0.3824
15:59390918:G:T	50	98	1	0.3825
15:59390922:C:G	50	98	1	0.3825
15:59391341:A:G	50	100	1	0.08842
15:59391481:A:G	50	100	1	0.1316
15:59391626:T:C	50	100	1	0.1316
15:59391951:C:T	50	100	0.84	0.01834
15:59391971:C:T	50	98	0.98	0.07226
15:59391978:A:G	50	98	0.99	0.4199
15:59392046:A:T	50	98	0.99	0.3827
15:59392506:A:T	50	100	1	0.01598
15:59392732:T:C	50	100	1	0.14
15:59392760:C:T	50	98	1	0.08914
15:59393035:T:G	50	100	0.99	0.03086
15:59393109:G:C	50	100	0.92	0.01652
15:59393313:C:A	50	100	1	0.08842
15:59393343:A:G	50	98	0.95	0.05047
15:59393353:G:A	50	98	0.98	0.1799
15:59393596:T:C	50	98	0.98	0.3261
15:59393628:G:A	50	100	1	0.08842
15:59394507:A:G	50	100	0.99	0.09096
15:59395220:C:T	50	98	0.77	0.01943
15:59395543:C:G	50	100	0.88	0.02977
15:59395693:T:C	50	100	0.9	0.02705
15:59395812:G:T	50	100	0.93	0.01452
15:59395907:T:G	50	100	0.88	0.02106
15:59396461:T:C	50	100	0.96	0.1064
15:59396847:T:C	50	100	0.98	0.09168
15:59396911:C:G	50	100	0.93	0.0118
15:59397166:G:T	50	100	0.99	0.0886
15:59397179:T:C	50	100	0.99	0.0906
15:59397346:C:T	50	96	0.95	0.1298
15:59397426:A:G	50	100	0.99	0.08932
15:59397577:G:A	50	100	0.99	0.0158
15:59397585:A:G	50	94	0.95	0.2451
15:59397997:A:G	50	94	0.96	0.2436
15:59398490:A:G	50	100	0.99	0.08932
15:59398741:G:A	48	100	0.99	0.08878
15:59398888:G:A	50	98	0.94	0.1231
15:59399030:G:A	50	100	0.99	0.01561
15:59399037:C:T	50	100	0.96	0.08896
15:59399101:G:A	50	96	0.94	0.4929
15:59399248:G:T	50	100	0.9	0.0512
15:59399574:G:A	50	100	0.98	0.08878
15:59400218:A:T	50	100	0.97	0.09078
15:59400394:G:A	50	100	0.97	0.09041
15:59400775:T:C	50	98	0.94	0.4642
15:59400836:C:T	50	100	0.94	0.3313
15:59401804:C:T	50	100	0.86	0.1583
15:59402306:A:C	50	88	0.82	0.4499
15:59402415:A:T	50	96	0.77	0.07353
15:59402615:A:C	50	94	0.88	0.08715
15:59402759:A:G	50	90	0.82	0.1422
15:59402850:G:A	50	100	0.9	0.02378
15:59402979:C:T	50	100	0.92	0.3626
15:59403213:C:A	50	98	0.97	0.3972
15:59403283:C:T	50	98	0.98	0.4052
15:59403316:A:G	50	100	0.99	0.1487
15:59403389:A:C	50	100	0.97	0.1391
15:59403517:G:A	50	98	0.92	0.01779
15:59403703:A:C	50	100	0.99	0.1331
15:59404032:G:A	50	100	0.98	0.4864
15:59404290:C:T	49	93.9	0.97	0.3286
15:59404324:C:A	50	100	0.99	0.1305
15:59404403:A:G	50	94	0.92	0.2048
15:59404817:A:G	50	100	0.98	0.3978
15:59405021:T:C	50	100	0.99	0.01325
15:59405037:A:G	50	98	0.98	0.3976
15:59405143:G:A	50	100	0.98	0.4693
15:59405347:C:T	50	98	0.98	0.3978
15:59405391:A:T	50	100	0.99	0.1127
15:59405540:C:A	50	100	0.93	0.04575
15:59405750:T:C	50	100	0.98	0.4535
15:59406191:C:T	50	100	0.99	0.1196
15:59406649:G:A	50	100	0.98	0.3989
15:59406721:T:C	50	100	0.82	0.01616
15:59406858:C:T	50	100	0.98	0.3974
15:59407291:C:T	50	98	0.99	0.1289
15:59407295:T:G	49	87.8	0.95	0.3246
15:59408100:C:T	50	98	0.92	0.04267
15:59408282:G:C	50	100	0.98	0.01344
15:59408389:A:T	50	100	0.99	0.1124
15:59408466:G:A	50	100	0.97	0.3971
15:59409187:C:G	50	100	0.98	0.3602
15:59409209:T:C	50	98	1	0.0118
15:59409263:C:T	50	100	0.9	0.1195
15:59409282:G:T	50	94	0.96	0.3282
15:59409441:T:C	50	100	0.96	0.3882
15:59409586:G:A	50	100	0.84	0.01852
15:59409648:G:A	50	100	0.96	0.3876
15:59410011:A:G	50	100	0.96	0.3889
15:59410044:G:A	50	100	0.99	0.1166
15:59410639:C:A	50	100	0.96	0.05283
15:59410657:G:T	50	100	0.94	0.06427
15:59410794:T:A	49	100	0.94	0.06245
15:59410925:A:G	50	100	0.97	0.02288
15:59411041:C:T	50	98	0.9	0.305
15:59411192:A:G	50	100	0.9	0.06463
15:59411949:G:C	50	96	0.91	0.2117
15:59412009:G:A	50	98	0.97	0.1291
15:59412078:G:A	50	98	0.99	0.01144
15:59412452:A:G	50	98	0.95	0.1294
15:59412587:C:T	50	100	0.82	0.0216
15:59412631:G:A	50	98	0.85	0.09949
15:59412639:A:G	50	98	0.85	0.1026
15:59412806:T:C	50	90	0.91	0.471
15:59413095:A:G	50	100	0.85	0.02142
15:59413342:C:T	50	98	0.97	0.122
15:59414071:C:T	50	96	0.87	0.1899
15:59414110:C:T	50	98	0.88	0.1278
15:59414761:T:C	50	96	0.9	0.104
15:59414768:A:G	50	100	0.89	0.0207
15:59414964:C:T	50	96	0.92	0.4372
15:59414992:A:G	50	100	0.88	0.03577
15:59415354:G:A	50	98	0.86	0.08951
15:59415547:G:C	50	96	0.93	0.4415
15:59416046:A:G	50	100	0.87	0.01126
15:59416410:G:A	50	96	0.9	0.05283
15:59416952:G:A	50	96	0.95	0.4149
15:59416990:C:T	50	100	0.94	0.01253
15:59417534:C:T	50	96	0.94	0.04938
15:59417692:G:A	50	98	0.97	0.04993
15:59417709:T:C	50	100	0.98	0.01761
15:59417994:C:T	50	98	0.97	0.207
15:59418378:G:C	50	100	0.98	0.01761
15:59418381:A:G	50	100	0.99	0.1126
15:59418538:T:C	50	100	0.99	0.1247
15:59418617:A:G	50	100	0.98	0.01271
15:59419092:A:G	50	100	0.99	0.1245
15:59419136:T:C	50	100	0.95	0.03922
15:59419154:C:T	50	94	0.98	0.4947
15:59419492:C:T	50	98	0.97	0.4138
15:59419555:A:G	50	100	0.94	0.03613
15:59419671:C:T	50	100	0.99	0.1126
15:59420151:A:T	50	96	0.98	0.3519
15:59420228:G:A	50	96	0.98	0.352
15:59420612:A:T	50	96	0.97	0.3776
15:59421416:G:A	50	100	0.95	0.03849
15:59421450:G:A	50	100	0.99	0.1111
15:59421483:T:A	50	100	0.99	0.1233
15:59421534:T:C	50	100	0.99	0.1233
15:59421733:A:G	49	95.9	0.84	0.1271
15:59421782:T:C	50	98	0.95	0.106
15:59421786:T:C	50	98	0.96	0.1176
15:59421790:T:C	50	98	0.95	0.1271
15:59421794:C:T	50	94	0.8	0.07171
15:59421802:A:C	50	98	0.99	0.1227
15:59422531:C:T	50	100	0.99	0.01834
15:59423183:C:T	50	98	0.96	0.1781
15:59423467:C:T	50	98	0.96	0.2093
15:59423486:C:T	50	100	0.98	0.01253
15:59424072:C:G	50	100	0.99	0.03214
15:59424079:C:T	50	100	0.96	0.01362
15:59424191:C:T	50	98	0.97	0.2115
15:59424660:C:T	50	100	0.98	0.2977
15:59424888:G:T	50	98	0.97	0.2102
15:59424947:A:G	50	98	0.97	0.2111
15:59425105:A:C	50	100	0.96	0.1327
15:59425255:C:T	50	100	1	0.02487
15:59425261:G:A	50	98	0.97	0.4424
15:59425417:T:C	50	100	1	0.0187
15:59425468:C:A	50	100	0.9	0.0138
15:59425529:A:T	50	100	0.98	0.1271
15:59425817:G:A	50	100	1	0.1752
15:59425902:A:G	50	98	0.99	0.3335
15:59426319:C:T	49	100	0.99	0.2805
15:59426382:G:A	50	100	1	0.02669
15:59426526:C:T	50	100	0.99	0.01253
15:59426970:A:G	50	98	0.98	0.3179
15:59427436:A:G	50	100	1	0.1471
15:59427993:T:C	50	100	0.94	0.02233
15:59428165:C:T	50	98	0.93	0.01707
15:59428168:C:T	50	100	0.97	0.01561
15:59428695:A:C	48	100	1	0.1512
15:59428883:C:T	50	100	1	0.02433
15:59428911:G:A	50	100	1	0.1402
15:59428936:A:C	50	100	1	0.1797
15:59429602:T:C	50	100	1	0.1796
15:59429834:C:A	50	100	1	0.1797
15:59429852:A:G	50	98	1	0.1796
15:59429988:T:C	50	100	1	0.1512
15:59430020:A:T	50	100	1	0.1796
15:59430072:C:T	50	100	0.99	0.01235
15:59430357:C:T	49	98	0.99	0.3179
15:59430465:C:T	49	100	1	0.1505
15:59430701:A:G	50	98	1	0.3179
15:59430867:G:A	50	100	1	0.1204
15:59431054:G:A	50	98	0.99	0.2752
15:59431066:T:G	50	98	0.99	0.2761
15:59431096:G:A	50	100	0.93	0.01362
15:59431250:T:C	50	100	1	0.1799
15:59431337:C:T	50	98	0.98	0.3094
15:59431458:C:G	50	100	0.99	0.1434
15:59431499:C:T	50	98	0.93	0.01688
15:59432171:C:T	50	100	1	0.1202
15:59432629:A:G	50	100	1	0.1378
15:59432932:G:A	50	100	0.99	0.1336
15:59432944:C:A	50	96	0.99	0.3288
15:59432992:A:G	50	100	0.94	0.02215
15:59433066:C:A	50	98	1	0.1799
15:59433136:G:A	44	95.5	0.99	0.1187
15:59433672:A:G	50	100	0.85	0.03903
15:59433868:T:C	50	100	0.99	0.01707
15:59434217:G:T	50	100	1	0.02415
15:59434345:G:A	50	100	0.89	0.01961
15:59434378:A:G	50	100	0.97	0.0532
15:59434411:A:G	50	100	1	0.3306
15:59434614:T:A	50	100	0.99	0.01253
15:59434646:A:G	50	100	0.95	0.0138
15:59434830:C:T	50	100	0.94	0.02215
15:59435289:C:T	50	100	0.98	0.01289
15:59435385:C:T	49	100	1	0.1779
15:59435673:C:T	50	100	0.74	0.01362
15:59436284:A:G	50	96	0.98	0.3148
15:59436437:G:A	50	100	0.99	0.01289
15:59437047:C:G	50	100	0.94	0.02215
15:59437058:T:G	50	100	0.95	0.01362
15:59437678:A:C	50	100	1	0.1334
15:59437764:T:C	50	100	1	0.1209
15:59438931:T:A	50	100	0.99	0.4294
15:59439425:T:G	50	100	1	0.3027
15:59439579:C:G	50	100	0.98	0.03667
15:59439665:A:T	50	100	1	0.1293
15:59439758:T:C	50	100	0.99	0.3246
15:59439829:G:C	50	100	0.95	0.01362
15:59439897:A:C	50	100	0.99	0.2963
15:59439903:C:A	50	100	1	0.1503
15:59440032:A:G	50	100	1	0.2796
15:59440117:T:A	50	100	1	0.2796
15:59440430:A:C	50	100	1	0.0167
15:59440475:C:T	50	98	0.96	0.03958
15:59440649:A:G	50	100	0.98	0.01271
15:59440666:C:T	50	100	1	0.1501
15:59440667:T:C	50	100	1	0.1501
15:59440947:C:T	50	100	0.99	0.03667
15:59441351:T:C	50	100	0.96	0.01325
15:59441593:T:G	50	100	0.97	0.01271
15:59442277:T:G	50	100	1	0.03141
15:59442636:A:G	50	100	0.94	0.02505
15:59442777:G:C	50	98	0.99	0.3328
15:59442984:G:A	50	98	0.98	0.4588
15:59443130:C:T	50	100	0.76	0.01126
15:59443146:A:G	50	98	0.98	0.4546
15:59443283:C:T	50	100	0.79	0.01307
15:59443291:A:G	50	100	0.99	0.02397
15:59443446:C:G	50	100	0.99	0.1429
15:59443535:G:A	50	98	0.98	0.01325
15:59443846:C:T	50	100	0.93	0.02397
15:59444121:A:G	50	98	0.99	0.3522
15:59444143:A:G	50	98	0.99	0.3856
15:59444525:C:T	50	98	0.99	0.4737
15:59444563:C:G	50	98	0.99	0.4733
15:59444720:G:A	50	98	0.99	0.4735
15:59444746:C:T	50	98	0.99	0.4737
15:59445194:C:G	50	100	1	0.02215
15:59445307:G:A	50	98	0.98	0.4468
15:59445416:C:T	50	100	1	0.03159
15:59445641:A:G	50	100	1	0.03195
15:59445966:A:T	50	98	0.98	0.3025
15:59446671:C:A	50	100	0.73	0.01325
15:59446981:C:G	50	100	1	0.03159
15:59447178:C:T	50	100	0.95	0.02469
15:59447309:C:G	50	100	0.99	0.01271
15:59447658:G:C	50	100	1	0.03159
15:59447707:T:C	50	100	0.98	0.01126
15:59448020:G:A	50	100	0.97	0.1569
15:59448170:C:T	50	100	0.98	0.0236
15:59448302:G:A	50	100	1	0.01325
15:59448350:C:T	50	100	1	0.03159
15:59449012:T:C	50	100	1	0.03141
15:59449176:T:A	50	100	1	0.03141
15:59449557:G:A	50	100	0.97	0.05955
15:59449782:A:C	44	79.5	0.61	0.07117
15:59449830:T:A	49	98	0.99	0.1676
15:59450170:A:T	50	100	0.98	0.2277
15:59450270:C:T	50	100	0.98	0.01107
15:59450523:G:A	50	100	1	0.01325
15:59450811:G:A	50	100	1	0.157
15:59451027:T:G	50	100	1	0.1244
15:59451670:G:C	50	100	1	0.1218
15:59451851:A:G	50	100	0.95	0.02723
15:59452549:A:T	50	100	0.98	0.01107
15:59453147:C:T	50	100	1	0.01325
15:59453269:C:T	50	100	1	0.03159
15:59453280:T:C	50	100	1	0.1692
15:59453523:C:A	50	100	1	0.1412
15:59453541:T:C	50	100	0.98	0.01489
15:59453543:G:C	50	100	1	0.155
15:59453695:G:C	50	100	0.95	0.1363
15:59453816:G:A	50	98	0.99	0.1712
15:59454009:C:G	50	100	0.98	0.01616
15:59454052:G:C	50	100	1	0.01289
15:59454987:G:A	50	98	0.99	0.01071
15:59455111:G:T	50	100	0.93	0.01979
15:59455507:C:T	50	100	1	0.03322
15:59456002:A:G	50	100	0.99	0.01834
15:59456289:G:A	50	100	1	0.1699
15:59456464:C:T	50	100	1	0.171
15:59456643:A:G	50	100	1	0.01325
15:59456835:A:C	50	100	0.99	0.1621
15:59457218:T:C	50	100	1	0.1367
15:59457304:C:T	50	100	1	0.171
15:59457838:A:G	50	100	1	0.171
15:59458294:G:A	49	100	0.93	0.02288
15:59458407:G:A	50	100	1	0.1708
15:59458731:G:A	50	100	1	0.197
15:59458761:A:G	50	100	1	0.1843
15:59459103:C:T	50	100	1	0.01888
15:59459239:G:A	50	100	1	0.1708
15:59459447:C:T	50	100	0.98	0.01852
15:59459854:G:A	50	100	1	0.1206
15:59461195:C:G	50	100	1	0.01344
15:59461211:C:A	50	100	0.83	0.01543
15:59461437:A:G	50	100	1	0.01452
15:59461887:T:C	50	96	0.98	0.2333
15:59462064:G:A	50	100	0.97	0.1603
15:59462196:G:C	50	98	0.99	0.1774
15:59462630:A:G	50	100	1	0.01725
15:59462632:G:C	50	100	0.99	0.1768
15:59462868:C:T	50	100	1	0.1772
15:59463516:C:A	50	100	1	0.1768
15:59463787:T:G	50	100	1	0.02832
15:59464191:C:T	50	100	1	0.01725
15:59464463:T:C	50	100	1	0.169
15:59465128:C:T	50	98	0.99	0.4218
15:59465311:T:C	50	96	0.98	0.3215
15:59465355:C:G	50	100	1	0.1747
15:59465638:T:C	50	100	1	0.01344
15:59466202:A:G	50	100	0.99	0.01507
15:59466426:C:T	50	100	1	0.1643
15:59466518:C:G	50	100	1	0.0158
15:59466673:G:A	50	98	0.99	0.2006
15:59467397:T:C	50	98	1	0.374
15:59467468:C:G	50	100	1	0.01452
15:59467638:A:G	50	100	1	0.01834
15:59467721:C:T	50	98	0.99	0.3755
15:59467854:A:G	50	100	1	0.01162
15:59468059:C:T	50	100	1	0.01743
15:59468659:C:A	50	98	1	0.2015
15:59469486:A:G	50	100	1	0.02197
15:59469529:C:G	50	100	1	0.01725
15:59470015:T:C	50	100	1	0.01452
15:59470327:C:T	50	100	0.98	0.1556
15:59470397:A:C	50	100	1	0.1209
15:59470670:A:G	50	100	0.96	0.02142
15:59471069:C:T	50	100	1	0.01924
15:59471255:C:T	50	98	1	0.3758
15:59471393:T:C	50	100	1	0.01325
15:59471543:G:A	50	100	1	0.01325
15:59471948:A:G	50	98	0.99	0.2039
15:59472167:T:C	50	100	1	0.1429
15:59472492:C:G	50	100	1	0.01325
15:59472507:T:C	50	98	1	0.4016
15:59472615:A:G	50	100	1	0.02796
15:59472740:G:A	50	100	1	0.1207
15:59472996:T:C	50	100	1	0.1427
15:59473704:C:A	50	100	1	0.1826
15:59473777:G:A	50	100	1	0.1825
15:59473795:C:T	50	100	1	0.1427
15:59473853:T:C	50	100	0.87	0.01253
15:59474000:T:G	50	98	0.97	0.4299
15:59474050:G:A	50	98	0.86	0.03359
15:59474070:C:T	50	100	1	0.0138
15:59474404:A:G	50	100	0.98	0.01507
15:59474557:T:C	50	100	1	0.1429
15:59474762:T:C	50	100	1	0.02124
15:59475247:T:C	50	100	1	0.1427
15:59475506:A:C	50	100	0.98	0.01761
15:59475938:A:G	50	100	1	0.01307
15:59476016:T:C	50	100	1	0.1196
15:59476387:G:C	50	100	1	0.1207
15:59476602:A:G	50	100	0.98	0.1763
15:59476653:G:A	50	100	1	0.1943
15:59476736:G:A	50	100	0.98	0.1834
15:59477051:C:T	50	100	0.95	0.1768
15:59477057:T:G	50	100	0.98	0.01543
15:59477068:C:T	50	100	0.97	0.1761
15:59477143:A:G	50	100	0.98	0.1768
15:59477262:A:C	50	100	0.99	0.1745
15:59477344:G:A	50	100	1	0.01307
15:59477393:G:A	50	100	0.87	0.01997
15:59478035:G:A	50	100	0.95	0.3885
15:59478377:C:G	50	100	1	0.0118
15:59479088:C:G	50	100	0.99	0.01652
15:59479226:T:G	50	100	0.99	0.0748
15:59479704:G:A	49	100	1	0.0167
15:59479763:C:T	49	100	1	0.063
15:59479951:G:A	50	98	0.98	0.06572
15:59480016:A:G	50	98	1	0.0748
15:59481002:A:T	50	100	1	0.01162
15:59481436:C:A	50	96	0.99	0.126
15:59481800:A:G	50	98	0.7	0.01235
15:59481865:A:C	50	100	1	0.05174
15:59482263:G:A	50	98	0.99	0.2487
15:59482823:G:A	50	100	1	0.06681
15:59483306:G:A	50	100	0.99	0.1908
15:59483465:A:G	50	100	0.99	0.1336
15:59483553:A:G	50	100	0.81	0.01162
15:59484053:A:G	50	100	0.99	0.06554
15:59484397:A:T	50	100	1	0.07444
15:59484473:C:T	50	100	1	0.07444
15:59484696:C:T	50	100	1	0.06191
15:59484717:T:C	50	100	1	0.07444
15:59484719:T:C	50	100	1	0.07444
15:59485247:G:T	50	100	1	0.07462
15:59485421:A:C	50	100	0.98	0.07498
15:59485950:G:A	50	100	0.97	0.01743
15:59486007:C:T	50	100	0.94	0.03177
15:59486025:G:A	50	100	1	0.0748
15:59486347:G:A	50	100	1	0.1338
15:59486542:C:T	50	100	1	0.07498
15:59486656:A:G	50	100	1	0.0748
15:59486663:A:C	50	100	0.99	0.1908
15:59486727:C:A	50	100	1	0.06318
15:59486957:T:G	50	100	1	0.0748
15:59487053:G:A	50	100	0.99	0.02778
15:59487117:C:G	50	100	0.99	0.05901
15:59487335:G:A	50	100	1	0.0748
15:59487448:T:A	50	100	1	0.0748
15:59487516:A:G	50	100	1	0.04902
15:59487961:C:A	50	100	1	0.06318
15:59488473:A:T	50	100	1	0.0748
15:59488500:T:A	50	100	1	0.01071
15:59488822:C:T	50	100	0.89	0.01253
15:59488946:C:T	50	100	0.91	0.0187
15:59489040:C:T	50	100	0.94	0.01162
15:59489068:A:G	50	98	0.99	0.1262
15:59489081:C:T	50	100	1	0.03722
15:59489147:C:T	50	100	0.99	0.0748
15:59489252:G:A	50	100	0.99	0.4659
15:59489310:C:T	50	100	0.96	0.02796
15:59489314:T:C	50	98	0.95	0.06627
15:59489569:C:T	50	100	1	0.1196
15:59489865:G:T	50	100	0.97	0.07662
15:59490129:A:C	50	100	1	0.01489
15:59490392:A:G	50	100	0.99	0.08097
15:59490562:C:T	50	100	0.99	0.07135
15:59490743:T:C	50	100	1	0.06899
15:59490758:T:C	50	98	0.99	0.1262
15:59490794:C:T	50	100	1	0.06917
15:59491577:G:T	50	100	1	0.0699
15:59491640:T:A	50	100	0.9	0.01616
15:59491652:C:T	50	100	1	0.0699
15:59491721:T:G	50	100	1	0.0699
15:59492135:C:A	50	100	0.99	0.1189
15:59492294:C:T	50	100	0.99	0.189
15:59492449:A:G	50	98	0.97	0.3638
15:59492527:T:C	50	100	1	0.04938
15:59492667:A:T	50	100	1	0.07008
15:59492869:C:T	50	100	0.93	0.04121
15:59493201:T:A	50	100	1	0.07026
15:59493260:G:A	50	98	0.99	0.142
15:59493511:C:A	50	100	1	0.07026
15:59493836:C:T	49	100	1	0.0374
15:59494059:A:G	50	100	1	0.06863
15:59494137:C:A	50	100	0.99	0.08025
15:59494174:A:G	50	100	1	0.05211
15:59494371:G:A	50	100	1	0.06718
15:59494626:T:C	50	100	0.99	0.08025
15:59494831:T:G	50	100	0.99	0.1325
15:59495413:T:C	50	98	0.97	0.06173
15:59495421:A:C	50	98	0.97	0.06173
15:59495988:A:G	50	100	0.97	0.08206
15:59496164:G:T	50	100	0.99	0.3952
15:59496276:C:A	50	100	1	0.0374
15:59496356:C:T	50	100	1	0.01434
15:59496407:C:G	50	100	0.87	0.01162
15:59497151:A:G	50	100	1	0.01071
15:59497179:G:A	50	100	1	0.0236
15:59497185:C:T	50	100	1	0.05192
15:59497229:C:T	50	100	0.96	0.01924
15:59497402:T:C	50	100	0.99	0.134
15:59497516:G:A	50	100	1	0.01888
15:59497981:T:C	50	100	1	0.02052
15:59498305:T:C	50	100	1	0.03794
15:59498475:A:G	50	100	0.99	0.01071
15:59498677:A:G	50	100	1	0.06627
15:59499013:G:C	50	100	1	0.01471
15:59499121:A:T	50	100	0.99	0.3764
15:59499391:A:G	50	100	0.87	0.0118
15:59500759:C:G	50	100	0.96	0.0374
15:59501000:A:G	50	100	0.95	0.0158
15:59501235:T:C	50	100	0.86	0.0118
15:59501408:G:A	50	100	1	0.0167
15:59501410:C:T	50	100	0.96	0.03776
15:59502327:T:C	50	100	0.97	0.06609
15:59502773:C:T	50	100	0.96	0.03831
15:59502816:A:G	50	100	0.99	0.3261
15:59503580:A:T	50	100	0.87	0.01561
15:59503802:G:C	50	100	1	0.01688
15:59504955:G:T	50	100	0.98	0.3215
15:59504990:A:G	50	100	1	0.1109
15:59505165:C:T	50	100	1	0.01434
15:59505229:G:A	50	100	1	0.02342
15:59505282:C:T	50	100	0.98	0.2823
15:59505358:A:G	50	100	0.87	0.01162
15:59505512:G:A	48	100	0.99	0.04176
15:59505553:T:C	50	100	1	0.01434
15:59506431:G:T	50	100	0.99	0.04176
15:59506472:G:A	50	100	0.99	0.01543
15:59506576:C:A	50	100	0.87	0.01162
15:59506839:T:G	50	100	0.98	0.116
15:59507079:T:C	50	100	0.98	0.3074
15:59507155:C:G	50	100	0.99	0.03032
15:59508526:T:G	50	100	0.87	0.01289
15:59508585:C:G	50	98	0.91	0.03377
15:59509226:T:G	50	100	0.93	0.01362
15:59509423:C:T	50	100	0.81	0.0118
15:59509953:A:G	50	100	1	0.03976
15:59510281:G:C	50	100	0.91	0.01071
15:59510409:T:A	50	100	0.97	0.1843
15:59510475:T:C	50	100	0.97	0.1238
15:59510655:A:C	50	100	0.87	0.01162
15:59511108:C:T	50	100	0.93	0.01362
15:59511547:T:A	50	100	0.96	0.05683
15:59511593:T:G	50	100	1	0.01688
15:59511851:A:G	50	100	0.87	0.01162
15:59512379:G:A	50	98	0.98	0.2676
15:59512601:C:T	50	100	0.99	0.0167
15:59512612:C:T	50	100	0.99	0.01216
15:59512883:G:T	50	100	0.95	0.04593
15:59512992:A:G	50	100	0.96	0.04503
15:59513062:C:T	50	100	0.88	0.01162
15:59513301:G:A	50	98	0.98	0.0699
15:59514085:G:T	50	100	0.99	0.4855
15:59514518:A:G	50	100	0.93	0.01071
15:59514878:T:C	50	100	0.97	0.01924
15:59514879:C:T	50	100	0.8	0.01144
15:59515026:C:G	50	100	0.96	0.1429
15:59515155:T:G	50	100	1	0.03359
15:59515350:T:C	50	100	1	0.03359
15:59515374:G:A	50	100	1	0.03359
15:59516012:T:A	50	100	0.95	0.03159
15:59516175:G:A	50	100	1	0.02905
15:59517358:C:G	50	100	1	0.03304
15:59517420:G:T	50	100	0.95	0.07044
15:59517455:A:C	50	100	0.9	0.03522
15:59517515:G:C	50	100	0.95	0.07044
15:59517727:A:G	50	100	0.89	0.01017
15:59517878:G:A	50	100	0.99	0.03976
15:59517945:A:G	50	100	0.99	0.01416
15:59518014:C:A	50	100	0.93	0.0216
15:59518070:A:T	50	98	0.98	0.1316
15:59518365:C:G	50	100	0.98	0.3633
15:59518806:A:C	48	100	0.97	0.1828
15:59519316:G:T	50	100	0.99	0.01253
15:59519409:A:G	50	100	0.98	0.1322
15:59519472:T:C	49	100	1	0.04031
15:59519580:C:T	50	100	0.91	0.01162
15:59519631:T:A	49	100	1	0.03994
15:59520163:A:G	50	100	0.93	0.0443
15:59520189:T:C	50	100	0.98	0.1093
15:59520307:G:A	50	100	0.93	0.03322
15:59520374:A:G	50	100	1	0.01434
15:59520558:G:C	50	100	0.93	0.01162
15:59521288:C:T	50	100	0.97	0.01071
15:59521671:A:G	50	100	1	0.01688
15:59522357:G:A	50	100	0.96	0.02088
15:59523043:C:T	50	100	0.98	0.03377
15:59523082:C:T	50	100	0.83	0.0118
15:59523282:T:G	50	100	0.98	0.03976
15:59523291:T:C	50	100	0.94	0.0581
15:59523446:G:A	50	100	0.94	0.03976
15:59523793:C:T	50	100	0.99	0.01816
15:59523837:A:G	50	98	0.97	0.4386
15:59524063:T:C	50	100	0.95	0.08115
15:59524304:G:A	50	100	0.82	0.0118
15:59524434:T:C	50	100	0.98	0.1187
15:59524489:A:C	50	98	0.96	0.3704
15:59524991:C:T	50	100	0.98	0.0236
15:59525037:C:A	50	98	0.97	0.1572
15:59525282:C:G	50	100	0.99	0.03286
15:59525461:T:C	50	100	0.93	0.03486
15:59525647:T:C	50	100	0.97	0.01707
15:59525730:C:T	50	100	0.96	0.02669
15:59525759:G:A	50	100	0.97	0.1541
15:59526214:T:A	50	100	0.92	0.01543
15:59526238:G:A	50	98	0.94	0.03322
15:59527287:A:G	50	100	0.95	0.06209
15:59527310:C:T	50	100	1	0.03268
15:59527413:A:C	50	100	0.99	0.0285
15:59527535:C:G	50	100	1	0.0325
15:59527574:C:T	50	100	1	0.03304
15:59527878:A:C	50	100	1	0.0118
15:59527881:G:A	50	100	0.85	0.0158
15:59528113:A:T	50	100	0.96	0.03032
15:59528556:A:T	50	100	0.84	0.02015
15:59528748:G:C	50	98	1	0.02887
15:59529017:C:T	50	100	0.98	0.03177
15:59529366:C:A	50	100	0.81	0.01398
15:59529529:C:T	50	100	1	0.01107
15:59529680:C:T	50	100	0.92	0.01398
15:59529710:T:A	50	100	0.98	0.03195
15:59530063:G:T	50	96	0.95	0.1619
15:59530249:G:A	50	98	0.98	0.1236
15:59530252:C:G	50	100	1	0.01434
15:59531427:T:C	50	92	0.85	0.1912
15:59532154:G:A	50	94	0.93	0.4933
15:59532365:G:A	50	100	0.92	0.07934
15:59532466:G:A	50	100	0.87	0.01725
15:59532788:C:T	50	94	0.94	0.2996
15:59533098:A:G	50	100	0.89	0.05392
15:59533292:G:A	50	98	0.95	0.2211
15:59533612:G:T	50	100	0.99	0.01325
15:59533871:C:T	50	96	0.96	0.2373
15:59534308:T:C	50	88	0.94	0.4573
15:59534447:G:C	50	94	0.95	0.2226
15:59534574:C:T	50	100	0.95	0.03322
15:59534614:C:T	50	94	0.96	0.236
15:59534721:C:T	50	92	0.95	0.2869
15:59535032:G:A	50	100	0.99	0.01071
15:59535102:T:C	50	86	0.9	0.2542
15:59535379:C:A	50	94	0.94	0.2084
15:59536099:C:T	50	94	0.94	0.2092
15:59536483:G:A	50	100	0.95	0.03885
15:59537714:C:T	50	100	0.96	0.03813
15:59537771:G:T	50	100	0.95	0.03577
15:59537819:G:A	50	98	0.96	0.03813
15:59537954:C:T	50	100	0.98	0.01053
15:59538281:T:A	50	88	0.88	0.2451
15:59538324:G:C	50	90	0.88	0.4181
15:59538607:G:A	50	92	0.85	0.128
15:59538642:G:A	50	98	0.95	0.02996
15:59538694:T:C	50	100	0.92	0.02015
15:59538784:A:G	50	100	0.71	0.01688
15:59539225:A:G	32	90.6	0.9	0.3292
15:59539828:T:C	46	95.7	0.84	0.0354
15:59540807:C:T	50	100	0.98	0.126
15:59541231:C:G	50	100	0.99	0.126
15:59541409:C:T	50	100	0.99	0.1262
15:59541438:A:G	50	100	0.96	0.3319
15:59541780:C:T	50	100	1	0.1262
15:59541804:G:A	50	98	0.92	0.02233
15:59541862:T:C	50	100	0.98	0.4927
15:59541928:C:T	49	100	1	0.09858
15:59541953:C:T	50	100	0.98	0.3646
15:59542513:C:A	50	100	0.99	0.02052
15:59542546:T:C	50	100	0.99	0.4916
15:59542554:C:T	50	100	0.96	0.1676
15:59542641:C:T	50	100	0.99	0.4916
15:59542882:G:A	50	100	0.96	0.1661
15:59543163:C:T	50	100	0.94	0.02015
15:59543304:C:T	50	100	0.98	0.02923
15:59543398:A:G	50	100	1	0.02869
15:59543966:C:T	50	100	1	0.02723
15:59544269:T:C	50	100	0.94	0.02033
15:59544557:T:C	50	98	0.99	0.4699
15:59544562:C:T	50	100	0.99	0.122
15:59544675:C:T	50	98	0.98	0.1545
15:59544963:G:A	50	100	0.94	0.02415
15:59545082:C:G	50	98	0.99	0.2963
15:59545190:C:T	50	100	1	0.3791
15:59545357:A:C	50	100	0.99	0.1393
15:59545368:C:A	50	100	1	0.461
15:59545403:A:G	50	100	1	0.02052
15:59545495:T:G	50	100	1	0.04412
15:59545824:C:T	50	100	1	0.02451
15:59546055:C:T	50	100	1	0.335
15:59546161:T:C	50	100	1	0.3348
15:59546169:A:G	50	100	1	0.02451
15:59546431:G:A	50	100	1	0.02451
15:59546548:C:T	50	100	0.98	0.02052
15:59546857:T:C	50	100	1	0.3123
15:59547604:C:T	49	100	0.8	0.01725
15:59547611:A:C	49	100	0.99	0.03758
15:59547689:G:T	50	100	1	0.02052
15:59547727:G:T	50	100	1	0.0207
15:59547766:T:G	50	100	0.99	0.3164
15:59547897:C:T	50	100	1	0.02451
15:59548351:C:T	50	100	1	0.02869
15:59548466:T:C	50	100	1	0.01598
15:59548492:C:T	50	100	1	0.1269
15:59548616:C:T	50	100	0.97	0.0443
15:59548642:G:A	50	96	0.97	0.01489
15:59548746:T:G	50	100	1	0.03613
15:59548751:C:T	50	100	1	0.03631
15:59548976:C:T	50	100	0.99	0.3001
15:59549042:C:G	50	100	1	0.02052
15:59549083:C:T	50	100	1	0.01888
15:59549088:C:T	50	100	1	0.3279
15:59549122:A:C	50	100	1	0.01525
15:59549240:T:C	50	100	0.99	0.1599
15:59549351:C:T	50	100	0.99	0.3023
15:59549686:G:A	50	94	0.98	0.4907
15:59549985:C:G	50	100	1	0.4655
15:59549999:T:C	50	100	0.99	0.1612
15:59550046:T:G	50	100	1	0.03704
15:59550304:C:G	50	100	1	0.03704
15:59550308:G:C	50	100	0.99	0.1565
15:59550354:C:T	50	100	0.99	0.2006
15:59550373:T:C	50	100	1	0.03704
15:59550628:C:G	50	98	0.99	0.01235
15:59550926:T:C	50	98	0.88	0.02451
15:59551159:T:C	50	100	1	0.04121
15:59551359:G:A	50	100	1	0.02741
15:59551541:C:T	50	100	1	0.3733
15:59551788:G:A	50	100	1	0.2927
15:59551883:G:C	50	100	1	0.06264
15:59552035:T:A	50	100	0.76	0.01017
15:59552273:C:T	50	100	1	0.0207
15:59552529:A:G	50	100	1	0.1574
15:59552747:G:C	50	100	1	0.04158
15:59552939:G:A	50	98	1	0.2471
15:59553117:C:T	50	100	1	0.03867
15:59553284:G:A	50	100	1	0.04121
15:59553397:T:C	50	100	1	0.04121
15:59553441:G:A	50	98	1	0.1572
15:59553868:C:T	50	100	1	0.1225
15:59553922:G:A	50	100	1	0.04121
15:59553924:G:A	50	100	0.99	0.04757
15:59554175:G:A	50	100	0.92	0.0207
15:59554938:T:C	50	98	0.99	0.2482
15:59555082:G:A	50	100	1	0.04121
15:59555160:T:C	50	100	1	0.2371
15:59555649:C:T	50	100	1	0.1271
15:59556043:T:C	50	98	1	0.1912
15:59556053:C:T	50	100	1	0.2371
15:59556140:A:C	50	100	1	0.1679
15:59556272:A:G	50	100	1	0.2754
15:59556303:C:A	50	100	1	0.2369
15:59556306:G:A	50	98	1	0.161
15:59556357:C:T	50	100	1	0.1999
15:59556779:G:A	50	100	1	0.02741
15:59556792:C:G	50	100	1	0.1222
15:59557244:A:G	50	100	1	0.2279
15:59557327:C:A	50	98	1	0.1538
15:59557332:C:T	50	98	1	0.2277
15:59557387:A:G	50	100	0.97	0.02505
15:59557612:T:C	50	100	0.99	0.07081
15:59557895:C:T	50	100	1	0.02142
15:59558029:G:T	50	100	1	0.1053
15:59558228:G:A	50	100	0.99	0.1322
15:59558290:G:A	50	100	1	0.2919
15:59558495:C:G	50	100	1	0.122
15:59558601:C:T	50	100	1	0.2912
15:59558901:G:C	50	100	1	0.02142
15:59558912:A:G	50	100	1	0.02142
15:59559087:A:C	50	100	1	0.02142
15:59559649:C:A	50	100	0.94	0.01688
15:59559668:G:A	50	100	1	0.1532
15:59559827:C:G	50	100	1	0.4005
15:59559991:T:C	50	100	1	0.02142
15:59560187:C:T	50	100	1	0.02142
15:59560230:G:C	50	100	0.99	0.1605
15:59560245:T:C	50	100	1	0.02142
15:59560351:C:A	50	100	1	0.2912
15:59560902:C:T	50	100	0.79	0.01071
15:59560916:C:G	50	100	0.97	0.04484
15:59561169:T:C	50	100	1	0.02142
15:59561193:T:C	50	100	1	0.02142
15:59561194:A:G	50	96	0.99	0.1538
15:59561326:G:A	50	98	1	0.1639
15:59561550:T:G	50	96	1	0.2907
15:59561593:C:G	50	100	0.98	0.01906
15:59561604:G:C	50	96	1	0.1538
15:59561740:T:G	50	100	1	0.02142
15:59561857:C:G	50	100	0.98	0.01924
15:59562089:T:C	50	100	1	0.02142
15:59562122:G:A	50	98	1	0.2974
15:59562158:T:C	50	100	1	0.02142
15:59562399:A:T	50	100	0.98	0.05755
15:59562412:G:C	50	100	0.97	0.02796
15:59562434:G:A	50	100	1	0.05138
15:59562449:A:G	50	100	1	0.0216
15:59562481:A:G	50	100	1	0.1222
15:59562573:C:T	50	98	1	0.2901
15:59562672:C:T	50	98	0.99	0.4361
15:59562681:T:C	50	98	0.99	0.4365
15:59562856:C:T	50	98	0.99	0.1721
15:59562950:A:G	50	98	1	0.2999
15:59563009:A:G	50	100	0.99	0.2721
15:59563015:T:C	50	100	0.98	0.02741
15:59563027:C:T	50	100	0.99	0.1705
15:59563207:T:A	50	100	1	0.3115
15:59563366:G:A	50	100	1	0.0216
15:59563582:C:T	50	100	1	0.0216
15:59563616:T:A	50	100	0.97	0.02814
15:59563730:G:A	50	100	0.97	0.03958
15:59563996:A:G	50	98	0.99	0.1727
15:59564065:A:G	50	100	1	0.0216
15:59564135:A:C	50	100	1	0.0216
15:59564281:C:T	50	100	1	0.0216
15:59564431:T:C	50	98	1	0.1698
15:59564569:G:A	50	100	1	0.0216
15:59564582:C:G	49	98	1	0.2903
15:59564585:T:C	50	100	1	0.0216
15:59564633:C:G	50	100	1	0.0216
15:59564659:C:G	50	100	1	0.02142
15:59564722:T:C	50	100	0.99	0.0216
15:59564758:C:T	50	100	0.96	0.02814
15:59564788:A:T	50	100	1	0.0216
15:59564789:G:C	50	100	1	0.0216
15:59564807:T:C	50	100	1	0.0216
15:59564817:G:T	50	100	0.99	0.2934
15:59564855:C:T	50	100	1	0.0216
15:59565046:C:T	50	100	1	0.0216
15:59565315:G:A	50	98	0.98	0.08261
15:59565345:C:T	50	98	0.99	0.1329
15:59565518:T:G	50	100	0.97	0.1175
15:59565614:A:G	50	100	1	0.1215
15:59565781:A:G	50	100	1	0.0216
15:59565966:A:C	50	100	1	0.02179
15:59566068:C:G	50	100	1	0.0216
15:59566288:C:T	50	100	1	0.1216
15:59566556:A:G	50	100	0.96	0.02179
15:59566601:T:C	50	98	0.97	0.1694
15:59566923:G:A	50	98	0.98	0.1342
15:59567540:A:G	50	100	0.9	0.02814
15:59568002:C:G	50	100	1	0.1213
15:59568500:A:G	50	98	0.85	0.01561
15:59568640:C:T	50	100	0.98	0.02215
15:59568682:A:T	50	100	0.99	0.4789
15:59568754:A:G	50	100	1	0.02596
15:59568814:T:C	50	100	0.99	0.3595
15:59569143:G:C	50	100	1	0.03867
15:59569317:C:G	50	100	0.99	0.1629
15:59569497:G:A	50	98	1	0.2843
15:59569842:T:C	50	100	1	0.4185
15:59570001:A:C	50	100	1	0.4188
15:59570327:C:A	50	100	0.99	0.3618
15:59570567:C:A	50	100	0.98	0.02905
15:59570569:A:T	50	100	0.98	0.02905
15:59570770:C:G	49	100	0.99	0.02306
15:59571122:C:T	50	100	0.99	0.02215
15:59571129:T:C	50	100	1	0.4671
15:59571132:T:C	50	100	0.99	0.02306
15:59571436:A:G	50	100	0.98	0.02306
15:59571719:G:C	50	96	1	0.4508
15:59571767:G:T	50	100	0.98	0.02524
15:59572306:A:G	50	96	1	0.4517
15:59572670:G:A	50	98	1	0.2847
15:59572867:A:T	50	100	0.98	0.02977
15:59573090:T:C	50	100	0.96	0.0305
15:59573138:A:G	50	100	0.99	0.02215
15:59573234:C:T	50	98	1	0.3188
15:59573535:T:C	50	100	0.99	0.437
15:59573581:A:G	50	100	0.95	0.02433
15:59573798:C:A	50	100	1	0.0216
15:59574106:C:T	50	100	1	0.4123
15:59574341:A:G	50	100	1	0.0216
15:59574748:A:C	50	100	0.84	0.02233
15:59574765:C:T	50	98	1	0.3905
15:59574867:C:G	50	100	0.94	0.02469
15:59575133:A:G	50	96	1	0.4434
15:59575815:T:C	50	100	1	0.4129
15:59575827:C:T	50	100	1	0.3909
15:59575845:C:T	50	100	1	0.1619
15:59575932:C:T	50	100	1	0.02197
15:59576540:C:G	50	100	1	0.364
15:59576546:A:T	50	98	1	0.1619
15:59576739:C:T	50	100	0.97	0.05211
15:59577026:G:A	50	100	1	0.1207
15:59577477:T:C	50	100	1	0.3644
15:59577527:G:A	50	98	0.82	0.0158
15:59577533:T:C	50	100	1	0.02524
15:59577652:C:T	49	98	1	0.02524
15:59577659:T:C	44	90.9	1	0.466
15:59577753:C:T	50	100	1	0.02197
15:59577766:T:C	50	100	1	0.466
15:59577888:C:T	50	100	1	0.4167
15:59578109:T:C	50	98	1	0.3713
15:59578169:A:G	50	98	0.99	0.2117
15:59578205:C:T	50	98	0.98	0.04139
15:59578222:C:T	50	98	0.99	0.3715
15:59578239:G:A	50	98	0.98	0.0305
15:59578389:C:T	49	100	1	0.02342
15:59578584:C:T	50	96	0.9	0.03649
15:59578616:C:G	50	100	1	0.02197
15:59578657:C:G	50	98	1	0.3223
15:59578740:C:G	50	100	0.9	0.01289
15:59578954:T:A	50	98	0.98	0.04139
15:59578990:G:C	50	100	1	0.01543
15:59579170:C:T	50	100	1	0.01289
15:59579496:T:C	50	100	1	0.01434
15:59579669:A:T	50	100	0.99	0.02306
15:59579678:A:G	50	98	1	0.2041
15:59579768:A:G	50	100	1	0.04121
15:59580186:C:A	50	100	1	0.1516
15:59580412:T:G	50	100	0.94	0.01561
15:59580455:G:C	50	100	0.94	0.02324
15:59580548:C:T	50	100	1	0.396
15:59580662:G:T	50	100	1	0.4029
15:59581686:C:T	49	100	1	0.4083
15:59582202:A:C	50	100	0.99	0.4726
15:59582411:C:G	50	98	0.98	0.08351
15:59582605:G:T	49	100	0.98	0.04303
15:59582610:T:G	50	82	0.9	0.2142
15:59582611:T:G	48	79.2	0.92	0.4581
15:59583202:T:C	50	100	1	0.1614
15:59583462:C:T	50	100	0.98	0.05574
15:59583551:T:C	50	100	0.96	0.04085
15:59583577:T:C	50	100	0.99	0.1066
15:59583678:C:T	50	100	1	0.1038
15:59583695:C:G	50	100	0.83	0.0158
15:59583941:A:G	50	100	0.97	0.04793
15:59584123:T:G	50	98	0.99	0.482
15:59584455:A:G	50	100	0.99	0.1605
15:59584795:G:T	50	98	0.91	0.01816
15:59584935:C:T	50	100	1	0.02233
15:59585181:C:G	50	100	0.99	0.1603
15:59585267:T:C	50	100	0.98	0.04811
15:59585335:T:C	50	96	0.99	0.4828
15:59585434:T:A	50	98	1	0.2841
15:59585952:A:C	50	100	1	0.01452
15:59586165:G:C	50	100	0.93	0.01216
15:59586303:C:T	50	100	1	0.01452
15:59586715:G:A	50	100	0.99	0.1599
15:59586841:G:A	50	100	0.95	0.03903
15:59587246:C:T	50	100	0.94	0.01906
15:59587250:T:C	50	100	0.97	0.02524
15:59587866:C:T	50	100	0.99	0.4214
15:59587889:G:T	50	100	1	0.01452
15:59587969:T:G	50	96	0.99	0.1324
15:59587970:T:G	49	98	0.87	0.02052
15:59588340:A:G	50	100	1	0.01289
15:59589072:T:C	50	100	1	0.01452
15:59589487:A:G	50	100	0.88	0.01144
15:59589543:C:T	50	100	0.99	0.3489
15:59589603:T:A	50	98	0.99	0.2997
15:59589755:C:T	50	100	1	0.2996
15:59589902:T:C	50	100	1	0.1596
15:59590150:G:A	50	100	1	0.2994
15:59590220:T:C	50	100	0.99	0.2999
15:59590629:T:C	50	100	0.98	0.2898
15:59590700:T:C	50	100	0.98	0.1206
15:59591409:A:G	50	100	0.99	0.163
15:59591610:C:T	50	100	0.91	0.01271
15:59591767:G:T	50	100	0.99	0.2582
15:59591899:G:A	50	100	0.98	0.2028
15:59591939:G:A	50	100	0.99	0.02142
15:59592100:T:G	50	100	0.99	0.1024
15:59592170:T:G	50	100	1	0.01452
15:59592247:T:C	50	100	0.94	0.02197
15:59593267:T:A	50	100	0.98	0.2066
15:59593295:G:C	50	100	0.98	0.2066
15:59593677:A:G	50	100	0.99	0.2596
15:59593827:T:C	50	100	0.98	0.2062
15:59594413:G:A	50	100	0.84	0.0463
15:59594480:C:T	50	100	0.83	0.02251
15:59594570:C:T	50	100	0.99	0.1919
15:59594850:G:C	50	100	0.98	0.02905
15:59594902:C:G	50	100	0.98	0.2289
15:59594988:A:G	50	100	0.96	0.1688
15:59595864:C:A	50	100	0.99	0.2631
15:59596021:A:C	50	100	0.97	0.2849
15:59596179:C:G	50	100	0.98	0.3362
15:59596210:T:A	50	100	0.98	0.2053
15:59596339:T:C	50	96	0.96	0.4523
15:59596340:G:A	50	100	0.98	0.2654
15:59596716:G:C	50	100	0.96	0.1302
15:59597134:G:C	50	98	0.94	0.2889
15:59597152:C:T	50	98	0.95	0.1082
15:59597159:C:T	50	100	0.96	0.2458
15:59597221:A:C	50	100	0.9	0.02651
15:59597400:A:C	50	100	0.94	0.3257
15:59597584:G:C	50	100	0.82	0.03159
15:59597693:A:G	50	98	0.96	0.3755
15:59597694:G:A	50	98	0.96	0.3755
15:59597802:C:T	50	100	0.96	0.2052
15:59597983:C:T	50	100	0.97	0.2093
15:59598053:T:C	50	98	0.98	0.3662
15:59598104:A:C	50	98	0.97	0.4143
15:59598218:T:C	50	100	0.84	0.01707
15:59598219:T:C	50	100	0.97	0.2062
15:59598252:A:G	50	100	0.97	0.2099
15:59598378:A:C	50	98	0.97	0.3967
15:59598451:T:G	50	100	0.97	0.205
15:59598528:G:A	50	100	0.98	0.2101
15:59598546:A:G	50	100	0.98	0.2052
15:59598679:G:C	50	100	0.94	0.01761
15:59598812:G:A	50	100	0.96	0.159
15:59598876:A:G	50	100	0.97	0.209
15:59599143:G:A	49	100	0.97	0.2086
15:59599299:T:C	50	100	0.94	0.159
15:59600012:T:C	50	100	0.97	0.203
15:59600123:C:A	50	98	0.98	0.4058
15:59600214:A:T	50	100	0.97	0.2168
15:59600368:G:T	50	100	0.93	0.01779
15:59600448:G:A	50	100	0.97	0.203
15:59600495:C:A	50	98	0.98	0.4058
15:59600621:A:G	50	98	0.98	0.4061
15:59600713:A:G	49	95.9	0.97	0.3742
15:59600721:A:C	50	100	0.97	0.2068
15:59600772:T:A	47	93.6	0.98	0.4061
15:59600873:A:T	48	83.3	0.82	0.4292
15:59601106:A:G	50	100	0.98	0.4503
15:59601258:T:C	50	100	0.99	0.4495
15:59601278:G:A	50	100	0.98	0.3361
15:59601474:A:G	50	100	0.93	0.02977
15:59601695:A:G	50	100	0.98	0.3455
15:59601722:G:C	50	100	0.99	0.4493
15:59601760:A:G	50	96	0.94	0.2133
15:59602057:C:T	50	100	0.98	0.3304
15:59602128:G:C	50	100	0.99	0.4495
15:59602418:C:T	50	100	0.99	0.4499
15:59602437:C:T	50	100	0.99	0.4497
15:59603103:G:T	50	100	0.97	0.3321
15:59603232:T:C	50	100	1	0.4501
15:59603334:G:A	50	100	1	0.4602
15:59603565:G:A	50	98	0.9	0.01852
15:59603609:T:C	50	100	0.99	0.4572
15:59603799:T:C	50	100	0.97	0.4535
15:59603830:A:T	50	100	0.84	0.01398
15:59603898:C:T	50	100	0.99	0.4655
15:59604592:A:C	50	100	0.99	0.4354
15:59604713:T:C	50	100	0.99	0.4769
15:59604714:T:C	50	100	0.83	0.01452
15:59604882:C:T	50	98	1	0.4671
15:59604921:C:T	50	94	0.99	0.4555
15:59605253:A:C	50	100	0.99	0.4385
15:59605306:A:G	50	100	0.91	0.01797
15:59605449:C:G	50	100	0.77	0.01888
15:59605473:G:C	50	98	0.93	0.02996
15:59605798:G:C	49	100	0.99	0.4559
15:59606108:T:C	50	100	0.99	0.4552
15:59606170:T:C	50	100	0.93	0.06009
15:59606288:C:A	50	100	0.98	0.4956
15:59606327:G:A	50	98	0.98	0.4956
15:59606524:C:T	50	100	0.82	0.01434
15:59606896:A:G	50	100	0.99	0.4626
15:59606976:C:T	50	100	0.99	0.4927
15:59607094:C:G	50	100	0.92	0.01761
15:59607264:C:T	50	100	0.98	0.494
15:59607308:A:T	50	100	0.98	0.4444
15:59607529:G:A	50	100	0.97	0.4475
15:59607663:A:G	50	100	0.98	0.4631
15:59607674:G:C	50	100	0.96	0.488
15:59607681:T:C	50	100	0.97	0.4922
15:59608484:G:T	50	100	0.96	0.4566
15:59609124:C:A	50	98	0.88	0.4728
15:59609276:C:G	50	92	0.85	0.4737
15:59609277:C:T	50	96	0.67	0.06009
15:59609377:T:G	50	96	0.8	0.1004
15:59610169:G:A	47	97.9	0.88	0.04575
15:59610254:C:T	48	97.9	0.88	0.04866
15:59610255:C:A	49	95.9	0.8	0.06064
15:59610368:C:T	48	100	0.86	0.05973
15:59611294:T:G	50	100	0.92	0.01471
15:59611397:G:A	50	98	0.92	0.05628
15:59611581:C:A	50	100	0.91	0.01471
15:59611939:G:T	50	98	0.96	0.06082
15:59612112:G:A	50	98	0.96	0.05065
15:59612165:C:G	50	98	0.97	0.04829
15:59612248:C:G	50	98	0.96	0.07407
15:59612347:A:G	50	98	0.96	0.07516
15:59612756:C:G	50	98	0.92	0.04484
15:59612759:G:A	50	98	0.94	0.06336
15:59613209:T:C	50	98	0.93	0.08932
15:59613881:G:T	50	100	0.96	0.04847
15:59613928:G:T	50	94	0.81	0.4167
15:59614078:C:G	50	98	0.68	0.02487
15:59614643:C:G	50	94	0.78	0.4196
15:59614777:T:C	50	100	0.66	0.0118
15:59615387:A:C	50	100	0.96	0.09187
15:59615533:C:A	50	100	0.94	0.04938
15:59616294:A:T	50	100	0.96	0.07226
15:59616557:C:T	50	100	0.91	0.02033
15:59617191:T:A	50	100	0.95	0.05901
15:59619222:A:T	49	100	0.91	0.05011
15:59619635:G:A	50	100	0.88	0.01271
15:59619693:G:T	50	100	0.9	0.0886
15:59619771:A:C	50	100	0.94	0.07534
15:59620049:T:C	50	100	0.96	0.03014
15:59620054:A:C	50	100	0.92	0.07716
15:59620133:C:T	50	100	0.92	0.01089
15:59620270:C:T	50	100	0.99	0.01616
15:59620493:G:A	50	100	0.67	0.02814
15:59621163:G:T	50	100	0.95	0.02052
15:59621343:T:G	50	100	0.91	0.01089
15:59621714:G:C	50	100	0.9	0.05029
15:59622673:A:G	50	98	0.88	0.05864
15:59622832:C:G	50	98	0.89	0.3615
15:59622974:A:G	50	100	0.9	0.02179
15:59623282:G:A	50	100	0.88	0.02015
15:59623378:A:T	50	100	0.95	0.4092
15:59623402:C:T	50	100	0.93	0.03286
15:59623673:A:T	50	100	0.98	0.3765
15:59623824:G:A	50	96	0.66	0.02033
15:59623851:G:C	50	100	0.99	0.4179
15:59623869:T:G	49	95.9	0.85	0.01634
15:59624351:G:C	50	100	0.99	0.4049
15:59624708:A:G	50	98	0.95	0.0345
15:59624955:C:G	49	98	0.99	0.409
15:59625051:G:A	50	100	0.99	0.4089
15:59625060:C:G	50	100	0.95	0.03867
15:59625137:A:T	50	96	0.95	0.08805
15:59625241:C:T	50	100	0.98	0.3787
15:59625431:T:A	50	100	0.99	0.4081
15:59625548:T:G	50	100	0.99	0.4087
15:59625813:C:G	50	100	0.92	0.03214
15:59625860:C:T	50	100	0.99	0.4083
15:59626247:G:A	50	100	0.92	0.03214
15:59626300:G:A	50	100	0.98	0.2544
15:59627170:T:C	50	100	0.86	0.01307
15:59627311:C:T	50	100	0.97	0.3878
15:59627645:A:G	50	100	0.97	0.3996
15:59627862:G:A	50	100	0.94	0.06699
15:59627998:T:C	50	100	0.96	0.3887
15:59628594:A:G	50	100	0.87	0.01035
15:59628869:G:A	50	100	0.92	0.01997
15:59629108:C:G	50	96	0.89	0.01598
15:59629332:G:A	50	98	0.93	0.04503
15:59629411:T:C	49	77.6	0.94	0.4132
15:59629524:G:A	50	96	0.98	0.3851
15:59629563:G:A	50	96	0.89	0.02342
15:59630065:G:A	50	100	0.92	0.02741
15:59630139:C:G	50	100	0.93	0.213
15:59630618:C:A	50	100	0.99	0.4697
15:59630886:T:G	50	100	0.99	0.4336
15:59630966:T:C	50	100	0.99	0.319
15:59631018:C:T	50	100	0.99	0.01198
15:59631052:G:T	50	98	0.83	0.01107
15:59631252:C:T	50	100	0.97	0.3462
15:59631317:C:T	50	100	0.9	0.01307
15:59631496:T:C	48	97.9	0.89	0.01779
15:59631538:C:T	49	87.8	0.64	0.04684
15:59631545:A:T	49	75.5	0.93	0.4873
15:59631547:A:T	49	85.7	0.98	0.4608
15:59631549:A:T	49	85.7	0.98	0.4595
15:59631607:A:C	50	100	0.96	0.05973
15:59631615:A:G	49	98	0.95	0.3406
15:59631728:A:G	50	100	0.98	0.3203
15:59631827:C:T	50	100	0.98	0.4599
15:59631866:G:A	50	100	0.97	0.01253
15:59631965:A:T	50	96	0.98	0.3364
15:59631996:T:C	50	100	0.99	0.3241
15:59632057:C:G	50	100	0.98	0.3373
15:59632076:G:C	50	100	0.99	0.3253
15:59632219:T:A	50	100	0.91	0.02033
15:59632949:T:G	50	100	1	0.0207
15:59634104:C:T	50	98	0.9	0.02415
15:59634458:C:T	50	100	0.98	0.461
15:59634561:A:T	50	100	0.88	0.01688
15:59634747:A:C	50	100	0.99	0.3279
15:59634782:T:G	50	100	0.99	0.01289
15:59635431:G:C	50	98	0.88	0.0167
15:59635929:C:T	50	100	0.93	0.05864
15:59636012:A:G	50	100	0.97	0.4414
15:59637259:G:A	50	98	0.84	0.01416
15:59637423:C:T	50	100	0.99	0.459
15:59637455:T:C	50	98	0.99	0.4321
15:59637647:G:C	50	98	0.93	0.2696
15:59637831:C:T	50	100	0.97	0.02687
15:59638151:G:C	50	98	0.95	0.2771
15:59638354:A:T	50	96	0.94	0.07426
15:59638573:G:C	50	100	0.99	0.3667
15:59638666:A:T	50	100	0.98	0.05737
15:59638932:A:G	50	100	0.98	0.366
15:59639230:G:C	50	100	0.98	0.4535
15:59639357:G:C	50	100	0.95	0.1
15:59639612:G:C	50	98	0.99	0.05828
15:59639818:T:C	50	100	0.94	0.2573
15:59639899:T:C	50	98	0.94	0.1171
15:59640093:T:C	50	100	0.98	0.4542
15:59640174:T:C	50	100	0.99	0.4441
15:59640271:A:C	50	100	0.94	0.0423
15:59641240:T:C	50	100	0.95	0.04194
15:59641353:T:C	50	98	0.93	0.1164
15:59641590:T:C	50	98	0.99	0.3043
15:59641813:T:C	50	100	0.98	0.4408
15:59641921:C:G	50	100	0.99	0.08442
15:59643055:C:T	50	94	0.98	0.4597
15:59643148:T:C	50	98	0.98	0.4506
15:59644184:C:T	50	100	0.98	0.3079
15:59644191:G:A	50	100	0.98	0.3085
15:59644290:T:C	50	100	0.78	0.04484
15:59644327:C:G	50	98	0.96	0.2745
15:59644361:G:C	50	100	0.99	0.04285
15:59644435:G:C	50	100	0.99	0.04285
15:59645279:T:C	50	100	0.99	0.0423
15:59645310:T:C	50	100	0.99	0.0305
15:59645863:C:T	50	100	0.99	0.03086
15:59646441:C:T	50	100	0.94	0.02124
15:59646609:C:A	50	100	0.99	0.4544
15:59646904:T:C	50	100	1	0.3535
15:59647239:C:A	50	96	0.98	0.01634
15:59647392:C:A	50	100	0.99	0.05065
15:59647468:A:G	50	100	1	0.04248
15:59647719:C:T	50	100	1	0.3244
15:59647841:G:A	49	100	0.99	0.3802
15:59648131:G:C	50	100	1	0.3348
15:59648135:G:A	50	100	1	0.3348
15:59649088:C:G	50	96	0.98	0.01634
15:59649145:G:C	50	100	1	0.06028
15:59649356:A:T	50	100	1	0.3798
15:59649423:G:A	50	100	0.99	0.04248
15:59649523:C:T	50	100	1	0.06046
15:59650247:G:A	50	100	1	0.06046
15:59650943:A:C	50	100	1	0.3355
15:59651168:A:G	50	100	1	0.3765
15:59651582:G:C	50	100	1	0.3764
15:59651646:C:G	50	100	0.97	0.01216
15:59651811:C:T	50	100	1	0.04248
15:59651891:T:C	50	100	1	0.04267
15:59652004:A:G	50	100	0.99	0.4613
15:59652101:T:C	50	100	1	0.3528
15:59652908:C:A	50	100	1	0.3351
15:59653141:G:C	50	100	1	0.376
15:59653320:C:G	50	100	1	0.06736
15:59653584:C:G	50	100	1	0.3782
15:59654226:C:G	50	100	1	0.3524
15:59654373:A:G	50	100	1	0.3758
15:59654394:C:T	50	98	0.69	0.02269
15:59654402:A:G	50	100	1	0.3758
15:59654545:G:A	50	100	0.98	0.01216
15:59654562:T:C	50	100	0.99	0.461
15:59654724:T:A	50	100	1	0.09114
15:59654907:T:C	50	100	1	0.3522
15:59655541:C:T	50	100	1	0.4628
15:59655768:T:C	50	100	0.88	0.01924
15:59656262:T:A	50	100	1	0.3758
15:59656798:G:A	50	100	1	0.05065
15:59656979:T:C	50	100	1	0.3335
15:59657151:A:G	50	100	1	0.04248
15:59657207:G:T	50	100	1	0.01035
15:59657221:A:C	50	98	1	0.0423
15:59657234:C:T	50	98	0.98	0.3332
15:59657426:T:G	50	100	1	0.3758
15:59657691:T:G	50	100	1	0.3753
15:59658133:A:C	50	98	1	0.06772
15:59658277:G:A	50	100	0.99	0.457
15:59658458:T:C	50	100	1	0.06282
15:59659348:C:A	50	100	1	0.0118
15:59659374:A:G	50	96	1	0.4599
15:59659798:C:A	50	100	1	0.3473
15:59659925:G:T	50	100	1	0.3473
15:59660054:C:G	50	100	1	0.3473
15:59660142:T:C	50	96	0.94	0.226
15:59660183:A:G	50	100	1	0.0423
15:59660706:A:G	50	100	1	0.327
15:59660964:C:A	50	100	1	0.01035
15:59661115:C:T	50	100	1	0.329
15:59661432:C:G	50	100	1	0.0423
15:59661607:A:G	50	100	1	0.05084
15:59661615:G:A	50	100	1	0.01035
15:59661709:A:G	50	100	1	0.4572
15:59661750:A:G	50	100	1	0.06082
15:59661766:A:G	50	100	1	0.3713
15:59662137:C:A	50	100	1	0.3727
15:59662199:G:A	50	100	1	0.3724
15:59662353:C:A	50	100	1	0.0423
15:59662370:T:A	50	100	1	0.3302
15:59662524:T:A	50	100	1	0.4604
15:59662654:G:A	50	100	1	0.0423
15:59663325:C:G	50	96	0.97	0.01616
15:59663452:A:G	50	100	1	0.3725
15:59663469:A:C	50	100	1	0.3308
15:59664354:T:C	50	98	0.94	0.1267
15:59664531:G:A	50	100	1	0.3731
15:59664614:C:G	50	100	1	0.3731
15:59665386:C:T	50	100	1	0.4377
15:59666114:C:T	50	98	0.97	0.01398
15:59666572:C:T	50	98	1	0.4635
15:59666591:C:T	50	98	1	0.06463
15:59666612:A:G	50	100	1	0.3272
15:59666785:T:C	49	100	1	0.3747
15:59667770:G:A	50	98	1	0.3747
15:59667956:G:C	50	100	1	0.4621
15:59668062:T:C	50	100	1	0.3132
15:59668520:T:A	50	100	1	0.3259
15:59668599:A:G	50	100	1	0.06318
15:59668781:C:T	50	100	1	0.4621
15:59669447:T:C	50	100	1	0.4377
15:59669527:G:A	50	100	1	0.02088
15:59669553:C:T	50	100	1	0.4655
15:59669647:C:T	50	100	0.97	0.0138
15:59669929:C:T	50	100	1	0.4381
15:59670039:A:G	50	100	0.97	0.01452
15:59670309:T:C	50	100	1	0.0846
15:59670649:G:T	50	100	1	0.461
15:59670685:A:G	50	100	0.99	0.02832
15:59670724:C:T	50	100	1	0.4366
15:59670802:G:A	50	100	0.88	0.01089
15:59671289:A:G	50	100	1	0.3066
15:59671503:G:A	50	100	1	0.3066
15:59671643:G:A	50	100	0.87	0.01017
15:59671896:T:A	50	100	1	0.3381
15:59672020:G:C	50	100	1	0.1055
15:59672034:C:A	50	100	1	0.1062
15:59672101:C:T	50	100	1	0.0305
15:59672476:C:T	50	100	1	0.3377
15:59672599:C:G	50	100	0.97	0.02124
15:59672705:C:T	50	100	0.92	0.01271
15:59672788:G:A	50	100	1	0.3377
15:59672896:G:C	50	100	0.99	0.1019
15:59673242:A:T	50	100	0.99	0.3377
15:59673487:G:A	50	100	1	0.0118
15:59673619:T:C	50	100	0.84	0.05047
15:59673821:C:T	50	100	1	0.4611
15:59674022:G:A	50	100	1	0.3377
15:59674101:C:A	50	80	0.92	0.03014
15:59674107:C:A	49	87.8	1	0.3233
15:59674354:G:A	50	100	1	0.3377
15:59674450:T:A	50	100	1	0.4613
15:59674721:A:T	50	100	1	0.3377
15:59674848:C:T	50	100	1	0.3377
15:59674918:G:C	50	100	1	0.3016
15:59675306:A:T	49	100	1	0.4611
15:59675497:C:G	50	100	1	0.08751
15:59675575:C:G	50	100	0.99	0.3375
15:59675949:C:G	50	100	1	0.3375
15:59676014:T:C	50	100	1	0.3377
15:59676215:A:C	50	100	1	0.3379
15:59676287:C:A	50	100	1	0.3373
15:59676689:A:G	50	100	1	0.4254
15:59676736:G:A	50	100	1	0.08751
15:59676769:C:T	50	100	1	0.01053
15:59677347:C:T	50	100	0.98	0.05247
15:59677621:G:A	50	100	0.79	0.01126
15:59677845:C:A	50	100	0.94	0.0138
15:59678099:C:A	50	100	1	0.3375
15:59678208:C:A	50	100	1	0.0118
15:59678221:A:G	50	100	1	0.3048
15:59679333:A:G	50	100	1	0.3379
15:59679416:G:C	50	100	1	0.3048
15:59679436:T:C	50	98	0.95	0.2671
15:59679825:T:C	50	100	1	0.03032
15:59680173:A:C	49	100	0.99	0.4515
15:59680585:G:C	50	100	1	0.307
15:59680692:T:C	50	100	0.99	0.08678
15:59680721:T:C	50	100	1	0.3375
15:59680803:A:G	50	100	0.92	0.3384
15:59680848:C:T	50	100	1	0.3375
15:59681016:T:G	50	100	0.99	0.4588
15:59681236:T:C	50	100	1	0.08315
15:59681265:C:T	50	98	0.98	0.3003
15:59681288:T:A	50	98	0.98	0.2997
15:59681364:C:T	50	98	0.98	0.3005
15:59681487:C:T	50	100	1	0.08842
15:59681530:C:A	50	98	0.98	0.3005
15:59682259:G:A	50	100	0.99	0.461
15:59682282:G:T	50	100	1	0.3019
15:59682367:C:G	50	100	1	0.3375
15:59682578:A:G	50	100	0.99	0.4361
15:59682883:T:C	50	100	1	0.3379
15:59683246:A:T	50	94	0.85	0.03667
15:59683451:T:C	50	100	1	0.3382
15:59683464:C:G	50	100	1	0.03032
15:59683586:G:A	50	100	1	0.3382
15:59683738:G:A	50	100	1	0.3384
15:59684046:A:T	50	100	1	0.3384
15:59684152:A:G	50	100	1	0.3388
15:59684181:C:T	50	100	1	0.3384
15:59684182:C:A	50	100	1	0.3384
15:59684582:G:T	50	100	1	0.3384
15:59684606:G:C	50	100	1	0.3384
15:59684766:C:A	50	100	1	0.3384
15:59685025:T:C	50	100	1	0.3382
15:59685298:G:A	50	100	1	0.03032
15:59685432:T:C	50	100	1	0.3382
15:59685469:A:C	50	100	1	0.3381
15:59685702:A:G	50	100	1	0.3382
15:59685733:A:G	50	100	1	0.08842
15:59686710:C:G	50	98	0.98	0.4572
15:59686721:G:C	50	98	0.99	0.2872
15:59687004:G:A	50	100	0.83	0.01162
15:59687181:G:A	50	100	0.9	0.01235
15:59687247:T:A	50	98	1	0.3631
15:59687323:C:T	50	98	1	0.3633
15:59687374:C:G	50	100	0.94	0.05773
15:59687376:G:A	50	100	0.94	0.05737
15:59687721:T:C	50	96	0.99	0.3873
15:59687840:T:C	50	98	1	0.3644
15:59687850:G:A	50	98	1	0.3646
15:59687865:T:C	50	98	1	0.3646
15:59687911:T:C	50	96	1	0.3646
15:59687970:G:T	50	98	1	0.3649
15:59687994:C:T	50	98	1	0.3873
15:59688134:A:T	50	100	1	0.3874
15:59688158:A:C	50	100	0.98	0.09659
15:59688190:A:T	50	100	1	0.3651
15:59688349:C:A	50	100	0.99	0.4942
15:59688436:A:T	50	98	1	0.3016
15:59688514:G:C	50	98	0.97	0.01362
15:59688785:T:C	50	100	1	0.03068
15:59688955:A:T	50	100	1	0.3878
15:59689043:C:T	50	100	1	0.3878
15:59689274:G:A	50	100	1	0.02233
15:59689292:T:G	50	98	0.98	0.1075
15:59689316:A:G	50	100	1	0.3878
15:59689391:G:A	49	100	1	0.3873
15:59689437:G:A	50	100	0.68	0.01035
15:59689448:A:G	50	100	0.76	0.02269
15:59689500:C:A	50	100	1	0.03068
15:59689515:G:A	50	100	1	0.01017
15:59689520:C:T	49	100	1	0.388
15:59689586:T:C	50	100	1	0.388
15:59690162:C:T	50	100	1	0.02233
15:59690220:T:G	50	100	1	0.388
15:59690374:C:T	50	100	1	0.02015
15:59690798:C:G	50	100	0.99	0.09622
15:59690988:T:C	50	100	1	0.388
15:59691429:C:T	50	100	0.99	0.4904
15:59691457:C:T	50	100	1	0.388
15:59691500:T:C	50	100	1	0.388
15:59691866:C:T	50	100	1	0.01198
15:59692021:T:C	50	100	1	0.3653
15:59692051:C:G	50	100	1	0.3653
15:59692056:T:C	50	100	0.98	0.0837
15:59692121:T:A	50	100	0.99	0.09368
15:59692152:G:A	50	100	0.98	0.0837
15:59692177:T:G	50	100	1	0.4962
15:59692276:C:G	50	100	0.98	0.08624
15:59692320:C:T	50	100	1	0.3876
15:59692580:C:A	50	100	1	0.3876
15:59692581:C:A	50	100	1	0.3878
15:59692630:A:C	50	100	1	0.03068
15:59692683:C:G	50	100	1	0.3322
15:59692859:C:T	50	100	1	0.03068
15:59693156:G:A	50	100	1	0.01216
15:59693348:C:A	50	100	1	0.02052
15:59693385:A:G	50	100	1	0.1184
15:59693535:G:C	50	100	1	0.01253
15:59693594:A:G	50	100	1	0.1184
15:59693855:T:C	50	100	1	0.1184
15:59693992:C:T	50	98	0.97	0.09659
15:59694221:C:T	50	100	1	0.02233
15:59694397:A:G	50	100	1	0.02251
15:59694750:A:G	50	100	0.84	0.01362
15:59694857:G:A	50	100	1	0.1184
15:59694982:G:A	50	100	1	0.1184
15:59694985:T:A	50	100	1	0.09604
15:59695372:G:A	50	100	1	0.1184
15:59695571:G:A	50	100	1	0.02233
15:59696273:G:C	50	100	0.99	0.2691
15:59696395:C:T	50	100	1	0.1184
15:59696463:T:G	50	100	1	0.1186
15:59696591:C:G	50	100	1	0.01144
15:59696684:C:G	50	100	0.89	0.01235
15:59696793:T:C	50	100	1	0.1184
15:59696848:T:C	50	98	1	0.1186
15:59696888:T:G	50	100	1	0.1184
15:59696897:C:T	50	100	1	0.02197
15:59696952:A:G	50	100	1	0.06536
15:59697070:G:A	48	97.9	0.91	0.03232
15:59697137:T:C	50	100	1	0.1184
15:59697166:C:T	50	100	1	0.09604
15:59697410:A:T	50	100	0.98	0.3664
15:59698212:A:G	50	100	1	0.02197
15:59698307:C:T	49	100	0.98	0.08388
15:59698331:T:G	48	93.8	0.99	0.2691
15:59698344:T:G	50	100	1	0.09604
15:59698416:G:A	50	100	0.99	0.1189
15:59699032:A:C	50	100	1	0.3785
15:59699813:C:T	50	100	1	0.02233
15:59699938:A:G	50	100	0.98	0.02215
15:59699953:A:T	50	100	1	0.09586
15:59699965:A:C	50	100	1	0.4918
15:59700138:G:A	50	100	1	0.4695
15:59700181:C:A	50	100	1	0.4695
15:59700385:A:G	50	100	0.99	0.4918
15:59700559:A:C	50	100	1	0.09586
15:59700610:T:C	50	100	1	0.3807
15:59700645:A:G	50	100	0.87	0.01235
15:59701395:G:A	50	100	1	0.3725
15:59701643:T:G	50	100	1	0.3658
15:59701958:C:A	50	100	1	0.01198
15:59702744:T:G	50	100	1	0.1167
15:59703335:T:C	50	100	1	0.01688
15:59703580:G:A	50	100	1	0.09641
15:59703686:G:A	50	98	1	0.3611
15:59703850:T:G	50	100	1	0.4886
15:59703996:A:T	50	100	1	0.3577
15:59704066:T:C	50	100	1	0.01017
15:59704168:A:G	50	100	1	0.3751
15:59704186:T:G	50	100	1	0.01598
15:59704427:T:C	50	100	1	0.3577
15:59704600:A:G	50	100	1	0.09659
15:59704808:A:G	50	100	1	0.3578
15:59704862:G:C	50	100	1	0.02269
15:59705497:A:G	50	100	1	0.3649
15:59705620:A:G	50	96	0.91	0.0463
15:59705796:T:C	50	100	1	0.01688
15:59705859:T:C	50	100	1	0.01652
15:59706282:C:T	50	100	1	0.01816
15:59706581:G:T	50	100	0.99	0.2832
15:59707009:G:A	50	100	0.99	0.1739
15:59707170:C:T	50	88	0.94	0.2206
15:59708040:G:C	50	100	1	0.2789
15:59708181:A:G	50	100	1	0.4886
15:59708299:C:T	50	100	1	0.173
15:59708365:C:G	50	100	1	0.173
15:59708704:A:T	50	100	1	0.4886
15:59708723:C:G	50	100	1	0.2905
15:59708816:A:G	50	100	1	0.02451
15:59708861:T:C	50	100	1	0.279
15:59708993:C:T	50	100	1	0.1728
15:59709024:T:C	50	100	1	0.4884
15:59709182:C:T	50	100	1	0.1728
15:59709314:G:A	50	100	1	0.02451
15:59709645:C:T	50	100	1	0.1728
15:59709722:C:T	50	100	1	0.01017
15:59709974:A:G	50	100	1	0.3237
15:59710130:G:A	50	100	0.97	0.04139
15:59710258:T:C	50	100	0.72	0.01235
15:59710402:T:C	50	100	0.99	0.4884
15:59710407:A:G	50	100	1	0.2792
15:59710408:C:T	50	100	0.98	0.02451
15:59710418:C:T	50	100	1	0.1727
15:59710519:G:A	50	100	1	0.1423
15:59711306:A:C	50	100	1	0.09405
15:59711469:A:C	50	100	0.99	0.4731
15:59711878:C:G	50	100	0.99	0.27
15:59712127:G:A	50	100	1	0.02433
15:59712338:G:A	50	100	0.99	0.4866
15:59712485:T:C	50	100	1	0.01416
15:59712508:C:T	50	100	0.99	0.4909
15:59712607:C:T	50	100	0.99	0.4677
15:59712632:G:A	50	100	1	0.02451
15:59712634:G:C	50	100	1	0.01852
15:59713494:G:A	50	100	1	0.4719
15:59713831:C:G	50	100	1	0.4555
15:59713973:G:A	50	100	1	0.01852
15:59714040:C:T	50	100	1	0.4724
15:59714253:C:T	50	98	1	0.4797
15:59714314:G:A	50	100	1	0.01253
15:59714694:G:A	50	100	0.99	0.01216
15:59715101:G:T	50	100	1	0.4484
15:59715136:G:A	50	100	1	0.02142
15:59715187:T:C	50	100	1	0.0423
15:59715287:T:C	50	100	1	0.4561
15:59715485:T:C	50	100	1	0.2631
15:59715635:G:T	50	100	1	0.02415
15:59715810:C:G	50	100	1	0.01253
15:59716058:G:A	50	100	1	0.449
15:59716062:C:G	50	100	1	0.01253
15:59716234:T:G	50	100	1	0.4568
15:59716388:A:C	50	100	1	0.08424
15:59716585:A:G	50	98	1	0.2631
15:59716648:G:A	50	100	1	0.02415
15:59716740:G:C	50	98	1	0.4512
15:59716763:G:T	50	98	1	0.4508
15:59716847:C:T	50	98	1	0.451
15:59716971:T:C	50	98	1	0.4829
15:59716986:C:T	50	98	1	0.2623
15:59717250:C:T	50	100	0.99	0.01198
15:59718109:A:T	50	100	1	0.0728
15:59718276:C:T	50	100	1	0.02996
15:59718277:G:A	50	98	0.99	0.02197
15:59718403:A:G	50	98	0.99	0.4168
15:59718574:G:T	50	100	0.96	0.03431
15:59719243:C:T	50	100	0.85	0.0207
15:59719399:T:C	50	98	1	0.4199
15:59719529:A:C	50	98	0.98	0.01144
15:59719568:A:T	50	98	0.88	0.02996
15:59720476:T:C	50	100	1	0.07662
15:59720973:G:C	50	98	0.99	0.4809
15:59720979:T:C	50	98	0.98	0.4882
15:59721003:C:T	50	100	1	0.07662
15:59721607:T:C	50	100	0.98	0.01144
15:59721887:C:T	50	98	1	0.3025
15:59722029:C:A	50	98	1	0.3867
15:59722540:G:C	50	100	1	0.02451
15:59722905:C:T	50	100	0.95	0.04521
15:59722906:C:T	50	100	0.95	0.04521
15:59723524:G:T	50	100	0.95	0.06191
15:59723700:C:T	50	96	0.98	0.4933
15:59724102:G:A	50	98	0.96	0.4401
15:59724110:G:T	49	98	0.97	0.3101
15:59724214:C:T	50	98	0.95	0.4931
15:59724324:T:C	50	96	0.94	0.4882
15:59724972:C:T	50	100	0.83	0.02524
15:59725191:C:T	50	100	0.94	0.08715
15:59725356:C:A	50	94	0.92	0.2367
15:59725592:T:C	50	100	0.91	0.1031
15:59726288:A:G	50	98	0.9	0.289
15:59726463:C:G	50	100	0.88	0.1445
15:59726571:C:A	50	98	0.89	0.1029
15:59726937:T:C	50	100	0.86	0.09731
15:59727313:C:A	50	98	0.96	0.01707
15:59727465:C:A	50	100	0.89	0.05265
15:59727539:G:T	50	98	0.83	0.1127
15:59728076:C:T	50	98	0.96	0.08787
15:59728119:G:A	50	100	0.94	0.03014
15:59728190:G:T	50	98	0.96	0.08569
15:59728208:A:G	50	100	0.94	0.02796
15:59728300:G:A	50	98	0.96	0.08805
15:59728357:T:G	50	100	0.96	0.08932
15:59728496:C:A	50	98	0.96	0.06155
15:59728582:C:T	50	98	0.94	0.0659
15:59728585:A:C	50	98	0.95	0.06028
15:59728803:C:T	50	100	0.74	0.01924
15:59728839:G:A	50	100	0.94	0.03794
15:59729017:A:C	50	92	0.76	0.09314
15:59729181:C:T	50	100	0.88	0.0817
15:59729438:A:G	50	94	0.85	0.116
15:59729639:G:A	50	100	0.91	0.1532
15:59729662:A:G	50	100	0.96	0.02578
15:59729689:G:C	50	100	0.91	0.09223
15:59730125:C:G	50	98	0.96	0.03958
15:59730322:T:C	50	100	0.98	0.1821
15:59730343:T:C	50	100	0.97	0.03994
15:59730444:C:T	50	100	0.97	0.03976
15:59730470:T:C	50	100	0.97	0.03976
15:59730562:T:C	50	100	0.99	0.05483
15:59730564:G:C	50	100	0.98	0.03976
15:59730662:C:T	50	100	1	0.01398
15:59730757:A:G	50	100	0.98	0.03994
15:59730837:C:T	50	100	0.98	0.03994
15:59730955:G:A	50	100	0.99	0.03994
15:59731125:C:T	50	100	0.98	0.3168
15:59731182:C:T	50	98	0.84	0.0167
15:59731246:T:A	50	100	1	0.04012
15:59731328:C:A	50	100	1	0.04012
15:59731533:C:T	50	100	0.88	0.01507
15:59731534:A:G	50	100	0.98	0.2899
15:59731544:T:C	50	100	1	0.04012
15:59731700:T:C	50	100	1	0.04012
15:59731728:C:T	50	100	1	0.04012
15:59731744:G:C	50	100	1	0.04012
15:59731761:C:A	50	100	1	0.04012
15:59731854:T:C	50	100	0.99	0.1819
15:59731922:G:T	49	100	1	0.04012
15:59731988:A:T	50	100	1	0.04012
15:59731990:C:T	50	100	0.98	0.04739
15:59731992:C:G	50	100	1	0.04012
15:59732007:C:T	50	100	1	0.04012
15:59732036:C:G	50	100	1	0.04012
15:59732698:C:G	50	100	1	0.04031
15:59732978:G:T	50	100	0.98	0.3408
15:59733151:C:T	50	100	0.97	0.1155
15:59733308:C:T	50	100	0.99	0.2792
15:59733328:T:C	50	100	0.9	0.01525
15:59733857:C:G	50	100	0.99	0.1825
15:59734347:C:T	50	100	1	0.02378
15:59734431:T:C	50	100	1	0.08569
15:59734473:A:G	50	100	0.99	0.08624
15:59734706:G:A	50	100	1	0.08569
15:59734981:G:A	50	100	1	0.08569
15:59734985:C:G	50	100	1	0.08569
15:59735031:C:G	50	100	1	0.08569
15:59735124:T:C	50	100	1	0.08043
15:59735160:G:T	50	100	1	0.01979
15:59735164:G:A	50	100	0.89	0.04031
15:59735280:T:A	50	100	1	0.08569
15:59735334:A:T	50	78	0.93	0.3444
15:59735375:G:C	50	94	0.7	0.07716
15:59735397:T:C	50	100	0.99	0.1901
15:59735788:C:T	50	100	0.99	0.2106
15:59735835:G:A	50	100	0.99	0.319
15:59735867:C:G	50	100	1	0.08569
15:59735902:C:T	50	100	1	0.04575
15:59735907:C:T	50	100	0.98	0.01071
15:59736305:G:C	50	100	1	0.02124
15:59736337:T:A	50	100	0.99	0.1914
15:59736385:T:C	50	100	1	0.08588
15:59736463:C:T	50	100	0.99	0.08388
15:59737400:T:C	50	100	0.99	0.1912
15:59737581:G:A	50	100	1	0.04593
15:59737806:C:G	50	100	1	0.02288
15:59737814:C:T	50	100	0.97	0.1166
15:59737953:T:C	50	100	1	0.02288
15:59738102:T:C	50	100	1	0.0541
15:59738108:T:C	50	100	0.97	0.1236
15:59738463:C:T	50	100	1	0.04521
15:59738705:G:A	50	100	1	0.2121
15:59739381:C:T	50	100	1	0.0463
15:59739464:G:A	50	100	1	0.04539
15:59739543:C:T	50	100	1	0.04521
15:59739685:C:T	50	100	1	0.2117
15:59739882:C:T	50	100	0.99	0.3306
15:59739964:C:A	50	100	1	0.01416
15:59740370:A:T	50	100	0.99	0.07099
15:59741032:T:C	50	100	1	0.2032
15:59741265:T:C	50	100	1	0.05465
15:59741296:T:C	50	100	1	0.329
15:59741577:G:T	50	100	0.99	0.3313
15:59741770:C:T	50	100	0.98	0.04993
15:59741969:T:G	50	100	1	0.05447
15:59742078:T:C	50	100	1	0.05392
15:59742118:G:A	50	100	0.98	0.05011
15:59742463:T:C	50	100	1	0.05338
15:59742568:A:G	50	100	1	0.01398
15:59742571:C:A	50	100	1	0.04539
15:59742885:G:T	50	100	0.99	0.01053
15:59743097:A:G	50	100	1	0.01398
15:59743340:G:A	50	100	0.86	0.2344
15:59743659:C:T	50	100	0.93	0.0138
15:59743881:T:A	50	98	0.76	0.01253
15:59744616:C:A	50	100	0.88	0.01507
15:59744759:T:A	50	100	1	0.01398
15:59745030:A:C	50	100	0.96	0.05447
15:59745126:C:T	50	100	1	0.02306
15:59745357:G:C	50	100	1	0.01398
15:59745652:A:G	50	100	0.96	0.01362
15:59745678:T:C	50	98	1	0.3295
15:59745704:G:A	50	98	0.78	0.01797
15:59745955:A:T	50	100	1	0.3293
15:59746667:C:T	50	96	0.77	0.06082
15:59747265:A:G	50	100	0.98	0.01325
15:59747362:T:C	50	100	1	0.2008
15:59747403:C:T	50	100	0.96	0.01852
15:59747536:G:C	50	100	1	0.05901
15:59747997:G:C	50	100	1	0.05901
15:59748162:A:G	50	100	1	0.05901
15:59748502:A:T	50	100	1	0.05719
15:59749043:G:C	50	100	0.98	0.337
15:59749438:C:T	50	100	0.99	0.05065
15:59749725:G:A	50	98	0.81	0.01107
15:59749981:T:C	50	100	0.98	0.05084
15:59750523:T:C	50	100	0.92	0.03722
15:59750852:G:C	50	100	0.98	0.05084
15:59751010:T:C	50	100	1	0.05919
15:59751034:A:G	50	100	0.65	0.0345
15:59752082:A:G	50	100	0.98	0.02977
15:59752277:T:C	50	100	1	0.2128
15:59752660:A:G	50	100	1	0.02288
15:59752842:C:T	50	100	0.99	0.3413
15:59753185:C:T	50	100	0.94	0.01452
15:59753467:C:T	50	100	0.99	0.02106
15:59753795:C:T	50	100	1	0.3411
15:59754582:C:T	50	100	1	0.03159
15:59754669:T:A	50	100	0.96	0.05465
15:59754851:A:G	50	100	1	0.02796
15:59755087:C:T	49	100	0.98	0.01779
15:59755437:G:A	50	98	0.83	0.01126
15:59755714:G:A	50	100	1	0.05065
15:59755967:T:C	50	100	1	0.2918
15:59755994:A:G	50	98	0.84	0.1955
15:59757713:A:G	50	100	1	0.0158
15:59758812:A:T	50	100	1	0.01452
15:59759567:T:G	50	98	1	0.2059
15:59759671:C:G	50	100	0.98	0.01797
15:59759692:A:G	50	100	1	0.0158
15:59759828:A:G	39	97.4	0.99	0.03758
15:59760970:T:C	50	100	0.88	0.02251
15:59761360:A:G	50	100	0.98	0.01797
15:59762043:T:G	50	100	0.98	0.01797
15:59762057:C:T	50	100	1	0.01452
15:59762125:C:G	50	98	0.97	0.1385
15:59763577:T:C	50	98	1	0.3105
15:59764074:A:G	50	100	0.98	0.01797
15:59764318:G:A	50	98	0.99	0.2162
15:59764541:C:T	50	100	1	0.3134
15:59764898:C:T	50	100	0.99	0.01416
15:59765850:T:C	50	100	0.99	0.2994
15:59766430:C:T	50	98	0.81	0.01216
15:59767509:A:C	50	100	1	0.01344
15:59767625:C:T	50	100	0.99	0.2919
15:59767910:T:A	50	100	0.99	0.2919
15:59768007:G:A	50	100	0.99	0.3361
15:59768097:A:G	50	100	0.99	0.3348
15:59768283:C:T	50	100	0.99	0.3361
15:59768346:A:G	50	100	1	0.04466
15:59768821:A:C	50	100	0.99	0.2968
15:59768869:T:C	49	95.9	0.93	0.2921
15:59768984:C:T	50	100	0.98	0.2636
15:59769236:G:C	48	93.8	0.99	0.2767
15:59769271:C:T	49	100	1	0.04793
15:59769704:T:A	50	100	0.99	0.2304
15:59769880:T:C	50	98	0.99	0.3417
15:59770545:G:A	50	100	0.99	0.195
15:59770576:T:C	50	100	1	0.02814
15:59770688:A:G	50	98	0.65	0.1066
15:59770827:G:C	50	100	0.63	0.0256
15:59772286:T:C	50	100	1	0.02814
15:59772302:A:G	50	100	1	0.02487
15:59772944:C:A	50	100	1	0.02251
15:59773010:C:T	50	100	1	0.02487
15:59773017:A:G	50	100	1	0.02487
15:59773138:C:A	50	100	1	0.02487
15:59773650:G:A	50	100	0.98	0.04611
15:59773779:C:T	50	100	1	0.3163
15:59773820:G:A	50	100	0.99	0.3473
15:59773868:C:T	50	100	1	0.3161
15:59774196:T:A	50	100	0.96	0.01743
15:59774413:G:A	50	100	1	0.321
15:59774922:C:A	50	100	0.99	0.2115
15:59775642:G:A	50	98	1	0.1855
15:59776023:G:A	50	100	1	0.2798
15:59776758:A:C	50	98	0.97	0.03159
15:59776879:A:C	50	100	1	0.1336
15:59776940:C:T	50	100	1	0.01253
15:59777062:G:A	50	100	0.99	0.3551
15:59777364:C:T	50	100	1	0.01416
15:59777688:A:G	50	100	1	0.01398
15:59778552:C:T	50	100	0.98	0.02378
15:59779863:A:T	50	100	0.98	0.0463
15:59780484:C:T	50	100	1	0.3246
15:59780942:G:T	50	100	1	0.01416
15:59781463:G:A	50	100	0.99	0.2901
15:59782547:C:G	50	98	0.99	0.327
15:59782930:C:A	50	100	0.99	0.2682
15:59783011:G:C	50	100	1	0.02869
15:59783126:G:A	50	100	0.85	0.01416
15:59784071:C:T	50	100	1	0.01707
15:59784113:G:A	50	100	0.99	0.2814
15:59784913:A:C	50	100	1	0.01434
15:59786380:G:T	50	100	0.99	0.173
15:59787024:G:C	50	100	0.89	0.01144
15:59787085:C:T	50	100	0.99	0.3266
15:59788661:T:C	50	100	0.87	0.0158
15:59789441:C:G	50	100	0.99	0.2081
15:59790150:T:C	50	100	1	0.01743
15:59790276:G:A	50	100	1	0.01434
15:59790420:T:C	50	100	1	0.04539
15:59790699:C:A	50	100	0.97	0.1224
15:59790795:G:A	50	100	1	0.01362
15:59791174:C:T	50	100	1	0.3767
15:59791353:G:T	50	100	1	0.06245
15:59792454:A:T	50	100	1	0.348
15:59792698:C:T	50	100	1	0.01725
15:59792835:T:A	50	100	1	0.01743
15:59793106:C:G	50	100	0.99	0.3259
15:59793850:A:G	50	100	0.96	0.01434
15:59794033:A:T	50	100	1	0.217
15:59794050:G:A	50	100	0.97	0.1225
15:59794101:C:A	50	100	1	0.01743
15:59794616:T:A	50	100	1	0.01452
15:59794617:C:A	50	100	1	0.01452
15:59794925:A:G	50	100	0.99	0.2315
15:59795032:A:G	50	98	0.74	0.0256
15:59795174:C:A	50	100	1	0.344
15:59795215:T:A	50	100	0.86	0.0158
15:59795262:G:C	50	100	1	0.06282
15:59795288:G:A	50	100	1	0.01452
15:59796202:C:T	50	100	0.99	0.236
15:59796470:C:T	50	100	0.93	0.02596
15:59796914:G:A	50	100	0.99	0.2384
15:59797016:G:A	50	100	1	0.1979
15:59797405:T:C	50	100	1	0.01725
15:59797646:T:C	50	100	1	0.2404
15:59798008:C:A	50	100	1	0.2175
15:59798183:C:T	50	100	0.98	0.2257
15:59798249:C:T	50	100	0.99	0.1997
15:59798367:C:G	50	100	0.99	0.2113
15:59798779:G:A	50	100	0.93	0.05192
15:59798910:G:A	50	100	1	0.3624
15:59799577:G:C	50	100	1	0.06445
15:59799664:C:T	50	100	1	0.1071
15:59799708:C:T	50	100	1	0.2286
15:59800245:C:T	50	100	1	0.01707
15:59800265:C:G	50	100	0.99	0.321
15:59800426:T:C	50	100	0.99	0.2075
15:59801182:C:A	50	100	1	0.01452
15:59801183:A:C	50	100	0.64	0.0285
15:59801975:A:T	50	100	1	0.01452
15:59802324:T:C	50	100	1	0.01725
15:59802479:C:G	50	100	0.99	0.1997
15:59802897:T:C	50	100	1	0.01452
15:59803265:G:A	50	100	0.99	0.3081
15:59803362:G:A	50	100	1	0.1983
15:59803385:C:T	50	100	1	0.01452
15:59803387:C:A	50	100	1	0.1983
15:59803484:T:C	50	100	0.99	0.333
15:59803658:C:A	50	100	0.99	0.3299
15:59803703:C:G	50	100	0.99	0.3086
15:59803707:C:G	50	100	1	0.06227
15:59803709:G:A	50	100	1	0.06227
15:59803729:G:A	50	100	1	0.01452
15:59804188:A:G	50	100	0.99	0.307
15:59804256:G:A	50	100	0.99	0.3072
15:59804424:C:T	50	100	0.99	0.3056
15:59804535:C:T	50	100	0.99	0.2001
15:59804938:A:G	50	100	0.99	0.06227
15:59804985:G:A	50	100	0.99	0.3057
15:59805014:G:C	50	98	1	0.3253
15:59805053:C:T	50	100	0.99	0.2008
15:59805166:T:C	50	100	1	0.3237
15:59805167:G:A	50	100	0.98	0.07208
15:59805190:A:G	50	100	0.98	0.2106
15:59805260:G:A	49	98	0.98	0.2293
15:59805363:C:A	50	100	0.97	0.06899
15:59805486:A:G	50	100	0.98	0.2108
15:59805702:C:A	50	100	1	0.2812
15:59805745:T:C	50	100	1	0.08097
15:59805812:C:G	49	100	1	0.01688
15:59807172:G:C	50	100	1	0.3121
15:59807352:G:C	49	85.7	0.97	0.3613
15:59807452:A:G	49	100	1	0.06245
15:59807622:C:T	50	92	1	0.3117
15:59807624:A:G	50	92	0.99	0.3117
15:59807781:C:T	50	98	1	0.331
15:59807863:C:T	50	100	1	0.3148
15:59807879:G:T	50	100	1	0.3312
15:59807914:G:A	50	98	0.96	0.03232
15:59807942:C:A	50	100	0.62	0.0236
15:59808016:T:C	50	100	1	0.01362
15:59808118:G:A	50	100	1	0.352
15:59808289:A:G	50	100	1	0.331
15:59808414:G:A	50	100	0.91	0.01507
15:59808477:C:T	50	100	1	0.3655
15:59808779:G:A	50	100	0.98	0.2295
15:59809029:C:T	50	100	0.99	0.2006
15:59809993:C:T	50	100	0.99	0.2166
15:59810097:A:G	50	100	0.85	0.01398
15:59810137:A:G	50	100	0.99	0.09949
15:59810384:A:C	50	100	1	0.01434
15:59811002:G:A	50	100	0.99	0.3607
15:59811215:A:T	50	100	0.95	0.01834
15:59811265:C:T	50	98	0.99	0.3769
15:59811711:T:G	50	100	0.99	0.1325
15:59812113:C:T	50	100	0.94	0.02814
15:59812245:T:C	50	100	1	0.01761
15:59812251:C:G	50	100	0.99	0.06173
15:59812334:G:A	50	100	0.99	0.01416
15:59812443:A:G	50	100	1	0.01779
15:59812529:G:A	50	100	1	0.01779
15:59812841:G:A	50	100	1	0.01779
15:59812913:C:A	50	100	1	0.01543
15:59813068:C:T	50	100	1	0.01797
15:59813111:A:G	50	100	1	0.01797
15:59813145:G:C	50	100	0.98	0.06137
15:59813186:T:G	50	100	1	0.01797
15:59813211:G:C	50	100	1	0.01943
15:59813449:G:A	50	100	1	0.2121
15:59813535:G:A	50	100	0.97	0.2469
15:59813766:T:A	50	100	1	0.01943
15:59814226:A:G	50	98	0.98	0.09423
15:59814275:T:C	50	100	0.98	0.09532
15:59814298:C:A	50	100	0.98	0.2444
15:59814353:G:C	50	100	0.98	0.09513
15:59814411:C:G	50	100	0.98	0.09296
15:59814485:C:T	50	100	0.98	0.09223
15:59814671:A:G	50	100	0.98	0.09477
15:59814773:G:A	50	100	0.98	0.09477
15:59814792:C:A	50	100	0.99	0.3406
15:59815246:A:G	50	100	0.98	0.08969
15:59815665:G:A	50	100	0.99	0.2291
15:59815751:A:G	50	100	0.97	0.0797
15:59816136:G:A	50	100	0.84	0.01307
15:59816161:C:T	50	100	1	0.1739
15:59816267:C:G	50	100	0.97	0.04194
15:59816286:C:A	50	100	1	0.1741
15:59816580:C:T	50	100	1	0.1739
15:59816699:A:G	50	100	0.92	0.04466
15:59816800:T:C	50	100	0.97	0.1939
15:59816855:G:C	50	100	0.99	0.1855
15:59817218:A:G	50	100	0.96	0.06137
15:59817533:A:C	50	100	1	0.1868
15:59817647:G:A	50	100	1	0.0138
15:59817724:C:A	50	100	0.97	0.3524
15:59818050:G:T	50	100	0.99	0.2046
15:59818055:C:A	50	100	0.98	0.07898
15:59818300:G:T	50	98	0.99	0.1905
15:59818421:G:A	50	100	0.99	0.2046
15:59819047:C:G	50	100	0.99	0.2142
15:59819243:G:T	50	100	0.99	0.1968
15:59819593:G:T	50	100	0.96	0.1294
15:59819707:G:C	50	100	0.99	0.2237
15:59819915:T:C	50	100	0.94	0.01797
15:59820265:C:T	50	100	1	0.1834
15:59820328:C:T	50	100	1	0.01126
15:59820391:A:G	50	100	1	0.1912
15:59820525:C:T	50	100	1	0.1905
15:59820627:T:C	50	100	0.99	0.1914
15:59820731:C:T	50	100	1	0.01053
15:59820743:T:C	50	100	0.98	0.07934
15:59820905:T:C	50	100	0.94	0.01797
15:59821072:C:T	50	100	1	0.1895
15:59821133:C:T	50	100	0.9	0.03214
15:59821216:G:A	50	100	1	0.01126
15:59821433:A:G	50	100	1	0.1928
15:59821610:A:T	50	100	0.98	0.2271
15:59821940:C:T	50	100	1	0.181
15:59821962:A:T	50	100	0.99	0.2093
15:59821996:G:T	50	100	1	0.1806
15:59822127:C:T	50	100	1	0.181
15:59822423:C:T	50	100	1	0.1814
15:59822448:T:C	50	100	0.94	0.04611
15:59822468:T:C	50	100	1	0.1812
15:59822469:G:A	50	100	1	0.1732
15:59822520:A:C	50	100	1	0.181
15:59822571:G:A	50	100	1	0.1732
15:59822591:A:T	50	100	1	0.181
15:59822840:A:C	50	100	0.99	0.3433
15:59823555:C:T	50	100	1	0.1774
15:59823728:C:G	50	100	1	0.1872
15:59824307:T:G	50	100	0.99	0.3115
15:59824454:T:C	50	100	1	0.1848
15:59824497:C:T	50	100	0.92	0.03595
15:59824533:G:C	50	100	1	0.1776
15:59824618:G:A	50	100	1	0.1776
15:59824926:G:A	50	100	0.99	0.2052
15:59825409:G:A	50	100	1	0.1777
15:59825430:T:C	50	100	0.94	0.01452
15:59825514:T:C	48	100	1	0.1868
15:59825826:C:T	50	98	1	0.1774
15:59825871:A:C	50	100	1	0.1776
15:59825884:A:T	50	100	0.92	0.06954
15:59826093:C:G	50	100	1	0.2061
15:59826162:A:T	50	100	1	0.1776
15:59826285:G:A	50	100	0.99	0.3215
15:59826552:G:T	50	100	0.94	0.01797
15:59826568:G:C	50	100	1	0.1732
15:59826801:T:C	50	100	0.99	0.01071
15:59826874:A:G	50	100	1	0.1861
15:59826941:C:G	50	100	1	0.1865
15:59827113:G:T	50	100	1	0.1984
15:59827331:A:G	50	100	1	0.1859
15:59827356:T:A	50	100	1	0.1863
15:59827443:T:C	50	100	1	0.1863
15:59827793:A:G	50	100	1	0.2269
15:59827899:C:A	50	100	0.81	0.01325
15:59828161:G:C	50	98	0.97	0.1505
15:59828189:G:A	50	100	1	0.2362
15:59828195:C:T	50	100	0.99	0.01053
15:59828490:A:G	50	100	1	0.2328
15:59828911:G:A	50	100	1	0.2362
15:59829135:C:T	50	100	0.89	0.0305
15:59829245:G:A	50	100	0.99	0.2838
15:59829617:C:G	50	100	0.89	0.02524
15:59829633:G:T	50	100	1	0.2329
15:59830077:T:A	50	100	1	0.236
15:59830165:G:A	50	100	1	0.2364
15:59830207:C:T	50	98	1	0.2393
15:59830495:T:C	50	100	1	0.01489
15:59830513:C:G	50	100	0.92	0.04412
15:59831637:G:A	50	98	1	0.2353
15:59831737:A:G	50	98	1	0.232
15:59831897:C:T	50	98	1	0.2099
15:59832064:C:A	50	100	0.73	0.1334
15:59832276:A:G	50	100	1	0.2255
15:59832401:A:G	50	100	1	0.01452
15:59832472:A:T	50	96	0.98	0.1779
15:59833127:T:A	50	100	1	0.2148
15:59833236:C:T	49	100	0.99	0.01434
15:59833776:A:G	50	98	0.98	0.246
15:59833921:A:G	50	100	1	0.2006
15:59834037:A:G	50	100	0.94	0.04775
15:59834239:C:T	50	98	0.99	0.209
15:59834292:G:C	50	100	0.99	0.2121
15:59834576:C:T	50	100	0.97	0.0138
15:59834791:T:A	50	100	0.95	0.3558
15:59834898:A:G	50	100	0.95	0.1463
15:59835041:A:G	50	100	0.94	0.1973
15:59835191:G:A	50	100	0.94	0.06191
15:59835214:C:T	50	100	0.7	0.01688
15:59835378:G:A	50	98	0.94	0.2284
15:59835783:A:G	50	100	0.96	0.01289
15:59835841:A:C	50	96	0.83	0.15
15:59835970:C:T	50	98	0.86	0.4466
15:59836009:A:G	50	100	0.85	0.01398
15:59836118:A:C	50	100	0.83	0.04775
15:59836211:T:G	50	100	0.84	0.01344
15:59836287:C:T	50	100	0.9	0.06227
15:59836292:G:C	50	84	0.77	0.4149
15:59836372:T:C	50	82	0.76	0.4791
15:59836432:G:A	50	98	0.87	0.06009
15:59836548:A:G	50	100	0.91	0.07317
15:59836560:A:G	50	98	0.8	0.01634
15:59836610:C:T	50	98	0.94	0.05374
15:59836618:T:C	50	92	0.72	0.2191
15:59836627:A:C	50	90	0.73	0.4198
15:59836875:T:A	50	100	0.86	0.01035
15:59836878:G:C	50	98	0.7	0.05519
15:59837230:T:A	50	98	0.95	0.0541
15:59837231:T:A	50	98	0.97	0.0541
15:59837980:A:G	50	100	0.68	0.01852
15:59838637:A:T	41	95.1	0.82	0.07426
15:59838692:T:C	50	98	0.64	0.02723
15:59839061:A:G	50	100	0.95	0.06155
15:59839393:A:C	50	100	0.98	0.05483
15:59839439:T:C	50	100	0.97	0.05501
15:59840593:A:C	50	98	0.9	0.1354
15:59840822:G:C	50	100	0.89	0.01979
15:59841033:C:T	50	100	0.72	0.01235
15:59841110:T:C	50	88	0.77	0.4742
15:59842422:G:A	50	92	0.73	0.2734
15:59842705:T:C	50	100	0.97	0.05483
15:59843175:C:T	50	96	0.87	0.1107
15:59843411:G:C	50	100	0.98	0.05102
15:59844049:C:T	50	100	0.98	0.05138
15:59844547:A:C	50	100	0.88	0.02397
15:59844918:T:C	50	100	0.98	0.01398
15:59845506:T:C	50	88	0.82	0.4174
15:59845629:A:G	50	88	0.75	0.4179
15:59845838:A:G	50	100	0.89	0.07462
15:59846018:A:G	50	80	0.69	0.3929
15:59846405:G:A	50	98	0.63	0.01997
15:59846536:C:T	50	100	0.76	0.01997
15:59846656:A:G	50	100	0.73	0.01362
15:59846871:G:C	49	95.9	0.7	0.09586
15:59847088:G:T	50	100	0.74	0.1198
15:59847097:G:T	50	100	0.85	0.1104
15:59847138:G:A	50	100	0.76	0.04303
15:59847151:T:C	50	100	0.81	0.06245
15:59847730:C:T	50	98	0.91	0.2023
15:59847969:A:G	50	100	0.97	0.1511
15:59848010:T:C	50	98	0.96	0.4401
15:59848080:G:T	50	98	0.96	0.1447
15:59848540:C:G	50	100	0.97	0.4648
15:59848711:T:G	50	100	1	0.1786
15:59848796:T:C	50	100	0.96	0.07825
15:59848810:C:T	50	100	0.96	0.07843
15:59849027:T:G	50	98	0.99	0.179
15:59849236:T:C	50	100	1	0.06718
15:59849245:T:G	50	98	1	0.1449
15:59849298:T:C	50	98	0.98	0.4884
15:59849370:T:A	50	100	0.98	0.02578
15:59849416:C:T	50	98	1	0.1449
15:59849503:C:T	50	100	0.99	0.03232
15:59849694:C:T	50	100	0.99	0.01271
15:59849713:C:T	50	98	0.96	0.04031
15:59850141:T:C	50	100	1	0.07716
15:59850285:C:A	50	100	0.96	0.07843
15:59850319:A:T	50	98	0.98	0.2338
15:59850333:A:G	50	100	1	0.07716
15:59850880:C:T	50	98	0.98	0.4154
15:59851077:G:A	50	100	0.96	0.142
15:59851175:C:T	50	100	0.98	0.02596
15:59851289:C:T	50	100	0.95	0.05283
15:59851368:G:A	50	100	0.92	0.06173
15:59851391:C:A	50	100	0.95	0.05301
15:59851607:G:A	50	100	0.9	0.03667
15:59851744:C:T	50	100	0.99	0.06663
15:59851791:A:G	50	100	0.96	0.07534
15:59851881:C:T	50	100	0.98	0.1645
15:59852046:T:A	50	98	0.97	0.4913
15:59852222:T:G	50	100	0.98	0.2355
15:59852347:T:C	50	100	0.97	0.1701
15:59852521:G:A	50	100	0.97	0.4005
15:59852618:A:C	50	98	0.94	0.1839
15:59852728:A:T	50	100	0.91	0.02469
15:59852832:T:G	50	100	0.98	0.02542
15:59853000:G:C	50	100	0.95	0.07843
15:59853137:C:A	50	100	0.98	0.02251
15:59853281:T:C	50	100	1	0.06826
15:59853498:C:T	50	100	0.98	0.156
15:59853525:G:C	50	100	0.98	0.252
15:59853763:C:T	50	100	0.96	0.4138
15:59853833:C:T	50	100	1	0.0679
15:59853901:G:A	50	100	0.94	0.06227
15:59853907:C:T	50	100	0.99	0.06699
15:59854030:A:C	50	100	0.92	0.04793
15:59854521:A:G	50	100	1	0.06808
15:59854722:G:A	50	100	0.93	0.04866
15:59854730:A:T	50	100	0.98	0.3765
15:59854747:T:C	50	100	0.99	0.1363
15:59854794:C:A	50	100	0.77	0.01271
15:59854853:A:G	50	100	1	0.0256
15:59855274:C:T	50	100	0.95	0.1481
15:59855592:C:G	50	100	1	0.01906
15:59855701:C:T	50	100	0.96	0.06808
15:59855751:G:C	50	100	0.96	0.0906
15:59855928:C:T	50	100	0.95	0.0256
15:59856195:T:C	50	100	1	0.0256
15:59856417:T:C	50	100	0.99	0.1365
15:59856913:C:T	50	100	0.96	0.0256
15:59856930:A:G	50	100	0.94	0.01888
15:59856938:A:G	50	100	0.87	0.0167
15:59857001:G:A	50	100	1	0.02578
15:59857029:G:A	50	100	0.97	0.4869
15:59857120:A:T	50	100	1	0.04012
15:59857140:G:T	50	100	0.93	0.02124
15:59857397:C:A	50	100	0.96	0.05047
15:59857551:A:G	50	100	0.98	0.1407
15:59857879:C:T	50	100	0.9	0.01616
15:59858056:T:C	50	100	1	0.02578
15:59858121:G:A	50	100	0.98	0.1405
15:59858220:C:T	50	100	1	0.01888
15:59858495:T:A	50	100	0.99	0.2353
15:59858678:T:C	50	100	0.95	0.01144
15:59859086:G:C	50	92	0.97	0.09931
15:59859227:A:T	50	100	0.99	0.04412
15:59859347:A:G	50	100	0.95	0.05864
15:59859665:C:T	50	100	0.97	0.03849
15:59859717:T:A	50	100	0.98	0.4523
15:59859749:T:A	50	100	0.96	0.04539
15:59859762:T:C	50	98	0.89	0.03195
15:59859780:G:A	50	100	0.64	0.01707
15:59859945:T:C	50	100	0.99	0.2271
15:59859978:A:G	50	100	1	0.0305
15:59860117:G:A	50	100	0.99	0.02124
15:59860122:G:T	50	100	0.99	0.2269
15:59860171:G:A	50	100	0.99	0.26
15:59860247:G:A	50	100	0.99	0.1983
15:59860278:T:C	50	100	0.99	0.4815
15:59860350:A:G	50	100	0.95	0.06391
15:59860690:C:G	50	100	0.99	0.1443
15:59860702:C:T	50	100	0.99	0.0256
15:59860708:T:A	50	100	0.98	0.1614
15:59860812:A:G	50	100	0.97	0.02324
15:59860890:T:A	50	100	0.99	0.2881
15:59860901:A:T	50	100	0.99	0.05737
15:59860914:G:T	50	100	1	0.01652
15:59860934:C:T	50	100	0.99	0.3696
15:59861007:C:T	50	100	1	0.02578
15:59861187:C:T	50	100	0.98	0.02869
15:59861406:A:G	50	100	1	0.01616
15:59861472:G:A	50	100	0.99	0.3942
15:59861810:C:T	50	100	0.99	0.4947
15:59861979:T:A	50	100	0.99	0.4947
15:59862332:C:G	50	100	1	0.08715
15:59862436:G:A	50	100	0.98	0.1699
15:59862546:G:T	50	100	0.99	0.05792
15:59862566:A:G	50	100	1	0.08715
15:59862571:T:C	50	100	0.99	0.0285
15:59862831:G:C	50	100	0.99	0.0285
15:59863087:G:T	50	100	1	0.02451
15:59863114:C:T	50	100	1	0.01398
15:59863298:C:T	50	100	0.99	0.02923
15:59863353:G:T	50	100	0.94	0.06245
15:59863605:G:A	50	100	1	0.1195
15:59863659:G:A	50	100	1	0.1195
15:59863684:A:G	50	100	1	0.1195
15:59863729:A:G	50	100	1	0.1195
15:59863733:C:T	50	98	1	0.1202
15:59863849:T:C	50	100	1	0.1195
15:59864122:A:G	50	100	1	0.0285
15:59864236:C:A	50	100	1	0.1176
15:59864401:G:C	50	100	1	0.1195
15:59864433:C:T	50	100	1	0.1198
15:59864454:A:G	50	98	1	0.2869
15:59864592:C:A	50	100	0.98	0.06663
15:59864613:G:A	50	100	1	0.1195
15:59864735:G:A	50	100	1	0.1195
15:59864742:T:G	50	100	1	0.1198
15:59865088:T:C	50	100	1	0.1354
15:59865185:C:T	50	100	1	0.01797
15:59865571:G:A	50	100	0.96	0.04521
15:59865592:A:G	50	100	0.99	0.3962
15:59865596:C:T	50	100	0.97	0.03885
15:59865617:A:C	50	98	1	0.1195
15:59865652:C:T	50	100	1	0.1209
15:59865691:G:T	50	100	1	0.1216
15:59865836:A:G	50	100	1	0.1196
15:59866112:G:A	50	100	1	0.1198
15:59866157:A:G	50	100	0.87	0.01434
15:59866258:C:T	50	100	0.89	0.01289
15:59866326:T:G	50	100	1	0.1193
15:59866399:T:A	50	100	1	0.0285
15:59866405:G:A	50	100	1	0.08951
15:59866425:T:C	50	100	1	0.1196
15:59866543:T:G	50	100	1	0.1176
15:59866800:G:T	50	100	1	0.1198
15:59866826:A:G	50	100	0.99	0.1534
15:59866871:C:T	50	100	1	0.12
15:59866875:G:A	50	100	1	0.1198
15:59867157:A:G	50	100	0.98	0.08969
15:59867252:C:T	50	100	1	0.01598
15:59867291:T:C	50	100	0.99	0.07008
15:59867440:A:G	50	100	0.99	0.3954
15:59867771:A:G	50	100	0.99	0.3126
15:59867957:T:A	50	100	0.99	0.4871
15:59867993:A:G	50	100	1	0.03522
15:59868073:G:A	50	100	0.99	0.09005
15:59868388:C:T	50	100	1	0.09023
15:59868745:G:A	50	100	0.99	0.3495
15:59868820:G:A	50	100	0.99	0.3497
15:59869012:T:G	50	100	1	0.1331
15:59869216:G:A	50	100	1	0.01598
15:59869286:G:C	50	100	1	0.02814
15:59869483:G:T	50	100	0.97	0.02614
15:59869554:A:G	50	100	0.99	0.2829
15:59869988:C:A	50	100	0.99	0.2656
15:59870051:T:C	50	100	0.94	0.04448
15:59870312:C:G	50	100	1	0.126
15:59870425:T:G	50	100	0.86	0.01452
15:59870515:A:G	50	100	0.89	0.01289
15:59870518:A:G	50	100	1	0.01525
15:59870706:C:T	50	100	1	0.05937
15:59870944:C:T	50	100	1	0.1255
15:59871422:G:C	50	100	1	0.0276
15:59871926:A:G	50	98	0.98	0.06282
15:59872290:C:T	50	100	0.96	0.06209
15:59872331:C:T	50	100	0.98	0.06391
15:59872339:G:A	50	100	1	0.1275
15:59873040:C:T	50	100	0.98	0.4697
15:59873058:T:C	50	100	1	0.02814
15:59873094:T:A	50	100	0.64	0.01924
15:59873228:A:G	50	100	0.99	0.3644
15:59873324:C:T	50	100	0.99	0.3595
15:59873432:T:C	50	100	0.98	0.3822
15:59873699:A:T	50	100	1	0.05937
15:59873879:T:A	50	100	1	0.02741
15:59873923:A:G	50	100	0.98	0.163
15:59874412:C:G	50	100	1	0.02814
15:59874637:T:A	50	98	0.99	0.3649
15:59874664:A:T	50	100	0.96	0.06954
15:59875099:T:C	49	95.9	0.88	0.01634
15:59875224:A:C	50	100	0.99	0.02269
15:59875452:C:T	50	100	0.99	0.01416
15:59875531:T:C	50	100	0.92	0.02469
15:59875710:A:G	50	100	1	0.04321
15:59875851:A:G	50	100	0.99	0.3825
15:59875953:C:A	50	100	0.99	0.3348
15:59876506:G:A	50	100	1	0.03141
15:59876821:A:G	50	100	0.97	0.3804
15:59876825:G:A	50	100	0.99	0.08969
15:59876849:T:G	50	100	0.94	0.05955
15:59876897:A:G	50	100	1	0.01725
15:59876960:G:A	50	100	0.86	0.0138
15:59877707:T:C	50	100	0.91	0.02251
15:59877994:A:T	50	100	0.93	0.3573
15:59878089:T:G	50	98	0.96	0.3259
15:59878111:C:G	50	100	0.96	0.0423
15:59878609:C:T	50	96	0.97	0.05483
15:59879062:C:A	50	100	0.98	0.01107
15:59879411:G:A	50	100	0.93	0.04194
15:59879601:A:G	50	96	0.95	0.4755
15:59879924:C:T	50	100	0.85	0.01616
15:59880331:C:G	50	100	0.99	0.07462
15:59880465:C:A	50	100	0.99	0.08805
15:59881035:T:C	50	98	0.97	0.3373
15:59881073:G:A	50	98	0.97	0.417
15:59881812:C:T	50	98	0.98	0.3046
15:59881898:A:G	50	100	0.93	0.02923
15:59882083:G:C	50	100	0.98	0.3299
15:59882159:C:A	50	100	0.87	0.01634
15:59882243:T:A	50	100	0.93	0.02923
15:59882278:C:T	50	100	0.98	0.07407
15:59882287:C:T	50	100	0.93	0.01107
15:59882526:G:A	50	98	0.98	0.3199
15:59882622:C:T	50	98	0.98	0.3175
15:59882685:A:G	50	100	0.99	0.05537
15:59882706:C:G	50	100	0.97	0.1298
15:59882860:A:G	50	98	0.98	0.3179
15:59883035:T:G	50	96	0.98	0.3217
15:59883241:A:G	50	98	0.97	0.2885
15:59883290:G:A	50	100	1	0.01289
15:59883912:C:T	50	98	0.97	0.427
15:59884437:C:G	50	98	0.99	0.254
15:59884582:T:C	50	100	0.99	0.1741
15:59884841:A:G	50	100	0.99	0.2213
15:59884959:A:G	50	100	0.99	0.3381
15:59885439:C:T	50	98	0.99	0.2712
15:59885643:C:T	50	100	1	0.07389
15:59885782:A:G	50	100	1	0.07407
15:59885791:G:A	50	98	0.99	0.1754
15:59886592:A:C	50	98	1	0.3493
15:59886737:G:A	50	98	0.99	0.1066
15:59886870:T:C	50	100	0.98	0.01471
15:59887112:T:A	50	100	0.98	0.01471
15:59887144:G:A	50	100	1	0.07407
15:59887907:G:A	50	98	0.97	0.01107
15:59887968:T:C	50	98	0.99	0.3666
15:59887978:G:A	50	98	0.99	0.337
15:59888424:A:C	50	98	0.99	0.4263
15:59888691:G:A	50	100	0.99	0.02233
15:59888956:C:G	50	98	0.99	0.4316
15:59889048:G:A	50	98	0.98	0.1244
15:59889394:T:C	50	100	0.99	0.02233
15:59889682:G:T	50	100	0.99	0.4194
15:59890407:G:C	50	100	1	0.1834
15:59890806:T:C	50	100	0.99	0.02269
15:59891141:C:T	50	98	1	0.1409
15:59891147:G:C	50	100	0.98	0.03359
15:59891636:C:T	50	100	0.99	0.01543
15:59891752:C:T	50	100	0.96	0.0118
15:59891815:C:A	50	98	0.99	0.4109
15:59892031:G:A	50	98	1	0.4437
15:59892536:C:G	50	98	0.99	0.433
15:59893033:C:T	50	100	0.98	0.05356
15:59893925:C:T	50	100	0.98	0.4837
15:59893935:G:C	50	100	0.96	0.02215
15:59894320:A:G	50	100	0.99	0.08297
15:59894583:T:C	50	100	0.99	0.07916
15:59894900:G:A	50	100	0.99	0.2275
15:59895360:A:G	50	100	0.98	0.02233
15:59895439:C:A	50	100	0.99	0.2273
15:59895506:G:A	50	100	0.99	0.08533
15:59895588:A:C	50	98	0.99	0.11
15:59895971:A:G	50	100	0.66	0.01489
15:59896088:C:T	50	100	0.99	0.1866
15:59896379:T:C	50	100	0.92	0.03976
15:59896731:T:C	50	98	0.99	0.4853
15:59897474:G:A	50	100	0.99	0.4444
15:59897618:A:C	50	100	0.98	0.07789
15:59897885:T:A	50	100	0.99	0.4388
15:59897910:T:C	50	100	1	0.01707
15:59897926:G:A	50	100	0.99	0.4123
15:59898128:G:A	50	100	1	0.01707
15:59898394:G:A	50	100	0.9	0.01198
15:59898505:C:T	50	100	0.88	0.02433
15:59899006:C:T	50	100	0.98	0.1436
15:59899143:C:T	50	100	0.96	0.03849
15:59899349:T:C	50	98	0.99	0.4473
15:59899456:T:C	50	100	0.99	0.06772
15:59899764:A:G	50	100	1	0.02596
15:59899773:T:G	50	100	1	0.01725
15:59899786:A:C	50	100	0.97	0.03849
15:59899993:G:A	50	100	0.99	0.04811
15:59900096:C:A	50	100	0.86	0.215
15:59900710:G:T	50	100	0.98	0.4869
15:59900946:G:T	50	98	0.96	0.01198
15:59901043:C:T	50	100	0.98	0.1369
15:59901507:T:C	50	98	0.99	0.4562
15:59901640:T:C	50	100	0.97	0.03322
15:59902128:A:G	47	97.9	0.81	0.02179
15:59902130:A:G	47	100	0.93	0.02142
15:59902413:G:C	50	100	0.99	0.02633
15:59902607:C:T	50	100	0.94	0.08206
15:59903722:A:G	50	100	0.9	0.01198
15:59904407:A:T	50	98	0.98	0.02487
15:59905215:T:C	50	100	0.96	0.01852
15:59905661:C:T	50	98	0.94	0.063
15:59906933:T:C	50	100	0.99	0.03994
15:59907397:C:G	50	98	0.98	0.1474
15:59907474:C:T	50	100	0.89	0.02106
15:59908191:C:G	50	100	0.96	0.01888
15:59908754:A:G	50	96	0.96	0.378
15:59909074:T:G	50	100	0.91	0.01198
15:59909075:C:T	50	98	0.98	0.3197
15:59909437:C:T	50	96	0.98	0.1187
15:59910061:G:T	50	100	0.87	0.01707
15:59910267:C:G	50	98	0.98	0.2113
15:59911174:A:C	50	100	0.84	0.01362
15:59911277:G:T	50	100	0.9	0.04267
15:59911677:C:T	50	98	0.8	0.01216
15:59911873:C:T	50	100	0.93	0.05501
15:59912529:C:T	50	100	0.99	0.02832
15:59914032:C:T	50	100	0.86	0.01216
15:59915688:C:T	50	98	0.97	0.317
15:59915755:C:T	50	96	0.96	0.4775
15:59916015:G:A	50	98	0.97	0.2509
15:59916459:G:T	50	100	0.93	0.08588
15:59916901:C:T	50	100	0.91	0.1004
15:59917593:C:T	50	100	0.97	0.07698
15:59918106:G:A	50	98	0.96	0.1899
15:59918430:G:A	50	100	0.97	0.1928
15:59918501:G:C	50	98	0.97	0.2008
15:59919294:T:G	50	96	0.98	0.4619
15:59919693:G:A	50	98	0.94	0.2064
15:59919745:C:T	50	100	1	0.01834
15:59919822:C:T	50	100	1	0.01834
15:59919915:G:T	50	100	0.98	0.0463
15:59920355:A:G	50	100	0.94	0.2224
15:59920386:G:A	50	100	0.92	0.04739
15:59920767:T:C	50	100	0.97	0.01198
15:59920910:C:T	50	96	0.98	0.1451
15:59922035:C:G	50	96	0.97	0.3065
15:59922144:G:A	50	96	0.97	0.3068
15:59922344:G:A	50	100	0.95	0.138
15:59922484:T:C	50	96	0.97	0.1523
15:59922491:G:A	50	96	0.97	0.1523
15:59922797:C:A	50	100	0.84	0.05937
15:59922909:G:A	50	96	0.97	0.1449
15:59923365:G:A	50	96	0.97	0.1521
15:59923407:T:C	50	94	0.93	0.2124
15:59923582:A:C	50	92	0.95	0.4884
15:59924225:C:T	50	100	0.99	0.01997
15:59924251:C:T	50	100	0.96	0.01126
15:59924267:T:A	50	100	0.93	0.04466
15:59924332:C:T	50	100	0.91	0.07716
15:59924860:A:G	50	100	0.97	0.01198
15:59925014:C:T	50	100	0.88	0.02705
15:59925133:C:T	50	96	0.96	0.4842
15:59925276:G:T	50	98	0.95	0.4336
15:59925340:G:A	50	100	0.95	0.07135
15:59925520:C:T	50	100	0.89	0.02142
15:59926137:T:C	50	98	0.92	0.02451
15:59926515:C:T	50	100	0.97	0.01198
15:59926783:C:T	50	96	0.96	0.4544
15:59926871:C:T	50	100	0.62	0.01271
15:59927058:G:A	50	100	0.97	0.02723
15:59927453:T:C	50	100	0.97	0.04866
15:59927646:C:T	50	100	0.96	0.01198
15:59927681:C:G	50	100	0.83	0.05519
15:59928011:G:A	50	100	0.96	0.4297
15:59928271:G:C	50	100	0.96	0.01743
15:59928303:T:A	50	100	0.97	0.0207
15:59928733:T:G	50	98	0.92	0.266
15:59929045:G:A	50	100	0.96	0.49
15:59929284:G:A	50	100	0.96	0.1066
15:59929332:C:T	50	100	0.98	0.03123
15:59929477:A:C	50	100	0.85	0.03395
15:59929549:G:A	50	100	0.96	0.05537
15:59930145:G:A	50	100	0.92	0.06518
15:59930181:C:T	50	100	0.97	0.02723
15:59930731:T:C	50	100	0.96	0.0541
15:59930756:T:C	50	98	0.95	0.1091
15:59930803:C:G	50	98	0.96	0.468
15:59930835:C:G	50	100	0.96	0.01198
15:59930989:T:A	50	100	0.97	0.02723
15:59931397:A:C	50	100	0.9	0.02741
15:59931570:T:C	50	98	0.97	0.1563
15:59933405:C:T	50	100	0.95	0.1178
15:59933834:T:C	50	100	0.97	0.1351
15:59934191:T:C	50	100	0.95	0.2533
15:59934432:C:G	50	100	0.96	0.2952
15:59934593:G:A	50	100	0.95	0.4951
15:59934598:G:A	50	100	0.95	0.03867
15:59934775:C:T	50	100	0.97	0.1118
15:59934873:T:C	50	100	0.96	0.09532
15:59934957:G:C	50	100	0.85	0.05356
15:59935012:G:A	50	100	0.89	0.02542
15:59935294:A:G	50	100	0.73	0.03686
15:59935353:T:C	50	100	0.91	0.06028
15:59935454:T:C	50	100	0.83	0.02378
15:59935702:A:G	50	98	0.79	0.1271
15:59936477:A:T	50	100	0.95	0.0394
15:59936656:T:G	50	100	0.92	0.02415
15:59937128:G:C	50	94	0.95	0.4098
15:59937495:A:G	50	100	0.95	0.03413
15:59937957:A:G	50	98	0.93	0.09386
15:59938157:C:A	50	92	0.96	0.3896
15:59938336:T:C	50	94	0.94	0.449
15:59938364:A:G	50	94	0.95	0.449
15:59938397:A:G	50	94	0.95	0.4492
15:59938434:A:C	50	100	0.65	0.0492
15:59938531:G:A	50	100	0.94	0.1708
15:59938558:A:T	50	98	0.94	0.13
15:59939142:G:A	50	100	1	0.01416
15:59939534:A:C	50	98	0.93	0.07135
15:59939613:G:C	50	94	0.91	0.4833
15:59939632:G:T	50	100	0.97	0.06209
15:59939640:C:A	50	100	0.94	0.06118
15:59939642:C:T	50	100	0.97	0.06082
15:59939767:G:A	50	94	0.94	0.4172
15:59939775:T:C	50	94	0.97	0.405
15:59939852:A:G	50	100	0.98	0.01634
15:59939864:A:G	50	100	0.86	0.01144
15:59939904:C:T	50	96	0.9	0.04375
15:59940169:G:A	50	100	0.95	0.08551
15:59940323:A:C	50	100	0.99	0.39
15:59940331:C:A	50	100	1	0.01126
15:59940512:C:T	50	98	0.98	0.3755
15:59940561:G:A	50	98	0.98	0.374
15:59940565:G:A	50	100	0.96	0.01344
15:59940762:C:G	50	100	0.99	0.03123
15:59940854:A:G	50	100	0.99	0.01797
15:59940998:T:C	50	98	0.97	0.102
15:59941360:T:C	50	98	0.98	0.4366
15:59941367:C:T	50	98	0.98	0.4243
15:59941499:G:A	50	100	1	0.01126
15:59941567:C:T	50	100	1	0.01089
15:59941596:A:G	50	100	0.98	0.06118
15:59941631:G:T	50	100	1	0.01126
15:59941676:C:T	50	100	1	0.01126
15:59941677:G:A	50	100	0.91	0.01707
15:59941727:A:G	50	100	0.99	0.0374
15:59941776:T:C	50	98	0.96	0.104
15:59941959:C:G	50	98	0.98	0.4448
15:59943863:G:A	50	100	0.94	0.0118
15:59943864:T:C	50	100	1	0.03776
15:59943872:T:G	50	100	0.94	0.01035
15:59943877:T:G	50	100	1	0.03776
15:59943978:T:C	50	100	1	0.01126
15:59944072:C:G	50	100	1	0.01162
15:59944214:A:G	50	100	0.99	0.02596
15:59944261:T:A	50	100	1	0.01126
15:59944341:C:A	50	100	0.99	0.02633
15:59944675:C:T	50	100	0.99	0.01834
15:59944726:T:C	50	100	0.97	0.2431
15:59944740:G:A	50	100	0.99	0.05664
15:59945585:C:T	50	100	0.98	0.242
15:59945914:C:T	50	100	0.99	0.4838
15:59946004:C:T	50	100	0.99	0.3987
15:59946009:G:T	50	100	0.99	0.3987
15:59946041:A:G	50	100	0.96	0.07607
15:59946434:G:A	50	100	0.99	0.05683
15:59946756:A:G	50	100	0.98	0.08406
15:59947268:T:C	50	98	0.98	0.4962
15:59947427:A:T	50	100	0.96	0.0207
15:59947439:G:A	50	100	0.89	0.01344
15:59947515:T:A	50	98	0.98	0.4828
15:59947540:G:C	50	100	1	0.01107
15:59947613:C:T	50	98	0.98	0.197
15:59947860:C:A	50	100	1	0.01126
15:59947904:G:C	50	100	0.98	0.08388
15:59948506:G:T	50	100	0.94	0.05701
15:59949144:T:C	50	100	1	0.01144
15:59949310:C:T	50	100	0.99	0.4855
15:59949402:T:C	50	100	0.95	0.06082
15:59949575:A:G	50	100	0.99	0.4829
15:59949796:C:A	50	100	0.89	0.01344
15:59949881:C:A	50	100	0.99	0.3974
15:59949955:A:G	50	98	0.96	0.03667
15:59950346:A:G	50	98	0.96	0.03613
15:59950351:T:A	50	100	0.99	0.3885
15:59950427:T:C	50	98	0.97	0.2378
15:59950829:G:A	49	100	0.89	0.02288
15:59951335:G:T	50	100	0.99	0.4826
15:59951361:A:G	50	100	0.91	0.01126
15:59951363:T:C	50	100	0.96	0.01688
15:59951475:T:C	50	98	0.98	0.4971
15:59952521:C:T	50	100	1	0.05664
15:59952836:T:C	50	100	1	0.4635
15:59952896:C:G	50	100	0.94	0.04339
15:59953112:A:T	50	100	1	0.4584
15:59953146:A:T	50	100	1	0.4582
15:59953177:C:T	50	100	1	0.3773
15:59953443:G:A	50	100	0.96	0.01325
15:59953559:A:G	50	100	1	0.08061
15:59953567:G:A	50	100	1	0.3825
15:59954189:A:G	50	100	0.99	0.3902
15:59954265:A:T	50	100	0.99	0.2956
15:59954584:A:G	50	100	1	0.4633
15:59954757:C:T	50	98	0.94	0.05973
15:59955116:A:T	50	100	1	0.02088
15:59955471:A:T	50	98	1	0.3818
15:59955806:A:G	50	98	1	0.3776
15:59955980:C:T	50	100	1	0.05664
15:59956059:C:T	50	100	0.99	0.2981
15:59956175:C:T	50	98	1	0.3811
15:59956559:C:T	50	100	1	0.01071
15:59956572:T:C	50	100	0.93	0.04248
15:59956996:A:G	50	100	1	0.08061
15:59957052:C:T	50	98	1	0.3811
15:59957057:T:G	50	100	0.91	0.01235
15:59957698:A:T	50	100	0.99	0.01053
15:59957729:C:T	50	100	1	0.05592
15:59957901:G:T	50	100	1	0.4828
15:59958707:C:A	50	100	0.95	0.01017
15:59958745:T:C	50	100	0.99	0.4784
15:59958831:A:C	50	100	1	0.07916
15:59958934:C:T	50	100	0.99	0.2068
15:59958953:G:T	50	100	0.95	0.0118
15:59959038:C:T	50	100	1	0.4617
15:59960251:T:G	50	98	0.99	0.4306
15:59960259:T:C	50	100	1	0.08315
15:59960272:A:G	50	100	1	0.08061
15:59961096:C:T	50	100	1	0.01071
15:59961516:G:A	50	100	1	0.3847
15:59961770:T:A	50	100	1	0.08061
15:59961802:G:A	50	100	0.99	0.3775
15:59961844:T:G	50	100	1	0.01035
15:59961913:T:C	50	100	0.99	0.4655
15:59961925:A:G	50	100	1	0.08061
15:59962057:G:A	50	100	0.95	0.01162
15:59962077:C:A	50	100	1	0.01053
15:59962122:C:T	50	100	0.99	0.4657
15:59962265:A:G	50	100	0.99	0.3853
15:59962403:A:T	50	100	0.99	0.3853
15:59962679:A:G	50	100	0.99	0.3854
15:59963686:T:A	50	98	0.98	0.2003
15:59963939:T:C	50	100	1	0.4646
15:59964079:A:G	50	100	1	0.01834
15:59964100:T:C	50	100	1	0.4644
15:59964388:G:A	50	100	0.97	0.276
15:59964521:T:A	50	100	0.98	0.08588
15:59964646:A:T	50	100	0.94	0.1463
15:59964848:G:C	50	100	0.98	0.08715
15:59965005:G:A	50	100	1	0.4644
15:59965142:G:A	50	100	1	0.3785
15:59965235:C:T	50	100	1	0.01852
15:59965262:T:C	50	100	1	0.3787
15:59965498:A:T	50	98	0.98	0.03903
15:59965686:C:T	50	100	0.98	0.07843
15:59965709:G:C	50	100	1	0.3776
15:59965788:T:A	50	100	1	0.3782
15:59966273:G:C	50	100	1	0.3784
15:59966504:G:A	50	100	0.98	0.08115
15:59966568:A:G	50	100	0.98	0.468
15:59966759:G:A	50	100	0.86	0.0118
15:59966922:A:G	49	100	0.99	0.4938
15:59966977:A:C	50	100	0.99	0.494
15:59967058:A:G	50	100	0.99	0.4946
15:59967273:G:C	50	100	0.99	0.01852
15:59967381:C:T	50	100	0.99	0.02106
15:59967500:T:C	50	100	0.98	0.4924
15:59967534:C:T	50	100	0.98	0.01797
15:59967571:T:C	50	100	0.96	0.3032
15:59967914:G:C	50	100	0.98	0.4788
15:59967975:T:C	50	100	0.98	0.1961
15:59968063:G:C	50	100	0.98	0.3755
15:59968094:C:G	49	100	0.98	0.4759
15:59968240:C:T	50	100	0.94	0.01144
15:59968512:T:C	50	100	0.96	0.4989
15:59968520:C:G	50	98	0.96	0.1471
15:59968577:C:T	50	100	0.98	0.01906
15:59968795:C:T	50	98	0.94	0.01743
15:59969004:A:C	50	100	0.9	0.4334
15:59969145:C:T	50	100	0.86	0.03558
15:59969225:A:G	50	94	0.91	0.4713
15:59969299:C:T	50	96	0.88	0.2994
15:59969478:A:G	50	100	0.93	0.07643
15:59969841:T:G	50	98	0.94	0.4904
15:59969862:A:C	50	98	0.93	0.4343
15:59970404:T:C	50	98	0.97	0.1247
15:59970911:C:G	50	100	0.95	0.02524
15:59972935:T:C	50	100	0.99	0.01525
15:59973175:C:T	50	100	0.98	0.04049
15:59973195:T:C	50	100	0.97	0.0492
15:59974058:A:G	50	100	0.98	0.01779
15:59976002:C:T	50	100	0.98	0.02542
15:59976089:C:G	50	100	1	0.09078
15:59976197:T:C	50	100	1	0.0906
15:59976208:A:T	50	96	0.94	0.3871
15:59976440:A:C	50	100	1	0.08951
15:59976576:A:G	50	98	0.92	0.1371
15:59977036:C:T	50	100	0.99	0.224
15:59977103:A:G	50	100	1	0.2442
15:59977458:A:T	50	100	1	0.02251
15:59977563:G:A	50	100	0.99	0.1009
15:59977908:T:G	50	100	1	0.2444
15:59978056:G:T	50	100	1	0.1126
15:59978550:A:G	50	100	1	0.2447
15:59978551:A:G	50	100	0.98	0.1294
15:59978658:T:C	50	100	0.99	0.04067
15:59979340:G:A	50	100	0.99	0.08678
15:59979479:G:A	50	100	0.92	0.03885
15:59979489:T:C	50	100	0.99	0.09332
15:59979919:T:C	50	100	1	0.08987
15:59980222:A:G	50	100	1	0.01035
15:59980335:T:C	50	100	0.99	0.1919
15:59980347:C:T	50	100	0.99	0.2229
15:59980423:C:G	50	100	0.99	0.1854
15:59980492:A:T	50	100	1	0.01035
15:59980547:A:G	50	100	0.98	0.2705
15:59980931:A:C	50	100	0.99	0.1848
15:59980999:A:C	50	100	0.99	0.1848
15:59981008:G:A	50	100	0.94	0.01325
15:59981113:T:A	50	100	0.92	0.0138
15:59981704:A:G	50	100	0.9	0.08914
15:59981754:C:T	50	96	0.99	0.1914
15:59981994:G:A	50	100	0.97	0.03014
15:59982165:A:G	50	100	0.78	0.05029
15:59982390:T:G	50	100	1	0.01144
15:59982596:G:A	50	100	1	0.02179
15:59983071:T:A	50	100	0.99	0.185
15:59983152:G:C	50	100	0.89	0.06463
15:59983637:T:C	50	100	0.99	0.1852
15:59983957:T:A	50	100	0.99	0.185
15:59983995:A:G	50	100	0.99	0.185
15:59984104:G:A	50	100	0.92	0.0216
15:59984235:A:C	50	100	1	0.01543
15:59984627:G:C	50	98	1	0.1836
15:59984719:T:C	50	98	1	0.1402
15:59985113:A:G	50	100	0.95	0.07571
15:59985474:G:C	50	98	0.99	0.1921
15:59985854:A:C	50	100	0.89	0.01616
15:59985933:C:G	50	98	0.99	0.1968
15:59986323:G:A	50	92	0.62	0.01507
15:59987028:A:G	50	98	0.99	0.2046
15:59987097:T:C	50	98	1	0.1912
15:59987170:A:G	50	98	1	0.1943
15:59987685:T:C	50	98	0.99	0.1567
15:59987946:T:C	50	100	0.98	0.01235
15:59988502:C:T	50	98	1	0.1698
15:59988742:T:C	50	100	0.74	0.01235
15:59989235:A:G	50	98	0.85	0.01906
15:59989313:C:T	50	98	0.97	0.2732
15:59989354:C:A	50	98	0.97	0.2732
15:59989850:A:G	50	100	0.97	0.08115
15:59989990:T:G	50	98	0.97	0.2732
15:59990014:A:T	50	98	0.97	0.4473
15:59990022:A:G	50	100	0.96	0.01035
15:59991012:C:A	50	100	0.97	0.3551
15:59991493:G:C	50	100	0.96	0.01071
15:59991497:T:C	50	100	0.98	0.228
15:59991672:T:C	50	100	0.99	0.03468
15:59991787:G:A	50	100	0.98	0.2224
15:59992187:G:A	50	100	0.97	0.3615
15:59992312:T:C	50	100	0.97	0.3611
15:59992350:A:G	50	96	0.97	0.3502
15:59992365:G:A	49	95.9	0.81	0.08932
15:59992820:T:G	50	100	0.96	0.4561
15:59993519:T:G	50	100	0.99	0.04067
15:59993797:T:C	50	100	0.98	0.2013
15:59993821:T:C	50	100	0.98	0.2013
15:59994089:C:G	50	100	0.99	0.04085
15:59994323:C:G	50	100	0.94	0.03304
15:59994451:A:G	50	100	0.97	0.3228
15:59994934:A:G	50	100	0.99	0.2878
15:59995574:G:C	50	100	0.96	0.2801
15:59995738:A:C	50	100	0.98	0.05592
15:59996227:G:C	50	100	0.94	0.04793
15:59996557:C:T	50	98	0.99	0.1888
15:59996666:A:G	50	100	0.98	0.3079
15:59997022:A:G	50	100	0.99	0.189
15:59997097:G:C	50	100	0.99	0.1865
15:59997640:T:G	50	100	1	0.01289
15:59998194:C:T	50	100	1	0.01271
15:59999495:C:G	50	100	0.96	0.09895
15:59999710:T:G	50	100	0.94	0.02124
15:60000285:G:A	50	100	0.99	0.01053
15:60000551:G:A	50	98	0.99	0.04248
15:60000834:T:C	50	98	0.98	0.05174
15:60001211:C:G	50	96	0.97	0.2028
15:60001515:A:C	50	100	0.97	0.2513
15:60003578:T:A	50	100	0.94	0.05156
15:60003768:G:A	50	98	0.98	0.1857
15:60004504:G:C	50	98	0.96	0.2097
15:60004911:G:A	50	98	0.98	0.2798
15:60005966:C:T	50	100	0.9	0.01362
15:60006022:C:A	50	100	0.98	0.3272
15:60006361:G:T	50	98	0.81	0.0118
15:60007370:A:T	49	100	0.89	0.01779
15:60007644:G:A	50	100	0.94	0.05283
15:60007760:G:A	50	100	1	0.06935
15:60007832:G:T	50	100	1	0.01271
15:60007964:G:A	50	100	0.98	0.02905
15:60008144:G:A	50	100	1	0.3315
15:60008156:C:T	50	100	1	0.3315
15:60008694:T:A	50	100	0.98	0.2872
15:60008695:A:T	50	100	0.99	0.2934
15:60008806:A:G	50	100	1	0.3586
15:60008876:C:T	50	98	1	0.3317
15:60010303:T:C	50	100	1	0.3342
15:60010307:G:A	50	100	1	0.03377
15:60010341:A:G	50	100	1	0.2841
15:60011550:T:C	50	100	0.99	0.3016
15:60011844:G:C	50	100	0.99	0.1638
15:60011903:C:T	50	100	0.99	0.05065
15:60012626:C:T	50	100	1	0.01344
15:60012723:A:T	50	100	1	0.01235
15:60012770:A:G	50	100	1	0.08061
15:60012969:C:T	50	98	0.93	0.05247
15:60013033:G:A	50	100	0.99	0.1095
15:60013479:T:A	50	100	1	0.08079
15:60014115:A:G	50	100	0.98	0.2912
15:60014278:T:C	50	98	0.96	0.10780000000000001
15:60014371:A:G	50	100	1	0.05864
15:60014586:C:G	50	98	0.99	0.3834
15:60014731:G:A	50	100	1	0.01852
15:60014791:C:A	50	98	0.99	0.3845
15:60015745:C:A	50	100	1	0.0138
15:60016651:C:A	50	100	1	0.05737
15:60016801:T:C	50	100	0.99	0.07643
15:60016850:C:T	50	100	1	0.01416
15:60017025:C:T	50	100	1	0.04049
15:60017145:T:C	50	100	0.99	0.06155
15:60017243:C:T	50	100	0.97	0.01325
15:60017475:A:T	50	100	1	0.05574
15:60017667:G:C	50	100	1	0.01325
15:60018014:A:G	50	100	1	0.1173
15:60018176:C:T	50	100	1	0.2818
15:60018601:A:G	50	98	0.95	0.01561
15:60018704:C:T	50	100	1	0.01598
15:60019252:T:A	50	100	0.96	0.02469
15:60019476:T:C	50	100	0.99	0.05592
15:60019689:A:G	50	100	1	0.1236
15:60020942:G:T	50	100	0.99	0.04049
15:60021408:T:A	50	98	1	0.2505
15:60021702:G:A	50	100	1	0.04067
15:60021840:G:A	50	100	1	0.0138
15:60022283:C:T	50	100	0.99	0.08751
15:60022487:A:G	50	100	1	0.07317
15:60022560:C:G	50	100	1	0.04067
15:60022846:C:A	50	100	1	0.01507
15:60023231:G:A	50	100	0.98	0.01398
15:60023366:C:A	50	100	0.88	0.01598
15:60023532:G:A	50	100	1	0.01507
15:60023766:C:T	50	100	1	0.01507
15:60023817:G:C	50	100	1	0.2495
15:60023899:C:G	50	98	1	0.2527
15:60023982:C:A	49	100	1	0.05556
15:60024535:C:T	50	100	0.99	0.01071
15:60025003:T:A	49	100	1	0.3849
15:60025016:G:T	49	77.6	0.85	0.3317
15:60025062:A:T	50	100	0.99	0.01053
15:60025184:G:A	50	100	1	0.05592
15:60025346:A:G	50	100	1	0.05755
15:60025920:G:T	50	100	0.99	0.05755
15:60025925:T:A	50	100	1	0.268
15:60026342:A:G	50	100	1	0.1135
15:60026640:T:C	50	100	0.92	0.01616
15:60026664:T:C	50	100	1	0.04956
15:60026776:G:A	50	100	1	0.1137
15:60026929:A:C	50	100	0.99	0.2787
15:60028110:G:A	50	100	1	0.2996
15:60028197:T:C	50	100	0.99	0.1915
15:60028236:T:C	50	100	1	0.04956
15:60028386:G:A	50	100	0.98	0.03268
15:60028711:T:C	50	98	0.99	0.06173
15:60028765:A:G	50	100	1	0.05592
15:60028890:A:T	50	100	1	0.05592
15:60028927:G:A	50	100	0.98	0.01017
15:60029063:C:A	50	100	1	0.06645
15:60029544:T:C	50	100	1	0.0561
15:60029696:G:T	50	100	0.98	0.01325
15:60030155:G:A	50	100	1	0.01416
15:60030260:C:T	50	100	1	0.05592
15:60030695:C:T	50	100	1	0.05592
15:60030802:T:G	50	100	1	0.04956
15:60031026:C:G	50	98	1	0.04339
15:60031354:C:T	50	100	1	0.0581
15:60031373:A:G	50	100	1	0.01398
15:60031917:G:A	50	100	0.99	0.06118
15:60032266:A:G	50	100	0.96	0.04884
15:60032292:G:A	50	100	1	0.01053
15:60032384:C:T	50	100	1	0.05592
15:60032397:G:A	50	100	1	0.05592
15:60033517:G:C	50	100	0.98	0.01325
15:60033627:C:T	50	100	1	0.0561
15:60033958:A:G	50	100	1	0.1345
15:60034547:G:A	50	100	1	0.2914
15:60034836:T:C	50	100	1	0.05574
15:60034870:A:T	50	100	0.99	0.06954
15:60035007:C:T	50	100	1	0.05592
15:60035291:G:A	50	100	1	0.01507
15:60035748:C:G	50	100	1	0.01271
15:60035831:A:G	50	100	0.99	0.1505
15:60035903:C:T	50	100	0.99	0.1511
15:60036060:G:A	50	100	0.96	0.01344
15:60036437:C:G	50	100	1	0.01271
15:60036559:T:A	50	100	0.92	0.01344
15:60036560:T:C	50	100	1	0.04938
15:60036760:A:G	50	100	1	0.04975
15:60037580:C:T	50	100	0.99	0.209
15:60038214:G:A	50	100	1	0.01235
15:60038447:C:A	50	100	1	0.3736
15:60038600:G:A	50	100	0.99	0.1265
15:60038871:G:A	50	100	1	0.02778
15:60038914:T:C	50	100	0.99	0.4423
15:60039108:C:T	50	100	0.99	0.1336
15:60039231:C:T	50	100	1	0.01398
15:60039250:G:A	50	98	0.86	0.03086
15:60039348:G:C	50	100	1	0.01906
15:60039820:C:A	50	100	0.72	0.01452
15:60039959:C:T	50	100	1	0.01271
15:60040274:T:C	50	98	0.99	0.2106
15:60040910:T:C	50	100	1	0.0138
15:60041985:C:T	50	100	1	0.1373
15:60042013:G:A	50	100	1	0.01325
15:60042014:T:C	50	100	1	0.08769
15:60042309:T:A	50	100	1	0.4922
15:60042358:C:A	50	100	1	0.4742
15:60042429:C:T	50	98	1	0.2102
15:60042490:C:T	50	100	1	0.05537
15:60042601:C:A	50	100	1	0.05574
15:60042679:T:C	50	100	1	0.05574
15:60042734:G:A	50	98	1	0.03794
15:60043036:A:C	50	100	1	0.3088
15:60043080:C:A	50	100	1	0.05556
15:60043085:G:T	50	100	1	0.07044
15:60043468:T:G	50	100	1	0.3201
15:60043581:G:A	50	100	1	0.01489
15:60043781:A:C	50	100	1	0.2081
15:60043796:G:A	50	100	1	0.01489
15:60044079:T:C	50	98	1	0.04049
15:60044116:C:T	50	100	1	0.03431
15:60044277:C:T	50	100	1	0.05519
15:60044386:T:C	50	100	1	0.3154
15:60044541:G:A	50	100	1	0.03431
15:60044738:A:G	50	100	1	0.03431
15:60045099:A:G	50	100	1	0.4722
15:60045198:C:G	50	100	1	0.01344
15:60045213:C:T	50	100	1	0.01416
15:60045337:A:T	50	100	1	0.4542
15:60045449:G:A	50	100	0.92	0.0463
15:60045593:G:C	50	100	1	0.01761
15:60046374:G:C	50	100	1	0.4619
15:60047181:G:A	50	100	1	0.472
15:60047236:T:C	50	100	0.89	0.01035
15:60047415:A:G	50	100	1	0.4688
15:60047571:T:C	50	100	0.99	0.02542
15:60047579:T:C	50	100	1	0.4711
15:60047601:T:C	50	100	1	0.0138
15:60048542:T:G	50	100	1	0.01652
15:60048701:T:A	50	100	1	0.2907
15:60048813:T:A	50	98	1	0.09314
15:60048856:A:T	50	100	0.99	0.4956
15:60048935:T:C	50	98	0.99	0.2111
15:60049694:C:A	50	98	0.97	0.1877
15:60049871:C:T	50	98	0.97	0.1877
15:60049929:G:T	50	100	0.98	0.02052
15:60049942:C:A	50	100	0.99	0.4054
15:60050379:C:T	50	98	0.98	0.1184
15:60050487:T:G	50	100	1	0.09749
15:60050655:A:C	50	100	0.93	0.01834
15:60050957:A:C	50	100	0.99	0.4374
15:60051364:C:T	50	100	0.99	0.396
15:60051469:A:G	50	100	1	0.4686
15:60051921:G:A	50	100	1	0.01471
15:60052081:A:C	50	100	1	0.01416
15:60052217:A:G	50	100	1	0.01543
15:60052630:C:T	50	100	1	0.01561
15:60052759:G:A	50	100	1	0.01816
15:60053231:T:G	50	100	1	0.3219
15:60053499:C:A	50	100	1	0.3243
15:60053668:A:G	50	100	1	0.468
15:60054343:A:C	50	100	1	0.01271
15:60054453:C:A	50	100	0.99	0.1389
15:60054564:A:C	50	98	0.84	0.01035
15:60054715:T:C	50	100	1	0.01416
15:60054798:A:G	50	100	1	0.01271
15:60055253:T:C	50	100	1	0.471
15:60055293:C:T	50	98	0.99	0.1979
15:60055326:A:G	50	100	1	0.01688
15:60056283:G:C	50	100	1	0.4303
15:60056905:C:G	50	100	1	0.3221
15:60057068:G:A	50	100	0.95	0.02669
15:60057341:C:T	50	100	1	0.01688
15:60057455:C:T	50	100	0.99	0.02614
15:60057753:G:A	50	98	1	0.01035
15:60057949:T:A	50	98	1	0.09804
15:60058341:T:C	50	100	1	0.3462
15:60058426:G:A	50	100	1	0.1104
15:60058688:C:T	50	100	0.98	0.01943
15:60058715:T:A	50	100	0.84	0.01471
15:60058811:G:A	50	100	0.99	0.1055
15:60058845:G:A	50	100	0.99	0.09749
15:60059083:A:G	50	100	1	0.01035
15:60059355:G:C	50	100	0.99	0.205
15:60059686:T:C	50	100	0.96	0.1231
15:60059987:G:C	48	95.8	0.72	0.01525
15:60059993:G:T	34	94.1	0.78	0.02342
15:60060005:G:C	50	98	0.96	0.1216
15:60060356:C:G	50	100	1	0.01416
15:60060373:G:A	50	98	0.98	0.0955
15:60060520:A:G	50	98	1	0.01035
15:60060583:G:A	50	100	1	0.01834
15:60060661:C:T	50	100	0.98	0.09405
15:60060725:G:A	50	100	0.98	0.08787
15:60060917:A:G	50	100	0.95	0.3086
15:60060976:T:A	50	100	1	0.01344
15:60061265:A:G	50	100	0.98	0.06427
15:60062159:T:C	50	98	0.99	0.3145
15:60062212:A:C	50	100	0.99	0.4737
15:60062302:C:G	50	100	0.98	0.1763
15:60062320:G:A	50	100	0.99	0.4688
15:60062367:C:G	50	100	0.99	0.4898
15:60062664:T:C	50	98	0.92	0.03304
15:60063300:G:A	50	100	0.99	0.476
15:60063804:G:A	50	100	0.99	0.1981
15:60063952:G:A	50	100	0.99	0.3377
15:60064436:A:G	50	100	0.98	0.09677
15:60064904:T:A	50	100	0.97	0.01035
15:60065756:C:T	50	100	0.99	0.142
15:60065823:G:C	50	100	1	0.03141
15:60066028:A:G	50	100	0.99	0.06391
15:60066282:T:G	50	100	1	0.4503
15:60066431:G:C	50	100	1	0.3304
15:60066538:G:C	50	100	1	0.3168
15:60066559:C:T	50	94	0.7	0.02378
15:60066930:C:T	50	100	0.98	0.1743
15:60067040:G:T	50	100	1	0.06245
15:60067133:G:A	50	100	1	0.4138
15:60067511:C:T	50	98	0.97	0.07117
15:60067748:T:A	50	100	1	0.01761
15:60068045:T:C	50	100	1	0.4167
15:60068337:G:A	50	100	1	0.0138
15:60069007:A:C	50	98	0.91	0.09405
15:60069016:C:T	49	100	1	0.4156
15:60069274:C:A	50	100	0.99	0.1418
15:60069314:G:A	50	100	1	0.39
15:60069422:C:G	50	100	1	0.4159
15:60069479:C:T	50	100	1	0.01997
15:60069558:G:C	50	100	0.97	0.02596
15:60070188:G:A	50	100	1	0.3911
15:60070321:G:A	50	100	1	0.01253
15:60070582:G:A	50	100	0.99	0.1416
15:60070834:A:G	50	98	0.9	0.06681
15:60070969:A:C	50	100	0.99	0.3313
15:60071012:G:C	50	100	1	0.01761
15:60071365:G:A	50	100	0.99	0.4165
15:60071455:A:G	50	100	1	0.0138
15:60071470:A:G	50	98	0.61	0.01035
15:60071569:T:C	49	100	0.99	0.3597
15:60071651:G:T	49	100	0.99	0.02505
15:60071718:G:A	50	100	1	0.06354
15:60071895:C:T	50	100	1	0.4129
15:60072565:C:T	50	100	1	0.03304
15:60072973:G:C	50	100	0.97	0.02887
15:60073056:A:G	50	100	1	0.06191
15:60073301:G:C	50	100	0.94	0.03722
15:60073761:C:T	50	100	1	0.4152
15:60073805:C:T	50	100	0.99	0.3268
15:60073967:T:C	50	100	0.95	0.03395
15:60073999:A:C	50	100	0.99	0.3273
15:60074126:G:A	50	100	0.92	0.01325
15:60074728:T:A	50	100	1	0.03304
15:60075013:G:A	50	100	0.93	0.01652
15:60075295:C:T	50	100	0.98	0.2329
15:60075430:T:C	50	100	0.95	0.01089
15:60076007:C:A	50	100	1	0.1142
15:60076626:T:C	50	98	1	0.06808
15:60077333:A:T	50	100	1	0.04212
15:60077498:T:C	50	100	1	0.03304
15:60077742:G:A	50	100	0.99	0.1569
15:60077794:G:A	50	100	0.9	0.03885
15:60077901:C:T	50	100	0.95	0.01053
15:60077951:C:T	50	100	0.99	0.4526
15:60077985:G:A	50	96	0.91	0.1253
15:60078461:T:C	50	100	0.99	0.4403
15:60078591:C:T	50	100	1	0.01307
15:60078655:C:G	50	100	0.96	0.06354
15:60078847:G:A	50	98	0.99	0.4847
15:60079259:A:T	50	100	1	0.06155
15:60079497:A:T	50	100	1	0.06009
15:60079594:C:T	50	100	1	0.06009
15:60079653:A:G	50	100	1	0.05991
15:60079872:A:G	50	100	1	0.05102
15:60080022:G:C	50	96	0.99	0.3873
15:60080036:C:T	50	98	1	0.1367
15:60080052:C:G	50	98	0.91	0.02288
15:60080145:A:T	50	100	1	0.1362
15:60080285:T:C	50	100	0.99	0.05102
15:60080448:T:C	50	100	0.99	0.3769
15:60080457:A:T	50	100	1	0.06173
15:60080476:A:T	50	100	0.81	0.01325
15:60080685:T:C	50	100	0.98	0.1507
15:60080806:T:G	50	100	1	0.0748
15:60081144:G:C	50	100	1	0.01761
15:60081199:A:C	50	100	0.99	0.1345
15:60081245:T:C	50	100	0.99	0.1342
15:60081425:T:C	50	100	1	0.07407
15:60081480:A:G	50	100	0.97	0.05991
15:60081496:G:A	50	100	0.99	0.1342
15:60081528:T:C	50	100	0.97	0.05102
15:60081737:T:A	50	100	1	0.06209
15:60081887:C:T	50	100	0.96	0.211
15:60082126:G:C	50	98	0.97	0.2386
15:60082482:T:C	50	100	0.96	0.05955
15:60082666:C:T	50	98	0.98	0.08769
15:60082674:T:C	50	96	0.99	0.08007
15:60082742:A:T	50	100	0.98	0.01235
15:60082803:C:T	50	94	0.86	0.08588
15:60082855:A:G	50	96	0.82	0.1972
15:60082887:T:C	50	96	0.89	0.1785
15:60082966:C:T	50	100	0.98	0.01325
15:60083096:G:A	50	98	0.95	0.1278
15:60083394:C:T	50	100	0.98	0.0581
15:60084226:G:A	50	100	1	0.01561
15:60084320:C:T	50	100	0.98	0.1117
15:60085048:C:G	50	100	0.99	0.1115
15:60085453:C:T	50	98	1	0.01489
15:60085479:C:T	50	100	1	0.01035
15:60085537:A:G	50	100	1	0.0158
15:60085547:T:C	50	100	0.99	0.0955
15:60085843:A:G	50	100	0.99	0.1111
15:60086323:G:A	50	100	1	0.01561
15:60086343:C:T	50	100	0.94	0.01489
15:60086977:A:C	50	100	0.98	0.1115
15:60086989:C:T	50	100	0.98	0.1109
15:60087124:T:C	50	100	0.98	0.1109
15:60087208:C:G	50	100	1	0.01943
15:60087210:G:C	50	98	0.9	0.08497
15:60087587:G:A	50	100	0.98	0.1109
15:60087594:T:C	50	100	0.98	0.1111
15:60087759:G:A	50	100	1	0.07498
15:60087822:C:T	50	100	1	0.05937
15:60087905:G:A	50	100	1	0.01089
15:60088642:G:A	50	100	1	0.0561
15:60089003:G:A	50	100	0.99	0.03613
15:60089167:G:A	50	100	1	0.0561
15:60089174:G:A	50	100	1	0.03613
15:60089198:C:T	50	100	1	0.02687
15:60089471:C:G	50	100	1	0.07135
15:60089494:G:A	50	100	1	0.01561
15:60090535:C:G	50	100	1	0.01089
15:60090568:G:A	50	100	1	0.0719
15:60091378:C:A	50	100	0.99	0.01779
15:60091406:C:A	50	100	1	0.03631
15:60091412:C:T	50	100	0.95	0.01107
15:60091432:T:C	50	100	0.8	0.01107
15:60091479:C:G	50	100	1	0.01834
15:60091535:C:A	50	100	1	0.09041
15:60091633:C:T	50	100	1	0.09041
15:60091918:C:G	50	100	1	0.01107
15:60091921:C:T	50	100	1	0.0906
15:60092271:A:G	50	100	1	0.1309
15:60092674:T:G	50	100	0.93	0.01434
15:60093470:T:C	50	98	0.92	0.09967
15:60093592:G:A	50	100	0.99	0.03813
15:60093885:A:C	50	98	0.85	0.01852
15:60094137:G:C	50	98	0.93	0.1
15:60094226:A:G	50	100	0.99	0.3499
15:60094247:A:T	50	100	0.99	0.331
15:60094474:A:C	50	76	0.8	0.2734
15:60094488:A:T	50	100	1	0.01743
15:60094763:A:G	50	100	1	0.01598
15:60095189:G:A	50	100	1	0.01325
15:60095520:T:A	50	100	0.99	0.3368
15:60096323:G:A	50	100	0.97	0.05901
15:60096382:C:G	50	100	0.99	0.03903
15:60096578:C:T	50	100	1	0.3633
15:60096712:G:A	50	100	1	0.3633
15:60097133:C:A	50	100	1	0.3504
15:60097537:A:G	50	100	1	0.01961
15:60098047:A:T	50	100	1	0.01979
15:60098162:A:G	50	100	1	0.3649
15:60098192:T:A	50	100	0.96	0.01561
15:60098206:A:G	50	100	1	0.01979
15:60098413:T:C	50	100	1	0.03504
15:60098604:T:C	50	100	1	0.03486
15:60098688:A:G	50	98	0.99	0.4265
15:60099839:A:C	50	100	1	0.382
15:60099883:C:T	50	100	0.95	0.03195
15:60100416:A:C	50	100	1	0.3853
15:60100483:A:G	50	98	1	0.08951
15:60100575:A:G	50	96	0.84	0.0207
15:60100678:G:A	50	100	1	0.07498
15:60100798:A:G	50	98	1	0.03504
15:60101041:C:A	50	100	1	0.0532
15:60101170:T:C	50	100	1	0.1374
15:60101718:G:A	50	100	1	0.03486
15:60101777:A:C	50	100	1	0.3658
15:60101788:T:C	50	98	1	0.4688
15:60101826:A:G	50	98	1	0.01616
15:60101827:G:T	50	98	1	0.01616
15:60102755:T:C	50	100	1	0.03486
15:60103308:C:T	50	100	1	0.01235
15:60103618:C:T	50	100	0.94	0.01362
15:60103709:C:T	50	100	1	0.01144
15:60104103:T:C	50	98	0.99	0.4328
15:60104580:G:A	49	98	0.97	0.02142
15:60104799:A:G	50	100	0.99	0.3667
15:60105306:G:A	50	100	1	0.03486
15:60105400:G:C	50	100	1	0.01852
15:60105507:C:T	50	98	1	0.04031
15:60105539:G:A	50	100	1	0.01797
15:60105972:C:G	50	100	1	0.0118
15:60106422:T:C	50	100	1	0.03486
15:60106932:G:C	50	100	1	0.01144
15:60107009:C:A	50	100	1	0.03486
15:60107191:C:T	50	98	1	0.05138
15:60107298:G:A	50	100	1	0.03486
15:60107401:C:G	50	100	1	0.01816
15:60107538:A:G	50	100	1	0.0138
15:60108535:C:T	50	100	1	0.05773
15:60108853:A:G	50	100	0.87	0.0167
15:60109138:C:T	50	100	1	0.01144
15:60109629:T:C	50	100	1	0.01144
15:60109836:A:C	50	100	1	0.0138
15:60110592:C:A	50	98	0.92	0.1236
15:60110597:T:C	50	100	1	0.01398
15:60110649:T:G	50	100	0.97	0.02233
15:60110903:A:G	50	100	1	0.0118
15:60111366:G:C	50	100	1	0.01089
15:60111496:T:C	50	100	1	0.0138
15:60111940:T:G	50	100	0.97	0.03395
15:60112432:C:T	50	96	0.95	0.1278
15:60112714:T:C	50	100	1	0.0138
15:60113070:A:G	50	100	1	0.0138
15:60113141:A:G	50	98	0.95	0.1287
15:60114497:C:G	50	100	1	0.01688
15:60115327:C:T	50	100	1	0.01416
15:60115474:T:G	50	100	1	0.01434
15:60117124:T:C	50	100	1	0.01126
15:60118020:A:G	50	100	0.98	0.02179
15:60118515:G:A	50	100	1	0.01017
15:60118643:C:A	50	98	1	0.3947
15:60119181:T:G	50	100	0.75	0.0138
15:60119935:C:G	50	100	1	0.0138
15:60120033:G:A	50	100	0.77	0.01997
15:60120065:T:C	50	100	1	0.0138
15:60120150:A:G	50	100	1	0.0138
15:60120699:A:G	50	100	1	0.01126
15:60120842:C:T	50	100	1	0.0138
15:60120916:A:G	49	95.9	0.79	0.02342
15:60120918:A:G	46	93.5	0.83	0.01089
15:60120920:A:G	48	97.9	0.74	0.01017
15:60120982:C:T	50	100	1	0.01126
15:60121051:A:T	50	100	1	0.01126
15:60121341:T:C	50	100	1	0.01271
15:60121940:T:C	50	100	0.83	0.01162
15:60122156:G:A	50	100	1	0.01126
15:60122532:G:T	50	100	1	0.1107
15:60122735:A:G	50	100	1	0.01598
15:60122769:G:C	50	100	1	0.05211
15:60122805:C:G	50	100	1	0.1127
15:60123094:T:C	50	100	0.99	0.3499
15:60123426:A:T	50	98	1	0.08351
15:60123430:A:T	50	94	0.94	0.2714
15:60123434:T:A	50	100	0.74	0.02923
15:60123673:C:T	50	100	0.88	0.01198
15:60123758:G:A	50	100	1	0.01362
15:60123966:A:G	50	100	1	0.01271
15:60124163:C:A	50	100	0.91	0.01071
15:60124428:A:T	50	100	1	0.01616
15:60124507:G:A	50	100	1	0.1151
15:60125110:A:T	50	100	1	0.01616
15:60125208:G:A	50	100	0.97	0.03359
15:60125521:T:C	50	100	0.95	0.01507
15:60125722:G:C	50	100	1	0.03776
15:60126044:G:A	50	100	1	0.01071
15:60126099:A:G	50	100	1	0.3077
15:60126114:A:G	50	100	1	0.03704
15:60126127:T:G	50	100	1	0.01598
15:60126257:G:A	50	100	1	0.01144
15:60126264:G:C	50	100	1	0.1202
15:60126372:A:G	50	100	1	0.1173
15:60126492:T:C	50	100	1	0.06155
15:60126559:G:A	50	100	1	0.06155
15:60126590:T:C	50	100	1	0.01598
15:60126592:T:C	50	100	1	0.0679
15:60126647:T:C	49	100	1	0.0679
15:60126702:G:A	49	95.9	0.97	0.0256
15:60126714:G:A	49	95.9	0.92	0.07407
15:60126718:G:A	49	87.8	0.93	0.1892
15:60126749:T:C	50	96	0.98	0.01761
15:60126751:T:C	50	96	0.87	0.01852
15:60126837:G:A	50	100	1	0.05174
15:60126874:G:A	50	100	1	0.01598
15:60126877:T:C	49	98	1	0.02033
15:60126911:T:G	49	95.9	0.87	0.0394
15:60127284:T:A	50	100	1	0.01652
15:60127465:T:C	50	100	1	0.01598
15:60127549:C:T	44	93.2	0.88	0.02524
15:60128283:G:A	50	100	1	0.02415
15:60128434:T:C	50	100	1	0.01017
15:60128730:A:G	50	100	0.99	0.09931
15:60128868:A:G	50	100	1	0.01652
15:60128878:C:A	50	100	0.96	0.02397
15:60129028:C:G	50	100	0.96	0.02397
15:60129630:G:A	50	100	0.95	0.02378
15:60129662:A:G	50	100	1	0.01126
15:60129747:T:C	50	100	0.97	0.04503
15:60130184:T:A	50	100	1	0.03086
15:60130408:A:G	50	100	1	0.01035
15:60130508:T:A	50	100	0.96	0.04394
15:60130970:C:T	50	98	0.96	0.03341
15:60131027:G:C	50	100	1	0.01652
15:60131165:C:T	50	100	1	0.01017
15:60131781:T:G	50	100	0.99	0.4789
15:60131841:G:C	50	100	1	0.01017
15:60132014:T:C	50	100	0.96	0.05356
15:60132101:G:A	50	100	1	0.0118
15:60132304:A:G	50	98	0.96	0.4247
15:60132306:G:A	50	100	0.97	0.01416
15:60132394:G:A	50	100	0.94	0.04375
15:60132897:C:T	50	98	1	0.05447
15:60133063:T:C	50	100	1	0.0118
15:60133286:A:T	50	100	0.99	0.01325
15:60133293:T:C	50	100	0.99	0.0276
15:60133647:T:C	50	100	1	0.01216
15:60133818:A:G	50	100	0.99	0.01071
15:60134403:G:C	50	100	1	0.01035
15:60134504:T:C	50	98	0.99	0.1354
15:60134650:C:T	50	100	0.97	0.02124
15:60134918:A:G	50	100	0.96	0.07208
15:60135740:C:A	50	98	0.99	0.4112
15:60135764:G:A	50	100	1	0.01543
15:60136244:G:A	50	100	1	0.0118
15:60136260:T:A	50	100	1	0.02124
15:60136344:A:G	50	100	1	0.01797
15:60136508:T:C	50	100	1	0.01071
15:60136546:T:G	50	100	1	0.04757
15:60136955:G:A	50	100	1	0.01652
15:60137591:C:T	50	100	1	0.03468
15:60137718:T:G	50	98	0.97	0.01126
15:60137721:G:T	50	98	0.84	0.01452
15:60137765:G:C	50	100	1	0.05174
15:60137987:C:G	50	100	1	0.01471
15:60138106:T:G	50	98	0.96	0.01707
15:60138129:G:T	50	100	1	0.01035
15:60138206:C:T	50	100	0.96	0.1716
15:60138436:A:G	50	100	1	0.04775
15:60138456:T:C	50	100	0.75	0.01035
15:60138507:T:G	50	98	1	0.06264
15:60138689:A:G	50	100	1	0.01235
15:60139151:T:G	50	98	0.95	0.02542
15:60139405:G:A	50	100	1	0.01307
15:60139428:T:C	50	100	1	0.01235
15:60139657:C:A	50	100	1	0.01652
15:60139749:G:A	50	100	1	0.06245
15:60139918:T:C	50	100	1	0.01761
15:60139965:A:G	50	100	1	0.02124
15:60140134:T:A	50	100	1	0.01471
15:60140550:C:T	50	98	0.99	0.4136
15:60141034:G:A	50	100	1	0.01126
15:60141065:T:G	50	100	1	0.01489
15:60141142:G:A	50	100	0.97	0.05192
15:60141148:A:G	50	100	1	0.04775
15:60141166:G:A	50	100	0.99	0.4631
15:60141611:G:A	50	100	0.89	0.03468
15:60141612:A:C	50	100	1	0.01489
15:60141731:A:G	50	100	1	0.04503
15:60142111:A:C	50	100	1	0.05574
15:60142113:G:C	50	100	1	0.04503
15:60142774:T:C	50	100	1	0.01489
15:60142839:G:C	50	100	1	0.01071
15:60143148:T:C	50	100	0.98	0.4374
15:60143315:C:T	50	100	1	0.04503
15:60143316:A:G	50	100	1	0.04503
15:60143352:G:T	50	98	0.99	0.4049
15:60143382:T:A	50	100	1	0.02378
15:60143434:A:C	50	100	1	0.01126
15:60143522:A:T	50	100	1	0.02088
15:60143631:T:A	50	100	1	0.04503
15:60143692:T:A	50	100	0.96	0.0797
15:60143787:G:A	50	100	1	0.04503
15:60143818:G:A	50	100	1	0.05991
15:60143825:G:T	50	100	1	0.02397
15:60143895:T:C	50	100	1	0.05991
15:60143983:T:C	50	100	1	0.02088
15:60144046:T:C	50	100	1	0.04503
15:60144065:G:A	50	100	0.99	0.01725
15:60144278:G:A	50	100	1	0.1107
15:60144317:C:T	50	100	1	0.03395
15:60144318:G:A	49	100	0.91	0.0955
15:60144358:T:C	50	100	0.9	0.04975
15:60144485:T:G	50	100	1	0.0345
15:60144510:C:T	50	100	1	0.02687
15:60144546:C:T	50	100	0.99	0.02378
15:60144554:C:G	50	98	1	0.1124
15:60144641:G:A	50	100	1	0.04521
15:60144665:T:C	50	100	1	0.02705
15:60144704:A:G	50	98	1	0.04194
15:60144706:A:T	50	100	1	0.02705
15:60144829:A:G	50	96	0.84	0.1019
15:60144906:G:A	50	98	1	0.01507
15:60144950:A:G	50	98	1	0.08878
15:60144971:T:C	50	98	1	0.01489
15:60145068:A:T	50	100	1	0.0285
15:60145120:C:T	50	100	1	0.02869
15:60145134:C:T	50	100	1	0.02869
15:60145198:C:T	50	100	1	0.02869
15:60145236:A:G	50	100	1	0.02869
15:60145259:T:C	50	98	0.97	0.4601
15:60145271:T:C	50	100	1	0.04503
15:60145332:A:G	50	98	1	0.0886
15:60145408:T:C	50	100	1	0.0492
15:60146083:T:C	49	100	1	0.0492
15:60146375:C:T	50	100	1	0.02887
15:60146533:T:A	50	100	1	0.02869
15:60146833:A:G	50	98	1	0.1329
15:60146893:A:C	50	98	1	0.1118
15:60146981:C:T	50	100	1	0.08388
15:60147025:A:G	50	98	0.95	0.1278
15:60147034:A:T	50	98	1	0.01779
15:60147128:A:G	50	98	1	0.0837
15:60147200:C:T	50	100	1	0.0837
15:60147379:G:T	50	98	0.94	0.1173
15:60147384:G:C	50	100	1	0.03268
15:60147435:T:C	50	98	1	0.08406
15:60147810:C:A	50	100	1	0.03395
15:60148013:C:T	50	98	0.96	0.02578
15:60148014:T:C	50	98	0.97	0.02578
15:60148158:G:C	50	100	0.91	0.08115
15:60148229:T:A	50	100	0.98	0.0866
15:60148241:G:A	50	100	1	0.07008
15:60148425:T:A	50	98	1	0.07026
15:60148530:C:T	50	100	1	0.01107
15:60148679:T:A	50	100	1	0.0118
15:60148695:T:C	50	100	1	0.06609
15:60148714:G:A	50	100	0.96	0.0285
15:60149116:C:G	50	100	1	0.01107
15:60149164:C:T	50	100	1	0.07008
15:60149303:T:C	50	100	1	0.0699
15:60149385:A:G	50	100	1	0.01071
15:60149588:T:C	50	100	1	0.02996
15:60149772:G:A	50	100	1	0.01089
15:60149778:A:G	50	100	1	0.0207
15:60149793:C:T	50	100	1	0.08097
15:60149914:T:C	50	100	1	0.05047
15:60149962:C:A	50	100	1	0.0768
15:60149992:A:G	50	100	0.99	0.04684
15:60150147:G:C	50	100	1	0.08097
15:60150166:T:G	50	100	1	0.1345
15:60150442:T:C	50	100	1	0.07008
15:60150507:A:G	50	100	1	0.07008
15:60150671:G:A	50	98	1	0.02524
15:60151037:T:C	50	100	1	0.01107
15:60151118:C:T	50	98	1	0.07008
15:60151152:C:T	50	100	0.98	0.02469
15:60151153:G:C	50	98	1	0.07008
15:60151266:T:G	50	100	1	0.03776
15:60151626:G:A	50	100	1	0.07008
15:60151666:G:A	50	100	1	0.03468
15:60151744:G:C	50	100	0.99	0.09277
15:60151775:T:A	50	100	1	0.07008
15:60151865:T:C	50	100	1	0.09241
15:60151995:A:G	50	100	0.96	0.07008
15:60152253:T:C	50	100	1	0.0659
15:60152299:G:A	50	100	1	0.0345
15:60152435:A:G	50	100	1	0.07026
15:60152494:G:A	50	100	1	0.03522
15:60152523:C:T	50	100	1	0.07026
15:60152792:C:T	50	100	1	0.1327
15:60152931:C:T	50	100	0.96	0.02088
15:60153080:G:A	50	100	0.93	0.03722
15:60153115:A:G	50	100	1	0.1244
15:60153173:T:A	50	92	0.98	0.1242
15:60153244:T:C	50	100	1	0.01089
15:60153245:G:A	50	100	1	0.01071
15:60153298:G:A	50	100	0.99	0.03595
15:60153342:A:G	50	98	1	0.01289
15:60153569:A:T	50	100	0.99	0.05737
15:60153658:A:G	50	100	0.99	0.07534
15:60153708:G:A	50	100	1	0.01216
15:60153826:G:A	50	100	0.97	0.03667
15:60153920:A:G	50	100	0.99	0.1396
15:60153974:C:A	50	100	1	0.03885
15:60154067:G:A	50	100	1	0.01743
15:60154209:T:G	50	100	0.98	0.09023
15:60154658:A:G	50	98	1	0.161
15:60155050:T:C	50	100	1	0.03867
15:60155100:A:C	50	100	0.98	0.05174
15:60155144:G:A	50	100	1	0.01416
15:60155170:G:A	50	100	1	0.01053
15:60155253:A:C	50	98	1	0.01216
15:60155390:C:A	50	100	1	0.01797
15:60155421:A:T	50	100	0.96	0.1914
15:60155515:T:C	50	100	1	0.1084
15:60155554:G:T	50	100	1	0.03867
15:60155625:T:C	50	100	1	0.0699
15:60155635:T:C	50	100	1	0.03867
15:60155639:G:C	50	100	1	0.03885
15:60155731:T:C	50	100	1	0.05174
15:60155912:C:T	50	100	0.99	0.09749
15:60156041:T:G	50	100	0.96	0.0118
15:60156147:A:G	50	100	1	0.01107
15:60156302:G:T	50	100	1	0.01271
15:60156487:A:G	50	100	1	0.01797
15:60156561:C:T	50	100	1	0.0167
15:60156692:C:T	50	100	1	0.01253
15:60156702:G:A	50	100	1	0.01598
15:60156840:G:A	50	100	0.98	0.09858
15:60156898:T:C	50	100	1	0.0167
15:60157135:T:C	50	100	1	0.02124
15:60157206:G:C	50	100	1	0.03885
15:60157269:G:A	50	100	1	0.02052
15:60157533:C:T	50	100	1	0.0118
15:60157769:T:C	50	100	0.99	0.1483
15:60158041:T:C	50	100	1	0.0118
15:60158286:C:T	50	100	1	0.07153
15:60158320:T:C	50	100	1	0.03214
15:60158631:G:A	50	100	1	0.0118
15:60158965:T:A	50	98	1	0.01198
15:60159423:G:A	50	100	0.96	0.05065
15:60159440:T:G	50	98	0.99	0.4403
15:60159512:G:T	50	98	0.97	0.4572
15:60159619:A:G	50	100	0.99	0.063
15:60159632:C:T	50	100	1	0.08079
15:60159710:A:G	50	100	0.98	0.0118
15:60159965:C:G	50	100	1	0.05138
15:60160177:C:T	50	100	1	0.04285
15:60160310:A:G	50	100	1	0.4419
15:60160340:C:T	50	100	0.95	0.01416
15:60160414:G:A	50	100	0.99	0.01398
15:60160506:A:G	50	100	1	0.4918
15:60161133:G:C	50	100	0.98	0.3549
15:60161142:G:A	50	100	0.99	0.01398
15:60161181:A:T	50	100	1	0.05174
15:60161840:C:A	50	100	1	0.04194
15:60161899:A:G	50	100	0.99	0.425
15:60162080:A:C	50	100	1	0.04176
15:60162203:A:G	50	100	1	0.4254
15:60162361:C:T	50	100	1	0.364
15:60162600:C:T	50	100	0.85	0.0118
15:60162669:C:T	50	100	1	0.368
15:60162736:C:T	50	100	1	0.05755
15:60162783:G:A	50	100	1	0.0118
15:60163686:T:C	50	100	1	0.4671
15:60164027:A:C	50	100	1	0.01235
15:60164041:G:C	50	100	0.99	0.04176
15:60164076:A:G	50	100	1	0.4869
15:60164236:G:C	50	100	0.98	0.02614
15:60164576:A:G	50	100	1	0.02288
15:60164740:G:A	50	100	1	0.4867
15:60164848:C:G	50	100	1	0.0118
15:60165270:A:G	50	100	1	0.4911
15:60165425:T:C	50	100	1	0.01089
15:60165520:A:G	50	100	1	0.01089
15:60165643:A:G	50	100	0.99	0.04176
15:60166008:C:T	50	100	1	0.0118
15:60166241:A:G	50	100	0.99	0.04212
15:60166314:C:G	50	100	0.99	0.05755
15:60166490:T:C	50	100	1	0.4212
15:60166515:G:A	50	100	0.94	0.02723
15:60166562:C:A	50	98	1	0.48
15:60166564:A:C	50	92	0.99	0.4679
15:60166566:A:C	50	98	0.91	0.02288
15:60166575:C:A	49	98	0.99	0.03395
15:60166670:G:C	50	100	0.99	0.01398
15:60166756:G:T	50	100	1	0.4746
15:60167192:C:G	50	100	0.99	0.0394
15:60167430:T:C	50	100	0.98	0.01924
15:60167765:G:C	50	100	1	0.4348
15:60168230:A:G	50	100	0.96	0.1062
15:60168266:C:G	50	100	0.99	0.488
15:60168456:A:G	50	100	0.99	0.01852
15:60168585:A:G	50	100	1	0.01561
15:60168587:T:C	50	100	1	0.4849
15:60168595:T:A	50	100	0.96	0.0138
15:60168691:T:C	50	100	1	0.01235
15:60168732:C:G	50	100	0.98	0.01961
15:60168774:C:A	50	100	1	0.03722
15:60169122:T:C	50	98	1	0.01344
15:60169341:C:G	50	98	1	0.4907
15:60169400:C:G	50	100	1	0.4542
15:60169465:A:G	50	98	1	0.4662
15:60169574:T:C	50	100	0.86	0.01652
15:60169581:G:A	50	100	1	0.4777
15:60169624:A:T	50	100	0.99	0.01943
15:60169812:A:G	50	100	1	0.4566
15:60169875:T:C	50	100	1	0.01634
15:60169880:T:A	50	100	1	0.05864
15:60170077:T:A	50	100	1	0.02378
15:60170209:T:C	50	100	0.99	0.04285
15:60170422:C:T	50	100	0.99	0.01616
15:60170600:G:C	50	100	1	0.01634
15:60170885:C:T	50	98	0.97	0.1035
15:60171032:G:A	50	100	1	0.03322
15:60171261:C:A	50	100	0.98	0.01924
15:60171346:T:C	50	96	0.98	0.2171
15:60171626:C:T	50	98	0.97	0.413
15:60171693:T:C	50	100	1	0.01017
15:60172955:A:C	50	100	0.98	0.01616
15:60172966:A:G	50	100	1	0.01416
15:60173014:A:G	50	98	0.97	0.4835
15:60173099:G:C	50	100	0.96	0.01107
15:60173100:A:T	50	100	0.96	0.01162
15:60173194:C:A	50	100	0.93	0.06245
15:60173257:A:G	50	100	0.83	0.01162
15:60173496:G:A	50	100	1	0.04321
15:60173560:G:C	50	100	1	0.05301
15:60173623:C:T	50	98	0.98	0.02887
15:60173643:A:G	50	100	0.99	0.03032
15:60173654:T:C	50	100	1	0.02687
15:60173698:C:T	50	100	1	0.01289
15:60173919:G:T	50	100	0.99	0.01852
15:60175167:A:C	50	100	0.96	0.01598
15:60175901:G:A	50	100	0.98	0.08878
15:60176254:C:T	50	100	0.8	0.02378
15:60176461:T:G	50	100	0.81	0.01216
15:60176779:C:T	50	98	0.96	0.278
15:60176990:T:C	50	100	0.99	0.1004
15:60177192:A:T	50	100	1	0.01253
15:60177438:T:G	50	100	0.96	0.3281
15:60177462:A:G	50	100	0.99	0.02342
15:60177526:T:C	50	100	0.94	0.1029
15:60177740:G:A	50	100	0.96	0.01144
15:60178043:C:T	50	98	0.95	0.1589
15:60178263:C:T	50	100	1	0.01979
15:60178568:G:A	50	100	1	0.01979
15:60178858:T:C	50	100	0.95	0.01144
15:60178864:C:G	50	100	0.78	0.01961
15:60178927:G:T	49	100	0.99	0.02052
15:60178930:C:T	50	94	0.88	0.2627
15:60178976:G:T	50	98	0.95	0.3373
15:60179011:C:T	49	100	0.94	0.03522
15:60179042:A:G	50	100	1	0.01253
15:60179218:C:T	50	100	0.99	0.1028
15:60179266:A:T	50	100	1	0.01253
15:60179387:T:A	50	100	0.99	0.07843
15:60179609:T:C	50	100	0.94	0.05211
15:60179925:A:G	50	100	0.97	0.0354
15:60180455:T:C	50	100	0.96	0.04557
15:60180532:A:G	50	100	0.96	0.06463
15:60180546:C:T	50	100	0.97	0.04067
15:60180590:G:A	50	100	0.98	0.1311
15:60180646:G:A	50	100	0.97	0.04067
15:60180939:G:C	50	100	0.99	0.01253
15:60181134:T:G	50	100	0.98	0.02142
15:60181252:G:A	50	100	0.99	0.0167
15:60181295:C:A	50	100	0.97	0.02814
15:60181301:A:C	50	100	0.98	0.1732
15:60181319:T:C	50	100	0.94	0.02433
15:60181486:G:A	50	100	0.92	0.08188
15:60181544:G:T	50	98	0.93	0.01144
15:60181717:G:C	50	100	0.91	0.0728
15:60181882:C:T	50	100	0.83	0.03105
15:60181983:T:C	50	100	0.93	0.02469
15:60182071:G:A	50	100	0.77	0.06863
15:60182093:C:T	50	98	0.78	0.05792
15:60182109:C:A	50	96	0.88	0.0118
15:60182283:A:T	50	98	0.89	0.05592
15:60182400:A:C	50	100	0.92	0.1376
15:60182442:G:C	50	100	0.99	0.01888
15:60182460:C:T	50	100	0.94	0.04049
15:60182630:G:A	50	100	0.94	0.03468
15:60182653:T:C	50	100	0.8	0.01344
15:60182763:A:G	50	100	0.93	0.01398
15:60182825:T:C	50	100	0.93	0.0138
15:60183002:T:C	50	98	0.97	0.3148
15:60183143:C:T	50	98	0.97	0.3125
15:60183490:C:T	50	100	0.98	0.01271
15:60183674:C:T	50	98	0.97	0.07988
15:60183698:A:G	50	100	0.99	0.01307
15:60183868:G:C	50	100	0.98	0.01543
15:60184049:G:A	50	98	0.97	0.1006
15:60184098:G:A	50	100	0.99	0.2416
15:60184106:T:A	50	100	0.98	0.2416
15:60184326:T:C	50	100	0.98	0.1834
15:60184475:C:T	50	100	0.99	0.01543
15:60184656:A:G	50	100	0.97	0.1044
15:60184795:T:C	50	100	1	0.08406
15:60184893:G:A	50	100	0.97	0.0463
15:60185077:C:A	50	100	1	0.01307
15:60185256:G:A	50	100	0.91	0.01452
15:60185624:C:T	50	100	0.9	0.01543
15:60185639:G:A	50	100	1	0.07099
15:60185822:G:A	50	100	0.92	0.01416
15:60186027:C:T	50	100	1	0.06917
15:60186110:T:C	50	98	0.98	0.102
15:60186226:T:C	50	100	1	0.07117
15:60186919:G:A	50	100	0.98	0.1712
15:60187214:T:C	50	100	1	0.01325
15:60187688:C:A	50	100	0.99	0.06881
15:60187738:C:T	50	100	0.98	0.2386
15:60188086:A:C	50	100	0.99	0.0719
15:60188336:C:G	50	100	1	0.01307
15:60188468:G:A	50	100	1	0.01616
15:60188860:A:G	50	100	0.96	0.01416
15:60189042:A:T	50	100	1	0.04938
15:60189245:T:C	50	100	1	0.01307
15:60189523:C:G	50	100	1	0.07952
15:60189562:C:A	50	100	1	0.01761
15:60189615:A:G	50	100	0.96	0.0345
15:60189671:C:T	50	100	1	0.07934
15:60189817:G:A	50	100	1	0.01307
15:60190064:G:T	50	100	0.98	0.07462
15:60190173:G:A	50	98	0.97	0.07952
15:60190198:A:G	50	100	0.99	0.08588
15:60190239:A:G	50	100	0.98	0.05102
15:60190680:T:C	50	100	0.99	0.06245
15:60190876:G:A	50	100	1	0.04085
15:60191063:C:T	50	100	0.95	0.04648
15:60191163:A:G	50	100	0.8	0.01325
15:60191465:C:T	50	100	1	0.1518
15:60191621:G:A	50	100	1	0.01707
15:60191968:G:C	50	100	1	0.04975
15:60192406:G:A	50	100	0.99	0.03431
15:60192560:C:T	50	100	0.96	0.03413
15:60192574:A:G	50	100	0.99	0.03431
15:60193051:C:A	50	100	0.99	0.1552
15:60193055:T:A	50	100	0.98	0.2366
15:60193060:C:A	50	100	1	0.0492
15:60193536:C:T	50	98	0.99	0.1411
15:60193651:C:T	50	100	1	0.04938
15:60193717:T:G	50	100	1	0.01235
15:60193877:A:C	50	100	1	0.0492
15:60194054:G:A	50	100	0.97	0.01053
15:60194928:G:A	50	98	0.93	0.02378
15:60194978:G:A	50	100	1	0.04829
15:60195310:T:C	50	100	1	0.03377
15:60195349:T:C	50	100	0.88	0.0167
15:60195382:G:A	49	100	0.92	0.02142
15:60195571:A:G	50	100	0.99	0.1723
15:60195928:G:C	50	100	1	0.0167
15:60196064:T:A	50	100	1	0.08333
15:60196172:T:C	50	100	1	0.01416
15:60196237:T:C	50	100	1	0.04975
15:60196296:C:A	50	100	1	0.0492
15:60196408:C:T	50	100	1	0.01725
15:60196518:C:G	50	100	1	0.01688
15:60196541:T:G	50	100	1	0.01126
15:60196608:G:T	50	100	0.99	0.128
15:60196631:G:A	50	100	0.98	0.01126
15:60196709:T:C	49	100	1	0.01416
15:60197022:C:T	50	100	0.99	0.0118
15:60197137:T:G	50	98	0.92	0.01398
15:60197631:G:A	50	100	1	0.1324
15:60197838:A:C	50	100	0.98	0.03885
15:60198149:G:A	50	100	0.91	0.01344
15:60198271:G:C	50	100	0.99	0.2177
15:60198545:G:A	50	100	1	0.01416
15:60198900:A:G	50	100	1	0.01416
15:60198916:G:A	50	100	1	0.04103
15:60199030:T:C	50	100	1	0.01071
15:60199227:C:G	50	76	0.9	0.3804
15:60199229:G:C	47	91.5	0.96	0.07934
15:60199231:G:C	49	95.9	0.98	0.07988
15:60199233:G:C	50	96	0.96	0.07988
15:60199381:A:C	50	100	0.98	0.03885
15:60200010:T:C	50	100	0.99	0.1708
15:60200732:C:T	50	100	1	0.01416
15:60201019:C:G	50	100	1	0.01071
15:60201169:T:C	50	100	1	0.01253
15:60201211:A:G	50	100	1	0.05592
15:60201215:T:A	50	100	1	0.01416
15:60201269:A:G	50	98	0.94	0.01834
15:60201541:G:A	50	100	1	0.01416
15:60201624:C:T	50	98	0.94	0.01797
15:60201670:G:C	50	100	1	0.01253
15:60201683:T:A	50	100	1	0.01416
15:60201953:A:G	50	100	1	0.04357
15:60202160:T:A	50	100	1	0.01071
15:60202256:A:G	50	100	1	0.01416
15:60202336:A:T	50	100	1	0.01416
15:60202448:T:C	50	100	1	0.01416
15:60202684:A:G	50	100	1	0.01416
15:60202787:G:A	50	100	1	0.01416
15:60202800:G:A	50	98	0.97	0.09713
15:60202941:G:A	50	100	1	0.01416
15:60203384:A:G	50	100	1	0.2048
15:60203661:A:G	50	100	0.98	0.07553
15:60203800:T:C	50	100	0.99	0.06427
15:60204021:A:G	50	100	1	0.01416
15:60204057:C:T	50	100	0.99	0.03304
15:60204899:C:T	50	100	0.99	0.01834
15:60204905:C:T	50	100	1	0.05102
15:60204916:G:A	50	94	0.96	0.1374
15:60204934:C:A	50	100	0.98	0.0797
15:60205530:T:C	50	100	1	0.1587
15:60205533:C:A	50	100	1	0.01834
15:60205709:T:C	50	100	1	0.05392
15:60205735:A:G	50	100	0.97	0.05519
15:60205784:C:A	50	100	0.99	0.03522
15:60206617:G:C	50	100	1	0.01434
15:60206879:A:C	50	98	1	0.215
15:60206898:A:C	50	98	1	0.1382
15:60206962:A:G	50	100	0.67	0.01089
15:60207172:G:C	50	100	1	0.01416
15:60207262:T:C	50	98	0.96	0.1084
15:60207367:G:A	50	100	1	0.01017
15:60207442:G:A	50	100	1	0.01089
15:60207655:C:T	50	100	1	0.01089
15:60207838:G:A	50	100	1	0.01416
15:60207858:G:A	50	100	1	0.01416
15:60208013:T:C	50	100	0.99	0.03522
15:60208194:C:G	50	100	1	0.02142
15:60208207:G:T	50	98	0.96	0.04684
15:60208562:G:A	50	100	1	0.01053
15:60208585:T:C	50	100	1	0.01089
15:60208791:C:T	50	100	1	0.01089
15:60209071:C:G	50	100	1	0.01616
15:60209126:G:A	50	100	1	0.01089
15:60209383:C:T	50	100	1	0.07099
15:60209659:A:G	50	100	1	0.06972
15:60209694:A:G	50	100	1	0.01089
15:60209842:C:T	50	100	1	0.2052
15:60209941:C:T	50	100	1	0.2215
15:60210300:A:G	50	100	1	0.06972
15:60210484:T:G	50	100	0.98	0.06082
15:60210643:G:A	50	100	1	0.01616
15:60210692:C:T	50	100	0.99	0.1536
15:60210794:T:C	50	100	1	0.2162
15:60211035:C:G	50	100	1	0.07444
15:60211169:G:T	50	100	0.99	0.04902
15:60211382:C:G	50	100	0.98	0.05084
15:60211662:A:T	50	96	0.85	0.2099
15:60211856:C:T	50	100	0.99	0.1184
15:60211858:G:C	50	100	1	0.01416
15:60211946:C:T	50	100	0.96	0.0138
15:60211975:G:A	50	100	1	0.217
15:60212070:G:A	50	100	0.99	0.1093
15:60212089:A:T	50	98	1	0.2144
15:60212100:T:C	50	100	0.71	0.01107
15:60212203:T:G	50	100	0.98	0.0236
15:60212244:A:G	50	100	0.99	0.1661
15:60212275:G:T	50	98	0.96	0.3847
15:60212327:G:A	50	100	0.99	0.01779
15:60212381:G:A	50	100	1	0.0561
15:60212414:G:A	50	100	0.98	0.1472
15:60212423:A:C	50	100	0.99	0.205
15:60212439:C:A	50	100	0.95	0.03141
15:60212720:A:G	50	98	0.99	0.0581
15:60212884:G:C	50	100	0.99	0.1658
15:60212906:T:A	50	96	0.82	0.02687
15:60212967:A:G	50	98	0.95	0.114
15:60213309:G:C	50	100	0.99	0.2173
15:60214027:T:C	50	100	0.97	0.05755
15:60214369:T:C	50	100	1	0.01089
15:60214550:G:A	50	100	0.98	0.1422
15:60214704:T:C	50	100	0.86	0.05428
15:60214732:G:A	50	100	0.99	0.2055
15:60214783:G:A	50	100	0.96	0.02796
15:60214947:G:A	50	98	0.99	0.2053
15:60215020:G:A	50	100	1	0.03903
15:60215186:G:A	50	100	0.93	0.02705
15:60215235:C:T	50	100	0.95	0.01489
15:60215379:G:C	50	98	1	0.04085
15:60215603:C:T	50	100	0.83	0.01144
15:60215604:A:T	50	100	0.75	0.01144
15:60215640:C:A	50	98	0.97	0.04757
15:60215660:A:G	50	100	0.99	0.05011
15:60216415:T:C	50	100	1	0.01198
15:60216449:T:C	50	100	1	0.01598
15:60216600:A:G	50	100	0.98	0.05029
15:60216763:T:G	50	100	0.97	0.0394
15:60216780:A:T	50	100	1	0.07044
15:60216856:G:T	50	96	0.96	0.07825
15:60216857:A:T	50	100	0.93	0.01198
15:60217364:A:C	50	100	1	0.0118
15:60217528:A:G	50	100	1	0.02324
15:60217608:T:A	50	100	1	0.0118
15:60217627:A:C	50	100	1	0.0118
15:60217671:A:G	50	98	0.99	0.157
15:60217736:C:T	50	100	0.99	0.1576
15:60217806:G:T	50	100	1	0.01561
15:60217977:A:G	50	100	0.99	0.1572
15:60218121:G:A	50	100	1	0.0472
15:60218189:C:T	50	100	0.98	0.02215
15:60218267:A:T	50	100	1	0.06245
15:60218499:C:T	50	96	0.96	0.1004
15:60218783:T:G	50	100	0.92	0.01017
15:60218849:C:G	50	100	0.89	0.0512
15:60218863:C:T	50	94	0.83	0.09822
15:60219105:C:T	50	100	1	0.063
15:60219466:T:A	50	100	0.99	0.01126
15:60219509:G:C	50	100	1	0.01325
15:60219752:T:C	50	100	1	0.05138
15:60219778:A:G	50	100	1	0.01616
15:60220040:C:T	50	100	1	0.01071
15:60220074:T:C	50	100	0.97	0.01561
15:60220193:A:C	50	100	0.96	0.09804
15:60220221:A:G	50	98	0.99	0.2135
15:60220380:C:T	50	100	0.99	0.02106
15:60220496:C:T	50	98	0.98	0.2634
15:60220566:T:C	50	100	1	0.04938
15:60220953:T:C	50	100	1	0.01216
15:60220983:T:C	50	100	0.97	0.02687
15:60221182:A:G	50	100	1	0.01598
15:60221308:G:C	50	100	1	0.01162
15:60221618:T:C	50	100	1	0.0158
15:60221799:G:A	50	100	1	0.04993
15:60222260:T:C	50	100	0.96	0.02197
15:60222322:T:C	50	100	1	0.01071
15:60222564:G:A	50	100	0.99	0.321
15:60222682:G:C	50	100	1	0.0158
15:60222924:C:A	49	100	1	0.2495
15:60222976:C:G	50	100	1	0.01144
15:60222978:G:C	50	92	0.88	0.1302
15:60222980:G:C	50	96	0.95	0.1009
15:60222984:G:C	50	96	1	0.2765
15:60223082:A:G	50	100	1	0.01434
15:60223196:C:T	50	100	1	0.01434
15:60223208:T:G	50	100	0.99	0.0158
15:60223846:G:A	50	100	1	0.01452
15:60223957:A:G	50	100	0.82	0.0886
15:60224161:G:A	50	100	0.99	0.07008
15:60224546:T:G	50	100	1	0.1614
15:60224806:G:A	50	100	1	0.01253
15:60225077:C:T	50	100	1	0.2308
15:60225092:T:A	50	100	1	0.01434
15:60225111:T:A	50	100	1	0.08769
15:60225340:C:T	50	100	1	0.287
15:60225440:G:C	50	100	1	0.04847
15:60225880:C:T	50	100	0.99	0.04975
15:60225995:A:T	50	100	0.97	0.05846
15:60226028:T:C	50	100	1	0.02614
15:60226241:G:T	50	100	0.99	0.3401
15:60226288:C:T	50	98	0.91	0.04321
15:60226428:G:A	50	100	0.97	0.09895
15:60226645:T:A	50	100	0.95	0.0345
15:60226882:A:T	50	100	1	0.01216
15:60226972:G:A	50	100	1	0.0118
15:60227122:G:A	50	100	1	0.01452
15:60227365:A:C	50	100	1	0.03468
15:60227411:A:G	50	100	1	0.01561
15:60227486:T:A	50	100	0.98	0.1262
15:60227536:G:A	50	100	1	0.01144
15:60227745:C:T	50	100	1	0.01943
15:60227756:G:A	50	100	0.99	0.3219
15:60227803:G:A	50	100	1	0.0118
15:60227820:C:T	50	100	1	0.03468
15:60227901:C:T	50	100	0.99	0.3219
15:60227927:A:T	50	100	1	0.01216
15:60228079:A:G	50	100	1	0.03468
15:60228189:A:T	50	100	1	0.03468
15:60228223:G:C	50	100	1	0.0216
15:60228227:G:T	50	100	1	0.03468
15:60228663:G:C	50	100	1	0.03486
15:60229095:A:G	50	100	1	0.03486
15:60229106:G:A	50	100	0.99	0.02215
15:60230044:T:C	50	100	1	0.01216
15:60230107:T:G	50	100	1	0.05102
15:60230153:C:G	50	100	1	0.01888
15:60230326:G:T	50	100	1	0.0118
15:60230437:T:C	50	100	1	0.01216
15:60230993:G:A	50	100	1	0.02197
15:60231408:A:C	50	100	1	0.01126
15:60231463:C:T	50	100	0.99	0.3081
15:60231536:C:T	50	100	0.9	0.04031
15:60231655:G:A	50	100	1	0.01216
15:60231745:T:C	50	100	1	0.01616
15:60231747:T:C	50	100	0.99	0.2618
15:60231826:G:A	50	100	0.99	0.2961
15:60232321:C:A	50	100	1	0.0187
15:60232667:A:G	50	100	0.98	0.01126
15:60232881:A:G	50	100	0.91	0.01126
15:60233141:C:T	50	98	1	0.264
15:60233235:G:A	50	100	0.85	0.01216
15:60233382:A:G	50	100	1	0.01543
15:60233413:A:T	50	100	0.91	0.01471
15:60233419:C:T	50	100	1	0.02251
15:60233760:C:G	50	100	1	0.02142
15:60233803:T:C	50	100	1	0.01144
15:60233838:T:C	50	100	0.99	0.05211
15:60234298:C:G	50	100	0.98	0.02288
15:60234308:C:T	50	100	1	0.02215
15:60234390:C:T	50	100	1	0.02088
15:60234479:T:C	50	100	1	0.02215
15:60234512:G:C	50	100	1	0.01198
15:60234621:A:G	50	100	1	0.01198
15:60234645:A:G	50	100	1	0.01688
15:60234890:C:A	50	100	1	0.02288
15:60234955:C:T	50	100	0.99	0.2702
15:60235020:T:C	50	100	1	0.3431
15:60235302:G:A	50	100	0.99	0.1859
15:60235437:A:C	50	100	1	0.2389
15:60236438:A:G	50	100	1	0.02197
15:60236447:A:G	50	100	0.98	0.01144
15:60236611:G:T	50	100	1	0.03431
15:60236612:G:A	50	100	1	0.03431
15:60236613:G:A	50	100	1	0.03431
15:60237190:G:A	50	98	0.97	0.09568
15:60237235:G:A	50	100	0.96	0.03032
15:60237437:T:C	50	100	1	0.03431
15:60237484:G:A	50	100	1	0.01198
15:60237606:T:C	50	100	0.73	0.01253
15:60237694:G:A	50	100	0.98	0.07789
15:60238027:T:C	50	100	1	0.02233
15:60238257:C:A	50	100	1	0.02197
15:60238266:C:A	50	100	1	0.01198
15:60238740:G:T	50	100	1	0.01289
15:60238759:C:T	50	100	1	0.02197
15:60238849:A:G	50	98	1	0.01434
15:60238974:C:T	50	100	0.97	0.08043
15:60239157:C:T	50	100	1	0.01198
15:60239235:G:T	50	100	1	0.01525
15:60239435:A:C	50	100	0.99	0.3155
15:60239614:C:T	50	100	1	0.02197
15:60239835:C:A	50	100	1	0.02197
15:60239930:G:C	50	100	1	0.01434
15:60240145:C:T	50	100	1	0.02197
15:60240153:G:T	50	100	0.99	0.1944
15:60240296:G:T	50	100	0.99	0.3266
15:60240340:C:A	50	96	0.95	0.01943
15:60240376:T:A	50	100	1	0.03867
15:60240392:T:A	50	100	1	0.02215
15:60240393:A:T	50	100	0.97	0.01398
15:60240534:T:A	50	100	1	0.01198
15:60240838:C:T	50	100	1	0.02197
15:60240875:G:A	50	100	0.99	0.2763
15:60240919:C:G	50	100	1	0.01235
15:60241180:A:G	50	100	1	0.03922
15:60241244:C:T	50	100	0.99	0.02233
15:60241445:A:G	50	100	1	0.02197
15:60241509:C:T	50	98	0.96	0.02959
15:60241544:C:G	50	100	0.97	0.0285
15:60241704:T:G	50	100	1	0.04575
15:60242506:G:A	50	100	0.99	0.01761
15:60242749:C:T	50	100	1	0.01126
15:60242820:C:T	50	100	1	0.02197
15:60243797:C:G	50	100	1	0.02215
15:60243879:G:T	50	100	1	0.01198
15:60243895:T:C	50	100	1	0.02197
15:60244014:G:T	50	100	1	0.01235
15:60244054:A:C	50	100	1	0.04975
15:60244178:T:G	50	100	0.99	0.187
15:60244272:A:T	50	100	1	0.02215
15:60244274:C:T	50	100	0.98	0.08043
15:60244455:G:T	50	100	1	0.04375
15:60244472:C:G	50	100	1	0.01144
15:60244716:T:C	50	100	1	0.02324
15:60245391:G:A	50	100	1	0.01144
15:60245400:T:C	50	100	0.83	0.01053
15:60245588:A:G	50	100	0.97	0.01344
15:60245959:T:C	50	100	0.99	0.02197
15:60246036:T:C	50	100	0.96	0.01598
15:60246217:A:G	50	100	0.96	0.01598
15:60246760:A:G	50	100	0.94	0.07861
15:60247023:C:T	50	100	1	0.02142
15:60247222:C:G	50	100	1	0.01126
15:60247363:T:C	50	100	1	0.01271
15:60247408:G:A	50	100	0.98	0.3513
15:60247434:C:A	50	100	1	0.02288
15:60247486:C:G	50	100	1	0.03359
15:60247499:A:T	50	100	0.99	0.01852
15:60248081:A:T	50	100	0.99	0.05084
15:60248149:A:G	50	100	0.99	0.0276
15:60248194:G:A	49	100	1	0.01216
15:60248290:A:G	49	100	1	0.01216
15:60248307:G:A	50	100	1	0.01416
15:60248324:T:A	50	100	0.94	0.01216
15:60248617:C:T	50	100	1	0.03377
15:60248737:A:G	50	100	0.95	0.03831
15:60248990:C:T	50	100	1	0.01416
15:60248991:G:C	50	100	1	0.01216
15:60249025:T:C	50	100	0.98	0.06046
15:60249245:T:C	50	100	0.9	0.01525
15:60249276:A:G	50	98	0.76	0.01979
15:60249420:A:T	50	100	1	0.02397
15:60249466:G:T	50	100	1	0.02197
15:60249511:T:A	50	100	0.97	0.2442
15:60249683:G:A	50	100	1	0.0216
15:60249818:G:A	50	100	1	0.01216
15:60250211:C:T	50	100	1	0.04993
15:60250311:A:G	49	100	1	0.01144
15:60250509:G:A	50	100	0.96	0.0118
15:60250654:G:T	50	100	1	0.01235
15:60250657:G:C	50	100	1	0.03377
15:60250719:G:A	50	100	1	0.02397
15:60250721:T:C	50	98	1	0.02451
15:60250930:A:G	50	100	0.99	0.03032
15:60251115:G:T	50	100	0.97	0.01616
15:60251125:C:A	50	100	1	0.02415
15:60251167:T:A	50	100	1	0.02415
15:60251274:A:G	50	100	0.98	0.05102
15:60251287:G:A	50	100	1	0.02106
15:60251565:G:A	50	100	1	0.02342
15:60251617:C:T	50	100	1	0.02142
15:60251635:G:A	50	100	0.88	0.02342
15:60251756:A:G	50	100	0.98	0.2328
15:60251817:G:A	50	98	0.98	0.2328
15:60251936:A:G	50	100	0.94	0.03722
15:60251951:G:A	50	100	0.98	0.2311
15:60252000:A:T	50	100	0.98	0.09495
15:60252062:G:A	50	100	0.95	0.06009
15:60252188:G:A	50	100	0.93	0.03704
15:60252374:T:C	50	100	0.99	0.1801
15:60252776:T:C	50	100	0.97	0.0935
15:60252829:T:C	50	98	0.98	0.1825
15:60252832:C:T	50	100	1	0.01198
15:60252955:T:G	50	100	0.95	0.06609
15:60252991:T:C	50	100	0.96	0.09695
15:60253250:T:G	50	100	0.96	0.4668
15:60253472:T:C	50	100	0.87	0.09041
15:60253543:C:T	50	98	0.98	0.1781
15:60253583:A:G	50	100	1	0.01235
15:60253967:A:G	50	100	0.97	0.1712
15:60254027:G:C	50	100	1	0.01126
15:60254378:T:C	50	100	0.94	0.01344
15:60254770:C:T	50	94	0.96	0.2121
15:60254789:A:G	50	98	0.96	0.08696
15:60255098:G:T	50	100	0.89	0.02179
15:60255104:G:C	50	100	0.89	0.02197
15:60255335:G:A	50	100	1	0.3381
15:60255613:T:G	50	100	0.99	0.04248
15:60255791:A:C	50	100	1	0.3528
15:60255938:C:T	50	100	0.99	0.1587
15:60256082:C:T	50	100	1	0.3482
15:60256344:A:G	50	100	0.99	0.1634
15:60256565:C:T	50	100	1	0.345
15:60257078:T:G	50	100	0.99	0.03322
15:60257356:A:G	50	100	0.99	0.1658
15:60257387:G:T	50	100	0.99	0.181
15:60257409:T:C	50	100	0.95	0.03232
15:60257584:T:C	50	100	0.94	0.03214
15:60257636:C:G	50	100	0.99	0.1636
15:60257654:T:C	50	100	0.99	0.1215
15:60257988:C:T	50	100	0.9	0.01779
15:60258115:G:T	49	100	0.99	0.3455
15:60258148:C:T	49	98	0.98	0.441
15:60258169:G:A	50	98	0.99	0.1173
15:60258175:G:A	50	98	0.98	0.1627
15:60258179:T:C	50	100	0.99	0.1618
15:60258272:C:T	50	100	0.99	0.1618
15:60258446:A:C	50	100	0.99	0.1616
15:60258501:C:T	50	98	1	0.02215
15:60258557:T:C	50	100	0.99	0.1659
15:60259174:C:G	50	100	1	0.3444
15:60259341:G:A	50	100	1	0.03849
15:60259372:C:T	50	100	0.98	0.1474
15:60259501:T:A	50	100	0.98	0.1676
15:60259727:C:A	50	100	0.99	0.1596
15:60259897:T:C	50	100	0.93	0.01761
15:60259900:A:G	50	100	0.99	0.1173
15:60260035:G:C	50	100	1	0.1723
15:60260110:C:T	50	100	0.95	0.01761
15:60260165:T:C	50	100	0.96	0.01888
15:60260961:C:T	50	100	1	0.01344
15:60260967:A:G	50	100	1	0.01198
15:60261152:G:A	50	98	1	0.02251
15:60261306:A:G	50	100	0.97	0.01761
15:60261346:T:G	50	100	1	0.3495
15:60261353:C:T	50	100	0.99	0.345
15:60261425:G:C	50	100	0.98	0.01761
15:60261670:C:T	50	100	0.99	0.01797
15:60261734:C:T	50	100	0.99	0.01761
15:60261889:C:T	50	100	0.98	0.1305
15:60261958:G:A	50	100	1	0.01779
15:60262063:C:G	50	100	1	0.01761
15:60262107:G:A	50	100	1	0.01761
15:60262369:G:A	50	100	1	0.01761
15:60262430:C:T	50	100	0.89	0.01162
15:60262476:G:A	50	100	0.93	0.02251
15:60262596:A:G	50	100	1	0.01198
15:60262669:G:A	50	100	1	0.01761
15:60262935:G:A	50	100	1	0.01779
15:60263036:T:C	50	100	1	0.01779
15:60263071:C:A	50	100	1	0.01779
15:60263346:G:A	50	100	1	0.01779
15:60263836:T:C	50	100	1	0.1699
15:60263965:A:G	50	100	0.83	0.01198
15:60264007:T:C	50	100	0.95	0.03068
15:60264026:G:C	50	100	1	0.1699
15:60264053:A:G	50	100	0.95	0.02179
15:60264209:T:C	50	100	1	0.1701
15:60264234:C:T	50	100	1	0.1699
15:60264511:A:G	50	100	1	0.01779
15:60264730:A:G	50	100	1	0.1877
15:60264742:C:T	50	100	1	0.1619
15:60264797:C:A	50	100	1	0.01779
15:60264852:G:T	50	100	1	0.1875
15:60264968:T:C	50	100	0.96	0.01688
15:60265218:C:T	50	100	1	0.01761
15:60265239:C:T	50	100	1	0.1701
15:60265288:G:A	50	98	0.97	0.02469
15:60265329:T:C	50	100	1	0.03849
15:60265406:C:A	50	100	1	0.1198
15:60266023:C:T	50	100	1	0.01761
15:60266118:A:C	50	100	0.99	0.1507
15:60266237:A:G	50	100	1	0.187
15:60266335:G:T	50	100	1	0.1694
15:60266479:C:T	50	100	1	0.02832
15:60266542:A:G	50	98	1	0.3375
15:60266633:G:T	50	100	0.96	0.01489
15:60266855:C:T	50	100	0.99	0.1663
15:60267043:C:G	49	100	1	0.1685
15:60267087:G:A	50	100	1	0.01761
15:60267116:T:A	50	100	1	0.06554
15:60267181:G:A	50	100	0.97	0.07662
15:60267370:A:C	50	100	1	0.3382
15:60267576:G:A	50	100	1	0.04539
15:60267904:G:C	50	100	1	0.01761
15:60268014:T:C	50	100	0.99	0.1511
15:60268062:C:G	50	100	1	0.07916
15:60268173:A:G	50	100	0.95	0.06209
15:60268461:G:A	50	100	0.99	0.1779
15:60268720:A:G	50	100	1	0.1382
15:60268757:C:T	50	100	0.96	0.01416
15:60268978:T:A	50	100	1	0.1578
15:60269122:T:C	50	100	0.99	0.1772
15:60269341:C:G	50	98	1	0.01216
15:60269526:C:T	50	100	1	0.01707
15:60269987:T:G	50	100	1	0.01943
15:60270263:C:T	50	100	1	0.3435
15:60270411:C:T	50	100	1	0.3401
15:60270741:T:C	50	100	0.98	0.1478
15:60270742:C:T	50	100	1	0.1696
15:60270761:T:A	50	100	0.93	0.03068
15:60271184:G:C	50	100	1	0.1745
15:60271255:C:G	50	100	0.7	0.0118
15:60271357:T:C	50	100	0.99	0.3455
15:60271743:C:T	48	100	0.99	0.1462
15:60272074:G:C	50	98	0.99	0.1463
15:60272227:T:C	50	100	1	0.1759
15:60272238:A:C	50	100	0.99	0.1465
15:60272427:T:C	50	100	1	0.07952
15:60272448:C:A	50	100	1	0.02306
15:60273135:G:A	50	100	0.99	0.1302
15:60273290:A:C	50	100	0.99	0.1963
15:60273492:G:C	50	100	0.99	0.1963
15:60273790:G:A	50	100	0.99	0.1431
15:60273892:A:C	50	98	0.99	0.1968
15:60274018:A:C	50	100	0.99	0.1963
15:60274443:A:G	50	100	0.99	0.37
15:60274614:G:A	50	98	1	0.04503
15:60274767:C:G	50	100	1	0.1432
15:60275080:G:C	50	100	0.99	0.1454
15:60275635:G:A	50	100	0.99	0.1431
15:60275706:C:T	50	100	0.99	0.3152
15:60275711:G:T	50	100	0.95	0.03195
15:60276030:C:G	50	100	0.99	0.3154
15:60276702:C:T	50	100	0.99	0.1952
15:60276724:T:C	50	98	0.99	0.1955
15:60276990:T:C	50	100	0.99	0.3831
15:60277028:T:C	50	100	1	0.02288
15:60277197:G:T	50	100	0.99	0.1906
15:60277221:G:A	50	100	0.99	0.1313
15:60277317:G:A	49	100	0.99	0.1952
15:60277565:T:C	50	100	1	0.3598
15:60277594:A:C	50	100	1	0.01253
15:60277600:C:A	49	100	0.99	0.1952
15:60277661:T:C	50	100	1	0.02306
15:60277749:G:A	50	100	1	0.01398
15:60277804:A:G	50	100	0.99	0.1952
15:60277827:G:C	50	100	0.99	0.1952
15:60278001:G:A	50	100	0.99	0.1952
15:60278066:T:G	50	100	1	0.01289
15:60278136:G:A	50	100	0.99	0.1952
15:60278423:G:A	50	100	0.99	0.1432
15:60278544:A:G	50	100	0.99	0.3464
15:60278745:G:A	50	100	0.99	0.1431
15:60278818:C:T	50	100	0.99	0.1954
15:60278984:T:C	50	100	1	0.02288
15:60279006:G:A	50	100	0.89	0.01525
15:60279505:G:C	50	100	1	0.08279
15:60280088:A:T	50	100	0.97	0.1954
15:60280106:C:G	50	100	0.97	0.06536
15:60280124:G:A	50	100	0.97	0.06536
15:60280329:T:G	50	100	0.99	0.2186
15:60280498:T:C	50	100	1	0.02306
15:60280634:C:T	50	100	0.98	0.2959
15:60280702:T:C	50	100	0.98	0.2128
15:60280772:A:G	50	100	0.96	0.3063
15:60281052:T:A	50	100	0.99	0.01053
15:60281292:A:G	50	100	1	0.2315
15:60281399:C:T	50	100	0.99	0.01198
15:60281446:G:A	50	100	1	0.2061
15:60281512:A:T	50	100	0.82	0.0158
15:60281917:T:C	50	100	1	0.09023
15:60282001:A:G	50	100	1	0.02923
15:60282584:T:C	50	100	0.98	0.07807
15:60282857:C:T	50	100	1	0.0728
15:60283078:C:T	50	100	1	0.02052
15:60283323:G:A	50	98	0.96	0.03504
15:60283660:G:A	50	100	1	0.02052
15:60283751:A:G	50	100	1	0.01979
15:60283785:G:C	50	100	1	0.02288
15:60284063:G:A	50	100	0.98	0.06445
15:60284078:G:T	50	100	1	0.06935
15:60284185:A:G	50	100	0.98	0.03577
15:60284477:A:G	50	100	1	0.2057
15:60284709:C:G	50	100	1	0.2057
15:60285175:C:T	50	100	0.98	0.4889
15:60285500:A:G	50	100	1	0.102
15:60285831:T:A	50	100	0.99	0.2669
15:60286075:A:G	50	100	0.97	0.02306
15:60286219:T:A	50	100	1	0.02106
15:60286628:G:A	50	100	1	0.06463
15:60286702:C:G	50	100	1	0.02469
15:60286888:G:A	50	100	1	0.02469
15:60287142:C:T	50	100	1	0.07081
15:60287583:T:C	50	100	0.86	0.01489
15:60287699:G:C	50	100	0.98	0.06427
15:60287750:C:A	49	100	0.99	0.3618
15:60287774:C:T	49	100	1	0.0659
15:60287832:C:G	50	100	1	0.09078
15:60288072:C:G	50	100	1	0.2081
15:60288134:G:A	50	100	1	0.2061
15:60288382:G:A	50	100	0.96	0.061
15:60288487:T:C	50	100	1	0.2311
15:60288581:A:G	50	100	0.98	0.07698
15:60288909:T:C	50	100	0.93	0.03141
15:60288962:G:A	50	100	0.92	0.06681
15:60289297:G:A	50	100	1	0.02288
15:60289487:C:T	50	100	1	0.02288
15:60289524:A:C	50	100	1	0.0906
15:60289571:C:T	50	100	1	0.2286
15:60289794:C:G	49	100	0.98	0.02306
15:60289994:T:C	50	100	1	0.06463
15:60290065:T:C	50	100	1	0.02869
15:60290092:A:C	50	100	1	0.2322
15:60290106:G:A	50	100	1	0.01979
15:60290161:G:C	50	100	1	0.02288
15:60290209:C:A	50	100	1	0.2277
15:60290258:A:G	50	100	1	0.2298
15:60290711:T:C	50	98	0.91	0.06845
15:60290851:G:A	50	100	1	0.02288
15:60291015:G:A	50	100	0.97	0.02288
15:60291072:G:T	50	100	0.99	0.01344
15:60291114:G:A	50	100	1	0.02269
15:60291178:C:T	50	100	1	0.01979
15:60291353:G:A	50	100	1	0.02269
15:60291382:C:T	50	100	1	0.02269
15:60291431:C:T	50	100	1	0.02269
15:60291699:T:C	50	100	1	0.05537
15:60291735:T:C	50	100	1	0.02269
15:60291819:T:C	50	100	1	0.02269
15:60291876:T:C	50	100	1	0.02269
15:60291927:G:C	50	100	1	0.02269
15:60292023:A:T	50	100	1	0.02269
15:60292037:C:T	50	100	0.86	0.01471
15:60292169:C:T	50	100	1	0.02269
15:60292352:A:T	50	100	1	0.02269
15:60292365:G:A	50	100	1	0.02269
15:60292382:T:C	50	100	1	0.02269
15:60292455:T:G	50	100	1	0.06445
15:60292492:T:G	50	100	1	0.02524
15:60292625:G:A	50	100	1	0.01688
15:60292631:C:T	50	100	1	0.02269
15:60292850:G:A	50	100	1	0.06445
15:60293005:A:G	50	100	1	0.07008
15:60293061:C:T	50	100	1	0.07008
15:60293065:T:C	50	100	1	0.02269
15:60293199:C:T	50	100	1	0.02269
15:60293495:A:G	50	100	0.99	0.3564
15:60293593:A:G	50	100	1	0.08932
15:60293919:G:C	50	100	1	0.1939
15:60294372:C:T	50	98	1	0.1941
15:60294397:T:C	50	100	1	0.02269
15:60294492:C:G	50	100	1	0.1999
15:60294544:C:G	50	100	1	0.01344
15:60294608:C:T	50	100	1	0.1999
15:60294664:G:A	50	100	1	0.01561
15:60294685:G:C	50	100	1	0.02052
15:60294693:T:A	50	100	1	0.1999
15:60294772:C:T	50	100	1	0.02288
15:60294814:A:G	50	100	1	0.2001
15:60295046:T:C	50	100	1	0.01979
15:60295115:C:G	50	100	1	0.08479
15:60295120:G:C	50	100	1	0.02269
15:60295450:A:C	50	100	1	0.1999
15:60295543:T:A	50	100	0.84	0.0216
15:60295612:G:C	50	100	1	0.01344
15:60295810:A:G	50	100	1	0.08515
15:60296001:A:C	50	100	1	0.2039
15:60296081:G:A	50	100	1	0.2008
15:60296134:G:A	50	100	1	0.1995
15:60296168:A:T	50	100	1	0.1995
15:60296263:A:G	50	100	1	0.01961
15:60296474:C:T	50	100	0.85	0.01053
15:60296539:G:C	50	100	1	0.01961
15:60296610:T:G	50	98	1	0.0207
15:60296709:G:C	50	98	1	0.1489
15:60296738:C:A	50	100	1	0.1995
15:60296861:A:G	50	100	1	0.02251
15:60296871:A:G	50	100	1	0.1993
15:60296989:A:G	50	100	1	0.1995
15:60297154:A:G	50	100	0.99	0.0679
15:60297155:G:T	50	100	1	0.1993
15:60297427:A:C	50	100	0.97	0.02614
15:60297472:G:A	50	96	0.64	0.02687
15:60297511:C:T	50	100	1	0.1939
15:60297774:T:C	50	100	1	0.1995
15:60298005:G:T	50	100	1	0.01398
15:60298215:T:C	50	100	1	0.1812
15:60298227:T:C	50	100	1	0.02288
15:60298333:G:A	50	100	1	0.02487
15:60298416:T:A	50	98	1	0.2979
15:60298580:C:A	50	100	1	0.297
15:60298581:G:A	50	98	1	0.08497
15:60298604:C:T	50	100	1	0.01289
15:60298785:C:T	50	100	1	0.2967
15:60298794:G:A	50	100	1	0.2967
15:60298891:C:T	50	100	1	0.2965
15:60298935:C:T	50	100	1	0.2965
15:60299050:G:C	50	100	1	0.2988
15:60299110:G:A	50	100	0.98	0.0846
15:60299229:T:C	50	100	1	0.02505
15:60299254:G:A	50	100	1	0.3007
15:60299456:T:C	50	100	0.97	0.06354
15:60299473:G:C	50	100	1	0.3012
15:60299603:C:A	50	100	1	0.2789
15:60299610:T:G	50	100	1	0.301
15:60299684:G:C	50	100	1	0.02142
15:60299739:C:T	50	100	0.84	0.01053
15:60299878:C:T	50	100	1	0.311
15:60299923:A:G	50	100	1	0.06373
15:60299950:C:G	50	100	1	0.3112
15:60300123:C:T	50	100	1	0.1211
15:60300140:G:C	50	100	1	0.311
15:60300236:T:C	50	100	1	0.08969
15:60300602:A:G	50	100	1	0.2841
15:60300753:T:C	50	100	1	0.02124
15:60300761:T:A	50	100	1	0.02324
15:60300874:T:C	50	100	0.94	0.01053
15:60300932:C:G	50	100	1	0.311
15:60300940:G:C	50	100	1	0.284
15:60301106:A:G	50	100	1	0.2838
15:60301234:A:G	50	100	1	0.284
15:60301292:A:G	50	100	1	0.2838
15:60301320:G:C	50	100	0.98	0.03431
15:60301355:A:T	50	100	1	0.2838
15:60301445:C:G	50	100	1	0.3005
15:60301481:C:T	50	100	0.95	0.01634
15:60301506:T:A	49	100	0.99	0.2856
15:60301580:C:A	50	98	1	0.2847
15:60301688:A:G	49	98	1	0.3012
15:60301716:T:A	50	100	1	0.0187
15:60301729:A:G	50	98	1	0.3014
15:60301770:C:G	50	98	1	0.3021
15:60301777:C:T	50	100	1	0.04194
15:60301958:G:A	50	100	1	0.0167
15:60302079:G:A	50	100	1	0.3016
15:60302114:C:T	50	100	1	0.02142
15:60302337:T:C	50	98	1	0.3027
15:60302359:T:C	50	100	1	0.3023
15:60302381:G:C	50	100	1	0.02542
15:60302495:G:A	50	98	1	0.01507
15:60302551:G:C	50	100	0.99	0.1095
15:60302558:C:G	50	100	1	0.3025
15:60302572:G:A	50	100	0.99	0.08932
15:60302650:G:A	50	98	1	0.3021
15:60302681:A:G	50	100	1	0.3017
15:60302706:T:C	50	100	0.99	0.138
15:60302709:A:G	50	100	0.99	0.1383
15:60302726:C:T	50	100	1	0.3025
15:60302796:C:T	50	100	1	0.0167
15:60302797:A:G	50	100	0.99	0.372
15:60302800:T:C	50	98	1	0.3021
15:60302860:T:C	50	100	1	0.3021
15:60302897:C:G	50	100	1	0.3297
15:60303135:C:T	50	100	1	0.3016
15:60303142:T:C	50	100	0.97	0.07898
15:60303249:G:C	50	100	1	0.3083
15:60303321:A:G	50	100	0.97	0.1643
15:60303396:A:G	50	100	0.99	0.01017
15:60303436:A:C	50	100	0.97	0.06427
15:60303518:G:A	50	100	0.99	0.303
15:60303609:T:C	50	100	0.99	0.303
15:60303625:G:A	50	100	0.99	0.303
15:60303628:C:T	50	100	0.99	0.3028
15:60303825:G:T	50	100	0.99	0.3032
15:60303850:G:T	50	100	0.99	0.303
15:60303866:C:A	50	100	0.97	0.01053
15:60303973:G:C	50	100	0.98	0.09023
15:60304173:T:A	50	100	0.97	0.1093
15:60304345:T:A	50	100	1	0.02015
15:60304397:A:C	50	100	1	0.303
15:60304747:G:C	50	100	1	0.3302
15:60304802:C:T	50	100	1	0.3306
15:60304961:G:A	50	100	0.99	0.3085
15:60305048:C:G	50	100	1	0.3301
15:60305128:A:G	50	100	1	0.3028
15:60305195:C:T	50	100	1	0.3027
15:60305252:A:T	50	100	1	0.3027
15:60305317:G:A	50	100	1	0.3027
15:60305354:G:A	50	100	1	0.3027
15:60305617:G:T	50	100	0.99	0.02542
15:60305725:G:A	50	100	1	0.01688
15:60305791:A:G	50	100	1	0.3027
15:60305822:A:C	50	100	1	0.02342
15:60306229:A:G	50	100	1	0.02124
15:60306326:G:A	50	100	0.93	0.02179
15:60306388:A:G	50	100	1	0.02705
15:60306420:G:A	50	100	1	0.02705
15:60306474:C:T	50	100	1	0.02705
15:60306516:C:T	50	100	1	0.02124
15:60306538:G:A	50	100	0.99	0.3017
15:60306620:T:C	50	100	0.83	0.01089
15:60306688:C:G	50	100	1	0.02705
15:60306691:T:C	50	100	0.99	0.0256
15:60306708:A:G	50	100	0.89	0.01452
15:60306797:C:A	50	100	1	0.3301
15:60306912:A:G	50	100	0.99	0.1095
15:60306959:A:G	50	100	1	0.0167
15:60307019:T:C	50	98	0.99	0.08932
15:60307047:A:G	50	100	1	0.02705
15:60307078:T:C	50	100	1	0.3301
15:60307096:G:T	50	100	0.98	0.1213
15:60307105:A:C	50	100	1	0.3027
15:60307204:C:G	50	100	1	0.02124
15:60307336:T:C	50	100	1	0.02142
15:60307350:T:A	50	100	1	0.3301
15:60307357:T:C	50	100	0.98	0.1442
15:60307402:G:A	50	100	1	0.02705
15:60307610:T:C	50	100	1	0.02705
15:60307663:A:G	50	100	1	0.3299
15:60307846:T:A	50	100	1	0.3302
15:60307851:G:A	50	100	1	0.3302
15:60307987:A:G	50	100	1	0.3306
15:60308016:T:C	50	100	1	0.02015
15:60308149:C:T	50	98	0.99	0.02578
15:60308345:A:G	50	100	0.99	0.3301
15:60308426:G:A	50	100	1	0.02705
15:60308462:T:C	50	100	1	0.02015
15:60308826:G:A	50	100	1	0.02705
15:60308920:T:C	50	100	0.99	0.3299
15:60308961:G:C	50	98	0.99	0.3299
15:60309009:A:T	50	98	0.99	0.3025
15:60309046:G:A	50	100	0.98	0.329
15:60309101:T:C	50	100	1	0.02124
15:60309166:C:T	50	98	0.99	0.3277
15:60309315:G:A	50	100	1	0.02124
15:60309553:A:C	49	100	0.98	0.08951
15:60309781:A:C	50	98	0.79	0.03268
15:60309782:A:C	50	94	0.8	0.03014
15:60310080:T:C	50	100	1	0.0216
15:60310360:G:T	50	100	0.97	0.08932
15:60310882:T:C	50	100	0.98	0.1206
15:60311213:T:G	50	100	0.99	0.1104
15:60311251:T:C	50	100	1	0.02306
15:60311490:G:A	50	100	1	0.02142
15:60311608:G:A	50	98	0.98	0.1267
15:60311664:G:T	50	100	0.98	0.1211
15:60311719:A:G	50	100	0.98	0.1269
15:60311829:G:C	50	100	0.96	0.03468
15:60311959:G:C	50	100	0.99	0.3066
15:60312106:G:T	50	98	0.99	0.1786
15:60312237:A:G	50	100	0.99	0.1788
15:60312487:G:C	50	100	0.98	0.1211
15:60312592:A:C	50	100	0.99	0.1694
15:60312726:T:G	50	98	0.98	0.3016
15:60312737:T:C	50	100	0.92	0.02179
15:60312852:T:A	50	100	0.81	0.01053
15:60313108:A:C	50	100	1	0.04067
15:60313123:T:C	50	100	0.96	0.03431
15:60313185:T:C	37	75.7	0.77	0.05374
15:60313247:C:A	50	100	0.98	0.0187
15:60313479:G:A	50	100	0.97	0.3036
15:60313507:C:T	50	100	1	0.04339
15:60313715:T:G	50	100	0.96	0.1387
15:60313726:A:G	50	100	0.96	0.03468
15:60313734:A:G	50	100	0.94	0.02505
15:60313840:G:T	50	100	1	0.02524
15:60314262:T:C	50	100	0.96	0.2082
15:60314455:A:G	50	100	0.96	0.242
15:60314478:G:T	50	100	0.97	0.07026
15:60314604:T:C	50	100	0.97	0.07026
15:60314672:T:C	50	100	0.97	0.07934
15:60315181:G:A	50	100	0.95	0.2255
15:60315192:G:C	50	100	1	0.0256
15:60315232:G:A	50	100	0.95	0.2326
15:60315233:C:G	50	100	0.96	0.2329
15:60315513:T:C	50	100	1	0.01434
15:60315590:G:C	50	100	0.89	0.07208
15:60316065:G:C	50	100	0.81	0.01017
15:60316091:C:A	50	98	0.92	0.07879
15:60316183:A:G	50	100	0.84	0.06046
15:60316186:G:A	50	94	0.89	0.3308
15:60316412:A:T	50	98	0.94	0.305
15:60316652:A:G	50	96	0.93	0.2643
15:60316658:T:C	50	96	0.94	0.4517
15:60317094:C:T	50	96	0.91	0.0748
15:60317228:T:C	50	100	1	0.05102
15:60317231:C:T	50	94	0.94	0.4544
15:60317232:G:A	50	98	0.91	0.03504
15:60317338:C:T	50	94	0.94	0.4446
15:60317482:C:T	50	100	0.97	0.0138
15:60317550:A:G	50	98	0.93	0.1659
15:60317616:A:C	50	100	1	0.01017
15:60317764:C:T	50	100	0.88	0.01852
15:60318086:A:G	50	100	0.99	0.02433
15:60318696:T:C	50	100	0.98	0.4341
15:60318747:G:T	50	100	1	0.04775
15:60318869:G:A	50	100	0.99	0.02741
15:60318933:T:C	50	100	0.99	0.4341
15:60319028:A:G	50	100	0.93	0.01471
15:60319136:C:T	50	100	1	0.04775
15:60319138:A:C	50	100	0.98	0.1275
15:60319157:A:C	50	100	1	0.04775
15:60319237:A:T	50	100	0.99	0.02741
15:60319262:A:C	50	100	0.99	0.09749
15:60319426:T:A	50	100	1	0.04775
15:60319503:A:G	50	100	0.99	0.03558
15:60319641:G:A	50	98	0.98	0.01325
15:60320110:T:A	50	100	0.98	0.1374
15:60320572:C:A	50	100	0.99	0.01561
15:60320607:T:C	50	100	0.99	0.1623
15:60320738:C:T	50	100	1	0.01053
15:60321081:G:C	50	100	0.97	0.02578
15:60321293:T:A	50	100	0.93	0.01471
15:60321372:G:A	50	100	0.98	0.05465
15:60321403:C:G	50	100	0.97	0.03831
15:60321543:T:C	50	100	0.98	0.2084
15:60321639:T:A	50	100	0.96	0.2102
15:60321678:A:G	50	100	0.99	0.01561
15:60321742:G:A	50	100	0.99	0.01561
15:60321812:G:A	50	100	0.99	0.1846
15:60322047:G:A	50	100	0.99	0.1719
15:60322191:A:G	50	100	0.99	0.1977
15:60322419:G:A	50	100	0.99	0.1719
15:60322644:T:C	50	100	0.96	0.03831
15:60322657:A:G	50	100	0.99	0.04648
15:60323133:A:C	50	100	1	0.1175
15:60323177:C:G	50	100	1	0.02505
15:60323752:G:A	50	100	1	0.08914
15:60323893:G:A	50	100	0.99	0.1632
15:60323895:C:T	50	100	0.99	0.2006
15:60323947:G:C	50	100	0.96	0.01071
15:60324031:G:A	50	100	0.96	0.01089
15:60324339:C:G	50	100	0.98	0.06463
15:60324516:T:C	50	100	0.99	0.1725
15:60324562:T:C	50	100	0.98	0.05465
15:60324670:G:C	50	100	1	0.1182
15:60324736:T:G	50	100	0.99	0.4691
15:60324951:T:C	50	100	0.94	0.01198
15:60325224:G:C	50	100	0.99	0.1629
15:60325605:C:T	50	100	1	0.08824
15:60325700:G:A	50	100	0.99	0.4691
15:60325811:T:G	50	100	0.99	0.1679
15:60325981:G:C	50	100	1	0.01035
15:60326263:A:G	50	100	0.99	0.06155
15:60326267:C:T	50	100	0.99	0.01543
15:60326474:G:A	50	100	1	0.1186
15:60326851:C:A	50	100	0.99	0.1997
15:60326866:A:T	50	100	0.99	0.2456
15:60326924:A:G	50	100	1	0.08787
15:60327093:C:T	50	100	1	0.4956
15:60327097:G:T	50	100	0.99	0.1634
15:60327571:A:C	50	100	0.98	0.01035
15:60327662:T:C	50	100	0.99	0.1687
15:60327815:G:C	50	100	0.99	0.1687
15:60327816:G:A	50	100	0.99	0.4564
15:60327958:G:A	50	100	0.99	0.02397
15:60328021:G:T	49	100	0.99	0.1687
15:60328062:T:C	50	100	0.98	0.01053
15:60328126:C:G	50	96	1	0.04648
15:60328140:G:C	48	97.9	1	0.04648
15:60328155:T:G	42	100	0.95	0.05084
15:60328199:A:G	38	76.3	0.88	0.195
15:60328462:T:G	50	100	0.99	0.2596
15:60328540:T:C	50	100	0.99	0.498
15:60328582:C:T	50	100	0.99	0.01543
15:60328745:G:A	50	100	0.99	0.1716
15:60328930:G:A	50	100	0.99	0.1373
15:60329003:G:C	50	100	0.98	0.01253
15:60329044:T:C	50	100	1	0.1995
15:60329267:G:A	50	100	1	0.01507
15:60329378:A:G	50	98	1	0.2001
15:60329430:C:G	50	100	0.93	0.01707
15:60329612:T:C	50	100	1	0.4107
15:60329650:T:C	50	100	0.94	0.04176
15:60329853:C:G	50	100	0.97	0.01743
15:60329866:A:T	50	100	0.99	0.01543
15:60330026:A:G	50	98	1	0.1107
15:60330320:G:A	50	100	0.94	0.03395
15:60330421:C:T	50	100	1	0.01507
15:60330429:A:T	50	100	0.99	0.1707
15:60330674:C:T	50	100	0.98	0.04267
15:60330727:G:A	50	100	1	0.08787
15:60331026:C:T	50	100	1	0.1358
15:60331346:C:T	50	100	0.99	0.1707
15:60331477:G:A	50	100	1	0.08805
15:60331946:A:C	50	100	0.99	0.1707
15:60332147:A:T	50	100	1	0.4971
15:60332321:A:G	50	100	1	0.4971
15:60332478:G:A	50	100	1	0.03377
15:60332647:T:C	50	98	1	0.4971
15:60333032:A:G	50	100	0.99	0.1658
15:60333126:T:C	50	100	0.99	0.2589
15:60333301:C:T	50	100	0.99	0.1708
15:60333626:T:C	50	100	0.99	0.1627
15:60333651:G:A	50	100	0.99	0.1683
15:60333787:A:C	50	100	0.87	0.02288
15:60334033:G:A	50	100	0.99	0.163
15:60334052:A:G	50	100	1	0.01035
15:60334118:G:A	50	100	1	0.08769
15:60334262:G:A	50	100	0.9	0.01561
15:60334394:G:C	50	100	0.99	0.2591
15:60334494:G:T	50	100	0.98	0.04267
15:60334535:G:T	50	100	0.99	0.01216
15:60334693:T:C	50	100	0.98	0.01126
15:60335026:C:A	50	100	1	0.01543
15:60335334:T:G	50	100	1	0.08969
15:60335666:A:G	50	100	0.99	0.171
15:60335865:G:A	50	100	1	0.319
15:60335878:G:A	50	100	1	0.08932
15:60336384:A:C	50	100	1	0.1921
15:60336424:T:C	50	100	1	0.05864
15:60336568:A:G	50	100	1	0.02052
15:60336590:A:G	50	100	0.99	0.2469
15:60336687:T:C	50	100	1	0.1256
15:60336706:A:G	50	100	0.99	0.1589
15:60336833:C:G	50	100	0.99	0.01198
15:60336877:T:A	50	100	0.99	0.4956
15:60336973:C:T	50	100	0.99	0.4962
15:60337017:G:C	50	100	0.99	0.193
15:60337073:C:G	50	100	0.99	0.1104
15:60337240:C:T	50	100	1	0.01089
15:60337328:G:A	50	100	1	0.01707
15:60337440:A:G	50	100	1	0.2179
15:60337634:G:C	50	100	1	0.01543
15:60337661:T:C	50	100	1	0.02179
15:60337686:C:T	50	100	1	0.01543
15:60337696:T:C	50	100	0.97	0.1071
15:60337968:C:T	50	100	1	0.1928
15:60338406:G:T	50	100	1	0.0207
15:60338589:A:C	50	100	0.99	0.01198
15:60338676:T:C	50	100	0.99	0.4824
15:60338703:G:T	50	100	0.99	0.4824
15:60338877:C:T	50	100	0.99	0.05556
15:60339220:A:T	50	100	0.98	0.181
15:60339652:C:T	50	100	1	0.01035
15:60339841:T:C	50	100	0.99	0.08932
15:60339939:G:A	50	100	1	0.1797
15:60340001:A:G	50	100	1	0.02106
15:60340026:C:T	50	100	1	0.1378
15:60340218:T:C	50	100	0.95	0.01688
15:60340886:C:A	50	100	0.99	0.1859
15:60341013:G:T	50	100	0.88	0.01997
15:60341264:T:C	50	100	1	0.1376
15:60341477:A:C	50	100	0.99	0.1316
15:60341631:G:C	50	100	1	0.01652
15:60341655:G:A	50	100	0.98	0.2994
15:60341679:C:T	50	100	0.98	0.03014
15:60341843:A:G	50	100	0.99	0.2026
15:60341947:C:G	50	100	0.98	0.2464
15:60342134:G:A	50	100	1	0.01598
15:60342327:G:A	50	100	0.99	0.181
15:60342402:G:A	50	100	1	0.01071
15:60342568:A:T	50	100	1	0.0207
15:60343156:T:C	50	100	1	0.1525
15:60344612:C:T	50	100	1	0.01561
15:60344777:A:G	50	100	0.97	0.05628
15:60345165:G:A	50	100	1	0.01598
15:60345213:C:A	50	100	0.99	0.4719
15:60345605:A:C	50	100	0.99	0.1888
15:60346057:A:G	50	100	1	0.106
15:60346397:G:T	50	100	0.97	0.02869
15:60346440:T:G	50	100	1	0.11
15:60346917:G:C	50	100	0.77	0.01561
15:60347057:C:T	50	100	1	0.1886
15:60347249:T:A	50	100	0.97	0.01471
15:60347675:G:A	50	98	0.88	0.118
15:60347719:T:C	50	100	1	0.01561
15:60348029:C:T	50	100	0.99	0.4671
15:60348510:C:T	50	100	1	0.1881
15:60348527:G:T	50	100	1	0.01561
15:60348571:T:C	50	98	0.89	0.01126
15:60348613:C:T	50	100	0.98	0.1269
15:60348640:G:A	50	100	0.98	0.2707
15:60348655:A:G	50	100	0.99	0.1324
15:60348664:G:A	50	100	0.98	0.01362
15:60349040:C:T	50	100	0.98	0.03068
15:60349404:C:G	50	100	1	0.01071
15:60349853:T:G	41	97.6	0.66	0.0138
15:60349867:C:G	43	97.7	0.71	0.02124
15:60350543:A:G	50	98	1	0.1256
15:60350869:G:A	50	100	0.98	0.1153
15:60350916:A:G	50	100	1	0.11
15:60351103:T:C	50	100	1	0.1153
15:60351399:C:G	50	100	1	0.11
15:60351439:A:C	50	100	0.94	0.02469
15:60351654:C:G	50	100	1	0.1098
15:60351875:C:T	50	100	0.99	0.2389
15:60351958:C:T	50	100	0.99	0.2397
15:60352091:T:C	50	100	0.96	0.03232
15:60352149:C:A	50	100	0.99	0.1104
15:60352176:G:A	50	100	0.99	0.3727
15:60352178:A:T	50	100	0.99	0.2395
15:60352264:T:A	50	100	1	0.4677
15:60352481:G:A	50	100	0.96	0.03613
15:60353279:G:A	50	100	1	0.1155
15:60353593:C:T	50	100	1	0.1156
15:60353785:G:A	50	100	1	0.1158
15:60353804:C:T	50	100	0.99	0.01289
15:60354410:G:T	50	100	1	0.1107
15:60354746:A:G	50	100	1	0.11
15:60354882:C:T	50	100	0.87	0.01543
15:60355011:C:G	50	100	0.99	0.1924
15:60355046:A:G	50	100	1	0.11
15:60355603:C:A	50	100	1	0.1236
15:60355697:C:G	50	100	0.93	0.01452
15:60356015:T:C	50	100	1	0.10780000000000001
15:60356916:C:G	50	100	1	0.01144
15:60357496:T:A	50	100	0.95	0.04303
15:60357718:T:C	50	100	1	0.1124
15:60357760:C:G	50	100	0.98	0.05192
15:60357816:T:G	50	98	0.97	0.1708
15:60357849:C:T	50	100	1	0.1126
15:60358799:C:G	50	98	0.89	0.158
15:60359638:C:T	50	100	0.95	0.02288
15:60359827:C:T	50	100	0.95	0.02306
15:60361006:C:A	50	100	0.92	0.05628
15:60361130:G:C	50	100	1	0.01198
15:60361253:C:T	50	100	1	0.03232
15:60361407:G:A	50	100	0.99	0.0138
15:60361826:C:T	50	98	0.95	0.02088
15:60361942:T:C	50	100	1	0.01198
15:60362243:T:C	50	100	1	0.01779
15:60362472:G:A	50	100	1	0.1247
15:60362840:T:C	50	100	1	0.1129
15:60363149:A:G	50	100	1	0.1127
15:60363219:C:G	50	100	1	0.1127
15:60363268:T:G	50	100	1	0.1127
15:60363681:C:T	50	100	0.93	0.02142
15:60364245:C:T	50	100	1	0.1127
15:60364308:A:C	50	100	1	0.01107
15:60364628:T:G	50	98	0.95	0.03304
15:60364867:G:C	50	98	0.79	0.08134
15:60364887:C:G	50	100	0.98	0.0158
15:60365544:T:C	50	100	1	0.01198
15:60365600:A:G	50	100	1	0.1723
15:60366259:G:A	50	100	0.97	0.01452
15:60366405:A:G	50	100	1	0.1126
15:60366443:C:T	50	100	1	0.3858
15:60366617:C:A	48	100	0.98	0.1736
15:60366634:G:A	47	100	0.85	0.03195
15:60366713:C:T	28	75	0.89	0.4417
15:60368044:C:T	45	100	0.96	0.01616
15:60368101:T:C	48	100	0.99	0.04575
15:60368120:C:G	43	81.4	0.98	0.3183
15:60368347:T:G	50	100	0.98	0.07843
15:60368508:A:G	50	100	1	0.0118
15:60368551:A:T	50	100	0.99	0.07825
15:60368760:G:T	50	100	0.97	0.01434
15:60368924:A:G	50	100	0.99	0.04666
15:60369688:C:T	50	100	0.99	0.02179
15:60369798:T:G	50	100	0.97	0.03141
15:60369849:G:A	50	100	0.99	0.492
15:60369851:C:G	50	100	0.99	0.05882
15:60369962:C:T	50	100	0.93	0.0216
15:60370790:A:G	50	100	1	0.2329
15:60370916:G:C	50	100	0.99	0.03413
15:60371287:C:T	50	100	0.95	0.03304
15:60371293:G:A	50	100	0.99	0.03431
15:60371335:T:C	50	100	1	0.1467
15:60371454:C:T	50	100	0.99	0.02923
15:60371494:A:G	50	100	1	0.1363
15:60371811:C:T	50	100	1	0.01144
15:60371831:C:T	50	100	1	0.4739
15:60371877:C:T	50	100	1	0.4699
15:60372374:G:T	50	100	0.95	0.03268
15:60372644:C:T	50	100	1	0.4757
15:60372712:T:C	50	100	0.97	0.01434
15:60373526:G:T	50	100	0.97	0.03032
15:60373582:C:G	50	100	1	0.01089
15:60373917:T:C	50	100	0.73	0.01834
15:60373941:C:G	50	100	0.99	0.07843
15:60374029:C:T	50	100	0.98	0.1672
15:60374487:C:T	50	100	0.97	0.03395
15:60375014:G:A	50	100	1	0.01144
15:60375532:C:T	50	100	0.92	0.01688
15:60375644:A:G	50	100	0.99	0.1511
15:60375659:G:A	50	100	0.97	0.01235
15:60375934:T:G	50	100	0.98	0.1462
15:60375936:C:T	50	100	0.94	0.01434
15:60376273:T:G	50	100	0.98	0.03958
15:60376388:A:G	50	100	0.93	0.03867
15:60376678:G:A	50	100	0.98	0.1605
15:60376727:T:C	50	100	0.87	0.01961
15:60376831:T:C	50	98	0.87	0.156
15:60376951:C:A	50	100	0.97	0.01725
15:60377112:G:A	50	100	0.99	0.08987
15:60377447:C:G	50	100	0.97	0.01325
15:60377468:G:T	50	100	0.98	0.03014
15:60377493:A:G	50	100	0.96	0.0846
15:60377605:C:G	50	100	0.97	0.4793
15:60377950:T:C	50	100	0.96	0.1505
15:60378088:T:C	50	100	0.96	0.1327
15:60379708:G:A	50	100	0.9	0.01235
15:60380579:G:A	50	100	0.75	0.03232
15:60380635:T:C	50	98	0.77	0.04139
15:60380712:A:G	49	89.8	0.74	0.2391
15:60380719:A:G	50	100	0.94	0.01961
15:60380752:T:C	50	82	0.74	0.3326
15:60380993:G:A	50	92	0.84	0.1966
15:60381219:A:G	50	98	0.9	0.02433
15:60381491:T:C	50	92	0.84	0.2371
15:60381618:C:T	50	100	0.98	0.02251
15:60381650:G:T	50	96	0.87	0.2249
15:60381775:C:A	50	98	0.84	0.01344
15:60382077:G:A	50	98	0.71	0.03304
15:60382129:G:T	50	98	0.84	0.01362
15:60382199:G:A	50	100	0.87	0.07534
15:60382232:T:C	50	98	0.81	0.03595
15:60382473:C:T	50	86	0.74	0.217
15:60382607:T:C	50	98	0.88	0.11
15:60382616:T:C	50	100	0.81	0.01344
15:60382872:G:A	50	98	0.8	0.02197
15:60383031:A:G	50	98	0.92	0.1968
15:60383428:C:T	50	100	0.98	0.01035
15:60383493:T:C	50	94	0.89	0.1329
15:60383522:G:A	50	100	0.99	0.01688
15:60383801:C:T	50	100	0.98	0.01688
15:60384287:A:G	50	100	0.93	0.02342
15:60384924:C:T	50	98	0.97	0.2204
15:60385143:A:C	50	98	0.97	0.1934
15:60385439:A:G	50	96	0.98	0.2032
15:60385660:G:T	50	100	0.97	0.2222
15:60385961:G:A	50	94	0.9	0.2389
15:60386099:T:A	50	100	0.98	0.2141
15:60386129:C:T	50	100	0.98	0.2141
15:60386151:T:C	50	100	0.98	0.2141
15:60386513:G:A	50	100	0.97	0.1267
15:60386782:C:G	50	100	0.98	0.2026
15:60386905:T:G	50	98	0.98	0.203
15:60387311:T:C	50	100	0.96	0.02451
15:60388237:G:A	50	100	0.98	0.2141
15:60388359:T:A	50	100	0.98	0.2141
15:60388370:T:C	50	100	0.98	0.2144
15:60388611:T:C	50	100	0.98	0.0138
15:60388783:C:G	50	100	0.98	0.2148
15:60388916:C:T	50	82	0.81	0.2533
15:60388939:C:T	50	98	0.98	0.2153
15:60388940:C:G	50	100	0.96	0.04285
15:60389459:G:T	50	98	0.89	0.08769
15:60389495:T:C	50	100	0.97	0.03486
15:60389968:C:T	50	100	0.98	0.0138
15:60390021:T:C	50	100	0.93	0.0719
15:60390149:T:C	50	98	0.96	0.1342
15:60391410:G:A	50	100	0.94	0.15
15:60391750:G:A	50	100	0.98	0.1944
15:60391927:C:A	50	100	0.97	0.2173
15:60392031:G:A	50	98	0.95	0.03958
15:60392235:G:A	50	100	0.98	0.1946
15:60392681:G:T	50	100	0.89	0.02251
15:60392977:G:A	50	98	0.94	0.1534
15:60393465:C:T	50	100	0.91	0.07117
15:60393469:C:T	50	100	0.93	0.09332
15:60393610:C:T	50	100	0.85	0.01634
15:60393826:G:A	50	100	0.96	0.05102
15:60393952:T:C	50	98	0.86	0.01616
15:60394432:C:T	50	98	0.94	0.2217
15:60394953:T:G	50	100	0.96	0.152
15:60395031:A:C	50	100	0.97	0.4179
15:60395477:G:T	50	100	0.98	0.4486
15:60395522:G:T	50	98	0.96	0.01979
15:60395645:A:G	50	100	0.97	0.2821
15:60396980:T:A	50	100	0.98	0.4492
15:60397007:G:A	50	100	0.85	0.02578
15:60397039:C:G	50	100	0.98	0.2611
15:60397046:G:A	50	100	0.98	0.01434
15:60397381:T:G	50	100	0.94	0.01035
15:60397390:G:A	50	100	0.98	0.03359
15:60397678:A:G	50	100	0.98	0.2384
15:60397728:G:C	50	100	0.85	0.02669
15:60397796:G:T	50	98	0.99	0.1182
15:60397890:A:G	50	100	0.97	0.2273
15:60397954:G:A	50	98	0.78	0.07934
15:60398589:G:C	50	100	0.97	0.2337
15:60398696:T:C	49	98	0.99	0.1638
15:60399239:G:C	49	95.9	0.98	0.4512
15:60399511:T:C	50	100	0.99	0.26
15:60399721:G:A	50	98	0.99	0.4699
15:60400294:C:T	50	100	0.98	0.2627
15:60400447:A:G	50	100	0.98	0.2271
15:60400591:T:C	50	100	0.99	0.2725
15:60401159:G:A	50	100	0.99	0.2765
15:60401617:C:T	50	98	0.98	0.07625
15:60401900:C:G	50	100	1	0.03613
15:60401924:G:C	50	100	1	0.01924
15:60402147:G:A	50	98	0.93	0.01561
15:60402370:C:T	50	100	1	0.03595
15:60402855:C:T	50	96	0.98	0.1599
15:60403582:G:T	50	100	1	0.01053
15:60403609:A:G	50	100	0.97	0.2217
15:60404055:T:A	49	98	0.98	0.07607
15:60404074:G:T	50	100	0.94	0.05556
15:60404136:G:T	50	100	0.97	0.2847
15:60405637:C:T	50	100	0.99	0.3488
15:60405884:A:T	50	100	1	0.01107
15:60405986:G:C	50	100	1	0.03068
15:60406255:A:G	50	100	0.98	0.1832
15:60406698:T:G	50	98	0.82	0.02306
15:60407409:C:T	50	100	1	0.4143
15:60407961:C:T	50	100	0.98	0.04666
15:60408218:C:T	50	100	1	0.4927
15:60408356:A:T	50	100	1	0.4161
15:60408633:A:T	50	100	1	0.02941
15:60408700:G:A	50	100	0.99	0.04593
15:60408771:G:A	50	100	1	0.01126
15:60408894:T:A	50	98	0.98	0.02578
15:60409598:G:C	50	98	0.97	0.1857
15:60409720:G:A	49	100	0.98	0.09495
15:60410044:C:T	50	100	0.97	0.09985
15:60410603:C:T	50	100	0.98	0.04593
15:60411110:G:C	50	100	0.98	0.0374
15:60411370:C:T	50	100	0.98	0.07698
15:60411612:C:T	50	100	1	0.01071
15:60411859:G:T	50	100	0.99	0.04539
15:60412197:C:A	50	100	1	0.01216
15:60412817:T:A	50	100	0.98	0.01416
15:60413363:G:C	50	100	1	0.02542
15:60413769:G:A	50	98	0.97	0.1423
15:60414170:C:T	50	100	1	0.4882
15:60414247:T:G	50	100	0.99	0.3404
15:60414402:G:A	50	100	1	0.02705
15:60414720:T:C	50	98	1	0.4875
15:60414896:C:T	50	100	0.99	0.0394
15:60414971:T:G	49	100	0.89	0.02451
15:60415052:C:T	50	98	1	0.02705
15:60415702:T:C	50	100	0.85	0.01598
15:60415786:C:T	50	100	0.93	0.02469
15:60415878:T:G	50	96	0.9	0.01725
15:60416044:C:G	50	100	0.91	0.01779
15:60416107:C:T	50	100	1	0.4873
15:60416171:G:A	50	100	1	0.02251
15:60416625:C:T	50	100	1	0.4877
15:60417525:A:C	50	98	0.98	0.2879
15:60417632:C:T	50	100	0.97	0.04139
15:60417705:G:A	50	96	1	0.4864
15:60418070:T:G	50	100	1	0.37
15:60418992:A:G	50	100	1	0.4025
15:60418995:C:T	50	100	0.97	0.02215
15:60419143:C:T	50	100	1	0.01725
15:60419144:G:A	50	100	0.97	0.02215
15:60419271:C:T	50	100	1	0.02288
15:60419573:A:T	50	100	1	0.07607
15:60419681:G:A	50	100	1	0.01253
15:60421216:A:C	50	100	0.99	0.305
15:60421356:C:A	50	98	1	0.08606
15:60421457:G:C	50	100	1	0.305
15:60421722:C:T	50	100	1	0.02251
15:60422031:T:C	50	100	0.99	0.04902
15:60422832:C:T	50	100	1	0.03232
15:60423049:A:G	50	100	0.97	0.07553
15:60423444:C:T	50	98	0.98	0.4533
15:60423601:T:G	50	98	0.98	0.4533
15:60423968:T:G	50	100	0.99	0.04902
15:60424292:A:C	49	100	1	0.01253
15:60424562:A:G	50	100	0.98	0.05047
15:60424946:C:A	50	100	1	0.03232
15:60425893:T:C	50	100	1	0.03232
15:60425947:A:G	50	98	0.99	0.02578
15:60425985:T:C	50	100	1	0.02251
15:60426066:G:C	50	100	1	0.4089
15:60426420:G:C	50	98	0.99	0.02578
15:60426542:T:A	50	98	0.99	0.02578
15:60427908:A:G	50	100	0.94	0.01235
15:60428021:T:C	50	98	0.88	0.01344
15:60428289:T:C	50	100	1	0.4726
15:60428404:C:T	50	100	0.98	0.02215
15:60428858:C:T	50	100	1	0.3773
15:60429028:C:T	50	100	0.98	0.02215
15:60429468:A:G	50	98	1	0.4867
15:60429545:T:C	50	100	1	0.2812
15:60429629:G:T	50	100	0.98	0.02215
15:60429830:T:C	50	100	0.96	0.07553
15:60430019:G:A	50	100	1	0.3765
15:60430638:T:C	50	100	1	0.01997
15:60430780:C:T	50	100	1	0.1656
15:60431153:T:C	50	100	1	0.08606
15:60431411:A:G	50	100	0.96	0.07553
15:60431737:T:C	50	100	1	0.02524
15:60431919:C:G	50	100	1	0.4
15:60432092:C:T	50	100	0.8	0.02215
15:60432169:A:T	50	100	0.97	0.03577
15:60432427:T:A	50	100	1	0.01997
15:60432770:T:C	50	100	0.98	0.02215
15:60432811:G:C	50	100	1	0.01997
15:60432994:G:T	50	100	1	0.4003
15:60433092:T:G	50	100	1	0.2801
15:60433098:T:A	50	100	0.98	0.02288
15:60433140:C:T	50	100	0.99	0.1253
15:60433249:G:A	49	98	0.98	0.02324
15:60433547:G:A	50	100	1	0.4003
15:60434014:T:C	50	100	1	0.05537
15:60434039:C:T	50	100	1	0.02705
15:60434288:G:A	50	100	0.98	0.01543
15:60434381:C:T	50	100	1	0.4001
15:60434420:G:A	50	100	1	0.01997
15:60434789:T:C	50	98	1	0.4869
15:60435035:G:A	50	100	1	0.02288
15:60435463:G:C	50	100	1	0.2485
15:60435553:C:G	50	100	1	0.3012
15:60435605:A:G	50	92	0.99	0.3865
15:60435644:C:T	50	100	1	0.4871
15:60435650:C:T	50	100	0.99	0.04521
15:60435836:C:T	50	98	1	0.08842
15:60435961:A:G	50	98	0.97	0.07534
15:60436047:T:C	50	98	1	0.1049
15:60436515:A:G	50	100	1	0.3818
15:60436575:C:A	50	100	0.98	0.02106
15:60436852:G:A	49	98	1	0.303
15:60436890:C:G	50	100	0.99	0.04521
15:60437249:C:G	50	100	0.96	0.01652
15:60437744:G:A	50	96	0.91	0.09223
15:60438051:C:T	50	98	0.86	0.158
15:60438226:G:C	50	100	1	0.3751
15:60438249:T:C	50	100	1	0.1048
15:60438872:C:G	50	100	1	0.3731
15:60438964:T:C	50	100	1	0.1048
15:60439137:T:C	50	100	1	0.02505
15:60439272:C:T	50	100	1	0.3749
15:60439303:G:A	50	100	1	0.3749
15:60439419:C:T	50	100	1	0.2404
15:60439939:T:C	50	98	1	0.4869
15:60440779:C:A	50	100	0.97	0.01797
15:60440798:G:T	50	100	1	0.01253
15:60441265:A:C	50	98	1	0.4786
15:60442261:C:G	50	98	1	0.4867
15:60442498:A:G	50	98	1	0.4867
15:60443078:A:T	50	100	0.98	0.01997
15:60443150:A:G	50	100	1	0.01543
15:60443467:G:C	50	100	0.92	0.02959
15:60443696:T:C	50	100	0.99	0.0512
15:60445392:G:A	50	100	1	0.0325
15:60445409:C:G	50	100	1	0.01707
15:60445562:C:G	50	100	1	0.07516
15:60445762:C:T	50	100	0.86	0.01616
15:60446367:T:G	50	98	1	0.4866
15:60446420:G:C	50	98	0.99	0.2769
15:60446854:C:T	50	100	1	0.1652
15:60447641:C:T	50	100	0.98	0.01107
15:60447692:G:A	50	100	1	0.02705
15:60447811:C:T	50	98	0.99	0.0374
15:60448362:T:C	50	100	1	0.07407
15:60448396:G:A	50	100	1	0.01543
15:60448642:C:T	50	100	1	0.2462
15:60448716:C:T	50	100	1	0.01707
15:60449268:C:T	50	100	1	0.01216
15:60449864:G:T	50	100	1	0.4857
15:60449958:C:G	50	100	1	0.01216
15:60450928:T:C	50	100	0.98	0.01107
15:60451227:A:T	50	100	1	0.01017
15:60452034:G:A	50	100	1	0.2498
15:60452459:T:C	50	100	0.97	0.07516
15:60452520:T:C	50	100	1	0.03105
15:60453051:C:T	50	100	1	0.02215
15:60453117:A:T	50	100	1	0.3526
15:60453147:A:G	50	100	1	0.0581
15:60453494:T:C	50	100	1	0.2489
15:60454406:G:A	50	100	1	0.4858
15:60454795:G:A	50	98	0.99	0.2406
15:60455517:A:C	49	100	1	0.02524
15:60456369:C:T	50	100	1	0.1658
15:60456566:A:T	38	94.7	0.81	0.02869
15:60456586:C:T	45	80	0.98	0.27
15:60456588:C:T	46	80.4	0.97	0.3079
15:60456611:T:A	48	89.6	0.99	0.4907
15:60456874:T:C	50	100	0.83	0.01344
15:60456973:A:C	50	100	1	0.02705
15:60457644:A:G	50	100	1	0.05737
15:60457836:G:A	50	98	0.97	0.07534
15:60457895:T:C	50	100	0.98	0.04158
15:60458203:T:A	50	100	1	0.01997
15:60458484:T:C	50	100	0.88	0.01235
15:60458588:G:A	50	100	0.99	0.3542
15:60458914:T:C	50	100	1	0.07262
15:60459266:C:T	50	100	1	0.01362
15:60459488:A:G	50	100	1	0.2485
15:60459577:G:T	50	100	1	0.2466
15:60460191:C:T	50	98	1	0.1102
15:60460698:G:A	50	100	0.99	0.04793
15:60461177:C:T	50	94	0.91	0.09622
15:60461312:T:C	50	100	0.97	0.02578
15:60461552:A:G	50	100	1	0.01235
15:60461949:G:T	50	98	1	0.07625
15:60462076:T:A	50	100	1	0.03159
15:60462508:C:T	50	98	1	0.2464
15:60462600:C:G	50	100	1	0.02451
15:60462653:A:G	50	100	1	0.02505
15:60462936:T:C	50	100	1	0.02451
15:60463275:T:C	50	100	1	0.02596
15:60463521:C:A	50	100	1	0.01126
15:60463616:C:T	50	100	1	0.3548
15:60464029:A:G	50	100	1	0.02578
15:60464400:A:G	50	100	1	0.07643
15:60464633:C:T	50	100	0.81	0.01053
15:60465192:T:C	50	100	0.99	0.01834
15:60465345:A:C	50	100	1	0.02542
15:60465536:G:A	50	100	1	0.02451
15:60465647:G:C	50	100	0.98	0.01126
15:60465793:T:A	50	100	0.98	0.02959
15:60465854:C:T	50	100	1	0.08624
15:60465971:C:T	50	100	1	0.01144
15:60466292:T:C	50	100	1	0.02596
15:60466730:T:C	50	100	1	0.02524
15:60466812:A:G	50	100	0.97	0.07571
15:60466982:T:A	49	100	1	0.03304
15:60467012:G:C	50	100	1	0.4877
15:60467666:G:A	50	100	1	0.01126
15:60467971:C:T	50	100	1	0.02197
15:60468629:C:T	50	100	0.98	0.08606
15:60469290:T:C	50	100	0.99	0.1658
15:60469585:T:G	50	100	0.98	0.01126
15:60469886:C:G	50	100	1	0.01126
15:60469908:T:C	50	100	1	0.3528
15:60469967:C:T	50	100	1	0.0118
15:60470025:A:G	50	98	1	0.02197
15:60470441:G:A	50	100	1	0.2462
15:60470520:A:G	50	100	1	0.03268
15:60470580:T:C	50	100	1	0.3528
15:60470868:G:A	50	96	0.92	0.09532
15:60471266:T:G	50	98	0.92	0.09223
15:60471789:C:A	50	100	1	0.02669
15:60471795:A:C	50	94	1	0.3519
15:60471877:A:G	50	100	1	0.3326
15:60472146:C:T	50	100	1	0.03268
15:60472544:T:C	50	100	1	0.02378
15:60473017:C:T	50	100	0.99	0.1656
15:60473628:T:C	50	100	0.98	0.04121
15:60474052:G:T	50	100	1	0.05211
15:60475470:A:G	50	100	1	0.02397
15:60475487:C:T	50	100	0.99	0.3088
15:60476270:C:T	50	100	0.99	0.161
15:60476979:G:A	50	100	1	0.02433
15:60476998:C:A	50	100	1	0.02233
15:60477430:G:A	50	100	1	0.01344
15:60477703:A:G	50	100	1	0.04775
15:60477990:C:G	50	100	1	0.01507
15:60478606:T:C	50	100	0.97	0.03413
15:60478651:C:A	50	100	1	0.3074
15:60478689:A:G	50	100	1	0.3793
15:60479090:A:G	50	100	0.99	0.3304
15:60479470:A:G	50	98	0.96	0.03232
15:60479642:T:G	50	100	0.98	0.04902
15:60480475:T:C	50	100	0.99	0.2631
15:60480618:G:A	49	100	0.71	0.01289
15:60480727:G:A	50	100	0.95	0.01779
15:60480810:C:T	50	100	0.98	0.05737
15:60481382:C:T	50	100	0.99	0.02197
15:60481389:C:T	50	100	0.98	0.05755
15:60481526:T:C	50	96	0.99	0.1245
15:60481913:G:C	50	96	0.99	0.126
15:60482294:C:T	50	100	0.93	0.4962
15:60482633:C:G	50	100	1	0.02233
15:60482646:G:C	50	100	1	0.02324
15:60482818:G:A	50	100	1	0.02233
15:60483068:G:C	50	98	0.92	0.04702
15:60483081:A:C	50	100	1	0.02596
15:60483233:T:C	50	100	1	0.02505
15:60484005:A:G	50	100	1	0.01126
15:60484792:A:G	50	100	0.98	0.07643
15:60485008:G:A	50	98	1	0.1278
15:60485515:C:T	50	98	0.77	0.01362
15:60485552:T:G	50	100	1	0.02487
15:60485923:G:T	50	100	1	0.01416
15:60486378:A:G	50	100	1	0.01797
15:60486630:A:G	50	100	0.93	0.183
15:60486691:A:G	50	98	1	0.1826
15:60486815:C:T	50	98	0.99	0.05737
15:60486832:A:G	50	100	1	0.02596
15:60487069:C:G	50	98	0.98	0.07625
15:60487777:G:A	50	98	0.97	0.04702
15:60488034:C:T	50	98	0.99	0.05991
15:60488062:C:T	49	98	0.99	0.07589
15:60488841:C:A	50	98	0.78	0.08932
15:60489314:T:C	50	100	0.99	0.3065
15:60489540:G:A	50	100	0.96	0.07988
15:60490804:A:G	50	100	0.98	0.02524
15:60490936:A:G	50	94	0.9	0.09477
15:60491381:G:A	50	100	1	0.03631
15:60491656:G:C	50	100	1	0.02505
15:60492378:C:T	50	100	1	0.02215
15:60492410:A:T	50	98	1	0.4653
15:60492480:C:A	50	100	0.98	0.02669
15:60492760:A:G	50	100	1	0.0256
15:60492776:A:T	50	100	1	0.01779
15:60493987:A:T	50	100	0.8	0.0187
15:60494343:T:A	50	100	1	0.02487
15:60494585:T:A	50	100	1	0.05792
15:60495265:A:T	50	98	0.96	0.02433
15:60495390:A:T	50	100	1	0.03377
15:60496197:C:A	50	98	1	0.02433
15:60497181:C:T	50	100	0.99	0.02669
15:60497192:C:T	50	100	1	0.01779
15:60497201:A:G	50	100	1	0.01126
15:60497599:G:T	50	100	0.99	0.0512
15:60498014:G:A	49	98	1	0.4938
15:60498015:T:C	50	100	1	0.02542
15:60498252:G:T	50	100	1	0.01797
15:60498314:C:T	50	100	1	0.02415
15:60499401:T:C	50	100	1	0.05156
15:60499422:T:C	50	100	1	0.04775
15:60499755:A:C	50	100	0.99	0.1002
15:60499763:C:A	50	98	0.97	0.02433
15:60500432:A:G	50	100	1	0.01779
15:60500729:T:C	50	100	1	0.01198
15:60500743:G:A	50	98	1	0.2714
15:60501445:G:C	50	100	1	0.04993
15:60501959:T:C	50	100	1	0.01126
15:60502190:G:A	50	100	1	0.01126
15:60502390:A:T	50	98	1	0.05792
15:60502450:C:T	50	100	0.99	0.2115
15:60502464:C:G	50	100	1	0.02197
15:60502560:C:T	50	100	0.99	0.276
15:60502567:A:T	50	100	1	0.02651
15:60502608:A:G	50	98	0.99	0.2714
15:60502976:G:C	50	100	0.97	0.07607
15:60503115:C:T	50	100	0.99	0.2119
15:60503137:A:G	50	100	1	0.07571
15:60503430:T:C	50	100	1	0.07752
15:60503713:C:G	50	98	1	0.07752
15:60503772:G:A	50	100	1	0.03195
15:60503878:C:G	50	100	1	0.07752
15:60504090:C:T	50	100	0.98	0.02197
15:60504091:G:A	50	100	1	0.03195
15:60504274:C:T	50	100	0.99	0.2104
15:60504337:T:A	50	100	1	0.07752
15:60504478:C:T	50	98	1	0.4904
15:60504929:C:T	50	100	1	0.07752
15:60505195:T:A	50	98	1	0.05773
15:60505336:G:C	50	100	1	0.07752
15:60505408:T:C	50	96	1	0.4878
15:60505532:T:C	50	100	1	0.07752
15:60505848:C:G	50	100	1	0.07752
15:60505862:C:T	50	100	1	0.07752
15:60506312:A:C	50	100	1	0.07752
15:60506391:G:A	50	100	0.99	0.09477
15:60506515:A:G	50	98	0.91	0.01325
15:60506552:G:A	50	98	0.87	0.01362
15:60506713:G:A	50	98	0.99	0.2689
15:60507710:A:G	50	96	0.93	0.2556
15:60507946:A:G	50	98	0.98	0.06245
15:60507974:C:A	50	100	1	0.08025
15:60508174:A:G	50	100	1	0.02197
15:60508788:G:A	50	100	1	0.07825
15:60508843:C:A	50	100	1	0.07843
15:60508867:C:T	50	100	1	0.05628
15:60508938:T:A	50	100	1	0.07825
15:60509334:T:C	50	100	1	0.02723
15:60510175:T:C	50	98	0.98	0.04975
15:60510398:A:G	50	100	1	0.05755
15:60510659:T:A	50	100	0.98	0.01126
15:60510755:G:C	50	100	1	0.07934
15:60511263:G:A	50	100	1	0.03322
15:60511542:C:T	50	98	0.97	0.05755
15:60512833:C:G	50	100	1	0.03286
15:60512907:C:T	50	100	1	0.0797
15:60513123:C:T	50	98	1	0.01961
15:60513919:C:T	50	98	0.96	0.0492
15:60513949:T:G	50	100	0.99	0.07934
15:60513986:A:G	50	96	0.98	0.4862
15:60514497:G:A	50	100	0.98	0.07952
15:60514866:A:C	50	100	0.95	0.06137
15:60515245:C:T	50	100	0.99	0.03177
15:60515712:G:A	50	100	0.97	0.07789
15:60516277:T:G	45	97.8	0.98	0.0325
15:60516707:G:C	50	98	0.93	0.04829
15:60517124:C:T	46	87	0.82	0.07317
15:60517558:G:A	50	100	0.92	0.01979
15:60518270:T:C	50	100	0.93	0.0679
15:60518643:A:C	50	100	0.95	0.07208
15:60518896:T:A	50	98	0.91	0.06318
15:60519112:A:G	50	98	0.91	0.102
15:60519348:C:T	50	98	0.96	0.0374
15:60519740:T:C	50	100	0.93	0.03595
15:60519887:T:C	50	98	0.96	0.3615
15:60520080:C:T	50	98	0.97	0.3818
15:60520122:C:A	50	100	0.95	0.01089
15:60520260:G:C	50	98	0.97	0.382
15:60520696:C:T	50	100	0.87	0.01816
15:60520725:G:A	50	98	0.98	0.281
15:60521073:A:T	50	96	0.98	0.3388
15:60521075:A:T	50	96	0.97	0.3388
15:60521110:A:G	50	100	0.93	0.03613
15:60521530:C:T	50	92	0.97	0.2827
15:60521536:T:C	50	100	0.92	0.02033
15:60521637:T:G	50	100	0.98	0.0305
15:60522408:G:T	50	98	0.96	0.01053
15:60522459:C:T	50	100	0.98	0.07008
15:60522464:C:T	50	100	0.98	0.4793
15:60522934:G:C	50	96	0.98	0.2858
15:60523052:A:C	50	80	0.89	0.3578
15:60523804:T:G	50	100	0.96	0.02832
15:60524279:C:T	50	100	0.98	0.0118
15:60524337:A:C	50	100	0.96	0.09368
15:60524637:A:G	50	100	0.88	0.02451
15:60524873:C:T	50	98	0.88	0.01979
15:60524989:A:C	50	100	0.94	0.04739
15:60525100:G:T	50	100	0.92	0.03068
15:60525866:G:A	50	100	0.98	0.01017
15:60525887:T:G	50	98	0.94	0.3101
15:60526051:A:G	50	96	0.98	0.3175
15:60526586:A:G	50	100	0.97	0.05192
15:60526873:A:G	50	100	0.98	0.03032
15:60526993:G:A	50	100	0.98	0.08733
15:60527838:C:T	50	100	1	0.02106
15:60528239:T:A	50	100	0.96	0.03268
15:60528610:A:G	50	98	1	0.4808
15:60528625:T:G	50	96	0.97	0.05882
15:60528801:T:C	50	100	0.99	0.07934
15:60528814:C:A	50	100	0.95	0.05447
15:60529060:A:G	50	100	1	0.03032
15:60529454:A:T	50	96	0.98	0.3017
15:60529677:C:T	50	98	0.86	0.0394
15:60529776:G:C	50	94	0.98	0.3017
15:60531104:A:G	50	100	0.96	0.07208
15:60531131:T:C	50	100	0.97	0.08079
15:60531218:T:C	50	100	0.96	0.07825
15:60531580:A:G	50	100	0.97	0.02342
15:60531697:A:C	50	100	0.96	0.06046
15:60532223:T:G	50	96	0.84	0.02378
15:60532257:G:A	50	100	1	0.05465
15:60532402:A:G	50	100	0.97	0.08079
15:60532455:A:C	50	100	0.98	0.07662
15:60532573:C:T	50	100	1	0.05465
15:60532740:G:T	50	94	0.66	0.04049
15:60533231:C:T	50	100	1	0.05465
15:60533297:C:A	50	100	1	0.05465
15:60533469:C:T	50	100	1	0.05465
15:60533577:C:T	50	100	0.99	0.4768
15:60533767:C:A	50	100	1	0.05465
15:60534077:C:A	50	100	1	0.05465
15:60534191:C:T	50	100	0.99	0.05465
15:60534872:T:C	50	100	1	0.05465
15:60534976:C:G	50	100	1	0.05465
15:60535231:T:C	50	90	0.86	0.157
15:60535333:T:C	50	100	0.99	0.02832
15:60535390:C:T	50	100	0.96	0.02033
15:60535722:C:T	50	100	0.99	0.4764
15:60536025:G:T	50	100	1	0.05465
15:60536145:G:A	50	100	1	0.05465
15:60536537:G:A	50	100	1	0.05465
15:60536924:G:C	50	100	1	0.05465
15:60537150:A:G	50	100	0.9	0.01634
15:60537454:C:T	50	96	0.99	0.3696
15:60538726:G:C	50	100	1	0.05574
15:60539165:T:C	50	98	0.98	0.1382
15:60539460:C:A	50	100	0.98	0.05574
15:60539822:G:C	50	100	0.99	0.4789
15:60539878:A:C	50	100	0.97	0.05592
15:60539998:T:C	50	100	0.8	0.01834
15:60540820:A:C	50	98	0.97	0.1841
15:60540823:C:A	50	100	0.98	0.05519
15:60541394:G:C	50	100	0.99	0.05519
15:60541539:G:A	50	100	0.97	0.05519
15:60541625:G:A	50	100	0.99	0.4757
15:60541760:T:C	50	100	0.99	0.0285
15:60542023:A:G	50	100	0.95	0.05556
15:60542363:G:A	50	100	0.98	0.05556
15:60542453:G:T	48	93.8	0.86	0.04993
15:60542644:A:G	50	90	0.94	0.1153
15:60542645:C:G	48	100	0.98	0.07807
15:60542728:A:G	49	98	0.96	0.1423
15:60542736:C:G	48	100	0.93	0.02996
15:60542962:C:A	50	100	0.97	0.05501
15:60542967:A:C	50	100	0.95	0.08696
15:60543447:G:T	50	98	0.97	0.05537
15:60543559:A:T	50	100	0.98	0.0285
15:60543710:G:A	50	100	0.98	0.0748
15:60543859:G:A	50	100	0.97	0.05592
15:60544595:A:G	50	100	0.95	0.1532
15:60544688:T:C	50	100	0.98	0.02705
15:60545040:G:A	50	100	0.98	0.4757
15:60545869:T:G	50	100	0.96	0.05882
15:60546534:T:C	50	100	0.92	0.02378
15:60546677:C:A	50	100	0.96	0.05428
15:60547092:C:T	50	100	0.93	0.02306
15:60547471:C:T	50	100	0.97	0.02705
15:60547540:G:C	50	100	0.94	0.06373
15:60547655:T:C	50	100	0.94	0.01198
15:60548588:G:A	50	100	0.96	0.02705
15:60549076:A:G	50	98	0.96	0.4887
15:60549366:C:A	50	100	0.94	0.0305
15:60549427:G:C	50	100	0.96	0.07371
15:60549851:C:A	50	100	0.95	0.02433
15:60549985:C:T	50	100	0.95	0.02469
15:60550059:G:A	50	96	0.91	0.1436
15:60550444:G:A	50	100	0.93	0.0797
15:60550658:T:C	50	100	0.92	0.061
15:60550777:C:T	50	100	0.9	0.06373
15:60551386:G:A	50	98	0.92	0.1865
15:60551434:A:G	50	100	0.91	0.02596
15:60551572:C:A	50	94	0.93	0.3237
15:60551965:C:G	50	98	0.92	0.189
15:60551980:A:G	50	96	0.87	0.03667
15:60552405:A:T	50	98	0.92	0.2099
15:60552648:A:G	50	96	0.94	0.3468
15:60553028:C:T	50	98	0.93	0.1885
15:60554095:T:C	50	92	0.94	0.3538
15:60554984:A:T	50	94	0.91	0.3466
15:60556286:G:A	50	100	0.9	0.04575
15:60556571:G:A	50	94	0.92	0.3237
15:60560022:T:G	49	100	0.96	0.03486
15:60560127:T:C	50	100	0.94	0.04067
15:60561018:A:G	50	96	0.94	0.2747
15:60561066:T:G	49	95.9	0.78	0.02306
15:60561067:T:G	50	100	0.74	0.01616
15:60561076:G:T	50	82	0.95	0.3862
15:60561837:A:G	50	100	0.96	0.01616
15:60561942:A:T	50	100	0.96	0.04884
15:60562435:G:C	50	98	0.91	0.0423
15:60562788:G:T	50	98	0.91	0.04194
15:60563001:T:A	50	94	0.77	0.1344
15:60564497:A:C	50	96	0.96	0.2725
15:60565036:A:G	50	98	0.96	0.2861
15:60565273:T:C	50	98	0.96	0.2858
15:60565937:C:A	50	100	0.92	0.01325
15:60567236:C:G	50	98	0.96	0.02088
15:60567413:A:T	50	96	0.83	0.01017
15:60567416:A:T	50	98	0.74	0.1418
15:60567419:T:A	50	96	0.65	0.01543
15:60567520:C:T	50	100	0.8	0.02088
15:60568876:A:G	50	98	0.96	0.2838
15:60568963:A:T	50	98	0.97	0.3718
15:60569169:C:T	50	100	0.99	0.0472
15:60570145:A:G	50	100	0.96	0.4673
15:60570301:A:G	50	100	0.94	0.1489
15:60570353:G:A	50	98	0.91	0.06627
15:60570510:C:T	50	100	0.97	0.3097
15:60570763:A:G	50	98	0.95	0.4145
15:60571208:A:C	50	100	0.92	0.05011
15:60571451:G:A	50	100	0.96	0.02578
15:60571813:T:C	50	100	0.97	0.3186
15:60572289:G:C	50	100	0.9	0.04975
15:60572321:T:C	50	100	0.91	0.0443
15:60573792:C:A	50	98	0.89	0.01507
15:60574164:C:A	50	100	0.99	0.01235
15:60574169:A:G	50	98	0.98	0.2322
15:60574170:T:A	50	100	1	0.01834
15:60574327:T:C	50	98	0.89	0.05011
15:60574930:G:T	50	100	0.97	0.05102
15:60575189:A:C	50	98	0.95	0.1647
15:60575346:T:A	50	96	0.92	0.1436
15:60575928:G:A	50	100	0.99	0.0187
15:60576122:T:C	50	98	0.96	0.3268
15:60576640:C:A	50	100	0.92	0.02487
15:60576700:C:T	50	100	0.93	0.02342
15:60577007:A:T	50	94	0.91	0.1719
15:60577625:C:T	49	87.8	0.88	0.3606
15:60578269:T:A	50	100	0.81	0.01979
15:60578468:C:T	50	100	0.95	0.05247
15:60579671:T:C	50	100	0.96	0.05283
15:60580513:A:C	50	100	0.85	0.0216
15:60580669:C:G	50	98	0.88	0.1033
15:60580912:G:A	50	96	0.92	0.1984
15:60581009:T:G	50	100	0.92	0.01761
15:60581128:A:G	50	100	0.92	0.1082
15:60581240:G:T	50	100	0.92	0.01598
15:60581420:A:G	50	98	0.88	0.06754
15:60581471:G:T	50	96	0.92	0.112
15:60583236:C:T	50	100	0.96	0.1176
15:60584140:C:G	50	100	0.95	0.05047
15:60585432:G:A	50	100	0.74	0.01107
15:60585831:G:A	50	100	0.96	0.3466
15:60586018:T:C	50	100	0.96	0.07171
15:60586141:A:C	50	100	0.98	0.03395
15:60586589:A:G	50	96	0.77	0.03958
15:60586605:G:A	50	100	0.87	0.05192
15:60588582:A:G	50	100	1	0.01598
15:60588654:G:T	50	100	0.96	0.01888
15:60589044:A:C	50	100	1	0.01616
15:60589161:A:G	50	100	0.94	0.08533
15:60589902:A:C	50	100	0.9	0.02306
15:60589974:T:C	50	100	0.9	0.02324
15:60590400:T:A	50	100	0.99	0.04739
15:60590769:A:C	50	100	0.99	0.04739
15:60591082:C:A	50	100	0.98	0.3424
15:60591173:G:T	50	100	0.98	0.01089
15:60591195:C:T	50	100	0.83	0.02651
15:60591313:G:C	50	100	0.98	0.01089
15:60591755:C:G	50	100	0.99	0.04593
15:60592270:G:A	50	100	0.94	0.05265
15:60592395:G:T	50	100	0.82	0.02633
15:60592794:G:T	50	100	1	0.01598
15:60592931:G:A	50	100	0.96	0.0187
15:60593035:G:T	50	100	0.96	0.05229
15:60594498:C:G	50	100	0.95	0.06245
15:60594562:C:T	50	100	0.97	0.3204
15:60594617:T:A	50	100	0.97	0.3204
15:60595059:C:T	50	100	0.8	0.01434
15:60595725:A:T	50	98	0.77	0.01325
15:60595968:T:G	50	98	0.9	0.02306
15:60596212:T:C	50	98	0.86	0.02542
15:60596587:C:G	50	100	0.69	0.01289
15:60597061:A:G	50	98	0.96	0.05773
15:60597488:T:C	48	100	0.98	0.04739
15:60599171:T:A	50	100	0.97	0.1249
15:60599306:T:C	50	100	0.98	0.1979
15:60599509:T:C	50	100	0.98	0.2553
15:60599528:G:A	50	100	0.96	0.01761
15:60599747:T:C	50	100	0.98	0.1983
15:60599766:A:G	50	100	0.98	0.1997
15:60599791:G:A	50	100	0.98	0.05519
15:60600683:T:A	50	100	0.98	0.1983
15:60601078:G:A	50	100	0.98	0.04993
15:60601232:T:C	50	100	0.97	0.1258
15:60601634:T:A	50	100	0.95	0.08442
15:60601734:T:C	50	100	0.96	0.05628
15:60602242:T:A	50	100	0.99	0.4141
15:60602766:C:T	50	98	0.98	0.3214
15:60603024:A:G	50	100	0.98	0.1977
15:60603437:A:G	50	98	0.99	0.4159
15:60603732:A:G	50	98	0.99	0.4154
15:60603943:C:T	50	98	0.99	0.4248
15:60604579:C:T	50	100	0.98	0.2297
15:60604977:G:C	50	100	0.98	0.2297
15:60605180:T:A	50	100	0.98	0.04739
15:60605605:C:T	50	98	0.77	0.01253
15:60605740:T:C	50	98	0.99	0.4219
15:60606270:A:G	50	100	0.98	0.04775
15:60606597:C:T	50	100	0.67	0.01616
15:60606598:G:A	50	100	1	0.01816
15:60606624:G:A	50	100	1	0.01616
15:60607140:C:A	50	100	0.97	0.04884
15:60607440:C:A	50	98	0.98	0.4089
15:60607967:T:C	50	100	0.94	0.02179
15:60608309:C:G	50	100	0.98	0.01652
15:60608318:T:G	50	100	0.95	0.06227
15:60608764:C:T	50	100	0.97	0.1166
15:60608832:C:G	50	100	0.83	0.09604
15:60609039:C:A	50	100	0.96	0.05301
15:60610313:C:T	50	100	0.96	0.1966
15:60610443:C:T	50	100	0.97	0.1905
15:60610547:G:A	50	100	0.96	0.01616
15:60611149:C:T	50	100	0.98	0.0443
15:60612195:C:T	50	100	0.97	0.3417
15:60612331:T:C	50	100	0.96	0.08787
15:60612333:C:T	50	98	0.97	0.3333
15:60612649:C:G	50	94	0.94	0.2832
15:60612840:T:C	50	100	0.97	0.02814
15:60612975:G:A	50	98	0.97	0.3713
15:60613259:G:A	50	100	0.98	0.1512
15:60613790:G:A	50	98	0.98	0.3615
15:60613928:C:G	50	100	0.95	0.1676
15:60615293:T:C	50	100	0.98	0.134
15:60615567:C:A	50	100	0.93	0.08987
15:60615649:C:G	50	100	0.98	0.134
15:60615701:C:T	50	100	0.9	0.03631
15:60615883:C:T	50	100	0.98	0.3635
15:60616108:T:C	50	100	0.98	0.3453
15:60616234:G:A	50	100	0.98	0.09205
15:60616308:T:C	50	100	0.98	0.09314
15:60616703:A:G	50	100	1	0.02288
15:60616731:G:A	50	100	0.98	0.1456
15:60617196:G:C	50	98	0.99	0.0915
15:60617215:G:T	50	100	0.97	0.3533
15:60617911:A:G	50	100	0.97	0.2625
15:60618024:C:G	50	98	0.93	0.1785
15:60618259:C:A	50	100	0.97	0.1934
15:60618332:C:T	50	100	1	0.0285
15:60618351:C:T	50	100	0.98	0.1556
15:60618409:G:A	50	100	0.96	0.01761
15:60618682:A:G	50	100	0.97	0.1937
15:60619040:G:C	50	100	1	0.02306
15:60619263:G:A	50	98	0.96	0.3382
15:60619280:A:G	50	100	0.99	0.207
15:60619658:A:G	50	100	0.97	0.2072
15:60619685:T:C	50	98	0.96	0.3025
15:60619763:G:A	50	100	0.98	0.1469
15:60619878:T:C	50	100	0.98	0.1725
15:60620392:T:C	50	100	0.99	0.02542
15:60620570:T:A	50	100	1	0.02451
15:60621141:T:A	50	100	0.98	0.4631
15:60621216:T:A	50	94	0.92	0.36870000000000003
15:60621306:A:G	50	100	0.99	0.1137
15:60621438:A:G	50	100	0.99	0.3747
15:60621941:A:G	50	100	0.99	0.388
15:60622063:C:T	50	100	0.98	0.4316
15:60622561:G:A	50	100	0.93	0.01816
15:60622622:G:T	50	100	0.99	0.4188
15:60622795:C:A	50	100	0.98	0.03631
15:60622872:C:A	50	100	0.89	0.01107
15:60623271:G:A	50	100	0.99	0.4216
15:60624378:T:C	50	100	0.99	0.03014
15:60624399:C:T	48	100	0.98	0.1458
15:60624419:A:G	50	98	0.99	0.0305
15:60624423:G:T	47	95.7	0.99	0.3522
15:60624582:T:C	50	100	1	0.02251
15:60624614:T:C	50	100	1	0.03667
15:60624700:A:G	50	100	1	0.03504
15:60624880:C:G	50	98	0.99	0.4822
15:60625039:C:T	50	98	0.67	0.01235
15:60625076:C:T	50	100	0.99	0.4817
15:60625122:A:G	50	100	0.99	0.4797
15:60625130:T:G	50	100	0.98	0.146
15:60625359:G:A	50	100	0.99	0.4748
15:60625408:A:G	50	100	0.99	0.03649
15:60625581:C:T	50	100	0.98	0.01652
15:60625582:G:A	50	100	0.99	0.01035
15:60625645:G:A	50	100	1	0.02651
15:60625847:C:A	50	100	0.99	0.4744
15:60625851:C:T	50	100	1	0.02651
15:60625852:G:T	50	100	0.99	0.02505
15:60625904:A:T	50	100	0.99	0.4595
15:60625980:G:A	50	100	0.95	0.01561
15:60626218:C:T	50	100	0.99	0.4878
15:60626934:T:C	50	100	0.95	0.01561
15:60627233:C:T	50	100	1	0.01362
15:60628206:T:C	50	100	0.99	0.07444
15:60628826:C:T	50	100	0.98	0.1451
15:60629256:G:A	50	100	0.9	0.01071
15:60629482:T:G	50	100	1	0.02306
15:60629492:C:A	50	98	0.67	0.01162
15:60631230:T:C	50	98	0.98	0.3706
15:60631465:T:C	50	98	0.97	0.468
15:60631547:C:T	50	100	1	0.02197
15:60631704:T:A	50	98	0.95	0.2976
15:60632198:C:T	50	100	0.95	0.2133
15:60632332:C:T	50	100	0.98	0.1405
15:60632392:C:G	50	96	0.96	0.4366
15:60632567:G:A	50	100	0.95	0.1391
15:60633276:G:A	50	96	0.96	0.4713
15:60633419:C:G	50	98	1	0.04739
15:60633718:A:T	50	100	1	0.03214
15:60634301:C:T	50	100	1	0.0472
15:60634323:C:G	50	100	0.99	0.04285
15:60634412:T:C	50	100	1	0.02941
15:60634492:C:A	50	98	0.96	0.4562
15:60634841:T:C	50	100	1	0.04702
15:60635005:C:A	50	100	0.99	0.04503
15:60635717:T:G	50	100	1	0.01743
15:60636217:C:T	50	100	1	0.03195
15:60636282:G:T	50	98	0.97	0.3702
15:60636822:T:G	50	100	1	0.02052
15:60637151:C:A	50	100	1	0.04684
15:60637219:T:G	50	100	0.98	0.05138
15:60637440:C:G	50	100	1	0.01489
15:60637459:A:C	50	100	0.98	0.05138
15:60637478:C:A	50	100	0.99	0.03595
15:60637543:G:A	50	100	1	0.04684
15:60637602:G:A	50	100	1	0.02052
15:60637806:T:C	50	100	1	0.06754
15:60638231:G:C	50	100	1	0.01924
15:60638557:A:C	50	100	1	0.04739
15:60639043:C:G	50	98	0.97	0.3691
15:60639057:T:G	50	98	0.98	0.3618
15:60639272:T:C	50	98	0.98	0.3617
15:60639273:G:A	50	100	0.89	0.03903
15:60639956:C:T	50	100	1	0.08569
15:60640171:A:G	50	100	1	0.03232
15:60640626:A:T	50	100	1	0.0866
15:60640638:C:T	50	98	0.98	0.36
15:60640921:A:C	50	100	1	0.05556
15:60640961:A:G	50	100	1	0.03214
15:60641098:T:C	50	100	0.88	0.04012
15:60641217:G:A	50	100	1	0.01507
15:60641348:G:A	50	100	1	0.08279
15:60641653:C:T	50	100	1	0.08279
15:60641703:G:A	50	100	0.94	0.01452
15:60641851:C:T	50	100	1	0.03268
15:60642119:G:A	50	96	0.99	0.4495
15:60642352:G:A	50	100	0.93	0.05574
15:60642967:A:G	50	98	1	0.08279
15:60643020:G:A	50	100	1	0.0354
15:60643221:T:C	50	100	1	0.0915
15:60643222:G:A	50	100	1	0.08279
15:60643655:C:T	50	100	0.98	0.3617
15:60643858:T:C	50	100	0.99	0.08279
15:60643956:A:G	50	100	1	0.03631
15:60644562:C:G	50	100	1	0.02705
15:60644857:C:T	50	100	0.99	0.06772
15:60645203:C:T	50	98	0.99	0.09096
15:60645409:T:C	49	100	1	0.0354
15:60645573:T:G	50	100	1	0.0354
15:60645622:G:T	50	100	1	0.02705
15:60645725:A:T	50	100	0.98	0.3613
15:60645812:T:A	50	96	0.95	0.08642
15:60645813:A:T	50	92	0.76	0.06536
15:60645964:C:T	50	100	0.98	0.08206
15:60646017:G:C	50	100	0.95	0.1385
15:60646617:C:A	50	98	0.97	0.4383
15:60647050:C:G	50	100	0.99	0.03286
15:60647357:T:C	50	100	1	0.02633
15:60647458:G:C	50	100	0.99	0.01471
15:60649081:A:T	50	100	0.99	0.03159
15:60649119:A:C	50	100	1	0.03431
15:60649125:G:T	50	100	0.98	0.4
15:60649708:C:T	50	100	0.99	0.03159
15:60650337:C:T	50	100	1	0.01017
15:60650540:T:C	50	100	0.96	0.04539
15:60650837:G:A	50	100	0.68	0.01253
15:60650860:G:A	50	100	0.98	0.4844
15:60651013:C:T	50	100	0.98	0.3622
15:60651041:C:A	50	96	0.8	0.03232
15:60651520:A:T	50	100	0.88	0.04121
15:60651646:G:T	50	100	0.97	0.3675
15:60651866:C:A	50	100	1	0.01434
15:60652202:G:A	50	100	0.99	0.01707
15:60652323:T:A	50	100	0.96	0.01017
15:60652816:T:C	50	100	0.96	0.1407
15:60653852:C:T	50	100	0.99	0.02124
15:60654726:G:C	50	100	1	0.01434
15:60654730:G:C	50	100	0.97	0.1496
15:60655216:G:A	50	100	0.91	0.01017
15:60655564:C:T	50	100	0.96	0.4187
15:60655668:A:G	50	100	0.97	0.1492
15:60656178:C:T	50	98	0.96	0.4434
15:60656271:A:C	50	98	0.98	0.02251
15:60656841:A:G	50	100	0.89	0.01035
15:60657078:C:G	50	100	0.96	0.01398
15:60657081:A:G	50	100	1	0.01434
15:60657087:G:A	50	100	0.9	0.01035
15:60657210:C:T	50	100	0.95	0.01598
15:60657487:A:G	50	100	1	0.02415
15:60657818:T:G	50	100	1	0.03195
15:60657844:G:T	50	100	1	0.03195
15:60657856:C:A	50	100	1	0.02106
15:60657935:A:T	50	96	0.98	0.2097
15:60657982:A:G	50	100	0.99	0.1574
15:60658054:G:T	50	100	1	0.03195
15:60658088:T:C	50	100	1	0.02088
15:60658161:G:T	50	100	0.99	0.156
15:60658309:C:T	50	100	1	0.02088
15:60658371:C:T	50	100	1	0.02088
15:60658642:T:C	50	100	0.99	0.1883
15:60658787:G:A	50	100	1	0.03232
15:60658803:G:A	50	100	1	0.1883
15:60659245:C:T	50	100	1	0.1765
15:60659445:T:A	50	100	1	0.177
15:60659718:A:T	50	100	1	0.177
15:60659802:T:C	50	98	0.99	0.01852
15:60660180:C:T	50	100	1	0.1229
15:60660241:G:A	50	100	0.99	0.4052
15:60660398:C:A	50	100	0.99	0.4052
15:60660907:A:G	50	100	0.92	0.0866
15:60661243:C:G	50	100	0.99	0.1599
15:60661601:T:C	50	100	0.99	0.3963
15:60661647:G:A	49	100	0.91	0.01035
15:60661652:G:A	50	98	0.99	0.3965
15:60661825:C:T	50	100	0.99	0.4083
15:60662242:C:T	50	100	0.96	0.01325
15:60662820:T:C	50	100	1	0.1427
15:60662942:C:G	50	100	0.99	0.3983
15:60663616:C:T	50	100	0.91	0.01053
15:60664929:G:C	50	98	1	0.1772
15:60664985:G:A	50	100	1	0.1416
15:60665049:A:G	50	94	0.94	0.3241
15:60665380:T:C	50	100	0.9	0.01035
15:60666037:A:G	50	96	0.99	0.2288
15:60666103:G:A	50	98	1	0.4056
15:60666329:A:G	49	98	0.98	0.1924
15:60666350:T:C	48	95.8	1	0.1661
15:60666351:T:C	47	76.6	0.99	0.406
15:60666807:C:A	50	98	1	0.4056
15:60666852:C:T	50	98	0.99	0.1948
15:60666890:G:C	50	98	0.94	0.2614
15:60667952:A:T	50	78	0.98	0.2322
15:60668200:G:A	50	94	0.96	0.3339
15:60668260:G:A	50	100	0.84	0.05301
15:60668381:A:C	50	100	1	0.01144
15:60670301:C:T	50	100	1	0.1859
15:60670312:C:A	50	98	0.99	0.406
15:60670411:T:G	50	100	1	0.02832
15:60670569:G:A	50	100	1	0.01471
15:60670946:C:T	50	100	0.99	0.4109
15:60671132:T:G	50	98	0.85	0.03177
15:60671311:A:G	50	100	1	0.0118
15:60671361:G:A	50	100	1	0.01144
15:60672028:A:T	50	98	1	0.1866
15:60672057:C:A	50	100	1	0.1883
15:60672093:A:T	50	100	0.99	0.4034
15:60672134:T:G	50	98	0.98	0.0207
15:60672646:G:A	50	100	1	0.2213
15:60672878:T:C	50	100	0.99	0.02887
15:60672891:G:T	50	98	1	0.2217
15:60673024:G:T	50	98	0.99	0.0207
15:60673432:C:G	50	100	0.98	0.0207
15:60673716:T:C	50	100	1	0.1897
15:60674692:A:C	50	100	1	0.1899
15:60674728:A:G	50	100	1	0.1899
15:60674799:A:G	50	100	1	0.1874
15:60674844:C:T	50	100	0.98	0.1472
15:60674876:G:T	50	100	1	0.1899
15:60674932:G:C	50	100	1	0.1472
15:60675651:G:A	50	100	0.99	0.1932
15:60675679:C:G	50	100	0.99	0.1921
15:60675693:A:G	50	100	1	0.01943
15:60675944:C:T	50	100	0.98	0.01053
15:60676162:C:T	50	100	1	0.1924
15:60676606:C:T	50	100	1	0.2046
15:60676870:T:C	50	100	1	0.1993
15:60676894:A:G	50	100	0.99	0.09786
15:60679028:T:G	50	100	0.96	0.1806
15:60679115:G:A	50	100	1	0.06427
15:60680015:G:A	50	100	1	0.1915
15:60680126:A:G	50	94	0.77	0.03758
15:60680136:C:A	50	100	1	0.03849
15:60680330:A:G	50	100	0.97	0.03159
15:60680840:T:C	50	100	1	0.1917
15:60681225:A:C	50	100	1	0.02487
15:60682924:C:T	50	100	0.99	0.1892
15:60683129:G:A	50	98	0.99	0.419
15:60684262:C:T	50	100	1	0.01997
15:60684853:T:C	50	100	1	0.01616
15:60684996:T:G	50	98	0.94	0.3586
15:60685683:C:T	50	98	0.98	0.2092
15:60685775:A:C	50	100	0.99	0.1271
15:60686047:C:G	50	98	0.97	0.1816
15:60686864:C:T	50	100	1	0.0158
15:60687613:C:G	50	100	0.92	0.2977
15:60687708:T:C	50	100	1	0.1265
15:60687889:C:A	50	100	0.87	0.0158
15:60687916:G:A	50	98	0.99	0.1242
15:60688340:T:C	50	100	0.91	0.02142
15:60689533:G:A	50	98	0.98	0.3304
15:60689877:C:T	50	100	0.93	0.01598
15:60690488:C:T	50	100	0.93	0.01598
15:60690566:G:T	50	100	0.95	0.1233
15:60690656:T:C	50	100	0.98	0.01779
15:60690861:G:A	50	100	0.98	0.01761
15:60690867:A:C	50	100	0.98	0.01761
15:60691230:G:A	50	98	0.9	0.4394
15:60691259:C:G	50	100	0.98	0.01761
15:60691477:A:G	49	95.9	0.91	0.3342
15:60692039:A:C	50	100	0.85	0.01017
15:60692071:T:C	50	98	0.92	0.2731
15:60692321:T:G	50	96	0.85	0.03922
15:60693455:T:G	50	90	0.7	0.2333
15:60694373:T:C	50	82	0.73	0.3401
15:60694815:C:T	50	98	0.74	0.01089
15:60695031:C:T	50	84	0.74	0.3553
15:60695130:T:C	50	98	0.8	0.01107
15:60695306:A:T	50	94	0.74	0.155
15:60695758:T:C	50	84	0.75	0.3243
15:60695921:G:A	50	84	0.78	0.2373
15:60696096:A:T	50	98	0.85	0.09568
15:60696311:C:A	50	100	0.95	0.01525
15:60696374:G:A	50	100	0.87	0.01834
15:60696792:A:C	50	96	0.88	0.2297
15:60697615:C:T	50	100	0.96	0.01525
15:60697929:A:G	50	100	0.9	0.2302
15:60698186:C:T	50	98	0.64	0.03359
15:60698684:A:G	50	98	0.88	0.2157
15:60698843:C:T	50	98	0.85	0.1984
15:60699614:T:C	50	100	0.73	0.02487
15:60699808:T:A	50	100	0.98	0.01289
15:60699846:A:T	48	100	0.97	0.01362
15:60699860:C:A	50	100	0.98	0.01289
15:60700576:G:A	50	98	0.85	0.01235
15:60701698:C:T	50	94	0.87	0.2226
15:60701793:A:G	50	94	0.87	0.2718
15:60702172:T:A	50	100	0.98	0.01525
15:60702209:G:T	50	100	0.98	0.01525
15:60702236:C:T	50	100	0.98	0.01543
15:60703442:A:G	50	98	0.67	0.02977
15:60703638:A:G	50	92	0.85	0.2041
15:60704093:C:A	50	100	0.75	0.02614
15:60704165:T:C	50	100	0.77	0.05828
15:60704210:C:T	50	100	0.76	0.07462
15:60704869:A:G	50	100	0.76	0.05683
15:60705258:G:A	50	100	0.8	0.02832
15:60705932:T:A	50	100	0.9	0.04158
15:60706648:A:C	50	96	0.87	0.4219
15:60707433:G:A	50	96	0.86	0.03123
15:60707834:T:G	50	100	0.93	0.05919
15:60708094:G:C	50	100	0.78	0.02052
15:60708280:G:A	50	88	0.86	0.1532
15:60708306:C:T	50	100	0.91	0.02796
15:60708464:A:G	50	88	0.88	0.3584
15:60709339:T:C	50	98	0.9	0.08297
15:60709526:T:A	50	96	0.92	0.4076
15:60709634:C:T	50	98	0.93	0.3248
15:60710014:A:C	50	100	0.99	0.01053
15:60710286:C:T	50	96	0.82	0.06972
15:60710496:T:A	50	100	0.78	0.02796
15:60710580:C:T	50	100	0.83	0.02796
15:60710699:T:C	50	96	0.9	0.2654
15:60711876:G:T	50	100	0.94	0.01144
15:60712274:C:A	50	96	0.95	0.2852
15:60712448:T:C	50	94	0.85	0.1683
15:60713095:G:A	50	100	0.8	0.02796
15:60713146:T:A	50	96	0.94	0.3796
15:60713873:G:C	50	96	0.92	0.2357
15:60713894:A:G	50	100	0.91	0.0305
15:60714217:C:G	50	96	0.95	0.2858
15:60714348:C:T	50	100	0.81	0.01943
15:60714405:C:T	50	100	0.84	0.02778
15:60714566:T:C	50	100	0.99	0.01507
15:60714663:T:C	50	94	0.94	0.3333
15:60714892:C:G	50	98	0.87	0.01235
15:60714931:G:T	50	96	0.95	0.2872
15:60715272:T:G	50	98	0.87	0.01253
15:60715469:A:G	50	94	0.93	0.297
15:60715872:T:A	50	100	0.81	0.02197
15:60716816:G:A	50	100	0.97	0.01888
15:60717603:T:C	50	94	0.91	0.2743
15:60717859:A:T	50	100	0.78	0.01943
15:60717990:G:C	50	94	0.91	0.2761
15:60718577:C:T	50	100	0.84	0.02832
15:60718796:G:C	50	96	0.93	0.2242
15:60719036:T:G	50	96	0.76	0.06137
15:60719038:G:T	50	100	0.78	0.01816
15:60719043:G:T	50	98	0.78	0.01543
15:60719072:A:G	50	94	0.91	0.2696
15:60719235:G:T	50	96	0.95	0.2996
15:60720060:C:A	50	94	0.93	0.289
15:60720935:G:A	50	100	0.88	0.02288
15:60721169:C:T	50	94	0.89	0.4099
15:60721454:A:C	50	100	0.85	0.03813
15:60721554:C:T	50	100	0.78	0.02778
15:60722395:T:G	50	96	0.78	0.1298
15:60722577:C:G	50	100	0.73	0.04829
15:60722911:T:A	50	98	0.84	0.01761
15:60722975:C:G	50	94	0.81	0.07516
15:60723279:C:T	50	94	0.81	0.1057
15:60723908:A:C	50	94	0.85	0.1756
15:60723970:T:C	50	94	0.86	0.3885
15:60724097:C:T	50	96	0.86	0.4838
15:60724458:A:G	50	100	0.86	0.09078
15:60724493:C:T	50	100	0.9	0.01307
15:60724581:C:T	50	94	0.86	0.4777
15:60724584:T:C	50	100	0.79	0.05592
15:60725109:A:C	50	100	0.77	0.05029
15:60725191:T:G	50	100	0.78	0.04847
15:60725350:T:C	50	100	0.87	0.02778
15:60725691:T:A	50	96	0.8	0.05901
15:60726298:C:G	50	96	0.81	0.06391
15:60726609:C:G	50	98	0.89	0.1117
15:60726678:C:T	50	96	0.76	0.0512
15:60726697:G:A	50	90	0.87	0.2658
15:60727616:G:T	50	96	0.9	0.07861
15:60728055:C:A	50	96	0.92	0.07934
15:60728534:C:T	50	100	0.94	0.0158
15:60728609:G:T	50	98	0.93	0.4706
15:60729052:C:T	50	98	0.62	0.01107
15:60729121:T:C	50	100	0.98	0.0797
15:60729710:T:C	50	96	0.91	0.3675
15:60729892:T:C	50	96	0.93	0.02778
15:60730137:G:A	50	100	0.97	0.02687
15:60731645:A:G	50	98	0.91	0.02505
15:60732823:G:A	50	100	0.95	0.01634
15:60732969:T:C	50	100	0.99	0.02469
15:60733105:C:T	50	100	0.99	0.02469
15:60734550:G:A	50	98	0.99	0.01779
15:60735498:C:G	50	100	0.99	0.02233
15:60735521:C:T	50	100	0.92	0.0167
15:60736034:C:T	50	100	0.99	0.02524
15:60736287:C:T	50	98	0.93	0.1607
15:60736327:T:G	50	100	1	0.02505
15:60736442:A:T	50	100	1	0.02505
15:60736457:A:G	50	96	0.85	0.03214
15:60736529:C:G	50	100	0.95	0.01598
15:60736677:C:A	50	96	0.98	0.2042
15:60736705:C:T	50	100	0.95	0.0158
15:60736707:C:T	50	100	1	0.02505
15:60736905:A:G	50	100	0.84	0.01344
15:60736965:T:G	50	100	0.95	0.03831
15:60736982:C:A	50	100	0.85	0.01017
15:60737089:T:C	50	100	0.95	0.03831
15:60737223:G:A	50	100	1	0.02342
15:60737361:G:A	50	100	1	0.02342
15:60737421:T:C	50	98	0.92	0.1799
15:60737454:G:A	50	98	0.93	0.165
15:60737556:T:G	50	100	0.96	0.03341
15:60737955:A:G	50	100	0.95	0.01561
15:60738079:T:C	50	100	0.96	0.03304
15:60738182:G:C	50	100	1	0.02542
15:60738459:C:T	50	100	0.96	0.03304
15:60738494:T:C	50	100	0.96	0.03304
15:60738517:T:C	50	100	0.96	0.03304
15:60738558:A:T	50	100	0.96	0.03304
15:60738715:C:T	50	100	0.8	0.0138
15:60738773:T:C	50	96	0.96	0.3727
15:60738952:T:A	50	100	0.92	0.01924
15:60739139:C:T	50	100	1	0.0236
15:60739511:T:C	50	100	0.96	0.03214
15:60739512:G:C	50	96	0.96	0.3406
15:60739526:G:A	50	98	0.98	0.2219
15:60739582:A:T	50	100	1	0.02451
15:60739770:G:A	50	96	0.94	0.2593
15:60739785:C:G	50	100	0.99	0.01398
15:60739819:T:A	50	98	0.96	0.2224
15:60739855:T:A	50	100	0.94	0.1885
15:60740107:A:C	50	100	1	0.0276
15:60740110:C:T	50	100	1	0.0276
15:60740121:A:G	50	100	1	0.0276
15:60740136:T:A	50	98	0.96	0.1069
15:60740527:T:C	50	96	0.84	0.02633
15:60740743:C:G	50	100	1	0.02705
15:60740902:A:G	50	100	1	0.02397
15:60740981:T:A	50	100	1	0.02397
15:60741041:C:G	50	100	1	0.02397
15:60741137:G:C	50	100	1	0.02397
15:60741317:G:A	50	100	1	0.02687
15:60741786:A:C	50	100	0.93	0.01743
15:60741928:T:G	50	100	0.97	0.07843
15:60742262:T:C	50	100	1	0.03068
15:60742297:T:G	50	98	0.95	0.2466
15:60742340:A:G	50	100	1	0.03068
15:60742446:C:A	50	100	1	0.03068
15:60742461:T:C	50	100	1	0.03068
15:60742728:T:C	50	98	0.99	0.03214
15:60742750:T:A	50	100	1	0.03068
15:60742875:C:A	50	100	0.94	0.0158
15:60743076:A:G	49	100	1	0.03068
15:60743157:G:A	50	100	0.95	0.2384
15:60743161:T:G	50	100	0.82	0.03976
15:60743418:C:T	50	100	1	0.03068
15:60743536:G:A	50	100	1	0.02941
15:60743552:T:C	50	98	0.92	0.04829
15:60743789:A:T	50	96	0.86	0.1028
15:60743927:A:C	50	100	1	0.0305
15:60744153:G:A	50	100	0.72	0.01216
15:60744183:A:C	50	100	1	0.02342
15:60744203:T:C	50	100	0.99	0.02996
15:60744351:A:G	50	98	0.94	0.2219
15:60744355:A:C	50	100	0.98	0.02996
15:60744362:T:C	50	100	0.98	0.02996
15:60744364:T:A	50	100	0.98	0.02996
15:60744420:T:C	50	96	0.86	0.0325
15:60745552:C:T	50	98	0.91	0.02342
15:60745944:C:T	50	100	0.97	0.07771
15:60746874:C:T	50	96	0.97	0.1954
15:60747188:C:T	50	100	0.97	0.1905
15:60747826:A:C	50	100	0.89	0.09513
15:60747870:A:T	50	100	0.83	0.02505
15:60748261:A:G	50	100	0.9	0.0532
15:60748287:A:G	49	98	0.96	0.4288
15:60748392:T:G	50	100	0.92	0.1287
15:60748794:A:G	50	100	0.94	0.3319
15:60749095:A:T	50	100	0.95	0.4334
15:60749154:T:A	50	100	1	0.01979
15:60749167:T:C	50	100	0.98	0.1899
15:60749238:A:T	50	100	1	0.02142
15:60749338:T:C	50	100	0.98	0.09477
15:60749416:C:A	50	100	0.98	0.1915
15:60749670:C:A	50	100	0.97	0.4303
15:60749867:C:A	50	100	0.98	0.279
15:60749971:G:A	50	100	1	0.08442
15:60750552:T:C	50	100	0.97	0.03177
15:60750668:G:T	50	100	0.99	0.1747
15:60750810:G:C	50	100	0.97	0.02215
15:60750871:A:T	50	100	1	0.08479
15:60750936:G:C	50	100	0.98	0.2013
15:60750951:A:G	50	100	0.98	0.09041
15:60751179:G:A	50	100	0.98	0.193
15:60752476:A:G	50	100	0.69	0.01271
15:60752831:T:C	50	96	0.99	0.4127
15:60752873:T:C	50	96	0.98	0.4056
15:60754257:C:A	50	100	0.83	0.01816
15:60754851:A:C	50	100	1	0.0837
15:60754860:C:A	50	100	0.99	0.1899
15:60754918:G:C	50	100	1	0.08388
15:60754945:G:A	50	100	0.99	0.1885
15:60754994:T:A	50	100	0.9	0.0256
15:60755327:C:T	49	98	0.99	0.1865
15:60755491:T:C	50	98	0.99	0.1866
15:60755562:C:T	50	100	0.94	0.02469
15:60755612:G:A	50	100	0.96	0.03776
15:60755619:T:C	50	100	0.89	0.1049
15:60755699:A:T	50	100	0.99	0.1863
15:60755727:G:A	50	100	0.99	0.1863
15:60755731:C:A	50	100	0.99	0.1866
15:60755738:G:A	50	98	0.98	0.1721
15:60756001:C:T	50	100	0.99	0.1865
15:60756014:C:T	50	100	0.99	0.1868
15:60756379:C:T	50	100	0.98	0.1866
15:60756442:A:G	50	100	0.96	0.03794
15:60756476:T:A	50	98	0.99	0.2638
15:60757044:T:A	50	98	0.98	0.1866
15:60757070:T:C	50	100	0.96	0.03776
15:60757101:C:T	50	98	0.87	0.03286
15:60757102:A:G	50	98	0.99	0.264
15:60757255:C:T	50	100	0.99	0.0207
15:60757341:G:A	50	100	0.99	0.1868
15:60757370:A:C	50	100	0.98	0.2086
15:60757456:T:C	50	98	0.99	0.3551
15:60757843:C:T	50	100	0.94	0.03976
15:60757865:G:A	50	100	0.94	0.03976
15:60757882:C:T	50	100	0.95	0.07662
15:60757911:A:C	50	100	0.94	0.03976
15:60758205:G:C	50	100	0.91	0.09187
15:60758287:G:A	50	100	0.91	0.09205
15:60758356:C:T	50	100	0.97	0.01325
15:60758555:T:G	50	100	0.94	0.03395
15:60758738:T:C	50	100	0.94	0.01162
15:60760223:G:C	50	100	0.91	0.01107
15:60760431:A:G	50	100	0.82	0.02142
15:60760522:G:A	50	98	0.99	0.264
15:60760616:A:G	50	100	0.82	0.01961
15:60761752:A:G	50	100	0.99	0.1855
15:60761954:C:T	50	100	0.92	0.03159
15:60762254:G:A	50	100	1	0.08388
15:60762510:T:C	50	98	0.88	0.01198
15:60762677:C:T	50	100	0.98	0.08533
15:60763096:T:A	41	80.5	0.68	0.06227
15:60763212:C:T	50	100	0.98	0.1983
15:60763233:A:G	50	98	0.99	0.4279
15:60763261:C:T	50	100	0.98	0.1988
15:60763434:T:G	50	98	0.99	0.43120000000000003
15:60763836:A:G	50	100	0.99	0.1899
15:60764116:A:G	50	100	0.99	0.3938
15:60764300:A:G	50	100	0.99	0.3755
15:60764393:G:T	50	100	0.98	0.09005
15:60764664:T:C	50	100	0.99	0.3947
15:60764691:T:G	50	100	0.93	0.01162
15:60764865:A:G	50	100	1	0.3947
15:60765026:A:G	50	100	0.99	0.3716
15:60765034:G:C	50	100	0.98	0.2533
15:60765158:C:G	50	100	0.99	0.2398
15:60765521:C:A	50	100	0.93	0.06681
15:60765571:T:C	50	100	0.98	0.2549
15:60765778:A:G	50	100	0.99	0.01979
15:60765908:G:A	50	98	0.99	0.3508
15:60766381:C:G	50	98	0.99	0.3794
15:60766383:T:A	50	98	0.99	0.3778
15:60767024:G:C	50	98	0.93	0.01271
15:60767062:G:C	50	100	1	0.1828
15:60767372:T:C	50	98	0.99	0.279
15:60767940:G:A	50	100	0.9	0.01561
15:60768031:T:G	50	100	1	0.3991
15:60768104:T:C	50	100	0.99	0.3987
15:60768150:G:A	50	100	0.93	0.05356
15:60768168:T:C	50	100	0.99	0.3504
15:60768508:A:G	50	100	0.97	0.1698
15:60768757:T:C	50	100	0.99	0.37
15:60769019:A:T	50	100	1	0.4119
15:60769062:C:T	50	100	0.99	0.4107
15:60770208:G:C	50	100	0.99	0.0187
15:60770209:A:T	50	100	0.99	0.0187
15:60770348:G:A	50	100	0.9	0.01089
15:60770696:C:G	50	100	0.99	0.01834
15:60770768:A:G	50	100	0.99	0.4225
15:60771296:G:A	50	100	0.7	0.01198
15:60771557:A:G	50	100	0.95	0.03177
15:60771683:A:C	50	100	0.99	0.3931
15:60772192:C:T	50	98	0.96	0.08878
15:60772469:T:A	50	100	0.94	0.0532
15:60772499:G:A	50	100	1	0.1868
15:60772552:A:C	50	100	0.96	0.1777
15:60773354:T:C	50	100	1	0.1834
15:60773369:G:A	50	100	0.99	0.01852
15:60773408:A:G	50	100	1	0.1839
15:60773467:T:C	50	100	0.99	0.4
15:60773888:A:C	50	100	0.99	0.4056
15:60774317:C:T	50	100	1	0.1808
15:60774318:G:A	50	100	0.93	0.03195
15:60775130:C:T	50	100	0.99	0.01961
15:60775606:T:C	50	100	0.96	0.4461
15:60775749:C:T	50	98	0.96	0.4828
15:60775817:A:G	50	100	0.99	0.01961
15:60776148:G:A	50	100	0.98	0.1865
15:60776321:C:T	50	98	0.96	0.3807
15:60776447:G:A	50	100	0.91	0.03286
15:60776505:G:A	50	100	0.98	0.1866
15:60776508:A:G	50	100	0.86	0.04357
15:60776554:T:C	50	100	0.98	0.1685
15:60776612:A:C	50	100	0.97	0.4165
15:60776637:G:A	50	100	0.97	0.3776
15:60776755:T:C	50	98	0.96	0.2088
15:60776978:T:C	50	100	0.96	0.2516
15:60777002:T:C	50	100	0.96	0.1718
15:60777222:A:G	50	100	0.97	0.2006
15:60777272:T:C	50	98	0.96	0.1512
15:60777461:A:G	50	100	0.93	0.03032
15:60777789:C:T	50	100	0.98	0.2431
15:60777961:C:T	50	100	0.97	0.04412
15:60777984:G:T	50	98	0.98	0.4121
15:60778036:A:G	50	98	0.99	0.01961
15:60778145:C:G	50	98	0.97	0.4119
15:60778211:T:A	50	98	0.97	0.4143
15:60778755:T:C	50	100	0.96	0.1993
15:60778756:C:T	50	100	0.96	0.2053
15:60778960:G:C	50	100	0.88	0.02614
15:60779075:C:T	50	100	0.97	0.197
15:60779143:C:G	50	100	0.9	0.02578
15:60779292:C:A	50	100	0.98	0.4426
15:60779372:C:T	50	100	0.98	0.4419
15:60779410:T:A	50	100	1	0.01216
15:60779580:T:C	50	100	0.9	0.02578
15:60779592:C:A	50	100	0.95	0.2097
15:60779618:T:C	50	100	0.83	0.02487
15:60779657:C:T	50	100	0.9	0.02578
15:60780325:A:G	50	100	0.98	0.01325
15:60780459:A:G	50	100	0.99	0.01216
15:60780740:G:A	50	100	0.97	0.01688
15:60781404:C:T	50	100	0.94	0.05138
15:60781458:C:T	50	100	0.94	0.01216
15:60781501:T:A	50	100	0.99	0.3288
15:60781603:C:G	50	100	0.98	0.3288
15:60781837:A:G	49	100	0.97	0.03141
15:60782182:G:A	50	100	0.97	0.102
15:60783788:G:T	50	100	0.93	0.05138
15:60783873:C:G	50	100	0.88	0.03322
15:60784020:C:T	50	100	0.99	0.3215
15:60784113:C:T	50	100	0.96	0.1126
15:60784392:A:G	50	98	0.98	0.4882
15:60784772:G:A	50	100	0.97	0.01543
15:60784951:G:C	50	98	0.98	0.4493
15:60784970:G:A	50	98	0.93	0.05683
15:60785632:C:T	50	100	0.96	0.04993
15:60785832:C:T	50	98	0.99	0.1196
15:60786602:C:T	50	100	0.98	0.3509
15:60786637:C:T	50	98	0.97	0.2053
15:60787178:G:A	50	98	0.97	0.1999
15:60787475:G:C	50	100	0.99	0.1282
15:60788089:A:G	50	100	0.98	0.09731
15:60788136:C:T	50	100	0.97	0.1888
15:60788301:A:G	50	100	0.89	0.01779
15:60788811:C:T	50	100	0.97	0.07135
15:60789308:G:A	50	98	0.97	0.1383
15:60789410:C:T	50	100	0.92	0.02033
15:60789537:C:T	50	100	0.99	0.1251
15:60789699:C:T	50	100	0.95	0.06863
15:60790192:C:G	50	100	0.99	0.02741
15:60790201:C:G	50	100	0.99	0.0256
15:60790411:C:T	50	98	0.78	0.01035
15:60790728:G:A	50	100	0.98	0.01253
15:60791084:G:C	50	100	0.99	0.1251
15:60791106:C:A	50	100	0.97	0.4025
15:60791667:C:T	50	100	0.98	0.1485
15:60792131:G:C	50	100	0.99	0.1253
15:60792165:A:C	50	100	0.99	0.321
15:60792529:G:A	50	100	0.98	0.4143
15:60792943:T:C	50	100	0.99	0.07171
15:60793494:C:A	50	100	0.99	0.1285
15:60793669:T:C	50	100	0.97	0.01561
15:60793894:C:T	50	100	0.99	0.02524
15:60794053:C:A	50	100	0.95	0.1376
15:60794239:C:T	50	100	0.97	0.03322
15:60794521:A:G	50	100	0.93	0.03958
15:60794598:C:T	50	100	0.93	0.0354
15:60794682:C:A	50	100	0.98	0.1207
15:60794952:G:A	50	100	0.81	0.01616
15:60795242:G:A	50	100	0.98	0.1939
15:60795438:C:G	50	100	0.9	0.0354
15:60795443:G:A	50	100	0.96	0.01398
15:60795445:G:A	50	100	0.97	0.0285
15:60795903:C:T	50	100	0.99	0.07099
15:60796279:G:A	50	100	0.95	0.03468
15:60796504:C:T	50	100	0.97	0.2565
15:60796611:T:C	50	100	0.98	0.1236
15:60796681:G:A	50	100	0.99	0.07099
15:60796990:T:A	50	100	0.97	0.2598
15:60797267:G:C	50	100	0.98	0.05864
15:60798449:C:T	50	100	0.95	0.01253
15:60798460:G:T	50	100	0.95	0.3769
15:60798616:A:G	50	100	0.99	0.01271
15:60798711:T:A	50	100	0.99	0.01253
15:60798867:A:C	50	100	0.99	0.01235
15:60798951:T:A	50	100	0.94	0.01307
15:60799599:T:C	50	100	0.95	0.01017
15:60799637:C:G	50	100	0.95	0.01634
15:60800013:G:C	50	100	0.93	0.01271
15:60802099:G:A	50	100	0.99	0.3339
15:60802232:C:T	50	100	0.97	0.2062
15:60802604:T:C	50	100	0.97	0.08678
15:60802620:C:T	50	100	0.87	0.09459
15:60802958:A:T	50	100	0.97	0.2702
15:60802959:A:T	50	98	0.98	0.4083
15:60803029:T:A	50	100	0.99	0.01325
15:60803524:G:C	50	100	0.94	0.01725
15:60803815:C:A	50	100	1	0.01325
15:60803856:C:T	50	100	0.98	0.1846
15:60804251:G:A	50	100	1	0.01325
15:60804667:G:T	50	100	0.99	0.08606
15:60804721:C:T	50	100	0.99	0.2061
15:60805145:C:G	50	100	1	0.01307
15:60805479:C:T	50	100	0.99	0.2059
15:60805996:G:A	50	100	0.94	0.1213
15:60806574:G:T	50	100	1	0.08497
15:60806897:T:A	50	100	0.76	0.03032
15:60807683:C:T	50	100	0.99	0.2064
15:60808424:C:T	50	100	0.99	0.2422
15:60808555:C:T	50	100	0.98	0.2424
15:60808816:C:T	50	100	0.98	0.2422
15:60808980:A:G	50	100	0.97	0.2171
15:60809128:C:T	50	100	0.98	0.281
15:60809215:A:G	50	100	0.98	0.3422
15:60809768:C:T	50	100	0.95	0.02451
15:60810211:C:T	50	98	0.97	0.2106
15:60810458:T:C	50	100	0.98	0.106
15:60811391:A:G	50	98	0.98	0.3068
15:60811612:A:C	50	100	0.99	0.2268
15:60811682:A:G	50	100	0.91	0.01035
15:60812274:T:C	50	100	1	0.09985
15:60812333:A:G	50	100	1	0.09985
15:60812346:T:C	50	100	0.98	0.284
15:60812357:A:T	50	100	0.98	0.01216
15:60812522:A:C	50	100	1	0.09967
15:60812543:G:A	50	100	1	0.09967
15:60812696:T:C	50	100	1	0.09931
15:60812708:T:A	50	100	1	0.09913
15:60813146:G:A	50	100	1	0.09913
15:60813358:T:C	50	98	0.99	0.102
15:60813429:T:G	50	98	1	0.1008
15:60813687:C:T	50	98	1	0.1004
15:60813919:A:C	50	98	0.99	0.1305
15:60814023:T:C	50	100	0.8	0.01434
15:60814261:C:T	50	98	1	0.1305
15:60814365:G:T	50	100	0.95	0.07898
15:60814544:C:A	50	98	1	0.1305
15:60814546:G:A	50	98	1	0.1304
15:60814652:A:G	50	100	0.99	0.02106
15:60814741:A:G	50	100	1	0.1305
15:60814785:C:G	50	100	1	0.1305
15:60814786:T:A	50	100	0.99	0.02124
15:60814872:A:C	50	100	1	0.1307
15:60815007:C:T	50	98	0.86	0.01852
15:60815115:G:A	50	100	1	0.01489
15:60815429:C:T	50	100	1	0.1311
15:60815599:C:T	50	100	0.99	0.04339
15:60815663:C:T	50	100	0.98	0.2028
15:60815719:C:T	50	100	1	0.1311
15:60815942:G:A	50	86	0.84	0.09296
15:60815949:T:C	50	88	0.8	0.09114
15:60815974:T:A	49	91.8	0.69	0.05392
15:60815975:T:C	50	94	0.71	0.02088
15:60816614:C:T	44	100	0.96	0.4742
15:60816640:T:C	49	100	1	0.1438
15:60816694:C:T	50	98	1	0.1314
15:60816782:G:A	50	100	0.99	0.08733
15:60816989:T:C	50	100	0.99	0.146
15:60817119:C:A	50	100	0.98	0.382
15:60817180:G:A	50	100	0.99	0.2244
15:60817196:C:T	50	100	1	0.01434
15:60817620:C:T	50	100	0.99	0.01834
15:60817674:C:A	50	100	0.98	0.2988
15:60817747:C:T	50	100	0.94	0.08206
15:60817897:C:T	50	100	0.96	0.04938
15:60817908:C:A	50	100	0.99	0.2039
15:60817912:G:A	50	100	0.99	0.136
15:60818280:C:T	50	100	0.98	0.3531
15:60818570:T:C	50	100	1	0.01107
15:60818690:G:C	50	98	0.98	0.134
15:60819119:A:G	50	100	0.98	0.08987
15:60819129:C:T	50	100	0.99	0.3756
15:60819570:C:A	50	100	1	0.329
15:60819692:T:C	50	98	0.96	0.07988
15:60819826:C:T	50	100	0.99	0.3802
15:60820167:C:T	50	100	0.99	0.3353
15:60820454:C:A	50	100	0.95	0.1289
15:60820523:G:A	50	100	0.99	0.3785
15:60821015:C:T	50	100	0.99	0.3324
15:60821098:C:T	50	100	0.99	0.3324
15:60821134:G:C	50	100	0.99	0.3635
15:60821280:G:C	50	100	0.91	0.02905
15:60821451:C:T	50	100	0.99	0.4444
15:60821785:A:C	50	100	0.74	0.01198
15:60821905:T:C	50	100	0.99	0.3865
15:60822204:G:A	50	100	0.98	0.4401
15:60822458:C:T	50	100	0.99	0.1402
15:60823070:C:T	49	100	0.93	0.01452
15:60823522:G:A	50	100	0.99	0.3034
15:60823930:C:G	50	100	0.99	0.3041
15:60824500:T:C	50	100	0.86	0.03377
15:60824683:C:T	50	100	0.99	0.3192
15:60825016:A:G	50	100	0.99	0.205
15:60825060:G:T	50	100	0.99	0.321
15:60825196:A:G	50	100	0.99	0.3235
15:60825241:A:G	50	100	0.95	0.08152
15:60825542:A:G	50	100	0.98	0.09041
15:60825632:T:C	50	98	0.99	0.2057
15:60825666:C:T	50	100	0.99	0.2084
15:60825731:T:C	50	100	0.99	0.07589
15:60825781:G:A	50	100	0.98	0.3204
15:60826743:C:G	50	100	0.99	0.09804
15:60826756:T:C	50	96	0.98	0.1258
15:60826770:T:C	48	89.6	0.93	0.2818
15:60826886:A:T	50	100	0.82	0.02633
15:60826927:T:G	50	100	0.96	0.3126
15:60826966:T:A	50	100	0.85	0.02887
15:60827389:G:A	50	98	0.88	0.02251
15:60827546:C:A	50	100	0.96	0.08134
15:60827566:C:T	50	100	0.95	0.06663
15:60828452:C:T	50	100	0.99	0.02142
15:60828459:T:C	50	98	0.97	0.08279
15:60828567:C:T	50	100	0.97	0.4791
15:60828601:G:T	50	100	1	0.01434
15:60828794:C:G	50	100	0.96	0.1968
15:60828968:C:G	50	100	0.97	0.07244
15:60829018:G:A	50	100	0.97	0.1006
15:60829259:G:A	50	100	0.9	0.01053
15:60829487:T:G	50	100	0.92	0.02633
15:60829591:A:G	50	98	0.73	0.03958
15:60830077:T:C	50	100	0.94	0.02033
15:60830424:G:A	50	100	0.87	0.01289
15:60830512:A:C	50	100	0.91	0.1126
15:60830951:G:C	50	100	0.95	0.3043
15:60831031:C:A	50	100	0.92	0.07426
15:60831041:G:A	50	100	0.92	0.343
15:60831114:G:A	50	100	0.95	0.08733
15:60831125:C:G	50	100	0.93	0.43120000000000003
15:60831262:G:A	50	100	0.87	0.01325
15:60831663:C:T	50	100	0.95	0.1004
15:60831665:C:A	50	100	0.9	0.06917
15:60832021:G:A	50	98	0.95	0.1071
15:60832036:C:A	50	98	0.92	0.4147
15:60832180:A:G	50	96	0.94	0.4788
15:60832220:C:T	50	100	0.92	0.01289
15:60832241:T:A	50	96	0.93	0.3172
15:60832313:T:C	50	96	0.96	0.1057
15:60832639:G:T	50	96	0.94	0.2854
15:60832754:T:G	50	98	0.93	0.3524
15:60832939:G:C	50	94	0.92	0.3562
15:60832943:C:T	50	100	0.96	0.02505
15:60832967:T:C	50	100	0.94	0.02542
15:60833260:G:T	50	98	0.98	0.01253
15:60833417:C:T	50	96	0.9	0.1184
15:60833427:G:T	50	96	0.89	0.08751
15:60834138:T:G	50	100	0.97	0.02633
15:60834294:G:C	50	100	0.91	0.05501
15:60834613:C:T	50	100	0.95	0.01997
15:60834660:T:C	50	98	0.96	0.3266
15:60835003:T:C	50	100	0.94	0.01452
15:60835007:T:C	50	98	0.96	0.3277
15:60835157:A:C	50	98	0.91	0.07843
15:60835397:C:T	50	100	0.89	0.01434
15:60835550:T:C	50	100	0.92	0.3068
15:60835596:C:T	50	100	0.94	0.01289
15:60835705:G:C	50	98	0.9	0.08678
15:60835741:C:A	50	98	0.81	0.07389
15:60836339:T:A	50	96	0.89	0.08824
15:60836441:G:C	50	100	0.93	0.2945
15:60836463:C:T	50	100	0.98	0.02578
15:60836582:G:T	50	98	0.95	0.3902
15:60836691:G:A	50	96	0.92	0.4415
15:60836911:C:A	50	100	1	0.01144
15:60837163:T:C	50	100	0.99	0.01543
15:60837846:T:C	50	98	0.96	0.4232
15:60838117:C:T	50	100	0.98	0.02596
15:60838440:C:T	50	98	0.95	0.3473
15:60838593:A:G	50	96	0.88	0.112
15:60838611:A:G	50	100	0.96	0.01071
15:60838753:G:C	50	100	0.96	0.3849
15:60838889:T:C	48	95.8	0.77	0.04666
15:60838900:T:G	49	100	0.91	0.02578
15:60839165:T:C	50	100	0.61	0.02033
15:60839178:G:A	50	100	0.92	0.02578
15:60839294:C:T	50	100	0.84	0.03704
15:60839484:T:A	50	100	0.94	0.4299
15:60840453:A:G	50	96	0.94	0.1639
15:60840490:T:C	50	100	0.95	0.01725
15:60840588:G:C	50	100	0.96	0.02578
15:60840646:G:A	50	94	0.94	0.4737
15:60840689:G:T	50	100	0.94	0.02578
15:60840801:G:A	50	100	0.95	0.02578
15:60841565:T:G	50	100	0.93	0.03159
15:60841881:A:G	50	96	0.87	0.05556
15:60841918:C:T	50	100	0.93	0.02269
15:60841969:G:A	50	98	0.62	0.03813
15:60842110:T:C	50	96	0.87	0.2751
15:60842282:C:T	50	100	0.84	0.02651
15:60842383:G:T	50	96	0.76	0.1436
15:60842463:C:T	50	88	0.8	0.2627
15:60843032:G:A	50	98	0.84	0.07317
15:60843263:T:C	50	94	0.82	0.232
15:60843265:C:T	50	100	0.76	0.01362
15:60843711:T:C	50	92	0.9	0.4711
15:60844006:G:T	50	98	0.91	0.4058
15:60844423:C:T	50	100	0.97	0.05955
15:60844904:C:T	50	100	0.8	0.01271
15:60844967:G:C	50	98	0.94	0.1162
15:60844977:T:C	50	100	0.98	0.1267
15:60845514:G:A	50	98	0.96	0.3172
15:60845655:C:T	50	96	0.96	0.4798
15:60845759:T:G	50	100	0.92	0.03123
15:60845895:T:C	50	98	0.94	0.1398
15:60845988:G:A	50	100	0.96	0.0276
15:60846034:C:T	50	100	0.96	0.02578
15:60846089:C:A	50	98	0.96	0.1309
15:60846260:T:C	50	98	0.95	0.1173
15:60846265:G:A	50	100	0.96	0.0167
15:60846719:G:A	50	100	0.97	0.02578
15:60847034:G:C	50	100	0.92	0.04757
15:60847481:G:A	50	98	0.96	0.1307
15:60848527:G:C	50	98	0.96	0.1302
15:60849380:T:A	50	100	0.99	0.3333
15:60849491:T:C	50	100	0.94	0.4045
15:60850209:A:T	50	100	0.99	0.1565
15:60850406:C:A	50	100	0.97	0.01652
15:60850407:G:A	50	100	0.86	0.05465
15:60850446:A:G	50	100	0.96	0.01216
15:60850975:T:C	50	100	0.98	0.1077
15:60851092:T:G	50	100	0.9	0.09205
15:60851278:C:T	50	98	0.95	0.1529
15:60851674:A:C	50	100	0.97	0.02977
15:60851725:A:T	50	88	0.91	0.01725
15:60852023:C:A	50	98	0.92	0.1135
15:60852266:T:C	50	100	0.99	0.3448
15:60852925:G:A	50	100	0.92	0.01598
15:60853649:G:A	50	100	0.97	0.01652
15:60853672:A:G	50	100	0.9	0.06264
15:60853786:T:C	50	100	0.98	0.2137
15:60853869:C:T	50	100	1	0.02179
15:60853874:T:C	50	98	0.97	0.3439
15:60854168:T:A	50	100	1	0.1026
15:60854330:T:C	50	100	1	0.01289
15:60854745:T:C	50	100	1	0.1178
15:60854934:T:C	50	100	1	0.1169
15:60855130:G:A	50	100	0.99	0.219
15:60855227:C:T	50	100	1	0.1193
15:60855258:T:G	50	100	1	0.118
15:60855305:T:C	50	100	1	0.118
15:60855364:C:T	50	100	1	0.1178
15:60855397:A:G	50	98	0.97	0.1687
15:60855468:C:T	50	100	1	0.1178
15:60855557:G:A	50	100	1	0.0216
15:60855572:C:T	50	100	1	0.1182
15:60855580:C:A	50	100	1	0.01289
15:60855622:A:G	50	94	0.96	0.3264
15:60855626:A:G	50	100	0.99	0.219
15:60855858:A:C	50	98	0.99	0.3355
15:60856007:A:C	50	98	1	0.1173
15:60856053:C:T	50	100	1	0.1175
15:60856079:T:A	50	100	1	0.1173
15:60856166:G:C	50	100	1	0.1173
15:60856177:A:G	50	100	1	0.1173
15:60856279:T:A	50	100	1	0.1173
15:60856495:T:C	50	100	0.88	0.0679
15:60856747:G:A	50	100	0.99	0.224
15:60857017:G:A	50	100	1	0.1162
15:60857107:A:G	50	100	0.99	0.1084
15:60857178:A:T	50	100	0.98	0.2259
15:60857275:G:A	50	98	0.95	0.1151
15:60857292:T:C	50	100	0.95	0.1385
15:60857420:C:T	50	100	0.92	0.02578
15:60857914:C:T	50	100	0.99	0.2424
15:60858925:A:C	50	100	0.94	0.03377
15:60858989:T:G	50	100	0.98	0.2422
15:60859168:C:G	50	100	0.97	0.2427
15:60859423:A:G	50	100	0.99	0.2397
15:60859595:C:T	50	100	1	0.01107
15:60859766:C:G	50	100	0.98	0.2344
15:60860130:G:T	50	100	0.96	0.01924
15:60860776:C:T	50	98	1	0.01289
15:60861128:G:A	50	100	0.95	0.01253
15:60861352:T:C	50	98	0.97	0.3442
15:60862179:C:G	50	100	0.94	0.01362
15:60862420:G:A	50	100	0.98	0.28
15:60862512:C:T	50	100	0.98	0.2874
15:60862570:G:A	50	100	0.87	0.04593
15:60862657:G:A	50	100	0.98	0.1013
15:60863129:C:T	50	100	0.98	0.2883
15:60863475:T:C	50	98	0.97	0.3359
15:60863724:G:A	49	100	1	0.1107
15:60863917:C:T	50	100	0.97	0.4276
15:60863995:G:C	50	100	1	0.1109
15:60863996:G:A	50	100	0.98	0.4539
15:60864048:G:A	50	100	0.99	0.1107
15:60864427:C:T	50	98	0.94	0.0138
15:60864461:C:T	50	98	0.99	0.1107
15:60864610:C:T	50	100	1	0.1107
15:60864671:A:G	50	100	0.97	0.0325
15:60864680:T:C	50	100	0.97	0.0325
15:60864915:C:T	50	98	0.97	0.4165
15:60865204:G:C	50	98	0.98	0.4735
15:60865412:G:C	50	98	0.98	0.4722
15:60865727:C:T	50	100	0.98	0.2994
15:60865815:G:A	50	100	1	0.01107
15:60865858:T:C	50	100	0.97	0.301
15:60865889:C:T	50	100	0.98	0.2988
15:60865949:T:A	50	100	1	0.1011
15:60866072:A:C	50	100	0.92	0.01235
15:60866255:A:G	50	100	0.85	0.02487
15:60866612:G:C	50	98	0.94	0.04339
15:60866673:A:G	50	100	0.98	0.03032
15:60866801:C:A	50	100	0.95	0.0354
15:60867243:G:A	50	100	0.95	0.03522
15:60867245:C:T	50	98	0.97	0.3577
15:60867550:T:G	50	100	1	0.07771
15:60867804:G:A	50	100	0.98	0.3184
15:60868186:T:C	50	98	0.98	0.3263
15:60868230:G:A	50	100	0.98	0.03794
15:60868370:T:A	50	100	0.97	0.03214
15:60868476:T:G	50	100	0.99	0.01107
15:60869087:T:C	50	100	1	0.07643
15:60869138:T:C	50	100	0.99	0.01162
15:60869362:T:C	50	100	0.98	0.01616
15:60870147:G:A	50	100	0.96	0.02923
15:60870544:C:G	50	100	0.98	0.01834
15:60872000:G:A	50	100	0.97	0.2689
15:60872346:A:C	50	98	0.92	0.1002
15:60872672:G:T	50	100	0.87	0.0423
15:60872721:G:A	50	98	0.94	0.03504
15:60872861:G:T	50	98	0.87	0.06028
15:60873032:C:T	50	100	0.97	0.1182
15:60873058:A:G	50	100	0.95	0.03177
15:60873290:T:A	50	98	0.91	0.04975
15:60873785:G:A	50	98	0.96	0.4857
15:60874351:G:A	50	100	1	0.01816
15:60874419:A:G	50	98	0.92	0.05683
15:60874731:A:G	50	100	0.98	0.01943
15:60875253:A:G	50	100	0.98	0.03141
15:60875676:G:A	50	98	0.92	0.06409
15:60875704:A:G	50	100	0.98	0.03141
15:60876310:G:T	48	100	0.98	0.01924
15:60876318:G:T	49	100	0.98	0.01924
15:60876321:G:T	50	98	0.89	0.0158
15:60876324:G:C	49	89.8	0.97	0.2507
15:60876537:G:A	50	100	1	0.01834
15:60876585:C:T	50	100	0.97	0.2498
15:60877232:G:A	50	98	0.92	0.08315
15:60877371:G:C	50	98	0.97	0.3522
15:60877536:G:A	50	98	0.96	0.3417
15:60877580:C:G	50	100	0.98	0.02124
15:60877741:C:T	50	100	0.97	0.02106
15:60878538:C:T	49	100	0.96	0.08896
15:60878666:C:T	50	100	0.97	0.1129
15:60878731:T:C	50	100	0.97	0.1038
15:60878951:T:C	50	100	1	0.0216
15:60878953:C:T	50	100	1	0.0216
15:60879025:C:G	50	100	0.98	0.1187
15:60879288:A:T	50	100	0.96	0.02142
15:60879289:A:T	50	100	0.96	0.02142
15:60879290:G:C	50	100	0.96	0.02142
15:60879331:T:C	50	98	0.97	0.4993
15:60879566:C:G	50	100	0.96	0.1291
15:60879876:C:T	50	98	0.97	0.427
15:60880331:C:T	50	98	0.96	0.3695
15:60880369:G:A	50	96	0.97	0.471
15:60880776:G:A	50	98	0.96	0.4842
15:60880810:T:C	50	98	0.96	0.4862
15:60880844:G:C	50	98	0.95	0.1287
15:60881160:T:C	50	96	0.94	0.4886
15:60881672:A:G	50	96	0.94	0.4023
15:60882149:C:T	50	96	0.95	0.4294
15:60882297:C:T	50	100	0.87	0.01398
15:60882714:C:T	50	100	0.92	0.3433
15:60883453:C:T	50	100	0.89	0.01452
15:60883821:G:A	50	100	0.95	0.1391
15:60883855:C:A	50	98	0.93	0.1476
15:60883919:C:T	50	100	0.94	0.4464
15:60884029:G:C	50	100	0.93	0.4368
15:60884050:C:G	50	96	0.9	0.2952
15:60884577:G:C	50	100	0.94	0.4052
15:60884639:G:A	50	100	0.94	0.1344
15:60884759:C:T	50	98	0.91	0.09368
15:60884897:A:G	50	100	0.93	0.4138
15:60885305:T:C	50	98	0.92	0.1275
15:60885689:C:T	50	100	0.93	0.4608
15:60885833:C:T	50	100	0.93	0.1349
15:60886687:G:A	50	96	0.9	0.4181
15:60886736:A:C	50	100	0.97	0.01688
15:60886770:G:A	50	98	0.9	0.1541
15:60886938:A:G	50	100	0.67	0.01216
15:60887361:T:A	50	100	0.89	0.08515
15:60887650:C:T	50	98	0.95	0.05465
15:60887724:T:C	50	98	0.82	0.102
15:60888006:C:G	50	100	0.88	0.04611
15:60888476:A:G	50	100	0.94	0.03105
15:60888496:A:G	50	100	0.87	0.01924
15:60888738:T:C	50	100	0.88	0.08115
15:60889091:G:A	50	98	0.92	0.1115
15:60889187:C:T	50	98	0.92	0.1465
15:60889232:C:T	50	100	0.89	0.236
15:60889355:G:C	49	93.9	0.88	0.4276
15:60889357:G:T	50	92	0.88	0.4497
15:60889561:G:A	50	98	0.8	0.04811
15:60889622:C:T	50	100	0.88	0.1705
15:60890114:C:T	50	100	0.92	0.07843
15:60890282:G:A	49	100	0.91	0.1264
15:60890291:T:C	49	100	0.93	0.09641
15:60890343:A:G	50	100	0.9	0.09005
15:60890787:A:G	50	100	0.96	0.01652
15:60891295:G:A	50	98	0.91	0.01162
15:60891503:C:G	50	100	0.88	0.1265
15:60891944:T:G	50	100	0.9	0.06318
15:60891996:T:C	50	100	0.91	0.0236
15:60892060:C:T	50	98	0.89	0.1465
15:60892202:T:C	50	100	0.87	0.06227
15:60892511:T:C	50	98	0.88	0.06409
15:60893237:C:T	50	96	0.85	0.03831
15:60893410:T:A	50	92	0.76	0.15310000000000001
15:60893600:C:T	50	94	0.85	0.01834
15:60893606:T:A	50	78	0.73	0.3598
15:60893660:C:T	50	100	0.84	0.01852
15:60893666:C:T	50	82	0.69	0.3083
15:60893743:G:A	50	90	0.74	0.1975
15:60893747:T:C	50	98	0.81	0.06209
15:60894084:C:A	50	92	0.7	0.114
15:60894314:C:T	50	96	0.67	0.02342
15:60894397:G:T	50	96	0.87	0.22
15:60894817:T:C	50	98	0.94	0.244
15:60894869:C:T	50	98	0.94	0.2429
15:60894921:T:C	50	96	0.94	0.4395
15:60895209:A:G	50	100	0.96	0.02342
15:60895586:G:A	50	96	0.94	0.4541
15:60895622:G:A	50	98	0.95	0.2387
15:60895787:A:C	50	100	0.89	0.02524
15:60895805:T:C	50	96	0.94	0.4484
15:60895825:C:T	50	96	0.94	0.4544
15:60895898:C:T	50	100	0.97	0.02905
15:60895941:C:G	50	100	0.88	0.02324
15:60895963:T:C	50	100	0.96	0.02342
15:60896319:C:G	50	96	0.97	0.299
15:60896374:T:G	50	100	0.93	0.065
15:60896376:C:T	50	100	0.99	0.01598
15:60896385:G:A	50	100	0.88	0.02324
15:60896482:G:C	50	96	0.94	0.2576
15:60896495:C:T	50	100	0.92	0.05882
15:60896959:A:G	50	98	0.94	0.2736
15:60897096:G:A	50	98	0.86	0.03304
15:60897115:G:C	50	98	0.9	0.2908
15:60897283:T:C	50	100	0.91	0.0276
15:60897410:G:A	50	98	0.94	0.2616
15:60897812:T:C	50	98	0.93	0.2631
15:60898089:A:C	50	96	0.89	0.3691
15:60898090:G:T	49	95.9	0.94	0.2916
15:60898099:C:A	49	95.9	0.93	0.2627
15:60898717:G:A	50	100	0.98	0.03958
15:60899050:C:T	50	100	0.94	0.197
15:60899327:G:C	50	100	0.93	0.02469
15:60899418:C:A	50	100	0.93	0.1863
15:60899868:T:C	50	100	0.93	0.05846
15:60900132:C:T	50	100	0.97	0.02505
15:60900238:T:A	50	100	0.92	0.09332
15:60900595:T:C	50	98	0.93	0.4346
15:60900644:C:T	50	100	0.99	0.02106
15:60900666:A:G	50	100	0.98	0.02651
15:60900976:C:T	50	100	0.76	0.01307
15:60901258:C:G	50	100	0.99	0.02106
15:60901424:G:A	50	100	0.94	0.06209
15:60901470:C:T	50	100	0.91	0.08497
15:60902035:A:G	50	98	0.96	0.4241
15:60902151:A:G	50	98	0.95	0.449
15:60902209:A:G	50	98	0.96	0.3357
15:60902293:T:A	50	96	0.92	0.4682
15:60902294:A:T	50	100	0.75	0.01253
15:60902533:C:T	50	100	0.93	0.02705
15:60902607:T:C	50	98	0.96	0.3359
15:60902738:A:G	50	98	0.95	0.405
15:60903026:T:A	50	100	0.91	0.08569
15:60903187:G:A	50	98	0.68	0.02923
15:60903228:T:C	50	92	0.88	0.2485
15:60903550:T:C	50	98	0.94	0.3947
15:60903581:G:A	50	96	0.94	0.4582
15:60903648:G:A	50	100	0.9	0.07462
15:60903740:G:A	50	100	0.67	0.02542
15:60904076:T:A	50	100	0.9	0.02669
15:60904482:T:C	50	98	0.93	0.3996
15:60904958:T:C	50	98	0.92	0.4292
15:60905067:C:T	50	100	0.83	0.04666
15:60905358:C:G	50	100	0.91	0.04684
15:60905838:G:T	50	100	0.95	0.02796
15:60906705:C:T	50	100	0.84	0.02996
15:60907342:A:T	50	100	0.8	0.05864
15:60907464:G:A	50	98	0.87	0.0345
15:60907875:A:G	50	98	0.81	0.06245
15:60908959:C:T	50	96	0.79	0.4361
15:60909144:T:A	50	86	0.82	0.4424
15:60909225:C:T	50	88	0.82	0.439
15:60909590:T:C	50	100	0.82	0.01616
15:60909783:G:A	50	100	0.94	0.0581
15:60909813:G:C	50	90	0.78	0.2182
15:60909978:A:C	50	96	0.79	0.1135
15:60910101:T:C	50	98	0.84	0.06718
15:60910586:G:A	50	100	0.96	0.01979
15:60910658:A:C	50	94	0.91	0.425
15:60910756:G:A	50	100	0.73	0.0256
15:60910856:T:A	50	100	0.95	0.03504
15:60910898:T:G	50	96	0.94	0.3947
15:60911056:C:T	49	98	0.98	0.01943
15:60911344:C:G	50	90	0.89	0.366
15:60911369:G:C	50	100	0.98	0.01943
15:60911438:C:A	50	98	0.94	0.3223
15:60912082:T:C	50	94	0.89	0.2217
15:60912142:G:A	50	100	0.98	0.01943
15:60912191:G:A	50	96	0.95	0.3219
15:60912362:C:T	50	96	0.94	0.394
15:60912467:C:T	50	96	0.92	0.02487
15:60912521:G:A	50	100	0.95	0.01943
15:60912558:T:A	50	98	0.86	0.02415
15:60912563:G:A	50	100	0.91	0.01507
15:60912647:A:G	50	92	0.9	0.148
15:60912892:A:G	50	100	0.83	0.01144
15:60913793:T:C	50	96	0.96	0.396
15:60913829:T:C	50	100	0.77	0.02578
15:60914262:G:C	50	96	0.95	0.4277
15:60914337:C:T	50	100	0.76	0.03123
15:60914352:T:C	50	96	0.95	0.4308
15:60914721:A:C	50	94	0.93	0.3279
15:60914830:T:C	50	100	0.87	0.0256
15:60914833:A:G	50	98	0.94	0.07462
15:60914856:C:T	50	92	0.93	0.3807
15:60914860:G:A	50	100	0.83	0.01162
15:60915275:T:C	50	98	0.92	0.01144
15:60915391:G:T	50	98	0.91	0.01144
15:60915481:T:C	50	100	0.93	0.01943
15:60915517:T:C	50	98	0.91	0.1153
15:60915545:G:A	50	98	0.92	0.01126
15:60915853:A:G	50	98	0.86	0.0325
15:60916145:T:C	50	86	0.75	0.122
15:60916148:A:G	50	98	0.89	0.03522
15:60916276:C:G	50	80	0.79	0.2406
15:60916299:C:T	50	100	0.74	0.02741
15:60916377:A:G	50	100	0.81	0.01743
15:60916530:A:G	50	84	0.72	0.1716
15:60916659:C:T	50	100	0.78	0.01271
15:60916728:C:T	50	94	0.81	0.1073
15:60916730:T:C	50	98	0.83	0.1142
15:60916772:T:C	50	98	0.65	0.02251
15:60916812:G:A	50	94	0.82	0.08842
15:60917163:C:T	50	100	0.64	0.01271
15:60917512:C:T	50	98	0.9	0.1449
15:60917566:T:C	50	100	0.7	0.01235
15:60917772:G:A	50	96	0.9	0.2389
15:60917929:C:T	50	100	0.76	0.02705
15:60918026:T:C	50	96	0.91	0.2714
15:60918027:G:A	50	96	0.89	0.3148
15:60918056:T:A	50	96	0.92	0.2925
15:60918252:C:G	50	100	0.78	0.01271
15:60918333:T:C	50	96	0.96	0.3549
15:60918961:C:T	50	98	0.96	0.3546
15:60918990:A:T	50	96	0.92	0.2852
15:60919011:G:A	50	100	0.93	0.2858
15:60919108:T:A	50	96	0.92	0.3431
15:60919183:G:A	50	100	0.83	0.03105
15:60919263:A:G	50	98	0.94	0.2814
15:60919321:G:C	50	100	0.9	0.04121
15:60919472:C:T	50	98	0.98	0.3195
15:60919488:G:C	50	98	0.97	0.3522
15:60919493:C:A	50	100	0.89	0.03613
15:60919771:T:A	50	98	0.98	0.3197
15:60920009:G:A	50	98	0.98	0.3275
15:60920015:G:A	50	98	0.98	0.3306
15:60920063:G:A	50	98	0.98	0.3273
15:60920563:C:T	50	98	0.98	0.3304
15:60920659:A:T	50	100	0.98	0.02142
15:60920670:C:T	50	100	0.98	0.3419
15:60920775:A:G	50	98	0.98	0.3277
15:60920793:C:T	50	100	0.94	0.01943
15:60920883:G:A	50	98	0.97	0.3094
15:60920908:T:C	50	98	0.96	0.3077
15:60920965:G:C	50	98	0.98	0.3059
15:60921026:C:T	50	98	0.98	0.3092
15:60921365:G:A	50	98	0.98	0.3308
15:60921418:G:A	50	98	0.98	0.3308
15:60921775:G:A	50	98	0.98	0.315
15:60921792:G:A	50	98	0.98	0.315
15:60922028:A:C	50	100	0.96	0.1271
15:60922123:T:C	50	100	0.96	0.1549
15:60922292:C:T	50	100	0.96	0.4345
15:60922382:G:C	50	100	0.91	0.07389
15:60922407:G:A	50	100	0.97	0.3317
15:60922669:T:G	50	100	0.98	0.1696
15:60922755:T:C	50	100	0.96	0.3555
15:60923079:T:C	50	100	0.97	0.02179
15:60923108:C:T	50	100	0.98	0.1698
15:60923143:A:T	50	100	0.98	0.1698
15:60923460:C:G	50	100	0.98	0.1694
15:60923492:G:C	50	98	0.97	0.4537
15:60923500:A:C	50	100	0.96	0.1855
15:60923699:A:G	50	100	0.99	0.1794
15:60924279:T:G	50	100	1	0.1801
15:60924776:C:T	50	100	0.98	0.3845
15:60924937:T:G	50	100	1	0.3302
15:60925352:T:C	50	98	1	0.3312
15:60925730:C:G	50	98	1	0.2021
15:60925786:C:T	50	100	0.99	0.1503
15:60925848:T:C	50	98	1	0.331
15:60926078:A:G	50	98	1	0.1801
15:60926104:C:G	50	100	1	0.1503
15:60926414:G:A	50	94	0.93	0.3095
15:60926775:G:A	50	100	1	0.1505
15:60927025:G:A	50	100	1	0.1402
15:60927160:C:G	50	98	0.96	0.02179
15:60927287:C:T	50	100	1	0.1402
15:60927397:T:G	50	94	0.98	0.4237
15:60927438:C:A	50	100	1	0.1402
15:60927490:C:T	50	100	0.96	0.02179
15:60927497:C:G	50	98	1	0.3444
15:60927582:A:G	50	100	1	0.14
15:60927689:A:G	50	98	1	0.3295
15:60928002:G:A	50	100	1	0.1496
15:60928423:G:T	50	98	0.99	0.1701
15:60928960:T:G	50	100	0.94	0.01289
15:60929194:C:T	50	100	0.93	0.05901
15:60929409:A:G	50	100	0.96	0.01634
15:60929483:G:T	50	100	0.93	0.03704
15:60929629:T:G	50	98	0.96	0.4125
15:60930065:T:G	50	100	0.84	0.01834
15:60930527:T:C	50	100	0.98	0.02959
15:60930696:T:C	50	98	0.95	0.0236
15:60930863:C:A	50	100	0.99	0.1492
15:60931151:G:A	50	100	0.99	0.138
15:60931519:A:C	50	98	0.98	0.4092
15:60931863:G:C	50	100	0.98	0.3922
15:60931911:C:T	50	100	0.97	0.3362
15:60932021:A:T	50	100	0.97	0.3364
15:60932100:A:C	50	98	0.81	0.01943
15:60932457:G:C	50	100	0.97	0.3611
15:60932542:T:C	50	100	0.98	0.4127
15:60932693:C:A	50	98	0.97	0.07752
15:60932833:G:C	50	98	0.98	0.3462
15:60933547:T:C	50	100	0.83	0.01144
15:60933552:C:T	50	100	0.97	0.09768
15:60933562:T:G	50	98	0.96	0.4267
15:60933880:G:A	50	100	0.98	0.1396
15:60934075:C:T	50	100	0.97	0.1629
15:60934082:C:T	50	100	0.97	0.1629
15:60934117:G:C	50	100	0.95	0.02524
15:60934247:A:G	50	100	0.98	0.15310000000000001
15:60934649:A:G	50	100	0.96	0.1993
15:60934686:A:T	50	100	0.96	0.1992
15:60934840:T:C	50	100	0.99	0.366
15:60934841:C:G	50	100	0.99	0.1792
15:60935507:C:T	50	98	0.99	0.4495
15:60935594:T:C	50	100	0.99	0.179
15:60935857:G:A	50	98	0.94	0.01017
15:60935971:A:G	50	100	0.99	0.3675
15:60936493:T:C	50	100	0.98	0.04394
15:60936660:G:A	50	100	0.99	0.0285
15:60936683:A:G	50	100	0.99	0.1639
15:60936859:G:C	50	100	0.99	0.1629
15:60937117:A:G	50	100	1	0.1554
15:60937249:T:C	50	98	0.91	0.01598
15:60937296:T:G	50	100	1	0.1875
15:60937378:A:G	50	100	1	0.1875
15:60937456:C:A	50	100	0.97	0.02941
15:60937571:G:T	50	100	1	0.1874
15:60937720:T:A	50	98	0.93	0.02905
15:60937728:C:G	50	98	0.92	0.01616
15:60937828:T:A	50	100	0.99	0.1583
15:60937894:C:T	50	100	1	0.1583
15:60937906:T:A	50	100	1	0.1583
15:60937925:T:C	50	100	1	0.1583
15:60937943:T:C	50	100	1	0.1643
15:60938003:G:A	50	100	1	0.1583
15:60938097:A:G	50	98	0.99	0.2447
15:60938132:T:A	50	98	0.91	0.01616
15:60938211:T:C	50	98	1	0.1643
15:60938281:G:C	50	100	0.96	0.01561
15:60938327:C:T	50	100	1	0.1583
15:60938458:T:G	50	100	1	0.1583
15:60938599:A:G	50	100	1	0.1641
15:60938678:T:A	50	100	1	0.1583
15:60938715:G:A	50	100	0.99	0.03686
15:60938886:G:A	50	100	0.99	0.03686
15:60939053:C:G	50	100	0.82	0.03159
15:60939667:G:A	50	100	1	0.3504
15:60939689:C:T	50	100	0.99	0.1589
15:60939767:T:C	50	98	0.94	0.1865
15:60939800:C:G	50	100	0.99	0.1589
15:60939817:C:T	50	100	1	0.3891
15:60939931:T:C	50	100	1	0.1752
15:60939978:T:C	50	100	0.94	0.01344
15:60939989:A:C	50	100	1	0.1496
15:60940305:C:T	50	100	0.92	0.01743
15:60940613:C:G	50	100	1	0.01235
15:60940633:G:T	50	100	1	0.3145
15:60940796:G:A	50	100	0.97	0.156
15:60940884:A:G	50	100	0.99	0.03794
15:60941853:A:G	50	100	1	0.2013
15:60941863:C:T	50	100	1	0.2015
15:60942147:G:A	50	100	1	0.02741
15:60942399:C:A	50	98	1	0.3453
15:60942683:A:G	50	96	1	0.3273
15:60942737:G:A	50	100	1	0.02378
15:60943487:T:G	50	100	1	0.01216
15:60943528:A:C	50	100	1	0.2108
15:60943808:C:T	50	100	0.99	0.3613
15:60944342:C:T	50	100	0.99	0.01416
15:60944618:A:G	50	100	0.99	0.01416
15:60944648:A:C	49	100	0.96	0.0285
15:60944649:A:C	49	98	0.96	0.0285
15:60944767:T:C	50	98	1	0.4089
15:60944828:A:C	50	100	1	0.03922
15:60945076:G:A	50	98	0.99	0.2126
15:60945201:A:G	50	98	1	0.3426
15:60945641:A:C	50	100	1	0.3103
15:60945878:G:A	50	100	0.98	0.2139
15:60946222:A:C	50	96	1	0.3315
15:60946238:C:T	50	100	0.99	0.09659
15:60946274:G:A	50	100	0.99	0.329
15:60946325:C:T	50	100	1	0.0394
15:60946443:T:A	50	100	1	0.0394
15:60946522:G:A	50	100	1	0.0236
15:60946605:T:C	50	100	1	0.0394
15:60946666:T:C	50	100	1	0.02959
15:60946827:G:A	49	100	0.99	0.3134
15:60946902:C:A	49	98	0.99	0.2115
15:60946917:C:G	49	98	0.99	0.3607
15:60946953:C:G	50	98	0.99	0.3922
15:60947007:G:C	50	98	0.99	0.2133
15:60947224:T:A	50	100	0.99	0.09677
15:60947260:A:G	50	100	1	0.02959
15:60947446:T:A	50	100	1	0.04575
15:60947469:T:A	50	98	1	0.04575
15:60947474:A:G	50	100	0.97	0.2126
15:60947629:A:C	50	100	0.99	0.09641
15:60947881:G:A	50	98	0.82	0.01888
15:60947946:A:G	50	98	1	0.3698
15:60948098:G:C	50	100	1	0.03577
15:60948228:C:T	50	100	0.97	0.03195
15:60948346:G:C	50	100	0.99	0.3099
15:60948405:T:C	50	98	1	0.2638
15:60949012:G:A	50	100	0.91	0.01307
15:60949069:A:G	50	100	1	0.03994
15:60949881:T:C	50	100	0.98	0.211
15:60950121:A:G	50	98	0.99	0.3108
15:60950313:G:A	46	93.5	0.99	0.3537
15:60950469:T:C	42	88.1	0.95	0.01416
15:60950529:G:A	50	100	0.99	0.01416
15:60950867:T:A	49	100	1	0.02959
15:60950942:A:G	50	100	1	0.02342
15:60951229:C:A	50	98	0.99	0.01289
15:60951277:C:T	49	100	0.97	0.04031
15:60951278:A:G	49	100	0.8	0.01797
15:60951537:C:T	50	100	0.93	0.0325
15:60951694:A:C	50	100	0.99	0.3099
15:60952140:G:A	49	91.8	0.89	0.1494
15:60952242:G:A	50	100	0.95	0.06191
15:60952546:T:C	50	98	0.99	0.3497
15:60952685:T:C	50	100	1	0.3716
15:60952795:G:T	49	100	0.94	0.01434
15:60953045:C:A	32	84.4	0.96	0.02796
15:60953140:A:T	37	81.1	0.98	0.2108
15:60953771:T:A	50	100	0.95	0.06191
15:60953890:C:T	50	100	0.99	0.3617
15:60954049:A:C	50	98	0.91	0.03504
15:60954186:G:A	44	97.7	0.93	0.06245
15:60954286:C:T	41	100	1	0.06481
15:60954476:T:C	50	100	0.99	0.3235
15:60954732:A:G	50	100	0.96	0.08515
15:60955072:G:A	50	100	1	0.03976
15:60956045:T:C	50	100	0.94	0.02941
15:60956145:T:A	50	100	0.95	0.06209
15:60956752:A:T	50	100	0.98	0.248
15:60957532:C:G	50	100	0.98	0.04212
15:60957773:A:G	50	100	0.97	0.02941
15:60958127:A:T	50	100	0.98	0.02941
15:60959947:C:T	50	100	0.98	0.01416
15:60960075:A:G	50	100	0.96	0.03994
15:60960245:A:C	50	100	0.95	0.02941
15:60960980:C:T	50	98	0.99	0.193
15:60961124:C:T	50	100	0.93	0.03177
15:60961196:C:T	50	100	1	0.04085
15:60961540:T:C	50	98	0.99	0.3571
15:60961542:A:G	50	100	0.96	0.2484
15:60961615:T:C	50	100	0.96	0.04085
15:60961661:G:T	50	100	0.91	0.02633
15:60961805:T:C	50	100	0.93	0.02633
15:60961873:A:G	49	100	0.96	0.04103
15:60962765:T:C	50	100	0.94	0.03141
15:60962898:A:T	50	98	0.99	0.3627
15:60963555:C:G	50	100	0.98	0.01507
15:60964038:C:T	50	100	0.92	0.0236
15:60966393:T:C	50	100	0.94	0.04194
15:60968631:T:A	50	100	0.98	0.3161
15:60969719:T:G	50	100	0.97	0.03159
15:60969872:T:A	50	100	0.94	0.04648
15:60969878:C:G	50	100	0.97	0.0138
15:60969930:T:C	50	100	0.97	0.03159
15:60970434:C:T	50	98	0.97	0.01089
15:60970480:A:G	50	100	0.96	0.01362
15:60970486:T:C	50	100	0.96	0.01362
15:60970610:T:G	50	100	0.98	0.0325
15:60970764:T:G	50	100	0.98	0.1028
15:60971178:A:C	50	100	0.98	0.1026
15:60971417:G:T	50	98	0.98	0.3248
15:60971419:A:G	50	100	0.96	0.2705
15:60971847:C:A	50	98	0.98	0.3637
15:60971850:G:C	50	98	0.99	0.3232
15:60971979:A:G	50	100	0.98	0.2146
15:60972056:T:C	50	98	0.98	0.2351
15:60972088:A:C	50	100	0.98	0.3989
15:60972132:T:C	50	100	0.95	0.01017
15:60972195:G:A	50	100	0.96	0.04031
15:60972753:A:G	50	100	0.9	0.02088
15:60972833:A:C	50	100	0.88	0.3119
15:60972887:C:G	50	96	0.86	0.0532
15:60973061:G:A	50	100	0.88	0.03286
15:60973107:G:C	50	92	0.85	0.3918
15:60973172:G:A	50	98	0.91	0.1187
15:60973281:C:A	50	100	0.88	0.06954
15:60973739:C:G	50	100	0.9	0.02324
15:60973851:A:G	50	100	0.87	0.01053
15:60973933:A:G	50	96	0.88	0.2186
15:60974168:A:G	50	100	0.84	0.01471
15:60974212:T:C	50	100	0.89	0.01362
15:60974237:G:A	50	96	0.89	0.2006
15:60974438:C:T	50	96	0.91	0.3987
15:60974665:G:A	50	100	0.94	0.1467
15:60974808:A:C	50	100	0.89	0.03958
15:60974883:G:A	50	94	0.93	0.4613
15:60974897:C:T	50	96	0.95	0.3154
15:60974997:T:C	50	94	0.93	0.4869
15:60975533:A:G	50	100	0.93	0.03486
15:60975553:G:A	50	98	0.94	0.2883
15:60975764:G:A	50	100	0.95	0.1311
15:60975923:T:G	50	98	0.89	0.1436
15:60976083:T:C	50	98	0.95	0.2529
15:60976158:G:A	50	100	0.85	0.04938
15:60976164:G:A	50	100	0.98	0.02614
15:60976235:G:A	49	100	0.92	0.02433
15:60976336:A:T	50	98	0.94	0.2515
15:60977046:C:A	50	98	0.96	0.2571
15:60977061:A:G	50	98	0.96	0.1242
15:60977069:T:C	50	100	0.94	0.2233
15:60977093:T:C	50	98	0.93	0.2023
15:60977104:C:T	50	98	0.93	0.2023
15:60977248:G:A	50	98	0.93	0.1892
15:60977260:C:T	50	100	0.93	0.3544
15:60977427:T:G	50	100	0.96	0.01053
15:60977703:C:T	50	100	0.98	0.2159
15:60977740:C:A	50	100	0.98	0.2157
15:60977790:T:C	50	100	0.99	0.3244
15:60977838:G:C	50	100	0.98	0.2101
15:60977999:T:C	50	100	0.97	0.2213
15:60978108:C:A	50	100	0.99	0.3233
15:60978181:A:G	50	100	0.98	0.2106
15:60978193:G:C	50	100	0.99	0.04158
15:60978340:T:A	50	98	1	0.3241
15:60978424:C:T	50	100	0.99	0.2162
15:60978575:A:G	50	100	0.98	0.4537
15:60978674:A:G	50	100	0.99	0.2115
15:60979186:C:G	50	98	0.97	0.2217
15:60979255:C:A	49	95.9	1	0.3233
15:60979279:T:C	50	98	0.98	0.06009
15:60979285:T:A	50	94	1	0.3243
15:60979292:C:T	50	88	0.96	0.2772
15:60979556:A:G	50	100	1	0.1879
15:60979881:T:C	50	100	0.99	0.04012
15:60980085:G:A	50	100	0.99	0.4886
15:60980324:T:C	50	100	0.98	0.06009
15:60980465:T:C	50	100	1	0.4887
15:60980538:T:C	50	100	0.99	0.4648
15:60980775:T:A	50	100	0.98	0.1391
15:60981042:C:T	50	98	1	0.3335
15:60981785:G:A	50	100	1	0.181
15:60981867:G:A	50	100	0.98	0.061
15:60982031:C:T	50	100	0.99	0.2362
15:60982234:C:T	50	100	1	0.2493
15:60982311:A:G	50	100	0.99	0.1981
15:60982477:G:A	50	100	1	0.2823
15:60982896:T:G	50	100	1	0.2219
15:60983314:G:T	50	100	1	0.2551
15:60983325:G:A	50	100	1	0.2179
15:60983386:G:T	50	100	0.96	0.01452
15:60983443:T:C	50	100	0.99	0.2151
15:60983506:G:A	50	100	1	0.2177
15:60983736:C:T	50	100	0.99	0.15310000000000001
15:60983940:C:A	50	100	1	0.2213
15:60983990:A:G	50	100	0.95	0.02959
15:60984064:A:G	50	100	0.99	0.1817
15:60984084:T:G	50	100	1	0.2177
15:60984101:G:C	50	100	0.99	0.1899
15:60984178:A:G	50	100	1	0.2177
15:60984329:A:G	50	100	1	0.2177
15:60984353:A:G	50	100	1	0.289
15:60984359:G:A	50	100	0.95	0.1031
15:60984546:A:G	50	100	0.99	0.1892
15:60984587:C:T	50	100	1	0.2177
15:60984732:A:C	50	100	1	0.2177
15:60984884:G:A	50	100	1	0.2549
15:60985277:T:C	50	100	1	0.2894
15:60985342:G:T	49	100	0.95	0.1104
15:60985529:T:C	50	98	0.94	0.1109
15:60985540:C:T	50	96	1	0.2204
15:60985580:C:T	50	98	0.94	0.09985
15:60985625:A:G	49	98	1	0.2202
15:60985733:C:T	50	100	0.99	0.2335
15:60985792:C:T	50	100	1	0.2202
15:60985981:G:A	50	100	1	0.2342
15:60986023:T:C	50	100	1	0.2204
15:60986193:G:C	50	100	0.97	0.1044
15:60986220:A:G	50	100	1	0.22
15:60986226:T:C	50	100	1	0.22
15:60986237:C:T	50	100	1	0.2273
15:60986258:T:C	50	100	1	0.2202
15:60986344:A:G	50	100	1	0.22
15:60986446:G:A	50	100	1	0.2173
15:60986611:G:C	50	100	1	0.2173
15:60986759:A:G	50	100	1	0.22
15:60986799:T:C	50	100	1	0.2553
15:60986815:C:T	50	100	0.97	0.06082
15:60986920:C:T	50	100	1	0.2173
15:60986930:A:C	50	100	1	0.22
15:60987054:T:C	50	100	1	0.22
15:60987225:C:T	50	100	1	0.22
15:60987229:T:C	50	100	0.99	0.1826
15:60987335:C:T	50	100	1	0.2199
15:60987469:A:G	50	100	0.99	0.1826
15:60987669:T:G	50	100	1	0.2202
15:60987751:G:A	50	100	1	0.2273
15:60988043:T:A	50	100	0.98	0.01216
15:60988186:C:T	50	100	0.99	0.01398
15:60988224:T:A	50	100	1	0.2202
15:60988359:A:G	50	100	0.99	0.2538
15:60988368:T:C	50	100	0.99	0.2772
15:60988608:C:T	50	100	0.99	0.3488
15:60988803:T:C	50	100	1	0.1895
15:60988893:C:G	49	100	0.99	0.1487
15:60989370:C:T	50	100	0.99	0.1679
15:60990257:A:G	50	100	1	0.2571
15:60990365:C:T	50	100	1	0.2505
15:60990672:C:A	50	96	0.99	0.236
15:60990909:G:C	50	100	0.99	0.1894
15:60991129:G:A	50	100	1	0.2471
15:60991376:T:G	50	98	0.99	0.2369
15:60991405:G:A	50	100	1	0.02378
15:60991430:T:C	50	98	0.99	0.2876
15:60992078:A:C	50	100	0.95	0.03105
15:60992106:T:C	50	98	0.99	0.484
15:60992210:G:A	50	98	0.99	0.4824
15:60993518:C:T	50	100	0.96	0.1885
15:60993571:G:A	50	100	0.95	0.02941
15:60993598:A:G	49	100	0.98	0.4631
15:60993831:T:G	50	100	0.95	0.02923
15:60993868:C:T	50	100	0.93	0.02397
15:60994216:C:T	50	100	0.99	0.04866
15:60994302:C:T	50	100	0.98	0.2602
15:60994393:T:G	50	98	0.98	0.2685
15:60994458:C:A	50	100	0.98	0.2634
15:60994532:G:T	50	100	0.98	0.4366
15:60994719:G:A	50	100	0.98	0.4363
15:60994755:A:T	50	100	0.99	0.1748
15:60994799:T:G	50	100	0.99	0.175
15:60995002:C:T	50	100	0.9	0.08914
15:60995374:G:C	50	100	0.98	0.435
15:60995578:C:T	50	100	0.92	0.02687
15:60995687:C:G	50	100	0.96	0.2936
15:60995688:G:T	50	100	0.97	0.2936
15:60995736:G:C	50	100	0.98	0.1834
15:60995748:G:A	50	100	0.98	0.4419
15:60995833:C:T	50	100	0.98	0.4417
15:60995954:G:A	50	100	0.98	0.01761
15:60996014:G:A	50	100	0.99	0.2638
15:60996078:T:G	50	98	0.97	0.4386
15:60996366:C:T	50	98	0.99	0.2603
15:60996535:T:C	50	98	0.98	0.2691
15:60996584:G:C	50	100	1	0.08696
15:60996633:G:A	50	100	0.94	0.02106
15:60996720:C:A	50	98	0.99	0.2591
15:60996726:T:C	50	100	0.98	0.01761
15:60996779:A:G	50	98	0.98	0.2444
15:60996785:C:T	50	98	0.99	0.26
15:60996841:C:A	50	98	0.99	0.2598
15:60996857:T:C	50	100	0.96	0.2369
15:60996858:G:C	50	100	0.96	0.2369
15:60996861:G:C	50	100	0.95	0.2433
15:60996865:A:G	50	100	0.96	0.2371
15:60996866:C:T	50	100	0.94	0.01707
15:60996867:G:A	50	98	0.98	0.2594
15:60996923:G:A	50	98	0.96	0.2239
15:60996954:C:T	50	98	0.98	0.2803
15:60997007:T:G	50	98	0.98	0.3715
15:60997334:A:G	50	100	0.97	0.4679
15:60997337:A:C	50	100	0.98	0.4553
15:60997383:T:C	50	100	0.83	0.01253
15:60997423:G:T	50	100	0.98	0.4653
15:60997483:T:C	50	100	0.9	0.08896
15:60997653:A:G	50	100	0.94	0.01707
15:60997662:A:G	50	100	0.98	0.4633
15:60997674:G:A	50	98	0.99	0.05084
15:60997745:G:A	50	100	0.98	0.09459
15:60997989:C:T	50	98	0.96	0.09985
15:60998143:C:G	50	98	0.97	0.4501
15:60998181:T:A	50	100	0.84	0.02669
15:60998182:G:C	50	98	0.94	0.1265
15:60998289:G:A	50	96	0.9	0.02687
15:60998555:G:A	50	98	0.9	0.08424
15:60998581:C:T	50	98	0.95	0.1879
15:60998613:G:A	50	100	0.74	0.01235
15:60998702:C:T	50	100	1	0.01017
15:60998808:C:T	50	94	0.94	0.2772
15:60999070:A:G	50	100	0.94	0.02669
15:60999230:T:C	50	94	0.83	0.4147
15:60999481:T:G	50	98	0.88	0.2122
15:60999828:G:C	50	82	0.83	0.4129
15:60999874:G:A	50	96	0.84	0.2151
15:60999940:T:G	50	92	0.9	0.2449
15:60999953:T:C	50	98	0.88	0.1178
15:61000036:T:A	50	100	0.97	0.01162
15:61000062:T:C	48	97.9	0.95	0.06445
15:61000097:A:G	50	98	0.94	0.06445
15:61000116:A:C	50	98	0.95	0.06445
15:61000287:G:A	50	100	0.96	0.1075
15:61000498:T:C	50	100	0.96	0.03813
15:61000558:C:T	50	100	0.94	0.03686
15:61000637:T:G	50	100	0.96	0.03813
15:61000932:C:A	50	98	0.96	0.04285
15:61001159:C:G	50	98	0.95	0.02469
15:61001246:A:C	50	100	0.94	0.02015
15:61001268:G:A	50	98	0.99	0.1414
15:61001313:G:C	50	98	0.99	0.142
15:61001500:T:C	50	96	0.94	0.36
15:61001648:C:T	50	98	0.99	0.116
15:61001896:A:G	50	100	0.98	0.1202
15:61002006:G:T	50	100	0.99	0.114
15:61002167:C:G	50	100	1	0.08932
15:61002388:T:G	50	100	0.94	0.01906
15:61002414:T:G	50	100	0.95	0.02269
15:61002585:A:G	50	100	0.99	0.04503
15:61002627:T:C	50	100	0.98	0.2774
15:61002633:T:G	50	100	0.99	0.04503
15:61002693:G:C	50	100	0.86	0.05973
15:61002737:G:A	50	100	1	0.0984
15:61002783:A:G	50	98	0.95	0.02306
15:61002874:G:A	50	100	1	0.09877
15:61003626:G:T	50	100	0.93	0.01089
15:61003941:C:T	50	100	1	0.09604
15:61003971:C:A	50	98	0.75	0.02905
15:61004255:A:G	50	100	0.96	0.1242
15:61004642:G:A	50	100	0.96	0.02342
15:61004758:C:T	50	100	0.96	0.1236
15:61004972:T:C	50	100	0.83	0.01053
15:61005245:C:T	50	100	0.97	0.1231
15:61005704:C:T	50	100	0.93	0.01344
15:61006232:G:T	50	98	0.97	0.1291
15:61006287:T:C	50	98	0.97	0.4381
15:61007256:T:C	50	100	0.94	0.04176
15:61008061:T:C	50	100	0.96	0.05374
15:61008207:G:C	47	95.7	0.73	0.01035
15:61008209:G:C	48	95.8	0.93	0.1106
15:61008367:T:A	50	98	0.98	0.1164
15:61008969:C:A	50	100	0.96	0.03867
15:61008979:T:C	50	100	0.97	0.1358
15:61009274:G:T	50	100	0.96	0.01888
15:61009735:G:A	50	100	0.98	0.1166
15:61009817:T:G	50	100	1	0.01307
15:61009847:T:C	50	98	0.99	0.1058
15:61010718:T:C	50	100	0.97	0.01235
15:61011117:C:T	50	98	0.98	0.1327
15:61011618:A:G	50	96	0.97	0.118
15:61012111:T:C	50	96	0.86	0.02487
15:61012224:T:C	50	100	0.71	0.01035
15:61013271:T:C	50	96	0.99	0.1365
15:61013381:C:T	50	98	0.98	0.1414
15:61013413:C:T	50	94	0.98	0.183
15:61013491:G:C	50	98	0.95	0.06663
15:61013882:C:T	50	100	0.92	0.03086
15:61014016:A:G	50	98	0.96	0.03577
15:61014258:A:G	50	98	0.98	0.1414
15:61014428:G:A	50	96	0.99	0.2694
15:61015181:C:T	50	100	0.99	0.03595
15:61016010:T:A	50	100	0.98	0.1407
15:61016523:T:G	50	98	0.99	0.1374
15:61016651:T:C	50	100	0.99	0.1538
15:61017031:T:C	50	100	0.99	0.02342
15:61017088:G:A	50	100	0.99	0.4831
15:61017718:A:G	50	100	0.99	0.09459
15:61018608:G:A	50	100	0.8	0.02378
15:61018620:T:C	50	100	1	0.02324
15:61019000:C:T	50	96	0.99	0.4975
15:61019497:A:G	50	100	1	0.0187
15:61019519:G:C	50	98	0.99	0.09386
15:61019587:T:C	50	100	1	0.0187
15:61019766:A:G	50	100	1	0.01344
15:61019823:C:A	50	98	0.98	0.1516
15:61020064:T:C	50	100	1	0.0187
15:61020084:G:C	49	100	0.99	0.03304
15:61020238:C:T	50	100	0.98	0.01344
15:61020452:T:C	50	100	0.96	0.03359
15:61020476:T:C	50	100	1	0.02741
15:61020943:T:A	50	100	0.98	0.1071
15:61021326:A:C	50	100	0.98	0.05592
15:61021340:G:A	50	100	0.99	0.04031
15:61022267:A:G	50	100	0.96	0.0541
15:61022397:G:A	50	98	0.98	0.3696
15:61022532:G:C	50	96	0.99	0.1382
15:61022604:C:T	50	100	0.99	0.4951
15:61022689:T:G	50	100	0.99	0.0679
15:61022970:C:A	50	100	1	0.1137
15:61023049:G:A	50	100	0.99	0.4257
15:61023081:G:C	50	98	0.99	0.4256
15:61023594:T:A	50	100	1	0.1133
15:61023682:C:G	50	100	1	0.1133
15:61023813:C:T	50	98	1	0.4257
15:61024003:G:A	50	98	0.98	0.3626
15:61024227:A:G	50	98	1	0.07716
15:61024537:A:C	50	100	0.96	0.02923
15:61025095:A:C	50	96	0.99	0.1382
15:61025101:C:T	50	96	0.99	0.1382
15:61025528:G:A	50	100	0.89	0.02959
15:61025543:T:C	50	94	0.99	0.407
15:61025546:G:A	50	100	0.97	0.03958
15:61025678:T:C	50	100	1	0.01634
15:61025729:T:G	50	94	1	0.4308
15:61025810:C:T	50	94	0.98	0.185
15:61025856:T:C	50	100	0.99	0.07625
15:61026148:T:C	50	94	0.96	0.065
15:61026194:G:C	50	100	0.98	0.07625
15:61026232:A:G	50	100	1	0.02869
15:61026251:A:G	50	98	0.99	0.1961
15:61026261:G:A	50	98	0.99	0.03958
15:61026638:C:T	50	98	0.98	0.1236
15:61026941:T:C	50	100	0.97	0.1353
15:61026950:A:G	50	100	0.98	0.06681
15:61027090:A:G	50	96	0.97	0.06481
15:61027446:G:A	50	98	0.97	0.06481
15:61027619:G:A	50	96	0.97	0.06463
15:61027622:C:T	50	96	0.97	0.06463
15:61027689:A:C	50	100	1	0.02741
15:61027815:A:T	50	98	0.98	0.4557
15:61028701:G:A	50	98	0.96	0.4666
15:61028756:A:G	50	100	0.95	0.08224
15:61029381:C:A	50	100	0.99	0.04811
15:61029614:C:T	50	100	0.97	0.06463
15:61030312:A:T	50	98	0.97	0.1632
15:61030349:T:C	50	98	0.98	0.2193
15:61030612:A:C	50	100	0.98	0.01816
15:61030822:A:G	50	98	0.97	0.05828
15:61031215:T:C	50	100	0.97	0.01398
15:61031315:G:A	50	96	1	0.09949
15:61031548:T:G	50	98	0.98	0.4927
15:61031863:T:C	50	100	1	0.02542
15:61031947:A:T	50	100	0.95	0.02269
15:61032001:T:C	50	100	0.98	0.08115
15:61032132:C:T	50	100	1	0.0256
15:61032506:C:T	50	98	0.98	0.08769
15:61032725:G:C	50	96	1	0.0581
15:61032836:A:T	50	100	1	0.02542
15:61033017:G:C	50	96	0.98	0.1489
15:61033142:G:C	50	100	1	0.06173
15:61033189:C:T	50	96	1	0.05828
15:61033488:A:C	50	98	0.98	0.4673
15:61033744:C:G	49	98	0.99	0.218
15:61033789:C:A	50	100	0.98	0.04484
15:61033792:G:C	50	100	0.98	0.01761
15:61033975:G:A	50	100	0.98	0.04539
15:61034043:G:A	50	100	1	0.07008
15:61034307:A:T	50	98	1	0.0581
15:61034431:G:T	50	100	0.99	0.08152
15:61034677:G:C	50	100	0.96	0.3834
15:61034750:T:C	50	100	0.99	0.3266
15:61035454:T:C	50	100	0.85	0.01707
15:61035502:T:C	50	100	0.98	0.01979
15:61036062:A:C	50	100	0.97	0.01162
15:61036238:A:G	50	100	0.99	0.02542
15:61036368:G:A	50	100	0.84	0.02578
15:61036381:C:A	50	100	0.98	0.406
15:61036382:G:A	50	98	0.97	0.2068
15:61036957:A:G	50	100	0.98	0.02542
15:61037193:T:C	50	100	0.93	0.08442
15:61037486:T:C	50	100	0.98	0.09858
15:61037499:C:T	50	100	0.85	0.01906
15:61037543:G:A	50	100	0.93	0.07988
15:61037589:A:G	50	96	0.98	0.1583
15:61038009:G:A	50	100	0.98	0.04739
15:61038015:T:C	50	100	0.98	0.02015
15:61038047:T:C	50	100	0.96	0.06736
15:61038114:G:A	50	100	0.97	0.1249
15:61038539:C:T	50	100	0.93	0.02397
15:61038661:T:C	50	100	0.94	0.02578
15:61038804:T:A	50	100	0.97	0.08497
15:61039230:G:C	50	100	0.98	0.08987
15:61039704:C:G	50	100	1	0.01471
15:61039815:C:A	50	100	0.98	0.1137
15:61040057:G:T	50	98	0.93	0.01834
15:61040078:A:G	50	100	0.99	0.08606
15:61040319:G:C	50	100	0.98	0.01852
15:61040364:T:C	50	98	0.98	0.1752
15:61040447:T:C	50	100	0.97	0.01598
15:61040483:A:G	50	100	0.99	0.325
15:61041054:T:C	50	100	0.96	0.07135
15:61041121:G:C	50	98	0.92	0.01362
15:61041408:A:G	50	100	0.99	0.3248
15:61041418:G:A	50	100	0.97	0.06155
15:61041687:G:C	50	98	1	0.03794
15:61042070:A:G	50	100	0.98	0.07335
15:61042477:T:G	50	100	0.97	0.01071
15:61042592:G:A	50	100	1	0.03794
15:61042932:T:C	50	100	0.99	0.3312
15:61042975:T:A	50	100	1	0.01743
15:61043136:G:T	50	100	1	0.01362
15:61043264:C:T	50	100	0.99	0.04357
15:61043369:A:C	50	100	0.99	0.2411
15:61044243:C:G	50	100	0.98	0.3021
15:61044429:C:T	50	100	0.98	0.3903
15:61044536:C:A	50	100	0.96	0.03849
15:61044888:T:C	50	100	0.99	0.01507
15:61045182:G:A	50	100	0.76	0.02033
15:61045277:C:T	50	100	0.99	0.01416
15:61045496:A:G	50	100	0.94	0.0276
15:61045544:T:G	50	100	0.95	0.05792
15:61045610:T:G	50	100	0.98	0.01398
15:61045760:T:C	50	100	0.98	0.04394
15:61045871:A:G	50	98	0.98	0.4063
15:61045950:C:A	50	98	1	0.0374
15:61046278:C:A	50	98	0.98	0.4909
15:61046432:C:G	50	100	0.97	0.404
15:61046473:G:C	50	98	0.95	0.1707
15:61046545:G:A	50	98	0.99	0.1084
15:61046814:T:C	50	100	0.92	0.01779
15:61047062:C:T	50	100	0.96	0.1115
15:61047121:G:A	50	100	1	0.01344
15:61047212:T:C	50	100	0.95	0.06245
15:61047660:G:A	50	98	0.89	0.06481
15:61047800:G:T	50	98	0.93	0.1863
15:61047970:C:G	50	100	0.89	0.04666
15:61048720:C:T	50	100	0.98	0.01616
15:61048998:T:C	50	98	0.78	0.02288
15:61049056:G:A	50	100	0.82	0.02288
15:61049104:A:C	50	100	0.94	0.155
15:61049945:C:G	50	100	0.83	0.0305
15:61050573:G:A	50	100	0.86	0.03976
15:61050996:G:T	50	98	0.98	0.06972
15:61051328:C:A	50	100	0.93	0.08243
15:61051761:C:T	50	100	0.93	0.04194
15:61051944:T:C	50	100	0.98	0.05882
15:61052048:T:C	50	100	0.84	0.04139
15:61052379:C:T	50	100	0.69	0.02651
15:61052906:G:A	50	100	0.87	0.1885
15:61053534:C:T	50	96	0.92	0.4377
15:61053535:A:G	50	96	0.92	0.4492
15:61053968:A:G	50	100	0.94	0.04575
15:61054041:T:G	50	100	0.92	0.09296
15:61054142:T:G	50	100	0.74	0.01035
15:61054800:C:G	50	100	0.93	0.04884
15:61054863:G:A	49	100	0.96	0.07444
15:61055140:A:G	50	92	0.86	0.2295
15:61055287:G:A	50	98	0.94	0.4512
15:61055373:G:A	50	100	0.9	0.0187
15:61055528:G:T	50	100	0.86	0.03214
15:61055683:A:G	50	90	0.94	0.4956
15:61055807:C:T	50	98	0.93	0.1823
15:61056005:C:T	50	98	0.93	0.3597
15:61056233:C:T	50	100	0.94	0.3386
15:61056285:G:A	50	100	0.96	0.04176
15:61056957:G:A	50	98	0.98	0.03214
15:61057021:C:T	50	100	0.98	0.1576
15:61057148:A:C	50	100	0.98	0.1374
15:61057721:G:A	50	100	0.98	0.3237
15:61058054:C:T	50	100	0.98	0.407
15:61058151:C:T	50	100	0.89	0.02415
15:61058554:C:T	50	100	0.98	0.341
15:61058708:C:T	50	98	0.98	0.2284
15:61058855:C:T	50	100	0.99	0.1788
15:61058957:G:T	50	100	0.99	0.1412
15:61059050:G:A	50	100	0.99	0.1412
15:61059532:T:C	50	100	1	0.05265
15:61059607:A:T	50	100	0.98	0.1601
15:61059935:C:G	49	93.9	0.66	0.04194
15:61059952:A:G	48	93.8	0.72	0.0285
15:61059958:A:G	46	87	0.85	0.1066
15:61060208:G:C	50	100	0.99	0.03776
15:61061222:G:A	50	98	0.98	0.3531
15:61061343:C:A	50	96	0.99	0.354
15:61061396:A:C	50	100	0.94	0.06245
15:61061570:C:T	50	98	0.98	0.1694
15:61061785:G:A	50	100	0.99	0.03776
15:61062058:G:A	50	100	0.98	0.1534
15:61063057:T:C	50	96	0.98	0.2311
15:61063202:G:A	50	100	0.99	0.0374
15:61063487:C:T	50	100	0.99	0.03758
15:61064365:C:T	50	100	0.9	0.01107
15:61064593:T:G	50	98	0.97	0.1961
15:61064714:A:G	50	96	0.98	0.2128
15:61065468:A:T	50	100	1	0.1634
15:61065667:C:T	50	98	1	0.3477
15:61065840:C:G	50	98	1	0.1423
15:61066047:C:T	50	100	0.98	0.01216
15:61066227:T:C	50	100	0.96	0.01816
15:61066530:A:G	50	100	1	0.01979
15:61067173:A:G	50	100	1	0.01997
15:61067181:A:G	50	100	1	0.01979
15:61067205:G:A	50	100	0.97	0.04466
15:61067246:A:T	50	100	0.99	0.2082
15:61067657:T:C	50	100	0.98	0.05937
15:61067667:G:A	50	100	1	0.01979
15:61068238:C:G	50	100	0.99	0.2068
15:61068323:C:T	50	98	0.99	0.3827
15:61068723:A:G	50	100	0.96	0.02251
15:61068978:G:C	50	100	0.99	0.209
15:61069381:C:G	50	100	1	0.01997
15:61069715:T:A	50	100	1	0.01561
15:61070248:C:A	50	96	0.99	0.2102
15:61070301:G:C	50	98	0.98	0.1875
15:61070315:A:G	50	100	0.95	0.05973
15:61070666:C:T	50	100	0.97	0.04739
15:61070859:C:T	50	100	1	0.01561
15:61070879:C:T	50	100	1	0.01979
15:61070885:C:A	50	100	0.98	0.061
15:61070946:G:A	50	100	0.98	0.04757
15:61070982:C:T	50	100	1	0.01561
15:61071013:C:T	50	100	1	0.01834
15:61071689:G:T	46	97.8	0.98	0.1763
15:61071698:A:G	47	100	0.95	0.1498
15:61071775:A:G	50	94	0.98	0.09423
15:61072149:C:T	50	98	0.99	0.1647
15:61073326:C:T	50	100	0.97	0.04339
15:61073416:G:A	50	98	0.99	0.1854
15:61073479:G:T	50	98	0.98	0.4492
15:61073560:G:A	50	98	0.99	0.2322
15:61073604:T:C	50	100	0.99	0.4828
15:61073886:G:C	50	98	1	0.01416
15:61073887:G:A	50	98	1	0.01416
15:61073956:C:G	50	100	0.99	0.2171
15:61073992:A:G	50	100	0.99	0.3524
15:61074001:T:C	50	98	0.98	0.1823
15:61074655:C:T	50	100	0.99	0.3991
15:61074701:A:G	50	100	1	0.01434
15:61074739:G:A	49	100	0.98	0.09967
15:61075127:G:A	50	100	0.98	0.1712
15:61075184:T:C	50	100	0.89	0.04956
15:61075550:G:C	50	100	0.98	0.1678
15:61075666:G:A	50	100	0.99	0.4034
15:61075735:T:C	50	100	0.98	0.2175
15:61076019:C:G	50	96	0.99	0.4174
15:61076428:A:G	50	98	0.98	0.3466
15:61076492:G:A	50	98	0.94	0.05229
15:61076597:T:C	50	100	0.96	0.08751
15:61076774:C:T	50	100	1	0.01416
15:61077011:T:C	50	98	0.97	0.3212
15:61077172:C:T	50	100	0.96	0.443
15:61077274:A:G	50	94	0.94	0.2211
15:61077276:A:C	50	98	0.98	0.2358
15:61077286:T:G	50	100	0.98	0.2524
15:61077404:G:A	50	100	0.75	0.01071
15:61077548:A:G	50	100	0.97	0.2413
15:61077725:T:C	50	98	0.99	0.09441
15:61077887:C:T	50	100	0.97	0.1972
15:61078297:G:C	50	98	0.89	0.03885
15:61078385:A:G	48	97.9	0.95	0.2331
15:61079423:T:C	50	96	0.94	0.06481
15:61079531:G:T	50	96	0.94	0.05955
15:61079780:C:G	50	100	0.96	0.2609
15:61079841:G:A	50	100	0.96	0.1964
15:61079974:A:G	50	96	0.97	0.2538
15:61079980:C:T	50	100	0.92	0.01307
15:61080228:C:T	50	100	0.78	0.01434
15:61080560:G:A	50	94	0.97	0.2391
15:61081382:T:A	50	98	0.97	0.1712
15:61081474:A:T	50	94	0.97	0.4493
15:61081740:A:G	50	98	0.95	0.07662
15:61082232:T:C	50	100	0.95	0.02288
15:61082520:A:G	50	94	0.96	0.2173
15:61083281:T:C	50	100	0.99	0.0906
15:61083944:G:A	50	100	0.98	0.4405
15:61084543:G:A	50	100	1	0.01035
15:61085121:C:T	50	100	0.97	0.02106
15:61085422:A:C	50	100	1	0.2106
15:61085481:T:C	50	100	0.98	0.1743
15:61085887:C:T	49	100	0.98	0.2939
15:61086354:G:A	50	100	0.9	0.01507
15:61086411:G:A	50	100	0.99	0.1213
15:61086487:T:C	50	94	0.97	0.2816
15:61086611:T:C	50	100	0.99	0.2337
15:61087088:T:C	50	100	0.99	0.2084
15:61088080:G:C	50	100	1	0.2259
15:61088172:T:C	50	100	0.99	0.2235
15:61088372:T:C	50	100	0.99	0.2101
15:61088879:A:C	50	100	0.98	0.1767
15:61089054:G:A	50	100	0.98	0.04593
15:61089300:C:T	50	100	0.99	0.1213
15:61090225:A:G	50	100	0.98	0.2377
15:61090241:A:T	49	100	0.98	0.1803
15:61090498:T:C	50	100	0.99	0.09223
15:61090720:C:T	50	100	0.99	0.2077
15:61090793:C:A	50	100	0.98	0.1031
15:61090822:T:C	50	100	0.99	0.2567
15:61092272:T:C	50	100	1	0.4254
15:61092287:G:A	50	100	0.99	0.4245
15:61092319:G:T	50	100	1	0.4439
15:61092338:T:A	50	100	0.99	0.2585
15:61092472:A:G	50	98	0.99	0.1701
15:61092756:G:A	50	100	1	0.4256
15:61092847:A:G	50	100	0.99	0.1979
15:61092978:T:C	50	98	0.99	0.3145
15:61093042:C:G	50	100	0.99	0.4252
15:61093075:T:C	50	100	0.99	0.3148
15:61093269:T:C	50	100	1	0.4268
15:61093406:T:C	50	100	0.74	0.01797
15:61093475:C:A	50	100	1	0.427
15:61093483:C:T	50	100	0.99	0.423
15:61093625:T:C	50	98	0.99	0.3101
15:61093640:C:T	50	100	1	0.427
15:61093648:T:C	50	100	1	0.427
15:61093881:C:T	50	100	1	0.4257
15:61094068:C:G	50	98	0.98	0.2335
15:61095457:A:C	50	100	0.95	0.02887
15:61096305:G:A	50	98	0.97	0.2496
15:61096669:G:A	50	100	0.98	0.1035
15:61097554:C:T	50	100	0.98	0.1487
15:61098287:G:T	49	93.9	0.97	0.4421
15:61098557:A:G	49	93.9	0.99	0.2899
15:61098694:T:C	50	98	0.98	0.0846
15:61100211:C:T	50	100	0.99	0.2026
15:61100275:G:T	50	98	0.98	0.4232
15:61100370:T:C	50	98	0.98	0.2131
15:61100704:G:A	50	100	0.99	0.4299
15:61101058:T:C	50	100	0.97	0.01198
15:61101150:C:G	50	100	0.99	0.22
15:61101317:A:G	50	98	0.98	0.2195
15:61102033:A:G	50	96	0.99	0.305
15:61102251:C:T	50	96	0.99	0.313
15:61102613:T:C	50	98	0.99	0.01888
15:61102676:C:T	50	100	0.99	0.2104
15:61102955:C:T	50	100	0.91	0.02033
15:61104171:G:A	50	100	0.96	0.06663
15:61104622:T:C	50	98	0.97	0.2772
15:61104634:T:C	50	98	0.97	0.08842
15:61104734:C:T	50	100	0.88	0.0207
15:61104995:G:C	50	94	0.83	0.02651
15:61105003:C:T	48	95.8	0.97	0.07389
15:61105243:T:C	50	100	1	0.01434
15:61105461:C:T	50	98	0.99	0.1075
15:61105818:G:A	50	100	0.99	0.2266
15:61105956:T:C	50	100	0.98	0.1013
15:61105986:A:T	50	98	0.99	0.1178
15:61106910:G:A	50	98	0.99	0.2306
15:61107038:C:G	50	100	0.92	0.01979
15:61107152:C:T	50	100	0.99	0.04085
15:61107174:C:T	50	98	0.99	0.2262
15:61107602:C:T	50	98	0.99	0.2438
15:61107693:C:T	50	100	0.98	0.09513
15:61107773:G:C	50	100	0.91	0.02959
15:61107808:C:T	50	100	0.97	0.01107
15:61107994:C:T	50	100	0.97	0.01725
15:61109128:A:G	50	98	0.98	0.4372
15:61109471:C:T	50	100	0.88	0.08115
15:61109686:G:C	50	100	1	0.04212
15:61109716:C:G	50	100	0.98	0.07226
15:61110286:C:A	50	100	0.98	0.09405
15:61110347:A:G	50	100	0.91	0.02669
15:61110443:G:A	50	100	0.93	0.1196
15:61110986:A:C	50	100	0.96	0.01688
15:61111125:G:A	50	100	0.99	0.2204
15:61111172:G:T	50	100	0.98	0.108
15:61111225:C:T	50	100	0.98	0.2139
15:61112083:C:T	50	98	1	0.08878
15:61112113:T:G	50	100	0.89	0.01017
15:61112423:A:G	50	94	0.98	0.3644
15:61112838:G:C	50	100	0.9	0.02941
15:61112995:C:T	50	98	0.87	0.01235
15:61112996:G:A	50	100	1	0.1173
15:61113901:T:C	50	100	1	0.065
15:61114038:A:G	50	100	1	0.01943
15:61114156:G:A	50	100	0.8	0.01144
15:61114867:C:T	49	100	1	0.1251
15:61114974:G:A	50	100	0.96	0.1601
15:61115183:C:G	50	100	1	0.1251
15:61115195:C:T	50	100	0.99	0.4138
15:61115205:G:T	50	100	0.95	0.01216
15:61115324:T:C	50	100	1	0.1251
15:61115653:G:A	50	100	1	0.114
15:61115867:T:C	50	100	0.9	0.02923
15:61116158:A:G	50	98	1	0.05301
15:61116163:G:A	50	98	1	0.482
15:61116293:C:G	50	100	0.97	0.1149
15:61116504:G:A	50	98	1	0.4847
15:61116661:A:G	50	98	1	0.4873
15:61116672:C:G	50	98	1	0.4873
15:61116879:T:A	50	100	1	0.01017
15:61117336:T:G	50	100	1	0.0167
15:61117642:C:T	50	100	1	0.01035
15:61117781:G:A	50	100	1	0.4873
15:61117896:C:G	50	100	0.99	0.4581
15:61118401:C:T	50	100	1	0.05211
15:61118891:C:A	50	98	0.98	0.3041
15:61119415:T:A	50	90	0.96	0.4045
15:61119492:A:C	50	100	1	0.05211
15:61119598:C:T	50	100	1	0.1255
15:61119943:T:C	50	100	0.99	0.4989
15:61119959:G:A	50	100	0.98	0.04248
15:61120138:A:T	50	100	1	0.05211
15:61120215:C:T	50	98	0.99	0.4877
15:61120397:G:C	50	100	1	0.05211
15:61120719:A:G	50	100	0.96	0.01271
15:61120871:C:G	50	100	0.99	0.4637
15:61121090:A:T	50	100	0.94	0.0216
15:61121097:G:A	50	98	0.92	0.09985
15:61121263:C:G	50	100	0.99	0.4673
15:61121308:G:T	50	100	0.98	0.02124
15:61121587:A:T	50	96	0.99	0.463
15:61121730:T:C	50	100	1	0.05192
15:61121770:T:C	50	100	0.85	0.0256
15:61122308:T:C	50	98	0.98	0.4749
15:61122760:T:C	50	100	0.97	0.1255
15:61123851:T:A	50	98	0.98	0.469
15:61124016:C:T	50	100	0.91	0.02542
15:61124078:A:C	50	96	0.97	0.4838
15:61124098:C:A	50	100	0.95	0.03395
15:61124432:T:C	50	98	0.97	0.3649
15:61125077:G:T	50	100	0.87	0.01598
15:61125255:A:T	50	96	0.76	0.07789
15:61125463:G:C	50	92	0.86	0.4194
15:61125837:C:T	50	94	0.85	0.07044
15:61126051:C:T	50	96	0.85	0.07916
15:61126090:C:T	50	100	0.97	0.01107
15:61126724:A:T	50	98	0.97	0.01452
15:61126726:A:G	50	98	0.97	0.01452
15:61126827:C:T	50	98	0.98	0.01471
15:61128251:G:A	50	100	0.98	0.0158
15:61129495:G:C	50	100	0.68	0.01652
15:61129899:A:T	50	98	0.72	0.01035
15:61130194:T:G	50	98	0.76	0.01035
15:61130471:C:T	50	100	0.98	0.02977
15:61130617:C:A	50	94	0.9	0.4352
15:61130732:T:C	50	94	0.9	0.4352
15:61130734:G:C	50	94	0.9	0.4346
15:61130809:C:T	50	96	0.87	0.209
15:61130990:A:T	49	93.9	0.9	0.4361
15:61131016:A:G	50	100	0.97	0.02197
15:61132751:A:G	50	94	0.88	0.4031
15:61133783:A:G	50	98	0.71	0.01089
15:61133833:C:G	50	100	0.96	0.01616
15:61137771:C:T	50	100	0.87	0.01434
15:61138063:T:C	50	100	0.82	0.01779
15:61138435:T:C	50	100	0.85	0.02596
15:61138852:A:T	50	100	0.68	0.0285
15:61139297:C:G	50	100	0.74	0.01216
15:61139588:C:T	50	100	0.85	0.04466
15:61139797:C:T	50	96	0.86	0.3491
15:61140678:A:C	50	96	0.7	0.06445
15:61141099:T:C	50	92	0.83	0.4452
15:61141177:C:T	50	86	0.87	0.3417
15:61141344:G:A	50	90	0.86	0.2596
15:61141379:T:G	50	94	0.82	0.447
15:61141397:T:C	50	96	0.66	0.01543
15:61141548:A:G	50	96	0.84	0.04956
15:61141613:A:G	50	94	0.85	0.1309
15:61141733:C:T	50	86	0.85	0.3782
15:61142060:C:T	50	98	0.89	0.3931
15:61142284:T:A	50	100	0.89	0.01362
15:61142382:A:G	50	98	0.94	0.228
15:61142556:G:A	50	98	0.96	0.4731
15:61143090:G:T	50	100	0.99	0.04757
15:61143359:T:A	50	98	0.99	0.01725
15:61143884:C:G	50	100	0.99	0.04757
15:61144083:T:C	50	100	0.99	0.4715
15:61144231:C:T	50	98	0.9	0.03032
15:61144581:A:G	50	100	0.95	0.01235
15:61144682:G:A	50	100	0.98	0.3431
15:61144791:T:C	50	98	0.98	0.4766
15:61144941:G:C	50	100	0.96	0.1275
15:61144990:G:T	50	100	1	0.4526
15:61145021:T:C	50	100	0.99	0.4526
15:61145358:T:C	50	98	0.98	0.09985
15:61145563:A:C	50	98	0.99	0.4662
15:61145854:C:A	50	98	0.95	0.04539
15:61146145:T:A	50	100	0.97	0.1463
15:61146173:T:G	50	100	1	0.01344
15:61146316:A:G	50	100	0.97	0.1458
15:61146324:T:C	50	100	0.99	0.4708
15:61146565:G:A	50	100	0.97	0.1271
15:61146586:A:G	50	100	0.97	0.1458
15:61146988:A:G	50	100	0.99	0.05247
15:61147012:T:C	50	100	1	0.4662
15:61147313:G:A	50	100	0.93	0.01634
15:61147336:G:A	50	100	0.96	0.1282
15:61147377:C:T	50	100	0.96	0.1282
15:61147768:T:C	49	89.8	0.94	0.1285
15:61147770:T:C	50	92	0.96	0.09368
15:61147808:T:G	50	98	0.99	0.3382
15:61147854:G:A	50	100	0.96	0.08152
15:61148110:A:G	50	98	0.99	0.3762
15:61148308:T:G	50	98	0.98	0.4719
15:61148395:C:T	50	100	0.99	0.3226
15:61148472:C:T	50	100	0.99	0.3313
15:61149222:C:T	50	100	0.99	0.4034
15:61149321:G:A	50	98	0.98	0.05537
15:61149835:A:G	50	98	0.98	0.4539
15:61150065:A:T	50	100	0.8	0.01216
15:61150251:C:T	50	100	0.99	0.4038
15:61150738:T:C	50	100	1	0.3491
15:61150995:A:G	50	100	0.99	0.1031
15:61151334:C:G	50	100	0.99	0.3504
15:61151372:T:A	50	100	1	0.3319
15:61151428:G:T	50	98	1	0.01725
15:61152050:C:T	50	100	0.96	0.05374
15:61152287:A:G	50	100	0.99	0.4582
15:61152474:C:T	50	100	0.99	0.05483
15:61152710:C:G	50	98	1	0.05646
15:61152921:A:G	50	98	0.97	0.04847
15:61153022:G:A	50	100	0.97	0.05574
15:61153166:G:A	50	98	0.96	0.05065
15:61153315:T:C	50	100	0.99	0.4421
15:61153644:T:C	50	100	1	0.01289
15:61153979:C:T	50	100	0.97	0.04684
15:61154154:T:G	50	100	0.99	0.4365
15:61154642:C:T	50	100	0.84	0.01216
15:61154668:C:A	50	100	0.98	0.4047
15:61154674:C:T	50	100	0.99	0.3531
15:61154980:G:A	50	100	0.94	0.01997
15:61155444:A:G	50	100	0.99	0.1204
15:61155608:C:T	50	100	0.97	0.03704
15:61155628:A:G	50	100	1	0.3346
15:61155773:G:T	50	100	0.97	0.03704
15:61156055:G:T	50	98	0.98	0.4423
15:61156058:C:T	50	100	0.97	0.03722
15:61157269:A:G	50	98	0.97	0.116
15:61157273:C:T	50	100	1	0.3415
15:61157360:A:C	50	98	1	0.04975
15:61157509:A:T	50	98	1	0.04975
15:61157519:T:C	50	98	1	0.04975
15:61158191:G:C	50	100	1	0.02869
15:61158315:T:C	50	98	0.98	0.1679
15:61158466:T:C	50	100	1	0.01071
15:61158629:T:A	50	100	0.99	0.1026
15:61159110:T:C	50	100	0.98	0.03976
15:61159137:C:T	50	100	0.99	0.459
15:61159238:C:T	50	100	0.97	0.3023
15:61159244:C:T	50	100	0.98	0.2366
15:61159423:T:C	50	100	0.98	0.07771
15:61159794:T:C	50	100	0.99	0.0659
15:61160242:T:C	50	100	0.99	0.06627
15:61160370:G:T	50	100	0.93	0.1534
15:61160550:G:A	50	100	0.93	0.03704
15:61160912:A:G	50	98	0.99	0.4208
15:61160993:A:G	50	98	1	0.05011
15:61161183:C:T	50	100	0.99	0.3598
15:61161524:C:T	50	100	0.92	0.03867
15:61161592:T:C	50	100	0.98	0.08569
15:61161620:T:C	50	100	0.98	0.05937
15:61161668:T:C	50	100	1	0.04993
15:61161697:C:T	50	100	1	0.04993
15:61161767:G:C	50	100	1	0.04847
15:61161887:T:G	50	100	0.97	0.1462
15:61162190:T:G	50	98	0.98	0.2605
15:61162649:C:T	50	98	0.97	0.3771
15:61162873:T:C	50	96	0.98	0.3682
15:61163580:C:T	50	100	0.97	0.06881
15:61163854:A:G	50	100	0.98	0.3749
15:61164081:T:G	50	98	0.97	0.1171
15:61164424:G:A	50	100	0.92	0.01089
15:61164863:C:T	50	100	0.94	0.0768
15:61165504:T:C	50	98	0.97	0.01797
15:61165800:A:T	50	96	0.97	0.2117
15:61166119:G:C	50	98	0.98	0.1663
15:61167278:T:G	50	98	0.97	0.1507
15:61167923:T:C	50	98	0.98	0.3557
15:61168217:C:T	50	80	0.97	0.0935
15:61168236:G:A	50	94	0.96	0.3747
15:61169252:A:G	50	100	0.99	0.3001
15:61169280:A:G	50	100	1	0.01053
15:61169742:C:A	50	100	1	0.01071
15:61169769:G:A	50	100	1	0.01362
15:61169972:C:T	50	100	0.98	0.3001
15:61170581:T:C	50	100	1	0.01471
15:61170782:A:G	50	100	0.98	0.2907
15:61170832:T:C	50	100	0.99	0.3397
15:61171069:T:A	50	94	0.96	0.07081
15:61171084:C:T	50	100	1	0.01053
15:61171374:G:A	50	100	1	0.01289
15:61171492:C:T	50	100	1	0.01362
15:61171692:C:T	50	100	0.99	0.3034
15:61172248:T:C	50	98	0.96	0.1498
15:61172543:G:A	50	100	0.82	0.02306
15:61173132:C:T	50	100	0.94	0.05247
15:61173467:A:T	50	100	0.99	0.3842
15:61173724:C:A	50	100	0.99	0.2908
15:61174009:T:C	50	100	0.99	0.4014
15:61174029:C:T	50	100	0.93	0.01398
15:61174276:A:G	50	100	0.98	0.4125
15:61174694:G:A	50	98	0.97	0.3233
15:61174799:C:T	50	98	0.98	0.2852
15:61174879:A:G	50	96	1	0.276
15:61175071:A:G	50	100	0.98	0.285
15:61175109:G:A	50	100	0.99	0.3809
15:61175154:A:T	50	100	0.99	0.3885
15:61175352:G:A	50	100	0.97	0.03577
15:61175535:T:C	50	94	0.99	0.3882
15:61175605:A:T	50	100	0.99	0.3804
15:61175866:C:T	50	98	0.97	0.2859
15:61175944:T:C	50	100	0.99	0.02397
15:61175956:A:T	50	100	0.97	0.08279
15:61176146:C:G	50	100	0.99	0.3802
15:61176223:A:G	50	98	0.96	0.2812
15:61176268:G:A	50	98	0.97	0.3322
15:61176422:G:A	50	100	0.99	0.3805
15:61177123:C:T	50	100	0.94	0.2865
15:61177311:G:C	50	96	0.92	0.4085
15:61177383:C:G	50	98	0.96	0.05537
15:61178160:A:G	50	100	0.97	0.3061
15:61178400:A:G	50	100	0.99	0.03068
15:61178609:A:G	50	100	0.98	0.05991
15:61178827:C:T	50	100	1	0.04557
15:61178887:C:T	50	100	0.96	0.02288
15:61180020:T:C	50	100	0.97	0.09931
15:61180407:T:C	50	100	0.96	0.4608
15:61180488:C:T	50	100	0.96	0.4624
15:61180839:C:T	50	100	0.93	0.06282
15:61181215:T:C	50	98	0.91	0.02796
15:61182569:G:A	50	98	0.94	0.02669
15:61182792:A:G	50	100	0.96	0.02288
15:61182989:C:T	50	98	0.97	0.4599
15:61183117:T:C	50	100	0.97	0.3279
15:61183122:A:G	50	100	0.98	0.4599
15:61183868:T:C	50	100	0.96	0.01634
15:61184411:T:C	50	100	0.98	0.1222
15:61184455:T:G	50	100	0.85	0.02215
15:61184737:T:C	50	100	0.98	0.461
15:61185005:G:A	49	79.6	0.84	0.4973
15:61185030:T:G	50	100	0.81	0.02124
15:61185140:C:T	49	100	0.85	0.01997
15:61185283:T:G	50	100	0.97	0.1552
15:61185501:A:G	50	100	0.97	0.455
15:61185882:G:A	50	100	0.98	0.03214
15:61186207:A:T	50	100	0.97	0.2466
15:61186438:C:T	50	100	0.96	0.1885
15:61186693:T:C	50	100	0.92	0.02306
15:61187387:G:A	50	100	0.97	0.1966
15:61187567:A:G	50	100	0.84	0.01906
15:61188193:T:C	50	98	0.97	0.2191
15:61188522:C:T	50	98	0.97	0.2148
15:61188621:T:A	50	100	0.99	0.04539
15:61188903:C:T	50	100	0.96	0.2741
15:61189166:C:T	50	98	0.91	0.02469
15:61189596:A:G	50	100	0.9	0.03468
15:61190615:T:G	50	100	0.99	0.03794
15:61190958:G:T	50	100	0.99	0.04303
15:61191088:G:A	50	100	1	0.04303
15:61191228:G:A	50	98	0.99	0.2542
15:61191830:C:A	50	96	0.99	0.2108
15:61192134:C:T	50	100	0.98	0.01253
15:61192412:A:T	50	100	0.99	0.114
15:61192800:G:A	50	96	0.99	0.2545
15:61193006:G:A	50	98	0.99	0.2148
15:61193099:G:A	50	98	0.99	0.2108
15:61193166:C:T	50	98	0.99	0.2139
15:61193643:A:C	50	98	0.99	0.2529
15:61193693:C:T	50	98	0.99	0.2542
15:61193794:C:T	50	98	0.98	0.211
15:61193795:G:A	50	98	0.98	0.2533
15:61193834:T:C	50	100	0.89	0.03032
15:61194072:G:A	50	100	0.99	0.2527
15:61194478:G:A	50	100	0.99	0.252
15:61195127:G:A	50	100	0.98	0.09967
15:61196076:A:G	50	96	0.99	0.216
15:61196159:C:T	50	96	0.99	0.2159
15:61196267:C:T	50	96	0.99	0.2549
15:61196444:A:G	50	100	0.93	0.01525
15:61196644:T:G	50	100	0.94	0.03558
15:61196823:G:A	50	98	0.99	0.0207
15:61197115:A:G	50	98	0.98	0.3965
15:61197749:G:A	50	100	1	0.01089
15:61198586:C:T	50	100	0.9	0.03922
15:61198841:A:G	50	96	0.96	0.291
15:61199225:T:C	50	100	0.89	0.01216
15:61199679:T:C	50	100	0.99	0.2476
15:61200303:T:C	50	100	0.98	0.1293
15:61200412:T:C	50	100	0.92	0.0492
15:61200489:T:C	50	98	0.97	0.4034
15:61200632:T:C	50	100	0.98	0.2511
15:61200659:C:T	50	100	0.9	0.06845
15:61200751:T:C	50	100	0.97	0.1694
15:61202142:G:A	50	100	0.96	0.02033
15:61202155:G:A	50	98	0.96	0.02015
15:61202817:C:G	50	92	0.95	0.1805
15:61202861:G:C	50	92	0.97	0.2958
15:61202903:A:G	50	98	0.93	0.07571
15:61203259:G:A	50	100	0.97	0.2032
15:61203580:G:A	50	96	0.98	0.3399
15:61203783:G:A	50	98	0.98	0.2124
15:61204098:C:T	50	100	0.92	0.05047
15:61204288:T:C	50	96	0.96	0.3691
15:61205320:T:C	50	100	0.92	0.02723
15:61205388:C:T	50	100	0.95	0.05156
15:61205636:A:G	50	100	0.95	0.05174
15:61205706:A:G	50	100	0.95	0.05047
15:61205869:C:T	50	100	0.95	0.05138
15:61206507:C:T	50	100	0.97	0.2542
15:61206744:A:G	50	98	0.95	0.2251
15:61207084:A:G	50	96	0.94	0.4831
15:61208064:G:A	50	98	0.96	0.1106
15:61208867:A:G	50	100	0.91	0.06245
15:61209598:G:C	50	98	0.94	0.2607
15:61209665:T:C	50	100	0.94	0.1819
15:61209733:C:T	50	94	0.91	0.06445
15:61210191:T:C	50	98	0.94	0.2217
15:61211944:A:C	50	100	0.92	0.03068
15:61212890:T:C	50	100	1	0.01126
15:61213048:C:T	50	100	0.9	0.03214
15:61213480:T:C	50	98	0.9	0.124
15:61213797:T:C	50	96	0.93	0.01652
15:61214230:C:T	50	98	0.98	0.0167
15:61214320:T:C	50	98	0.93	0.06554
15:61214486:G:A	50	96	0.92	0.3575
15:61214554:T:C	50	100	0.94	0.1485
15:61214674:G:A	50	100	0.99	0.01997
15:61214965:T:C	50	98	0.94	0.2157
15:61215034:T:G	39	89.7	0.86	0.1028
15:61215174:C:T	50	94	0.96	0.2983
15:61215285:G:A	50	96	0.88	0.03722
15:61215669:T:G	50	100	0.97	0.0354
15:61215987:A:G	50	100	0.96	0.07335
15:61216972:G:A	50	96	0.96	0.4806
15:61217261:T:C	50	100	0.98	0.1906
15:61217369:T:C	50	96	0.96	0.4815
15:61218664:C:T	50	98	0.96	0.1098
15:61218774:T:C	50	98	0.87	0.04866
15:61218933:C:T	50	98	0.98	0.09023
15:61218960:T:C	50	98	0.95	0.1469
15:61218972:C:G	50	100	0.97	0.1705
15:61219312:T:C	50	98	0.96	0.01434
15:61219438:G:A	50	100	0.9	0.02905
15:61219581:T:A	50	100	0.96	0.132
15:61219962:T:C	50	98	0.96	0.1759
15:61220307:C:T	50	96	0.97	0.2373
15:61220642:G:C	50	98	0.96	0.1859
15:61220901:T:C	50	100	0.92	0.01743
15:61221843:T:C	50	98	0.98	0.4789
15:61222368:A:G	50	98	0.97	0.2636
15:61223166:T:A	50	98	0.92	0.04194
15:61224033:T:C	50	100	0.97	0.03667
15:61224376:C:T	50	100	0.78	0.01906
15:61224596:A:G	50	98	0.99	0.4739
15:61224788:G:A	50	100	0.98	0.02905
15:61225019:T:C	50	98	0.98	0.4768
15:61225116:T:C	50	100	0.97	0.03667
15:61226010:T:C	50	94	0.98	0.4784
15:61227171:A:G	50	90	0.97	0.4711
15:61227987:C:T	50	100	0.97	0.07099
15:61228206:C:G	50	98	0.95	0.2119
15:61228236:G:A	50	100	0.97	0.06118
15:61228807:C:G	50	98	0.96	0.05065
15:61231381:C:T	50	100	0.96	0.1688
15:61231897:C:A	50	98	0.94	0.01543
15:61232257:T:G	50	100	0.8	0.01216
15:61233420:C:G	50	100	0.98	0.437
15:61233735:T:G	50	100	0.98	0.05192
15:61233769:A:G	50	100	0.98	0.3847
15:61233844:C:A	50	100	0.96	0.06954
15:61234003:C:G	50	100	0.98	0.01344
15:61234554:T:A	50	100	0.9	0.03105
15:61235202:T:C	50	100	0.82	0.01707
15:61235309:C:A	50	100	0.99	0.4395
15:61235394:T:C	50	100	0.96	0.06064
15:61235602:A:G	50	100	0.99	0.3066
15:61236136:C:T	50	100	0.99	0.0541
15:61236137:A:G	50	98	0.9	0.0207
15:61236327:C:T	50	100	0.98	0.2627
15:61237466:G:C	50	100	0.99	0.4016
15:61237793:T:C	50	98	0.99	0.2531
15:61237847:G:A	50	100	0.98	0.2446
15:61238175:G:C	50	100	1	0.1338
15:61238942:G:A	50	98	0.99	0.01325
15:61239116:C:G	50	100	0.96	0.05973
15:61239380:G:A	50	98	0.98	0.3607
15:61239584:G:A	50	100	0.97	0.01943
15:61240952:G:T	50	98	0.98	0.4041
15:61241302:A:G	50	98	0.97	0.2976
15:61242372:C:T	50	100	0.99	0.4385
15:61242460:G:A	50	100	0.98	0.3491
15:61242468:T:C	50	100	0.95	0.06409
15:61242669:A:C	50	100	0.97	0.3357
15:61242717:A:C	50	100	0.97	0.299
15:61242976:C:A	50	98	0.98	0.384
15:61243334:G:A	50	100	0.99	0.1318
15:61243484:A:G	50	98	0.94	0.02015
15:61243843:G:A	50	98	0.99	0.4412
15:61244223:C:A	50	98	0.98	0.3951
15:61244410:G:A	50	100	0.94	0.03214
15:61245899:A:G	50	100	0.89	0.01398
15:61246716:G:A	50	98	0.95	0.449
15:61246924:G:A	49	98	0.99	0.07008
15:61247083:G:A	50	98	1	0.01289
15:61247180:C:T	50	98	0.93	0.01289
15:61247365:G:A	50	100	0.92	0.03086
15:61247529:C:T	50	98	1	0.01271
15:61247544:A:G	50	98	1	0.01253
15:61247550:T:C	50	98	1	0.01271
15:61247972:A:C	50	98	0.98	0.4149
15:61248231:A:T	50	100	0.96	0.05374
15:61249011:C:G	50	100	1	0.04412
15:61249064:G:T	50	100	0.88	0.01107
15:61249185:G:C	50	98	0.99	0.4129
15:61249578:C:T	50	100	0.98	0.2373
15:61249618:T:C	50	100	0.96	0.061
15:61249717:T:C	50	100	1	0.1118
15:61249738:A:C	50	100	1	0.01053
15:61250109:A:C	50	100	0.97	0.06118
15:61252024:G:T	50	100	1	0.08261
15:61252314:G:T	50	100	1	0.05192
15:61252604:A:G	50	100	1	0.05955
15:61252635:A:G	50	100	1	0.1127
15:61252715:A:G	50	100	0.99	0.07335
15:61252829:A:C	50	98	0.99	0.4446
15:61253450:A:G	50	100	0.95	0.01253
15:61254306:C:A	50	100	1	0.01707
15:61255174:A:C	50	100	1	0.02033
15:61255358:A:G	50	98	0.99	0.4123
15:61255567:G:C	50	98	0.97	0.06118
15:61255628:T:C	50	96	1	0.07335
15:61255953:G:A	49	93.9	0.93	0.0935
15:61256210:T:C	50	100	1	0.09495
15:61256516:T:C	50	100	0.94	0.02288
15:61256789:C:T	50	100	1	0.1137
15:61257146:G:C	50	98	0.97	0.06118
15:61257577:A:G	50	98	0.97	0.06118
15:61257625:G:A	50	100	0.98	0.4089
15:61257630:A:C	50	100	1	0.1071
15:61257639:T:C	50	100	1	0.05338
15:61257976:T:C	50	100	1	0.06118
15:61258071:C:T	50	100	0.98	0.1422
15:61258377:G:C	50	100	0.97	0.061
15:61258895:C:G	50	100	0.95	0.02015
15:61259092:T:G	50	100	0.97	0.06155
15:61259602:T:G	50	100	0.94	0.01507
15:61260068:T:C	50	100	0.99	0.01507
15:61260281:T:A	50	98	0.82	0.01126
15:61260565:T:A	50	100	1	0.02033
15:61260589:A:C	50	100	1	0.01707
15:61261174:T:A	50	88	0.72	0.1138
15:61261488:A:C	50	100	1	0.06627
15:61261489:G:A	50	100	0.84	0.03776
15:61261529:G:A	50	100	0.94	0.01362
15:61261571:G:T	50	100	1	0.01507
15:61262731:C:T	50	98	1	0.05519
15:61262732:A:G	50	98	1	0.0561
15:61263019:T:C	50	98	0.98	0.2302
15:61263083:G:A	50	98	0.97	0.23
15:61263285:C:T	50	100	1	0.02052
15:61263415:C:T	50	98	0.99	0.402
15:61263538:A:T	50	100	1	0.1133
15:61265298:T:A	50	100	1	0.02269
15:61265586:A:C	50	100	1	0.1068
15:61265779:G:T	50	100	0.96	0.08678
15:61265972:A:G	50	100	1	0.02033
15:61266093:T:C	50	100	1	0.063
15:61268011:A:G	50	100	0.69	0.01271
15:61268163:T:C	49	95.9	0.9	0.08569
15:61268327:C:A	50	100	1	0.1668
15:61268545:C:A	50	98	1	0.09877
15:61268572:G:A	50	100	1	0.04139
15:61268622:C:T	50	100	1	0.01507
15:61268860:G:A	50	100	1	0.04248
15:61269697:A:G	50	100	0.96	0.0935
15:61269785:T:C	50	100	1	0.0561
15:61269820:G:A	50	100	0.82	0.03813
15:61269981:C:T	50	100	1	0.04248
15:61271902:T:C	50	100	1	0.05592
15:61272048:A:G	50	100	1	0.05592
15:61272115:A:G	50	100	1	0.4475
15:61272338:A:G	50	100	1	0.4479
15:61272781:G:T	50	100	1	0.08424
15:61273044:G:A	50	100	1	0.05592
15:61273371:G:A	50	100	1	0.01707
15:61273729:A:C	50	96	0.88	0.1066
15:61273830:C:T	50	100	1	0.4484
15:61274016:A:G	50	100	1	0.4464
15:61274117:C:T	50	100	1	0.2068
15:61274119:C:T	50	100	0.87	0.01416
15:61274649:T:C	50	100	0.94	0.08878
15:61274851:T:G	50	100	1	0.3642
15:61275321:C:T	50	100	1	0.1572
15:61275379:C:T	50	100	1	0.1411
15:61275493:C:T	50	100	1	0.4205
15:61275588:C:A	50	100	0.99	0.07571
15:61275924:C:T	50	100	1	0.1371
15:61276903:G:A	50	100	1	0.05283
15:61277180:T:C	50	100	1	0.4237
15:61277317:G:T	50	100	0.99	0.252
15:61277494:T:A	50	100	0.99	0.25
15:61277774:G:A	49	100	1	0.4032
15:61278843:C:T	50	100	1	0.2068
15:61279129:G:T	50	100	1	0.2066
15:61279219:G:A	50	100	1	0.2066
15:61279347:T:C	50	100	1	0.2384
15:61279471:G:A	50	100	0.92	0.02088
15:61279673:T:C	50	100	0.97	0.1249
15:61279932:G:A	50	100	0.99	0.2062
15:61280001:G:A	50	100	0.96	0.01852
15:61280017:C:A	50	100	1	0.1449
15:61280132:G:A	50	100	0.92	0.02197
15:61280369:C:T	50	98	0.88	0.02124
15:61280500:T:C	50	100	1	0.2382
15:61281365:G:T	50	98	1	0.3749
15:61281405:C:T	50	98	1	0.2674
15:61281784:A:G	50	100	0.99	0.01017
15:61281963:G:C	50	100	1	0.1634
15:61282064:A:T	50	100	0.97	0.01852
15:61282312:C:T	50	100	0.95	0.08696
15:61282472:T:C	50	100	0.99	0.05628
15:61282890:C:T	50	100	0.91	0.01126
15:61283007:C:T	50	100	0.88	0.05792
15:61283125:G:C	50	100	1	0.154
15:61283184:A:T	50	98	1	0.3749
15:61283658:T:A	50	100	0.98	0.05719
15:61284918:C:A	50	98	0.99	0.4109
15:61285047:C:T	50	100	0.99	0.2249
15:61285486:C:A	50	98	0.74	0.01017
15:61285649:G:A	50	100	0.99	0.0935
15:61285825:G:A	50	100	0.99	0.4012
15:61286833:G:A	50	100	0.99	0.1603
15:61286984:C:T	50	100	1	0.0935
15:61287531:C:A	50	100	0.99	0.09205
15:61287698:G:T	50	100	1	0.0935
15:61287841:T:C	50	100	1	0.0216
15:61288060:T:G	50	100	1	0.09368
15:61288075:A:T	50	100	0.94	0.08479
15:61288900:C:T	50	100	0.99	0.09949
15:61288959:A:T	50	100	1	0.0935
15:61288976:A:T	50	100	0.99	0.2061
15:61289262:C:T	50	100	1	0.0935
15:61289377:C:A	50	100	0.99	0.1111
15:61289564:C:G	50	100	0.99	0.2084
15:61289653:T:C	50	100	1	0.02288
15:61290241:A:G	50	98	1	0.1607
15:61290754:G:A	50	100	1	0.1614
15:61290837:A:T	50	100	0.99	0.03068
15:61291766:A:T	49	91.8	0.67	0.03631
15:61291804:C:A	50	94	0.97	0.09495
15:61291932:T:A	50	100	1	0.09459
15:61292027:C:T	50	100	0.87	0.03631
15:61292305:C:T	50	100	1	0.09314
15:61292841:C:A	50	100	0.99	0.2092
15:61294397:T:A	50	98	0.88	0.03613
15:61294495:A:G	50	100	1	0.1073
15:61294648:A:G	50	100	1	0.1071
15:61294667:T:A	50	100	1	0.1071
15:61294703:G:A	50	100	1	0.3972
15:61295225:T:C	50	100	1	0.1073
15:61295404:A:C	50	100	1	0.1073
15:61295796:G:T	50	100	1	0.1055
15:61295814:C:A	50	100	1	0.1068
15:61295934:G:T	50	100	1	0.1068
15:61296304:C:T	50	100	1	0.10780000000000001
15:61296393:G:C	50	100	1	0.1077
15:61297186:C:A	50	100	1	0.1062
15:61297487:G:T	50	100	0.99	0.3569
15:61297685:C:T	50	100	1	0.1055
15:61297886:T:C	50	100	0.99	0.2124
15:61298104:A:G	50	100	1	0.108
15:61298125:G:A	50	100	0.99	0.2044
15:61298135:C:A	50	100	1	0.1055
15:61298313:G:T	50	100	1	0.1049
15:61298470:C:T	50	100	1	0.1046
15:61298631:G:C	50	100	1	0.1049
15:61298655:G:C	50	100	1	0.1053
15:61298774:C:A	50	100	0.98	0.05882
15:61298877:G:A	50	100	0.99	0.0374
15:61299498:A:G	50	98	0.97	0.1817
15:61299506:A:G	50	98	0.99	0.1058
15:61299979:T:C	50	98	0.97	0.1086
15:61300377:A:T	50	98	0.92	0.03123
15:61300393:A:C	50	100	0.95	0.02451
15:61300415:T:C	50	100	0.92	0.02814
15:61300458:A:G	50	98	0.91	0.2279
15:61301104:T:C	50	100	0.96	0.06264
15:61301323:C:T	50	100	0.93	0.01561
15:61301354:C:G	50	100	1	0.06627
15:61301468:C:T	50	100	0.98	0.268
15:61302021:C:T	50	100	1	0.01997
15:61302744:T:C	50	100	1	0.05701
15:61302814:C:T	50	100	1	0.0236
15:61302910:C:G	50	100	1	0.04049
15:61303042:C:T	50	100	1	0.02905
15:61303060:G:A	50	100	1	0.02905
15:61303090:C:G	50	100	1	0.09695
15:61303094:C:T	50	100	0.97	0.1599
15:61303156:A:G	50	96	0.98	0.1589
15:61303166:A:G	50	100	0.96	0.06282
15:61303347:G:A	50	100	1	0.03123
15:61303600:C:T	50	100	1	0.0374
15:61303880:G:C	50	100	0.99	0.09641
15:61304105:G:A	50	100	1	0.03014
15:61304389:G:A	50	100	0.99	0.09641
15:61304925:A:G	50	100	0.98	0.1643
15:61304979:C:G	50	100	0.99	0.09641
15:61305063:T:A	50	100	0.98	0.2593
15:61305248:T:C	50	96	0.93	0.4946
15:61305301:G:A	50	100	1	0.02832
15:61305376:C:T	50	100	1	0.04993
15:61305929:C:T	50	100	0.99	0.02179
15:61306218:G:A	50	100	0.76	0.01834
15:61306476:C:T	50	100	0.98	0.1603
15:61306948:A:C	50	100	1	0.01344
15:61306972:G:A	50	100	0.98	0.01525
15:61307635:T:C	50	100	0.96	0.06209
15:61307839:G:A	50	100	0.97	0.06282
15:61307874:C:T	50	100	0.99	0.01816
15:61307978:A:T	50	96	0.93	0.1111
15:61307983:T:C	50	100	0.99	0.08315
15:61308744:C:T	50	100	0.94	0.03268
15:61308771:G:T	50	100	0.97	0.09677
15:61308876:G:A	49	100	0.97	0.2669
15:61309213:T:C	50	100	0.97	0.2653
15:61309446:C:G	50	100	0.96	0.06227
15:61309753:C:T	50	100	0.96	0.01707
15:61309808:C:T	50	100	0.97	0.2702
15:61309988:G:A	50	100	0.98	0.2669
15:61310057:C:T	50	100	0.98	0.2104
15:61310336:A:G	50	100	0.97	0.06191
15:61310389:G:A	50	100	0.97	0.06227
15:61310445:T:A	50	100	0.97	0.06318
15:61310470:A:G	50	100	0.96	0.03704
15:61310572:G:A	50	100	1	0.04448
15:61311165:G:A	50	100	0.98	0.06173
15:61311386:C:T	50	100	0.97	0.04484
15:61311780:G:C	50	100	0.97	0.1244
15:61311900:G:A	50	100	0.98	0.06173
15:61312222:C:G	50	98	0.97	0.1699
15:61312249:T:A	50	100	0.98	0.06155
15:61312538:T:A	50	100	0.98	0.0866
15:61312778:C:G	50	100	0.99	0.01307
15:61313271:C:A	50	100	0.98	0.02052
15:61313311:C:T	50	100	0.97	0.06137
15:61313321:G:C	50	100	0.95	0.10780000000000001
15:61313461:G:A	50	100	0.98	0.05901
15:61313498:C:A	49	100	0.95	0.03722
15:61314122:A:G	50	100	0.9	0.03577
15:61314344:C:T	50	100	0.98	0.2569
15:61314348:C:T	50	100	0.98	0.2533
15:61314602:C:T	50	100	0.97	0.02124
15:61314843:C:T	50	100	0.98	0.2574
15:61314888:C:A	50	100	0.98	0.0581
15:61315057:T:C	50	100	1	0.04412
15:61315095:G:A	50	100	0.97	0.03831
15:61315152:C:T	50	100	0.96	0.02778
15:61315197:G:A	50	100	0.97	0.05937
15:61315206:G:A	50	100	0.99	0.106
15:61315282:C:T	50	100	1	0.04394
15:61315568:A:G	50	100	1	0.02015
15:61315655:T:C	50	98	1	0.04466
15:61316199:A:T	50	98	0.99	0.1242
15:61316794:A:C	50	100	0.99	0.1369
15:61316871:T:C	50	96	0.99	0.05901
15:61317169:G:A	50	98	0.99	0.05973
15:61317365:C:T	50	100	1	0.06354
15:61317383:A:G	50	100	0.99	0.0216
15:61317414:G:A	50	98	0.99	0.1236
15:61317417:C:T	50	98	0.99	0.1229
15:61317636:T:C	50	98	0.99	0.1229
15:61317713:C:T	50	98	0.99	0.05864
15:61317737:C:T	50	98	0.99	0.1229
15:61317821:T:G	50	98	0.99	0.05901
15:61317826:C:T	50	98	0.99	0.05864
15:61317857:G:A	50	98	0.99	0.1244
15:61318087:C:T	50	98	0.98	0.05919
15:61318169:G:A	50	100	0.99	0.06354
15:61318513:G:A	50	100	1	0.06354
15:61318728:T:C	50	100	1	0.03159
15:61319151:G:A	50	100	1	0.06336
15:61319702:C:A	50	100	0.95	0.01743
15:61320335:T:C	50	100	0.97	0.0207
15:61320467:T:C	50	100	0.99	0.07008
15:61320479:T:A	50	100	0.99	0.161
15:61320575:C:T	50	98	0.99	0.1699
15:61320759:A:G	50	100	0.99	0.1698
15:61321121:A:C	50	100	0.99	0.1698
15:61321126:T:C	50	100	0.99	0.1698
15:61321133:G:A	50	100	0.99	0.1698
15:61321505:C:T	50	100	0.71	0.01089
15:61321646:A:C	50	100	1	0.1694
15:61321822:T:C	50	100	1	0.175
15:61321915:C:T	50	100	1	0.1748
15:61322024:T:C	50	100	1	0.1747
15:61322189:T:G	50	100	1	0.1694
15:61322288:A:G	50	100	1	0.1694
15:61322371:G:A	50	100	1	0.01271
15:61322374:T:C	50	100	0.98	0.02596
15:61322450:T:C	50	100	1	0.1747
15:61322580:T:G	50	100	1	0.1696
15:61322611:G:T	50	100	1	0.1747
15:61322614:T:C	50	100	1	0.1747
15:61322630:C:G	50	100	1	0.1748
15:61322660:C:T	50	100	1	0.1748
15:61322718:T:A	50	100	1	0.1747
15:61322736:T:C	50	100	1	0.1694
15:61322956:G:A	50	100	1	0.1752
15:61323018:C:G	50	100	1	0.175
15:61323080:A:C	50	100	1	0.175
15:61323240:G:T	50	98	0.97	0.03123
15:61323242:T:C	50	98	1	0.175
15:61323443:G:C	50	100	1	0.175
15:61323444:G:T	50	100	0.99	0.06318
15:61323486:G:A	50	100	1	0.244
15:61323691:A:G	50	100	1	0.1745
15:61323741:A:G	50	100	1	0.1747
15:61323832:A:C	50	100	1	0.1745
15:61324141:T:C	50	98	0.99	0.2905
15:61324197:C:T	50	100	0.99	0.1745
15:61324252:C:G	50	100	1	0.1745
15:61324265:C:T	50	100	1	0.2507
15:61324299:T:C	50	100	0.99	0.1748
15:61324442:C:T	50	100	0.93	0.01434
15:61324492:C:T	50	100	1	0.1806
15:61324535:C:A	50	100	1	0.1806
15:61324793:A:G	50	100	1	0.1747
15:61325039:A:C	50	100	1	0.1808
15:61325124:G:A	50	100	1	0.1808
15:61325151:G:A	50	100	0.96	0.05483
15:61325330:C:T	50	100	0.99	0.181
15:61325580:A:G	50	100	0.99	0.1338
15:61326025:G:A	50	100	1	0.02633
15:61326100:C:G	50	100	1	0.02306
15:61326217:A:T	50	100	1	0.02633
15:61326677:T:A	50	100	0.99	0.02542
15:61327066:C:T	50	100	1	0.02578
15:61327337:G:A	50	100	0.96	0.09405
15:61327568:T:G	50	100	0.98	0.3304
15:61327681:C:T	50	100	1	0.1601
15:61327758:G:A	50	100	0.97	0.04103
15:61327794:A:C	50	100	1	0.01616
15:61327820:T:C	50	100	0.98	0.04394
15:61327935:G:A	50	100	0.99	0.1621
15:61328557:C:T	50	100	0.98	0.1182
15:61329034:C:T	50	100	1	0.1474
15:61329103:T:C	50	98	0.98	0.02941
15:61329732:C:T	50	100	1	0.01616
15:61329862:C:T	50	100	0.99	0.114
15:61330122:T:G	50	98	1	0.02342
15:61330184:T:C	49	98	0.96	0.1313
15:61330266:A:C	50	100	1	0.1391
15:61330340:G:C	50	98	1	0.03794
15:61330512:T:A	50	100	0.97	0.04375
15:61330590:C:T	50	100	0.95	0.1768
15:61330591:C:T	50	100	1	0.1558
15:61330935:A:G	50	100	0.99	0.1954
15:61332158:G:C	50	100	0.99	0.04975
15:61332415:T:A	50	98	0.99	0.1398
15:61333471:T:G	50	98	1	0.1138
15:61333882:A:G	50	100	0.98	0.02324
15:61333990:A:T	50	98	1	0.04503
15:61334081:T:C	50	98	1	0.06082
15:61334229:G:A	50	98	0.86	0.05683
15:61334309:C:A	50	98	1	0.04521
15:61334437:T:C	50	98	0.99	0.1138
15:61334686:C:T	49	100	1	0.1754
15:61334877:G:A	50	100	1	0.02342
15:61335334:G:A	50	100	0.99	0.132
15:61335428:G:T	50	100	1	0.04412
15:61335528:G:A	50	100	0.96	0.1412
15:61335886:T:G	50	98	0.6	0.01688
15:61335888:T:G	50	98	0.6	0.01634
15:61335892:T:G	50	96	0.81	0.03195
15:61335894:T:G	50	96	0.8	0.03214
15:61335896:C:A	50	96	0.81	0.03232
15:61336401:A:C	50	98	0.99	0.1144
15:61336562:G:C	50	100	1	0.03123
15:61336637:C:T	50	100	0.99	0.1204
15:61336762:A:G	50	100	0.99	0.03105
15:61338412:G:A	50	100	0.99	0.1883
15:61338469:C:T	50	100	1	0.02342
15:61338477:T:A	50	100	0.93	0.02015
15:61338607:A:G	50	98	0.98	0.08152
15:61338770:A:G	50	100	0.99	0.03105
15:61339111:T:C	50	98	0.98	0.2159
15:61339696:A:G	50	98	1	0.02959
15:61339787:C:A	50	98	1	0.02959
15:61340271:T:C	50	100	1	0.03159
15:61340565:G:T	50	100	0.99	0.03922
15:61340586:A:G	50	100	0.98	0.303
15:61340699:C:G	50	100	0.99	0.1727
15:61340848:C:G	50	100	1	0.05029
15:61340897:T:G	50	100	1	0.03195
15:61341058:A:T	50	100	1	0.0443
15:61341159:G:C	50	100	1	0.0443
15:61341262:A:G	50	98	0.99	0.195
15:61341645:A:G	49	100	1	0.03141
15:61341797:T:C	50	100	0.99	0.3373
15:61342422:C:G	50	100	0.97	0.1638
15:61343030:C:T	50	100	1	0.07062
15:61343166:C:T	50	98	0.96	0.03885
15:61343675:G:A	50	100	1	0.1757
15:61343813:G:A	50	100	1	0.0492
15:61343973:C:T	50	100	0.99	0.1536
15:61344066:T:G	50	98	0.82	0.01035
15:61344601:A:G	50	98	1	0.03558
15:61344972:A:C	50	100	0.98	0.0443
15:61345052:T:C	50	98	0.99	0.175
15:61345061:G:A	50	100	1	0.07026
15:61345111:G:A	50	98	1	0.02905
15:61345689:G:A	50	100	0.99	0.04611
15:61345919:G:A	50	100	1	0.04412
15:61345921:C:G	50	100	1	0.04412
15:61345922:T:G	50	100	1	0.04412
15:61346213:T:C	50	100	0.84	0.01126
15:61346261:C:G	49	100	1	0.03613
15:61346548:A:G	50	98	0.99	0.04466
15:61346603:T:C	50	98	0.99	0.1532
15:61346910:G:A	50	100	0.8	0.0118
15:61347530:A:G	50	100	0.99	0.1293
15:61347658:T:A	50	100	1	0.02179
15:61348717:T:C	50	98	0.99	0.1191
15:61349068:A:G	50	98	0.97	0.04484
15:61349825:A:G	50	98	0.98	0.07353
15:61349956:T:C	50	100	0.96	0.02378
15:61350190:A:G	50	100	0.99	0.329
15:61351241:T:C	50	100	0.97	0.02469
15:61351324:T:C	50	98	1	0.1725
15:61351538:G:A	50	98	1	0.1723
15:61351629:G:T	50	98	1	0.02996
15:61351881:C:T	50	98	0.99	0.3386
15:61352554:G:A	50	100	1	0.09622
15:61352652:G:C	50	100	0.99	0.1135
15:61353059:C:G	50	100	0.99	0.1113
15:61353090:T:G	50	96	1	0.03595
15:61353830:T:C	50	100	0.98	0.1647
15:61354064:C:T	50	100	0.99	0.1109
15:61354456:T:A	50	98	0.98	0.1255
15:61354620:G:C	50	98	0.97	0.4339
15:61354665:T:A	50	98	0.98	0.4152
15:61354691:G:A	50	98	0.96	0.08551
15:61354757:A:G	50	98	0.99	0.1759
15:61355009:T:A	50	100	0.98	0.4165
15:61355250:G:A	50	98	0.94	0.07389
15:61355260:G:A	50	98	0.99	0.435
15:61355266:A:G	50	100	0.99	0.4354
15:61355395:A:C	50	100	0.98	0.1598
15:61355521:G:C	50	100	0.98	0.1095
15:61355629:T:G	50	100	0.98	0.1992
15:61355891:G:C	50	100	0.98	0.0305
15:61357251:T:C	50	100	0.96	0.04012
15:61357864:C:T	50	100	0.97	0.08442
15:61357891:A:G	50	100	0.98	0.2082
15:61358216:G:A	50	96	0.95	0.4299
15:61358343:T:C	50	100	0.98	0.03068
15:61358483:A:T	50	100	0.99	0.1296
15:61358775:A:C	50	100	0.99	0.1768
15:61359295:T:A	50	100	0.99	0.1701
15:61359501:C:T	50	100	1	0.02814
15:61359734:G:A	50	100	0.99	0.1213
15:61360011:G:C	50	100	0.99	0.2024
15:61360079:G:A	50	100	0.87	0.05737
15:61360291:T:C	50	96	0.96	0.4374
15:61360305:C:T	50	98	0.99	0.4172
15:61361006:T:G	50	100	0.99	0.03322
15:61361285:A:C	50	100	0.98	0.1334
15:61361918:T:C	50	100	0.97	0.02832
15:61361921:C:T	50	100	0.99	0.1209
15:61362121:G:A	50	100	0.99	0.2044
15:61362542:T:C	50	100	0.98	0.07807
15:61362874:T:C	50	100	0.96	0.4475
15:61363181:T:G	50	100	0.99	0.1714
15:61363485:A:G	50	100	0.99	0.2017
15:61363499:C:T	50	100	0.99	0.2017
15:61363782:A:G	50	100	0.82	0.01888
15:61364067:G:A	50	100	0.99	0.1964
15:61364128:G:A	50	100	0.98	0.08061
15:61364551:A:G	50	100	0.98	0.04956
15:61364603:G:A	50	98	0.99	0.03177
15:61364625:A:G	50	100	0.98	0.08025
15:61365235:C:T	50	98	0.99	0.07734
15:61365267:A:C	50	100	1	0.0305
15:61365294:G:A	50	98	0.99	0.1173
15:61365496:G:A	50	100	0.94	0.03014
15:61366714:A:C	50	98	0.98	0.1309
15:61366895:A:G	50	100	1	0.01017
15:61366900:T:G	50	98	0.98	0.1309
15:61367080:G:A	50	100	1	0.02905
15:61367503:A:G	50	100	1	0.01017
15:61367734:A:G	50	98	0.97	0.4152
15:61368176:T:C	50	100	0.98	0.04666
15:61368503:C:A	50	100	0.98	0.01053
15:61368607:A:G	50	100	0.98	0.08406
15:61368638:T:G	50	98	0.97	0.1313
15:61368943:C:T	50	100	0.98	0.08188
15:61368974:C:T	50	100	0.98	0.08206
15:61369066:C:A	50	100	0.98	0.08243
15:61369191:T:G	50	100	0.99	0.1821
15:61369236:C:A	50	100	0.98	0.04648
15:61369240:T:A	50	100	0.98	0.3916
15:61369323:T:C	50	100	0.98	0.08206
15:61369616:G:A	50	100	0.98	0.07389
15:61369732:G:C	50	100	0.99	0.1756
15:61369758:C:A	50	100	0.98	0.08224
15:61370100:C:T	50	100	1	0.0354
15:61370282:T:C	50	100	0.98	0.04702
15:61370351:T:C	50	98	0.96	0.4243
15:61370697:G:T	50	98	0.8	0.04212
15:61370894:C:A	50	100	0.98	0.04702
15:61371064:C:A	50	100	0.91	0.01271
15:61371552:T:C	50	98	0.96	0.03268
15:61371611:C:T	50	100	1	0.0325
15:61371728:T:C	50	100	1	0.02977
15:61371743:T:C	50	100	1	0.0325
15:61371845:C:T	50	100	0.98	0.08243
15:61372536:G:T	50	100	0.98	0.0541
15:61372810:C:T	50	100	1	0.02959
15:61372894:T:C	50	100	1	0.02977
15:61373136:T:C	50	100	0.98	0.2843
15:61373153:A:G	50	100	0.98	0.04993
15:61373447:A:T	50	100	0.98	0.2431
15:61373505:A:G	50	100	0.98	0.04993
15:61373564:T:G	50	100	0.98	0.2829
15:61373711:C:G	50	98	0.95	0.02052
15:61374060:G:A	50	100	0.99	0.1162
15:61374128:G:A	50	100	0.98	0.02741
15:61374185:C:T	50	100	0.99	0.03014
15:61374223:C:T	50	100	0.97	0.04176
15:61374329:C:T	50	100	0.99	0.0846
15:61374788:C:T	50	100	1	0.0354
15:61374973:G:A	50	100	1	0.03232
15:61375214:T:G	50	100	1	0.03159
15:61375485:C:T	50	100	1	0.03558
15:61375545:T:C	50	100	1	0.03558
15:61375699:T:C	50	100	0.97	0.4143
15:61375716:A:C	50	98	0.96	0.4199
15:61375764:T:A	50	100	1	0.03558
15:61375815:C:T	50	100	1	0.02977
15:61375985:T:C	50	100	1	0.03558
15:61376238:C:T	50	100	0.99	0.03558
15:61376444:G:C	50	100	0.98	0.02977
15:61376594:A:G	50	100	0.95	0.02977
15:61376715:A:G	50	96	0.94	0.1389
15:61377033:G:A	50	100	0.98	0.1253
15:61377364:G:C	50	100	0.97	0.2081
15:61377475:T:A	50	94	0.94	0.307
15:61377643:C:G	50	100	0.96	0.3077
15:61377818:C:A	50	100	0.95	0.3194
15:61377863:C:A	50	100	0.96	0.07298
15:61378038:T:C	50	98	0.91	0.02179
15:61378092:T:C	50	100	0.97	0.06681
15:61378512:C:T	50	100	0.97	0.03922
15:61378601:A:T	50	100	0.99	0.01888
15:61378721:T:C	50	100	0.98	0.03159
15:61379244:G:C	50	100	0.98	0.04031
15:61379711:T:C	50	96	0.96	0.3017
15:61380078:T:C	50	100	0.97	0.0276
15:61380249:T:G	50	100	0.91	0.01725
15:61380343:T:C	50	98	0.95	0.1216
15:61380590:T:G	50	100	0.97	0.02977
15:61380873:C:T	50	100	1	0.3814
15:61380888:T:C	50	98	0.99	0.118
15:61381057:C:T	50	100	1	0.3804
15:61381223:C:A	50	100	0.98	0.3335
15:61381225:A:G	50	100	1	0.3869
15:61381226:C:T	50	100	0.98	0.3275
15:61381415:C:A	50	98	0.97	0.1029
15:61381537:T:C	50	100	0.98	0.3471
15:61381547:A:C	50	100	0.98	0.02941
15:61381610:T:C	50	100	1	0.3769
15:61381619:G:C	50	100	1	0.3771
15:61381673:T:C	50	100	0.99	0.3163
15:61382429:G:A	50	100	0.99	0.2867
15:61382474:T:G	50	100	1	0.3778
15:61382621:C:G	50	100	1	0.3771
15:61382625:T:C	50	100	1	0.3771
15:61382822:C:T	50	100	0.99	0.3164
15:61383013:C:G	50	100	0.93	0.01888
15:61383301:C:T	50	98	0.96	0.1587
15:61383604:T:C	50	100	1	0.3785
15:61383886:T:C	50	100	0.94	0.01289
15:61383916:A:G	50	98	1	0.3769
15:61383919:A:C	50	98	1	0.3769
15:61383941:C:T	50	98	1	0.3769
15:61384057:T:G	50	98	1	0.3778
15:61384120:G:A	50	98	1	0.3769
15:61384227:G:C	50	98	1	0.3771
15:61384235:C:T	50	98	0.96	0.1304
15:61384274:G:A	50	98	1	0.3787
15:61384325:C:A	50	98	1	0.3771
15:61384347:G:A	50	98	1	0.3773
15:61384349:C:T	50	100	0.96	0.1055
15:61384426:G:T	50	98	1	0.3775
15:61384439:G:T	50	96	0.98	0.3391
15:61384451:G:A	50	96	0.95	0.1225
15:61384470:C:T	50	98	1	0.3775
15:61384506:G:A	50	98	1	0.3775
15:61384510:T:G	50	98	1	0.3776
15:61384633:A:G	50	100	0.96	0.0207
15:61384701:T:C	50	98	1	0.3813
15:61384936:C:T	50	96	0.99	0.3727
15:61384970:G:A	50	96	0.99	0.3707
15:61385231:T:A	50	100	0.99	0.3686
15:61385244:G:C	50	98	0.99	0.01507
15:61385266:G:A	50	100	0.95	0.0236
15:61385559:C:A	50	100	0.76	0.01761
15:61385704:T:C	50	100	0.98	0.01543
15:61385921:G:C	50	100	0.98	0.0561
15:61385949:T:C	50	100	0.97	0.07426
15:61386077:T:C	50	100	0.88	0.01816
15:61386187:G:A	50	100	0.98	0.05628
15:61386489:T:C	50	100	0.97	0.02451
15:61386723:A:G	50	98	0.98	0.05574
15:61386789:A:G	50	100	0.98	0.08025
15:61386873:G:C	50	92	0.96	0.3669
15:61386896:A:C	50	98	0.97	0.08115
15:61387090:G:A	50	98	0.88	0.04158
15:61387154:C:T	50	100	0.87	0.01834
15:61387274:A:G	50	100	0.96	0.02578
15:61387396:T:C	50	100	0.97	0.02469
15:61387428:G:T	50	100	0.97	0.02469
15:61387470:G:A	50	98	0.98	0.08007
15:61387552:C:T	50	100	0.98	0.08025
15:61387554:G:T	50	100	0.98	0.08043
15:61387739:T:A	50	100	0.87	0.01852
15:61387796:A:G	50	100	0.99	0.05519
15:61388083:G:T	50	100	0.97	0.02832
15:61388161:T:C	50	98	0.94	0.01525
15:61388289:C:T	50	100	0.9	0.02487
15:61388417:A:G	50	98	0.91	0.04975
15:61388445:G:A	50	96	0.99	0.04575
15:61388503:T:C	50	98	1	0.02651
15:61388565:T:C	50	100	0.93	0.1273
15:61388651:A:G	50	98	0.9	0.04339
15:61388742:G:A	50	100	0.91	0.02451
15:61388795:T:C	50	100	0.95	0.01652
15:61388971:T:A	50	100	0.95	0.1069
15:61389029:G:A	50	100	0.99	0.05792
15:61389127:G:A	50	98	0.96	0.2821
15:61389205:A:T	50	98	0.95	0.2565
15:61389247:A:G	50	100	0.95	0.02233
15:61389274:G:A	50	100	1	0.01452
15:61389563:G:C	50	100	0.92	0.04484
15:61389880:G:T	50	98	0.96	0.3023
15:61389884:A:G	50	98	0.97	0.2515
15:61389980:G:A	50	100	1	0.01344
15:61390135:T:C	50	98	0.97	0.1456
15:61390254:A:C	50	96	0.98	0.327
15:61390417:A:G	50	100	1	0.04121
15:61390629:A:G	50	100	0.98	0.2649
15:61390668:C:T	50	98	0.98	0.2711
15:61390677:C:T	50	98	0.98	0.2723
15:61390735:A:G	50	98	0.97	0.2718
15:61390858:C:T	50	100	0.98	0.2656
15:61391154:C:G	50	98	0.96	0.2618
15:61391310:G:A	50	98	0.98	0.1371
15:61391341:A:T	50	100	0.97	0.0187
15:61391436:G:T	50	100	1	0.01489
15:61391740:G:A	50	100	0.97	0.06645
15:61391843:A:G	50	100	0.97	0.3021
15:61392006:A:T	50	96	0.98	0.3241
15:61392554:G:A	50	100	1	0.01489
15:61392599:A:C	50	100	1	0.01017
15:61392781:G:A	50	98	0.96	0.4288
15:61392785:G:C	50	98	0.84	0.01616
15:61392885:C:T	50	98	0.98	0.1195
15:61393177:C:T	50	100	0.97	0.2987
15:61393363:T:A	50	100	1	0.01507
15:61393956:T:C	50	100	0.98	0.01852
15:61394169:G:A	50	100	0.98	0.3161
15:61394334:A:G	49	98	0.98	0.3088
15:61394496:T:C	50	100	0.97	0.3206
15:61394938:A:G	50	100	1	0.08515
15:61395373:A:C	50	100	0.97	0.01852
15:61395392:T:C	50	100	1	0.0325
15:61395441:G:A	50	98	0.98	0.1204
15:61395859:T:C	50	100	1	0.03195
15:61395970:T:C	50	100	0.97	0.3253
15:61395992:A:T	50	100	0.97	0.3497
15:61396232:G:T	50	100	1	0.01344
15:61396368:T:C	50	98	0.98	0.2092
15:61396374:A:G	50	100	0.98	0.4185
15:61396612:C:A	50	100	0.97	0.0463
15:61396711:G:C	50	98	0.76	0.01235
15:61396925:T:G	50	100	1	0.02669
15:61397198:G:A	50	100	0.99	0.02723
15:61397216:A:C	50	100	0.96	0.0236
15:61397355:C:T	50	100	0.99	0.02723
15:61397411:G:A	50	100	0.99	0.02723
15:61397424:C:T	50	100	0.98	0.2377
15:61397546:A:T	50	100	0.96	0.0472
15:61397658:C:T	50	100	0.99	0.02778
15:61397728:A:G	50	100	0.99	0.02723
15:61397901:G:A	50	100	0.98	0.295
15:61397975:A:G	50	100	0.99	0.02723
15:61398002:T:G	50	100	0.93	0.02233
15:61398011:T:C	50	100	0.99	0.02723
15:61398167:G:A	50	100	0.99	0.02723
15:61398255:A:G	50	100	0.99	0.02723
15:61398389:G:A	48	97.9	1	0.02723
15:61398574:A:C	49	98	1	0.06481
15:61398711:T:G	50	96	0.97	0.3749
15:61398951:T:C	50	100	1	0.02669
15:61398976:T:C	50	98	1	0.061
15:61399221:T:C	50	100	1	0.02669
15:61399324:C:T	50	98	0.96	0.1255
15:61399941:C:T	50	100	0.84	0.03068
15:61399961:T:C	50	100	1	0.06227
15:61400111:G:A	50	100	1	0.01834
15:61400319:T:C	50	96	0.97	0.4708
15:61400351:A:G	50	96	0.97	0.4708
15:61400394:A:G	50	96	0.96	0.39
15:61400446:A:T	50	100	1	0.03522
15:61400466:T:C	50	96	0.97	0.47
15:61400488:C:T	50	98	0.88	0.05991
15:61400519:C:T	50	98	0.96	0.2611
15:61400581:G:C	50	100	1	0.01834
15:61400606:T:C	50	100	1	0.05356
15:61400607:G:T	50	96	0.96	0.4717
15:61400683:C:A	50	100	1	0.01325
15:61400817:T:C	50	100	1	0.08043
15:61401444:G:C	50	96	0.95	0.4227
15:61401547:C:T	50	98	0.95	0.1917
15:61401549:G:A	50	98	0.97	0.05628
15:61401711:A:C	50	100	0.94	0.209
15:61402081:C:T	50	100	0.87	0.0216
15:61402110:T:C	50	96	0.84	0.02941
15:61402413:G:C	50	100	0.99	0.08896
15:61402444:G:C	50	98	0.95	0.1111
15:61402921:C:T	50	98	0.98	0.06518
15:61402927:A:G	50	98	0.98	0.06518
15:61402940:G:C	50	98	0.98	0.06645
15:61403016:C:G	50	100	0.87	0.02124
15:61403065:C:T	50	100	0.98	0.01997
15:61403122:C:A	50	100	0.96	0.04194
15:61403383:T:G	50	100	0.97	0.06481
15:61403573:C:T	50	98	0.75	0.01071
15:61403762:T:C	50	100	0.97	0.06463
15:61404000:T:G	50	100	0.9	0.07153
15:61404119:C:T	50	100	0.96	0.02905
15:61404468:C:T	50	96	0.92	0.2854
15:61404577:T:C	50	100	0.97	0.06391
15:61404612:T:A	50	100	0.97	0.06391
15:61404615:T:C	50	100	0.97	0.06391
15:61404629:T:C	50	100	0.97	0.06409
15:61404694:T:C	50	100	0.97	0.06409
15:61404996:C:T	50	100	0.97	0.06445
15:61405006:C:A	50	100	0.97	0.06445
15:61405035:A:G	50	100	0.96	0.06445
15:61405094:A:C	50	98	0.97	0.06445
15:61405169:A:G	50	100	0.97	0.06463
15:61405171:A:G	50	100	0.97	0.06463
15:61405266:G:C	50	100	0.97	0.06463
15:61405316:T:C	50	100	0.92	0.01834
15:61405417:T:C	50	100	0.84	0.01598
15:61405500:C:T	50	100	0.96	0.01434
15:61405567:G:T	50	100	0.91	0.01834
15:61405750:G:T	50	100	0.95	0.02923
15:61405783:G:T	50	100	0.88	0.061
15:61406074:A:C	50	100	0.92	0.05356
15:61406196:C:T	50	100	0.99	0.01089
15:61406504:A:G	50	98	0.88	0.2297
15:61406707:G:A	50	96	0.93	0.05846
15:61406972:T:A	50	100	0.91	0.01834
15:61406976:T:C	50	92	0.91	0.3814
15:61407458:T:C	50	100	0.91	0.05229
15:61407647:T:C	50	94	0.88	0.2159
15:61407756:T:C	50	100	0.87	0.07026
15:61408097:C:T	50	98	0.99	0.3108
15:61408143:C:T	50	98	0.99	0.3103
15:61408459:C:G	50	98	0.99	0.3103
15:61408717:C:T	50	98	0.99	0.3112
15:61408813:G:A	50	98	0.98	0.1026
15:61408882:G:A	50	98	0.99	0.3128
15:61408976:A:T	50	98	0.99	0.2928
15:61409943:C:G	50	98	0.99	0.496
15:61409954:G:A	50	100	0.99	0.3103
15:61410378:A:G	50	100	0.98	0.3105
15:61410575:T:C	50	100	1	0.03214
15:61410580:A:G	50	100	0.99	0.3103
15:61410619:C:T	50	100	1	0.0187
15:61410907:C:T	50	100	0.98	0.03105
15:61411709:C:T	50	100	0.99	0.0394
15:61411771:T:A	50	100	1	0.01888
15:61411920:A:C	50	100	1	0.3195
15:61412059:C:T	50	100	1	0.02088
15:61412242:G:A	50	100	1	0.3194
15:61412302:A:T	50	100	0.99	0.03922
15:61412317:A:T	50	100	1	0.02088
15:61412331:A:G	50	98	0.99	0.4637
15:61412344:G:A	50	100	1	0.3192
15:61412683:G:C	50	100	1	0.3179
15:61412730:G:T	50	100	1	0.01906
15:61413064:A:G	50	100	0.99	0.3192
15:61413107:C:T	50	100	1	0.3192
15:61413381:C:G	50	100	1	0.04593
15:61413421:T:C	50	100	1	0.319
15:61413426:C:T	50	100	1	0.3259
15:61413457:A:G	50	100	1	0.319
15:61413704:G:C	22	81.8	0.99	0.3221
15:61413942:G:A	50	100	1	0.0138
15:61414093:C:T	50	98	1	0.04866
15:61414225:G:A	50	100	0.97	0.01906
15:61414247:G:A	50	100	1	0.0138
15:61414292:G:A	50	98	0.99	0.382
15:61414319:T:C	50	100	0.99	0.3255
15:61414322:C:T	50	100	0.99	0.3255
15:61414362:C:G	50	100	0.99	0.3255
15:61414397:T:C	50	100	0.99	0.3255
15:61414477:G:T	50	94	0.88	0.09296
15:61415112:T:G	50	100	0.97	0.02651
15:61415648:C:T	50	100	0.99	0.3905
15:61415666:A:T	50	100	0.99	0.3905
15:61415977:G:T	50	100	0.99	0.3905
15:61415989:C:T	50	100	0.99	0.3631
15:61416152:A:G	50	100	0.98	0.08696
15:61416207:T:A	50	100	0.99	0.3907
15:61416221:G:A	50	100	0.99	0.3907
15:61416278:G:T	49	100	0.99	0.394
15:61416294:G:T	50	100	0.98	0.1765
15:61416529:C:T	50	100	1	0.4873
15:61416563:G:A	50	100	1	0.4902
15:61416570:C:T	50	100	0.98	0.01434
15:61416818:T:G	50	100	0.98	0.08678
15:61416887:G:C	50	100	0.98	0.08678
15:61416970:T:C	50	100	1	0.05973
15:61417010:A:G	50	100	0.98	0.08678
15:61417186:T:C	50	100	1	0.0138
15:61417424:C:T	50	100	1	0.4853
15:61417540:G:C	50	100	1	0.08678
15:61417694:T:C	50	100	0.99	0.01761
15:61418113:C:T	50	100	0.99	0.4484
15:61418404:C:T	50	100	0.99	0.4345
15:61418411:G:A	50	100	0.98	0.09858
15:61418535:C:T	50	100	0.89	0.01852
15:61418837:C:A	50	100	1	0.02378
15:61419045:T:C	50	100	0.97	0.04339
15:61419167:C:G	49	100	0.98	0.08569
15:61419727:T:A	50	100	0.99	0.3578
15:61420412:A:C	48	97.9	0.97	0.1062
15:61420815:T:A	50	100	0.97	0.01362
15:61421275:C:T	50	100	1	0.0138
15:61422225:C:A	50	100	0.96	0.0167
15:61422247:G:A	50	100	0.95	0.0167
15:61424157:G:T	50	100	0.99	0.293
15:61424613:T:C	50	98	0.99	0.4973
15:61425227:A:G	50	100	1	0.01616
15:61425260:A:G	50	98	0.95	0.01616
15:61425602:G:T	50	98	0.91	0.05011
15:61425736:A:G	50	100	0.85	0.01198
15:61425954:T:A	50	100	0.95	0.08025
15:61425955:T:A	50	94	0.99	0.3932
15:61426676:T:C	50	100	0.97	0.3499
15:61426789:T:A	50	100	0.97	0.0561
15:61426799:C:T	50	98	0.98	0.04194
15:61427419:C:T	50	98	1	0.4237
15:61428177:G:A	50	100	0.99	0.06972
15:61428378:C:T	50	100	0.99	0.03577
15:61428459:T:C	49	100	0.99	0.07044
15:61428676:G:C	50	100	0.98	0.0354
15:61429026:A:G	50	100	1	0.3885
15:61429052:C:T	50	100	1	0.01598
15:61429081:T:C	50	100	1	0.0699
15:61429165:A:G	50	96	0.9	0.1362
15:61429419:A:C	50	98	0.77	0.01543
15:61429815:C:T	50	100	0.99	0.03558
15:61430299:A:G	49	100	1	0.01924
15:61430414:C:T	50	98	1	0.05138
15:61431029:A:C	50	100	1	0.3194
15:61431623:A:T	50	100	1	0.01035
15:61431914:G:T	50	100	1	0.01035
15:61431969:C:T	50	100	0.99	0.409
15:61431974:C:A	50	98	1	0.4212
15:61432378:A:T	50	100	1	0.3197
15:61432472:C:A	50	100	0.96	0.02033
15:61433259:G:T	50	100	1	0.02342
15:61433577:T:G	50	100	1	0.2789
15:61433668:A:C	50	100	1	0.3141
15:61434174:A:T	50	98	1	0.09731
15:61434190:T:G	50	98	1	0.4301
15:61434523:G:A	50	100	1	0.01307
15:61434890:T:A	50	100	1	0.3942
15:61434891:G:A	50	100	0.99	0.0354
15:61435562:G:A	50	98	0.91	0.07916
15:61435860:C:A	50	100	0.99	0.4034
15:61436177:A:C	50	100	1	0.01616
15:61436685:G:A	50	100	1	0.3277
15:61437123:T:C	50	100	1	0.4308
15:61437174:T:C	50	100	1	0.3174
15:61437591:G:A	50	100	1	0.3951
15:61438061:A:G	50	100	1	0.3876
15:61438136:A:G	50	100	1	0.03885
15:61438324:T:A	50	100	0.99	0.1084
15:61438457:T:C	50	100	1	0.3246
15:61438552:A:T	50	100	1	0.36
15:61438676:G:C	50	100	1	0.376
15:61439117:C:T	50	100	1	0.01943
15:61439416:T:C	50	100	1	0.3244
15:61439547:G:A	50	100	0.7	0.01198
15:61439716:G:A	50	100	1	0.04575
15:61439734:T:C	50	98	0.99	0.3499
15:61440474:C:T	50	100	1	0.03304
15:61440548:A:G	50	100	1	0.03341
15:61440815:T:G	50	98	0.89	0.1362
15:61440913:T:C	50	100	1	0.03649
15:61440966:A:T	50	98	0.98	0.2035
15:61441033:C:T	50	100	0.99	0.3578
15:61441044:G:A	50	100	1	0.01943
15:61441049:A:G	50	98	1	0.03322
15:61441115:G:A	50	98	0.99	0.3584
15:61441135:T:C	50	100	1	0.03359
15:61441301:C:A	50	100	1	0.03322
15:61442084:G:A	50	100	1	0.01289
15:61442160:A:G	50	98	1	0.1707
15:61442239:T:C	50	100	1	0.06808
15:61442438:C:T	50	100	1	0.05192
15:61442523:G:T	50	98	0.94	0.2037
15:61442552:C:T	50	100	1	0.05192
15:61442684:T:G	50	98	1	0.1155
15:61442903:C:A	50	98	1	0.4234
15:61442969:T:C	50	96	0.94	0.1369
15:61443102:C:A	50	98	0.99	0.4052
15:61443174:C:G	50	100	0.99	0.07153
15:61443506:A:G	50	98	0.99	0.3204
15:61443724:G:A	50	98	0.95	0.2471
15:61443945:C:T	50	100	0.99	0.4762
15:61443953:G:C	50	98	0.99	0.03722
15:61443957:C:T	50	98	0.95	0.1999
15:61444499:C:T	50	100	1	0.0236
15:61444794:C:G	50	98	0.99	0.09931
15:61445013:C:T	50	96	1	0.09659
15:61445300:C:T	50	98	0.88	0.04793
15:61445888:G:A	50	100	0.98	0.4751
15:61446257:T:C	50	100	0.99	0.0158
15:61446300:G:A	50	100	1	0.01071
15:61446404:A:C	50	100	0.94	0.01834
15:61446722:A:G	50	100	0.99	0.1068
15:61446991:A:T	50	100	0.99	0.06718
15:61447948:T:C	50	96	0.98	0.4403
15:61447957:C:T	50	100	0.99	0.06699
15:61448042:A:G	50	96	0.98	0.3479
15:61448120:C:T	50	100	1	0.04793
15:61448135:A:G	50	96	0.99	0.4575
15:61448247:T:A	50	100	0.94	0.1545
15:61448415:T:C	50	100	0.96	0.01489
15:61448576:C:G	50	98	1	0.1405
15:61448660:T:C	50	100	0.91	0.01253
15:61448668:G:A	50	100	0.99	0.1412
15:61449045:T:C	50	100	0.96	0.01489
15:61449064:T:G	50	100	0.96	0.01489
15:61449168:C:T	46	97.8	0.98	0.1414
15:61449516:G:T	50	100	1	0.02342
15:61449531:T:C	50	100	0.99	0.1879
15:61449712:T:G	50	100	0.99	0.1895
15:61449852:G:C	50	100	1	0.03504
15:61450638:A:G	50	100	0.97	0.09332
15:61451282:G:A	50	100	0.98	0.09749
15:61451752:G:A	50	100	1	0.06518
15:61451920:T:C	50	100	1	0.03486
15:61452058:C:T	50	100	0.99	0.04412
15:61452136:T:A	50	100	1	0.01416
15:61452160:A:T	50	100	1	0.03486
15:61452470:A:G	50	100	0.99	0.2631
15:61452726:C:T	50	100	1	0.03486
15:61452833:C:G	50	100	0.98	0.3079
15:61453023:A:G	50	100	0.97	0.1151
15:61453034:C:A	50	100	1	0.01107
15:61453097:C:T	50	100	1	0.01107
15:61453525:T:C	50	100	0.99	0.03431
15:61453623:T:G	50	100	0.99	0.0345
15:61453957:G:C	50	100	0.98	0.02324
15:61454102:G:A	50	96	0.99	0.1044
15:61454983:G:T	50	100	0.98	0.3954
15:61455190:A:T	50	100	1	0.04956
15:61455332:A:G	50	98	0.97	0.1629
15:61455349:T:C	50	100	1	0.01761
15:61455867:C:T	50	100	1	0.01089
15:61456328:G:C	50	100	1	0.0492
15:61457553:A:C	50	96	0.82	0.07734
15:61457617:T:C	50	100	0.98	0.02324
15:61458661:A:G	50	98	0.98	0.1498
15:61458703:A:G	49	91.8	0.96	0.4452
15:61458705:A:G	48	87.5	0.95	0.1507
15:61458923:G:A	50	100	0.91	0.01035
15:61459105:T:C	50	98	0.98	0.3874
15:61459212:T:C	50	100	0.99	0.02633
15:61459281:C:G	50	100	0.81	0.01162
15:61459478:A:G	50	100	0.93	0.01688
15:61460119:G:C	50	100	0.74	0.01779
15:61460315:A:G	50	100	1	0.02614
15:61461135:T:C	50	100	0.99	0.03794
15:61461223:C:A	50	100	0.98	0.3745
15:61461868:T:A	50	100	0.99	0.01035
15:61462064:C:G	50	100	0.91	0.1788
15:61462100:C:T	50	100	0.94	0.2878
15:61462157:G:A	50	100	0.98	0.01053
15:61462159:T:G	50	100	0.98	0.4027
15:61462886:G:A	50	100	0.96	0.05592
15:61462919:T:G	50	100	1	0.01707
15:61463175:T:C	50	100	0.96	0.07662
15:61463212:A:C	50	100	0.98	0.3086
15:61463321:G:A	50	100	0.98	0.417
15:61463345:C:A	50	100	1	0.01017
15:61463544:A:G	50	100	0.98	0.3085
15:61463796:C:G	50	100	0.98	0.4178
15:61463960:T:G	50	100	0.99	0.04666
15:61463968:T:C	50	100	0.99	0.0256
15:61464395:C:T	50	100	0.96	0.05483
15:61464553:T:A	50	100	0.96	0.06863
15:61465082:G:C	50	98	0.95	0.02614
15:61465541:G:A	50	100	0.97	0.03504
15:61465870:T:G	50	100	0.97	0.0118
15:61465980:A:G	50	100	0.99	0.01707
15:61466411:T:C	50	100	0.98	0.03486
15:61466660:T:C	50	100	0.97	0.03322
15:61466691:T:C	50	100	0.97	0.07008
15:61466775:A:G	50	100	0.98	0.03758
15:61466826:A:G	50	100	1	0.01089
15:61466978:T:A	50	100	0.99	0.01997
15:61467292:T:C	50	100	0.95	0.03794
15:61467817:T:C	50	100	0.97	0.03304
15:61468277:G:A	50	100	0.94	0.05955
15:61468684:T:C	50	98	0.86	0.04884
15:61468948:T:C	50	94	0.91	0.1256
15:61469047:A:G	50	96	0.94	0.4557
15:61469241:G:A	50	96	0.94	0.4216
15:61469519:C:T	50	98	0.91	0.061
15:61469586:G:A	50	98	0.92	0.02015
15:61469749:T:C	50	92	0.89	0.1966
15:61469802:T:A	50	100	0.9	0.02288
15:61470031:G:A	50	96	0.92	0.08551
15:61470424:T:G	50	92	0.89	0.1543
15:61470556:G:A	50	94	0.83	0.01943
15:61470756:A:T	50	96	0.96	0.02033
15:61470938:T:A	50	92	0.89	0.2743
15:61471296:T:C	50	94	0.87	0.378
15:61471299:T:C	50	100	0.81	0.03976
15:61471375:A:G	50	90	0.88	0.2039
15:61471617:C:T	50	92	0.94	0.2438
15:61472079:A:G	50	96	0.92	0.04267
15:61472762:C:T	50	100	0.83	0.01979
15:61472868:A:G	50	92	0.95	0.352
15:61473215:G:A	50	98	0.95	0.05792
15:61473243:G:T	50	100	0.95	0.1688
15:61473269:G:T	50	100	0.95	0.1683
15:61473321:A:G	50	100	0.95	0.3891
15:61473327:A:G	50	96	0.96	0.3017
15:61473371:T:C	50	96	0.96	0.1329
15:61473476:A:G	50	100	0.92	0.03776
15:61473591:T:A	50	96	0.97	0.3893
15:61473903:T:C	50	98	0.98	0.1879
15:61474175:G:C	50	98	1	0.02124
15:61474412:C:T	50	100	0.98	0.03141
15:61474493:T:G	50	100	0.96	0.0354
15:61475005:A:G	50	100	0.98	0.02959
15:61475506:G:C	50	98	0.97	0.1863
15:61475544:T:C	50	100	0.98	0.406
15:61475649:G:T	50	100	0.99	0.219
15:61475813:G:A	50	100	0.98	0.05174
15:61476116:A:C	50	100	0.98	0.3673
15:61476230:T:C	50	96	0.94	0.05556
15:61476491:T:C	50	98	0.99	0.05991
15:61476544:T:C	50	100	0.99	0.1167
15:61476822:C:T	50	100	1	0.01416
15:61477114:T:C	50	100	0.97	0.06373
15:61477537:T:C	50	100	0.94	0.01017
15:61477592:G:T	50	100	1	0.01398
15:61477606:C:A	50	100	0.99	0.03867
15:61477622:A:G	50	100	1	0.01434
15:61477683:C:T	50	100	1	0.01416
15:61477777:G:A	50	100	0.62	0.01979
15:61477877:A:C	50	100	1	0.01416
15:61477902:G:C	50	100	1	0.1256
15:61478013:T:C	50	100	1	0.01416
15:61478086:G:A	50	98	0.99	0.05792
15:61478220:C:T	50	100	1	0.03686
15:61478292:G:A	50	100	1	0.01416
15:61478324:T:C	50	98	0.96	0.2832
15:61478362:G:C	50	100	1	0.01416
15:61478460:G:A	50	100	0.98	0.4187
15:61478984:G:A	50	100	0.97	0.02542
15:61479027:G:A	50	100	0.97	0.06318
15:61479049:G:C	50	100	0.95	0.06536
15:61479144:C:T	50	100	0.97	0.03504
15:61479215:C:A	50	100	0.98	0.0345
15:61479277:T:A	50	100	0.99	0.02923
15:61479649:T:C	50	100	0.98	0.06609
15:61479769:G:A	50	100	0.97	0.1601
15:61480352:T:G	50	100	0.98	0.08805
15:61480458:C:G	50	98	0.98	0.3263
15:61480480:C:T	50	96	0.98	0.09314
15:61480589:C:T	50	100	0.7	0.01235
15:61480596:C:T	50	98	1	0.07879
15:61480693:C:T	50	100	0.99	0.07534
15:61480871:T:A	50	100	1	0.07534
15:61480880:T:C	50	100	1	0.07534
15:61480986:A:C	50	98	1	0.07298
15:61480991:A:T	50	100	0.98	0.05901
15:61481197:A:C	50	100	0.96	0.07153
15:61481283:C:T	50	100	0.99	0.3105
15:61481686:A:C	50	100	1	0.02778
15:61481846:C:T	49	100	1	0.05846
15:61482034:A:G	50	100	0.99	0.3938
15:61482064:C:T	50	100	0.97	0.03105
15:61482104:A:T	50	100	1	0.04666
15:61482316:C:A	50	100	0.99	0.4185
15:61482763:G:A	50	100	0.99	0.3934
15:61482872:G:C	50	98	0.99	0.2729
15:61483138:G:A	50	98	1	0.01434
15:61483438:G:A	50	96	0.99	0.3034
15:61483511:A:G	50	98	0.99	0.3079
15:61483535:C:T	50	98	0.99	0.2731
15:61483581:C:T	50	98	1	0.07262
15:61483706:A:C	50	100	1	0.02959
15:61483740:C:A	50	96	0.94	0.2925
15:61484075:T:C	48	100	0.99	0.05901
15:61484127:C:T	46	93.5	0.97	0.3128
15:61484151:T:C	44	100	1	0.01507
15:61484180:G:T	40	92.5	0.99	0.3034
15:61484182:T:G	42	88.1	0.99	0.3034
15:61484189:G:A	38	97.4	0.99	0.2967
15:61484742:G:A	50	100	1	0.01362
15:61485100:C:A	50	100	1	0.0472
15:61485115:T:C	50	100	0.99	0.3203
15:61485193:A:T	50	100	0.99	0.07371
15:61485222:C:T	50	100	1	0.01362
15:61485259:C:G	50	100	0.99	0.2825
15:61485661:G:T	50	100	1	0.05174
15:61485784:T:C	50	100	1	0.0472
15:61485895:T:A	50	100	0.99	0.07262
15:61486085:G:C	50	100	1	0.05882
15:61486128:G:T	50	100	0.99	0.07262
15:61486206:C:T	50	100	1	0.05882
15:61486215:G:C	50	100	0.99	0.07262
15:61486381:C:T	50	100	1	0.01489
15:61486447:C:T	50	100	1	0.01489
15:61486600:T:C	50	100	0.99	0.3945
15:61486650:C:T	50	100	0.99	0.3807
15:61486837:G:A	50	100	1	0.01489
15:61487109:A:G	50	100	0.99	0.1747
15:61487242:C:T	50	100	1	0.01489
15:61487366:G:T	50	100	0.99	0.4237
15:61487829:G:T	50	100	0.99	0.1772
15:61488076:C:A	50	98	0.99	0.06028
15:61488090:G:T	50	100	0.99	0.3742
15:61488243:G:A	50	100	0.99	0.183
15:61488299:C:A	50	100	0.99	0.1832
15:61488370:G:A	50	98	0.97	0.07335
15:61488688:G:C	50	98	0.99	0.1825
15:61488702:C:G	50	100	0.99	0.1919
15:61489094:T:C	50	98	0.99	0.07625
15:61489183:T:C	50	98	1	0.4061
15:61489270:C:G	50	98	1	0.4061
15:61489334:A:G	50	100	0.72	0.02342
15:61489669:A:T	50	100	1	0.1329
15:61489688:T:C	50	98	1	0.407
15:61489927:G:A	50	100	1	0.1806
15:61490152:C:T	50	98	1	0.3108
15:61490264:C:G	50	100	1	0.1756
15:61490365:G:A	50	100	0.96	0.08025
15:61490845:C:G	50	100	0.98	0.09296
15:61490958:T:C	50	100	1	0.04975
15:61491181:G:A	50	100	0.98	0.346
15:61491213:T:C	50	98	0.99	0.4005
15:61491303:A:G	50	100	0.96	0.03086
15:61491388:C:T	50	98	0.99	0.1781
15:61491895:C:T	50	96	0.84	0.07317
15:61491906:G:A	50	98	0.99	0.4722
15:61491921:A:T	50	100	0.97	0.06137
15:61491995:A:G	50	100	0.95	0.06427
15:61492296:C:T	50	98	0.99	0.3771
15:61492430:C:A	50	100	0.99	0.159
15:61492804:C:T	50	100	0.99	0.05991
15:61493255:A:G	50	98	1	0.03214
15:61493451:A:T	50	100	0.97	0.1213
15:61493576:G:A	50	100	0.98	0.05156
15:61494722:C:A	50	100	0.99	0.1596
15:61494845:G:C	50	100	0.98	0.01979
15:61495598:T:C	50	100	0.98	0.06427
15:61495633:T:C	50	100	0.98	0.1926
15:61495828:T:C	50	100	0.95	0.08624
15:61495981:G:C	50	98	0.98	0.01253
15:61496545:G:A	50	100	0.91	0.01525
15:61496727:G:A	50	98	0.98	0.0187
15:61496877:C:T	50	100	0.98	0.3873
15:61496916:A:C	50	100	0.99	0.0285
15:61497158:G:C	50	100	0.91	0.01525
15:61497587:G:A	50	100	0.99	0.1434
15:61498348:T:A	50	100	0.99	0.06009
15:61498416:G:C	50	100	0.96	0.01543
15:61498880:T:A	50	100	0.84	0.01344
15:61498971:T:C	50	100	0.96	0.03068
15:61498979:T:C	50	100	0.97	0.4007
15:61499001:T:G	50	100	0.98	0.3745
15:61499018:C:T	50	100	0.98	0.3032
15:61499040:A:G	50	98	0.9	0.01471
15:61500019:A:G	50	100	0.88	0.01307
15:61500233:G:A	50	100	0.96	0.02524
15:61500404:T:C	50	96	0.98	0.4365
15:61500579:G:A	50	100	0.95	0.03032
15:61500721:G:T	50	98	0.96	0.06772
15:61500877:A:C	50	98	0.96	0.1156
15:61500888:C:T	50	100	0.92	0.01216
15:61500890:C:G	50	98	0.96	0.05919
15:61500895:A:G	50	100	0.98	0.07171
15:61500978:G:T	50	100	0.96	0.1204
15:61501035:A:G	50	100	0.95	0.3008
15:61501092:C:T	50	100	0.95	0.1262
15:61502514:A:G	50	100	0.96	0.1342
15:61503633:G:A	50	100	0.99	0.102
15:61503845:T:A	50	100	0.93	0.1362
15:61504237:C:T	50	100	0.94	0.03377
15:61504493:A:T	50	98	0.98	0.313
15:61504499:T:A	50	98	0.98	0.3066
15:61505039:T:G	50	100	0.96	0.04303
15:61505300:G:A	50	100	0.97	0.4951
15:61505635:G:A	50	100	0.98	0.06826
15:61506210:T:C	50	100	0.91	0.02505
15:61506274:T:C	50	100	1	0.06409
15:61506424:A:C	48	100	0.96	0.1209
15:61506425:A:C	48	95.8	0.9	0.0906
15:61506544:G:A	50	98	0.96	0.3773
15:61506568:G:C	50	100	0.98	0.1189
15:61506576:A:G	50	100	0.98	0.1187
15:61506660:T:C	50	100	0.95	0.0285
15:61506949:T:G	50	98	0.99	0.1986
15:61506976:G:C	50	98	0.99	0.1988
15:61507128:T:C	50	100	0.96	0.4584
15:61507130:G:A	50	100	0.98	0.1029
15:61507238:T:C	50	98	0.99	0.1981
15:61507328:G:C	50	98	1	0.06282
15:61507959:C:T	50	96	0.98	0.1943
15:61508082:G:C	50	98	0.98	0.1961
15:61508087:A:G	50	100	0.97	0.02542
15:61508156:T:A	50	100	0.98	0.05447
15:61508189:T:C	50	100	0.95	0.0285
15:61508360:G:A	49	100	0.99	0.06264
15:61508522:G:C	50	98	0.96	0.4586
15:61508626:C:T	50	98	0.98	0.05392
15:61508687:A:G	50	100	0.92	0.03341
15:61508740:T:C	50	98	0.96	0.05301
15:61508992:A:G	50	100	0.96	0.1501
15:61509253:C:G	50	100	0.84	0.01888
15:61509286:T:C	50	96	0.95	0.4041
15:61509505:G:A	50	98	0.75	0.01271
15:61509568:C:G	50	96	0.95	0.4488
15:61509576:T:A	50	96	0.98	0.1861
15:61509728:C:G	50	100	0.94	0.1167
15:61509748:A:G	50	96	0.92	0.343
15:61510004:G:A	50	92	0.95	0.3775
15:61510349:G:A	50	98	0.86	0.01852
15:61511107:G:T	50	98	0.92	0.1863
15:61511693:A:G	50	96	0.93	0.144
15:61511842:G:A	50	100	0.73	0.01452
15:61512772:T:A	50	100	0.73	0.01471
15:61513106:G:A	50	100	0.94	0.07099
15:61513111:A:G	50	96	0.94	0.1436
15:61513117:G:C	50	100	0.94	0.0719
15:61513158:G:A	50	96	0.86	0.03214
15:61513298:T:C	50	100	0.94	0.06427
15:61513302:T:C	50	100	0.95	0.06427
15:61513329:T:C	50	98	0.93	0.2386
15:61513476:C:G	50	96	0.94	0.2409
15:61513518:G:A	50	98	0.94	0.2168
15:61513703:G:T	50	100	0.93	0.01489
15:61513937:G:A	50	96	0.94	0.03794
15:61513950:G:C	50	100	1	0.01253
15:61513983:C:T	50	100	0.96	0.2195
15:61513996:A:G	50	100	0.95	0.4468
15:61514095:G:C	50	100	0.95	0.3199
15:61514172:G:T	50	100	0.95	0.3201
15:61514283:C:T	50	100	0.97	0.3199
15:61514627:A:G	50	100	0.96	0.3513
15:61514649:C:T	50	98	0.95	0.02251
15:61514675:T:G	50	100	0.96	0.3517
15:61515214:C:T	50	100	0.97	0.3282
15:61515216:C:T	50	100	0.97	0.3335
15:61515498:A:C	50	100	0.96	0.3286
15:61515697:T:A	50	98	0.96	0.3281
15:61516011:T:G	50	100	0.93	0.04285
15:61516162:A:G	50	100	0.97	0.2362
15:61516780:C:T	50	98	0.99	0.02306
15:61517117:C:T	50	100	0.78	0.01071
15:61517805:G:C	50	98	0.92	0.02869
15:61517996:C:T	50	100	0.96	0.15
15:61518373:C:G	50	98	0.96	0.2672
15:61518519:T:C	50	100	0.95	0.272
15:61518521:G:A	50	98	0.99	0.02288
15:61518587:G:C	50	98	0.94	0.02505
15:61520442:C:A	50	98	0.88	0.1454
15:61520739:G:C	50	100	0.97	0.3798
15:61520826:A:T	50	100	1	0.01089
15:61521591:A:G	50	100	0.97	0.394
15:61521685:C:T	50	100	0.97	0.2273
15:61521865:G:T	50	100	1	0.01144
15:61522109:C:T	50	100	0.97	0.3753
15:61522125:A:T	50	100	0.96	0.386
15:61522141:C:T	50	100	0.96	0.3869
15:61522194:C:A	50	98	0.98	0.03195
15:61523305:G:A	50	98	0.98	0.2277
15:61523356:T:C	50	100	0.98	0.23
15:61523792:T:A	50	100	0.93	0.0118
15:61523793:C:T	50	100	0.93	0.01162
15:61523805:G:A	50	98	0.96	0.3649
15:61523955:C:A	50	98	0.97	0.4121
15:61524069:G:A	42	76.2	0.96	0.3293
15:61524278:C:A	50	100	0.92	0.01162
15:61524365:A:G	50	100	0.98	0.2473
15:61524405:T:G	50	100	0.97	0.4355
15:61524523:T:G	50	100	0.97	0.2364
15:61524918:C:T	50	100	0.94	0.04012
15:61525378:A:C	50	100	0.98	0.3804
15:61525379:A:G	50	100	0.98	0.3804
15:61525472:G:T	50	100	0.94	0.06572
15:61525687:A:G	50	100	0.98	0.3798
15:61525733:T:C	50	100	0.97	0.309
15:61525836:T:C	50	100	0.98	0.38
15:61525922:T:C	50	100	0.98	0.3798
15:61526522:C:T	50	100	0.98	0.3851
15:61526528:T:G	50	100	0.98	0.3847
15:61526792:G:A	50	98	0.98	0.3849
15:61527106:A:G	50	98	0.98	0.384
15:61527503:C:G	50	96	0.95	0.4207
15:61527855:T:C	50	100	1	0.01053
15:61527922:G:C	50	100	0.98	0.1748
15:61528373:G:A	50	100	0.92	0.01834
15:61528472:T:A	50	100	0.97	0.476
15:61529175:A:G	50	100	0.98	0.4759
15:61529182:C:T	50	100	0.98	0.4759
15:61529227:G:A	50	100	0.98	0.1247
15:61529430:A:T	50	100	0.98	0.124
15:61530549:T:A	50	100	0.95	0.1645
15:61530893:C:G	50	100	0.98	0.1144
15:61531054:T:C	50	100	0.98	0.1138
15:61531441:T:G	50	100	0.98	0.01961
15:61531903:A:G	50	100	0.99	0.02088
15:61532102:A:C	50	98	0.97	0.3448
15:61532235:G:A	50	98	0.95	0.4475
15:61532273:T:C	50	98	0.95	0.4473
15:61532422:C:G	43	93	0.77	0.01598
15:61532701:T:A	50	100	0.96	0.03794
15:61532738:C:T	50	98	0.96	0.449
15:61532766:A:T	50	100	0.95	0.07534
15:61532838:T:C	50	98	0.94	0.1501
15:61532891:G:A	50	100	0.97	0.0659
15:61533484:C:T	50	100	0.99	0.01888
15:61533757:A:G	50	96	0.94	0.4947
15:61533970:C:T	50	96	0.96	0.3039
15:61534362:A:T	50	98	0.93	0.1825
15:61534692:G:C	50	94	0.92	0.404
15:61534741:G:A	50	98	0.94	0.2113
15:61534771:G:A	50	96	0.94	0.1532
15:61534801:T:C	50	100	0.82	0.0118
15:61534948:C:T	50	100	0.98	0.2371
15:61535048:A:G	50	100	0.98	0.2369
15:61535184:G:A	50	98	0.82	0.03032
15:61535380:C:T	50	100	0.97	0.2318
15:61535411:T:G	50	96	0.94	0.4626
15:61535651:A:T	50	100	0.97	0.09677
15:61535704:G:T	50	100	0.97	0.03958
15:61536154:A:G	50	100	0.98	0.06028
15:61537477:C:A	50	100	0.98	0.2856
15:61537665:A:G	50	100	0.92	0.0187
15:61537854:T:A	50	100	0.95	0.0443
15:61538124:G:T	50	100	0.93	0.04557
15:61538326:A:G	50	100	0.98	0.0935
15:61538348:G:A	50	100	0.99	0.2801
15:61538395:C:G	50	100	0.99	0.2162
15:61538464:T:C	50	100	0.99	0.2801
15:61538664:G:A	50	100	0.99	0.2801
15:61539481:T:C	50	100	0.99	0.3524
15:61539613:C:T	50	98	0.83	0.0305
15:61539664:G:A	50	100	0.99	0.4846
15:61539710:G:A	50	98	0.95	0.03286
15:61540022:T:C	50	100	0.97	0.1334
15:61540305:A:T	50	100	0.98	0.04793
15:61540658:A:G	50	100	0.99	0.0768
15:61540698:T:C	50	100	0.99	0.03195
15:61540818:G:A	50	100	0.99	0.2765
15:61540892:A:G	50	100	0.96	0.04412
15:61540993:C:T	50	100	1	0.2326
15:61541103:C:G	50	100	1	0.285
15:61541221:C:T	50	100	1	0.276
15:61541466:A:G	50	100	0.93	0.04702
15:61542028:C:T	50	100	0.99	0.3391
15:61542367:G:A	50	100	1	0.2308
15:61543075:G:A	50	100	0.98	0.216
15:61543160:T:C	50	100	0.92	0.04448
15:61543245:A:G	50	100	0.96	0.03304
15:61543320:T:C	50	100	0.99	0.3952
15:61543783:G:A	50	100	0.99	0.03123
15:61543837:C:T	50	100	0.98	0.1006
15:61544041:G:C	50	100	0.98	0.04085
15:61544280:A:G	50	100	1	0.2309
15:61544887:C:T	50	100	0.94	0.04466
15:61544933:T:C	50	100	0.99	0.08007
15:61545089:A:G	50	100	0.98	0.1275
15:61545346:C:T	50	100	1	0.2418
15:61545495:C:T	50	100	1	0.2418
15:61545496:G:T	50	100	1	0.2418
15:61545706:G:C	50	100	0.96	0.1447
15:61546114:C:T	50	100	0.99	0.3448
15:61546150:T:C	50	100	0.98	0.03105
15:61546227:C:T	50	100	0.99	0.1082
15:61546243:G:A	50	100	1	0.4154
15:61546255:A:G	50	100	1	0.2429
15:61546476:A:G	50	100	0.99	0.1723
15:61546515:G:A	49	100	0.97	0.07861
15:61546731:C:T	50	100	1	0.2429
15:61546732:T:C	50	100	1	0.2433
15:61546920:C:T	50	100	0.97	0.09368
15:61547414:G:A	50	98	0.99	0.2311
15:61547461:A:C	50	100	0.99	0.3517
15:61547570:G:T	50	98	0.89	0.02905
15:61547904:C:T	50	100	0.98	0.3268
15:61548021:C:T	50	100	0.98	0.1314
15:61548415:G:A	50	100	0.99	0.1008
15:61549298:C:G	50	100	0.95	0.09459
15:61549399:C:G	50	100	0.96	0.04484
15:61549677:T:C	50	100	1	0.01089
15:61549761:T:G	50	100	1	0.2426
15:61550340:G:A	50	100	1	0.2271
15:61550358:A:C	50	100	0.99	0.486
15:61550474:G:A	50	100	0.99	0.4383
15:61550706:C:T	50	100	0.99	0.47
15:61550840:G:A	50	98	1	0.4468
15:61550904:C:T	50	100	1	0.4466
15:61550951:T:C	50	100	1	0.4466
15:61551381:G:A	50	100	1	0.4154
15:61552181:G:A	50	100	0.98	0.1147
15:61552244:T:C	50	100	0.99	0.2487
15:61552263:C:T	50	100	0.96	0.04539
15:61553219:G:T	50	100	0.99	0.1204
15:61553313:A:G	50	100	0.99	0.2734
15:61553437:A:G	50	100	1	0.2404
15:61553455:A:G	50	98	0.81	0.03014
15:61553943:C:T	50	98	1	0.2404
15:61554287:C:T	50	100	0.87	0.01852
15:61554337:T:C	50	100	1	0.2496
15:61554812:A:G	50	100	1	0.244
15:61555422:T:C	50	100	1	0.23
15:61555539:A:G	50	100	1	0.2442
15:61555544:T:G	50	100	1	0.2442
15:61555951:G:A	50	100	0.99	0.2308
15:61555955:G:A	50	100	1	0.3778
15:61556463:C:G	50	100	0.98	0.116
15:61556771:G:A	50	100	0.96	0.03086
15:61556848:G:A	50	100	1	0.378
15:61557062:G:A	50	100	1	0.4995
15:61557364:T:C	50	100	1	0.3958
15:61557383:T:A	50	100	0.99	0.07662
15:61557626:C:A	50	100	1	0.01144
15:61557753:C:G	50	100	1	0.2293
15:61557760:G:A	50	100	1	0.01144
15:61557860:C:T	50	100	1	0.01325
15:61558496:C:T	50	100	1	0.3871
15:61559059:G:T	50	100	1	0.3755
15:61559075:C:T	50	100	1	0.3755
15:61559600:C:T	50	100	0.99	0.1247
15:61559606:T:C	50	100	1	0.3791
15:61559660:G:T	50	100	1	0.3773
15:61559677:T:C	50	100	0.99	0.06826
15:61559714:T:C	50	100	1	0.2449
15:61559796:T:C	50	100	1	0.3809
15:61560010:G:T	50	100	1	0.3782
15:61560178:G:A	50	100	1	0.01126
15:61560389:A:G	50	100	1	0.1242
15:61560533:C:T	50	98	1	0.3755
15:61560544:G:C	50	94	0.94	0.02614
15:61560749:A:C	50	100	1	0.01325
15:61560750:G:C	50	98	1	0.3753
15:61561365:T:C	50	100	0.87	0.01198
15:61561554:G:A	50	100	1	0.03686
15:61561601:T:C	50	100	0.98	0.1155
15:61561804:G:A	50	98	1	0.3753
15:61561905:C:T	50	98	1	0.3773
15:61562307:T:C	50	100	0.99	0.3932
15:61562464:G:A	50	98	0.99	0.3829
15:61562607:T:C	50	100	1	0.1033
15:61562723:T:G	49	100	0.98	0.10780000000000001
15:61562848:A:C	50	98	0.99	0.2404
15:61563141:C:T	50	98	1	0.1313
15:61563812:A:T	50	100	1	0.3689
15:61563887:T:C	50	100	0.99	0.1133
15:61564064:T:C	50	100	0.98	0.321
15:61564088:C:T	50	100	0.87	0.01961
15:61564324:C:T	50	98	1	0.2297
15:61564475:A:G	50	100	0.9	0.03577
15:61564753:G:T	50	100	1	0.07607
15:61564887:T:A	50	100	0.99	0.09205
15:61565356:T:A	50	100	0.99	0.01852
15:61565818:A:T	50	100	0.98	0.07571
15:61566018:A:G	50	96	0.99	0.4517
15:61566458:C:A	50	100	0.99	0.386
15:61566469:T:C	50	100	0.99	0.1133
15:61566617:G:A	50	100	0.99	0.3871
15:61566805:T:C	50	100	1	0.08406
15:61567180:G:A	50	100	0.97	0.03086
15:61567251:C:A	50	100	1	0.04539
15:61567356:G:T	50	100	0.99	0.1679
15:61567712:A:T	50	100	1	0.03123
15:61568339:G:C	50	100	0.97	0.02887
15:61568574:T:G	50	100	1	0.1155
15:61568712:A:G	50	100	1	0.3555
15:61569203:G:A	50	100	1	0.3932
15:61569341:T:C	50	100	1	0.2384
15:61569786:C:G	50	100	1	0.25
15:61570515:A:G	50	100	1	0.1135
15:61570603:G:A	50	94	1	0.3905
15:61570797:A:G	50	98	1	0.49
15:61570872:C:T	50	100	1	0.02832
15:61570934:G:A	50	98	1	0.4964
15:61571034:T:C	50	100	1	0.1204
15:61571657:T:C	50	98	0.99	0.368
15:61571744:T:A	50	98	0.78	0.01779
15:61571748:T:A	50	78	0.95	0.3662
15:61571754:A:T	50	82	0.86	0.2611
15:61571758:A:T	46	87	0.72	0.08914
15:61571877:A:G	50	98	0.99	0.49
15:61572090:T:C	40	90	0.99	0.1211
15:61572524:A:T	50	100	0.99	0.03831
15:61573051:A:G	50	100	0.99	0.08406
15:61573611:C:T	50	100	1	0.01198
15:61573687:C:T	50	100	1	0.05628
15:61574243:G:A	50	100	0.99	0.0797
15:61574373:C:T	50	100	1	0.02451
15:61574715:C:T	50	100	0.98	0.04648
15:61574774:G:C	50	96	0.99	0.2438
15:61575140:A:G	50	100	0.99	0.07462
15:61575225:G:C	50	100	1	0.06173
15:61576593:C:G	50	100	1	0.08007
15:61577652:A:C	50	100	0.99	0.2731
15:61578461:C:A	50	100	0.99	0.1362
15:61578637:T:C	50	98	0.99	0.1256
15:61578744:C:T	50	96	1	0.3742
15:61578778:T:C	50	96	1	0.3348
15:61579236:T:C	50	100	0.99	0.1129
15:61579256:T:A	50	100	1	0.05846
15:61579287:C:G	50	100	0.97	0.04593
15:61579592:C:T	50	100	1	0.02814
15:61579608:T:C	50	100	0.98	0.1113
15:61579654:C:T	50	100	0.99	0.02015
15:61579655:G:T	50	96	0.99	0.3918
15:61579859:G:A	50	100	1	0.02741
15:61579998:A:C	50	100	0.98	0.3511
15:61580820:A:G	50	100	1	0.08479
15:61580865:C:G	50	100	1	0.1285
15:61581043:G:C	50	98	0.98	0.1489
15:61581052:G:A	50	100	0.99	0.3502
15:61581391:A:C	50	100	0.9	0.01616
15:61581520:C:G	50	100	1	0.04866
15:61581988:G:A	50	100	1	0.1033
15:61582039:T:A	50	100	0.91	0.04829
15:61582041:A:G	50	100	1	0.04248
15:61582866:A:C	50	100	1	0.1347
15:61583008:C:G	50	100	0.99	0.2407
15:61583009:A:G	50	100	0.99	0.2406
15:61583563:G:C	50	100	1	0.08442
15:61583874:C:T	50	100	1	0.128
15:61584051:G:T	50	100	0.99	0.06645
15:61584129:G:A	50	100	1	0.01924
15:61584223:A:G	50	100	1	0.1207
15:61584904:G:A	50	100	1	0.1369
15:61585092:T:G	50	96	0.81	0.03105
15:61585128:C:G	50	100	1	0.1242
15:61585156:T:C	50	100	0.98	0.3535
15:61585388:T:A	50	100	1	0.01198
15:61585394:A:G	50	100	0.99	0.3531
15:61585621:C:T	50	100	1	0.03885
15:61585962:G:A	50	100	1	0.05084
15:61586175:G:A	50	100	0.98	0.2282
15:61586230:G:T	50	100	1	0.1002
15:61586980:T:A	50	100	0.99	0.3493
15:61586996:A:G	50	100	1	0.1156
15:61587365:C:T	50	100	0.99	0.122
15:61587856:C:T	50	100	1	0.04012
15:61588042:T:A	50	100	1	0.01035
15:61588432:A:G	50	100	1	0.2745
15:61588601:G:A	50	100	0.99	0.3462
15:61588674:C:T	50	100	0.99	0.2293
15:61588676:A:C	50	100	0.99	0.2293
15:61589150:G:T	50	100	0.99	0.1287
15:61589151:A:C	50	100	0.99	0.1287
15:61589551:A:T	50	100	0.98	0.2257
15:61589553:A:T	50	100	0.98	0.2255
15:61589599:G:A	50	100	1	0.01634
15:61590678:G:A	50	100	1	0.1264
15:61590842:T:A	50	100	0.98	0.13
15:61591005:G:A	50	100	0.99	0.126
15:61591829:G:T	50	94	0.86	0.02778
15:61591891:A:G	50	100	0.98	0.1093
15:61591928:T:C	50	100	0.98	0.2306
15:61591937:A:G	50	100	0.98	0.07462
15:61592369:A:G	50	100	0.99	0.01725
15:61592463:A:G	50	100	1	0.1549
15:61592715:A:C	50	100	1	0.1554
15:61593633:G:C	50	100	0.97	0.319
15:61593860:T:C	50	100	0.91	0.04956
15:61594291:C:T	50	100	0.98	0.1069
15:61594697:T:C	50	100	0.98	0.09187
15:61595569:C:T	49	100	0.98	0.3459
15:61595738:G:C	50	100	0.98	0.3455
15:61595846:A:G	50	96	0.96	0.05065
15:61596880:A:C	50	100	0.99	0.04448
15:61596952:G:A	50	100	0.99	0.04176
15:61597432:T:C	50	100	0.99	0.2493
15:61597862:T:C	50	100	0.91	0.01816
15:61598013:A:G	50	100	0.98	0.4216
15:61598332:C:T	50	100	0.97	0.04176
15:61598485:T:C	32	75	0.89	0.3333
15:61598711:C:T	50	100	0.98	0.08733
15:61598723:T:C	50	100	0.98	0.1262
15:61598815:A:G	50	100	0.97	0.08769
15:61599386:T:C	50	100	0.95	0.04575
15:61599587:C:T	50	100	1	0.07771
15:61600168:A:G	50	100	0.99	0.08769
15:61600302:T:C	50	100	1	0.07734
15:61600345:T:C	50	100	1	0.4074
15:61600416:C:T	50	100	0.99	0.08351
15:61600875:T:C	50	98	0.94	0.04049
15:61600947:T:C	50	100	1	0.4136
15:61601336:T:C	50	100	1	0.3052
15:61601405:T:C	50	100	1	0.3054
15:61601419:G:A	50	100	1	0.2113
15:61601521:A:G	50	100	1	0.3054
15:61601582:G:T	50	100	1	0.2131
15:61601798:A:T	50	100	0.99	0.08896
15:61601873:T:A	50	100	0.99	0.09332
15:61601912:T:G	50	100	0.99	0.2449
15:61601965:A:T	50	100	0.99	0.08969
15:61602200:A:C	50	100	0.99	0.1763
15:61602507:A:G	50	100	1	0.1302
15:61602670:A:G	50	100	1	0.09205
15:61602882:C:T	50	100	1	0.07389
15:61602912:G:A	50	98	1	0.2306
15:61603273:T:G	50	100	1	0.2311
15:61603315:A:G	50	98	0.98	0.2362
15:61603442:T:C	50	98	1	0.3059
15:61603461:T:C	50	98	0.94	0.2168
15:61603481:A:C	50	100	1	0.3157
15:61603824:A:G	50	100	1	0.09205
15:61604279:C:T	50	100	0.99	0.07643
15:61604449:G:C	50	98	0.99	0.2311
15:61604514:A:G	50	98	0.99	0.2137
15:61605204:T:C	50	100	1	0.09205
15:61605241:C:G	50	100	0.96	0.03413
15:61605442:G:C	50	100	0.99	0.2306
15:61605445:T:C	50	100	0.96	0.01198
15:61605510:G:T	50	100	0.99	0.2072
15:61605602:T:C	50	100	0.98	0.0846
15:61605716:T:C	50	100	1	0.2996
15:61605924:C:T	50	98	0.99	0.3065
15:61606030:C:T	50	98	1	0.09441
15:61606283:C:G	50	100	0.99	0.3422
15:61606367:T:C	50	98	0.99	0.2987
15:61606423:A:G	50	98	0.99	0.2146
15:61606459:C:A	50	100	0.98	0.08224
15:61606963:A:G	50	100	0.99	0.2979
15:61607223:C:G	44	100	0.99	0.09332
15:61607243:A:G	34	85.3	0.86	0.04975
15:61607266:G:A	47	97.9	0.82	0.02832
15:61607565:C:T	50	100	0.98	0.0817
15:61607593:A:C	50	100	0.97	0.04775
15:61607641:T:C	50	100	0.99	0.3025
15:61607768:T:C	50	100	1	0.09205
15:61607984:G:C	50	100	0.96	0.201
15:61608008:G:A	50	100	1	0.07607
15:61608053:T:G	50	100	1	0.1302
15:61608390:A:G	50	100	0.99	0.2487
15:61609404:C:G	50	98	0.99	0.2427
15:61609407:A:G	50	100	0.96	0.04611
15:61609413:C:T	50	100	0.98	0.419
15:61609462:C:T	50	98	0.93	0.09332
15:61611025:G:A	50	98	0.96	0.1523
15:61611275:T:G	50	100	0.98	0.3206
15:61611404:G:A	50	100	0.96	0.04611
15:61611540:C:T	50	100	1	0.02052
15:61611906:T:C	50	100	0.94	0.02451
15:61611951:G:A	50	100	0.96	0.0463
15:61612071:T:C	50	100	0.98	0.1019
15:61612252:A:G	50	100	1	0.1485
15:61612404:A:G	50	100	1	0.08951
15:61612922:C:A	50	100	1	0.09114
15:61613331:T:C	50	100	0.97	0.2133
15:61613406:C:T	50	100	0.96	0.04611
15:61613407:A:G	50	100	1	0.09078
15:61613790:T:G	50	100	0.99	0.4628
15:61615282:C:T	50	100	0.98	0.3462
15:61615869:T:C	50	100	0.97	0.2188
15:61615935:T:C	50	100	0.97	0.2186
15:61616970:A:G	50	100	0.98	0.2239
15:61617513:G:T	50	100	0.97	0.3364
15:61617681:T:C	50	100	0.98	0.2097
15:61617914:T:G	50	100	0.98	0.2202
15:61618644:T:A	50	100	0.97	0.07462
15:61618803:C:T	50	100	0.93	0.07026
15:61618848:A:C	50	98	0.94	0.08424
15:61618983:G:A	50	98	0.94	0.2836
15:61619558:T:C	50	90	0.96	0.4626
15:61619990:A:G	50	96	0.94	0.09985
15:61620699:T:G	50	100	0.99	0.05447
15:61620855:G:T	50	100	0.98	0.102
15:61620994:A:G	50	94	0.97	0.4985
15:61621313:A:T	50	94	0.98	0.3598
15:61621446:G:A	50	96	0.97	0.4969
15:61621685:G:A	50	98	0.98	0.3357
15:61621836:T:C	50	98	0.98	0.3401
15:61622122:T:C	50	100	1	0.02614
15:61622579:A:G	50	98	0.96	0.3014
15:61622659:T:C	50	98	0.96	0.1051
15:61622845:A:T	50	100	1	0.02669
15:61623100:A:G	50	98	0.97	0.09314
15:61624132:G:C	50	100	0.92	0.01344
15:61624211:G:A	50	98	0.86	0.01652
15:61624357:G:A	50	98	1	0.02778
15:61624498:G:A	50	98	0.98	0.07516
15:61625399:C:T	50	98	0.98	0.4281
15:61625467:G:A	50	98	0.77	0.02977
15:61625494:A:G	50	98	0.98	0.4441
15:61625574:T:C	50	98	0.96	0.01017
15:61625726:T:G	50	100	0.98	0.3179
15:61626212:A:G	50	100	0.97	0.1196
15:61626621:T:A	50	98	1	0.02796
15:61626623:G:T	50	98	0.99	0.05356
15:61626827:G:T	50	94	0.95	0.0817
15:61626878:C:T	50	100	0.98	0.04466
15:61626927:T:C	50	100	1	0.06954
15:61627039:T:C	50	100	1	0.03286
15:61627227:T:C	50	100	0.99	0.04684
15:61628650:C:G	50	98	0.93	0.03649
15:61629257:C:T	50	98	1	0.07716
15:61629261:T:G	50	100	0.97	0.03413
15:61629730:A:G	50	98	1	0.03268
15:61629797:C:T	50	98	0.96	0.07008
15:61629857:G:T	50	98	0.94	0.0463
15:61630006:T:C	50	98	1	0.244
15:61630657:C:T	50	98	0.99	0.09386
15:61630801:T:C	50	100	0.99	0.04448
15:61631098:C:T	50	100	0.98	0.0276
15:61631156:T:C	50	100	0.99	0.1189
15:61631447:T:C	50	100	1	0.2435
15:61631795:A:G	50	100	1	0.2435
15:61632124:C:A	50	100	1	0.1641
15:61632211:T:G	50	100	1	0.2042
15:61632831:A:G	50	100	1	0.1665
15:61632952:C:T	50	100	0.96	0.03159
15:61633184:G:A	50	100	1	0.07389
15:61633312:T:C	50	100	0.99	0.1447
15:61633323:C:T	50	100	1	0.04103
15:61633531:T:G	50	98	1	0.2101
15:61633636:T:C	50	100	0.99	0.02324
15:61633784:C:T	50	98	1	0.09677
15:61633821:C:T	50	98	1	0.2709
15:61633883:T:A	50	100	0.97	0.0256
15:61634267:A:G	50	98	0.99	0.04557
15:61634596:G:T	50	98	0.98	0.04139
15:61634749:G:A	50	98	0.99	0.04303
15:61634855:G:C	50	98	1	0.2099
15:61635172:C:A	50	100	1	0.02342
15:61635212:T:C	50	100	1	0.2654
15:61635659:T:C	50	100	0.99	0.05991
15:61635934:C:T	50	98	0.98	0.02796
15:61636246:T:G	50	98	0.99	0.2111
15:61636395:A:G	50	100	1	0.02596
15:61636476:A:G	50	100	0.99	0.04394
15:61636540:A:G	50	100	1	0.2484
15:61636870:T:C	50	98	0.99	0.0394
15:61636888:T:A	50	92	0.98	0.03504
15:61637047:T:C	50	100	0.97	0.2756
15:61637371:T:C	50	100	0.99	0.09604
15:61638166:A:T	50	98	1	0.03903
15:61638438:C:T	50	100	1	0.02324
15:61638898:A:G	50	100	0.99	0.1394
15:61639119:T:G	50	98	0.96	0.1752
15:61639734:T:G	50	100	1	0.02378
15:61639736:A:C	50	100	1	0.02378
15:61639801:C:T	50	100	0.99	0.2213
15:61639803:G:C	50	98	0.97	0.02977
15:61640521:G:C	50	98	0.97	0.02977
15:61640890:C:T	50	100	1	0.1708
15:61640915:A:G	50	100	1	0.1707
15:61641098:T:A	50	100	1	0.02397
15:61641202:A:G	50	100	1	0.04103
15:61641319:T:A	50	98	0.97	0.02778
15:61641455:G:A	50	100	0.99	0.2148
15:61641620:C:T	50	100	1	0.03395
15:61641775:T:C	50	100	0.99	0.1434
15:61642310:A:G	50	100	0.99	0.1997
15:61643028:G:T	50	100	0.97	0.06826
15:61643063:T:G	50	96	0.98	0.1712
15:61643354:T:C	50	98	0.99	0.1176
15:61643412:C:T	50	100	0.98	0.01107
15:61643596:C:T	50	100	0.99	0.06826
15:61643820:T:C	50	100	0.95	0.02687
15:61644033:T:C	50	100	0.99	0.2195
15:61644157:C:T	50	100	0.96	0.3656
15:61644218:C:T	47	100	1	0.2515
15:61644298:A:G	50	100	1	0.2513
15:61644436:G:A	50	100	1	0.2518
15:61644504:T:C	50	100	1	0.2515
15:61644736:C:T	50	100	0.99	0.2515
15:61644867:T:C	50	100	0.92	0.03613
15:61644875:A:G	50	98	0.98	0.2142
15:61645172:T:C	50	96	0.98	0.248
15:61645283:C:A	50	92	0.94	0.3635
15:61645376:G:T	50	96	0.96	0.3252
15:61645384:G:C	50	94	0.97	0.2342
15:61645438:C:T	50	92	0.97	0.3292
15:61646052:A:G	50	100	0.98	0.09078
15:61646096:C:T	50	100	0.98	0.1066
15:61646398:T:C	50	98	0.99	0.1975
15:61646513:G:C	50	100	0.98	0.01126
15:61646866:G:A	50	98	0.98	0.2324
15:61646990:G:A	50	98	0.99	0.325
15:61647035:C:G	50	100	0.99	0.1019
15:61647818:A:C	50	100	1	0.01598
15:61647825:G:T	50	100	1	0.01598
15:61648171:T:C	50	100	0.92	0.01616
15:61648191:A:G	50	100	1	0.01598
15:61648480:C:T	50	100	1	0.01598
15:61648868:T:A	50	100	0.99	0.04267
15:61648880:A:C	50	100	0.86	0.01235
15:61649483:T:A	50	100	0.94	0.01053
15:61649599:A:G	50	100	0.99	0.06645
15:61649768:G:C	50	98	0.98	0.0984
15:61649889:A:T	49	100	0.88	0.01035
15:61650866:G:A	50	100	1	0.08025
15:61651067:C:T	50	100	0.88	0.01035
15:61651128:C:T	50	100	0.88	0.01035
15:61651358:C:T	50	100	0.94	0.01797
15:61651729:C:A	50	96	0.81	0.03722
15:61652044:T:C	50	100	0.97	0.09895
15:61652317:G:A	50	100	1	0.0955
15:61653248:G:C	50	100	0.99	0.02142
15:61653337:C:T	49	100	0.99	0.4061
15:61653490:C:T	50	100	1	0.01979
15:61653720:A:T	50	100	1	0.09568
15:61653807:C:T	50	98	0.89	0.01725
15:61653927:T:C	50	98	0.99	0.01017
15:61653995:C:T	50	100	0.99	0.04357
15:61654009:T:A	50	100	0.99	0.106
15:61654375:G:A	50	100	0.99	0.3315
15:61654856:C:A	49	98	0.99	0.4245
15:61655081:C:G	50	100	0.98	0.3248
15:61655293:G:A	50	100	1	0.09622
15:61655495:C:T	50	100	0.99	0.3611
15:61655667:C:T	50	98	0.98	0.3488
15:61656026:A:G	50	100	0.95	0.01598
15:61656069:T:A	50	96	0.95	0.1897
15:61656226:T:C	50	100	1	0.09532
15:61656236:C:A	50	98	0.99	0.4642
15:61656510:C:T	50	100	1	0.09532
15:61656543:G:A	50	100	0.99	0.3738
15:61656639:C:T	50	100	0.91	0.01035
15:61656833:G:A	50	100	1	0.0955
15:61656929:C:T	50	100	1	0.09568
15:61657796:T:C	50	100	0.84	0.01761
15:61657866:C:T	50	100	0.99	0.3644
15:61658188:G:C	50	98	1	0.2671
15:61658215:T:G	50	98	1	0.09568
15:61658217:A:G	50	98	1	0.09586
15:61658428:T:C	50	100	1	0.09568
15:61658911:T:C	50	100	0.99	0.4061
15:61659036:C:T	50	98	0.98	0.3261
15:61659330:G:A	50	100	0.99	0.4136
15:61659621:C:T	50	100	0.99	0.1057
15:61659768:C:T	50	100	1	0.04902
15:61660032:T:C	50	98	1	0.2761
15:61660302:G:A	50	100	0.99	0.466
15:61660692:A:G	50	98	1	0.06209
15:61660749:G:A	50	98	1	0.06445
15:61661654:A:G	50	98	0.99	0.1396
15:61662062:A:G	50	98	0.99	0.1064
15:61662508:C:T	50	98	1	0.26
15:61662642:C:G	50	100	0.94	0.01235
15:61663139:G:A	50	98	1	0.3459
15:61663691:G:A	50	100	0.92	0.02015
15:61663724:G:A	50	100	1	0.0158
15:61663761:C:A	50	100	0.98	0.02832
15:61664353:C:G	49	100	1	0.04248
15:61664376:A:G	50	100	0.98	0.03649
15:61664709:G:A	50	100	1	0.04339
15:61664779:A:G	50	100	0.98	0.02106
15:61664900:G:T	50	100	1	0.4052
15:61665037:G:A	50	100	1	0.4001
15:61665633:A:G	50	100	1	0.09677
15:61665761:C:T	50	100	1	0.4248
15:61665777:C:T	50	100	1	0.4261
15:61665830:A:C	50	100	1	0.3813
15:61665864:C:T	50	100	1	0.4257
15:61665968:T:C	50	100	1	0.3798
15:61666461:C:T	50	100	0.99	0.4317
15:61668037:G:A	50	100	0.99	0.02033
15:61668103:A:T	50	98	1	0.3451
15:61668432:T:C	50	98	1	0.106
15:61668821:G:A	50	100	1	0.09677
15:61668901:C:G	50	100	0.99	0.3934
15:61669012:C:T	50	100	0.99	0.3473
15:61669154:G:A	50	100	0.99	0.4305
15:61669240:C:A	50	100	0.99	0.2858
15:61669300:T:C	50	100	1	0.1176
15:61669552:G:T	50	100	0.99	0.08333
15:61669812:G:A	50	100	0.99	0.3157
15:61670428:T:C	49	98	1	0.1176
15:61670533:T:A	22	90.9	0.77	0.04684
15:61670535:T:A	25	92	0.9	0.03304
15:61670537:T:A	27	92.6	0.91	0.02723
15:61670601:C:T	50	98	1	0.02052
15:61670727:G:A	50	100	0.98	0.3164
15:61670919:A:G	50	100	0.99	0.1127
15:61671173:G:A	50	94	0.98	0.1153
15:61671355:A:T	50	100	0.99	0.1064
15:61671622:T:A	50	100	0.98	0.2869
15:61672115:C:T	50	98	0.99	0.1069
15:61672275:T:G	50	100	0.98	0.2977
15:61672471:C:T	50	98	0.98	0.03994
15:61672660:A:T	42	97.6	0.91	0.03359
15:61672663:A:T	42	97.6	0.99	0.1135
15:61672666:A:T	42	97.6	0.99	0.1193
15:61672669:A:T	43	97.7	0.99	0.1193
15:61672672:A:T	43	97.7	0.99	0.1193
15:61672675:A:T	40	97.5	0.99	0.1198
15:61672748:T:A	48	100	0.99	0.1064
15:61673211:G:A	50	100	0.99	0.4951
15:61673552:C:T	50	100	0.92	0.02088
15:61673704:G:A	50	100	0.98	0.4517
15:61673836:T:C	50	100	0.98	0.01888
15:61674240:C:G	50	100	0.99	0.1166
15:61674314:T:C	50	100	0.99	0.2885
15:61674401:T:C	50	100	1	0.1138
15:61674525:C:A	50	100	0.99	0.3041
15:61674865:T:C	50	100	0.99	0.2878
15:61675083:C:T	50	100	0.99	0.09423
15:61675248:G:A	50	100	0.99	0.2859
15:61675704:A:C	50	96	0.97	0.4639
15:61677249:A:G	50	100	0.98	0.07607
15:61677261:C:G	50	100	0.98	0.07662
15:61677372:C:T	50	100	0.99	0.06191
15:61677420:C:G	50	100	0.98	0.02306
15:61677966:A:G	50	98	0.98	0.2729
15:61678063:T:A	50	100	0.94	0.02124
15:61679223:A:G	50	100	1	0.01071
15:61679229:T:C	50	100	0.99	0.1463
15:61679449:A:C	50	100	1	0.04049
15:61679577:C:T	50	100	0.98	0.1463
15:61679723:C:T	50	100	1	0.01852
15:61679734:A:G	50	96	0.98	0.2878
15:61679862:C:T	50	100	0.98	0.0443
15:61680175:T:C	50	100	0.97	0.03268
15:61680427:C:A	50	100	1	0.01344
15:61680769:G:T	50	100	0.99	0.1068
15:61680907:G:C	50	100	0.94	0.02124
15:61681078:G:A	50	100	0.93	0.02578
15:61681216:G:A	50	100	0.98	0.03268
15:61681347:A:G	50	100	0.98	0.4635
15:61681691:C:T	50	100	0.92	0.01325
15:61682645:G:C	50	100	0.99	0.1069
15:61682650:T:C	50	98	0.98	0.4421
15:61683152:G:A	50	100	1	0.04031
15:61683248:C:T	50	100	0.99	0.1068
15:61683252:G:A	50	98	0.98	0.04139
15:61683308:C:A	50	100	0.98	0.07607
15:61683854:G:C	50	100	1	0.01071
15:61684024:C:T	50	100	0.97	0.0236
15:61684166:G:A	50	100	1	0.04031
15:61684300:A:G	50	100	1	0.01634
15:61684358:T:C	50	98	0.98	0.04103
15:61684394:T:C	50	100	0.99	0.3488
15:61684409:T:G	50	100	0.99	0.4276
15:61684447:T:G	50	96	0.7	0.02451
15:61684530:G:A	50	100	0.99	0.1089
15:61684782:C:T	50	100	1	0.01071
15:61684901:G:T	50	100	1	0.01071
15:61685123:A:G	50	98	0.99	0.4944
15:61685415:T:A	50	100	0.99	0.4935
15:61685668:G:C	50	100	1	0.3471
15:61686136:C:T	50	100	1	0.03903
15:61686226:T:C	50	100	0.99	0.4281
15:61686283:C:T	50	100	0.9	0.01652
15:61686650:C:T	50	100	1	0.02342
15:61687301:G:A	50	100	0.98	0.04956
15:61687330:G:A	50	100	1	0.01089
15:61687356:C:T	50	100	1	0.0236
15:61687747:G:T	50	100	0.98	0.2072
15:61688040:C:T	50	100	0.95	0.01071
15:61688152:A:C	50	100	1	0.0207
15:61688463:T:C	50	100	0.99	0.02052
15:61688836:G:A	50	100	0.96	0.02124
15:61689080:T:G	50	100	1	0.02687
15:61689501:T:A	50	100	0.98	0.06245
15:61689708:A:G	50	98	0.98	0.3302
15:61689710:C:T	50	96	0.98	0.3951
15:61689721:T:C	50	98	0.98	0.4045
15:61689807:A:G	50	100	0.98	0.3775
15:61689855:T:C	50	100	0.94	0.01598
15:61689926:A:T	50	100	1	0.01089
15:61690277:T:C	50	100	1	0.05937
15:61690350:A:G	50	100	1	0.07916
15:61690430:T:C	50	100	1	0.0679
15:61690478:G:A	50	100	1	0.01089
15:61690728:A:G	50	98	0.98	0.4521
15:61691685:A:C	50	98	0.99	0.4432
15:61692439:A:C	50	98	0.99	0.4441
15:61692492:C:T	50	100	0.97	0.06155
15:61692925:C:T	50	100	0.95	0.01888
15:61693091:A:C	50	100	1	0.0276
15:61693157:T:C	50	100	1	0.02378
15:61693319:G:C	50	100	1	0.01888
15:61693769:T:C	50	96	0.99	0.4221
15:61693896:T:G	50	100	0.99	0.03849
15:61694068:C:A	50	100	1	0.02487
15:61695143:T:C	50	98	0.97	0.03341
15:61695148:A:G	50	96	0.96	0.4188
15:61695197:C:G	50	90	0.97	0.3068
15:61695281:T:C	50	100	0.99	0.05773
15:61695547:T:C	50	98	0.86	0.03577
15:61695733:G:T	50	100	0.98	0.07008
15:61695741:C:T	50	96	0.96	0.1222
15:61695799:T:C	50	96	0.95	0.4009
15:61696100:A:G	50	100	0.99	0.154
15:61696237:G:A	50	96	0.96	0.2495
15:61696526:A:T	50	100	0.97	0.01271
15:61697096:G:A	50	100	0.97	0.01289
15:61697110:G:A	50	100	0.97	0.01271
15:61697533:T:C	50	100	1	0.03014
15:61698694:T:C	50	100	1	0.0532
15:61699056:T:C	50	100	1	0.02996
15:61699279:C:T	50	96	0.99	0.2613
15:61700144:T:C	50	98	0.99	0.3135
15:61700210:T:C	50	94	0.99	0.219
15:61700246:A:G	50	100	0.98	0.1458
15:61700300:C:T	50	96	0.97	0.2222
15:61700454:C:T	50	94	0.97	0.23
15:61700530:T:C	50	96	0.99	0.2182
15:61700893:T:C	50	100	0.99	0.1465
15:61701104:G:T	50	98	0.96	0.3974
15:61701503:G:A	50	96	0.99	0.3208
15:61701885:T:C	50	100	1	0.02977
15:61701935:G:A	50	98	0.99	0.3148
15:61702239:C:G	50	100	0.96	0.05374
15:61702387:T:C	50	98	1	0.2175
15:61702398:G:C	50	100	1	0.01144
15:61702415:G:A	50	100	0.96	0.05374
15:61702982:C:T	50	100	0.96	0.05374
15:61703038:G:C	50	98	1	0.2197
15:61703086:T:C	50	98	1	0.219
15:61703191:A:G	50	100	0.98	0.0207
15:61703595:G:A	50	100	0.96	0.05374
15:61703993:A:G	50	100	0.98	0.07062
15:61704196:A:C	50	100	0.97	0.01235
15:61704782:T:C	50	98	1	0.2075
15:61705186:T:C	50	98	1	0.2202
15:61705364:G:A	50	100	0.95	0.02142
15:61705400:T:G	50	96	0.99	0.3132
15:61706252:C:G	50	90	0.96	0.2351
15:61706337:A:T	50	98	0.97	0.01253
15:61706579:A:G	50	100	1	0.02977
15:61706706:A:G	50	98	0.99	0.05047
15:61707122:C:T	50	98	0.96	0.01253
15:61707395:T:C	50	98	0.99	0.05646
15:61707469:A:G	50	96	0.99	0.1318
15:61707474:G:A	50	100	0.98	0.1062
15:61707568:G:C	50	100	1	0.01126
15:61707608:A:C	50	96	0.96	0.4548
15:61707668:G:C	50	94	0.98	0.4223
15:61707675:T:C	50	96	0.99	0.09695
15:61707740:G:T	50	96	0.97	0.4034
15:61707745:T:C	50	98	0.96	0.258
15:61707809:C:T	50	96	1	0.09114
15:61707927:A:G	50	98	0.98	0.1825
15:61708275:C:G	50	94	0.96	0.2395
15:61708528:G:A	50	98	0.96	0.4853
15:61708727:C:G	50	100	1	0.1189
15:61708933:A:C	50	98	1	0.06481
15:61708984:G:A	50	100	1	0.09532
15:61709005:T:A	50	100	1	0.01253
15:61709032:T:G	50	100	1	0.01253
15:61709225:C:G	50	100	1	0.01253
15:61709342:T:C	50	100	1	0.09749
15:61709429:G:C	50	98	1	0.03214
15:61709670:C:G	50	98	0.99	0.1
15:61709741:A:T	50	100	1	0.01271
15:61709849:C:T	50	98	1	0.01271
15:61709972:C:T	50	98	0.99	0.0354
15:61710148:A:G	50	98	0.99	0.03359
15:61710388:T:C	49	98	1	0.1727
15:61711241:T:C	50	98	1	0.01235
15:61711247:C:A	50	98	1	0.01235
15:61711281:C:G	50	98	0.9	0.01235
15:61711314:T:C	50	98	0.98	0.07099
15:61711347:T:C	50	100	1	0.108
15:61711350:A:G	50	100	1	0.0167
15:61711372:C:A	50	96	1	0.1852
15:61711373:G:A	50	98	0.99	0.03341
15:61712149:T:C	50	94	0.99	0.1783
15:61712405:T:C	50	100	0.99	0.03468
15:61712424:G:T	50	100	0.93	0.02197
15:61712597:C:T	50	98	0.98	0.08569
15:61712756:G:A	50	98	0.97	0.03595
15:61712828:C:T	50	100	1	0.01362
15:61713025:T:C	50	100	0.97	0.02397
15:61713211:G:A	50	100	0.96	0.08333
15:61713301:A:G	50	100	0.87	0.04285
15:61713718:C:A	50	100	0.98	0.217
15:61713729:C:T	50	98	0.99	0.1075
15:61713851:A:G	50	100	0.9	0.01289
15:61713956:C:A	50	100	0.98	0.2456
15:61714182:G:C	50	98	0.96	0.3221
15:61714933:T:A	50	100	1	0.05211
15:61715020:C:G	50	94	0.96	0.2756
15:61715024:T:C	50	96	0.94	0.04902
15:61715139:G:A	50	100	0.9	0.01452
15:61715245:T:C	50	100	0.99	0.04702
15:61715523:A:C	50	100	0.98	0.01398
15:61715651:T:C	50	100	0.99	0.1142
15:61715962:A:T	50	100	0.96	0.06209
15:61716265:T:C	50	100	1	0.362
15:61716542:T:C	50	100	1	0.04702
15:61716679:C:T	50	100	1	0.4085
15:61716750:A:G	50	98	1	0.2391
15:61716841:G:A	50	84	0.9	0.2249
15:61716844:G:A	50	96	0.94	0.0817
15:61716966:C:T	50	100	1	0.01344
15:61717136:A:G	50	98	0.99	0.4123
15:61717148:T:G	50	96	1	0.3086
15:61717373:C:T	50	100	1	0.01434
15:61717413:C:T	50	100	1	0.4023
15:61717536:C:T	50	98	0.99	0.09332
15:61717655:A:G	50	100	1	0.1013
15:61718202:T:C	50	100	0.99	0.01543
15:61718455:C:T	50	98	1	0.408
15:61719275:C:T	50	100	1	0.1011
15:61719290:A:G	50	100	1	0.03922
15:61719458:C:T	50	100	1	0.1011
15:61719496:G:C	50	100	1	0.1011
15:61719512:T:C	50	98	0.98	0.4223
15:61719867:T:C	50	100	1	0.06064
15:61720125:A:T	50	100	1	0.1389
15:61720212:T:C	50	100	1	0.04375
15:61720850:T:C	50	100	1	0.06064
15:61721430:G:C	50	100	0.83	0.01743
15:61721673:T:G	50	100	1	0.06808
15:61721727:A:G	50	100	1	0.1008
15:61721866:C:A	50	98	0.99	0.4014
15:61721961:T:C	50	98	1	0.118
15:61721978:T:C	50	100	1	0.01652
15:61722027:C:G	50	98	0.99	0.4018
15:61722291:T:C	50	100	1	0.03667
15:61722571:T:G	50	98	0.99	0.4054
15:61722600:T:C	50	96	0.99	0.408
15:61722771:C:T	50	100	1	0.02669
15:61723018:A:G	50	98	0.99	0.1206
15:61723572:T:C	50	96	0.99	0.4201
15:61723942:A:G	50	94	0.76	0.02687
15:61724027:C:G	50	100	0.98	0.03613
15:61724141:C:T	50	100	0.99	0.4107
15:61724382:T:G	50	100	1	0.1013
15:61724906:C:T	50	98	0.99	0.3417
15:61725587:G:A	50	98	0.97	0.03395
15:61726199:T:C	50	100	1	0.08243
15:61726677:G:C	50	100	1	0.02142
15:61726874:T:C	50	100	0.99	0.1926
15:61727019:A:T	50	100	0.98	0.02524
15:61727090:C:G	50	100	0.99	0.2044
15:61727365:G:A	50	100	1	0.4336
15:61727529:A:T	50	100	0.99	0.0305
15:61727572:G:C	50	100	1	0.02524
15:61727941:A:G	50	100	0.83	0.01398
15:61728059:C:G	50	100	1	0.0915
15:61728172:C:T	50	100	1	0.4119
15:61728376:C:G	50	100	0.99	0.02524
15:61728869:A:G	50	100	1	0.4559
15:61729657:C:T	50	98	1	0.06264
15:61729954:C:G	50	100	0.97	0.03722
15:61730941:C:G	50	98	1	0.2289
15:61731164:T:C	50	100	1	0.1187
15:61731193:A:G	50	100	1	0.1189
15:61731200:G:A	50	98	1	0.06536
15:61731207:A:G	50	98	1	0.2286
15:61731319:T:G	50	98	0.99	0.1632
15:61731785:T:C	50	98	0.96	0.07026
15:61731953:A:T	50	98	1	0.07026
15:61731976:A:G	50	98	0.98	0.08914
15:61732034:G:A	50	100	0.99	0.01289
15:61732638:G:C	49	100	1	0.06282
15:61732723:T:G	50	98	1	0.3715
15:61732728:G:A	50	98	1	0.3646
15:61732781:T:C	50	98	1	0.23
15:61733411:T:C	50	98	1	0.2086
15:61733921:A:G	50	100	1	0.1204
15:61734028:T:A	50	100	0.99	0.1623
15:61734218:G:A	50	100	0.99	0.116
15:61734246:C:T	50	98	0.95	0.03976
15:61734396:A:G	50	100	1	0.1206
15:61734441:G:A	50	100	0.99	0.06445
15:61734602:T:C	50	98	1	0.1215
15:61734616:C:A	50	100	0.98	0.02687
15:61734925:A:G	50	100	0.99	0.07734
15:61735116:A:G	50	100	1	0.199
15:61735205:A:G	50	100	1	0.4521
15:61735439:A:G	50	100	1	0.2279
15:61735600:T:C	50	100	1	0.01924
15:61735979:T:G	50	100	1	0.1216
15:61736016:T:G	50	100	1	0.01035
15:61736860:G:C	50	94	0.99	0.1986
15:61736986:C:T	50	100	0.94	0.01634
15:61737218:G:C	50	100	1	0.07317
15:61737263:T:C	50	100	1	0.04666
15:61737783:C:G	50	100	1	0.4375
15:61737879:A:T	50	98	0.94	0.02106
15:61738093:G:A	50	100	1	0.439
15:61738143:C:A	50	94	0.86	0.08751
15:61738172:T:A	50	100	1	0.4512
15:61738186:T:G	50	100	1	0.4528
15:61738340:A:C	50	100	0.99	0.07262
15:61738750:C:T	50	98	0.96	0.2968
15:61738906:T:C	50	100	0.99	0.07734
15:61738935:A:G	50	98	1	0.4552
15:61739010:C:T	50	100	0.99	0.0138
15:61739028:C:G	50	100	1	0.03413
15:61739056:C:T	50	100	1	0.2259
15:61739280:T:C	50	100	0.99	0.1173
15:61740223:T:C	50	100	1	0.01888
15:61740847:G:C	50	100	1	0.4386
15:61741243:C:T	50	100	0.97	0.3043
15:61741458:G:C	50	100	0.84	0.01398
15:61741729:A:G	50	100	1	0.03395
15:61742046:C:T	50	98	0.99	0.2268
15:61742048:T:C	50	100	1	0.03395
15:61742085:T:C	50	98	1	0.4582
15:61742535:T:C	50	98	1	0.4443
15:61742537:G:A	50	98	1	0.3235
15:61743007:T:A	50	100	0.97	0.03994
15:61743052:T:A	50	100	0.97	0.0394
15:61743055:G:C	50	100	1	0.03304
15:61743058:T:A	50	100	0.95	0.01598
15:61743160:C:T	50	98	0.99	0.3457
15:61743179:C:T	50	98	0.99	0.4245
15:61743648:G:A	50	100	1	0.02669
15:61743879:G:C	50	100	0.99	0.01761
15:61744401:T:C	50	96	0.99	0.4521
15:61744444:G:A	50	96	0.99	0.4421
15:61744846:G:C	50	100	0.99	0.4408
15:61745041:C:T	50	100	1	0.03286
15:61745143:C:T	50	100	1	0.01017
15:61745342:T:C	50	100	1	0.1189
15:61745646:C:G	50	98	1	0.4058
15:61745650:G:A	50	98	1	0.4385
15:61746221:T:C	50	98	0.99	0.2344
15:61746523:G:A	50	100	1	0.01017
15:61746742:T:C	50	100	1	0.124
15:61747083:T:C	50	100	0.99	0.01561
15:61747365:A:C	50	100	1	0.03322
15:61747548:C:T	50	100	1	0.03341
15:61747804:T:C	50	100	0.99	0.405
15:61747931:A:C	50	100	0.98	0.01561
15:61748028:A:C	50	98	0.99	0.05664
15:61748252:C:T	50	100	0.98	0.0158
15:61748615:C:T	50	100	0.99	0.3313
15:61748960:G:A	50	100	0.96	0.07553
15:61749131:T:A	50	100	1	0.04757
15:61749234:G:A	50	100	1	0.06463
15:61749562:G:A	50	100	0.98	0.02015
15:61749657:A:G	50	100	0.99	0.04938
15:61749838:G:T	50	100	0.98	0.01561
15:61749856:T:C	50	100	0.99	0.4552
15:61749975:T:C	50	100	0.98	0.01634
15:61750658:G:A	50	98	1	0.01344
15:61750818:C:T	50	100	1	0.04194
15:61751394:T:C	50	98	1	0.05174
15:61751868:C:A	50	98	0.99	0.02451
15:61751937:A:G	50	100	0.99	0.1117
15:61752064:G:A	50	98	1	0.0236
15:61752276:C:G	50	98	1	0.08061
15:61752465:C:G	50	98	1	0.05901
15:61752893:C:T	50	98	1	0.0236
15:61753031:A:G	50	100	1	0.03667
15:61753382:A:G	50	100	1	0.459
15:61753589:T:C	50	98	0.99	0.4586
15:61753727:C:T	50	100	0.95	0.01834
15:61753895:C:T	50	100	0.99	0.24
15:61754150:C:T	50	98	1	0.01126
15:61754161:C:T	50	100	0.99	0.06118
15:61754177:C:T	50	98	1	0.03123
15:61754411:G:T	50	100	1	0.4533
15:61754529:T:C	50	100	0.97	0.1156
15:61754652:C:T	50	94	0.89	0.08805
15:61754695:A:T	50	98	1	0.4561
15:61754775:T:G	50	100	1	0.02869
15:61754908:C:T	50	100	0.98	0.06118
15:61755228:C:T	50	100	1	0.03486
15:61755437:A:G	50	100	0.99	0.3005
15:61755585:G:A	50	100	0.98	0.05664
15:61755990:G:A	50	100	0.99	0.2936
15:61756715:G:A	50	100	1	0.01362
15:61756920:C:T	50	100	1	0.4405
15:61756957:A:G	50	100	1	0.03105
15:61757332:G:A	49	100	1	0.03105
15:61757637:G:A	50	100	1	0.2977
15:61758299:T:C	50	98	0.99	0.1712
15:61758818:A:G	50	100	1	0.06264
15:61759280:T:C	50	98	1	0.4497
15:61759441:G:A	50	100	1	0.04085
15:61759565:A:G	50	100	1	0.04267
15:61759871:C:G	50	100	1	0.2769
15:61759880:C:G	50	100	1	0.09532
15:61759917:C:A	50	100	1	0.04085
15:61760007:G:A	50	100	1	0.2721
15:61760300:A:T	50	100	1	0.04085
15:61760553:G:A	50	100	0.78	0.01253
15:61760697:C:T	50	100	0.99	0.03922
15:61761156:G:T	50	98	0.98	0.0512
15:61761698:T:G	50	98	1	0.4633
15:61761897:T:A	50	98	1	0.4597
15:61761948:G:A	50	100	1	0.01852
15:61762097:A:G	50	100	1	0.01834
15:61762299:T:C	50	100	0.86	0.01289
15:61762344:G:A	50	100	1	0.01852
15:61762911:G:A	50	100	0.99	0.0394
15:61763006:T:C	50	100	1	0.01834
15:61763554:G:A	50	100	0.99	0.4239
15:61763670:C:T	50	100	0.98	0.1253
15:61763934:G:C	50	100	1	0.03395
15:61764001:A:G	50	98	1	0.01107
15:61764279:T:G	50	100	1	0.03649
15:61764921:C:G	50	100	1	0.05229
15:61765072:C:G	50	100	1	0.01253
15:61765319:C:T	50	100	1	0.03177
15:61765395:C:T	50	100	1	0.01253
15:61765621:G:T	50	100	1	0.01834
15:61765637:T:C	50	100	0.98	0.114
15:61766049:G:C	50	100	1	0.03195
15:61766147:G:A	50	100	1	0.01235
15:61767392:T:A	50	98	1	0.3117
15:61767393:C:A	50	100	1	0.04267
15:61767440:C:G	50	100	1	0.02433
15:61767825:A:G	50	100	0.68	0.04412
15:61767948:C:T	50	100	1	0.02415
15:61768207:T:C	50	98	0.99	0.2505
15:61768296:C:T	50	100	0.99	0.0138
15:61768504:C:T	50	100	1	0.06409
15:61769329:T:G	50	100	1	0.4699
15:61769395:T:C	50	100	1	0.3591
15:61769505:C:A	50	100	0.99	0.1703
15:61769556:A:G	50	100	0.94	0.01634
15:61769672:C:A	50	100	0.99	0.08551
15:61770244:C:G	50	96	0.95	0.181
15:61770908:A:G	50	100	1	0.01325
15:61771492:A:G	50	98	1	0.4668
15:61771567:T:C	49	100	1	0.3649
15:61771577:A:C	49	100	1	0.4668
15:61771615:G:A	50	100	1	0.05719
15:61772207:C:T	50	100	1	0.01489
15:61772799:A:G	50	100	0.98	0.11
15:61773221:A:T	50	100	1	0.4621
15:61773265:A:G	50	100	1	0.01688
15:61773373:G:A	50	100	1	0.08061
15:61773834:G:C	50	100	1	0.0679
15:61773936:C:T	50	100	1	0.4581
15:61774019:G:A	50	100	0.99	0.04593
15:61774157:G:A	50	100	0.99	0.03413
15:61774340:T:C	50	100	1	0.01471
15:61774449:T:C	50	98	0.99	0.3382
15:61774524:T:G	50	100	1	0.01471
15:61774614:G:A	50	98	1	0.4579
15:61774742:C:T	50	98	1	0.4566
15:61775123:T:A	50	98	1	0.3375
15:61775390:G:A	50	94	0.9	0.08751
15:61775515:G:T	50	100	1	0.07861
15:61775699:A:G	50	100	0.97	0.09023
15:61775786:C:T	50	100	1	0.07389
15:61775790:T:C	50	94	0.91	0.08751
15:61775923:A:G	50	100	0.98	0.4608
15:61775987:T:G	50	100	1	0.3802
15:61776244:T:G	50	98	0.97	0.01961
15:61776281:G:A	50	100	0.99	0.02197
15:61776595:C:T	50	100	0.99	0.24
15:61777037:C:T	50	100	0.99	0.3364
15:61777358:A:G	50	100	0.99	0.03141
15:61777671:C:T	50	100	0.99	0.01688
15:61778012:C:T	50	100	0.98	0.07861
15:61778078:T:A	50	100	0.99	0.01652
15:61778651:A:T	49	100	1	0.09296
15:61778761:T:C	50	100	1	0.01816
15:61779228:A:C	50	100	0.98	0.01089
15:61780391:T:C	50	100	1	0.03123
15:61781287:T:C	50	98	0.99	0.4564
15:61781459:C:T	50	100	0.99	0.03885
15:61781498:A:G	50	100	0.98	0.07135
15:61781548:C:T	50	98	0.93	0.03413
15:61781565:C:T	50	100	0.99	0.02397
15:61781695:A:G	50	100	1	0.01289
15:61781742:G:A	50	100	1	0.01289
15:61781829:C:T	48	91.7	1	0.2353
15:61781921:G:A	50	100	1	0.01216
15:61782097:T:A	50	100	0.99	0.03867
15:61782467:C:T	50	96	0.89	0.04248
15:61782809:G:A	50	100	0.99	0.06663
15:61783009:A:G	50	100	1	0.01216
15:61783204:T:C	50	100	1	0.0305
15:61783370:A:G	50	100	1	0.07226
15:61783425:G:A	50	100	1	0.04194
15:61783762:A:G	50	100	1	0.04194
15:61784167:T:G	50	100	1	0.1957
15:61784216:T:C	50	100	1	0.01235
15:61784284:T:C	50	100	1	0.2039
15:61784353:T:C	50	100	1	0.1955
15:61784482:T:C	50	100	1	0.4466
15:61784516:G:T	50	100	1	0.04194
15:61784983:T:C	50	100	1	0.04194
15:61785021:T:G	50	100	1	0.2253
15:61785022:C:G	50	100	1	0.2253
15:61785869:G:A	50	100	1	0.2082
15:61785872:A:C	50	100	1	0.2084
15:61786154:C:T	50	100	1	0.02905
15:61786464:T:C	50	100	0.99	0.02142
15:61786597:C:G	50	98	0.99	0.4305
15:61786687:A:G	50	100	0.99	0.2279
15:61787096:G:C	50	100	0.99	0.2275
15:61787128:T:C	50	100	0.99	0.2505
15:61787141:G:T	50	100	0.98	0.1247
15:61787791:C:A	50	100	1	0.122
15:61788001:A:C	50	96	0.99	0.3252
15:61788248:A:T	50	96	0.98	0.4405
15:61788264:G:A	50	100	0.98	0.03958
15:61788434:C:T	50	100	1	0.05029
15:61788711:G:A	50	100	0.87	0.0216
15:61788713:G:C	50	100	1	0.05029
15:61788722:C:T	50	100	0.99	0.01471
15:61788962:T:C	50	100	0.99	0.1803
15:61790125:A:C	50	100	0.99	0.02179
15:61790404:T:G	50	100	1	0.01162
15:61790536:A:G	50	100	1	0.102
15:61790630:A:G	50	98	1	0.3971
15:61790838:T:C	50	100	0.94	0.06572
15:61790922:T:C	50	100	0.99	0.08624
15:61791069:G:T	50	100	0.95	0.06536
15:61791211:C:T	50	100	1	0.2879
15:61791229:C:T	50	100	0.93	0.01253
15:61791437:C:G	50	100	1	0.08297
15:61792690:A:T	50	98	1	0.4463
15:61793062:C:T	50	100	1	0.08497
15:61793063:G:A	50	100	0.99	0.01743
15:61794270:A:G	50	100	0.89	0.01325
15:61794331:C:T	50	100	0.89	0.01071
15:61794688:G:A	50	98	1	0.4038
15:61794871:A:G	50	100	0.99	0.0236
15:61795327:G:C	50	98	1	0.1676
15:61795478:T:C	50	100	0.86	0.01362
15:61796216:T:A	50	100	1	0.1688
15:61796363:G:A	50	100	1	0.1792
15:61796375:C:T	50	100	0.99	0.4029
15:61796753:A:T	50	100	0.99	0.2649
15:61796990:T:A	50	100	1	0.2651
15:61797293:A:C	50	100	0.93	0.01525
15:61797732:C:G	50	100	0.99	0.08333
15:61797933:G:A	50	100	1	0.09677
15:61798419:T:C	50	100	1	0.09804
15:61798439:C:T	50	100	0.98	0.08279
15:61798612:A:T	50	100	0.95	0.01652
15:61798912:A:G	50	100	0.99	0.07117
15:61799049:T:A	50	100	0.98	0.07952
15:61799206:G:A	50	100	0.8	0.03123
15:61799213:A:G	50	100	0.98	0.04575
15:61799319:T:C	50	100	0.98	0.1668
15:61799862:G:C	50	96	0.97	0.4592
15:61799890:C:A	50	98	0.95	0.0846
15:61800155:G:T	50	100	0.95	0.05937
15:61800620:C:T	50	98	0.97	0.09114
15:61800649:G:C	50	98	0.96	0.3326
15:61800860:T:G	50	100	0.99	0.04158
15:61801042:C:T	50	98	0.96	0.3916
15:61801401:G:A	50	98	0.98	0.1091
15:61801426:A:G	50	98	0.98	0.1142
15:61801771:C:T	50	98	0.98	0.1276
15:61801872:G:A	50	100	0.99	0.124
15:61801986:G:T	50	98	0.98	0.1142
15:61802092:C:T	50	100	0.99	0.01525
15:61802249:C:T	50	100	0.98	0.3568
15:61802558:C:T	50	98	0.98	0.1251
15:61802645:G:A	50	100	0.98	0.3114
15:61802807:C:T	50	100	0.98	0.3793
15:61802835:A:T	50	98	0.98	0.1089
15:61803374:C:T	50	100	0.99	0.2382
15:61803676:C:A	50	100	0.99	0.1066
15:61803695:G:A	50	98	0.98	0.1193
15:61803803:A:T	50	100	0.99	0.2344
15:61804052:T:C	50	100	0.89	0.01598
15:61804086:C:T	50	100	0.95	0.02124
15:61804320:T:C	50	100	0.99	0.1347
15:61804547:G:A	50	98	0.98	0.1255
15:61804732:A:T	50	96	0.97	0.1166
15:61804751:G:A	50	100	0.95	0.04375
15:61804752:G:C	50	98	0.98	0.1273
15:61804813:A:T	50	100	0.95	0.05047
15:61804935:T:G	50	96	0.98	0.1618
15:61805091:T:C	50	100	0.96	0.1184
15:61805129:C:G	50	98	0.97	0.1265
15:61805428:T:A	50	98	0.98	0.3615
15:61805785:G:A	50	96	0.97	0.1118
15:61805802:T:C	50	94	0.97	0.3598
15:61805959:A:G	50	98	0.97	0.11
15:61806199:C:T	50	100	0.98	0.1287
15:61806661:T:C	50	100	0.97	0.04884
15:61806788:G:A	50	98	0.95	0.2151
15:61807100:C:T	50	100	0.98	0.01452
15:61807136:A:G	50	100	0.96	0.3279
15:61807219:C:T	50	100	0.96	0.1362
15:61807247:C:T	50	100	0.96	0.02015
15:61807249:A:G	50	100	0.95	0.4421
15:61807653:G:A	50	98	0.87	0.07226
15:61807666:G:A	50	92	0.89	0.4348
15:61808184:G:A	50	86	0.8	0.1523
15:61808241:G:T	50	100	0.79	0.01779
15:61808307:G:T	50	94	0.78	0.2482
15:61808417:C:T	50	100	0.81	0.01216
15:61808789:A:T	50	100	0.86	0.06245
15:61808817:C:A	50	100	0.79	0.04539
15:61808835:G:A	50	100	0.95	0.01017
15:61809189:C:G	50	96	0.88	0.05338
15:61809360:G:C	50	98	0.93	0.2903
15:61809437:C:T	50	100	0.9	0.03903
15:61809783:G:A	50	98	0.92	0.1267
15:61809814:C:T	50	100	0.95	0.09677
15:61810044:G:A	50	100	0.95	0.09659
15:61810053:C:A	50	96	0.92	0.3538
15:61810285:A:G	50	96	0.95	0.3802
15:61810371:G:A	50	96	0.94	0.38
15:61811123:T:C	50	98	0.9	0.06808
15:61811440:A:C	50	98	0.94	0.2914
15:61811525:A:C	50	100	0.89	0.02215
15:61811983:C:G	50	98	0.94	0.287
15:61812054:G:A	50	100	0.91	0.02288
15:61812718:A:C	50	98	0.95	0.07062
15:61812948:G:A	50	100	0.92	0.04684
15:61813111:A:G	50	98	0.95	0.07789
15:61813337:A:C	50	98	0.92	0.1445
15:61813772:A:G	50	98	0.92	0.3066
15:61813794:A:G	50	100	0.9	0.0394
15:61813899:A:C	30	80	0.92	0.09877
15:61813981:T:C	50	98	0.92	0.1434
15:61814085:T:C	50	98	0.92	0.2003
15:61814219:T:C	50	94	0.74	0.03522
15:61814663:G:A	50	94	0.93	0.2996
15:61814943:A:G	50	92	0.91	0.3813
15:61814951:C:T	50	96	0.91	0.1619
15:61815033:C:G	50	96	0.86	0.02778
15:61815099:G:C	50	98	0.91	0.1084
15:61815351:T:C	50	100	0.96	0.0276
15:61815557:G:A	50	98	0.92	0.06118
15:61815779:G:A	50	100	0.98	0.01362
15:61816019:C:T	50	98	0.92	0.07317
15:61816034:G:C	50	92	0.91	0.4159
15:61816555:G:A	50	96	0.92	0.1806
15:61816686:T:C	50	100	0.92	0.1412
15:61817198:C:T	50	100	0.72	0.0118
15:61817270:G:A	50	98	0.91	0.1031
15:61817313:G:C	50	92	0.92	0.4136
15:61817451:A:C	50	94	0.92	0.4011
15:61818279:A:G	50	94	0.91	0.4143
15:61818301:A:T	50	92	0.9	0.3992
15:61818324:G:C	50	94	0.91	0.405
15:61818489:C:T	50	96	0.88	0.03722
15:61818731:A:G	50	98	0.86	0.4955
15:61819101:G:C	50	96	0.88	0.2222
15:61819333:C:T	50	100	0.82	0.01525
15:61819568:G:A	50	98	0.78	0.03105
15:61819803:G:A	50	100	0.78	0.0158
15:61820093:C:T	50	90	0.9	0.4116
15:61820289:G:A	50	100	0.74	0.01017
15:61820458:C:T	50	96	0.9	0.09604
15:61820941:A:G	50	100	0.94	0.3115
15:61821225:T:A	50	100	0.94	0.06627
15:61821720:T:C	50	98	0.94	0.2095
15:61821723:T:C	50	100	0.93	0.07934
15:61821743:A:C	50	100	0.86	0.01198
15:61822005:T:C	50	100	0.96	0.4001
15:61822024:T:C	50	100	0.83	0.01888
15:61822133:G:A	50	100	0.83	0.01888
15:61822495:C:A	50	98	0.87	0.03268
15:61822666:C:A	50	94	0.96	0.3477
15:61823006:A:T	50	100	0.96	0.439
15:61823007:A:C	50	100	0.96	0.4388
15:61823272:C:T	50	96	0.96	0.1906
15:61823500:G:A	50	100	0.9	0.05991
15:61823632:G:T	50	98	0.96	0.09895
15:61823660:G:A	50	100	0.97	0.1649
15:61824100:G:C	50	100	0.96	0.3569
15:61824528:T:A	50	100	0.9	0.0118
15:61824667:G:A	50	98	0.94	0.441
15:61824882:C:T	50	94	0.92	0.2616
15:61824918:C:T	50	100	0.91	0.01598
15:61825023:C:T	50	96	0.93	0.1583
15:61825142:G:T	50	100	0.93	0.0305
15:61825175:G:A	50	100	1	0.01017
15:61825776:C:T	50	98	0.94	0.3996
15:61826072:G:A	50	98	0.96	0.2077
15:61826108:A:C	50	100	0.82	0.01198
15:61826276:G:C	50	96	0.95	0.4036
15:61826346:T:C	50	100	0.84	0.02705
15:61826622:C:T	50	100	0.95	0.3237
15:61826675:A:G	50	100	0.98	0.1792
15:61826684:C:T	50	100	0.94	0.4942
15:61826754:G:A	50	100	0.98	0.1774
15:61827092:T:C	50	100	0.9	0.02905
15:61827158:C:T	50	98	0.96	0.3154
15:61827771:C:T	50	100	0.93	0.01107
15:61827823:C:G	50	100	0.88	0.01852
15:61828036:C:T	50	100	0.95	0.09877
15:61828193:C:T	50	100	0.98	0.01652
15:61828407:G:A	50	100	0.94	0.03232
15:61828416:G:T	50	98	0.97	0.1859
15:61828451:A:T	50	94	0.97	0.4642
15:61828571:A:C	50	98	0.99	0.1992
15:61829409:A:G	50	100	0.97	0.1886
15:61829471:A:C	50	100	0.97	0.03304
15:61830096:C:G	50	100	0.96	0.03867
15:61830340:C:G	50	100	0.99	0.09967
15:61830599:C:T	50	98	0.96	0.1011
15:61830679:A:C	50	98	0.84	0.01107
15:61830917:T:C	50	98	0.94	0.4156
15:61831274:T:C	50	100	0.86	0.02741
15:61831345:G:C	50	100	0.95	0.01797
15:61831401:T:C	50	100	0.95	0.0207
15:61831411:C:G	50	100	0.94	0.04121
15:61831974:G:T	50	100	0.87	0.01743
15:61832130:T:C	50	100	0.94	0.03849
15:61832293:G:A	50	100	0.84	0.01362
15:61832327:G:A	50	100	0.99	0.01198
15:61832388:G:T	50	100	0.93	0.02977
15:61832480:C:T	50	100	0.98	0.0532
15:61832507:T:G	50	96	0.99	0.1846
15:61833349:G:A	50	100	0.94	0.02959
15:61833440:G:T	50	100	0.99	0.2772
15:61833660:C:T	50	96	0.99	0.4179
15:61834024:G:A	50	100	0.94	0.02959
15:61834291:C:T	50	100	0.98	0.1322
15:61835798:G:C	50	98	0.97	0.1462
15:61836662:T:C	50	100	0.99	0.1166
15:61836689:A:C	50	100	0.92	0.01761
15:61836745:G:C	50	100	0.92	0.01761
15:61836761:T:A	50	100	0.94	0.03068
15:61836897:C:G	50	100	0.98	0.01071
15:61836902:A:C	50	98	0.98	0.1449
15:61837598:G:A	50	100	0.92	0.01071
15:61837610:G:T	50	100	0.97	0.4081
15:61837709:A:G	50	100	0.98	0.06572
15:61837980:A:T	50	100	0.9	0.01144
15:61838527:G:T	50	98	0.98	0.1777
15:61839224:G:C	50	100	0.99	0.05338
15:61839534:T:C	50	98	0.99	0.1917
15:61839667:G:A	50	100	0.99	0.1158
15:61839729:G:T	50	100	0.98	0.06409
15:61839790:T:C	50	98	0.99	0.4143
15:61839815:A:G	50	98	0.98	0.1919
15:61840322:C:G	50	100	0.98	0.1071
15:61840655:G:T	50	100	1	0.02651
15:61840722:T:G	50	96	0.98	0.4179
15:61840837:C:T	50	98	0.99	0.411
15:61841415:C:G	50	100	1	0.05737
15:61841475:C:T	50	100	0.99	0.1768
15:61841479:C:T	50	100	1	0.05737
15:61841480:G:A	50	100	1	0.05192
15:61841532:A:T	50	98	1	0.4141
15:61842133:T:C	50	100	0.98	0.1258
15:61842278:C:T	50	100	1	0.01652
15:61842397:C:T	50	100	1	0.1447
15:61842940:T:C	50	100	1	0.339
15:61843265:C:G	50	100	1	0.03776
15:61843409:A:G	50	100	1	0.05084
15:61843540:A:G	50	100	1	0.3778
15:61843586:G:A	50	100	1	0.01561
15:61843723:T:C	50	100	0.99	0.1812
15:61844133:A:G	47	97.9	1	0.4296
15:61844214:G:A	50	100	0.99	0.1147
15:61844366:G:A	50	100	1	0.01888
15:61844714:G:A	50	100	1	0.4296
15:61844915:G:T	50	100	1	0.02215
15:61845016:A:G	50	100	1	0.4296
15:61845358:T:C	50	100	1	0.427
15:61845547:G:C	50	100	1	0.01652
15:61845635:T:C	50	100	1	0.4947
15:61845677:G:C	50	98	1	0.4297
15:61845712:C:T	50	100	1	0.4966
15:61846241:C:A	50	100	1	0.02288
15:61846388:A:G	50	100	1	0.1147
15:61847284:C:T	50	100	1	0.01652
15:61847612:G:A	50	100	1	0.1344
15:61847794:T:A	50	98	1	0.1336
15:61847835:G:A	50	98	1	0.427
15:61847843:C:G	50	98	1	0.1314
15:61847990:A:C	49	100	1	0.4317
15:61848131:T:C	50	100	0.97	0.01126
15:61848642:G:A	50	98	1	0.05773
15:61849412:G:C	50	98	1	0.4415
15:61849416:G:C	50	100	1	0.1158
15:61849882:G:A	50	100	1	0.01289
15:61850795:G:C	50	100	1	0.02905
15:61850860:T:C	50	100	1	0.1414
15:61851140:A:C	50	100	1	0.01924
15:61851243:G:A	50	98	1	0.4036
15:61851465:C:T	50	100	1	0.4611
15:61851480:T:C	50	98	0.87	0.02197
15:61851703:A:C	50	100	1	0.1414
15:61851773:G:C	50	100	1	0.404
15:61852172:C:T	50	100	1	0.1414
15:61852364:A:G	50	100	1	0.02288
15:61852812:T:C	50	100	0.88	0.01561
15:61853015:T:C	50	96	1	0.2761
15:61853200:A:G	50	100	1	0.05265
15:61853690:T:C	50	100	0.98	0.01979
15:61853756:C:T	50	100	1	0.06227
15:61853804:G:A	50	100	1	0.01652
15:61853926:C:T	50	98	1	0.4105
15:61853956:A:C	50	98	1	0.4107
15:61854399:C:T	50	100	1	0.05374
15:61854770:T:A	50	98	1	0.409
15:61855008:T:A	50	98	1	0.3996
15:61855473:G:A	50	100	1	0.01652
15:61855575:G:A	50	98	1	0.01816
15:61855709:T:C	50	100	1	0.01652
15:61856582:A:G	49	100	1	0.02669
15:61856846:T:C	50	100	1	0.05301
15:61857458:C:T	50	100	1	0.06245
15:61857585:T:C	50	100	1	0.3676
15:61858165:A:G	50	98	1	0.1411
15:61858324:A:T	50	98	0.99	0.08097
15:61858880:T:C	50	100	1	0.4029
15:61859063:T:G	50	100	1	0.4227
15:61859232:A:C	50	100	1	0.4023
15:61859314:G:A	50	98	1	0.1411
15:61859859:A:G	50	100	1	0.06391
15:61860957:T:C	49	95.9	0.92	0.01961
15:61861121:C:A	50	98	1	0.1576
15:61861478:C:A	50	100	0.98	0.07099
15:61861657:C:T	50	98	1	0.4107
15:61861873:A:G	50	100	1	0.4252
15:61862506:T:C	50	100	0.92	0.04539
15:61862549:A:G	50	100	1	0.1885
15:61862888:T:C	50	100	1	0.05301
15:61862958:C:G	50	100	1	0.4179
15:61863083:A:G	50	100	1	0.4524
15:61863777:T:C	50	100	1	0.02269
15:61863843:A:C	50	100	1	0.06391
15:61864101:T:C	50	100	1	0.02269
15:61864315:A:C	50	98	1	0.1251
15:61864491:C:T	50	98	1	0.4243
15:61864952:T:C	50	100	1	0.4328
15:61864958:C:T	50	100	1	0.01652
15:61865167:G:A	50	96	1	0.1416
15:61865213:A:G	50	100	1	0.0138
15:61865262:A:C	50	98	1	0.1251
15:61865338:C:A	50	98	1	0.4174
15:61865374:T:C	50	98	1	0.1411
15:61865380:T:C	50	100	1	0.05301
15:61865560:G:A	50	100	1	0.01434
15:61865570:G:A	50	98	0.99	0.0158
15:61865889:A:G	50	98	1	0.1422
15:61866138:G:A	50	100	1	0.1255
15:61866376:G:A	50	100	1	0.01434
15:61867030:C:T	50	100	1	0.1166
15:61867689:T:C	50	100	1	0.01652
15:61868254:G:C	50	100	1	0.4227
15:61868543:T:C	50	100	1	0.1411
15:61868559:C:A	50	100	1	0.4092
15:61869124:T:C	50	94	1	0.3016
15:61869279:A:G	50	100	1	0.05283
15:61870044:T:C	50	100	1	0.3678
15:61870065:C:T	50	100	1	0.368
15:61870190:T:C	50	100	1	0.01652
15:61870392:C:T	50	98	1	0.4123
15:61870856:C:T	50	98	1	0.4074
15:61870969:G:A	50	100	1	0.0541
15:61871348:C:T	50	100	1	0.05283
15:61872614:A:C	50	98	1	0.4381
15:61872618:A:G	50	100	1	0.01126
15:61872664:C:G	50	100	1	0.03758
15:61872928:A:G	50	98	1	0.4377
15:61872969:A:G	50	100	1	0.3135
15:61873354:T:C	50	100	1	0.05283
15:61873378:G:A	50	100	1	0.06391
15:61873489:G:T	50	100	0.92	0.02905
15:61874185:G:C	50	98	0.98	0.01434
15:61874491:A:T	50	100	1	0.01561
15:61874567:G:A	50	100	1	0.01561
15:61874818:G:A	50	98	1	0.378
15:61875698:G:A	50	98	1	0.409
15:61876062:G:A	50	100	1	0.02705
15:61876075:C:T	50	98	0.98	0.01561
15:61876093:C:T	50	98	1	0.3785
15:61876196:A:G	50	100	1	0.06354
15:61876291:A:C	50	100	1	0.01652
15:61876873:A:G	50	98	1	0.4089
15:61876913:G:T	50	100	1	0.01652
15:61876914:C:A	50	100	1	0.01652
15:61877321:G:T	50	98	1	0.4089
15:61877488:C:G	49	100	1	0.423
15:61878144:G:A	50	100	1	0.01162
15:61878148:C:T	50	98	1	0.4087
15:61878395:C:A	50	100	1	0.01834
15:61878980:T:C	50	98	0.96	0.01198
15:61879280:T:C	50	100	1	0.3691
15:61879707:A:G	50	100	1	0.37
15:61880185:G:T	50	100	1	0.3775
15:61880199:G:C	50	100	1	0.1407
15:61880230:C:T	50	100	1	0.3782
15:61880410:G:A	50	100	1	0.02052
15:61880708:T:C	50	100	0.99	0.05338
15:61880778:G:T	50	98	1	0.1383
15:61880786:G:A	50	98	1	0.4109
15:61882202:C:T	50	100	0.94	0.01362
15:61882213:A:C	50	100	1	0.01144
15:61882297:T:C	50	100	1	0.0236
15:61882695:A:G	50	100	1	0.0532
15:61882804:C:G	50	96	1	0.1385
15:61882820:T:C	50	98	1	0.1875
15:61882935:G:A	50	96	1	0.1503
15:61883437:A:G	50	98	1	0.3778
15:61883443:G:A	50	100	1	0.3804
15:61883981:C:T	50	100	1	0.01652
15:61884203:G:A	50	100	1	0.01307
15:61884966:C:T	50	100	1	0.05447
15:61884995:T:C	50	100	1	0.02269
15:61885469:A:C	50	100	1	0.1939
15:61885727:A:C	50	100	1	0.1385
15:61886496:A:G	50	100	1	0.1886
15:61887580:A:G	50	100	1	0.0236
15:61887607:C:T	50	100	1	0.0207
15:61888315:T:C	50	100	1	0.1389
15:61889092:T:C	50	100	1	0.05356
15:61889309:T:C	50	100	1	0.3653
15:61889999:C:T	50	98	1	0.1218
15:61890002:G:A	50	100	1	0.01598
15:61890844:C:T	50	100	0.98	0.05247
15:61891318:G:A	50	100	0.98	0.05229
15:61892437:T:A	50	100	1	0.3061
15:61892602:G:A	50	100	1	0.3615
15:61892713:G:T	50	98	1	0.3822
15:61892783:T:C	50	100	0.98	0.06082
15:61893058:G:T	50	98	0.99	0.08097
15:61893680:C:T	50	100	0.99	0.06046
15:61893838:T:A	50	98	1	0.0207
15:61894000:G:C	50	100	1	0.01652
15:61894043:T:C	49	100	0.99	0.06064
15:61894248:C:T	50	100	1	0.474
15:61894303:G:A	50	100	1	0.3045
15:61894514:G:A	50	100	1	0.05356
15:61894550:A:T	50	100	1	0.1235
15:61894566:A:G	50	100	0.98	0.05229
15:61894731:T:A	50	98	1	0.0207
15:61894818:T:C	50	100	1	0.0118
15:61894820:G:A	50	100	1	0.01634
15:61894830:C:T	50	100	1	0.05428
15:61895660:A:C	50	100	1	0.01561
15:61895756:T:G	50	100	1	0.3016
15:61896376:A:G	50	98	1	0.3658
15:61896465:T:C	50	100	1	0.0118
15:61896543:C:T	50	100	1	0.01652
15:61896685:G:A	50	96	1	0.1238
15:61896766:T:C	50	100	1	0.1396
15:61896870:G:C	50	100	1	0.3123
15:61897233:C:T	50	98	1	0.4768
15:61897559:G:A	50	98	1	0.4114
15:61897735:A:T	50	96	1	0.3696
15:61897785:C:G	50	100	0.96	0.03341
15:61897934:T:C	50	100	1	0.1396
15:61898127:G:A	50	100	0.75	0.01797
15:61898198:C:G	50	100	1	0.01471
15:61898413:C:T	50	100	1	0.05338
15:61898522:G:T	50	100	1	0.01561
15:61898774:C:T	46	100	0.99	0.05338
15:61899097:C:G	32	78.1	1	0.366
15:61899129:T:C	40	97.5	1	0.06318
15:61899177:C:T	40	100	1	0.01434
15:61899455:T:G	50	100	0.99	0.138
15:61899598:T:G	49	100	1	0.4112
15:61899617:T:A	50	100	1	0.01362
15:61899709:C:T	50	100	1	0.01434
15:61899728:C:T	50	94	1	0.4107
15:61899755:T:C	50	94	1	0.3686
15:61900269:C:T	50	98	1	0.0158
15:61900613:T:C	50	100	1	0.01634
15:61900879:C:T	50	100	1	0.0158
15:61900915:A:T	50	98	1	0.4109
15:61901173:A:G	50	96	1	0.3776
15:61901325:C:T	50	100	0.97	0.05465
15:61901554:C:A	50	100	0.97	0.05465
15:61901762:G:C	50	100	1	0.05356
15:61902064:C:A	50	100	0.98	0.08206
15:61902106:C:T	49	98	0.96	0.05447
15:61902185:G:A	49	98	1	0.3128
15:61902281:A:T	50	100	1	0.3824
15:61902362:C:T	50	98	0.89	0.01017
15:61902627:C:T	50	100	1	0.01797
15:61902643:G:A	50	98	1	0.4207
15:61902913:G:A	50	100	1	0.01452
15:61903524:G:A	50	100	1	0.0138
15:61903984:G:A	50	100	0.96	0.01398
15:61904064:C:T	50	100	1	0.4112
15:61904187:A:G	50	100	1	0.0532
15:61904196:C:T	50	100	1	0.1378
15:61904652:A:G	50	98	0.99	0.01344
15:61905417:G:T	50	98	0.99	0.4123
15:61906101:T:C	50	98	0.99	0.0207
15:61906365:T:C	50	100	1	0.423
15:61907143:T:A	50	98	1	0.4101
15:61907212:C:T	50	100	0.92	0.02887
15:61907381:T:A	50	100	1	0.05465
15:61907712:T:A	50	98	1	0.14
15:61908396:A:T	50	100	1	0.06173
15:61908398:G:A	50	100	0.94	0.01126
15:61908775:T:C	50	98	1	0.3012
15:61909573:T:C	50	100	1	0.061
15:61909797:C:G	50	100	0.95	0.06118
15:61909807:T:C	50	100	1	0.02705
15:61909841:G:A	50	100	0.98	0.0699
15:61909919:T:C	50	100	1	0.3693
15:61910078:T:C	50	100	1	0.1394
15:61910091:C:T	50	100	1	0.3143
15:61910283:C:T	50	98	1	0.4078
15:61910439:T:C	50	100	1	0.4076
15:61910649:T:C	50	100	1	0.1394
15:61910750:T:G	50	100	1	0.02306
15:61910881:A:G	50	100	1	0.4078
15:61911565:T:C	50	100	1	0.01652
15:61911685:T:A	50	100	1	0.3747
15:61911751:T:C	50	100	1	0.01652
15:61912515:A:C	50	100	1	0.061
15:61912747:T:G	50	100	0.97	0.061
15:61912765:T:C	48	100	1	0.05084
15:61912889:G:A	49	100	1	0.36
15:61912910:G:A	50	100	1	0.1385
15:61912944:C:T	50	94	0.98	0.06173
15:61913699:T:A	50	100	1	0.02106
15:61914472:G:A	50	100	1	0.05247
15:61914550:C:T	49	100	1	0.01561
15:61914599:G:A	50	100	1	0.02705
15:61914717:C:T	50	98	1	0.1394
15:61914870:C:T	49	95.9	0.99	0.1098
15:61914875:C:T	47	91.5	0.95	0.3368
15:61914879:A:T	39	89.7	0.9	0.1124
15:61915067:C:A	50	100	0.95	0.01943
15:61915175:C:A	50	100	1	0.01434
15:61915420:T:C	50	98	1	0.3706
15:61915655:T:C	50	100	1	0.02705
15:61915890:G:A	50	100	1	0.01561
15:61916359:T:C	50	100	0.97	0.01344
15:61916389:T:C	50	100	1	0.1398
15:61917811:T:C	50	98	0.91	0.02233
15:61918075:G:T	50	98	1	0.4143
15:61918305:G:A	50	100	1	0.05229
15:61918376:T:C	50	100	1	0.1396
15:61918744:G:T	50	100	0.99	0.1374
15:61918884:A:G	50	96	0.98	0.01507
15:61919191:T:C	50	100	1	0.1396
15:61919251:G:A	50	100	1	0.3725
15:61919777:G:A	50	100	1	0.3764
15:61919806:A:G	50	100	1	0.1396
15:61920407:C:T	50	100	1	0.01561
15:61920485:G:A	50	100	0.95	0.01162
15:61920582:T:C	50	100	1	0.1396
15:61921398:G:A	50	100	0.99	0.3633
15:61921734:G:A	50	100	0.99	0.4203
15:61922304:T:C	50	100	1	0.01489
15:61922408:C:T	50	100	1	0.05229
15:61922868:T:A	50	100	1	0.02651
15:61923024:T:C	50	100	1	0.05229
15:61923926:C:T	48	97.9	1	0.01634
15:61924383:C:G	50	100	1	0.05465
15:61925192:A:C	50	100	0.99	0.3747
15:61925245:T:C	50	100	1	0.307
15:61925442:T:C	50	100	1	0.05283
15:61925763:G:A	50	100	1	0.01634
15:61926175:G:A	50	100	1	0.03758
15:61926181:T:C	50	100	0.99	0.01162
15:61926369:A:C	50	100	1	0.319
15:61926372:G:A	50	100	1	0.03086
15:61926490:A:G	50	100	0.99	0.1057
15:61926673:C:T	50	98	1	0.1414
15:61926793:G:A	50	100	1	0.05447
15:61926997:A:G	50	100	1	0.01634
15:61927032:A:G	50	100	1	0.05283
15:61927945:A:G	50	100	1	0.02306
15:61928417:G:A	50	100	0.98	0.06137
15:61928803:C:T	50	100	1	0.05428
15:61929269:G:A	50	100	1	0.4029
15:61929355:C:G	50	100	1	0.05283
15:61929393:A:C	50	100	1	0.319
15:61929480:T:C	50	100	0.98	0.1403
15:61929790:A:G	50	100	1	0.01634
15:61929987:T:C	50	100	0.98	0.06137
15:61930348:C:G	50	100	0.99	0.1098
15:61931074:C:T	50	100	1	0.3842
15:61931499:C:G	50	100	1	0.1403
15:61931550:C:A	50	98	1	0.4156
15:61931738:G:A	50	98	1	0.2967
15:61931894:T:C	50	98	1	0.1414
15:61932414:G:A	50	98	1	0.4481
15:61932527:A:G	50	100	1	0.03631
15:61932548:A:C	50	100	1	0.0207
15:61934024:T:C	50	100	0.92	0.02124
15:61934172:A:G	50	100	1	0.01434
15:61934224:T:G	50	100	1	0.0207
15:61934489:T:C	50	98	1	0.1393
15:61934572:T:A	50	100	1	0.03377
15:61935087:T:A	50	98	1	0.3992
15:61935196:C:G	50	100	0.99	0.1373
15:61935324:C:T	50	100	1	0.02705
15:61935502:C:T	50	98	1	0.1393
15:61935700:T:C	50	100	1	0.06118
15:61935890:C:G	50	100	1	0.03704
15:61936109:G:T	50	98	1	0.1378
15:61936336:G:A	50	100	1	0.01126
15:61936497:G:C	50	100	0.99	0.3882
15:61936571:A:C	50	100	1	0.06173
15:61937157:T:C	50	100	1	0.3041
15:61937636:G:A	50	100	1	0.01434
15:61938277:G:A	50	100	1	0.05102
15:61938475:T:C	50	100	1	0.05301
15:61938717:C:T	50	100	1	0.05447
15:61940042:A:G	50	100	1	0.05265
15:61940083:C:G	50	100	1	0.05211
15:61940106:G:T	50	100	0.99	0.1374
15:61940109:G:A	50	100	1	0.05247
15:61940161:C:T	50	100	1	0.3007
15:61940181:C:A	50	100	1	0.4548
15:61940597:C:T	50	100	1	0.3916
15:61940856:C:A	50	100	0.84	0.01561
15:61940968:A:G	50	100	1	0.4922
15:61941090:C:T	50	100	1	0.03704
15:61941240:C:T	50	100	1	0.3916
15:61943255:C:A	50	100	1	0.1389
15:61943554:C:G	50	98	0.98	0.01416
15:61943872:C:T	50	100	1	0.03722
15:61944103:C:T	50	100	1	0.04139
15:61944174:A:T	50	100	1	0.3784
15:61944605:T:A	50	100	1	0.3221
15:61944649:G:A	50	100	1	0.1387
15:61945304:C:G	50	100	0.97	0.0138
15:61945511:C:T	50	100	1	0.3842
15:61945694:A:C	50	100	0.89	0.03377
15:61946032:G:A	50	100	1	0.3747
15:61946149:C:T	50	100	1	0.3747
15:61946173:C:G	50	100	1	0.02306
15:61946585:T:A	50	100	1	0.3749
15:61946664:C:A	50	100	0.97	0.01289
15:61947105:A:T	50	100	1	0.3765
15:61947353:A:T	50	100	1	0.02088
15:61947459:T:G	50	100	0.99	0.01598
15:61947498:C:T	50	100	0.99	0.3782
15:61947602:A:C	50	100	1	0.3811
15:61948404:G:A	50	100	1	0.3747
15:61948855:A:G	50	100	1	0.05247
15:61949763:C:T	50	100	1	0.3992
15:61949909:T:G	50	100	1	0.05247
15:61949987:T:C	50	100	1	0.3811
15:61950545:G:A	50	100	0.99	0.01543
15:61950998:T:C	50	100	1	0.05247
15:61951360:A:G	50	100	1	0.05247
15:61951630:C:T	50	100	0.93	0.01434
15:61951827:T:C	50	100	0.98	0.01053
15:61951918:G:A	50	100	1	0.02306
15:61952082:C:G	50	100	0.99	0.3584
15:61952256:T:A	50	100	1	0.01452
15:61953131:C:T	50	100	0.93	0.03105
15:61953962:T:C	50	100	1	0.3702
15:61954355:T:C	50	100	1	0.1166
15:61954665:G:A	50	100	1	0.4651
15:61954781:A:G	50	100	0.97	0.01325
15:61954868:T:C	50	100	1	0.4546
15:61954938:A:G	50	100	1	0.05211
15:61954948:A:G	50	100	1	0.01652
15:61955018:T:C	50	100	1	0.4025
15:61955305:T:G	50	100	1	0.4023
15:61955521:A:T	50	100	0.99	0.3159
15:61956353:C:T	50	100	0.99	0.4793
15:61956566:C:G	50	100	0.93	0.0285
15:61956712:C:T	50	100	0.99	0.4737
15:61957370:T:C	50	100	1	0.4101
15:61957417:A:T	50	100	1	0.4101
15:61957493:A:G	50	100	1	0.4101
15:61957579:T:G	50	100	1	0.01053
15:61957809:T:C	50	100	0.99	0.3095
15:61958231:G:A	50	100	0.99	0.3099
15:61959252:T:C	50	100	0.99	0.3164
15:61960916:G:A	50	100	0.97	0.05174
15:61961592:T:C	50	100	1	0.0532
15:61962390:T:G	50	94	0.65	0.01834
15:61962693:T:C	50	100	1	0.0532
15:61962790:T:C	50	100	0.98	0.1091
15:61962973:A:G	50	100	1	0.398
15:61963251:T:A	50	100	1	0.05065
15:61963466:T:C	50	100	1	0.05901
15:61963995:C:T	50	100	1	0.01652
15:61964240:T:C	50	100	1	0.01652
15:61964407:G:C	50	100	1	0.01652
15:61964420:G:A	50	100	0.98	0.08206
15:61964892:T:C	50	98	0.98	0.01489
15:61966867:A:T	50	98	1	0.4479
15:61966917:C:T	50	100	0.96	0.1129
15:61967438:C:T	50	100	0.99	0.309
15:61967488:T:C	50	100	1	0.01652
15:61967573:C:T	50	100	1	0.4666
15:61967590:C:T	50	100	1	0.01652
15:61969124:A:G	50	100	1	0.01053
15:61969542:C:T	50	100	0.99	0.1382
15:61969565:T:C	50	100	1	0.05265
15:61970234:A:G	50	100	0.98	0.0187
15:61970571:G:C	50	100	1	0.05991
15:61972023:G:A	50	100	0.99	0.4014
15:61972520:G:C	50	100	1	0.0158
15:61973001:T:C	50	100	1	0.0158
15:61973308:G:A	50	100	0.98	0.1714
15:61974051:C:T	50	100	1	0.4016
15:61974466:C:T	50	100	1	0.02705
15:61974584:A:G	50	100	1	0.05211
15:61975987:C:T	50	100	1	0.3974
15:61976090:A:C	50	100	1	0.07353
15:61976318:A:G	50	100	1	0.07171
15:61976649:C:T	50	100	0.96	0.01707
15:61976709:T:C	50	100	1	0.01434
15:61976712:T:C	50	100	0.96	0.04811
15:61977338:T:C	50	100	1	0.02723
15:61977529:T:C	50	100	0.99	0.0463
15:61977739:A:T	50	100	1	0.05192
15:61977797:T:G	50	100	0.98	0.05719
15:61977931:C:T	50	100	0.99	0.1367
15:61978119:T:C	50	100	1	0.03032
15:61978282:T:C	50	100	1	0.0158
15:61978298:C:T	50	100	1	0.05229
15:61978566:G:A	50	100	1	0.2803
15:61979218:A:G	50	100	0.96	0.01961
15:61980089:C:T	50	100	1	0.01452
15:61981794:C:T	50	100	0.98	0.01888
15:61981795:G:A	50	100	0.99	0.1509
15:61982741:G:C	50	100	1	0.4454
15:61982818:T:C	50	100	1	0.05592
15:61983698:C:A	50	100	1	0.06699
15:61985871:C:T	50	100	1	0.05247
15:61985892:G:T	50	100	1	0.01289
15:61986561:A:G	50	100	0.99	0.04139
15:61986652:T:C	50	100	1	0.01035
15:61987062:C:T	50	100	1	0.01652
15:61987738:G:A	49	100	1	0.4508
15:61987892:A:T	50	100	0.99	0.1407
15:61988476:A:G	50	100	1	0.0207
15:61988488:G:T	50	100	0.99	0.4419
15:61988718:C:G	50	100	0.99	0.3593
15:61989042:T:C	50	100	1	0.01035
15:61989145:C:T	50	100	1	0.07825
15:61989218:C:T	50	100	1	0.07044
15:61989469:G:A	50	100	0.99	0.1122
15:61989619:T:C	50	100	1	0.05283
15:61989672:T:A	50	100	1	0.07081
15:61989915:C:T	50	100	1	0.4513
15:61990573:G:A	50	100	1	0.0158
15:61990645:C:T	50	100	0.98	0.01906
15:61990899:T:C	50	100	1	0.05338
15:61991327:G:A	50	100	1	0.07099
15:61991540:G:T	50	100	1	0.01634
15:61991866:C:T	50	100	1	0.07135
15:61991902:A:G	50	100	1	0.4506
15:61992330:C:T	50	100	1	0.01634
15:61992407:G:T	50	100	1	0.01471
15:61992487:T:C	50	100	1	0.0532
15:61992735:A:C	50	100	1	0.0158
15:61992928:C:G	50	100	1	0.0158
15:61993260:T:C	50	100	1	0.05283
15:61993548:C:T	50	100	1	0.05247
15:61993749:A:G	50	100	1	0.0158
15:61993870:T:C	50	100	1	0.0158
15:61994009:A:G	50	100	1	0.4512
15:61994464:A:G	50	100	1	0.05338
15:61994583:T:A	50	100	1	0.01035
15:61994748:C:G	50	100	1	0.01997
15:61995257:G:A	50	100	0.99	0.3072
15:61995329:C:T	50	100	0.99	0.3068
15:61995424:A:G	50	100	1	0.05283
15:61995463:G:A	50	100	1	0.1015
15:61995679:G:A	50	100	1	0.3689
15:61995984:C:T	50	100	1	0.0305
15:61996010:T:C	50	100	0.98	0.01924
15:61996017:G:A	50	100	1	0.02705
15:61996394:C:T	50	100	1	0.0158
15:61996498:A:C	50	100	0.99	0.3671
15:61996556:G:A	50	100	1	0.02052
15:61996620:A:C	50	100	1	0.05283
15:61996896:C:T	50	94	0.97	0.112
15:61996898:T:C	50	98	1	0.183
15:61996994:C:T	48	100	0.93	0.05029
15:61996998:C:T	49	98	0.93	0.06754
15:61997672:C:A	50	100	1	0.01525
15:61997898:T:G	50	100	0.98	0.02052
15:61998095:T:C	50	98	0.92	0.132
15:61998288:C:T	50	100	1	0.3831
15:61998493:T:A	50	100	0.99	0.1265
15:61998686:T:C	50	100	0.98	0.01924
15:61998882:T:C	50	100	0.94	0.01834
15:61998992:T:C	50	98	1	0.114
15:61999392:A:G	50	100	0.9	0.01471
15:61999421:C:T	50	100	1	0.05247
15:61999679:C:T	50	100	0.99	0.3725
15:61999725:G:A	50	100	0.99	0.1273
15:61999879:G:A	50	100	1	0.01525
15:61999973:T:C	50	100	0.98	0.01906
15:62000128:G:A	50	100	1	0.0138
15:62000258:A:T	50	100	1	0.08497
15:62000757:T:G	50	100	1	0.08515
15:62000926:A:G	50	100	1	0.1262
15:62001152:C:T	50	100	1	0.02687
15:62001199:T:C	50	100	1	0.01144
15:62001213:T:C	50	100	1	0.05338
15:62001376:T:C	50	100	0.97	0.061
15:62001388:T:C	50	100	0.98	0.08333
15:62001412:G:A	50	100	1	0.05519
15:62001641:G:A	50	100	1	0.01525
15:62001732:T:C	50	100	0.99	0.03268
15:62001863:A:G	50	100	0.98	0.03304
15:62002013:T:C	50	100	1	0.05338
15:62002094:G:A	50	100	0.9	0.01107
15:62002108:T:A	50	100	0.98	0.08224
15:62002125:A:G	50	100	1	0.05519
15:62002204:C:T	50	100	1	0.02288
15:62002303:A:T	50	100	1	0.01543
15:62002366:G:T	50	100	0.97	0.04993
15:62002402:A:G	50	100	1	0.1371
15:62002411:G:C	50	100	0.98	0.02869
15:62002428:T:C	50	100	1	0.435
15:62002444:G:A	50	100	0.98	0.08333
15:62002513:C:T	50	100	1	0.4345
15:62002687:G:A	50	100	0.96	0.02814
15:62002702:T:C	50	98	1	0.3633
15:62002805:G:C	50	100	0.97	0.05465
15:62002835:C:T	50	100	1	0.3733
15:62002860:T:C	50	100	0.89	0.01525
15:62002940:A:T	50	100	1	0.01525
15:62002996:A:G	50	100	0.99	0.2012
15:62003072:T:G	50	100	0.97	0.01561
15:62003126:T:C	50	98	1	0.0158
15:62003187:T:C	50	98	1	0.3074
15:62003239:T:C	50	90	1	0.1373
15:62003285:T:G	50	100	1	0.1273
15:62003293:A:G	50	100	1	0.08479
15:62003294:A:G	50	96	1	0.3735
15:62003317:G:A	49	100	1	0.01053
15:62003325:A:G	50	94	0.99	0.04593
15:62003416:T:G	50	100	0.98	0.106
15:62003427:G:A	50	100	0.98	0.01906
15:62003510:G:T	50	100	1	0.01561
15:62003531:C:A	50	100	0.97	0.01561
15:62003731:G:T	49	100	1	0.05338
15:62003774:T:C	49	98	1	0.1369
15:62003834:G:A	50	100	1	0.02723
15:62003893:T:A	50	100	1	0.01144
15:62003979:C:A	50	100	1	0.02741
15:62004258:T:C	50	100	0.99	0.01525
15:62004284:C:T	49	100	1	0.3068
15:62004301:T:C	50	100	1	0.03105
15:62004304:G:A	50	100	1	0.05301
15:62004306:A:G	50	100	1	0.01525
15:62004347:C:G	50	100	1	0.08515
15:62004409:T:C	50	100	0.83	0.01525
15:62004499:A:G	48	87.5	1	0.3691
15:62004537:T:C	48	87.5	1	0.3074
15:62004695:T:C	49	98	0.97	0.0561
15:62004715:G:A	49	100	1	0.01289
15:62004945:A:G	50	100	0.95	0.01598
15:62005310:G:A	50	100	1	0.01525
15:62005414:T:C	50	100	0.99	0.01525
15:62005561:C:T	50	96	1	0.01525
15:62005575:G:C	50	96	1	0.01525
15:62005876:G:T	50	100	1	0.01525
15:62005931:A:G	50	100	1	0.01525
15:62005979:T:C	50	100	1	0.01525
15:62006004:G:A	50	100	1	0.01434
15:62006268:C:A	50	100	1	0.01525
15:62006495:A:T	50	100	0.85	0.01525
15:62006519:A:G	50	100	1	0.1273
15:62006538:T:C	50	100	1	0.01543
15:62006675:G:A	50	100	0.98	0.01924
15:62006750:A:T	50	100	0.97	0.05392
15:62007066:T:A	50	100	0.99	0.3595
15:62007236:A:T	50	100	1	0.01525
15:62007404:T:G	50	100	1	0.1276
15:62007621:T:C	50	100	1	0.4895
15:62007745:C:T	50	100	0.98	0.01906
15:62008519:C:T	50	100	1	0.01525
15:62008895:G:A	50	100	0.99	0.4014
15:62009191:G:A	50	100	1	0.01525
15:62009299:C:A	50	100	1	0.05247
15:62009446:C:G	50	100	1	0.0207
15:62009916:G:A	49	100	1	0.01525
15:62010122:A:G	50	100	1	0.01525
15:62010210:C:A	50	100	0.98	0.03758
15:62010628:T:C	50	100	1	0.02288
15:62010687:G:C	50	100	0.97	0.06373
15:62010693:A:C	50	100	1	0.0541
15:62010785:G:A	50	100	1	0.01525
15:62010797:G:A	50	100	1	0.01525
15:62010963:A:G	50	100	1	0.08533
15:62011181:C:T	50	100	0.95	0.03885
15:62011266:C:A	50	100	0.86	0.03141
15:62011567:T:C	50	100	1	0.01525
15:62011779:G:A	50	100	0.99	0.01489
15:62011783:C:T	50	100	1	0.4325
15:62011897:C:G	50	100	1	0.02687
15:62012763:A:G	50	100	0.91	0.01053
15:62012891:A:G	50	100	1	0.4328
15:62013385:T:C	50	100	1	0.05301
15:62013399:C:T	50	100	0.98	0.0187
15:62014045:C:T	50	100	0.92	0.01997
15:62014064:T:C	50	100	1	0.08696
15:62014256:A:G	50	100	1	0.3691
15:62014275:G:C	50	100	0.97	0.05428
15:62015273:G:C	50	100	1	0.08678
15:62015346:C:G	50	100	1	0.01525
15:62015687:A:G	45	95.6	1	0.1258
15:62015718:T:A	47	95.7	1	0.01525
15:62015853:C:G	46	97.8	1	0.4484
15:62016153:C:T	50	100	1	0.03577
15:62016443:C:T	47	100	0.8	0.01144
15:62016532:T:A	49	100	1	0.03359
15:62016569:G:A	50	100	0.98	0.08479
15:62016587:C:T	50	100	1	0.05247
15:62016899:G:C	50	100	0.98	0.08515
15:62016950:C:T	50	100	0.97	0.02905
15:62017030:G:A	50	100	1	0.01525
15:62017050:G:C	50	100	1	0.01525
15:62017250:A:T	50	100	1	0.3052
15:62017416:T:A	50	100	1	0.1255
15:62017453:G:A	49	100	0.99	0.4027
15:62017510:C:A	50	100	0.99	0.2122
15:62017567:G:T	50	100	0.98	0.08497
15:62017685:G:A	50	100	1	0.01525
15:62017779:G:C	50	100	1	0.05374
15:62017954:T:C	50	100	0.87	0.03086
15:62018092:G:A	50	94	0.98	0.4397
15:62018235:C:G	50	100	0.97	0.05574
15:62018260:T:G	50	100	1	0.03341
15:62018277:T:G	50	100	0.99	0.0118
15:62018301:T:G	50	100	0.99	0.09495
15:62018317:C:A	50	100	0.99	0.1485
15:62018536:T:C	50	100	1	0.05374
15:62018716:G:A	50	100	0.97	0.02705
15:62018804:A:G	50	100	1	0.433
15:62018895:C:T	50	100	0.87	0.01434
15:62018908:G:A	50	100	1	0.05356
15:62018970:T:G	50	100	1	0.05356
15:62019025:T:C	50	100	1	0.4129
15:62019026:G:T	50	100	1	0.05356
15:62019079:G:T	50	100	0.98	0.08497
15:62019736:G:T	50	100	1	0.05374
15:62019780:C:G	50	100	1	0.02269
15:62019946:G:A	50	98	1	0.05356
15:62020098:A:G	50	94	1	0.433
15:62020472:A:G	50	100	0.99	0.02705
15:62020641:A:C	50	100	1	0.05283
15:62020870:A:T	50	100	0.98	0.0276
15:62020894:T:A	50	100	1	0.05356
15:62021174:G:A	50	100	1	0.4043
15:62021218:C:T	50	100	0.98	0.08351
15:62021298:A:T	50	100	1	0.1271
15:62021710:A:G	50	100	0.92	0.01997
15:62021911:C:T	50	100	1	0.01507
15:62022184:G:A	50	100	1	0.01507
15:62022332:T:C	50	100	0.97	0.01344
15:62022710:C:T	50	100	1	0.05356
15:62022843:G:T	50	100	1	0.05356
15:62023275:G:A	50	100	1	0.4982
15:62023313:G:A	50	100	0.98	0.01507
15:62023632:G:A	50	100	0.99	0.03758
15:62023742:T:C	50	100	1	0.01126
15:62023751:C:T	50	100	0.98	0.08388
15:62023836:C:T	50	100	1	0.1253
15:62024376:C:T	50	100	1	0.01434
15:62024397:C:T	50	100	1	0.05247
15:62024558:A:G	50	100	1	0.05229
15:62024559:C:T	50	100	1	0.01344
15:62025206:G:T	50	100	1	0.4922
15:62025226:G:T	50	100	1	0.4918
15:62025927:C:T	50	98	1	0.4946
15:62025948:T:G	50	98	1	0.1273
15:62025979:A:G	50	100	0.99	0.4261
15:62026956:A:C	50	98	0.95	0.01471
15:62027008:G:C	50	100	1	0.05338
15:62027108:T:G	50	100	1	0.4967
15:62027233:G:C	50	100	1	0.1273
15:62027242:C:T	50	100	0.97	0.06972
15:62027875:T:C	50	100	1	0.01525
15:62028218:G:C	50	100	0.99	0.01507
15:62029277:A:T	50	100	1	0.4789
15:62029335:T:C	50	100	1	0.01525
15:62029953:A:G	50	100	1	0.3952
15:62030092:C:G	50	100	0.98	0.05338
15:62030280:T:C	50	100	1	0.01525
15:62030447:T:C	50	100	1	0.3943
15:62030581:C:A	50	100	1	0.4973
15:62030797:A:G	50	100	1	0.03359
15:62031066:A:G	50	100	1	0.4971
15:62031078:C:T	50	100	1	0.4975
15:62031160:A:G	50	100	0.99	0.01852
15:62031518:T:C	50	100	1	0.03232
15:62032272:G:A	50	98	1	0.3005
15:62032293:T:G	50	100	1	0.05356
15:62032320:T:C	50	100	1	0.3945
15:62032524:A:G	50	100	1	0.3945
15:62032786:T:A	50	100	1	0.01507
15:62032952:C:T	50	100	0.98	0.4063
15:62033319:A:T	50	100	1	0.3727
15:62033908:G:A	50	100	1	0.01543
15:62033961:C:T	50	100	1	0.08569
15:62034012:T:C	50	100	1	0.09568
15:62034890:C:T	50	100	1	0.01507
15:62034928:T:C	50	100	1	0.4058
15:62035113:C:T	50	100	0.99	0.01507
15:62035193:A:G	50	100	1	0.05338
15:62035467:T:C	50	100	1	0.1265
15:62035548:C:T	50	100	1	0.08551
15:62035935:T:C	50	100	0.96	0.05483
15:62036877:C:T	50	100	1	0.01507
15:62036971:A:C	50	100	1	0.05356
15:62037183:A:G	37	86.5	1	0.4259
15:62037427:T:C	42	100	1	0.01507
15:62037669:A:G	50	100	1	0.4029
15:62037953:C:T	50	100	0.99	0.01507
15:62038050:G:A	50	100	1	0.01507
15:62038207:A:T	50	100	1	0.1247
15:62038368:C:G	50	100	0.97	0.01906
15:62038434:C:T	50	100	1	0.2996
15:62038515:A:C	50	100	0.9	0.01235
15:62038684:G:A	50	100	1	0.03232
15:62038811:G:C	50	100	1	0.09713
15:62038868:A:G	50	100	1	0.05374
15:62039139:T:C	50	100	1	0.01507
15:62039530:G:C	50	100	1	0.4415
15:62039877:A:T	50	100	1	0.4399
15:62040111:A:G	50	100	0.92	0.01434
15:62040282:T:C	50	98	1	0.01126
15:62040700:T:C	50	100	1	0.05465
15:62040781:A:G	50	100	1	0.2999
15:62041974:A:G	50	100	1	0.01507
15:62042007:T:C	50	100	1	0.05465
15:62042140:C:A	50	100	0.99	0.01507
15:62042465:G:A	50	100	1	0.01979
15:62042506:T:A	50	100	1	0.3646
15:62042732:G:T	50	100	1	0.01507
15:62042934:A:T	50	100	1	0.01053
15:62043148:T:A	50	100	1	0.4107
15:62043467:G:A	50	100	1	0.01616
15:62043564:C:T	50	100	1	0.1256
15:62043640:G:A	50	100	1	0.4119
15:62043963:A:G	50	100	1	0.01434
15:62044080:T:C	50	100	1	0.05356
15:62045074:T:G	50	100	1	0.4973
15:62046232:G:A	50	100	1	0.01507
15:62046263:C:G	50	100	1	0.4069
15:62046360:A:G	50	100	1	0.396
15:62046598:G:T	50	100	1	0.4392
15:62046621:C:T	50	100	1	0.496
15:62047038:A:T	50	100	0.99	0.01434
15:62047698:C:A	50	100	1	0.3902
15:62047775:T:C	50	100	1	0.0325
15:62047804:T:C	50	100	0.92	0.01997
15:62047927:A:G	50	100	0.99	0.1899
15:62048212:G:A	50	100	0.99	0.01471
15:62048789:C:T	49	100	0.89	0.02469
15:62049292:G:A	50	100	0.9	0.01997
15:62049535:G:T	50	100	1	0.4995
15:62049648:G:T	50	100	0.97	0.07026
15:62049902:T:C	50	100	1	0.05338
15:62049982:C:T	50	100	1	0.4023
15:62050111:T:C	50	100	1	0.01344
15:62050356:T:C	50	100	1	0.05338
15:62051133:T:C	50	100	1	0.1264
15:62051345:G:A	50	100	1	0.4025
15:62051535:C:T	50	100	1	0.02596
15:62051651:C:T	50	100	1	0.4464
15:62051812:A:G	50	100	1	0.3912
15:62051908:A:C	50	100	1	0.01434
15:62051994:G:A	50	100	1	0.05356
15:62052370:T:C	50	100	1	0.06409
15:62052408:A:G	50	100	1	0.3909
15:62052478:A:C	50	100	1	0.05356
15:62052700:C:G	50	100	1	0.08297
15:62052775:T:A	50	100	0.97	0.04303
15:62052884:G:A	50	100	1	0.3909
15:62053231:A:C	50	100	1	0.02741
15:62053551:C:T	50	100	0.99	0.03776
15:62053720:T:C	50	100	1	0.01434
15:62053779:A:G	50	100	1	0.4838
15:62053857:G:A	50	100	1	0.4479
15:62054486:A:G	50	100	1	0.3898
15:62054591:G:A	50	100	1	0.05428
15:62054880:A:G	50	100	1	0.01434
15:62054888:T:C	50	100	1	0.01434
15:62054983:C:T	50	100	0.91	0.01434
15:62055075:A:T	50	98	1	0.4477
15:62055686:C:T	50	100	1	0.307
15:62055709:T:G	50	100	1	0.01126
15:62055943:A:C	50	100	1	0.01452
15:62056677:G:A	50	100	1	0.0276
15:62056801:T:C	50	100	0.99	0.08479
15:62056821:A:G	50	100	1	0.4464
15:62056847:T:C	50	100	1	0.447
15:62057102:G:A	50	100	1	0.06826
15:62057107:A:G	50	100	1	0.01434
15:62057214:A:C	50	100	1	0.3916
15:62057318:T:A	50	100	1	0.3509
15:62058266:T:C	50	100	1	0.02741
15:62058573:A:G	50	100	1	0.05392
15:62058644:C:A	50	100	1	0.01398
15:62058659:T:C	50	100	1	0.02923
15:62058816:C:A	50	100	1	0.01017
15:62058866:A:G	50	100	1	0.05283
15:62059301:G:A	50	100	1	0.01434
15:62059940:A:C	50	100	0.96	0.01198
15:62060175:A:G	50	98	1	0.3925
15:62060644:C:T	50	98	1	0.3923
15:62060759:G:C	50	100	1	0.06536
15:62060798:T:C	50	100	1	0.06772
15:62061093:A:G	50	100	1	0.08533
15:62061259:G:A	50	98	1	0.4926
15:62061308:T:G	50	100	1	0.01434
15:62061818:C:T	50	100	1	0.02633
15:62062061:G:A	50	100	1	0.0512
15:62062371:C:T	50	98	1	0.4729
15:62062496:A:G	50	100	0.99	0.06699
15:62062609:G:C	50	100	0.94	0.01035
15:62062776:C:T	50	98	0.98	0.06518
15:62063283:A:C	50	76	0.73	0.08115
15:62063810:G:A	50	100	1	0.01325
15:62063982:C:T	50	100	1	0.1186
15:62064187:A:G	50	100	1	0.05283
15:62064694:A:G	50	100	1	0.01997
15:62065028:G:A	50	100	1	0.0187
15:62065226:G:C	50	100	1	0.01289
15:62065419:A:G	50	100	0.98	0.09513
15:62065727:T:C	50	100	0.97	0.01162
15:62066280:G:A	50	100	1	0.06972
15:62066483:A:G	50	98	0.99	0.488
15:62066778:G:C	50	100	1	0.01434
15:62066886:C:T	50	98	0.99	0.3074
15:62067151:C:T	50	98	0.99	0.4768
15:62067715:C:T	49	100	1	0.05029
15:62067918:C:T	50	100	0.96	0.01507
15:62068286:C:G	50	100	1	0.05029
15:62068463:G:T	50	100	0.98	0.01053
15:62068736:C:T	50	100	0.99	0.01325
15:62069529:C:T	50	100	0.98	0.03577
15:62069557:G:A	50	100	1	0.05211
15:62069851:T:C	50	100	0.99	0.4219
15:62069996:G:A	50	100	0.99	0.118
15:62070205:A:G	50	100	1	0.02052
15:62070570:G:A	50	100	0.98	0.0187
15:62070640:A:G	50	100	0.98	0.4212
15:62070919:T:C	50	100	0.88	0.03322
15:62070953:G:A	50	100	1	0.05102
15:62071101:G:A	50	100	1	0.0512
15:62071338:C:T	50	100	0.97	0.03431
15:62071871:T:C	49	100	1	0.02397
15:62072058:T:C	50	100	0.99	0.4909
15:62072493:A:G	50	100	0.99	0.4218
15:62072577:A:T	50	100	1	0.4252
15:62072733:C:T	50	100	0.99	0.4909
15:62072747:G:C	50	100	0.97	0.03595
15:62072840:G:A	50	100	0.96	0.01434
15:62072908:G:C	50	100	1	0.4779
15:62073091:T:G	50	100	0.99	0.423
15:62073191:G:A	50	100	0.99	0.4593
15:62073247:T:C	50	100	0.99	0.1198
15:62073266:C:T	50	100	0.99	0.4828
15:62073294:T:C	50	100	0.98	0.0187
15:62073678:T:C	50	100	0.99	0.3099
15:62073850:G:A	50	100	0.99	0.4815
15:62073872:G:A	50	100	0.9	0.02923
15:62073874:A:G	50	100	0.96	0.01434
15:62074522:C:T	50	100	0.99	0.3981
15:62074814:T:C	50	100	0.99	0.1196
15:62076173:C:G	50	100	0.87	0.01053
15:62076545:G:A	50	100	1	0.01888
15:62076696:C:T	50	100	1	0.4292
15:62077308:T:C	50	100	0.99	0.3094
15:62077370:T:A	50	100	0.96	0.01525
15:62077458:A:G	50	100	1	0.4254
15:62077462:A:G	50	100	0.99	0.3622
15:62077827:T:C	50	100	1	0.0236
15:62077914:G:A	48	100	1	0.4759
15:62078111:T:C	50	100	1	0.02669
15:62078285:T:C	50	100	1	0.4757
15:62078317:T:A	50	100	0.98	0.309
15:62078869:G:T	50	98	0.96	0.01126
15:62078962:G:A	50	100	0.93	0.01743
15:62079319:A:T	50	100	1	0.01598
15:62079482:G:C	50	100	0.94	0.0256
15:62079562:A:G	50	100	0.89	0.01289
15:62079948:G:A	50	100	1	0.03867
15:62079950:G:A	50	100	0.96	0.04176
15:62080039:A:G	50	100	0.99	0.4316
15:62080084:T:C	50	100	1	0.02687
15:62080276:A:G	50	100	1	0.4294
15:62080393:A:G	50	100	1	0.478
15:62080628:G:A	50	100	1	0.478
15:62080897:T:C	50	100	0.99	0.4254
15:62080914:A:C	50	100	1	0.4789
15:62080922:C:T	50	100	1	0.4292
15:62080954:G:A	50	100	1	0.04067
15:62081260:T:G	50	100	1	0.4786
15:62081360:G:T	50	100	0.97	0.0276
15:62081741:C:T	50	100	1	0.478
15:62082288:A:G	50	100	1	0.4784
15:62082327:C:T	50	100	0.98	0.1167
15:62082394:C:T	50	100	1	0.4782
15:62082678:T:C	50	100	1	0.03758
15:62082716:T:C	50	100	1	0.4782
15:62082743:T:A	50	100	1	0.4782
15:62082837:T:G	50	100	1	0.4782
15:62082871:T:G	50	100	1	0.01543
15:62083153:A:C	50	100	1	0.01452
15:62083190:C:T	50	98	1	0.4811
15:62083191:G:A	50	100	0.99	0.01543
15:62083234:A:G	50	100	1	0.03831
15:62083254:G:A	50	100	1	0.03831
15:62083295:T:C	50	100	0.96	0.04212
15:62083599:T:A	50	100	1	0.03831
15:62083733:C:T	50	100	0.87	0.01144
15:62084197:C:T	50	100	0.96	0.116
15:62084329:C:T	50	100	0.94	0.02633
15:62084497:G:A	50	100	1	0.01561
15:62084689:G:A	50	100	1	0.01107
15:62084983:T:C	50	100	0.98	0.4239
15:62085246:T:C	50	100	0.94	0.01325
15:62085427:G:A	50	100	0.94	0.0256
15:62085556:G:T	50	100	0.93	0.01943
15:62085606:C:T	50	100	1	0.4882
15:62085621:A:T	50	100	1	0.4882
15:62085793:C:G	50	100	1	0.02669
15:62085937:G:A	50	100	1	0.4862
15:62086409:G:A	50	100	1	0.4862
15:62086442:C:T	50	100	0.98	0.3882
15:62086693:G:A	50	100	0.99	0.4292
15:62086820:C:G	50	98	0.87	0.02723
15:62086947:T:C	50	100	0.98	0.01325
15:62087250:T:C	50	100	1	0.4873
15:62087469:C:T	50	100	0.99	0.4717
15:62087615:T:C	50	100	0.99	0.4719
15:62087772:A:G	50	100	0.99	0.4853
15:62087883:G:A	50	100	0.94	0.01289
15:62087933:G:A	50	100	0.99	0.4719
15:62088060:C:T	50	100	0.99	0.4719
15:62088191:T:C	50	100	0.99	0.4853
15:62088283:A:C	50	100	0.99	0.4697
15:62088396:T:C	50	100	0.99	0.4853
15:62088817:C:T	49	98	0.99	0.4719
15:62088866:C:A	50	100	0.99	0.4891
15:62088954:G:A	50	100	0.94	0.02578
15:62089214:C:T	50	100	0.99	0.4686
15:62089431:T:G	50	100	0.97	0.3128
15:62089729:T:C	50	100	0.97	0.01452
15:62090010:A:G	50	100	0.94	0.03595
15:62090331:A:G	50	92	0.9	0.3544
15:62090400:A:G	50	100	0.98	0.02088
15:62090412:G:A	50	98	0.92	0.1723
15:62090534:A:G	50	96	0.95	0.1196
15:62090576:G:A	50	98	0.94	0.1854
15:62090684:T:G	50	98	0.96	0.1828
15:62090813:A:G	50	100	0.99	0.03086
15:62090890:T:C	50	100	0.99	0.05519
15:62090956:T:C	50	100	0.98	0.3589
15:62090966:T:C	50	100	0.97	0.03123
15:62091323:A:G	50	100	0.96	0.03014
15:62091343:G:A	50	100	0.91	0.02687
15:62091350:G:A	50	100	0.96	0.02887
15:62091520:C:T	50	100	0.97	0.2168
15:62091560:C:T	50	100	0.98	0.284
15:62091732:T:C	50	100	0.92	0.03195
15:62091815:G:A	50	100	0.96	0.02705
15:62091922:G:A	50	98	0.98	0.1137
15:62092143:C:T	50	98	0.87	0.02233
15:62092483:C:A	50	100	1	0.0187
15:62092671:C:A	50	100	0.96	0.02687
15:62092688:G:A	50	100	0.94	0.03014
15:62093035:A:G	50	100	0.96	0.02741
15:62093085:C:T	50	100	0.97	0.02542
15:62093116:C:A	50	100	0.98	0.2166
15:62093712:C:T	50	100	0.99	0.03014
15:62093783:A:G	50	100	0.99	0.03014
15:62093903:T:C	50	100	0.99	0.03014
15:62093952:C:T	50	100	0.99	0.03032
15:62093974:T:C	50	100	0.97	0.02124
15:62094105:G:A	50	100	0.99	0.03014
15:62094131:G:T	50	98	0.99	0.1146
15:62094189:G:A	50	100	0.99	0.02723
15:62094254:A:C	50	98	1	0.02651
15:62094496:G:T	50	100	0.98	0.2182
15:62094694:G:A	50	100	0.98	0.04267
15:62094714:A:T	50	100	0.97	0.02796
15:62095155:T:A	50	100	0.99	0.1469
15:62095227:G:C	50	100	1	0.01616
15:62095247:A:G	50	100	0.99	0.1469
15:62095339:T:C	50	100	1	0.1195
15:62095354:G:A	50	100	0.98	0.2177
15:62095392:A:G	50	100	1	0.1196
15:62095561:C:T	50	100	0.98	0.02741
15:62095596:A:G	50	100	0.98	0.02741
15:62095652:A:G	50	100	0.99	0.1474
15:62095717:C:T	50	100	0.97	0.0276
15:62095859:A:G	50	100	1	0.1467
15:62095888:G:C	50	100	1	0.1467
15:62096168:C:T	50	98	0.98	0.2177
15:62096331:T:C	50	100	0.98	0.3578
15:62096344:G:T	50	100	0.98	0.02596
15:62096585:G:A	49	100	0.99	0.1467
15:62096905:G:A	50	100	0.99	0.118
15:62097279:C:T	50	100	0.99	0.2001
15:62097334:G:A	50	98	0.99	0.116
15:62097500:G:C	50	98	1	0.1447
15:62097852:T:A	50	98	0.99	0.1469
15:62097875:C:A	50	100	1	0.02633
15:62098057:A:T	50	98	0.99	0.1469
15:62098354:A:G	50	98	0.99	0.1471
15:62098723:G:A	50	100	1	0.02614
15:62098769:G:A	50	100	0.99	0.02233
15:62099200:G:A	50	100	1	0.02633
15:62099222:C:T	50	98	0.99	0.3486
15:62099295:G:A	50	100	0.93	0.02633
15:62099335:G:A	50	100	1	0.02614
15:62099409:C:T	50	100	0.99	0.459
15:62099438:C:A	50	100	0.99	0.1694
15:62099473:G:A	49	100	1	0.02633
15:62099683:T:G	50	100	1	0.02633
15:62099704:C:G	50	98	0.99	0.3459
15:62099762:A:G	50	100	1	0.05701
15:62099921:C:A	50	98	0.98	0.1356
15:62099954:G:A	50	100	0.99	0.02633
15:62099980:G:T	50	100	0.99	0.02633
15:62099982:G:C	50	98	1	0.1445
15:62100043:C:T	50	100	0.99	0.02651
15:62100048:G:C	50	100	0.99	0.02633
15:62100080:G:T	50	100	0.99	0.0236
15:62100236:C:A	49	100	0.98	0.02633
15:62100310:A:G	50	100	1	0.04757
15:62100331:T:C	50	100	0.92	0.02578
15:62100521:C:A	50	100	0.98	0.0256
15:62100535:G:A	50	100	0.98	0.02633
15:62100558:A:G	50	100	1	0.02705
15:62100569:C:T	50	100	0.98	0.02633
15:62100618:T:C	50	100	0.86	0.02015
15:62100868:A:G	49	95.9	1	0.1879
15:62100881:G:A	50	100	1	0.02705
15:62100967:T:C	50	100	1	0.02723
15:62101066:G:C	50	100	1	0.02741
15:62101174:A:G	50	98	0.98	0.02633
15:62101327:C:A	50	100	0.99	0.02741
15:62101374:C:T	50	100	0.98	0.03813
15:62101472:A:C	50	100	0.98	0.02651
15:62101487:A:G	50	100	0.98	0.02741
15:62101633:G:A	50	100	0.99	0.02651
15:62101699:G:A	50	100	0.99	0.02633
15:62101737:A:G	50	100	0.97	0.02723
15:62101776:T:A	50	100	0.98	0.02633
15:62101968:G:C	50	100	0.99	0.02651
15:62102065:G:C	50	100	0.99	0.4878
15:62102069:C:T	50	98	0.94	0.1314
15:62102125:A:G	50	100	0.97	0.07571
15:62102140:G:A	50	100	0.99	0.4613
15:62102186:C:T	50	98	0.99	0.3448
15:62102341:G:A	50	98	1	0.3163
15:62102491:C:G	50	100	1	0.4902
15:62103025:G:C	50	100	0.99	0.4608
15:62103056:G:C	50	100	1	0.02633
15:62103119:G:A	50	100	1	0.02651
15:62103165:A:G	50	100	1	0.02633
15:62103339:T:A	50	100	1	0.02633
15:62103416:A:G	50	100	1	0.02633
15:62103445:A:C	50	100	1	0.0276
15:62103488:T:A	50	100	1	0.02179
15:62103519:G:A	50	100	1	0.02633
15:62103540:G:T	50	100	1	0.02633
15:62103557:C:G	50	100	1	0.02633
15:62103666:G:A	50	100	0.96	0.06681
15:62103688:C:T	50	100	1	0.01888
15:62103919:G:A	50	98	1	0.3154
15:62103990:C:A	50	100	0.99	0.4611
15:62103999:C:T	50	98	0.99	0.1935
15:62104078:G:C	50	100	1	0.02633
15:62104079:C:T	49	100	0.99	0.4613
15:62104178:A:T	50	100	1	0.01035
15:62104190:A:G	50	100	0.99	0.461
15:62104272:T:A	50	100	1	0.02633
15:62104337:A:T	50	100	1	0.02633
15:62104471:A:T	50	100	1	0.02633
15:62104612:G:A	50	100	1	0.02633
15:62104618:C:G	50	100	0.84	0.02796
15:62104706:G:A	50	100	1	0.02633
15:62104743:G:A	50	100	1	0.4877
15:62104919:C:T	50	100	1	0.4611
15:62104987:G:C	50	98	1	0.3188
15:62105035:G:A	50	96	1	0.3502
15:62105199:G:A	50	100	1	0.4886
15:62105250:A:G	50	100	1	0.02197
15:62105437:T:A	49	100	1	0.3382
15:62105502:G:T	50	100	1	0.2006
15:62105538:G:A	50	98	0.99	0.1634
15:62105540:G:A	50	100	1	0.04702
15:62106334:T:C	50	100	1	0.4181
15:62106457:T:C	50	100	0.99	0.2155
15:62106580:G:A	50	100	1	0.0167
15:62106620:T:G	50	100	1	0.02233
15:62106894:A:C	50	100	1	0.4622
15:62107195:C:T	50	100	1	0.1923
15:62107342:T:C	50	98	0.96	0.2901
15:62107365:C:T	50	100	1	0.3123
15:62107591:A:G	50	100	1	0.04739
15:62108369:G:C	50	100	0.99	0.1946
15:62108848:G:C	50	98	1	0.1921
15:62109283:C:T	50	100	1	0.1919
15:62109400:T:C	50	100	0.9	0.01144
15:62109727:C:T	50	98	1	0.1111
15:62109765:C:T	50	100	0.9	0.0187
15:62109844:T:A	50	100	0.99	0.1943
15:62110021:G:A	50	100	0.99	0.1943
15:62110417:G:C	50	100	1	0.02179
15:62110806:G:A	50	100	1	0.01688
15:62110824:G:C	50	100	1	0.01253
15:62111287:T:C	50	100	0.99	0.128
15:62111546:A:G	50	100	1	0.1378
15:62111590:T:G	50	100	0.99	0.1988
15:62112183:C:T	50	98	1	0.3408
15:62112281:C:T	50	98	1	0.3408
15:62112672:G:A	50	100	1	0.0187
15:62113056:G:A	50	98	1	0.1512
15:62113371:T:C	50	100	1	0.1106
15:62113809:C:T	50	100	1	0.1122
15:62114000:G:A	50	100	1	0.01362
15:62114163:G:A	50	98	0.99	0.1915
15:62114302:G:C	50	100	1	0.1354
15:62114318:G:A	50	100	1	0.01253
15:62114821:C:T	50	98	1	0.1104
15:62114822:G:C	50	100	0.99	0.2522
15:62114844:G:C	50	98	1	0.1792
15:62115039:T:C	50	98	1	0.1792
15:62115123:G:C	50	100	0.99	0.3112
15:62115664:G:A	50	96	0.95	0.2046
15:62115938:T:A	50	100	1	0.01235
15:62116043:C:G	50	96	0.99	0.1507
15:62116251:T:A	50	84	0.72	0.08696
15:62116252:T:A	50	84	0.91	0.3727
15:62116254:T:A	49	87.8	0.88	0.1245
15:62116255:T:G	50	100	1	0.02197
15:62116279:G:T	50	96	0.99	0.1507
15:62116344:G:A	50	98	0.99	0.3624
15:62116699:T:C	50	100	1	0.02832
15:62116871:G:C	50	98	0.99	0.404
15:62117129:G:A	50	98	0.99	0.15
15:62117166:C:A	50	98	0.94	0.1349
15:62118506:G:A	50	100	0.96	0.01943
15:62118985:A:G	50	98	0.99	0.1124
15:62119315:A:G	50	98	0.95	0.1302
15:62119527:T:C	50	98	0.99	0.1151
15:62119846:A:G	50	98	1	0.0423
15:62119863:T:G	50	100	1	0.01271
15:62120323:G:A	50	100	0.99	0.03958
15:62121140:A:G	50	96	0.99	0.1133
15:62121201:T:C	50	100	1	0.06808
15:62121473:G:C	50	100	0.94	0.01707
15:62121497:G:A	50	96	0.99	0.3978
15:62121543:A:G	50	96	0.99	0.3408
15:62121815:C:T	50	96	0.98	0.3949
15:62122718:C:T	50	100	0.99	0.2549
15:62122722:T:C	50	100	1	0.06808
15:62123230:T:C	50	96	0.98	0.3947
15:62123394:G:A	50	100	0.99	0.2582
15:62123529:T:A	50	96	0.98	0.3956
15:62123537:G:A	50	96	0.98	0.3956
15:62124386:C:T	50	96	0.98	0.07135
15:62124463:T:A	50	100	1	0.02233
15:62124748:C:G	50	100	1	0.02832
15:62124760:C:A	50	96	0.99	0.1098
15:62124935:A:T	50	98	0.98	0.3531
15:62125111:C:G	50	100	1	0.02832
15:62125239:T:G	50	100	1	0.02832
15:62125630:C:G	50	100	0.98	0.07081
15:62125987:G:T	50	98	0.97	0.209
15:62126084:G:C	50	98	0.96	0.2106
15:62126611:T:C	50	98	0.95	0.1797
15:62126618:T:C	50	96	0.95	0.205
15:62126625:T:C	50	96	0.95	0.1921
15:62126626:G:A	50	98	0.95	0.1812
15:62126633:G:A	50	98	0.69	0.01053
15:62126636:A:G	50	96	0.94	0.1963
15:62126659:G:A	50	88	0.83	0.4452
15:62126960:G:T	50	96	0.92	0.1176
15:62127283:A:G	50	98	1	0.01525
15:62127683:G:A	50	100	0.96	0.2863
15:62127733:G:T	50	98	0.97	0.2298
15:62127831:G:A	50	100	1	0.02397
15:62127935:A:G	50	98	0.96	0.2874
15:62128101:G:A	50	100	0.96	0.2869
15:62128148:A:C	50	100	0.96	0.2282
15:62128279:G:C	50	100	0.97	0.4838
15:62128411:C:T	50	100	1	0.02306
15:62128535:C:T	50	100	0.97	0.02469
15:62128606:G:C	50	96	0.98	0.1993
15:62128755:A:C	50	100	0.95	0.02397
15:62128841:T:C	50	100	0.97	0.2876
15:62128967:T:A	50	100	0.96	0.04938
15:62130155:A:G	50	100	0.96	0.2144
15:62130316:C:G	50	100	0.99	0.136
15:62130745:C:G	50	94	0.97	0.2424
15:62130776:C:G	50	98	0.99	0.1362
15:62130780:G:A	50	100	0.98	0.02033
15:62131141:C:T	50	100	0.9	0.02505
15:62131637:T:C	50	100	0.98	0.0394
15:62131684:T:C	50	98	0.99	0.1363
15:62131727:T:C	50	100	0.89	0.02796
15:62131901:C:A	50	100	0.99	0.01107
15:62132450:C:T	50	98	0.99	0.1363
15:62132464:A:G	50	100	0.95	0.2391
15:62132705:T:A	50	100	0.92	0.01325
15:62132760:T:C	50	100	0.98	0.0118
15:62132922:T:C	50	98	0.93	0.1164
15:62133080:T:C	50	100	0.99	0.05265
15:62133231:C:T	50	98	0.96	0.01543
15:62133549:T:C	50	96	0.97	0.04956
15:62133550:G:A	50	96	0.97	0.124
15:62133875:C:A	50	100	0.98	0.01162
15:62134076:G:C	50	100	0.98	0.01162
15:62134179:T:G	50	100	1	0.03286
15:62134263:G:C	50	98	0.95	0.07153
15:62134474:A:G	50	100	0.97	0.1946
15:62134517:A:G	50	100	0.89	0.01725
15:62135165:C:T	50	96	0.97	0.3782
15:62135177:A:G	50	100	0.99	0.04775
15:62135331:C:T	50	98	1	0.01452
15:62135431:C:T	50	100	0.98	0.02197
15:62135437:C:A	50	100	1	0.01797
15:62135447:T:C	50	100	1	0.01834
15:62135475:A:C	50	100	0.98	0.203
15:62135508:G:A	50	100	0.98	0.03268
15:62135774:C:T	50	100	0.97	0.2994
15:62135991:G:C	50	100	0.96	0.1705
15:62136410:T:A	50	96	0.96	0.1249
15:62136596:G:A	50	96	0.97	0.3735
15:62136652:G:T	50	98	0.88	0.04739
15:62136852:C:T	50	98	0.92	0.01561
15:62137010:C:T	50	96	0.9	0.05138
15:62137139:G:A	50	96	0.96	0.07643
15:62137182:A:T	50	98	0.94	0.01543
15:62137457:C:T	50	100	0.98	0.2985
15:62137686:G:A	50	98	0.92	0.0719
15:62137798:T:C	50	98	0.96	0.1235
15:62138236:T:C	50	98	0.98	0.0492
15:62138545:A:C	50	100	0.98	0.1391
15:62138603:G:C	50	98	0.98	0.04739
15:62139152:C:T	50	100	0.93	0.04394
15:62139169:C:G	50	100	0.98	0.1385
15:62139200:T:G	50	100	0.97	0.04739
15:62139513:C:T	50	100	0.94	0.01943
15:62139882:C:T	50	98	0.96	0.3635
15:62139959:C:T	50	100	0.99	0.0158
15:62139981:C:T	50	100	0.92	0.01271
15:62140075:G:A	50	96	0.96	0.3863
15:62140208:G:A	50	98	0.98	0.08533
15:62140213:G:T	50	100	0.89	0.01452
15:62140706:C:T	50	96	0.91	0.1247
15:62140872:A:G	50	100	0.94	0.04212
15:62140958:G:A	50	100	0.86	0.01616
15:62141313:G:C	50	94	0.9	0.219
15:62141763:A:G	50	96	0.95	0.3887
15:62142598:C:G	50	100	0.98	0.3927
15:62142719:C:T	50	100	0.97	0.437
15:62142957:T:C	50	100	0.98	0.3971
15:62143323:A:G	50	98	0.98	0.2778
15:62143757:A:G	50	100	0.95	0.02106
15:62143768:T:G	50	100	0.98	0.4512
15:62144148:G:A	50	100	0.99	0.388
15:62144202:C:G	50	100	0.96	0.02088
15:62144462:T:G	41	82.9	0.98	0.394
15:62144499:G:A	44	84.1	0.99	0.3943
15:62144558:A:G	50	96	0.93	0.0216
15:62144575:T:G	49	89.8	0.94	0.08079
15:62144634:T:C	50	100	0.97	0.03595
15:62144757:G:A	50	94	0.92	0.03105
15:62144983:T:C	50	96	0.99	0.3962
15:62145254:T:C	50	100	0.98	0.3956
15:62145350:T:C	50	100	0.99	0.3967
15:62145908:G:A	50	100	0.95	0.1178
15:62146508:G:T	50	96	0.95	0.08279
15:62146967:A:G	50	100	0.98	0.3965
15:62147085:C:T	50	100	0.96	0.1225
15:62147232:T:A	50	98	0.97	0.2774
15:62147258:C:G	50	100	0.97	0.4644
15:62147288:T:G	50	98	0.98	0.2771
15:62147385:T:C	50	100	0.92	0.01852
15:62147826:T:C	50	100	0.97	0.4664
15:62148127:G:A	50	100	0.98	0.03322
15:62148640:A:T	50	100	0.97	0.4058
15:62149021:G:C	50	98	0.89	0.03958
15:62149272:C:A	50	100	0.98	0.05501
15:62149437:A:T	50	98	0.96	0.1236
15:62149793:T:C	50	100	0.98	0.01525
15:62149844:C:T	50	96	0.92	0.07553
15:62149997:C:T	50	100	0.95	0.04975
15:62150070:C:T	50	96	0.94	0.3344
15:62150140:C:T	50	98	0.93	0.04321
15:62150382:T:C	50	98	0.96	0.1757
15:62150446:C:T	50	98	0.96	0.3651
15:62150465:T:C	50	100	0.96	0.1823
15:62150898:A:G	50	98	0.94	0.3442
15:62150951:A:C	50	100	0.97	0.01816
15:62151195:T:C	50	98	0.98	0.04702
15:62151250:T:C	50	96	0.96	0.2976
15:62152160:G:A	50	100	0.95	0.01961
15:62152457:G:A	50	100	0.99	0.01688
15:62152701:G:T	50	100	0.97	0.242
15:62153327:G:A	50	98	0.97	0.2073
15:62153370:G:A	50	100	0.99	0.06554
15:62153376:C:T	50	100	0.97	0.2389
15:62154887:T:C	50	100	0.99	0.1567
15:62155129:T:C	50	98	0.99	0.03105
15:62156575:T:C	50	100	0.91	0.01398
15:62156621:G:A	50	100	0.82	0.06481
15:62156815:C:T	50	100	0.95	0.0187
15:62157285:G:T	50	100	0.98	0.01834
15:62158283:G:A	50	100	0.98	0.01834
15:62158724:A:G	50	100	0.97	0.0187
15:62159146:T:C	50	100	0.9	0.06209
15:62159525:T:C	50	100	0.98	0.1841
15:62159744:G:C	50	100	0.99	0.1712
15:62160043:A:G	50	98	0.98	0.1836
15:62161245:A:G	50	100	0.98	0.06336
15:62161529:C:T	50	100	1	0.01834
15:62162638:A:T	50	100	0.99	0.2066
15:62162820:T:C	50	100	0.99	0.2064
15:62163298:G:C	50	98	0.99	0.2046
15:62163374:A:T	50	100	0.99	0.1543
15:62163860:G:A	50	100	1	0.02578
15:62164159:A:C	50	100	0.99	0.2001
15:62164288:G:A	50	100	0.99	0.01852
15:62164746:G:A	50	98	0.99	0.1803
15:62165167:C:G	50	100	0.99	0.1567
15:62165281:A:C	50	100	0.99	0.1561
15:62165867:A:G	50	98	0.96	0.0325
15:62165985:C:T	50	100	0.98	0.3854
15:62166580:A:G	50	98	0.99	0.03504
15:62166832:T:C	50	100	1	0.155
15:62167133:A:G	50	100	1	0.02578
15:62167415:A:C	50	100	0.99	0.2126
15:62167588:C:G	50	100	0.99	0.1632
15:62168098:C:T	50	100	0.99	0.2471
15:62168129:A:C	50	100	1	0.2032
15:62168900:G:C	50	100	1	0.1521
15:62169018:A:C	50	100	1	0.03086
15:62169032:G:C	50	100	1	0.1534
15:62169810:G:A	50	98	1	0.25
15:62170224:C:T	50	98	0.99	0.2072
15:62171521:G:A	50	100	0.98	0.02342
15:62171910:C:G	50	100	1	0.1623
15:62172225:G:A	50	98	0.99	0.2068
15:62172372:G:C	50	96	0.99	0.2064
15:62172625:G:A	50	100	1	0.03086
15:62173190:A:C	50	100	0.99	0.3154
15:62173286:A:G	50	100	0.98	0.1703
15:62173808:A:G	50	100	1	0.1652
15:62173972:C:G	50	100	1	0.02451
15:62174029:A:C	50	100	1	0.02415
15:62174617:T:C	50	100	1	0.1552
15:62174630:T:C	50	100	1	0.03086
15:62174792:G:C	50	100	0.99	0.065
15:62174995:G:A	50	100	0.86	0.01235
15:62175682:A:G	50	98	1	0.2436
15:62176002:T:C	50	100	1	0.03086
15:62176020:G:A	50	100	1	0.3466
15:62176147:G:T	50	100	1	0.242
15:62176533:A:G	50	100	1	0.02015
15:62177179:A:G	50	100	1	0.03086
15:62177507:A:C	50	98	1	0.3159
15:62177512:T:A	50	100	1	0.02033
15:62177616:C:T	50	100	1	0.2431
15:62177936:A:G	50	100	1	0.3155
15:62178360:T:C	50	100	1	0.03086
15:62178468:T:C	50	100	1	0.0394
15:62178730:G:A	50	100	1	0.03086
15:62178826:A:G	50	100	1	0.09023
15:62179339:C:T	50	100	1	0.03086
15:62179377:C:T	50	96	0.95	0.02651
15:62179726:T:C	50	100	1	0.2064
15:62179906:T:C	50	100	1	0.2464
15:62180345:A:T	50	98	1	0.2458
15:62180688:A:T	50	100	1	0.01198
15:62180769:A:T	50	100	0.99	0.2064
15:62180812:C:T	50	100	0.99	0.03086
15:62180968:C:T	50	100	1	0.03976
15:62181195:G:A	50	98	1	0.04031
15:62181345:G:A	50	100	1	0.04031
15:62181395:A:G	50	100	1	0.04031
15:62181574:T:C	50	100	1	0.04031
15:62181622:C:A	50	100	1	0.04031
15:62181888:T:C	50	100	1	0.04031
15:62182181:A:G	50	100	1	0.04031
15:62182359:T:C	50	100	1	0.04031
15:62182403:T:C	50	100	0.81	0.01779
15:62182510:T:A	50	100	1	0.3161
15:62182774:A:G	50	100	1	0.04031
15:62183298:T:G	50	100	1	0.1587
15:62183482:G:T	50	100	1	0.03086
15:62183496:T:A	50	100	0.99	0.3117
15:62183497:C:G	50	100	0.96	0.0187
15:62183587:T:C	50	100	0.89	0.02433
15:62184496:T:C	50	100	0.99	0.3161
15:62184611:T:G	50	100	1	0.146
15:62184660:A:G	50	100	0.98	0.1004
15:62184685:T:A	50	100	1	0.2462
15:62184819:C:T	50	100	0.98	0.2053
15:62184998:A:G	50	98	0.99	0.2485
15:62185109:A:G	50	100	0.98	0.06082
15:62185363:T:C	50	100	0.96	0.01888
15:62185560:T:C	50	100	0.99	0.3273
15:62185677:A:G	50	100	1	0.0325
15:62185971:T:A	50	100	0.99	0.2485
15:62186040:G:A	50	100	0.99	0.09604
15:62186162:T:A	50	100	0.98	0.1734
15:62186181:A:G	50	100	0.98	0.2269
15:62186302:C:A	50	100	1	0.03232
15:62186642:C:T	50	100	0.98	0.03123
15:62186678:T:C	50	100	0.99	0.2495
15:62186740:G:C	50	98	0.99	0.04176
15:62186834:G:A	50	100	1	0.03195
15:62186857:G:A	50	100	1	0.3304
15:62187075:C:T	50	100	1	0.02215
15:62187085:G:A	50	100	0.99	0.2427
15:62187092:G:A	50	100	0.99	0.2462
15:62187266:T:G	50	100	1	0.04121
15:62187314:T:C	50	100	1	0.03195
15:62187336:C:T	50	100	0.99	0.327
15:62187759:G:A	50	100	0.96	0.03159
15:62187914:T:A	50	100	0.99	0.3322
15:62188223:T:C	50	100	0.98	0.1988
15:62188532:A:G	50	100	0.97	0.03958
15:62188789:A:T	50	100	0.99	0.03958
15:62189016:G:A	50	100	1	0.0305
15:62189154:C:G	50	100	1	0.0305
15:62189304:C:A	50	100	1	0.0305
15:62189356:T:G	50	100	1	0.0394
15:62191071:G:C	50	100	1	0.02015
15:62191650:G:T	50	100	1	0.0394
15:62191676:G:T	50	100	1	0.1465
15:62192283:T:G	50	98	0.97	0.1776
15:62192433:A:G	50	100	1	0.02052
15:62192783:A:G	50	100	1	0.03958
15:62193464:A:T	50	100	1	0.03086
15:62193593:T:C	50	100	1	0.03086
15:62194095:C:G	50	100	1	0.3312
15:62194618:G:A	50	100	1	0.03976
15:62194804:T:C	50	100	1	0.03086
15:62195057:G:C	50	100	1	0.03086
15:62195329:T:C	50	100	0.99	0.2772
15:62195412:C:G	50	100	1	0.03086
15:62195522:C:G	50	100	1	0.0906
15:62195643:G:A	50	100	1	0.04139
15:62195705:G:A	50	96	0.99	0.2108
15:62195709:G:C	50	96	0.99	0.211
15:62195712:G:A	50	96	0.98	0.211
15:62195910:A:G	50	100	1	0.09259
15:62195913:C:T	50	100	1	0.02033
15:62196211:A:G	50	100	1	0.03232
15:62196362:T:A	50	100	1	0.443
15:62196472:G:A	50	100	1	0.02052
15:62196547:G:A	50	100	1	0.447
15:62196563:A:T	50	100	1	0.04121
15:62196632:A:G	50	100	1	0.02433
15:62196731:T:C	50	100	1	0.0256
15:62196929:A:C	50	100	1	0.4971
15:62197213:A:G	50	100	1	0.49
15:62197376:C:T	50	100	0.98	0.0256
15:62197615:T:C	50	100	1	0.0906
15:62197967:C:A	50	100	1	0.4466
15:62198081:C:T	50	100	0.98	0.02088
15:62198335:G:C	50	100	1	0.03232
15:62198966:C:A	50	100	1	0.03232
15:62199352:G:T	50	100	1	0.01216
15:62199439:T:C	50	100	1	0.02251
15:62199479:C:T	50	100	1	0.02251
15:62199530:T:C	50	100	0.99	0.2003
15:62199579:A:C	50	100	0.99	0.1565
15:62199615:G:A	50	100	1	0.01198
15:62199679:C:T	50	100	1	0.2936
15:62199802:A:T	50	100	1	0.03232
15:62199903:C:T	50	100	0.99	0.2059
15:62200087:T:C	50	100	1	0.04503
15:62200300:G:A	50	100	1	0.0256
15:62200508:T:C	50	100	0.99	0.498
15:62200697:G:C	50	100	1	0.04103
15:62201330:A:C	50	98	0.99	0.3667
15:62201349:C:A	50	98	0.99	0.4813
15:62201743:G:A	50	100	0.97	0.01471
15:62201837:G:A	50	100	1	0.03232
15:62202082:T:C	50	100	1	0.03359
15:62202452:C:T	50	100	0.98	0.0216
15:62202551:C:T	50	100	1	0.1794
15:62202685:T:G	50	100	1	0.03232
15:62203277:G:T	50	100	1	0.1801
15:62203481:T:C	50	100	1	0.1794
15:62204378:C:A	50	100	1	0.02142
15:62204517:G:T	50	100	0.99	0.1438
15:62204741:G:T	50	100	0.98	0.02596
15:62204790:G:A	50	96	0.89	0.0512
15:62205171:G:C	50	100	1	0.02124
15:62205473:A:T	50	100	1	0.0374
15:62205684:T:C	50	100	1	0.02197
15:62205752:T:A	50	98	1	0.2823
15:62206233:A:G	50	100	1	0.03504
15:62206293:G:C	50	100	1	0.01126
15:62206521:G:T	50	100	1	0.02705
15:62206785:C:T	50	100	1	0.2418
15:62207032:G:C	50	100	0.83	0.02306
15:62207098:T:C	50	100	1	0.01071
15:62207285:T:C	50	100	0.93	0.03577
15:62207296:C:T	50	100	1	0.2101
15:62207355:G:A	50	100	1	0.2427
15:62207433:C:T	50	100	1	0.01598
15:62207615:A:G	50	100	0.86	0.01144
15:62207680:C:A	50	100	0.99	0.144
15:62207720:G:A	50	100	1	0.0325
15:62208165:T:C	50	100	1	0.03686
15:62208257:A:T	50	100	1	0.02179
15:62208316:G:A	50	96	0.87	0.04611
15:62208347:G:C	50	100	0.96	0.1496
15:62208358:A:G	50	100	1	0.03686
15:62208464:C:T	50	100	1	0.1783
15:62208530:C:G	50	98	1	0.1605
15:62208548:C:T	50	100	1	0.03268
15:62208579:C:T	50	100	1	0.03268
15:62208607:C:G	50	100	0.99	0.4415
15:62208610:C:T	50	100	1	0.1821
15:62208807:G:A	50	100	1	0.1797
15:62208864:T:G	50	100	1	0.02215
15:62208903:G:C	50	100	0.95	0.01398
15:62209070:A:G	50	100	1	0.2248
15:62209179:T:G	50	100	1	0.0374
15:62209428:G:A	50	100	1	0.1797
15:62209784:A:G	50	100	0.92	0.01616
15:62210042:C:T	50	100	1	0.03232
15:62210534:C:A	50	100	0.99	0.0325
15:62210538:C:T	50	98	0.98	0.1837
15:62211021:A:C	50	98	0.97	0.06245
15:62212939:G:A	50	100	0.95	0.0187
15:62213153:C:T	50	98	0.99	0.4611
15:62213644:G:A	50	100	0.99	0.03286
15:62213669:T:G	50	100	0.98	0.03413
15:62213673:A:G	50	100	0.96	0.04085
15:62213755:A:G	50	100	0.99	0.1801
15:62213785:T:C	50	100	0.99	0.0325
15:62214105:T:C	50	100	1	0.03232
15:62214162:A:C	50	98	0.99	0.4207
15:62214280:T:C	50	100	1	0.03631
15:62214427:C:T	50	100	0.91	0.03431
15:62214663:T:C	50	98	0.99	0.2095
15:62214862:A:G	50	100	1	0.04049
15:62215532:C:T	50	100	1	0.03232
15:62215743:C:G	50	98	0.98	0.4566
15:62215847:G:A	50	100	0.91	0.03395
15:62216478:G:A	50	100	0.98	0.1814
15:62216489:T:A	50	98	1	0.02796
15:62216699:G:C	50	100	1	0.03232
15:62216879:C:T	50	100	1	0.03232
15:62217068:C:T	50	98	0.98	0.2838
15:62217142:T:C	50	100	1	0.03232
15:62217489:C:T	50	100	0.97	0.2033
15:62217665:A:G	50	100	1	0.0167
15:62217743:C:T	50	100	0.99	0.03722
15:62217822:A:T	50	100	0.99	0.03722
15:62217823:T:C	50	100	0.99	0.03722
15:62218107:T:A	50	98	0.99	0.1964
15:62218143:A:G	50	100	0.81	0.01779
15:62218516:C:G	50	100	0.99	0.2478
15:62219121:T:C	50	98	0.98	0.2093
15:62219128:T:C	50	100	0.98	0.03232
15:62219130:A:G	50	100	0.95	0.03195
15:62219134:A:G	50	100	0.98	0.03195
15:62219135:T:G	50	100	0.98	0.03195
15:62219142:G:A	50	100	0.98	0.03195
15:62219156:C:G	50	100	0.98	0.03195
15:62219594:A:G	50	100	0.99	0.03722
15:62219721:T:G	48	100	0.98	0.03195
15:62219892:C:T	50	98	0.92	0.03649
15:62220136:T:G	50	100	0.98	0.01235
15:62220535:C:G	50	100	0.99	0.2237
15:62220548:C:T	50	100	0.98	0.1816
15:62221020:G:C	50	100	0.99	0.03613
15:62222397:G:A	50	100	0.98	0.1814
15:62222540:C:T	50	100	1	0.02033
15:62222669:A:G	50	100	0.98	0.01198
15:62222832:T:C	50	98	0.96	0.108
15:62223754:T:C	50	100	0.98	0.03214
15:62224047:G:C	50	100	1	0.0167
15:62224080:G:A	50	100	1	0.0187
15:62224241:T:C	50	100	0.95	0.01997
15:62224670:T:A	50	98	0.98	0.4007
15:62225138:G:T	50	98	0.95	0.3566
15:62225673:C:T	50	98	0.96	0.3942
15:62225709:A:C	50	96	0.95	0.4047
15:62225746:G:A	50	98	0.95	0.02378
15:62225992:C:T	50	100	0.94	0.02505
15:62226101:A:T	50	100	0.88	0.01198
15:62226165:G:T	50	100	0.92	0.02505
15:62226688:C:T	50	94	0.88	0.3824
15:62226992:C:T	50	100	0.72	0.09513
15:62227459:G:T	50	100	0.93	0.4746
15:62227516:C:T	50	100	0.83	0.02524
15:62227910:T:C	50	100	0.78	0.02233
15:62228072:C:T	50	100	0.9	0.02088
15:62228086:G:A	50	100	0.96	0.1449
15:62228099:T:C	50	98	0.96	0.2834
15:62228167:A:T	50	100	0.86	0.0345
15:62228264:C:T	50	100	0.93	0.08134
15:62228352:C:G	49	98	0.94	0.156
15:62228366:A:C	47	85.1	0.75	0.03468
15:62228464:A:G	50	100	0.96	0.09114
15:62228730:G:A	50	98	0.96	0.3794
15:62228747:C:T	50	100	0.97	0.01144
15:62229479:C:T	50	100	0.98	0.1104
15:62229722:T:A	50	100	0.97	0.02124
15:62230477:A:G	50	98	0.97	0.1425
15:62230526:C:T	50	98	0.97	0.0797
15:62230981:G:T	50	100	0.94	0.01525
15:62231102:A:G	50	100	0.97	0.03903
15:62231905:G:A	50	100	0.98	0.3424
15:62231961:G:A	50	100	0.98	0.4818
15:62231985:G:A	50	100	0.99	0.05483
15:62232344:C:T	50	100	1	0.01071
15:62232523:A:G	50	100	0.95	0.04049
15:62232762:C:T	50	100	0.99	0.1106
15:62233008:G:A	50	98	0.95	0.08787
15:62233758:G:A	50	100	0.94	0.03794
15:62234187:T:A	50	100	1	0.01344
15:62234638:C:T	50	100	1	0.01071
15:62234933:G:A	50	100	1	0.01071
15:62235125:C:T	49	100	0.98	0.2987
15:62235196:C:T	43	97.7	0.9	0.03667
15:62235531:C:A	50	100	1	0.0118
15:62235662:G:C	50	100	0.98	0.01525
15:62236003:A:G	50	98	0.99	0.08115
15:62236038:C:T	50	98	0.98	0.03577
15:62236141:G:A	50	98	0.98	0.06282
15:62236562:A:C	50	100	1	0.02088
15:62236661:A:T	50	100	1	0.01071
15:62236844:T:C	50	98	0.98	0.1567
15:62236872:A:G	50	100	0.99	0.1131
15:62237313:C:G	50	100	0.97	0.03595
15:62238010:T:C	50	100	1	0.02179
15:62238092:C:T	50	100	0.95	0.02142
15:62238266:A:G	50	100	0.99	0.01053
15:62239996:T:C	50	100	0.98	0.03159
15:62240382:C:T	50	96	1	0.4601
15:62240444:T:C	50	100	1	0.01271
15:62240566:C:T	50	98	0.98	0.112
15:62241470:G:C	50	100	1	0.01071
15:62241494:C:A	50	100	0.99	0.1102
15:62241559:C:T	50	100	1	0.01035
15:62242175:G:A	50	100	1	0.01035
15:62242301:T:G	50	98	1	0.459
15:62242565:A:T	50	94	0.99	0.3791
15:62242691:C:T	50	100	0.99	0.01507
15:62242831:G:A	50	96	0.99	0.3782
15:62242993:C:T	50	100	0.99	0.02469
15:62243314:G:A	50	100	0.95	0.01398
15:62243577:C:T	50	100	0.99	0.02469
15:62243602:C:T	50	100	1	0.01652
15:62243665:T:C	50	98	0.99	0.1432
15:62244305:G:C	50	100	1	0.0423
15:62244352:A:T	50	100	0.98	0.03794
15:62244666:T:C	50	100	1	0.01035
15:62244788:C:G	50	100	0.89	0.0118
15:62245893:G:T	50	100	0.99	0.3856
15:62245907:C:G	50	100	1	0.01598
15:62245940:T:C	50	100	0.92	0.01271
15:62246403:C:G	50	100	1	0.01271
15:62246686:T:C	50	100	1	0.01053
15:62246760:A:G	50	100	1	0.4187
15:62246773:C:A	50	100	1	0.1193
15:62246952:T:C	50	98	0.95	0.03667
15:62246963:A:C	50	98	0.95	0.03667
15:62246986:T:C	50	98	0.92	0.04158
15:62247105:G:A	50	100	1	0.03595
15:62247582:A:G	50	100	1	0.4303
15:62247695:A:G	50	100	0.98	0.0118
15:62247793:A:G	50	100	0.98	0.2952
15:62247840:T:C	50	100	1	0.01344
15:62248323:C:G	50	100	1	0.03486
15:62248406:C:T	50	100	0.99	0.01126
15:62249778:T:G	50	100	1	0.1117
15:62249783:G:C	50	100	0.89	0.0118
15:62249789:G:A	50	100	1	0.03177
15:62249803:G:A	50	100	1	0.01071
15:62250187:G:C	50	98	1	0.4199
15:62250852:G:A	50	100	1	0.01035
15:62251245:T:C	50	100	1	0.01307
15:62251377:A:G	50	100	1	0.1467
15:62251793:C:G	50	100	1	0.1089
15:62251900:T:C	50	100	1	0.01035
15:62252310:C:T	50	100	1	0.0118
15:62252370:A:T	50	100	1	0.01089
15:62252405:T:C	50	100	0.99	0.4648
15:62252512:G:A	50	100	1	0.01035
15:62253448:C:T	50	98	0.98	0.4365
15:62253540:T:C	50	100	1	0.02142
15:62253701:T:C	50	100	0.99	0.4218
15:62253809:A:G	50	98	0.95	0.03704
15:62253858:G:A	50	100	0.97	0.2416
15:62254015:G:A	50	100	1	0.02433
15:62254064:G:A	50	100	0.98	0.2972
15:62254214:C:T	50	100	1	0.01888
15:62254433:G:A	50	100	1	0.01216
15:62254458:T:C	50	100	1	0.1115
15:62254460:G:C	50	100	0.99	0.4221
15:62254801:T:G	50	100	1	0.04866
15:62255120:T:A	50	98	0.99	0.3399
15:62255292:G:T	50	100	1	0.01035
15:62255702:G:C	50	100	0.98	0.09405
15:62255721:G:A	50	98	0.99	0.339
15:62255789:A:G	50	100	1	0.04866
15:62256404:C:T	48	81.2	1	0.4228
15:62256525:A:C	50	100	1	0.4388
15:62256686:A:G	50	100	0.98	0.1006
15:62256923:G:A	50	100	1	0.01053
15:62257107:G:A	50	100	1	0.01053
15:62257889:G:A	50	100	1	0.01053
15:62257898:G:C	50	96	0.99	0.4219
15:62257917:C:T	50	100	0.98	0.01053
15:62257920:G:A	50	100	0.95	0.05828
15:62258058:A:G	50	98	1	0.4581
15:62258276:T:A	50	100	1	0.01888
15:62258611:C:T	50	98	1	0.4562
15:62258675:C:T	50	100	1	0.01888
15:62259781:A:G	50	100	0.95	0.01253
15:62259782:C:A	50	100	1	0.02033
15:62260004:G:A	50	100	1	0.12
15:62260130:G:A	50	100	1	0.02088
15:62260361:G:A	50	100	0.99	0.3813
15:62260543:T:C	50	100	1	0.01107
15:62260767:T:C	50	92	0.68	0.03214
15:62260816:T:A	50	100	1	0.01961
15:62260904:A:C	50	100	1	0.01053
15:62260917:C:G	50	100	0.93	0.01561
15:62260940:C:G	50	100	0.99	0.3197
15:62260971:A:T	50	100	1	0.1138
15:62261118:T:C	50	100	1	0.02106
15:62261268:A:T	50	100	0.97	0.1109
15:62261447:A:T	50	100	0.97	0.1111
15:62261811:G:C	50	100	0.97	0.1004
15:62261826:T:C	50	100	0.98	0.01852
15:62261851:C:G	50	100	1	0.02088
15:62261912:G:A	50	98	1	0.4575
15:62263130:G:A	50	100	1	0.02378
15:62264184:A:G	50	100	1	0.4194
15:62264325:T:C	50	100	1	0.4198
15:62264644:G:C	50	100	1	0.01961
15:62264731:G:A	50	100	0.99	0.4399
15:62264955:A:G	50	100	0.99	0.4403
15:62265014:A:T	50	100	0.99	0.4401
15:62265404:C:T	50	100	0.97	0.01543
15:62266355:T:G	50	100	1	0.0118
15:62266998:G:C	50	96	0.99	0.3568
15:62267030:C:T	50	100	1	0.02124
15:62267640:C:T	50	98	0.99	0.1518
15:62268049:T:G	50	100	1	0.3566
15:62268065:C:T	50	98	1	0.3562
15:62268465:G:C	50	100	1	0.0118
15:62268633:G:A	50	100	1	0.02197
15:62269049:C:T	50	100	1	0.02197
15:62269050:G:A	50	100	0.94	0.03268
15:62269231:G:A	50	100	1	0.3339
15:62269338:T:C	50	100	1	0.356
15:62269782:G:A	50	100	1	0.358
15:62269977:G:C	50	100	1	0.1124
15:62270035:T:G	50	100	1	0.3584
15:62270413:C:T	50	100	0.93	0.02288
15:62270618:A:G	50	100	1	0.04212
15:62270756:A:G	50	100	0.98	0.3867
15:62270805:C:T	50	100	1	0.01344
15:62270809:A:G	49	100	1	0.3582
15:62270819:C:A	50	98	1	0.3132
15:62271366:A:G	50	100	0.99	0.0158
15:62272277:T:A	50	100	1	0.1206
15:62272420:G:C	50	100	1	0.12
15:62272533:T:C	50	100	1	0.1207
15:62272562:C:G	50	100	1	0.01071
15:62272810:T:C	50	100	1	0.3233
15:62272851:G:A	50	100	1	0.1089
15:62273082:T:C	50	100	1	0.4385
15:62273141:G:A	50	100	0.95	0.01198
15:62273176:T:C	50	98	0.99	0.3862
15:62273578:T:A	50	100	1	0.0138
15:62273600:C:T	50	98	1	0.4759
15:62273741:T:G	50	100	1	0.1206
15:62273811:T:C	50	100	1	0.0138
15:62274500:G:A	50	100	1	0.1207
15:62274813:T:C	50	100	1	0.01017
15:62275616:G:A	50	100	0.97	0.1127
15:62276083:C:T	50	100	0.99	0.1209
15:62276155:G:A	50	100	0.97	0.0118
15:62276173:A:C	50	100	0.99	0.1209
15:62276422:G:C	50	100	0.99	0.3711
15:62276547:C:T	50	98	0.99	0.3894
15:62276741:G:A	50	100	0.99	0.1207
15:62277600:C:T	50	100	1	0.02215
15:62278118:G:T	50	100	1	0.01126
15:62279382:T:C	50	100	0.96	0.03667
15:62279630:T:C	50	100	0.98	0.1167
15:62279792:G:A	50	98	0.98	0.1776
15:62279823:T:C	50	98	0.98	0.1786
15:62279849:G:A	50	100	0.98	0.1166
15:62279850:A:T	50	100	0.98	0.1167
15:62280382:C:A	50	98	0.96	0.03195
15:62281805:G:T	50	100	0.96	0.4864
15:62281927:A:G	50	98	0.89	0.215
15:62282002:G:A	50	98	0.88	0.06155
15:62282927:A:G	50	100	1	0.01416
15:62283037:G:A	50	100	0.85	0.01035
15:62283201:G:C	50	100	0.99	0.2151
15:62283855:C:G	50	100	0.93	0.03032
15:62284104:C:A	50	100	0.99	0.4753
15:62284247:C:T	50	100	0.96	0.01652
15:62284322:A:G	50	100	1	0.05919
15:62284422:C:T	50	100	0.98	0.0935
15:62284461:G:A	50	100	1	0.0512
15:62284482:T:C	50	100	0.75	0.03214
15:62284489:A:T	50	100	0.97	0.01017
15:62284528:T:C	50	100	0.98	0.1681
15:62284852:G:T	50	100	0.98	0.1055
15:62285699:T:A	50	100	1	0.1182
15:62286045:A:C	50	100	0.97	0.0236
15:62286280:C:G	50	98	1	0.1013
15:62287226:C:G	50	98	1	0.3916
15:62287301:G:A	50	100	1	0.1224
15:62287389:G:A	50	100	0.91	0.01235
15:62287609:T:A	50	100	0.91	0.01216
15:62289835:T:C	50	100	1	0.0541
15:62289855:G:T	50	98	0.99	0.482
15:62290731:C:A	47	91.5	0.99	0.279
15:62290742:A:C	50	98	0.94	0.0748
15:62290743:A:C	47	100	0.98	0.09895
15:62290925:T:C	50	100	0.99	0.2338
15:62291953:C:T	50	100	0.97	0.01434
15:62291979:G:A	50	100	0.98	0.0984
15:62293167:A:G	50	98	0.99	0.4829
15:62293176:T:C	50	98	0.98	0.114
15:62294610:T:C	50	98	0.99	0.4829
15:62294885:G:T	50	100	1	0.04847
15:62295424:C:T	50	100	1	0.1227
15:62295451:G:C	50	100	0.99	0.1098
15:62295535:G:A	50	98	0.98	0.1107
15:62296330:T:C	50	100	1	0.04267
15:62297386:C:T	50	98	1	0.1233
15:62297690:G:A	50	100	0.92	0.03068
15:62298344:A:G	50	100	0.99	0.1088
15:62298939:T:C	50	92	0.99	0.1549
15:62298943:T:G	50	98	1	0.04267
15:62298984:C:A	50	98	0.98	0.01888
15:62299127:G:C	50	100	0.99	0.1236
15:62299718:G:A	50	100	0.96	0.07462
15:62299760:C:T	50	96	0.95	0.07117
15:62299807:A:G	50	100	0.99	0.1118
15:62300128:G:A	50	100	1	0.04121
15:62300153:C:T	50	98	0.98	0.01325
15:62300199:T:G	50	100	1	0.03976
15:62300701:G:T	50	100	0.99	0.1069
15:62300732:C:T	50	100	0.99	0.01598
15:62301176:C:G	50	100	0.99	0.4546
15:62301314:G:A	50	98	0.95	0.03686
15:62301321:A:C	50	100	1	0.04121
15:62303121:T:G	50	98	0.98	0.3704
15:62303200:T:C	50	100	0.8	0.01017
15:62303730:G:T	50	100	1	0.04121
15:62303804:T:G	50	100	0.96	0.1594
15:62304021:A:G	50	100	0.99	0.1215
15:62304166:C:T	50	100	0.98	0.1064
15:62304244:A:C	50	96	0.95	0.0699
15:62304492:A:T	50	98	0.98	0.4964
15:62304801:C:T	50	100	0.92	0.1024
15:62304813:G:A	50	96	0.98	0.06808
15:62304895:A:G	50	100	0.98	0.1133
15:62305645:G:A	50	98	0.93	0.4412
15:62305882:G:A	50	98	0.89	0.04684
15:62305889:G:T	50	90	0.91	0.3716
15:62305979:C:G	50	100	0.94	0.05683
15:62306108:G:A	50	96	0.96	0.1808
15:62306607:G:A	50	98	1	0.2262
15:62306806:C:T	50	100	0.99	0.02052
15:62306882:G:A	50	98	1	0.2262
15:62306947:T:C	50	98	1	0.226
15:62307311:C:T	50	100	1	0.226
15:62307576:C:T	50	100	1	0.3368
15:62307916:C:T	50	100	1	0.3584
15:62308076:T:C	50	100	1	0.3401
15:62308301:G:A	50	100	1	0.04484
15:62308664:C:T	50	100	1	0.3591
15:62308716:G:A	50	100	1	0.2037
15:62308941:A:G	50	100	1	0.06845
15:62309076:T:A	50	100	0.97	0.0138
15:62309317:T:C	50	100	1	0.3457
15:62309379:C:G	50	100	1	0.06009
15:62309841:T:A	50	100	1	0.1334
15:62310234:A:C	50	100	1	0.1336
15:62310585:T:C	50	100	1	0.4147
15:62310623:A:G	50	100	1	0.3239
15:62311294:C:T	50	100	1	0.05646
15:62311312:G:T	50	100	1	0.3918
15:62311651:T:C	50	100	0.98	0.02614
15:62311767:T:C	50	100	1	0.3453
15:62311789:A:G	50	100	1	0.05701
15:62312012:T:C	50	100	0.99	0.0325
15:62312175:A:C	50	100	1	0.3237
15:62312193:G:A	50	100	1	0.3221
15:62312468:C:T	50	100	1	0.01162
15:62312611:C:T	50	100	0.97	0.02723
15:62312650:A:G	50	100	1	0.01271
15:62313058:C:T	50	100	1	0.3239
15:62313333:T:A	50	100	1	0.3239
15:62313422:C:G	50	100	1	0.3221
15:62313506:G:A	50	100	1	0.4829
15:62313591:A:T	50	100	1	0.3239
15:62313966:G:A	50	100	0.99	0.03177
15:62314214:T:C	50	100	1	0.3152
15:62314237:G:A	50	100	1	0.3154
15:62314496:C:T	50	100	1	0.1118
15:62314975:G:C	50	98	1	0.3145
15:62315017:A:T	50	100	1	0.3918
15:62315069:A:T	50	100	1	0.3918
15:62315243:G:A	50	100	1	0.06518
15:62315678:C:T	50	100	1	0.06845
15:62315887:G:A	50	100	1	0.4081
15:62316120:T:C	50	100	1	0.2041
15:62316415:C:A	50	100	1	0.1342
15:62316773:A:C	50	100	1	0.06518
15:62317594:G:A	50	100	0.99	0.3135
15:62317628:C:T	50	100	1	0.1334
15:62317944:C:T	49	100	1	0.3615
15:62317974:G:A	50	100	1	0.3135
15:62318032:G:C	50	100	1	0.3871
15:62318356:T:C	50	100	1	0.1412
15:62318357:G:A	50	100	1	0.05664
15:62318412:C:T	50	100	0.99	0.1342
15:62318441:A:C	50	100	1	0.04484
15:62319732:G:A	50	100	1	0.02088
15:62319922:G:A	50	100	1	0.02832
15:62320294:T:C	50	100	1	0.3154
15:62320560:G:A	50	100	1	0.02832
15:62320596:C:T	50	100	0.99	0.01507
15:62320702:C:T	50	100	1	0.06772
15:62321133:C:T	50	100	1	0.4274
15:62321542:C:T	46	100	1	0.05646
15:62321585:G:A	50	100	0.99	0.0679
15:62321897:C:G	50	100	1	0.3618
15:62322217:C:T	50	100	1	0.3299
15:62322396:G:T	50	100	1	0.3597
15:62322603:T:A	50	100	1	0.2106
15:62322671:G:A	50	100	1	0.1425
15:62322945:C:T	50	100	1	0.1959
15:62323129:T:C	50	100	1	0.05955
15:62323136:A:G	50	100	0.99	0.03177
15:62323157:T:G	50	100	1	0.3844
15:62323261:G:A	50	100	1	0.362
15:62323480:C:T	50	100	1	0.203
15:62323577:C:G	50	100	1	0.4188
15:62323648:A:T	50	100	1	0.4188
15:62324159:G:A	50	100	1	0.1992
15:62324252:G:A	50	100	1	0.1992
15:62324270:T:A	50	100	1	0.1334
15:62324332:A:G	50	100	1	0.1992
15:62324386:A:C	50	100	1	0.02342
15:62324994:T:G	50	100	1	0.2028
15:62325033:G:A	50	98	1	0.4185
15:62325427:G:C	50	100	1	0.1529
15:62325753:C:T	50	100	1	0.1427
15:62326127:A:C	50	98	1	0.3626
15:62326156:G:T	50	98	1	0.4455
15:62326179:G:A	50	98	1	0.4455
15:62326366:T:G	50	100	1	0.1336
15:62326420:G:A	50	100	1	0.05937
15:62326568:A:C	50	98	1	0.2024
15:62326964:G:T	50	100	1	0.01961
15:62327070:C:A	49	100	1	0.1423
15:62327226:A:G	50	100	1	0.4464
15:62327248:T:G	50	100	0.99	0.4419
15:62327650:T:C	50	100	1	0.2148
15:62327778:T:C	50	98	1	0.1418
15:62327905:G:A	50	100	1	0.3566
15:62328043:C:G	50	100	1	0.2024
15:62328115:C:T	50	100	1	0.01162
15:62328286:C:G	50	100	1	0.4435
15:62328406:G:T	50	100	1	0.4435
15:62328540:T:A	50	100	1	0.4466
15:62328608:C:G	50	100	0.95	0.06046
15:62328648:A:T	50	98	0.84	0.03304
15:62328651:A:T	50	96	0.96	0.1
15:62328754:C:T	50	100	1	0.4466
15:62328892:T:C	50	100	1	0.2144
15:62328893:T:G	50	100	1	0.447
15:62328916:C:T	50	100	1	0.01688
15:62328983:T:G	50	100	1	0.1964
15:62329078:C:A	50	100	1	0.05955
15:62329251:A:G	50	100	1	0.2023
15:62329267:T:C	50	100	1	0.447
15:62329364:T:C	50	100	1	0.4472
15:62329370:C:T	50	100	1	0.1964
15:62329401:C:T	50	100	1	0.1418
15:62329515:C:T	50	100	1	0.2137
15:62329755:T:C	50	100	1	0.04466
15:62330005:A:G	50	100	1	0.05991
15:62330078:C:G	50	100	1	0.2019
15:62330083:C:G	50	100	1	0.2144
15:62330084:A:C	50	98	1	0.4472
15:62330358:G:C	50	98	1	0.3509
15:62330792:C:T	50	100	1	0.05991
15:62331270:T:C	50	100	1	0.2142
15:62331510:G:T	50	100	1	0.01525
15:62331573:T:A	50	100	1	0.05646
15:62331720:A:G	48	97.9	1	0.2019
15:62331828:C:T	48	95.8	1	0.3624
15:62332069:C:G	49	100	0.96	0.01071
15:62332622:C:T	39	82.1	0.62	0.09114
15:62332682:T:C	50	100	1	0.2162
15:62332735:T:C	50	100	0.96	0.08896
15:62332996:G:T	49	98	1	0.1975
15:62333054:C:G	48	100	1	0.4089
15:62333242:C:T	50	100	1	0.2171
15:62333400:C:T	48	97.9	1	0.4691
15:62333616:A:G	50	100	1	0.05646
15:62333651:G:T	50	100	1	0.4395
15:62333714:T:G	50	100	1	0.4693
15:62333834:G:A	50	100	1	0.4691
15:62333989:T:G	50	98	1	0.3882
15:62334048:G:A	50	100	1	0.4693
15:62334319:C:A	50	100	1	0.2044
15:62334518:C:T	50	100	1	0.1975
15:62334561:A:G	50	100	1	0.4691
15:62335194:G:A	50	100	1	0.1968
15:62335449:G:A	50	100	1	0.2164
15:62335485:C:T	50	100	1	0.1164
15:62335711:G:C	50	100	1	0.2044
15:62335832:A:G	50	100	1	0.06046
15:62336060:C:T	50	100	1	0.1164
15:62336074:C:T	50	100	1	0.06028
15:62336308:G:A	50	98	1	0.1166
15:62336310:A:T	50	98	1	0.1158
15:62336339:G:A	50	98	1	0.1164
15:62336471:C:T	50	100	1	0.1164
15:62336825:C:A	50	100	1	0.1166
15:62337081:C:T	50	100	1	0.4089
15:62337231:T:C	50	100	0.99	0.4628
15:62337602:G:C	50	100	1	0.1905
15:62337766:T:G	50	100	1	0.3889
15:62338074:C:T	50	98	1	0.4354
15:62338166:A:G	50	98	1	0.4352
15:62338416:A:C	50	98	1	0.4386
15:62339215:C:T	50	100	0.98	0.2188
15:62339669:A:G	50	100	1	0.2173
15:62339713:C:T	50	100	1	0.1129
15:62339859:C:T	50	100	0.88	0.01834
15:62340238:G:A	50	100	1	0.1162
15:62340569:T:C	50	100	1	0.05556
15:62340621:G:C	50	100	1	0.01162
15:62340964:G:A	50	100	0.99	0.2053
15:62341045:C:T	50	100	1	0.4085
15:62341138:A:G	50	100	1	0.1407
15:62341361:G:T	50	100	0.99	0.3765
15:62341865:C:G	50	100	1	0.2778
15:62341922:C:T	50	100	1	0.05955
15:62341963:A:T	50	100	0.99	0.2053
15:62342062:G:C	50	100	1	0.05955
15:62342135:A:G	50	100	1	0.05955
15:62342141:G:A	50	100	1	0.4181
15:62342364:G:A	50	100	1	0.06118
15:62342376:T:A	50	100	0.93	0.07008
15:62342380:A:G	50	100	1	0.2785
15:62342458:G:A	50	100	1	0.1126
15:62342503:A:G	50	100	1	0.1894
15:62342594:C:T	50	98	1	0.1894
15:62342835:T:G	50	100	1	0.2776
15:62342921:A:G	50	100	1	0.06064
15:62343475:A:G	50	98	1	0.2692
15:62343639:C:T	50	100	0.99	0.1162
15:62343647:C:T	50	100	1	0.3905
15:62344133:G:A	50	100	1	0.02124
15:62344305:A:G	50	100	0.97	0.04085
15:62344567:G:A	50	98	1	0.2752
15:62345216:C:T	50	100	1	0.02106
15:62345280:T:A	50	100	0.99	0.01198
15:62345657:G:A	50	100	1	0.06282
15:62345711:A:G	50	98	0.99	0.201
15:62345782:C:G	50	100	1	0.3905
15:62347297:T:C	50	100	0.99	0.2538
15:62347309:G:A	50	100	0.94	0.02524
15:62347343:G:T	50	100	0.96	0.01071
15:62347362:A:T	50	100	0.99	0.1305
15:62347398:G:T	50	100	1	0.04375
15:62347442:A:G	50	100	1	0.3891
15:62347959:G:A	50	100	1	0.04684
15:62348252:C:A	50	98	0.98	0.1309
15:62348259:G:A	50	100	1	0.04394
15:62348309:T:A	50	100	0.99	0.07716
15:62348401:A:C	50	100	1	0.01307
15:62348453:G:C	50	100	0.99	0.03794
15:62348544:A:C	50	100	0.97	0.01598
15:62348844:T:C	50	100	1	0.05138
15:62348905:A:G	50	98	0.98	0.1476
15:62348939:A:C	50	100	1	0.01325
15:62349092:A:T	50	98	0.98	0.1474
15:62349130:G:A	50	100	0.99	0.2872
15:62349267:G:A	50	96	1	0.419
15:62349380:A:C	50	100	0.96	0.0158
15:62349821:T:A	50	100	1	0.1093
15:62349838:C:T	50	98	0.96	0.03123
15:62349844:T:C	50	100	1	0.1098
15:62349859:A:G	50	100	0.99	0.1405
15:62350014:G:A	50	100	1	0.06227
15:62350085:T:C	50	100	0.98	0.03558
15:62350107:T:C	50	100	0.97	0.0394
15:62350126:G:A	50	100	0.96	0.03468
15:62350141:A:G	50	100	0.94	0.03014
15:62350221:A:G	50	100	0.98	0.02741
15:62350233:G:A	50	100	1	0.01144
15:62350582:G:A	50	100	1	0.01144
15:62350780:C:T	50	100	1	0.04466
15:62351015:A:G	50	98	0.98	0.1552
15:62351128:C:T	50	100	1	0.1053
15:62351285:A:C	50	100	1	0.04666
15:62351304:G:A	50	100	0.99	0.02124
15:62351321:G:A	50	98	0.99	0.1222
15:62351577:C:T	50	100	0.99	0.1944
15:62351618:G:A	50	98	1	0.01543
15:62352815:C:T	50	100	0.98	0.1073
15:62352936:C:T	50	100	0.97	0.04339
15:62353506:T:C	50	100	0.99	0.03123
15:62353747:A:G	50	100	0.99	0.1236
15:62354154:C:T	50	100	0.99	0.1107
15:62354478:G:A	50	98	0.89	0.01634
15:62354491:T:C	50	100	0.99	0.2277
15:62354708:C:T	50	100	1	0.2714
15:62354766:G:A	50	100	0.98	0.1583
15:62354912:C:T	50	100	1	0.282
15:62354956:A:T	50	100	0.99	0.09441
15:62355190:A:C	50	100	0.97	0.02651
15:62355418:A:G	50	100	1	0.2731
15:62355667:A:G	50	100	1	0.272
15:62355892:T:A	50	100	0.98	0.4034
15:62355969:C:T	50	100	0.92	0.01126
15:62356075:C:T	50	100	0.99	0.2707
15:62356279:A:G	50	100	0.98	0.272
15:62356281:A:G	50	100	1	0.2709
15:62356412:G:A	50	100	0.99	0.2685
15:62356467:C:G	50	98	1	0.2711
15:62356598:C:T	50	100	1	0.2865
15:62356920:T:C	50	100	0.99	0.2865
15:62357701:A:G	50	100	0.99	0.2845
15:62358215:T:G	50	100	0.99	0.4847
15:62358466:C:T	50	100	0.8	0.01235
15:62358502:A:G	50	100	0.99	0.2413
15:62358569:G:A	50	100	1	0.01253
15:62358615:G:A	50	100	1	0.0138
15:62358689:C:T	50	100	0.99	0.01525
15:62358726:G:T	50	100	1	0.01107
15:62358990:T:A	50	100	0.99	0.2585
15:62359274:C:T	50	100	0.99	0.0866
15:62359656:C:T	50	100	0.99	0.2589
15:62359944:G:A	50	100	0.99	0.1558
15:62360925:G:A	50	98	1	0.08152
15:62361085:G:A	50	100	1	0.03776
15:62361827:C:A	50	100	0.99	0.4281
15:62362014:G:A	50	100	0.98	0.3043
15:62362230:C:T	50	100	0.99	0.2602
15:62362351:C:T	50	100	1	0.1107
15:62362468:G:A	50	100	0.99	0.2611
15:62362539:G:A	50	100	1	0.01144
15:62362568:C:T	50	100	1	0.1107
15:62362700:A:G	50	100	0.98	0.01652
15:62363116:C:G	50	98	0.96	0.06718
15:62363359:G:A	50	100	1	0.01144
15:62363443:T:G	49	100	0.99	0.2807
15:62363785:C:T	50	100	0.99	0.1102
15:62363960:C:T	50	100	0.99	0.2653
15:62364252:C:A	50	100	0.99	0.3332
15:62364860:G:T	50	100	1	0.2967
15:62365079:T:C	50	100	0.99	0.108
15:62365284:G:A	50	100	1	0.01144
15:62365704:A:G	50	100	0.99	0.3095
15:62365906:A:G	50	100	0.99	0.2879
15:62366349:G:C	50	100	0.99	0.2643
15:62367159:G:C	50	100	0.97	0.04829
15:62367185:G:T	50	100	1	0.01107
15:62367284:C:T	50	100	1	0.01162
15:62367308:C:T	49	100	0.99	0.4769
15:62367375:C:G	50	100	0.99	0.1396
15:62367473:G:A	49	100	1	0.09096
15:62367484:G:A	49	100	0.99	0.09513
15:62367530:C:T	50	100	1	0.01107
15:62367546:C:T	50	100	1	0.1694
15:62367593:C:A	49	100	0.99	0.3103
15:62367636:T:C	50	98	0.99	0.274
15:62367757:G:A	50	100	0.99	0.1028
15:62367912:A:C	50	100	0.99	0.1318
15:62368088:G:A	50	100	1	0.01107
15:62368294:A:G	50	100	0.98	0.2128
15:62368329:C:T	50	100	1	0.09096
15:62368355:T:C	50	100	0.98	0.4762
15:62368790:A:G	50	96	0.99	0.3217
15:62368808:C:T	50	96	0.99	0.156
15:62368847:G:T	50	96	0.99	0.156
15:62368945:T:A	50	98	0.88	0.1846
15:62368947:T:A	50	96	0.96	0.03667
15:62369016:A:G	50	100	0.98	0.09405
15:62369195:T:C	50	94	0.99	0.3204
15:62369465:G:A	50	94	0.99	0.321
15:62370085:C:T	50	98	1	0.09205
15:62370206:A:C	50	98	0.97	0.05156
15:62370505:C:T	50	100	1	0.09259
15:62370846:C:T	50	100	0.99	0.2273
15:62370853:A:G	50	98	0.99	0.3228
15:62371208:C:A	50	100	0.99	0.0915
15:62371548:A:G	50	98	0.99	0.3081
15:62371707:C:T	50	100	0.98	0.09005
15:62372004:T:A	50	98	1	0.01053
15:62372199:T:G	50	96	0.98	0.307
15:62372291:C:T	50	98	0.98	0.4898
15:62372341:G:A	50	100	0.98	0.4855
15:62372650:G:A	50	96	0.98	0.3773
15:62373085:C:T	50	92	0.94	0.2527
15:62373224:C:A	50	92	0.95	0.3359
15:62373285:G:C	50	100	0.99	0.08388
15:62373751:C:G	50	100	0.96	0.1196
15:62373786:G:C	50	100	0.97	0.04375
15:62373949:C:A	50	100	0.97	0.04339
15:62373981:T:C	50	100	0.73	0.01144
15:62375348:T:C	50	98	0.96	0.3613
15:62375349:G:A	50	100	0.97	0.04503
15:62375630:C:T	50	100	0.96	0.1407
15:62376001:A:G	50	100	0.98	0.04375
15:62376274:C:G	50	98	0.97	0.3061
15:62376711:G:A	50	100	1	0.01344
15:62377494:A:C	49	100	0.93	0.02052
15:62377635:T:C	50	98	0.97	0.2574
15:62378111:T:C	50	100	1	0.06754
15:62378186:G:A	50	100	0.98	0.2725
15:62378487:C:T	50	98	0.96	0.415
15:62378689:C:T	49	98	0.97	0.2344
15:62379186:G:T	50	100	1	0.04793
15:62379441:C:T	50	100	1	0.07988
15:62379641:A:G	50	100	1	0.08025
15:62379705:G:A	50	100	1	0.08025
15:62379741:C:T	50	100	1	0.01271
15:62379830:T:A	49	95.9	1	0.08025
15:62380003:A:G	50	100	0.99	0.04267
15:62380731:G:A	50	96	0.98	0.3248
15:62380837:G:A	50	96	0.98	0.3068
15:62380888:C:A	50	100	0.93	0.01216
15:62382241:T:C	50	100	0.95	0.01943
15:62382363:C:T	50	100	1	0.01017
15:62382642:G:A	50	100	0.99	0.2315
15:62383213:C:T	50	98	0.93	0.05719
15:62383334:G:A	50	100	0.99	0.3007
15:62383926:G:A	50	100	1	0.3755
15:62384361:C:A	50	100	1	0.3682
15:62384816:C:G	50	100	1	0.06954
15:62384828:C:A	50	100	1	0.01253
15:62384925:C:A	50	100	1	0.06954
15:62385146:C:T	50	100	1	0.3671
15:62385149:C:T	50	100	0.98	0.2814
15:62385316:G:T	50	100	1	0.04793
15:62385724:A:G	50	100	0.97	0.01471
15:62385839:G:A	50	100	0.95	0.02052
15:62386065:C:T	50	100	0.95	0.01906
15:62386557:C:T	50	100	1	0.05701
15:62386558:G:A	50	100	1	0.0305
15:62386709:T:A	49	98	1	0.02269
15:62387139:T:C	50	100	0.99	0.1979
15:62387684:G:A	50	100	0.99	0.1282
15:62387798:T:A	50	100	1	0.01198
15:62387940:A:T	50	100	1	0.07952
15:62387973:G:A	50	100	0.99	0.22
15:62388130:T:C	50	100	1	0.01325
15:62388227:C:T	50	100	0.99	0.3653
15:62388663:T:C	50	100	0.99	0.1576
15:62388678:G:T	50	100	1	0.01543
15:62388704:A:C	50	100	0.99	0.1276
15:62388751:T:C	50	100	0.99	0.2211
15:62388922:T:G	50	100	1	0.01325
15:62388996:G:A	50	100	1	0.01543
15:62389252:A:G	50	100	0.99	0.1576
15:62389552:A:G	50	100	1	0.04285
15:62389586:A:G	50	100	1	0.05029
15:62389955:T:C	50	100	1	0.01543
15:62390275:T:G	50	100	1	0.09495
15:62390347:T:C	50	100	0.98	0.06863
15:62390768:C:A	50	100	1	0.01543
15:62390790:G:T	50	100	0.99	0.2335
15:62390947:C:T	50	100	0.99	0.3164
15:62391251:G:A	50	100	0.98	0.1367
15:62391260:C:T	50	100	1	0.01561
15:62391808:G:A	49	100	0.99	0.2865
15:62391976:A:G	50	100	0.99	0.3854
15:62392024:G:A	50	100	0.74	0.01489
15:62392057:G:T	50	100	1	0.01325
15:62392605:C:A	50	100	1	0.04811
15:62392857:C:T	50	100	1	0.01543
15:62393658:G:A	50	100	1	0.3856
15:62393668:G:C	50	100	0.99	0.06173
15:62393915:G:A	50	100	1	0.3858
15:62393995:C:G	50	100	0.99	0.3277
15:62394077:A:G	50	98	0.97	0.0138
15:62394417:A:G	50	100	1	0.01325
15:62394451:A:G	50	98	1	0.05701
15:62394927:G:A	50	100	1	0.01017
15:62395140:C:T	50	100	0.99	0.474
15:62395748:A:T	50	100	1	0.06481
15:62396102:A:G	50	100	1	0.05792
15:62396382:G:A	50	100	1	0.05792
15:62396980:C:T	50	100	1	0.01325
15:62396994:G:A	50	100	0.99	0.2845
15:62397109:C:T	50	100	0.95	0.06863
15:62398121:C:T	50	100	0.97	0.04975
15:62398209:G:A	50	100	0.88	0.02705
15:62398424:T:C	50	100	1	0.01344
15:62398578:C:T	50	100	0.99	0.1607
15:62398889:A:G	50	100	0.98	0.07353
15:62399192:A:G	49	98	0.99	0.161
15:62399247:C:T	47	97.9	1	0.05773
15:62399271:A:T	48	100	1	0.01017
15:62399331:G:T	49	98	0.99	0.4254
15:62399822:T:C	50	100	1	0.165
15:62399849:C:T	50	100	1	0.03885
15:62399983:A:G	50	100	1	0.02651
15:62400542:A:G	50	98	0.99	0.3268
15:62400579:G:T	50	100	1	0.1521
15:62401249:C:T	50	100	1	0.01325
15:62401320:C:T	50	100	1	0.1053
15:62401326:A:G	50	100	1	0.04775
15:62401565:T:G	50	100	0.99	0.1609
15:62401798:C:T	50	100	1	0.1115
15:62402293:A:G	50	100	1	0.01053
15:62402318:A:C	50	100	1	0.3689
15:62402783:C:T	50	100	0.96	0.02505
15:62403015:G:A	50	100	1	0.01017
15:62403240:A:G	50	100	0.99	0.4207
15:62403395:A:G	50	100	1	0.01325
15:62403493:G:A	50	96	0.97	0.09096
15:62403515:G:T	50	100	0.98	0.3108
15:62403525:G:A	50	100	0.98	0.2918
15:62403680:C:T	50	100	1	0.1091
15:62403699:C:G	50	100	1	0.04394
15:62403872:C:T	50	100	1	0.1454
15:62404110:A:G	50	100	0.99	0.1618
15:62404928:C:T	50	100	1	0.4314
15:62405307:C:T	50	100	1	0.01017
15:62405310:A:G	50	100	1	0.0817
15:62405785:C:T	50	100	0.96	0.02469
15:62405977:G:T	50	98	1	0.01017
15:62406225:C:T	50	100	0.98	0.1712
15:62406368:T:C	50	100	1	0.01017
15:62406453:A:G	50	100	0.99	0.09459
15:62406604:T:G	50	100	1	0.1449
15:62406986:C:G	50	100	0.98	0.2173
15:62407641:G:A	50	100	1	0.08569
15:62407772:T:C	50	100	0.99	0.1607
15:62407830:G:A	50	100	0.98	0.1843
15:62408047:T:C	50	100	0.99	0.1609
15:62408172:G:A	50	100	1	0.05955
15:62408184:A:C	50	100	1	0.04394
15:62408665:G:A	50	100	1	0.01289
15:62408865:G:T	50	98	0.94	0.05519
15:62408899:A:G	50	100	1	0.05301
15:62408934:A:G	50	100	0.99	0.01017
15:62409324:A:G	50	100	1	0.07226
15:62409635:T:A	50	100	0.98	0.2827
15:62409738:T:C	50	98	0.96	0.08624
15:62409963:T:G	50	100	1	0.08043
15:62410025:C:T	50	100	0.97	0.282
15:62410141:C:T	50	100	0.94	0.1712
15:62410220:T:C	50	98	0.98	0.0719
15:62410444:T:C	50	100	0.96	0.3302
15:62410580:T:C	50	86	0.94	0.4361
15:62411690:T:C	50	96	0.96	0.4257
15:62412942:C:G	50	98	0.96	0.2371
15:62413139:A:C	50	100	0.97	0.0472
15:62413426:A:G	50	100	1	0.02288
15:62413549:C:T	50	98	0.98	0.1391
15:62413825:A:G	50	100	1	0.02288
15:62416739:A:C	50	100	0.95	0.04285
15:62416804:G:A	50	100	0.97	0.06009
15:62416930:T:C	50	98	0.97	0.4688
15:62417251:C:T	49	100	0.93	0.03486
15:62417343:G:A	50	98	0.98	0.339
15:62417350:G:A	50	98	0.98	0.1385
15:62417448:T:C	50	98	0.98	0.3332
15:62417725:C:G	49	98	0.96	0.1391
15:62419267:T:C	50	98	0.98	0.1313
15:62419925:T:G	50	100	1	0.0236
15:62421330:G:A	50	100	0.94	0.01362
15:62421461:A:C	50	100	0.99	0.02887
15:62421508:G:A	50	98	0.98	0.1418
15:62422152:T:C	50	100	0.98	0.08243
15:62422179:A:G	48	97.9	0.97	0.4216
15:62422429:C:T	50	100	0.95	0.01816
15:62422843:C:T	50	98	0.98	0.2531
15:62423215:G:A	50	100	0.99	0.01017
15:62423965:T:C	50	100	0.99	0.2064
15:62424001:G:A	50	100	0.98	0.2062
15:62424210:T:C	50	100	0.98	0.3807
15:62424361:A:G	50	100	0.98	0.2064
15:62424385:T:C	50	100	0.98	0.2064
15:62424442:T:C	50	100	0.97	0.3985
15:62424484:A:G	50	100	0.99	0.0285
15:62424486:G:A	50	98	0.99	0.1565
15:62424912:C:T	50	100	0.92	0.1229
15:62424913:G:A	49	100	0.99	0.2064
15:62425173:G:A	50	100	0.98	0.1954
15:62425364:C:T	50	100	0.99	0.2013
15:62425631:G:A	50	98	1	0.01271
15:62426367:C:G	50	98	0.99	0.01362
15:62426655:T:C	50	100	0.98	0.0817
15:62427643:C:T	50	100	1	0.02542
15:62427759:A:G	50	100	1	0.01071
15:62428076:C:T	50	100	1	0.02542
15:62428164:C:T	50	100	0.98	0.1968
15:62428206:G:T	50	98	1	0.01253
15:62429016:A:G	50	98	0.98	0.4365
15:62429131:T:G	50	98	0.99	0.09695
15:62429168:C:G	50	100	0.97	0.08134
15:62429397:T:C	50	96	0.94	0.06808
15:62429465:C:G	50	100	1	0.02578
15:62429476:T:C	50	100	0.98	0.4359
15:62429569:C:T	50	100	0.96	0.1966
15:62429725:G:C	50	100	1	0.08152
15:62429899:C:G	50	98	0.92	0.01089
15:62430698:C:G	50	98	0.98	0.138
15:62431045:T:C	50	100	0.99	0.09005
15:62431112:C:G	50	98	0.8	0.01053
15:62431732:G:A	50	100	0.92	0.02233
15:62432028:A:G	50	100	0.97	0.0256
15:62432071:G:A	50	100	0.97	0.0256
15:62432826:C:T	50	98	0.96	0.1224
15:62433467:C:T	50	100	0.99	0.01997
15:62434013:T:G	50	100	0.7	0.01906
15:62434543:A:G	50	98	0.98	0.1127
15:62435018:G:A	50	100	0.98	0.1371
15:62435219:G:C	50	98	0.97	0.3391
15:62435777:G:C	50	98	0.97	0.3404
15:62436105:G:T	50	96	0.97	0.4523
15:62436106:C:T	50	96	0.97	0.4521
15:62436254:A:G	50	100	0.99	0.01634
15:62436333:A:T	50	100	0.94	0.01525
15:62436711:T:C	50	100	0.99	0.1122
15:62436943:G:C	50	100	0.99	0.0138
15:62436975:C:T	50	100	1	0.01725
15:62436978:C:T	50	100	0.93	0.05465
15:62437008:C:T	50	100	0.95	0.01525
15:62437155:T:G	50	98	0.97	0.3379
15:62438208:G:T	50	100	0.99	0.09459
15:62439415:T:C	50	100	0.99	0.07988
15:62440131:G:T	50	96	0.9	0.181
15:62440631:A:C	50	100	0.99	0.08388
15:62440637:C:G	50	98	0.94	0.2277
15:62440968:T:A	50	100	0.99	0.08787
15:62441042:A:G	50	94	0.97	0.4328
15:62441204:C:G	50	98	0.97	0.3377
15:62441222:T:C	50	96	0.98	0.4372
15:62441701:A:G	50	98	0.9	0.0256
15:62441868:T:C	50	100	0.99	0.08515
15:62442162:C:G	50	100	0.96	0.02397
15:62442408:C:T	50	96	0.96	0.3357
15:62442850:C:T	50	96	0.92	0.2921
15:62442854:C:A	50	100	0.98	0.08787
15:62443264:A:G	50	100	0.96	0.03504
15:62443330:A:G	50	96	0.92	0.3647
15:62443472:G:A	50	100	0.94	0.09749
15:62444180:A:G	50	100	0.95	0.0236
15:62445234:G:C	50	98	0.91	0.01144
15:62445253:C:T	50	82	0.82	0.4808
15:62447171:G:A	50	96	0.82	0.09259
15:62447264:G:A	50	98	0.94	0.3522
15:62447347:G:A	50	98	0.83	0.06373
15:62447586:T:C	50	100	0.93	0.2734
15:62447943:A:C	50	98	0.94	0.3488
15:62448306:C:T	50	100	0.96	0.06082
15:62448363:T:C	50	100	0.88	0.0915
15:62448502:G:A	50	98	0.95	0.3751
15:62449706:A:G	50	100	0.96	0.189
15:62449951:G:C	50	100	0.97	0.2224
15:62450187:A:G	50	100	1	0.01035
15:62450341:A:G	50	100	0.99	0.01035
15:62450551:G:A	46	89.1	0.74	0.09314
15:62450553:G:A	44	90.9	0.84	0.1046
15:62450555:G:A	35	100	0.74	0.01616
15:62450557:G:A	49	81.6	0.86	0.4303
15:62450561:G:A	50	100	0.91	0.01816
15:62450586:T:C	50	98	0.96	0.3773
15:62450791:G:C	50	100	0.93	0.02052
15:62451261:C:G	50	100	1	0.02306
15:62451378:T:C	50	100	0.96	0.04539
15:62451506:A:C	50	100	0.97	0.01071
15:62451570:A:T	50	100	0.97	0.1222
15:62451750:G:C	50	100	0.96	0.1318
15:62452202:A:G	50	100	0.94	0.05283
15:62452220:A:C	50	100	0.96	0.1363
15:62452388:A:C	50	100	0.96	0.01398
15:62453750:G:A	50	100	0.97	0.02324
15:62453890:T:C	50	98	0.79	0.03304
15:62453891:G:A	50	100	0.92	0.03232
15:62454204:G:A	50	100	0.89	0.01489
15:62454470:G:T	50	100	0.96	0.09604
15:62454508:G:C	50	96	0.95	0.2976
15:62454565:A:G	50	100	0.92	0.01416
15:62454699:T:C	50	96	0.98	0.4699
15:62455282:C:T	50	100	0.91	0.01216
15:62455375:G:A	49	100	0.97	0.3125
15:62455474:A:G	50	100	0.99	0.4762
15:62455526:G:A	50	100	0.97	0.04593
15:62455571:C:T	50	100	0.98	0.0541
15:62455639:C:T	50	100	0.98	0.4337
15:62455699:G:T	50	100	0.98	0.09368
15:62455702:T:A	50	100	0.99	0.4592
15:62456475:T:G	50	100	0.92	0.01434
15:62456883:A:G	50	100	0.98	0.1625
15:62457271:C:T	50	100	0.94	0.01561
15:62457436:C:T	50	100	0.83	0.01162
15:62457594:C:A	50	100	0.78	0.01089
15:62458112:G:A	50	100	0.98	0.496
15:62458587:A:G	50	100	0.98	0.07244
15:62458594:C:T	50	98	0.97	0.04357
15:62458636:G:C	50	100	0.95	0.0276
15:62458834:T:G	50	100	0.99	0.118
15:62459054:A:G	50	100	0.98	0.07208
15:62459342:C:T	44	100	0.87	0.03413
15:62459726:A:G	50	100	0.9	0.02941
15:62459975:C:T	50	100	0.98	0.4236
15:62460061:C:G	50	100	0.77	0.02796
15:62460142:G:A	50	100	0.99	0.05138
15:62460277:T:C	50	100	0.93	0.04666
15:62460351:C:T	50	100	0.84	0.03922
15:62460558:C:T	50	100	0.98	0.01198
15:62460767:A:T	50	98	0.98	0.2821
15:62460781:C:T	50	100	0.96	0.0138
15:62460784:G:T	50	98	0.98	0.4005
15:62460846:T:C	50	96	0.98	0.4837
15:62461315:G:A	50	100	0.99	0.05211
15:62461525:C:T	50	98	0.98	0.4771
15:62461752:G:A	50	100	0.99	0.05265
15:62461998:C:A	50	100	0.95	0.01924
15:62462092:G:A	50	98	0.91	0.01107
15:62462192:G:C	50	100	0.95	0.01924
15:62462333:C:T	50	100	0.93	0.01471
15:62462541:G:C	50	100	0.98	0.05211
15:62462636:G:A	50	100	0.92	0.03177
15:62463049:C:T	50	96	0.92	0.1051
15:62463166:G:C	50	100	0.94	0.01307
15:62463406:T:A	50	100	1	0.01797
15:62463843:C:T	50	100	0.93	0.02397
15:62464034:A:G	50	98	0.98	0.2177
15:62464101:C:G	50	100	0.99	0.3885
15:62464175:C:A	50	100	0.98	0.05283
15:62464551:A:G	50	100	1	0.01761
15:62464570:A:T	50	100	0.62	0.01289
15:62464574:A:T	50	100	0.62	0.01289
15:62464709:G:A	50	100	1	0.06718
15:62464899:G:T	50	100	0.97	0.1402
15:62465307:A:G	50	98	0.82	0.01089
15:62465345:G:A	50	98	0.97	0.1937
15:62465424:C:T	50	98	0.98	0.01107
15:62465523:A:G	50	100	0.99	0.3493
15:62465658:A:G	50	98	0.98	0.2687
15:62465797:G:A	50	100	0.87	0.0118
15:62466115:C:T	50	100	0.94	0.02415
15:62466153:G:A	50	100	0.99	0.3889
15:62466196:C:T	50	100	0.99	0.03613
15:62466418:G:A	50	100	1	0.06736
15:62466477:C:T	50	100	0.94	0.0236
15:62466703:A:G	50	100	0.94	0.02451
15:62466834:C:T	50	100	1	0.0699
15:62466951:A:G	50	100	0.94	0.0236
15:62467053:G:A	50	100	1	0.06972
15:62467221:G:A	50	98	0.98	0.1721
15:62467476:T:G	50	100	0.94	0.02469
15:62467601:A:G	50	100	0.98	0.3934
15:62467641:C:T	50	100	1	0.01761
15:62468041:A:G	50	100	0.99	0.3936
15:62468481:G:C	50	100	1	0.06972
15:62468556:C:A	50	98	0.98	0.2663
15:62468755:T:A	50	100	0.98	0.3856
15:62468821:C:G	50	100	0.98	0.03776
15:62469301:A:G	50	100	1	0.2033
15:62470019:A:G	50	100	1	0.08152
15:62470173:C:T	50	98	0.98	0.3804
15:62470396:G:A	50	100	1	0.1267
15:62470769:T:C	50	98	0.99	0.2079
15:62470810:A:G	50	98	0.99	0.2079
15:62471113:A:G	50	100	0.98	0.07553
15:62471161:A:G	50	100	0.84	0.01797
15:62471781:A:G	50	98	0.98	0.01126
15:62471940:G:C	50	98	0.98	0.2144
15:62472481:C:T	50	98	0.98	0.3339
15:62472682:G:A	50	100	0.96	0.04466
15:62473286:G:A	50	100	1	0.01761
15:62473365:C:T	49	98	0.99	0.28
15:62473614:A:G	50	100	0.93	0.01761
15:62473860:G:A	50	100	1	0.05047
15:62474024:G:A	49	100	1	0.01761
15:62474291:A:T	50	100	0.99	0.01162
15:62474445:C:A	50	98	0.99	0.2751
15:62475089:C:T	50	98	0.98	0.3419
15:62475347:C:T	50	100	1	0.01797
15:62475602:G:A	50	100	0.98	0.03686
15:62476328:C:T	50	100	1	0.0207
15:62476412:G:A	50	98	0.99	0.4771
15:62477916:C:G	45	95.6	0.96	0.4622
15:62478083:G:A	50	100	0.99	0.02596
15:62478109:G:A	50	100	0.96	0.2013
15:62478612:G:A	50	98	0.95	0.1309
15:62478839:G:A	50	98	0.96	0.1191
15:62479251:A:G	50	100	0.99	0.1269
15:62479570:G:A	50	98	1	0.4526
15:62479674:C:T	50	98	0.84	0.04267
15:62479973:A:G	50	100	0.99	0.1276
15:62480277:G:A	50	98	0.97	0.1699
15:62480444:A:G	50	96	1	0.429
15:62480467:C:T	50	100	1	0.01144
15:62480513:C:T	50	100	0.99	0.2355
15:62480588:A:G	50	98	0.99	0.4726
15:62480733:G:C	50	98	1	0.4292
15:62480778:G:C	50	100	1	0.01289
15:62480807:G:C	50	100	1	0.01144
15:62480815:A:G	50	98	0.99	0.01089
15:62481253:C:T	50	98	1	0.02397
15:62481422:C:G	50	100	1	0.01289
15:62481802:T:C	50	100	0.87	0.01344
15:62482325:A:G	50	98	0.97	0.0492
15:62482393:G:A	50	100	0.78	0.01089
15:62482499:G:T	50	100	1	0.01816
15:62482744:G:T	50	100	1	0.03141
15:62483409:C:T	50	100	0.99	0.2357
15:62483695:C:T	50	100	0.81	0.01235
15:62483823:G:A	50	100	0.97	0.05955
15:62483873:C:T	49	100	0.83	0.01235
15:62484044:C:T	50	98	0.99	0.03903
15:62484716:C:T	50	100	0.83	0.03958
15:62484863:A:G	50	98	0.99	0.0423
15:62485200:T:C	50	100	0.99	0.4891
15:62485757:C:G	50	98	0.99	0.2752
15:62485977:A:G	50	98	1	0.02687
15:62486457:T:G	49	91.8	0.67	0.01235
15:62486458:T:G	49	95.9	0.98	0.1754
15:62486463:T:G	49	95.9	0.99	0.1739
15:62487153:A:G	50	98	1	0.25
15:62487203:T:C	50	98	1	0.01089
15:62487646:C:A	50	100	0.9	0.01398
15:62487909:T:A	50	100	1	0.1186
15:62488307:G:A	50	100	1	0.0118
15:62488660:G:A	50	100	1	0.01198
15:62488783:T:C	50	100	1	0.05937
15:62490049:T:G	50	98	1	0.4247
15:62490067:A:G	50	100	1	0.1285
15:62490305:T:A	50	98	0.99	0.1667
15:62490447:T:A	50	100	1	0.02124
15:62490636:G:T	50	98	1	0.1547
15:62491349:T:C	44	93.2	0.74	0.01416
15:62491351:T:C	46	76.1	0.76	0.1785
15:62491353:C:T	42	95.2	0.67	0.02651
15:62491355:C:T	40	92.5	0.86	0.05374
15:62491985:C:A	50	100	1	0.0748
15:62492004:C:T	50	100	0.99	0.1794
15:62492082:G:A	50	100	0.93	0.01144
15:62492179:C:T	50	100	1	0.09368
15:62492180:G:A	50	100	0.99	0.01162
15:62492669:C:T	50	98	0.96	0.03159
15:62493252:C:T	50	100	0.99	0.1794
15:62493281:C:T	50	100	1	0.1207
15:62493614:G:A	50	100	0.99	0.05919
15:62493705:G:A	50	100	0.98	0.1033
15:62494890:A:G	50	100	1	0.1966
15:62494943:C:T	50	100	0.99	0.04793
15:62494961:T:G	50	100	0.98	0.1256
15:62495103:A:G	50	100	1	0.1218
15:62495206:C:G	50	100	1	0.01235
15:62495242:A:G	50	100	1	0.05156
15:62495270:A:G	50	100	1	0.0285
15:62495290:T:G	50	100	1	0.01235
15:62495479:G:T	50	100	1	0.01162
15:62496402:T:G	50	100	0.99	0.2627
15:62497399:A:G	50	100	1	0.1291
15:62497845:G:T	50	98	0.99	0.1596
15:62498050:G:C	50	100	0.99	0.3673
15:62498172:A:G	50	100	0.99	0.142
15:62498347:T:C	50	100	1	0.01543
15:62498376:T:C	50	98	1	0.1287
15:62498392:T:C	50	100	0.99	0.3553
15:62498414:C:G	50	98	0.99	0.3241
15:62498420:A:T	50	98	0.99	0.3244
15:62498444:C:T	50	100	0.99	0.3364
15:62498536:T:C	50	98	0.99	0.325
15:62498557:A:T	50	100	1	0.06681
15:62498716:A:G	50	100	0.99	0.3364
15:62498997:T:C	50	100	0.99	0.3362
15:62499087:A:T	50	100	1	0.05211
15:62499204:T:C	50	100	0.99	0.3362
15:62499229:A:G	50	100	1	0.1289
15:62499295:C:T	50	98	1	0.15310000000000001
15:62499383:G:C	50	100	1	0.01598
15:62499725:C:A	50	100	0.95	0.04611
15:62499817:A:G	50	100	0.99	0.362
15:62499834:C:G	50	98	1	0.01071
15:62499892:C:T	50	100	1	0.01507
15:62499932:G:A	50	100	1	0.492
15:62500195:A:G	50	98	0.99	0.3611
15:62500658:T:C	50	100	1	0.05937
15:62500740:T:C	50	100	0.98	0.1029
15:62500931:A:G	50	100	0.99	0.343
15:62500933:C:T	50	100	1	0.01307
15:62501051:C:A	50	100	1	0.0207
15:62501237:G:T	50	100	1	0.1313
15:62501708:G:C	50	100	1	0.2148
15:62501749:C:T	50	100	1	0.3346
15:62502057:G:A	50	100	0.99	0.1874
15:62502334:C:A	50	100	1	0.01089
15:62502437:A:C	50	100	1	0.313
15:62502439:T:C	50	100	1	0.01725
15:62502561:G:T	50	100	1	0.01107
15:62502575:G:T	50	100	1	0.01543
15:62502650:C:G	50	100	1	0.07262
15:62502877:C:T	50	100	1	0.06445
15:62503096:G:A	50	100	0.93	0.05646
15:62503191:A:G	50	100	1	0.0561
15:62503436:T:C	50	100	0.99	0.09168
15:62503485:G:A	50	100	1	0.4987
15:62503704:C:A	50	100	1	0.01743
15:62503767:C:T	50	98	1	0.01071
15:62503997:T:G	50	100	1	0.2702
15:62504026:C:A	50	100	1	0.4991
15:62504172:G:T	50	100	1	0.01344
15:62504250:G:C	50	100	0.7	0.01107
15:62504255:A:G	50	100	1	0.2702
15:62504638:C:T	50	100	1	0.01725
15:62504660:C:T	50	100	0.99	0.2707
15:62504844:T:A	50	96	0.99	0.08043
15:62504846:T:A	49	95.9	0.98	0.1086
15:62504848:A:T	48	87.5	0.99	0.2438
15:62504850:A:T	48	85.4	0.98	0.2446
15:62504852:A:T	50	94	0.98	0.1271
15:62504910:A:T	50	100	1	0.2573
15:62505123:A:T	50	100	1	0.1663
15:62505708:A:G	50	100	1	0.1825
15:62505765:T:G	50	100	1	0.4243
15:62505798:C:T	50	100	1	0.1674
15:62506836:G:A	50	100	1	0.374
15:62507711:G:A	50	98	1	0.2111
15:62508212:A:T	50	100	1	0.1875
15:62508256:A:G	50	100	0.99	0.4228
15:62508357:C:T	50	100	0.98	0.05392
15:62508532:T:G	50	100	1	0.1892
15:62509133:G:T	50	100	1	0.05501
15:62509310:T:C	50	100	1	0.1024
15:62510065:C:G	50	100	1	0.01707
15:62511355:G:C	50	100	1	0.0728
15:62511617:C:T	50	100	0.98	0.05592
15:62511667:T:A	50	100	0.98	0.05592
15:62512261:A:G	50	100	0.9	0.01144
15:62512289:T:C	50	100	1	0.4922
15:62512290:C:T	50	100	0.93	0.0138
15:62512795:C:G	50	100	0.98	0.1727
15:62512811:G:C	50	100	0.98	0.05592
15:62512845:T:G	50	100	0.9	0.01144
15:62513184:C:T	50	100	1	0.09205
15:62513624:C:T	50	100	1	0.0728
15:62513725:C:T	50	100	0.98	0.05592
15:62513935:C:T	50	100	0.98	0.2057
15:62513980:A:G	50	100	1	0.07298
15:62514031:A:G	50	100	0.98	0.1752
15:62514346:A:G	50	100	0.98	0.05592
15:62514398:G:A	50	100	1	0.1661
15:62515749:C:T	50	100	1	0.09804
15:62515836:A:C	50	100	1	0.1679
15:62516340:C:T	50	100	0.98	0.2527
15:62516408:A:G	50	100	1	0.0285
15:62516425:T:C	50	100	1	0.06173
15:62516718:A:G	50	100	1	0.4775
15:62516784:C:T	50	100	1	0.1665
15:62517501:G:A	50	100	0.96	0.06645
15:62517672:C:T	50	100	1	0.07426
15:62517939:G:A	50	100	1	0.4831
15:62518195:C:A	50	98	0.99	0.154
15:62518256:G:C	50	100	1	0.4831
15:62518288:C:T	50	100	1	0.01253
15:62518328:C:G	50	100	0.99	0.3366
15:62518717:C:A	49	100	1	0.1652
15:62518997:T:G	50	100	0.94	0.07044
15:62520239:T:C	50	100	1	0.01598
15:62520249:G:A	50	98	0.99	0.4955
15:62520456:T:G	50	98	0.99	0.4777
15:62520499:A:T	50	100	0.91	0.01089
15:62520569:C:G	50	100	1	0.0285
15:62520652:G:A	50	100	1	0.167
15:62521894:C:T	50	100	1	0.1009
15:62522040:C:T	50	100	1	0.05156
15:62522258:T:C	50	100	1	0.1668
15:62522426:G:A	50	100	0.98	0.03849
15:62522649:C:A	50	96	1	0.01107
15:62522819:C:T	50	100	1	0.1616
15:62522980:T:A	44	84.1	0.87	0.1037
15:62523046:G:C	50	100	0.98	0.1763
15:62523806:A:T	50	100	1	0.1206
15:62523902:G:A	50	98	1	0.4677
15:62524184:A:G	50	98	1	0.4671
15:62524603:A:G	50	100	1	0.1206
15:62524847:A:G	50	100	1	0.447
15:62525031:A:G	50	100	0.99	0.1316
15:62525319:G:A	50	100	1	0.01616
15:62525369:A:G	50	98	1	0.4624
15:62525826:G:A	50	100	1	0.3493
15:62526010:G:C	50	100	0.99	0.3491
15:62526469:G:A	50	98	1	0.07407
15:62527385:G:A	50	100	1	0.4664
15:62527613:G:C	50	100	0.99	0.4626
15:62527721:G:A	50	100	1	0.061
15:62527797:T:G	50	100	0.99	0.4786
15:62527935:C:T	50	96	0.99	0.1886
15:62528040:A:T	50	100	1	0.4628
15:62528125:A:G	50	100	1	0.4628
15:62528241:G:C	50	100	1	0.01725
15:62529043:G:A	50	100	0.99	0.2633
15:62529095:T:C	48	100	1	0.08152
15:62529104:T:G	50	96	0.91	0.1905
15:62529482:G:C	50	100	1	0.4866
15:62529493:T:C	50	100	1	0.4882
15:62529906:T:C	50	100	1	0.2631
15:62530287:G:C	50	100	1	0.1235
15:62530564:C:T	50	100	1	0.04103
15:62530708:G:A	50	100	1	0.1225
15:62530709:G:A	50	100	1	0.01289
15:62530960:T:C	50	100	1	0.122
15:62530975:T:C	50	100	1	0.122
15:62530982:T:C	50	100	1	0.1227
15:62530988:G:A	50	100	1	0.08152
15:62530993:T:A	50	100	1	0.06318
15:62531001:C:A	50	100	1	0.0866
15:62531401:T:C	50	100	1	0.122
15:62531445:A:G	50	100	1	0.08224
15:62531736:T:C	50	100	1	0.01307
15:62532005:C:T	50	100	1	0.01398
15:62532142:C:T	50	100	1	0.08152
15:62532209:C:T	50	100	1	0.08097
15:62532256:G:T	50	100	1	0.02941
15:62532485:T:C	50	100	1	0.469
15:62532486:G:C	50	100	1	0.08696
15:62532488:A:G	50	100	1	0.08696
15:62532586:C:T	50	100	1	0.08696
15:62532869:T:C	50	100	1	0.0354
15:62533128:C:T	50	100	1	0.2772
15:62533450:G:C	50	100	1	0.4713
15:62533998:G:A	50	100	1	0.05537
15:62534059:A:G	50	100	1	0.28
15:62534076:C:T	50	100	0.99	0.03686
15:62534279:G:C	50	98	0.99	0.2164
15:62534650:G:A	50	100	0.98	0.06191
15:62535469:C:T	49	98	0.98	0.0118
15:62535717:G:A	50	100	1	0.01307
15:62536414:C:T	50	100	0.97	0.01816
15:62536950:G:A	50	98	0.98	0.01743
15:62537041:C:T	50	100	0.99	0.02832
15:62537219:C:T	50	100	0.99	0.09622
15:62537539:T:G	50	98	1	0.2721
15:62537821:A:G	50	100	1	0.10780000000000001
15:62537960:G:A	50	100	0.97	0.01906
15:62538204:C:G	50	100	0.96	0.03504
15:62538505:T:C	50	98	0.99	0.3996
15:62538906:T:C	50	100	0.95	0.02106
15:62539015:G:C	50	100	0.96	0.04412
15:62539959:C:T	50	98	0.98	0.2749
15:62540156:A:G	50	100	0.98	0.04031
15:62540564:T:C	50	100	0.99	0.3745
15:62540576:G:T	50	100	0.99	0.4973
15:62541462:G:A	50	100	0.99	0.07171
15:62541660:G:A	50	100	0.99	0.4691
15:62541914:A:G	50	100	0.99	0.4691
15:62542253:A:G	50	100	1	0.3956
15:62542363:G:A	50	100	1	0.07135
15:62543711:T:C	50	100	1	0.4882
15:62543826:A:G	50	98	1	0.2961
15:62543884:G:A	50	100	1	0.402
15:62544334:G:A	50	98	0.96	0.1609
15:62544365:G:A	50	100	1	0.01416
15:62544475:C:T	50	100	0.98	0.05773
15:62544992:C:T	50	100	0.94	0.02959
15:62545039:C:G	50	100	0.97	0.01198
15:62545160:A:G	50	100	1	0.1396
15:62545404:G:T	50	100	1	0.2729
15:62545420:G:T	50	100	1	0.1107
15:62545928:A:G	50	100	1	0.1111
15:62546085:G:C	50	100	0.97	0.01198
15:62546479:A:G	49	98	0.98	0.1583
15:62546840:A:G	50	100	1	0.1389
15:62547006:C:G	50	98	1	0.05919
15:62547272:T:G	50	100	1	0.03177
15:62547408:A:C	50	100	1	0.2676
15:62547548:T:G	50	100	1	0.4811
15:62547558:T:C	50	100	1	0.1389
15:62547843:T:A	50	98	0.98	0.02124
15:62547884:C:T	50	100	0.97	0.01053
15:62548037:A:G	50	100	0.99	0.03885
15:62548091:T:C	50	100	1	0.1394
15:62548773:T:C	50	100	1	0.1393
15:62549711:G:A	50	100	1	0.1109
15:62549785:G:A	50	100	0.98	0.01834
15:62549917:C:T	49	100	1	0.1111
15:62550294:A:G	50	100	0.97	0.1049
15:62550321:A:T	50	100	0.96	0.01816
15:62551598:C:T	50	96	0.81	0.03903
15:62552146:T:G	50	100	1	0.2611
15:62552177:A:G	50	100	0.94	0.1033
15:62552253:A:G	50	100	1	0.4795
15:62552379:C:T	50	100	1	0.2587
15:62552525:G:A	50	100	0.99	0.1118
15:62552962:A:G	50	100	1	0.03123
15:62553380:G:T	50	100	0.98	0.1427
15:62553989:A:G	50	98	0.96	0.01816
15:62556488:T:A	50	100	1	0.01089
15:62556569:A:G	50	100	1	0.4798
15:62556599:A:G	50	100	0.96	0.02215
15:62556719:G:A	50	100	0.99	0.02941
15:62557130:T:A	50	100	1	0.12
15:62557214:G:A	50	100	0.99	0.02941
15:62557438:C:T	50	100	1	0.01126
15:62557667:G:A	50	100	0.98	0.01107
15:62559008:C:G	50	100	0.89	0.07008
15:62559020:G:C	50	100	0.84	0.01271
15:62559023:T:A	50	100	0.99	0.1487
15:62559593:A:G	50	100	0.97	0.01289
15:62560011:C:T	50	100	0.93	0.03341
15:62560374:A:G	50	100	0.92	0.01017
15:62560529:A:G	50	100	0.99	0.4368
15:62560577:T:A	50	100	0.99	0.2714
15:62560753:C:G	50	100	0.98	0.2718
15:62560754:A:G	50	100	1	0.4833
15:62561189:A:G	50	100	1	0.01707
15:62561884:A:T	50	100	0.99	0.43120000000000003
15:62561886:G:C	50	100	1	0.486
15:62562142:T:C	50	100	0.98	0.4056
15:62562347:C:G	50	100	0.97	0.1338
15:62562875:T:G	48	100	0.85	0.03413
15:62562941:C:G	50	100	0.96	0.02415
15:62563998:A:C	50	100	1	0.01725
15:62564190:A:G	50	100	1	0.2752
15:62564433:A:G	50	98	0.88	0.01634
15:62564599:A:G	50	100	0.9	0.06354
15:62564919:A:T	50	84	0.91	0.1852
15:62564921:A:T	49	79.6	0.94	0.236
15:62564941:T:C	49	85.7	0.9	0.1714
15:62565242:A:G	50	98	0.99	0.1525
15:62565402:T:C	50	100	1	0.2731
15:62565559:A:G	50	98	0.97	0.03268
15:62565715:G:A	50	100	0.99	0.156
15:62566140:C:T	50	98	1	0.421
15:62566207:A:G	50	100	1	0.2732
15:62566221:C:A	50	100	1	0.2732
15:62566276:G:A	50	96	0.98	0.05864
15:62566658:G:T	50	100	1	0.01743
15:62566780:C:G	50	100	0.84	0.01616
15:62567322:T:G	50	100	1	0.4406
15:62567428:T:A	50	100	1	0.2416
15:62567592:T:C	50	100	1	0.04121
15:62567623:G:T	50	100	1	0.232
15:62567626:G:C	50	100	0.98	0.02269
15:62567908:C:T	50	100	0.99	0.4644
15:62568044:C:T	50	100	0.99	0.4646
15:62568571:C:T	50	100	0.91	0.05592
15:62568796:A:G	50	100	1	0.03105
15:62568913:A:C	50	98	0.99	0.3177
15:62569159:G:A	50	98	0.99	0.2745
15:62569210:C:T	49	100	0.99	0.488
15:62569221:A:C	50	100	1	0.02233
15:62569411:C:T	50	100	0.86	0.01416
15:62569422:C:T	50	100	0.99	0.232
15:62569939:A:G	50	100	0.98	0.2767
15:62570497:G:A	50	100	1	0.03976
15:62570580:T:G	50	100	0.89	0.02542
15:62571030:G:A	50	100	1	0.03123
15:62571038:C:T	50	100	1	0.03123
15:62571689:T:C	50	98	1	0.02233
15:62571931:G:A	50	100	0.97	0.3261
15:62572194:C:A	50	100	0.95	0.4795
15:62572942:T:G	50	98	0.96	0.1255
15:62572958:G:C	50	98	0.98	0.0472
15:62572969:C:G	50	94	0.94	0.1126
15:62572985:C:T	50	100	0.98	0.05283
15:62573043:C:T	50	98	0.92	0.02542
15:62573057:C:T	50	94	0.95	0.4851
15:62573058:C:A	50	98	0.91	0.2284
15:62573789:T:C	50	100	0.99	0.02905
15:62573961:T:C	50	96	0.92	0.2892
15:62574431:T:A	50	100	1	0.0285
15:62574632:T:G	48	97.9	1	0.02905
15:62574633:T:C	50	98	1	0.02905
15:62574827:A:C	50	98	0.96	0.03631
15:62575126:A:G	50	100	1	0.03014
15:62575269:G:A	50	100	0.99	0.02832
15:62575637:G:C	50	100	0.99	0.03014
15:62575829:A:T	50	100	0.94	0.03758
15:62576140:C:A	50	100	0.98	0.03976
15:62576258:C:T	50	98	0.99	0.05156
15:62576440:A:C	50	98	0.91	0.03395
15:62576509:G:A	50	100	0.94	0.01398
15:62576524:G:A	50	98	0.89	0.03468
15:62576668:C:G	49	100	0.84	0.02941
15:62576669:C:G	48	87.5	0.84	0.1387
15:62576670:G:C	47	91.5	0.82	0.1331
15:62577181:C:T	50	100	0.86	0.07026
15:62577384:T:C	50	98	0.96	0.04829
15:62577584:G:A	50	100	0.95	0.01126
15:62577801:G:A	50	100	0.95	0.01089
15:62578005:C:G	50	100	0.88	0.07062
15:62578019:G:T	50	100	0.96	0.01126
15:62578079:A:T	50	100	0.87	0.07099
15:62579691:C:T	50	98	0.96	0.04902
15:62579972:A:T	50	100	0.95	0.03105
15:62580435:T:G	50	100	0.97	0.05156
15:62580652:C:G	50	94	0.91	0.06391
15:62581033:A:G	50	86	0.81	0.3566
15:62581106:A:G	50	84	0.88	0.3742
15:62581126:T:C	50	86	0.84	0.2985
15:62581165:A:C	50	100	0.97	0.01035
15:62581360:A:G	50	94	0.83	0.2845
15:62582244:A:C	47	89.4	0.82	0.04012
15:62582246:A:C	45	82.2	0.83	0.0728
15:62583121:G:A	50	100	0.89	0.07099
15:62583239:C:T	50	96	0.83	0.02687
15:62583265:G:A	50	98	0.88	0.05501
15:62583493:C:G	50	96	0.87	0.08624
15:62583656:G:T	50	100	0.89	0.01489
15:62584012:T:G	50	96	0.88	0.0866
15:62584030:A:G	50	98	0.94	0.1084
15:62584094:A:G	50	96	0.94	0.1625
15:62584483:G:A	50	100	0.89	0.02124
15:62584578:C:T	50	90	0.9	0.3105
15:62585207:C:T	50	96	0.94	0.161
15:62586177:G:A	50	100	0.99	0.0118
15:62586217:C:T	50	96	0.94	0.1469
15:62586848:A:T	50	96	0.91	0.3386
15:62586853:G:A	50	96	0.91	0.3377
15:62587387:A:G	50	100	0.93	0.05592
15:62587549:T:C	50	96	0.92	0.1567
15:62588362:G:A	50	100	1	0.01144
15:62589665:A:T	50	100	0.92	0.3221
15:62590446:C:A	50	100	0.93	0.05465
15:62590708:G:C	50	100	0.92	0.01688
15:62590877:T:G	50	98	0.94	0.136
15:62591218:A:G	50	98	0.92	0.1048
15:62591473:A:G	50	98	0.93	0.1225
15:62591934:C:G	49	98	0.9	0.06028
15:62592264:A:G	50	100	0.94	0.3684
15:62592693:A:G	50	100	0.98	0.02814
15:62592974:A:G	50	100	0.98	0.404
15:62595074:A:C	50	98	0.78	0.01924
15:62595486:A:C	50	98	0.99	0.2188
15:62595592:C:T	50	100	1	0.4301
15:62595835:T:C	50	100	0.99	0.06917
15:62595871:A:G	50	100	0.99	0.431
15:62595941:A:C	50	100	0.99	0.02179
15:62596071:C:T	50	100	0.99	0.2979
15:62596281:G:A	49	100	0.93	0.01507
15:62596317:A:G	49	100	1	0.4021
15:62596408:C:T	50	100	0.96	0.01362
15:62596625:C:T	50	100	0.93	0.01507
15:62596753:A:T	50	100	0.97	0.2525
15:62596904:A:G	50	100	0.96	0.01362
15:62597107:C:T	50	100	0.93	0.01507
15:62597154:T:C	50	100	0.97	0.05084
15:62597168:G:C	50	100	0.99	0.3184
15:62597310:G:A	50	98	0.9	0.01852
15:62597341:G:A	50	100	0.94	0.05356
15:62597350:A:G	50	100	0.99	0.2963
15:62597462:A:G	50	100	1	0.4011
15:62597670:A:T	50	100	0.96	0.01362
15:62597836:A:G	50	100	0.99	0.3186
15:62597906:C:G	50	100	0.96	0.01362
15:62597975:G:C	50	100	1	0.01725
15:62598283:G:A	50	96	0.82	0.1314
15:62598333:G:C	50	100	1	0.4021
15:62599972:A:G	50	100	0.98	0.01761
15:62600141:A:G	50	100	0.99	0.06609
15:62600594:T:G	50	100	0.94	0.01162
15:62600779:C:G	50	100	0.94	0.01162
15:62600889:A:C	50	100	0.99	0.2999
15:62601221:G:A	50	100	0.97	0.01344
15:62601465:G:C	50	100	0.99	0.03195
15:62601684:C:A	50	100	1	0.01126
15:62601835:C:T	50	100	0.99	0.03377
15:62602120:A:G	50	100	0.98	0.4212
15:62602331:T:G	50	100	0.99	0.03014
15:62602387:A:G	50	100	0.96	0.0423
15:62602882:A:T	50	96	0.94	0.1095
15:62602889:T:A	50	100	1	0.01216
15:62603037:C:T	50	100	0.99	0.2391
15:62603066:G:C	50	98	0.81	0.04267
15:62603276:G:C	50	100	1	0.3333
15:62603295:A:T	50	98	0.94	0.01834
15:62603479:C:T	50	100	0.98	0.02796
15:62603654:A:G	50	100	0.95	0.09731
15:62603831:T:A	50	100	1	0.01797
15:62604098:T:G	50	100	1	0.4045
15:62604125:A:G	50	100	0.98	0.06481
15:62604150:A:C	50	100	1	0.01144
15:62604410:A:G	50	100	0.99	0.356
15:62604505:A:G	48	100	1	0.2723
15:62604553:G:T	50	100	0.93	0.01507
15:62604600:A:G	50	100	1	0.4158
15:62604621:G:C	50	98	0.98	0.01707
15:62604674:G:A	49	95.9	0.88	0.0955
15:62604706:T:G	50	100	0.88	0.08642
15:62604710:T:A	50	100	0.99	0.3849
15:62604773:A:G	50	100	0.98	0.01943
15:62604830:G:A	50	100	1	0.4158
15:62605518:A:G	50	100	0.97	0.01979
15:62605654:G:A	50	100	0.99	0.4074
15:62605752:A:G	50	100	0.97	0.01979
15:62605990:C:T	50	100	0.96	0.01743
15:62606060:C:T	50	100	0.88	0.01743
15:62606120:C:A	50	100	0.97	0.01743
15:62606151:A:G	50	100	0.99	0.02306
15:62606189:T:A	50	100	0.96	0.02306
15:62606492:T:G	50	100	0.96	0.02397
15:62606599:C:T	50	100	0.79	0.01979
15:62606935:G:T	50	100	0.96	0.02397
15:62606961:G:A	50	100	0.99	0.3873
15:62607234:C:T	50	100	0.95	0.01162
15:62607396:G:C	50	100	0.96	0.1095
15:62607598:T:G	50	100	0.92	0.02941
15:62607705:A:G	50	100	0.98	0.2834
15:62607868:G:A	50	100	0.93	0.02269
15:62608322:C:G	49	100	0.96	0.0561
15:62608734:G:A	50	100	0.95	0.08987
15:62608953:A:G	50	100	0.98	0.3161
15:62608985:T:C	50	98	0.99	0.2273
15:62609098:C:T	50	100	0.95	0.02106
15:62609646:G:A	50	100	0.93	0.01325
15:62609657:A:G	50	100	0.98	0.2369
15:62610296:C:A	50	100	0.98	0.3366
15:62610546:G:A	50	100	0.96	0.03486
15:62610573:C:G	50	100	0.95	0.01325
15:62610634:G:T	50	100	0.96	0.08678
15:62610733:C:T	50	100	0.98	0.2346
15:62610874:G:A	50	100	0.99	0.2228
15:62611154:A:T	50	100	0.99	0.2226
15:62611231:G:A	50	100	1	0.01107
15:62611274:T:C	50	100	0.99	0.2226
15:62611304:T:C	50	100	0.97	0.4973
15:62611658:C:T	50	100	0.97	0.02179
15:62611759:A:G	50	100	0.96	0.3818
15:62611905:T:C	50	100	0.9	0.02179
15:62612083:C:T	50	96	0.77	0.01489
15:62612209:C:T	50	98	0.91	0.01325
15:62612808:G:A	50	100	0.98	0.02179
15:62612958:T:C	50	100	0.97	0.4499
15:62613337:A:T	50	100	0.93	0.02197
15:62613451:A:G	50	100	0.98	0.4463
15:62613622:A:G	50	100	0.98	0.4907
15:62614648:T:C	50	100	1	0.02179
15:62614754:G:A	50	100	0.94	0.02124
15:62614784:A:G	50	100	0.98	0.4463
15:62614856:T:C	50	100	1	0.02215
15:62615004:C:T	50	100	0.95	0.01216
15:62615048:C:T	50	100	1	0.02197
15:62615058:G:A	50	100	1	0.02215
15:62615061:T:C	50	100	0.98	0.4515
15:62615147:A:G	50	100	0.98	0.221
15:62615533:C:A	50	100	0.94	0.0187
15:62615642:T:G	50	100	1	0.02215
15:62615866:C:T	50	100	1	0.02179
15:62616729:G:T	50	100	0.94	0.1451
15:62616766:C:T	50	100	0.94	0.02288
15:62616884:T:C	50	100	0.97	0.4969
15:62616947:C:T	50	100	0.88	0.01126
15:62616995:A:G	50	100	0.99	0.01307
15:62617440:G:A	50	100	0.94	0.01997
15:62617517:G:A	50	100	0.98	0.0256
15:62617552:A:T	50	100	0.98	0.3833
15:62617665:A:G	50	100	0.98	0.3831
15:62617700:A:T	50	100	1	0.02814
15:62617860:G:C	49	100	0.94	0.01997
15:62618597:G:A	50	100	0.77	0.03813
15:62618663:T:C	50	100	0.97	0.4306
15:62618853:G:T	50	100	0.94	0.01489
15:62618914:T:C	50	100	0.93	0.07843
15:62618918:C:G	50	98	0.95	0.3706
15:62619023:C:G	50	100	0.98	0.03976
15:62619656:C:T	50	100	0.91	0.09877
15:62619714:A:G	50	100	0.96	0.01253
15:62619779:T:G	50	100	0.86	0.08079
15:62619840:A:G	50	100	0.95	0.03359
15:62620245:A:G	50	98	0.98	0.05428
15:62620373:C:T	50	98	0.85	0.1806
15:62620466:T:C	50	100	0.89	0.03286
15:62620611:G:A	50	100	0.98	0.02251
15:62621094:C:T	50	100	0.91	0.03286
15:62621745:C:A	50	100	0.94	0.03395
15:62621932:G:A	50	100	0.97	0.3762
15:62621966:G:T	50	100	0.97	0.3181
15:62622032:C:T	50	100	0.98	0.3747
15:62622271:C:T	50	100	0.97	0.366
15:62623036:A:G	50	100	0.99	0.02832
15:62623147:A:G	50	100	0.98	0.4234
15:62623725:C:T	50	100	0.98	0.0541
15:62624263:T:G	50	100	0.98	0.05211
15:62624264:A:G	50	98	0.7	0.02542
15:62624431:G:T	50	100	0.98	0.2656
15:62624537:A:G	50	100	0.98	0.05701
15:62624754:C:T	50	100	0.99	0.3321
15:62624832:G:A	50	100	0.98	0.2767
15:62625438:T:C	50	100	0.97	0.2335
15:62625522:T:C	50	100	0.96	0.05719
15:62625711:G:T	50	100	1	0.02179
15:62625731:G:A	50	100	1	0.02651
15:62625815:C:T	50	100	0.92	0.06064
15:62625897:G:T	50	100	1	0.01924
15:62626056:C:A	50	100	0.98	0.3488
15:62626236:T:C	50	98	0.98	0.2945
15:62626436:T:C	50	100	0.98	0.08297
15:62626571:G:A	50	96	0.98	0.4021
15:62626603:G:A	50	100	1	0.02179
15:62626604:A:G	50	96	0.97	0.3942
15:62626732:A:G	50	100	0.98	0.06427
15:62626908:G:T	50	92	0.9	0.4105
15:62627028:T:C	50	98	0.98	0.06391
15:62627113:G:A	50	100	0.98	0.04067
15:62627163:C:G	50	100	0.97	0.1176
15:62627384:G:C	50	100	1	0.0285
15:62627551:T:C	50	100	0.99	0.07262
15:62627713:G:A	50	100	0.98	0.1578
15:62627751:G:C	50	100	0.98	0.1569
15:62628393:C:G	50	100	0.95	0.1972
15:62628580:C:G	50	100	0.99	0.1483
15:62628790:A:T	50	100	0.99	0.1492
15:62628821:C:T	50	100	0.98	0.06463
15:62629446:G:A	50	100	0.98	0.07589
15:62629751:A:G	50	100	0.97	0.07553
15:62629985:C:T	50	100	0.98	0.06118
15:62630013:T:G	50	100	0.98	0.07571
15:62630114:G:A	50	100	0.99	0.07335
15:62630767:C:T	50	98	0.69	0.01598
15:62630990:T:G	50	100	1	0.02378
15:62631035:G:A	50	100	1	0.0256
15:62631142:A:C	50	100	0.96	0.228
15:62631675:T:G	50	100	0.99	0.02288
15:62631702:T:C	50	96	0.92	0.2981
15:62631793:A:G	50	100	1	0.02542
15:62631979:G:A	50	96	0.95	0.224
15:62632210:G:A	50	100	0.96	0.02269
15:62632489:T:G	50	98	0.98	0.06699
15:62633197:C:A	50	100	0.98	0.06681
15:62633310:T:C	50	100	0.97	0.1478
15:62633766:C:T	50	100	0.98	0.04139
15:62633911:T:A	50	100	0.98	0.04121
15:62634182:T:C	50	100	1	0.02542
15:62634516:G:A	50	100	0.77	0.01162
15:62634805:G:C	50	100	0.96	0.3985
15:62635136:G:C	50	100	0.98	0.0699
15:62635852:C:T	50	100	0.96	0.4056
15:62636008:C:T	50	98	0.89	0.01362
15:62636069:C:T	50	100	0.96	0.4036
15:62636075:G:A	50	100	0.98	0.05102
15:62636845:A:T	50	100	0.96	0.2297
15:62637007:C:T	50	100	0.96	0.406
15:62637461:C:G	50	100	0.99	0.01725
15:62637642:G:A	50	98	0.96	0.4049
15:62637725:C:T	50	100	0.97	0.4074
15:62638005:C:G	50	100	0.95	0.3282
15:62638044:A:C	50	100	0.96	0.2313
15:62638355:A:G	50	100	0.96	0.03341
15:62639294:T:C	50	98	0.93	0.1113
15:62639610:C:G	50	100	0.91	0.01725
15:62639718:G:C	50	100	0.86	0.2328
15:62639800:T:C	50	86	0.77	0.228
15:62639810:A:G	50	98	0.77	0.01598
15:62640357:G:C	50	96	0.63	0.03431
15:62640387:C:T	50	78	0.66	0.252
15:62640751:G:A	50	90	0.71	0.0699
15:62641085:A:G	50	98	0.76	0.02015
15:62641225:T:C	50	94	0.75	0.1342
15:62641345:G:A	50	96	0.75	0.04176
15:62641530:C:T	50	94	0.84	0.2747
15:62642270:T:A	50	100	0.72	0.02251
15:62642445:G:C	50	100	0.9	0.02923
15:62642648:G:A	50	98	0.95	0.05628
15:62643091:T:C	50	100	0.99	0.06191
15:62643129:G:A	50	100	0.91	0.1832
15:62643292:G:A	50	100	0.94	0.2616
15:62643751:T:C	50	100	0.91	0.1854
15:62643822:C:G	50	100	0.89	0.1305
15:62643843:C:A	50	98	0.99	0.02778
15:62644165:C:T	50	100	0.91	0.01725
15:62644631:C:T	50	98	0.95	0.2558
15:62644686:C:G	50	100	1	0.01725
15:62644807:C:G	50	100	1	0.01725
15:62645221:T:C	50	100	0.97	0.03613
15:62645474:G:A	50	100	0.96	0.01906
15:62645970:G:A	50	100	0.95	0.4748
15:62646035:G:A	50	100	1	0.01743
15:62646355:G:A	50	100	1	0.01144
15:62646465:T:C	50	100	0.97	0.03504
15:62646648:A:G	49	98	1	0.02832
15:62647241:T:C	50	100	0.95	0.3874
15:62647738:C:G	50	100	1	0.01162
15:62647807:A:G	50	96	0.95	0.4793
15:62648383:C:T	50	98	0.92	0.0463
15:62648384:G:A	50	98	1	0.04666
15:62648391:C:T	49	98	1	0.04339
15:62648668:C:T	50	100	0.85	0.02052
15:62648941:G:A	50	98	1	0.03885
15:62649491:T:C	50	98	0.99	0.05501
15:62649609:A:G	50	98	0.95	0.4817
15:62649611:C:T	50	100	0.94	0.3911
15:62650252:G:C	50	100	1	0.01144
15:62650527:G:A	50	100	0.94	0.4588
15:62650593:A:G	50	98	0.94	0.4426
15:62650636:A:G	50	98	0.94	0.4303
15:62650932:T:C	50	100	0.92	0.03686
15:62651052:T:C	50	100	1	0.01144
15:62651381:G:A	50	98	0.94	0.0354
15:62651428:G:A	50	96	0.93	0.05737
15:62651446:A:C	50	100	0.95	0.05955
15:62651496:G:A	50	100	0.87	0.03177
15:62651629:G:A	49	95.9	0.88	0.0541
15:62651690:C:G	50	96	0.95	0.01688
15:62651706:G:T	50	90	0.92	0.1532
15:62651740:A:T	50	96	0.93	0.09967
15:62651828:G:A	50	100	0.94	0.04993
15:62651935:A:G	50	98	0.91	0.04811
15:62652184:C:T	50	100	0.73	0.01924
15:62652249:G:C	50	98	0.91	0.43120000000000003
15:62652334:G:C	50	92	0.93	0.325
15:62652348:T:G	50	98	0.93	0.06445
15:62652377:T:A	50	98	0.95	0.3983
15:62652676:C:A	50	100	0.77	0.0472
15:62652767:C:T	50	98	0.94	0.0659
15:62652833:T:C	50	100	0.98	0.03667
15:62652877:A:G	50	100	0.98	0.03885
15:62653051:G:A	50	98	0.96	0.3509
15:62653098:T:C	50	100	0.97	0.03177
15:62653534:G:A	50	100	0.96	0.02614
15:62653721:G:T	50	100	0.99	0.1224
15:62653807:A:G	50	100	0.96	0.02614
15:62653865:G:C	50	100	0.97	0.482
15:62654063:C:G	50	100	0.99	0.0886
15:62654680:G:A	50	100	0.92	0.02832
15:62654820:G:T	50	98	0.96	0.388
15:62655795:A:G	50	96	0.96	0.4847
15:62656230:A:G	50	100	0.99	0.04303
15:62656437:G:C	50	100	0.99	0.03322
15:62656710:C:T	50	100	0.96	0.3332
15:62657168:A:T	50	92	0.92	0.3145
15:62657277:T:C	50	98	0.98	0.01634
15:62657517:G:A	50	100	1	0.01471
15:62657955:G:C	50	100	0.99	0.0492
15:62658034:G:A	50	100	0.98	0.01725
15:62658472:G:T	50	100	0.97	0.01053
15:62658830:C:T	50	100	0.96	0.3644
15:62659016:G:A	50	98	0.9	0.03105
15:62659230:A:G	50	100	0.93	0.01979
15:62660131:C:T	50	98	0.96	0.03885
15:62660213:C:T	50	100	1	0.01598
15:62660410:A:C	50	100	1	0.0158
15:62660536:A:T	50	100	0.96	0.03922
15:62660736:C:G	50	100	0.98	0.0158
15:62660897:C:T	50	100	0.98	0.1761
15:62661059:A:G	50	100	0.96	0.03922
15:62661499:G:A	49	100	0.99	0.1412
15:62661560:C:G	50	98	0.99	0.1739
15:62661657:T:C	50	100	0.97	0.0394
15:62661756:T:C	50	100	0.96	0.0276
15:62661909:T:C	50	100	0.99	0.1385
15:62662063:A:G	50	100	1	0.01543
15:62662543:A:G	50	100	1	0.05792
15:62662706:A:G	50	100	1	0.01053
15:62662749:C:A	50	100	0.99	0.1716
15:62662783:G:A	50	100	1	0.01888
15:62662800:G:A	50	100	0.96	0.03903
15:62662940:C:T	50	100	0.97	0.03903
15:62663066:C:T	50	100	0.99	0.2219
15:62663158:C:T	50	100	0.93	0.01452
15:62663486:G:T	50	100	0.98	0.1836
15:62663489:A:G	50	98	0.72	0.01398
15:62663778:G:C	50	100	0.98	0.1656
15:62663847:C:G	50	100	1	0.01543
15:62664024:G:T	50	100	0.99	0.1801
15:62664086:T:G	50	100	1	0.01017
15:62664587:G:A	50	100	1	0.01598
15:62664765:C:T	50	100	0.94	0.01235
15:62664819:A:G	50	100	0.85	0.01144
15:62664938:A:G	50	100	0.97	0.03922
15:62665362:T:G	50	100	1	0.01924
15:62665450:A:G	50	100	0.94	0.01235
15:62665914:C:T	50	100	0.99	0.2193
15:62666081:G:A	50	100	1	0.01543
15:62666115:T:G	50	100	0.95	0.03994
15:62666243:G:C	50	100	0.96	0.02796
15:62666583:A:C	50	100	0.95	0.02124
15:62666871:A:G	50	100	0.98	0.04049
15:62666902:C:T	50	98	0.91	0.3263
15:62667106:C:T	50	100	0.98	0.01271
15:62667168:A:G	50	94	0.77	0.05501
15:62667173:A:G	50	100	0.92	0.03577
15:62667209:G:A	50	100	0.97	0.0236
15:62667213:G:A	50	98	0.96	0.02814
15:62667255:C:T	50	98	1	0.02887
15:62667273:G:T	50	98	0.92	0.03322
15:62667384:A:T	50	100	0.95	0.2197
15:62667425:G:C	50	98	0.89	0.01997
15:62667472:C:T	50	100	1	0.01543
15:62667481:G:A	50	100	1	0.01543
15:62667734:T:C	50	100	0.99	0.04158
15:62668726:A:G	50	100	1	0.1008
15:62669376:G:A	50	100	1	0.01489
15:62669519:G:A	50	100	1	0.2059
15:62669641:T:C	50	100	0.99	0.07371
15:62669960:G:T	50	100	1	0.1171
15:62670095:C:T	50	100	0.98	0.3598
15:62670097:C:T	50	100	1	0.01162
15:62670469:G:A	50	100	1	0.07716
15:62671051:T:A	50	100	1	0.01761
15:62671057:G:A	50	100	0.99	0.01253
15:62672373:T:C	50	100	1	0.07407
15:62674070:A:G	50	100	1	0.01852
15:62674309:G:T	50	100	0.98	0.01271
15:62674592:G:C	50	94	0.94	0.3805
15:62674593:C:G	50	100	0.98	0.03885
15:62674596:T:C	50	98	0.68	0.0236
15:62675138:C:T	50	100	0.82	0.01053
15:62675143:A:G	50	100	1	0.05701
15:62675196:C:T	50	100	0.99	0.1347
15:62675355:T:C	50	100	0.98	0.05592
15:62675758:C:T	50	100	1	0.05374
15:62676076:A:G	50	100	1	0.09604
15:62676088:C:T	50	100	0.97	0.1944
15:62676160:A:G	50	100	1	0.0285
15:62676193:G:A	50	100	1	0.02996
15:62676276:A:G	50	100	1	0.05338
15:62676349:T:C	50	100	1	0.04248
15:62676580:G:C	50	100	1	0.04085
15:62676637:C:T	50	100	0.77	0.01779
15:62676676:G:A	50	100	1	0.03903
15:62676728:C:T	50	98	0.98	0.3858
15:62676759:C:T	50	100	1	0.02796
15:62677662:G:A	50	100	1	0.03976
15:62677696:C:T	50	98	0.99	0.3883
15:62677881:C:T	49	100	1	0.03922
15:62677976:A:G	50	100	1	0.03976
15:62678167:A:G	50	100	1	0.1423
15:62678188:C:T	50	100	1	0.03922
15:62678513:A:G	50	98	0.99	0.3818
15:62678547:C:T	50	100	1	0.03976
15:62678999:A:G	50	100	0.94	0.01652
15:62679099:C:T	50	100	1	0.01489
15:62679199:T:G	50	100	0.91	0.01235
15:62679321:A:T	50	100	1	0.02342
15:62679322:C:G	50	100	1	0.02342
15:62679347:C:T	50	100	1	0.2217
15:62680624:T:C	50	100	1	0.1429
15:62680969:C:T	50	100	1	0.01707
15:62681009:T:G	50	100	1	0.02088
15:62681123:A:G	50	100	0.96	0.1474
15:62681142:A:C	50	100	1	0.01525
15:62681541:T:C	50	100	1	0.04176
15:62681827:G:A	50	100	1	0.06046
15:62682025:G:A	50	100	1	0.01489
15:62682047:A:G	50	100	1	0.02814
15:62682429:T:C	50	100	1	0.01035
15:62682548:C:T	50	100	1	0.1623
15:62682842:C:T	50	100	1	0.07498
15:62682995:A:T	50	98	0.99	0.3873
15:62683133:G:A	50	100	1	0.01489
15:62683173:G:C	50	98	0.99	0.3874
15:62683192:T:G	50	100	1	0.09096
15:62683339:G:A	50	100	1	0.1719
15:62683744:T:C	50	100	1	0.01107
15:62683882:C:T	50	100	1	0.1846
15:62684060:G:C	50	100	1	0.07498
15:62684176:C:G	50	100	1	0.05265
15:62684374:A:C	50	100	0.96	0.2542
15:62684532:C:T	50	100	1	0.0394
15:62685111:C:T	50	98	0.98	0.3873
15:62685358:A:G	50	100	1	0.01525
15:62685427:T:C	50	100	1	0.0354
15:62685500:A:G	50	100	0.97	0.1692
15:62685891:A:G	50	100	1	0.01543
15:62686273:T:C	50	100	1	0.01543
15:62686425:T:C	50	100	1	0.1231
15:62686622:T:A	50	100	1	0.01053
15:62686817:A:C	50	100	1	0.1505
15:62686825:A:G	50	100	1	0.05755
15:62687238:A:T	50	100	1	0.01416
15:62687309:T:C	50	100	1	0.01416
15:62687375:C:A	50	100	1	0.01489
15:62687388:T:C	50	100	1	0.01471
15:62687425:A:G	50	100	1	0.02814
15:62687744:A:G	50	100	1	0.01471
15:62687922:T:C	50	98	0.99	0.4145
15:62687984:C:A	50	100	1	0.1026
15:62688153:A:C	50	100	1	0.04248
15:62688204:A:G	50	100	1	0.05628
15:62688251:G:T	50	100	1	0.03976
15:62688598:G:A	50	100	1	0.01489
15:62688685:T:G	50	100	1	0.01053
15:62688880:T:C	50	100	1	0.03577
15:62689452:C:T	50	100	0.99	0.346
15:62689659:G:C	50	100	1	0.03577
15:62689865:T:C	38	100	1	0.01489
15:62690229:C:T	48	95.8	1	0.1075
15:62690293:C:T	50	90	0.66	0.03595
15:62690362:C:A	50	96	0.98	0.06808
15:62690382:A:G	49	93.9	1	0.1195
15:62690389:C:T	49	98	1	0.01162
15:62690418:C:T	49	95.9	0.94	0.06699
15:62690430:C:G	49	95.9	1	0.07916
15:62690462:C:A	49	95.9	0.99	0.07898
15:62690472:C:T	49	93.9	1	0.07952
15:62690658:G:A	50	96	0.97	0.08043
15:62690662:A:G	47	87.2	0.89	0.09096
15:62690804:A:C	50	100	1	0.03522
15:62690903:A:C	50	100	1	0.07916
15:62690915:G:A	50	100	1	0.07934
15:62690920:A:T	50	100	1	0.01452
15:62690931:G:A	49	85.7	0.97	0.3983
15:62690952:G:A	50	98	1	0.08932
15:62690983:C:G	49	100	1	0.1276
15:62690985:G:A	49	100	1	0.01035
15:62691040:G:A	50	100	0.99	0.01198
15:62691151:G:A	50	98	1	0.07952
15:62691255:A:G	50	100	1	0.01035
15:62691258:A:G	50	100	0.99	0.1207
15:62691604:G:A	50	100	1	0.06663
15:62691633:C:T	50	100	1	0.01561
15:62691690:G:T	50	98	1	0.08115
15:62691733:G:T	50	100	1	0.08007
15:62692003:T:C	50	100	1	0.0158
15:62692276:C:G	50	100	1	0.02996
15:62692306:G:A	50	100	0.99	0.05229
15:62692312:G:C	50	100	1	0.02596
15:62692338:A:C	50	100	1	0.01071
15:62692476:C:T	50	100	1	0.0345
15:62693068:G:A	50	98	0.99	0.3704
15:62693159:G:A	50	100	0.95	0.03486
15:62693205:G:A	50	100	0.93	0.01471
15:62693689:C:G	50	100	1	0.01071
15:62693971:T:G	47	83	0.96	0.06627
15:62694104:A:G	50	100	1	0.01834
15:62694167:G:A	50	100	1	0.04339
15:62694269:G:C	50	100	1	0.1019
15:62694777:T:C	50	100	1	0.01162
15:62694818:C:T	50	100	1	0.0345
15:62695026:C:T	50	100	0.99	0.3932
15:62695081:T:A	50	100	1	0.1017
15:62695101:A:C	50	100	1	0.1017
15:62695166:C:T	50	100	0.99	0.1017
15:62695188:C:T	50	100	1	0.01017
15:62695280:C:T	50	100	1	0.1017
15:62695378:C:T	50	100	1	0.0345
15:62695556:C:T	50	100	1	0.1017
15:62695584:A:G	50	100	1	0.0118
15:62695596:T:C	50	100	1	0.1017
15:62695605:G:A	50	100	1	0.1019
15:62695880:G:A	50	100	1	0.1017
15:62696178:G:A	50	100	1	0.06917
15:62696272:G:A	50	100	1	0.0345
15:62696287:C:G	50	100	0.93	0.01235
15:62696505:A:G	50	100	1	0.06699
15:62696816:G:A	50	100	1	0.1017
15:62696888:A:G	50	100	0.98	0.3922
15:62696910:A:G	50	100	1	0.1019
15:62697092:G:A	50	100	1	0.102
15:62697247:A:G	50	98	1	0.1019
15:62697358:T:C	50	100	1	0.1019
15:62697374:G:T	50	100	0.93	0.01452
15:62697436:T:G	50	100	1	0.01162
15:62697556:C:T	50	100	1	0.1019
15:62697568:G:T	50	100	1	0.1019
15:62697576:T:C	50	100	1	0.02959
15:62697590:A:G	50	98	0.81	0.0236
15:62697649:C:G	50	100	1	0.1019
15:62698210:C:T	50	100	1	0.1019
15:62698707:G:A	50	100	1	0.06754
15:62698717:G:A	50	98	0.99	0.3413
15:62698772:C:T	50	98	0.98	0.3564
15:62698918:C:A	50	100	1	0.03686
15:62699011:C:T	50	98	0.98	0.4038
15:62699044:T:C	50	100	1	0.01053
15:62699169:A:T	50	100	1	0.07589
15:62699171:T:A	50	100	1	0.1086
15:62699561:G:A	50	100	1	0.06772
15:62700421:G:A	50	98	1	0.06409
15:62701326:A:T	50	100	1	0.01543
15:62701463:C:T	50	100	1	0.01816
15:62702133:G:C	50	100	1	0.01834
15:62702281:C:T	50	100	1	0.01816
15:62702563:A:C	50	100	0.99	0.06772
15:62702585:C:T	50	100	0.99	0.3698
15:62702615:G:A	50	98	0.93	0.1963
15:62702729:G:A	50	100	0.98	0.3702
15:62703069:C:T	50	100	1	0.01525
15:62703621:A:G	49	91.8	0.97	0.3981
15:62703625:G:A	50	94	0.92	0.02052
15:62703627:G:A	49	85.7	0.8	0.1636
15:62703629:A:G	47	93.6	0.77	0.02687
15:62703650:C:G	50	86	0.85	0.2702
15:62704099:C:G	50	100	0.99	0.06772
15:62704198:C:T	50	100	1	0.01126
15:62704331:A:G	50	98	0.99	0.4223
15:62704552:C:T	50	100	1	0.01344
15:62704709:A:G	50	100	1	0.01816
15:62705088:T:C	50	98	1	0.1271
15:62705358:A:G	50	100	0.97	0.06972
15:62706162:G:A	50	100	0.99	0.07607
15:62706188:A:G	50	100	1	0.01816
15:62706312:C:T	50	100	1	0.01144
15:62707016:C:T	50	100	0.95	0.02741
15:62707429:A:G	50	100	1	0.01126
15:62707776:G:A	50	100	0.93	0.01471
15:62707943:A:G	50	100	0.99	0.126
15:62707975:A:G	50	98	0.97	0.4486
15:62708006:C:T	50	100	1	0.01144
15:62708048:A:G	50	100	1	0.1599
15:62708286:C:A	49	100	1	0.01816
15:62708367:A:G	50	100	1	0.01816
15:62708993:T:C	50	100	0.96	0.0158
15:62709691:C:T	50	98	0.92	0.1924
15:62709810:C:G	50	100	1	0.01107
15:62709873:T:A	50	100	0.99	0.1514
15:62709953:T:G	50	100	1	0.01561
15:62710100:A:T	50	100	0.99	0.06772
15:62710215:T:C	50	100	0.99	0.1514
15:62710882:C:T	50	100	1	0.0118
15:62710909:G:A	50	100	1	0.02814
15:62710927:C:T	50	100	0.98	0.01144
15:62711088:T:G	50	100	0.99	0.1841
15:62711138:G:A	50	100	0.99	0.1839
15:62711370:A:T	50	100	1	0.0285
15:62711810:T:G	50	100	1	0.0167
15:62711826:A:G	50	98	0.97	0.406
15:62712505:G:A	50	100	0.98	0.1411
15:62712582:G:A	50	100	1	0.01089
15:62712683:C:G	50	100	1	0.01271
15:62712935:C:T	50	100	0.98	0.02832
15:62712965:A:G	50	100	0.98	0.02832
15:62713227:T:C	50	100	0.99	0.1296
15:62713280:A:C	50	100	0.97	0.01489
15:62713335:C:T	50	100	1	0.0532
15:62713673:T:C	50	100	0.99	0.1298
15:62713917:C:A	48	83.3	0.92	0.3302
15:62713919:G:A	48	87.5	0.93	0.3756
15:62713921:G:A	48	87.5	0.93	0.3751
15:62713923:G:A	48	87.5	0.93	0.3753
15:62713925:G:A	49	87.8	0.93	0.3755
15:62713927:G:A	48	87.5	0.93	0.3756
15:62713951:A:G	50	100	0.97	0.0236
15:62714403:C:T	50	100	0.98	0.05211
15:62714404:G:A	50	98	0.95	0.4107
15:62714445:A:G	49	100	0.98	0.1213
15:62714493:C:T	50	98	0.95	0.3858
15:62714726:G:A	50	100	0.96	0.01471
15:62715283:A:G	50	100	1	0.01507
15:62715693:A:G	50	100	0.88	0.01961
15:62715707:A:G	50	100	0.97	0.06209
15:62716290:T:C	50	100	0.96	0.04811
15:62716556:A:G	50	98	0.97	0.02723
15:62716565:T:A	50	100	0.98	0.03268
15:62716682:T:G	50	100	0.99	0.04067
15:62716953:T:A	49	98	0.95	0.06718
15:62716966:T:C	50	100	0.98	0.07952
15:62716989:T:G	50	100	0.9	0.01325
15:62717100:A:G	50	100	1	0.01471
15:62717534:A:G	50	98	0.98	0.2059
15:62717605:C:T	50	98	0.98	0.2638
15:62718769:A:G	50	100	0.97	0.01471
15:62719720:G:A	50	100	0.9	0.01471
15:62719976:G:C	50	98	0.75	0.06754
15:62720105:T:A	50	96	0.97	0.1309
15:62720250:C:T	50	100	0.96	0.01452
15:62720371:G:A	50	98	0.98	0.02959
15:62720569:A:G	50	98	0.98	0.2594
15:62720697:G:A	48	100	0.98	0.0906
15:62721403:A:G	50	100	0.96	0.09477
15:62721513:C:A	50	86	0.84	0.3021
15:62721568:T:C	50	100	0.93	0.07952
15:62721750:T:G	50	90	0.82	0.4047
15:62721873:T:C	50	92	0.74	0.0886
15:62722349:A:G	50	96	0.86	0.1509
15:62724101:G:C	50	94	0.9	0.3573
15:62724677:G:A	50	100	0.99	0.01652
15:62724984:A:C	50	100	0.95	0.01126
15:62725704:A:G	50	100	0.99	0.05174
15:62725811:A:G	50	98	0.97	0.1892
15:62726645:G:A	50	100	0.95	0.3744
15:62726912:G:A	50	100	0.95	0.2028
15:62727176:C:T	50	100	0.95	0.01216
15:62728160:T:G	50	100	1	0.01797
15:62728391:G:T	50	100	0.97	0.0472
15:62729116:T:C	50	98	0.97	0.1855
15:62729826:T:C	50	98	0.96	0.146
15:62730132:A:G	50	100	1	0.01779
15:62730231:G:A	50	98	0.96	0.4541
15:62731808:T:C	50	96	0.88	0.04503
15:62732169:C:G	50	92	0.91	0.2219
15:62732903:G:A	50	100	0.96	0.3956
15:62733011:T:C	50	100	0.96	0.2182
15:62734737:A:C	50	96	0.9	0.2037
15:62734817:G:A	50	100	0.96	0.03667
15:62734848:A:G	50	100	1	0.01307
15:62735079:T:C	50	100	0.96	0.4221
15:62735306:T:C	50	100	0.92	0.01761
15:62735482:A:G	50	100	0.97	0.02869
15:62735754:C:T	50	100	0.96	0.2208
15:62735852:T:C	50	98	0.96	0.1529
15:62735990:A:G	50	100	1	0.01652
15:62737436:G:A	50	100	0.96	0.4314
15:62737673:A:G	50	100	0.97	0.04049
15:62738199:T:C	50	100	1	0.01797
15:62738860:G:T	50	100	1	0.03686
15:62740047:G:T	50	96	0.87	0.01961
15:62740373:A:C	50	100	0.96	0.2012
15:62741412:G:T	50	100	0.96	0.0158
15:62741565:T:C	50	100	1	0.01779
15:62742072:T:A	49	91.8	0.83	0.07244
15:62742263:T:C	50	100	1	0.01852
15:62742350:C:T	50	94	0.85	0.03558
15:62742545:G:T	50	98	0.95	0.02015
15:62742712:G:A	50	100	1	0.04775
15:62742735:A:G	50	100	1	0.01816
15:62742980:G:A	50	100	1	0.02251
15:62743157:A:G	50	100	1	0.01906
15:62743249:C:A	50	98	0.98	0.1356
15:62743418:A:C	50	100	1	0.02306
15:62743470:C:T	50	98	0.97	0.15310000000000001
15:62743748:C:T	50	100	0.91	0.01198
15:62743873:A:G	50	96	0.97	0.1543
15:62743927:T:G	50	98	0.97	0.1501
15:62744027:G:C	50	100	0.95	0.2643
15:62744057:C:A	50	98	0.97	0.1543
15:62744126:T:C	50	100	1	0.04757
15:62744164:A:G	50	100	0.96	0.4535
15:62744566:A:G	50	100	0.94	0.04757
15:62744775:T:C	50	98	0.97	0.1554
15:62744831:T:C	50	100	1	0.01797
15:62744972:G:A	49	100	0.91	0.01688
15:62745691:T:C	50	100	0.98	0.01852
15:62746289:A:G	50	98	0.94	0.01362
15:62746919:C:T	50	100	0.95	0.4631
15:62747868:A:G	50	94	0.94	0.3021
15:62748621:G:A	50	100	1	0.02614
15:62749150:A:T	50	100	1	0.02578
15:62749327:C:T	50	100	1	0.01924
15:62749711:A:G	50	100	1	0.0187
15:62750005:A:G	50	100	1	0.02633
15:62750062:C:T	50	100	0.98	0.01834
15:62751013:A:G	50	98	0.98	0.1629
15:62751256:C:T	50	96	0.91	0.1757
15:62751348:T:C	50	100	0.97	0.423
15:62751386:C:G	50	100	0.97	0.2228
15:62751501:A:G	50	100	0.97	0.1779
15:62751554:C:T	50	100	0.97	0.2213
15:62751580:C:T	50	100	0.97	0.2204
15:62751678:A:G	50	100	0.97	0.224
15:62752180:A:G	50	100	1	0.05047
15:62752247:T:A	50	96	0.78	0.02669
15:62752438:A:G	50	100	0.96	0.2333
15:62752628:G:T	50	100	0.96	0.209
15:62752823:A:T	50	100	0.96	0.2534
15:62753009:C:T	50	100	0.94	0.246
15:62753581:C:T	50	98	0.83	0.04158
15:62754195:G:C	50	100	0.93	0.01325
15:62754239:T:A	50	100	0.93	0.01307
15:62754251:C:T	50	98	0.95	0.3524
15:62755514:T:C	50	98	0.94	0.04666
15:62755579:C:T	50	96	0.96	0.2914
15:62755594:C:T	50	96	0.94	0.1727
15:62756002:G:A	50	86	0.87	0.4846
15:62756016:A:G	50	100	0.75	0.01198
15:62756146:T:G	50	94	0.95	0.4257
15:62756228:G:A	50	96	0.95	0.4346
15:62756403:C:G	50	100	1	0.01198
15:62756470:A:G	50	100	0.97	0.1995
15:62756501:A:G	50	94	0.95	0.4236
15:62756708:A:G	50	100	0.96	0.1939
15:62757160:A:G	50	90	0.93	0.4254
15:62757302:T:C	50	100	0.95	0.01507
15:62757371:G:A	50	98	0.72	0.01561
15:62757461:A:G	50	98	0.99	0.0138
15:62757599:T:G	50	98	0.95	0.04267
15:62757855:A:G	50	94	0.96	0.2382
15:62758105:C:T	50	94	0.9	0.1469
15:62758254:T:G	50	100	1	0.01362
15:62758387:A:G	50	98	0.96	0.1854
15:62758599:C:T	50	94	0.86	0.1806
15:62758600:A:G	50	98	1	0.02124
15:62758958:C:T	50	96	0.97	0.09822
15:62759046:T:C	50	90	0.94	0.2226
15:62759190:T:G	50	100	0.84	0.01979
15:62759330:G:A	50	96	0.98	0.09695
15:62759392:T:A	50	92	0.96	0.4424
15:62759461:C:G	50	98	0.86	0.01398
15:62759546:C:T	50	90	0.94	0.3871
15:62759608:A:G	50	98	0.99	0.04938
15:62759810:C:G	50	98	0.8	0.03123
15:62760195:A:C	50	98	1	0.02905
15:62760684:T:G	50	100	1	0.01961
15:62760716:C:G	50	100	0.91	0.01543
15:62760961:G:A	50	98	0.98	0.04357
15:62761480:A:C	50	98	0.96	0.1516
15:62761659:T:C	50	96	0.95	0.148
15:62761870:G:T	50	98	0.97	0.1474
15:62762240:C:G	50	96	0.98	0.4074
15:62762956:A:G	50	98	0.73	0.01235
15:62763223:C:T	48	97.9	0.87	0.02088
15:62763459:T:A	50	100	1	0.01943
15:62763960:A:T	50	96	0.99	0.4403
15:62763986:C:T	50	100	0.96	0.03159
15:62764093:G:A	50	100	0.99	0.1725
15:62764276:C:T	50	100	1	0.01979
15:62764339:C:A	50	100	0.99	0.1703
15:62765155:C:A	50	100	1	0.01471
15:62765193:T:C	50	98	0.98	0.2298
15:62766347:G:C	50	100	1	0.01434
15:62767432:C:G	50	98	0.98	0.4504
15:62767477:G:C	50	100	1	0.0158
15:62767570:C:T	50	100	1	0.01979
15:62767626:A:G	50	98	0.99	0.4031
15:62767673:C:T	50	100	1	0.01598
15:62767916:A:G	50	100	0.95	0.01289
15:62767983:A:G	50	100	1	0.01979
15:62768090:T:C	50	100	0.94	0.03177
15:62768265:G:A	50	100	1	0.01979
15:62768281:A:G	50	100	1	0.02052
15:62768438:T:C	50	100	1	0.01071
15:62768460:C:T	50	100	0.98	0.1527
15:62768589:G:A	50	100	1	0.01979
15:62768620:G:A	50	100	1	0.01979
15:62768726:A:C	50	100	1	0.01979
15:62769047:C:T	50	98	0.97	0.0532
15:62769176:A:G	50	100	0.98	0.01688
15:62769249:T:C	50	100	0.98	0.01126
15:62769429:C:T	50	100	0.93	0.03885
15:62769468:T:C	50	100	0.97	0.01979
15:62769469:T:C	50	100	1	0.01979
15:62769688:C:G	50	96	0.98	0.4341
15:62769930:G:C	50	100	1	0.01979
15:62770098:A:G	50	100	1	0.01888
15:62770391:G:A	50	100	1	0.01507
15:62770703:T:C	50	98	0.99	0.4352
15:62771413:T:C	50	96	0.99	0.3992
15:62771458:A:C	50	98	0.98	0.0305
15:62771571:A:T	50	100	1	0.01489
15:62771760:G:A	50	100	1	0.01961
15:62772018:C:T	50	96	0.98	0.1756
15:62772191:G:A	50	100	1	0.01961
15:62772235:G:C	50	100	1	0.03504
15:62772274:A:G	50	98	0.95	0.1875
15:62772308:A:C	50	100	0.96	0.01979
15:62772438:C:G	50	100	1	0.01961
15:62772613:G:A	50	100	1	0.01362
15:62772667:A:T	50	100	0.61	0.01253
15:62773085:T:G	50	100	1	0.01979
15:62773272:C:G	50	100	0.94	0.167
15:62773894:C:T	50	100	0.94	0.1481
15:62774607:A:C	50	100	0.97	0.1848
15:62775050:G:A	50	100	0.78	0.04212
15:62775339:T:C	50	100	0.97	0.4303
15:62775914:A:G	50	100	1	0.0216
15:62776189:C:T	50	100	0.98	0.4089
15:62777315:T:A	50	100	0.97	0.1581
15:62777848:T:A	50	100	1	0.01961
15:62777857:C:T	50	100	0.96	0.14
15:62778204:C:T	50	100	1	0.01943
15:62778651:A:G	50	100	0.95	0.156
15:62778939:C:T	50	100	1	0.01961
15:62779346:C:T	50	100	0.96	0.02033
15:62779444:C:T	50	100	0.98	0.02342
15:62779758:G:T	50	100	0.95	0.1389
15:62780452:G:A	50	98	1	0.01961
15:62781440:T:A	50	100	1	0.01961
15:62782028:A:G	50	100	1	0.01961
15:62782288:G:T	50	100	1	0.02142
15:62782562:C:G	50	100	1	0.01961
15:62782641:T:C	50	100	1	0.0207
15:62783352:A:G	50	100	1	0.01961
15:62783391:G:A	50	96	0.87	0.05392
15:62783534:G:A	50	100	0.92	0.01144
15:62783597:A:C	50	100	1	0.02015
15:62784152:T:C	50	100	1	0.01961
15:62784686:G:T	50	100	1	0.02233
15:62785433:G:C	50	100	1	0.02088
15:62785434:G:A	50	100	1	0.02088
15:62785520:T:C	50	100	1	0.01979
15:62785591:G:A	50	100	1	0.02124
15:62785667:G:A	50	100	0.98	0.02415
15:62785765:T:G	50	98	0.97	0.03159
15:62785807:G:A	50	98	0.97	0.0325
15:62786178:T:C	50	100	0.95	0.2511
15:62786302:C:G	50	98	0.97	0.4412
15:62786671:A:C	50	100	0.89	0.1175
15:62786677:T:G	50	100	0.89	0.1171
15:62786797:A:C	50	100	0.93	0.1928
15:62787344:T:A	50	98	0.96	0.4043
15:62788243:G:A	50	100	0.96	0.4728
15:62788924:G:C	50	100	0.98	0.02905
15:62789568:G:A	50	100	0.99	0.01598
15:62789977:G:A	50	98	0.74	0.03704
15:62790047:C:T	50	96	0.93	0.2794
15:62790304:G:A	50	100	0.94	0.2389
15:62791055:C:G	49	95.9	0.9	0.15
15:62791134:G:T	50	96	0.92	0.4699
15:62791492:A:G	50	98	0.9	0.1645
15:62791728:C:A	50	100	1	0.01253
15:62792024:T:C	50	100	0.99	0.01035
15:62792116:A:G	50	100	0.95	0.01598
15:62792912:C:G	50	100	0.81	0.02869
15:62794233:C:T	50	100	0.89	0.07698
15:62795057:G:A	50	100	0.91	0.01688
15:62795221:C:T	50	100	0.95	0.0285
15:62795254:G:A	50	100	0.89	0.01107
15:62796356:C:T	50	100	0.9	0.01053
15:62796717:A:T	50	94	0.92	0.3154
15:62797073:G:C	50	100	0.78	0.05901
15:62797508:A:G	50	96	0.92	0.4546
15:62798364:C:T	50	100	0.9	0.01325
15:62798559:A:C	50	100	0.94	0.1265
15:62798816:A:G	50	100	0.98	0.1663
15:62798904:C:A	50	100	0.98	0.4308
15:62800135:C:G	50	98	0.99	0.1518
15:62801058:A:G	50	98	0.95	0.1264
15:62801339:C:G	50	98	1	0.1719
15:62801356:T:C	50	100	0.98	0.0207
15:62801625:T:C	50	98	0.99	0.1825
15:62802045:G:C	50	96	0.99	0.2128
15:62802309:A:G	50	96	0.99	0.2251
15:62802439:T:C	50	98	0.98	0.01071
15:62802549:A:G	50	98	0.99	0.1532
15:62803289:C:A	50	98	0.99	0.1529
15:62803613:A:G	50	100	0.7	0.01253
15:62803845:T:C	50	98	0.97	0.09622
15:62803996:G:A	50	100	0.98	0.4493
15:62804283:G:A	50	100	0.99	0.1748
15:62804363:T:A	50	100	0.91	0.02124
15:62804415:T:C	50	98	0.97	0.09622
15:62804609:G:A	50	100	0.99	0.1434
15:62804700:C:T	50	98	0.99	0.1423
15:62804806:C:T	50	100	0.91	0.01362
15:62805041:A:G	50	100	0.98	0.1467
15:62805181:G:T	50	100	0.98	0.2048
15:62806276:G:A	50	100	0.99	0.1383
15:62806402:A:G	50	100	0.97	0.02433
15:62806462:C:G	50	100	0.97	0.02669
15:62806545:C:G	50	100	0.96	0.02324
15:62806914:C:T	50	100	0.84	0.01053
15:62807255:T:C	50	100	0.96	0.02233
15:62807271:G:A	50	98	0.96	0.0167
15:62807336:G:A	50	100	0.94	0.05428
15:62807360:A:G	50	98	0.98	0.01144
15:62807529:C:T	50	100	0.99	0.4423
15:62807818:T:G	50	98	0.98	0.01888
15:62807891:C:T	50	98	0.97	0.1122
15:62808251:A:G	50	100	0.98	0.2921
15:62808268:A:G	50	100	0.99	0.4303
15:62808435:T:C	50	100	0.98	0.1727
15:62809039:G:A	50	98	0.97	0.3279
15:62809282:G:A	50	98	0.98	0.1563
15:62809320:A:C	50	100	0.97	0.0984
15:62811066:C:G	50	100	0.98	0.08987
15:62811479:G:T	50	98	0.98	0.1251
15:62811619:G:A	50	100	0.98	0.3192
15:62811734:C:T	50	100	0.98	0.3477
15:62812100:C:G	50	100	0.98	0.09078
15:62812193:G:A	50	98	0.98	0.03504
15:62812270:C:A	50	100	0.86	0.01271
15:62812397:T:C	50	100	0.98	0.0906
15:62812432:G:A	50	100	0.81	0.01017
15:62812477:G:A	50	98	0.99	0.01162
15:62812943:C:G	50	100	0.98	0.4031
15:62813004:A:C	50	100	0.98	0.175
15:62813381:A:G	50	98	0.98	0.2357
15:62813456:A:G	50	98	0.98	0.0886
15:62813752:A:T	50	100	0.98	0.01216
15:62813961:C:T	50	100	0.93	0.02651
15:62814047:A:G	50	100	0.99	0.07988
15:62814508:T:C	50	100	0.97	0.01725
15:62814579:C:T	50	100	0.95	0.01471
15:62815053:C:T	50	98	1	0.01997
15:62815080:G:A	50	98	0.99	0.2024
15:62815183:A:T	45	82.2	0.65	0.07026
15:62815187:A:T	44	86.4	0.71	0.09604
15:62815238:C:T	50	100	0.96	0.0118
15:62815644:C:T	50	100	0.98	0.08787
15:62816262:G:A	50	100	0.99	0.4196
15:62816298:T:C	50	98	0.98	0.09931
15:62816334:T:G	50	100	0.99	0.1097
15:62816569:T:C	50	100	0.61	0.01652
15:62817318:A:C	50	100	0.98	0.0305
15:62817375:A:G	50	100	0.99	0.09967
15:62817792:T:C	50	100	0.98	0.01325
15:62818749:G:A	50	98	0.9	0.2667
15:62818862:T:G	50	100	0.98	0.08896
15:62818887:T:C	50	98	1	0.02052
15:62819166:T:C	50	98	0.97	0.1354
15:62819201:G:T	50	100	0.92	0.01071
15:62819540:T:C	50	98	0.98	0.1681
15:62819946:T:A	50	100	0.98	0.08569
15:62820803:A:G	50	96	0.76	0.03849
15:62821218:G:A	50	98	0.98	0.03086
15:62821338:T:G	50	100	0.84	0.01017
15:62821603:T:C	50	100	0.98	0.1242
15:62821752:G:A	50	100	1	0.01507
15:62821860:C:T	50	100	0.99	0.06445
15:62822115:C:T	50	98	0.87	0.01761
15:62822390:C:T	50	98	0.99	0.09495
15:62822429:C:T	50	98	0.98	0.2228
15:62823111:T:C	50	100	0.88	0.01452
15:62825025:A:G	50	100	0.97	0.1251
15:62825050:T:A	50	100	0.93	0.01943
15:62825624:C:T	50	98	0.9	0.0158
15:62825727:A:T	44	88.6	0.96	0.1634
15:62826024:T:C	50	100	0.89	0.02578
15:62826045:A:G	50	98	0.89	0.02451
15:62826152:G:T	50	100	0.99	0.01924
15:62826191:A:G	50	100	0.99	0.1396
15:62826330:C:T	50	100	0.74	0.0167
15:62826363:C:T	50	100	0.98	0.09205
15:62826374:C:T	50	100	1	0.02941
15:62826562:C:G	50	100	0.97	0.1594
15:62826638:A:G	50	100	0.99	0.3925
15:62826995:G:C	50	100	0.97	0.1618
15:62827461:C:A	50	100	0.99	0.01398
15:62827526:T:A	50	100	0.91	0.01906
15:62827598:C:A	50	100	0.95	0.0256
15:62827807:A:G	50	100	0.99	0.3914
15:62827943:T:C	50	100	1	0.1117
15:62827957:T:C	50	100	0.99	0.3736
15:62828054:T:G	50	100	0.94	0.02415
15:62828075:A:T	50	100	1	0.1106
15:62828659:A:G	50	98	0.98	0.06536
15:62828700:G:A	50	100	0.98	0.2342
15:62828807:A:G	50	100	0.94	0.02596
15:62829035:A:G	50	100	1	0.01017
15:62829285:T:C	50	100	0.99	0.3106
15:62829630:A:G	50	100	0.95	0.1133
15:62829702:A:G	50	100	1	0.02814
15:62830057:T:C	50	100	1	0.01271
15:62830271:C:A	50	100	1	0.01053
15:62830274:G:T	50	100	1	0.01235
15:62830329:G:A	50	100	1	0.01961
15:62830387:C:G	50	100	1	0.07879
15:62830574:C:G	50	100	1	0.01235
15:62830687:G:A	50	100	1	0.01235
15:62830899:G:A	50	98	0.64	0.01107
15:62831143:G:A	50	98	0.99	0.08315
15:62831144:C:G	50	100	1	0.1162
15:62831276:G:A	50	96	0.82	0.05447
15:62831307:G:T	49	100	0.99	0.2451
15:62831308:A:T	49	100	1	0.2451
15:62831553:A:G	50	100	1	0.01053
15:62831746:G:C	50	100	1	0.2068
15:62832310:A:C	50	100	1	0.09277
15:62832342:G:A	50	100	1	0.3571
15:62832628:C:G	50	100	1	0.08969
15:62832720:G:C	50	100	1	0.01616
15:62832797:C:T	50	100	1	0.01616
15:62833264:C:G	50	100	1	0.1066
15:62833457:C:T	50	98	1	0.01816
15:62833667:G:A	50	100	0.9	0.01416
15:62833682:G:A	50	100	1	0.01235
15:62833691:G:A	50	100	1	0.02052
15:62833734:A:G	50	100	1	0.3902
15:62833761:C:G	50	100	1	0.1066
15:62833784:T:G	50	100	1	0.01634
15:62833792:T:G	50	100	1	0.4074
15:62834058:C:T	50	100	0.95	0.01216
15:62834159:G:A	50	100	1	0.2988
15:62834263:A:G	50	100	1	0.1423
15:62834295:G:C	50	100	0.99	0.03123
15:62834303:C:T	50	100	1	0.07916
15:62834585:C:T	50	100	1	0.09005
15:62834607:G:T	50	100	1	0.116
15:62834630:C:T	50	100	0.99	0.04158
15:62835025:G:A	50	100	1	0.2985
15:62835094:C:T	50	100	0.99	0.09586
15:62835108:C:G	50	100	0.92	0.01561
15:62835351:C:A	50	100	1	0.01924
15:62835471:T:A	50	100	0.97	0.02923
15:62835575:G:A	50	98	0.9	0.3373
15:62835784:G:A	50	100	0.99	0.08261
15:62835806:T:A	50	100	0.99	0.1178
15:62836316:C:G	50	90	0.85	0.08969
15:62836447:G:A	50	92	0.93	0.3764
15:62836720:T:C	50	100	0.98	0.4014
15:62836749:A:C	50	100	0.99	0.2328
15:62836930:A:G	50	100	1	0.2079
15:62837117:T:A	50	100	0.99	0.3914
15:62837354:G:C	50	100	1	0.04194
15:62837468:T:G	50	100	1	0.01107
15:62837501:C:A	50	100	1	0.07916
15:62838063:A:G	50	100	0.98	0.03649
15:62838310:G:A	50	100	1	0.06245
15:62838356:G:A	50	100	0.99	0.08805
15:62838454:C:T	50	100	0.99	0.09114
15:62838470:A:G	50	100	0.99	0.1412
15:62838918:T:A	50	100	0.99	0.4257
15:62839477:G:C	50	100	0.97	0.02669
15:62839551:C:T	50	98	1	0.1376
15:62839569:C:T	50	100	0.99	0.3575
15:62839776:C:T	50	100	1	0.09786
15:62839829:C:G	50	100	0.95	0.04375
15:62839959:T:C	50	100	0.99	0.1026
15:62840040:C:T	50	100	1	0.02596
15:62840101:G:A	50	100	0.99	0.01235
15:62840763:G:A	50	100	0.99	0.02451
15:62840803:T:C	50	100	0.98	0.1857
15:62840847:G:A	50	98	0.97	0.1075
15:62840930:G:A	50	100	1	0.08388
15:62841003:A:C	50	98	0.91	0.02669
15:62841235:G:C	50	100	0.94	0.04503
15:62841718:C:G	50	100	1	0.02869
15:62842703:G:A	50	98	0.98	0.4198
15:62843132:G:A	50	100	0.99	0.01216
15:62843409:G:A	50	100	1	0.2422
15:62843611:C:T	50	100	0.99	0.1955
15:62843779:A:G	50	100	0.99	0.09913
15:62844304:G:T	50	100	0.99	0.02033
15:62844319:A:T	50	100	0.99	0.02397
15:62844412:G:A	50	100	1	0.01126
15:62844616:C:T	50	100	0.93	0.01779
15:62844769:T:A	50	100	0.93	0.01779
15:62844812:T:A	50	100	0.99	0.01107
15:62845098:T:C	50	88	0.9	0.09677
15:62845123:G:A	50	100	1	0.2397
15:62845130:G:T	50	100	0.98	0.04139
15:62845177:G:T	50	100	0.99	0.02433
15:62845605:G:A	50	100	1	0.2783
15:62845623:G:C	50	100	0.99	0.2081
15:62846051:G:C	50	100	0.99	0.2077
15:62846211:A:T	50	100	0.99	0.2062
15:62846380:A:C	50	100	0.98	0.09132
15:62846803:T:C	50	98	0.94	0.04394
15:62847081:G:A	50	100	0.98	0.1015
15:62847167:T:C	50	94	0.97	0.2358
15:62847327:G:A	50	100	0.98	0.03068
15:62848363:A:G	50	100	0.98	0.07879
15:62848985:G:C	50	100	1	0.02778
15:62849378:A:G	50	96	0.9	0.07988
15:62849507:C:T	50	100	1	0.01561
15:62850004:T:C	50	100	0.96	0.3097
15:62850039:T:G	50	100	0.95	0.1282
15:62850245:C:T	50	100	0.99	0.05047
15:62850262:T:G	50	100	0.96	0.2781
15:62850295:G:A	50	100	1	0.01561
15:62850446:G:A	50	100	1	0.0325
15:62850855:G:T	50	100	0.96	0.1532
15:62851052:G:A	50	100	0.99	0.1131
15:62851339:A:G	50	100	0.96	0.2885
15:62851673:C:T	50	100	0.98	0.1912
15:62851721:C:T	50	100	0.94	0.01997
15:62851911:G:A	50	100	0.94	0.05247
15:62851995:A:G	50	100	1	0.01144
15:62852037:C:T	50	100	0.95	0.2927
15:62852931:G:A	50	94	0.86	0.14
15:62853377:A:G	50	98	0.99	0.1765
15:62853575:A:G	50	100	0.99	0.3468
15:62853703:G:A	50	100	1	0.07988
15:62853770:A:G	50	100	0.97	0.3224
15:62854076:C:T	50	100	1	0.01924
15:62854089:G:A	50	100	0.98	0.2418
15:62854151:C:T	50	100	1	0.3175
15:62854337:C:T	50	100	1	0.07752
15:62854481:A:G	50	100	0.99	0.4334
15:62854569:A:G	50	100	0.9	0.01489
15:62854611:C:G	50	100	1	0.3442
15:62854803:C:T	50	100	1	0.01471
15:62855293:G:A	50	100	1	0.03014
15:62855367:G:A	50	100	1	0.02905
15:62855385:C:T	50	100	1	0.01924
15:62855408:G:T	50	100	1	0.01924
15:62855409:C:T	50	100	1	0.01924
15:62856473:A:G	50	100	1	0.03014
15:62856956:A:C	50	100	1	0.4951
15:62857333:A:G	50	100	1	0.1144
15:62857384:C:G	50	98	1	0.4806
15:62857573:A:G	50	98	0.95	0.05229
15:62857670:T:G	50	100	0.99	0.05011
15:62858280:T:C	50	100	0.96	0.01235
15:62858590:T:G	50	100	1	0.4808
15:62858764:C:A	50	98	1	0.4025
15:62858775:G:T	50	100	1	0.01198
15:62858816:C:A	50	100	1	0.04593
15:62858846:T:C	50	100	0.99	0.01416
15:62858924:T:C	50	100	1	0.03268
15:62859377:C:A	50	98	1	0.47
15:62859396:C:A	50	98	1	0.4744
15:62859620:G:A	50	100	1	0.01452
15:62859763:T:C	50	100	1	0.01416
15:62859850:G:A	50	100	1	0.4259
15:62860122:T:A	50	100	1	0.02996
15:62860126:T:C	50	100	1	0.03903
15:62860367:A:G	50	98	0.94	0.1407
15:62860410:A:G	50	100	1	0.02996
15:62860703:G:T	50	100	1	0.4806
15:62860770:C:T	50	100	1	0.4857
15:62860816:T:G	50	100	1	0.08007
15:62861068:T:C	50	100	1	0.02996
15:62861185:A:G	50	100	1	0.04321
15:62861416:C:T	50	100	1	0.2749
15:62861583:G:A	50	100	1	0.04993
15:62861609:A:G	50	100	1	0.01452
15:62861622:C:A	50	100	1	0.4806
15:62861716:T:C	50	100	1	0.01816
15:62861751:G:T	50	100	0.99	0.01543
15:62861848:C:T	50	100	1	0.08696
15:62862216:A:C	50	100	1	0.04012
15:62862236:G:C	50	100	1	0.01725
15:62862300:C:T	50	100	1	0.2576
15:62862395:T:C	50	100	0.98	0.01543
15:62862473:T:A	50	100	1	0.4011
15:62862516:C:G	50	100	1	0.05011
15:62862586:G:A	50	100	1	0.1035
15:62862879:A:G	50	100	1	0.01743
15:62863109:G:T	50	100	1	0.4808
15:62863137:C:T	50	100	1	0.01924
15:62863152:C:T	50	100	1	0.01126
15:62863353:C:G	50	100	1	0.01924
15:62863356:A:G	50	100	1	0.1164
15:62863492:C:T	50	100	1	0.2584
15:62863648:C:G	50	100	1	0.01452
15:62863757:T:A	50	100	1	0.02052
15:62863776:A:G	50	100	1	0.2584
15:62863946:T:C	50	100	1	0.274
15:62863951:A:T	50	100	1	0.4804
15:62864326:A:C	50	100	1	0.274
15:62864570:C:T	50	100	1	0.2738
15:62864895:A:C	50	100	1	0.0207
15:62864981:T:C	50	100	1	0.08079
15:62865447:A:G	50	100	1	0.1062
15:62865757:A:C	50	98	1	0.159
15:62866020:A:C	50	100	0.94	0.03341
15:62866023:C:T	50	100	1	0.3867
15:62866230:A:G	50	100	1	0.4933
15:62866322:T:A	50	100	1	0.1033
15:62866347:C:T	50	100	1	0.4626
15:62866415:T:C	50	100	0.98	0.01525
15:62866629:C:T	50	100	1	0.3589
15:62866691:T:A	50	100	1	0.116
15:62866940:G:A	50	100	1	0.439
15:62867038:G:A	50	100	0.79	0.01398
15:62867373:A:G	50	98	1	0.4003
15:62867486:T:C	49	98	0.99	0.4018
15:62867489:T:C	49	98	0.99	0.4012
15:62867644:G:A	50	100	1	0.02306
15:62867998:A:G	50	98	1	0.4962
15:62868040:G:A	50	100	1	0.02633
15:62868102:A:G	50	100	0.99	0.1022
15:62868336:G:C	50	100	0.83	0.01126
15:62868505:G:A	50	98	0.98	0.3513
15:62868844:G:A	50	100	0.99	0.3297
15:62868863:A:G	50	100	0.99	0.4869
15:62868931:C:G	50	100	0.98	0.1416
15:62869339:C:T	50	100	0.99	0.1414
15:62869346:A:G	50	100	1	0.03395
15:62869375:A:G	50	100	1	0.01307
15:62869501:A:G	50	98	0.93	0.1427
15:62869632:A:G	50	100	0.99	0.15310000000000001
15:62869847:T:G	50	100	0.99	0.1529
15:62869889:C:T	50	100	0.91	0.01107
15:62869912:A:G	50	100	0.99	0.01107
15:62870118:T:C	50	100	1	0.03105
15:62870328:T:C	50	96	1	0.4878
15:62870581:C:T	50	100	1	0.01325
15:62870739:A:G	50	100	0.99	0.1848
15:62870933:T:A	49	100	1	0.4806
15:62871070:C:A	50	100	1	0.4808
15:62871082:G:C	50	100	0.99	0.2235
15:62871174:A:G	50	98	0.99	0.4809
15:62871209:A:T	50	100	0.99	0.1002
15:62871447:G:A	50	100	0.99	0.1111
15:62871727:A:G	50	100	1	0.0216
15:62871834:T:C	50	100	0.99	0.1002
15:62871932:T:G	50	98	1	0.01307
15:62872054:G:A	50	100	1	0.01035
15:62872069:C:T	50	100	0.94	0.01452
15:62872108:C:T	50	100	1	0.01652
15:62872111:T:C	50	100	1	0.0216
15:62872274:A:T	50	96	0.98	0.4759
15:62872887:C:T	50	96	0.98	0.4828
15:62873087:T:C	50	96	0.98	0.4866
15:62873148:T:C	50	100	0.99	0.1113
15:62873312:A:G	50	100	0.99	0.1042
15:62873421:G:A	50	96	0.98	0.2854
15:62873644:C:T	50	100	0.99	0.1113
15:62874250:T:C	50	100	1	0.01253
15:62874409:T:C	50	100	0.99	0.03922
15:62874942:G:C	50	98	0.93	0.0354
15:62875052:T:C	50	100	0.98	0.08351
15:62875064:C:T	50	100	0.99	0.3564
15:62875285:G:A	50	98	0.99	0.4985
15:62875704:C:T	50	100	0.98	0.01725
15:62875931:A:G	50	100	0.98	0.01725
15:62876319:A:G	50	100	0.98	0.01725
15:62876331:A:G	50	100	0.98	0.01725
15:62876346:T:C	50	100	0.98	0.02397
15:62876391:G:C	50	98	1	0.01162
15:62876458:A:G	50	100	0.98	0.01743
15:62876551:T:C	50	100	0.98	0.01725
15:62876561:A:C	50	100	0.98	0.01725
15:62876563:T:C	50	100	0.98	0.01761
15:62876566:A:G	50	100	0.98	0.01725
15:62876634:G:T	50	100	0.98	0.01725
15:62876721:A:G	50	100	0.98	0.01725
15:62876857:T:C	50	100	0.97	0.01725
15:62877219:G:A	50	100	0.98	0.01725
15:62877401:A:G	50	100	0.98	0.01761
15:62877437:T:G	50	100	0.98	0.01725
15:62877540:T:C	50	100	0.98	0.01707
15:62877593:G:A	50	98	0.97	0.3333
15:62877770:T:C	50	98	0.98	0.3885
15:62877822:G:A	50	100	0.88	0.01743
15:62877975:A:G	50	100	1	0.4145
15:62878774:G:A	50	100	1	0.01198
15:62878810:A:T	50	100	1	0.4208
15:62878881:A:C	50	98	0.99	0.4041
15:62878921:C:T	50	100	0.99	0.404
15:62878934:G:A	50	100	1	0.4207
15:62879039:T:G	50	100	1	0.4339
15:62879085:A:G	50	100	1	0.01325
15:62879390:T:G	50	100	0.99	0.4791
15:62879430:T:C	50	100	1	0.4207
15:62879555:A:C	50	100	1	0.4205
15:62879641:G:A	50	100	0.98	0.01652
15:62879679:T:C	50	100	1	0.4208
15:62879794:A:G	50	100	1	0.4041
15:62879884:C:T	50	100	1	0.4207
15:62879913:T:C	50	100	1	0.4337
15:62879922:T:C	50	100	1	0.4345
15:62879953:A:T	50	100	0.98	0.01652
15:62880268:G:A	50	100	0.99	0.4904
15:62881073:C:T	50	100	0.9	0.01707
15:62881111:G:A	50	100	0.9	0.01816
15:62881273:C:T	50	100	1	0.03849
15:62881567:A:G	50	98	1	0.3718
15:62881732:G:A	50	100	1	0.4158
15:62881848:G:T	50	92	0.91	0.1371
15:62883043:T:G	50	100	0.99	0.05338
15:62883567:A:G	50	100	1	0.01507
15:62884004:G:A	50	96	0.96	0.01325
15:62884395:T:C	50	100	0.95	0.04975
15:62884816:T:C	50	98	1	0.4016
15:62885103:C:T	50	100	1	0.0118
15:62885169:G:A	50	100	1	0.02941
15:62885180:G:A	50	98	1	0.4047
15:62885721:C:T	50	100	1	0.02741
15:62886012:A:G	47	78.7	0.95	0.4216
15:62886161:A:T	50	100	1	0.02741
15:62886196:A:G	50	100	1	0.01924
15:62886396:A:C	50	100	1	0.0463
15:62887097:G:A	50	100	0.99	0.3399
15:62887318:T:C	50	98	0.98	0.4537
15:62887350:G:A	50	94	0.93	0.39
15:62887409:G:C	50	100	0.87	0.01652
15:62887582:T:C	50	100	0.97	0.02342
15:62888627:C:T	50	100	0.96	0.06227
15:62888810:T:G	50	100	0.99	0.4795
15:62888874:T:C	50	100	0.99	0.4895
15:62889166:C:A	50	100	0.98	0.01035
15:62889387:T:C	50	100	0.98	0.4481
15:62889670:T:G	50	100	0.94	0.05628
15:62889918:A:G	50	98	0.99	0.02324
15:62890119:A:C	50	100	0.99	0.4887
15:62890373:G:T	50	100	0.84	0.03504
15:62890435:T:C	50	100	0.99	0.4887
15:62890503:C:T	50	100	0.99	0.02397
15:62890599:T:C	50	98	0.99	0.4886
15:62890615:T:C	50	98	0.99	0.4889
15:62890660:C:T	50	100	0.99	0.4887
15:62891062:T:C	50	100	0.97	0.0216
15:62891240:G:A	50	100	0.99	0.4887
15:62891435:C:T	50	100	0.99	0.4887
15:62892479:A:G	50	100	1	0.02451
15:62893302:G:A	50	100	0.99	0.3575
15:62893818:G:C	50	98	0.85	0.01126
15:62894448:G:A	50	96	0.82	0.0325
15:62894970:T:C	50	100	0.99	0.3943
15:62895184:C:T	50	100	0.96	0.06282
15:62895705:T:A	50	100	0.99	0.3615
15:62895989:G:A	50	100	0.98	0.05156
15:62896096:C:T	50	100	0.98	0.05156
15:62896493:G:T	50	100	0.98	0.05138
15:62896592:T:C	50	100	0.98	0.05483
15:62896636:A:G	50	96	0.81	0.0394
15:62896804:T:C	50	100	0.95	0.05973
15:62897404:C:T	50	100	0.99	0.02524
15:62897836:T:G	50	100	0.98	0.4109
15:62897981:G:A	50	100	0.99	0.4121
15:62897983:G:A	50	100	1	0.0305
15:62898025:T:C	50	98	0.98	0.4755
15:62898253:C:T	50	100	0.99	0.478
15:62898751:T:C	50	100	0.98	0.4784
15:62899020:C:T	50	100	1	0.01743
15:62899301:A:G	50	100	1	0.01761
15:62899403:T:C	50	100	0.99	0.1521
15:62899510:A:T	50	100	0.98	0.06954
15:62899620:C:A	50	100	0.86	0.01198
15:62899643:T:G	50	100	0.99	0.3972
15:62899745:C:A	50	98	0.99	0.4503
15:62900249:G:C	50	100	0.99	0.4829
15:62900327:A:G	50	100	0.99	0.0866
15:62900335:A:C	50	100	0.99	0.4871
15:62900533:T:C	50	100	0.99	0.0768
15:62900552:T:C	50	100	1	0.4426
15:62900573:C:G	50	100	0.99	0.4657
15:62900912:A:G	50	100	0.98	0.0906
15:62900928:A:G	50	98	0.96	0.08515
15:62900952:G:A	50	100	1	0.0276
15:62901131:A:G	50	100	0.93	0.03776
15:62901213:C:T	50	100	1	0.02723
15:62901400:C:T	50	100	0.99	0.4978
15:62901405:C:G	50	100	0.99	0.07789
15:62901415:C:T	50	100	0.99	0.07698
15:62901422:C:T	50	92	0.81	0.1462
15:62901518:G:T	50	100	0.99	0.1696
15:62901612:C:T	50	100	0.98	0.07752
15:62901667:G:A	50	100	1	0.07244
15:62901688:A:G	50	100	0.99	0.1803
15:62901813:C:G	50	100	0.99	0.08243
15:62901832:A:C	50	100	0.99	0.08243
15:62901864:G:A	50	100	1	0.4862
15:62902050:G:C	50	100	0.99	0.08243
15:62902093:G:A	50	100	0.99	0.08243
15:62902117:T:C	50	100	0.99	0.08333
15:62902494:G:T	50	100	1	0.0276
15:62902673:C:T	50	100	1	0.0276
15:62902859:T:C	50	100	0.94	0.01325
15:62903201:G:A	50	100	1	0.1598
15:62903202:T:G	50	100	1	0.1598
15:62903229:G:T	50	100	1	0.07335
15:62903412:G:A	50	100	1	0.0728
15:62903573:C:T	50	100	1	0.4764
15:62903621:A:G	50	100	1	0.1598
15:62903949:G:T	50	100	1	0.03431
15:62904033:T:C	50	100	1	0.02741
15:62904593:G:A	50	100	1	0.02741
15:62904613:G:A	50	100	1	0.3163
15:62904697:C:G	50	98	1	0.1158
15:62904831:A:T	50	100	1	0.07734
15:62904931:T:C	50	100	1	0.3172
15:62905207:G:A	50	100	1	0.07244
15:62905302:G:A	50	100	1	0.1472
15:62905353:C:T	50	100	0.99	0.03758
15:62905487:C:G	50	100	1	0.07734
15:62905512:T:C	50	100	0.99	0.4119
15:62905634:T:C	50	100	0.98	0.03758
15:62905663:C:A	50	100	1	0.1576
15:62905756:T:C	50	100	1	0.03214
15:62906045:T:C	50	100	0.96	0.0276
15:62906262:C:T	50	100	1	0.03794
15:62906318:C:T	50	100	1	0.02778
15:62906364:A:C	50	100	1	0.02542
15:62906476:C:T	50	100	1	0.01017
15:62906738:G:A	50	100	1	0.4753
15:62906989:T:C	50	100	1	0.1718
15:62907076:G:A	50	100	1	0.03322
15:62907329:A:G	50	100	0.99	0.4297
15:62907330:G:T	50	100	0.99	0.0276
15:62907560:A:G	50	100	0.99	0.4971
15:62907826:G:A	50	100	1	0.158
15:62908137:G:C	50	100	1	0.02741
15:62908226:A:G	50	100	0.99	0.4119
15:62908523:C:T	50	100	0.97	0.3426
15:62908759:C:T	50	100	0.99	0.07734
15:62908781:C:T	50	100	1	0.3223
15:62909027:A:G	50	98	0.95	0.4236
15:62909136:T:C	50	100	0.97	0.268
15:62909383:C:A	50	98	1	0.02487
15:62909514:C:T	50	100	0.96	0.04339
15:62909587:G:C	50	100	0.99	0.02197
15:62909823:A:G	50	100	0.92	0.1247
15:62909852:G:A	50	100	0.92	0.02033
15:62909980:C:T	50	100	0.96	0.02378
15:62910242:T:G	50	100	0.92	0.04321
15:62910473:G:A	50	98	0.99	0.07498
15:62910594:G:A	50	94	0.97	0.4176
15:62910747:C:T	50	100	1	0.05937
15:62910756:T:C	50	100	1	0.05991
15:62910869:C:A	50	100	1	0.06009
15:62910969:A:T	50	92	0.9	0.2153
15:62911035:T:C	50	100	1	0.0207
15:62911038:T:C	50	100	1	0.06009
15:62911137:C:G	50	96	0.89	0.02814
15:62911139:G:C	50	96	0.9	0.03431
15:62911172:T:C	50	98	0.98	0.07498
15:62911285:A:G	50	100	1	0.06009
15:62911552:G:A	50	100	1	0.03976
15:62912075:C:T	50	100	1	0.06046
15:62912139:G:A	48	83.3	0.87	0.3253
15:62912141:G:A	49	77.6	0.92	0.3963
15:62912418:A:G	50	100	0.99	0.02052
15:62913314:C:T	50	98	0.99	0.01107
15:62913533:G:T	50	98	0.94	0.06808
15:62913617:C:G	50	100	0.94	0.02106
15:62914172:T:G	50	100	0.98	0.07462
15:62914241:T:G	50	100	1	0.061
15:62914413:C:T	49	91.8	0.89	0.2338
15:62914580:T:C	50	100	1	0.06391
15:62914635:T:C	50	94	0.91	0.2248
15:62914817:C:T	50	100	1	0.03123
15:62914977:C:T	50	100	1	0.05519
15:62915141:T:G	50	90	0.94	0.348
15:62915258:A:G	50	100	0.92	0.06736
15:62915420:C:G	50	100	1	0.05592
15:62915492:A:C	50	100	1	0.02487
15:62915515:C:T	50	100	0.99	0.07407
15:62915635:T:A	50	94	0.95	0.3459
15:62915799:C:G	50	100	1	0.02487
15:62915846:T:G	50	100	1	0.0561
15:62916150:G:A	50	100	0.93	0.02651
15:62916219:T:C	50	100	1	0.02487
15:62916399:A:C	50	100	0.98	0.2338
15:62916421:C:T	50	100	1	0.01089
15:62916657:T:C	50	100	0.98	0.2338
15:62916747:T:C	50	100	1	0.0561
15:62916901:A:C	50	96	0.82	0.03686
15:62916987:C:T	50	100	0.97	0.102
15:62917178:A:C	50	100	0.98	0.1737
15:62917197:T:C	50	100	1	0.01979
15:62917389:G:T	50	100	1	0.03123
15:62917421:T:A	50	100	0.98	0.07335
15:62917566:C:A	50	100	1	0.03631
15:62918198:A:C	50	92	0.95	0.4673
15:62918484:T:C	50	100	0.97	0.09985
15:62918907:C:T	50	98	0.67	0.01434
15:62919071:C:T	50	94	0.95	0.474
15:62919676:A:G	50	100	0.99	0.2346
15:62919689:C:G	50	100	0.98	0.175
15:62919992:A:C	50	100	0.96	0.1008
15:62920083:C:A	50	100	1	0.03613
15:62920476:T:G	50	100	0.98	0.1812
15:62920713:C:T	50	100	0.84	0.03704
15:62920863:T:C	50	100	0.99	0.01071
15:62921097:A:T	50	98	0.97	0.1797
15:62921307:G:C	50	100	0.96	0.07371
15:62921365:T:C	50	92	0.92	0.3112
15:62921658:C:T	50	92	0.91	0.2344
15:62921693:C:A	50	98	0.93	0.1963
15:62921720:C:T	50	96	0.73	0.03577
15:62921825:G:C	50	100	0.98	0.01071
15:62921959:T:C	50	96	0.75	0.01616
15:62922007:A:C	50	100	0.97	0.2424
15:62923393:T:C	50	94	0.72	0.06481
15:62923452:T:C	50	84	0.7	0.3263
15:62923500:T:G	50	100	0.66	0.05229
15:62923668:A:G	50	100	0.77	0.01126
15:62923785:A:C	50	100	0.62	0.01997
15:62923863:T:G	50	98	0.73	0.03195
15:62924245:G:A	50	98	0.81	0.01906
15:62924269:T:C	50	100	0.76	0.3522
15:62924285:G:A	50	92	0.8	0.2179
15:62924385:A:G	50	96	0.77	0.06028
15:62924426:G:A	50	100	0.9	0.01271
15:62924647:A:T	50	98	0.77	0.02959
15:62924648:G:A	50	100	0.86	0.4539
15:62924758:C:G	50	100	0.9	0.01271
15:62925159:C:T	50	98	0.86	0.05882
15:62925381:C:T	50	100	0.89	0.05156
15:62925699:G:C	48	97.9	0.91	0.08134
15:62925903:C:T	50	100	0.7	0.0207
15:62926304:C:G	50	100	0.96	0.03504
15:62926338:C:T	50	100	0.96	0.4203
15:62926371:G:T	50	100	0.96	0.1242
15:62926461:G:T	50	100	0.96	0.03341
15:62926593:C:T	50	100	0.98	0.08206
15:62926650:C:T	50	98	0.98	0.06028
15:62926856:C:T	49	100	0.97	0.35
15:62926891:T:C	50	100	0.97	0.35
15:62927085:C:G	50	100	0.97	0.3488
15:62927144:C:G	50	100	0.98	0.1316
15:62927203:A:T	46	97.8	0.95	0.0374
15:62927204:A:T	50	100	0.95	0.02542
15:62927772:T:G	50	100	0.98	0.08224
15:62927829:G:A	50	100	0.98	0.06064
15:62928101:C:T	50	100	0.97	0.2113
15:62928379:G:A	50	100	1	0.02142
15:62928387:G:A	50	100	1	0.02142
15:62928771:C:A	50	100	0.92	0.0256
15:62929031:A:C	50	100	0.98	0.3366
15:62929062:G:A	50	100	1	0.02142
15:62929146:A:G	50	100	0.98	0.06082
15:62929315:G:C	50	100	0.96	0.03322
15:62929384:C:G	50	100	0.96	0.0305
15:62929769:C:T	50	100	0.99	0.08224
15:62929845:C:T	50	100	0.84	0.03214
15:62930364:G:A	50	100	1	0.02142
15:62930454:A:G	50	100	0.95	0.02996
15:62930627:T:G	50	100	0.98	0.03558
15:62930676:C:T	50	100	0.96	0.2088
15:62930761:G:A	49	100	0.99	0.08224
15:62930773:G:A	50	98	0.92	0.0256
15:62930948:T:G	49	91.8	0.8	0.05483
15:62930949:G:T	48	81.2	0.82	0.1432
15:62931122:C:T	50	100	0.99	0.2013
15:62931124:C:T	50	96	0.96	0.1487
15:62931143:A:G	50	100	0.92	0.02614
15:62931703:T:C	50	100	0.97	0.06373
15:62931861:T:C	50	100	1	0.02179
15:62932269:C:T	50	100	0.98	0.06082
15:62932284:A:G	50	98	0.81	0.124
15:62932307:G:A	50	100	0.99	0.3469
15:62932461:T:G	50	100	0.99	0.4544
15:62932509:T:C	50	100	0.98	0.06046
15:62932723:G:A	50	100	0.99	0.4532
15:62932932:G:A	50	100	0.99	0.1069
15:62933024:G:T	50	100	0.92	0.01561
15:62933063:C:T	50	94	0.98	0.1344
15:62933628:G:A	50	100	0.97	0.06917
15:62933816:G:A	49	100	0.99	0.3729
15:62933867:C:T	49	100	0.99	0.1193
15:62933893:G:A	50	100	0.99	0.4535
15:62933972:C:G	50	100	1	0.03504
15:62933989:G:A	50	100	0.97	0.06935
15:62934004:G:C	50	100	0.85	0.03232
15:62934423:T:C	50	98	0.98	0.36870000000000003
15:62934577:T:C	50	100	0.97	0.05773
15:62935405:C:T	50	100	0.99	0.4535
15:62935486:T:A	50	100	0.98	0.118
15:62935559:G:A	50	100	1	0.04938
15:62935629:G:T	50	100	1	0.03504
15:62935713:C:G	50	100	0.95	0.1218
15:62935848:G:C	50	100	1	0.04938
15:62935890:G:T	50	100	1	0.01126
15:62936261:T:G	50	100	1	0.01126
15:62936581:A:G	50	100	1	0.06481
15:62937002:C:A	50	100	0.98	0.04993
15:62937003:A:G	50	100	1	0.01126
15:62937008:G:A	50	100	0.99	0.4537
15:62937036:A:G	50	100	0.99	0.3595
15:62937215:T:C	50	100	0.98	0.04993
15:62937241:G:A	50	100	1	0.05356
15:62937574:T:C	50	100	0.98	0.06009
15:62937741:T:C	50	100	0.98	0.04993
15:62938263:C:T	50	100	1	0.01126
15:62938292:G:A	50	100	0.99	0.4532
15:62938352:C:T	50	100	0.99	0.4541
15:62938679:A:G	50	100	0.99	0.3544
15:62938739:G:C	50	100	0.97	0.2073
15:62938766:G:A	50	100	0.98	0.4904
15:62938837:C:T	50	98	0.98	0.4904
15:62939578:G:A	50	100	1	0.04975
15:62940202:A:G	50	96	0.98	0.2447
15:62940377:C:T	50	100	0.95	0.03359
15:62940448:C:T	50	100	0.9	0.01543
15:62940503:G:T	50	100	0.96	0.28
15:62940690:C:T	50	100	0.95	0.03359
15:62940704:A:C	50	100	1	0.03522
15:62940831:C:G	50	100	0.96	0.2796
15:62941059:C:T	50	100	0.96	0.28
15:62941082:G:C	49	100	0.99	0.05247
15:62941117:C:T	50	100	0.89	0.09423
15:62941799:A:C	50	100	0.81	0.02397
15:62941850:T:A	50	100	0.98	0.279
15:62941913:G:T	50	100	0.98	0.2787
15:62942100:C:A	50	100	0.99	0.03976
15:62942677:C:T	50	98	0.8	0.01344
15:62942847:C:T	50	100	0.7	0.02378
15:62942852:G:A	50	100	0.84	0.01216
15:62943032:G:A	50	100	0.99	0.03958
15:62943157:T:C	50	100	0.72	0.02215
15:62944013:G:A	50	100	0.98	0.1069
15:62944218:T:C	47	100	0.98	0.4132
15:62944251:A:G	47	95.7	0.98	0.2357
15:62944867:C:A	46	97.8	0.99	0.4136
15:62944946:T:C	50	98	0.99	0.4479
15:62945227:G:A	50	98	0.99	0.02596
15:62945597:C:T	50	100	0.99	0.2812
15:62946209:G:C	50	98	0.99	0.4296
15:62946646:A:G	50	100	0.97	0.3208
15:62946647:A:G	50	100	0.97	0.1322
15:62946744:G:A	50	100	1	0.01979
15:62947055:G:A	50	100	0.99	0.2801
15:62947710:A:G	50	100	0.71	0.01507
15:62947945:T:G	50	100	0.98	0.1131
15:62948038:C:A	50	100	0.97	0.1247
15:62948213:C:G	50	100	0.97	0.1235
15:62948356:A:G	50	100	1	0.01997
15:62948479:C:T	50	100	0.99	0.02633
15:62948569:A:G	50	98	0.99	0.4448
15:62948666:T:C	50	100	0.99	0.2838
15:62948794:G:C	50	100	0.89	0.04103
15:62948795:T:C	50	100	0.97	0.1247
15:62948912:G:A	50	100	0.99	0.02905
15:62949035:G:A	50	100	0.98	0.234
15:62949203:G:A	50	100	1	0.02306
15:62949205:G:A	50	100	1	0.01979
15:62949259:A:G	50	100	1	0.02288
15:62949671:C:G	50	100	0.99	0.2801
15:62949816:G:A	50	100	0.99	0.2827
15:62950084:C:T	50	100	0.99	0.3175
15:62950492:C:T	50	100	0.98	0.1569
15:62950632:C:T	50	100	0.98	0.2801
15:62950671:C:A	50	100	0.99	0.02633
15:62950851:T:C	50	100	0.99	0.02633
15:62950948:T:C	50	100	0.99	0.4722
15:62951353:A:G	50	100	0.99	0.4682
15:62951510:C:T	50	100	0.99	0.0216
15:62951673:G:A	50	100	0.93	0.02814
15:62952070:C:T	50	100	0.99	0.02941
15:62952071:G:A	50	100	0.81	0.01198
15:62952285:G:C	49	100	0.99	0.02324
15:62952292:G:A	50	94	0.95	0.2122
15:62952478:G:A	50	100	0.98	0.4392
15:62952521:A:G	50	100	0.99	0.02451
15:62952980:A:G	50	100	0.98	0.1193
15:62953072:A:T	50	96	0.98	0.3874
15:62953210:C:A	50	100	0.99	0.01035
15:62953269:G:A	50	100	0.98	0.02233
15:62953817:A:C	50	100	0.98	0.01416
15:62954032:C:T	50	96	0.88	0.06518
15:62954055:A:G	50	100	0.98	0.2082
15:62954157:A:G	50	100	0.99	0.2052
15:62954211:T:C	50	100	0.99	0.1992
15:62954354:T:A	50	100	0.99	0.199
15:62954672:A:C	48	97.9	0.99	0.1988
15:62954685:T:C	49	95.9	0.91	0.04484
15:62955028:C:A	50	100	0.99	0.2451
15:62955132:C:A	50	98	0.98	0.2663
15:62955240:T:G	50	100	0.99	0.2741
15:62955286:T:G	50	100	1	0.2122
15:62955469:A:C	50	100	1	0.1983
15:62955597:T:G	50	98	0.96	0.2558
15:62955679:C:T	50	100	0.97	0.01707
15:62955736:G:A	50	100	0.99	0.3963
15:62955766:A:G	50	100	0.99	0.08043
15:62956427:T:G	50	98	1	0.01634
15:62956508:G:A	50	100	1	0.01144
15:62956708:G:A	50	100	1	0.08551
15:62956712:C:A	50	100	0.99	0.396
15:62956746:C:T	50	100	0.99	0.3958
15:62957483:C:T	50	100	0.99	0.01725
15:62958040:G:C	50	100	0.99	0.197
15:62958082:C:T	50	100	0.99	0.01452
15:62958112:T:C	50	98	0.99	0.2778
15:62958133:C:A	50	100	0.98	0.02778
15:62958135:C:G	50	98	1	0.2449
15:62958425:C:T	50	100	0.99	0.01743
15:62958447:G:A	50	100	0.99	0.3569
15:62958463:G:A	50	100	0.99	0.01743
15:62959355:A:G	50	100	1	0.01126
15:62960020:T:G	50	100	0.84	0.01779
15:62960379:C:G	50	100	0.99	0.08642
15:62960411:T:A	50	100	0.97	0.08642
15:62960450:G:A	50	100	0.99	0.06518
15:62960636:G:A	50	100	0.99	0.3602
15:62960727:G:A	50	100	0.99	0.08969
15:62960775:A:G	50	100	0.95	0.09241
15:62960780:C:T	50	98	0.96	0.02142
15:62961115:A:G	50	100	1	0.1146
15:62961318:C:T	50	100	0.99	0.05574
15:62961696:T:G	50	100	1	0.08642
15:62961810:C:T	50	100	0.99	0.2104
15:62961814:A:G	50	100	1	0.01434
15:62961867:G:A	50	100	0.99	0.2702
15:62962488:G:A	50	98	0.99	0.08715
15:62962807:G:A	50	100	0.98	0.2743
15:62962917:G:A	50	98	0.99	0.1334
15:62963495:T:A	50	98	0.98	0.1324
15:62963664:G:A	50	98	1	0.03504
15:62963817:T:C	50	98	0.97	0.0955
15:62963822:C:T	50	98	1	0.03504
15:62963955:G:A	50	100	1	0.03522
15:62963975:C:T	50	100	0.94	0.01961
15:62963976:A:G	50	98	0.99	0.1986
15:62963986:G:C	50	100	0.99	0.2843
15:62964061:C:T	50	100	0.99	0.2843
15:62964074:G:C	50	100	0.99	0.2843
15:62964086:A:G	50	98	0.99	0.199
15:62964159:C:T	50	100	0.99	0.1068
15:62964242:G:A	50	100	0.98	0.09078
15:62964345:G:A	50	100	0.98	0.2558
15:62964585:T:A	50	100	1	0.1069
15:62964705:G:A	50	96	0.99	0.3617
15:62964945:A:G	50	98	0.98	0.03704
15:62965003:C:T	50	96	0.76	0.01834
15:62965078:C:T	50	100	0.99	0.2727
15:62965101:T:C	50	100	1	0.2623
15:62965410:A:T	50	100	0.99	0.2723
15:62965552:G:C	50	98	0.99	0.1409
15:62965682:T:G	50	100	0.99	0.2758
15:62965991:T:G	50	100	0.99	0.2821
15:62966128:G:A	50	100	1	0.01852
15:62966159:G:C	50	100	0.99	0.2883
15:62966405:C:A	50	100	0.92	0.01997
15:62966409:C:G	50	100	1	0.0167
15:62966634:A:G	50	100	0.99	0.06772
15:62966917:G:A	50	100	1	0.06518
15:62967032:C:A	50	100	1	0.04248
15:62967598:A:G	50	100	0.99	0.1514
15:62967659:C:T	50	100	0.99	0.2674
15:62967668:C:G	50	100	1	0.08442
15:62967727:C:A	50	100	0.96	0.06463
15:62967837:T:C	50	100	1	0.06481
15:62967844:A:G	50	100	1	0.06481
15:62967866:T:C	50	100	1	0.08224
15:62967929:C:T	50	100	0.99	0.2689
15:62968247:T:C	50	100	1	0.09931
15:62968250:T:G	50	98	0.99	0.1972
15:62968348:G:A	50	100	1	0.02233
15:62968418:T:C	50	100	1	0.01325
15:62968420:A:G	50	100	1	0.02251
15:62968545:A:G	50	100	1	0.07407
15:62968824:G:A	50	100	0.99	0.05084
15:62968886:C:T	50	100	1	0.05356
15:62969303:T:C	50	100	1	0.05392
15:62969316:G:A	50	100	1	0.05392
15:62969368:G:A	50	100	0.98	0.02052
15:62969369:C:T	50	100	0.98	0.02052
15:62969373:G:A	50	98	0.98	0.2222
15:62969454:A:G	50	98	1	0.2836
15:62969485:T:C	50	100	1	0.03341
15:62969637:G:A	50	100	0.98	0.02052
15:62969688:A:G	50	100	1	0.03776
15:62969948:C:T	50	100	1	0.07298
15:62969991:A:T	49	100	1	0.0728
15:62970007:C:T	50	100	0.99	0.327
15:62970010:T:C	50	100	1	0.02052
15:62970159:A:C	50	100	1	0.02052
15:62970226:T:A	50	100	1	0.01017
15:62970321:G:C	50	100	1	0.02052
15:62970404:G:A	50	100	1	0.02052
15:62970426:C:T	50	100	1	0.01543
15:62970637:G:A	50	100	1	0.03159
15:62970653:G:C	50	98	1	0.2838
15:62970655:T:G	50	100	1	0.07898
15:62970816:A:C	50	100	1	0.03159
15:62970841:A:G	50	100	1	0.03159
15:62970918:T:C	50	100	1	0.03195
15:62970941:C:T	50	100	1	0.01017
15:62970975:T:C	50	100	1	0.02052
15:62970992:C:T	50	100	1	0.02052
15:62971427:A:G	50	98	0.99	0.2017
15:62971485:A:C	50	100	1	0.03159
15:62971550:T:C	50	100	1	0.03159
15:62971594:T:C	50	100	1	0.01017
15:62971605:C:T	50	100	1	0.03159
15:62971625:C:T	50	98	0.84	0.0118
15:62971830:G:A	50	100	1	0.01017
15:62971872:C:T	50	100	1	0.03086
15:62971957:G:T	50	100	1	0.03159
15:62972039:C:T	50	100	1	0.4931
15:62972436:A:G	50	100	1	0.0207
15:62972518:G:A	50	100	1	0.482
15:62972570:T:C	50	100	1	0.01362
15:62972602:C:G	50	100	1	0.4617
15:62972605:C:T	50	100	1	0.4926
15:62972733:A:G	50	100	1	0.02106
15:62972751:A:C	50	100	1	0.0207
15:62972761:A:G	50	98	1	0.2614
15:62972864:A:C	50	98	1	0.3115
15:62972934:C:T	50	100	1	0.3873
15:62972957:T:C	50	98	1	0.2614
15:62972980:T:G	50	98	1	0.2769
15:62973009:G:A	50	100	1	0.03068
15:62973045:A:C	50	98	1	0.2495
15:62973133:G:A	50	100	1	0.01017
15:62973156:T:A	50	100	0.99	0.01634
15:62973196:G:A	50	100	1	0.4902
15:62973522:T:C	50	96	1	0.2264
15:62973650:G:A	49	100	0.99	0.0207
15:62973865:G:A	50	100	0.99	0.01634
15:62974005:T:A	50	98	1	0.2645
15:62974425:C:T	50	98	1	0.2313
15:62974515:G:A	50	100	0.98	0.01634
15:62974601:G:A	50	98	1	0.337
15:62974752:G:C	50	100	1	0.08206
15:62974809:C:T	50	98	1	0.3368
15:62974912:C:A	50	98	1	0.337
15:62974990:C:T	49	95.9	1	0.2731
15:62975130:C:T	49	100	0.99	0.07153
15:62975149:G:T	50	96	0.97	0.1674
15:62975336:T:C	50	100	0.98	0.01634
15:62975553:G:C	50	98	1	0.4646
15:62975579:A:C	50	100	0.99	0.08188
15:62975678:C:T	50	98	1	0.4127
15:62975696:C:A	50	100	1	0.01017
15:62975737:G:T	50	100	0.98	0.3041
15:62975906:C:A	50	100	1	0.02959
15:62976013:T:C	50	100	1	0.4579
15:62976105:G:A	50	100	1	0.4579
15:62976127:C:T	50	100	1	0.11
15:62976155:T:C	50	100	1	0.1102
15:62976190:C:A	50	100	1	0.02778
15:62976337:A:C	50	100	1	0.1138
15:62976352:G:A	50	100	1	0.0276
15:62976465:G:T	50	98	1	0.01979
15:62976486:G:C	50	100	1	0.04067
15:62976487:G:T	50	100	1	0.01707
15:62976837:A:G	50	100	0.99	0.4764
15:62976901:C:T	50	100	0.99	0.4405
15:62977090:A:G	50	100	0.94	0.03813
15:62977204:C:G	50	100	0.97	0.1674
15:62977247:T:C	50	100	0.99	0.4699
15:62977512:G:T	50	98	0.99	0.445
15:62977958:T:C	50	100	0.99	0.472
15:62978134:G:A	50	100	0.97	0.2057
15:62978379:G:C	50	100	0.99	0.04575
15:62978503:A:G	50	100	1	0.2856
15:62978547:C:G	50	100	1	0.406
15:62978748:C:A	50	100	1	0.3849
15:62978781:C:G	50	100	1	0.01797
15:62979292:G:C	50	100	0.82	0.0187
15:62979649:A:T	50	100	1	0.01688
15:62979664:T:C	50	100	1	0.01743
15:62980183:A:G	50	100	0.99	0.104
15:62980305:G:A	50	100	1	0.02269
15:62980384:G:A	50	98	1	0.01325
15:62980430:C:A	50	98	0.73	0.01906
15:62980451:A:G	50	98	0.99	0.376
15:62980937:C:T	50	100	0.99	0.3736
15:62981341:C:T	50	100	0.99	0.4639
15:62981484:G:C	50	100	0.6	0.01616
15:62981576:C:G	50	100	1	0.03649
15:62981621:T:C	50	100	1	0.01707
15:62982123:A:G	50	100	0.73	0.01362
15:62982186:T:A	50	100	0.6	0.01816
15:62982198:T:G	50	98	0.9	0.0216
15:62982251:G:T	50	100	0.99	0.2732
15:62982347:C:T	50	100	0.9	0.01307
15:62983036:T:C	50	100	1	0.04611
15:62983526:A:G	50	100	0.98	0.3776
15:62983544:C:T	50	98	0.96	0.319
15:62983966:A:G	50	100	0.99	0.3197
15:62983978:A:T	50	100	0.99	0.3778
15:62984017:T:C	50	100	1	0.01743
15:62984213:A:G	50	100	1	0.02288
15:62984731:A:G	50	100	0.97	0.2106
15:62984894:A:G	50	100	0.98	0.3564
15:62985044:G:T	50	100	0.99	0.3791
15:62985157:T:C	50	98	0.99	0.3898
15:62985853:G:C	50	100	1	0.01634
15:62985952:G:A	50	100	1	0.02415
15:62986015:C:T	50	100	0.99	0.1162
15:62986158:G:C	50	100	1	0.01598
15:62986459:G:T	50	98	0.98	0.05447
15:62987101:C:T	50	100	0.75	0.03776
15:62987156:C:T	50	100	1	0.0216
15:62987267:C:T	50	100	1	0.01598
15:62987596:T:C	50	100	1	0.0236
15:62987598:A:G	50	100	1	0.0236
15:62987723:T:C	50	100	1	0.0216
15:62988242:G:C	50	100	1	0.0158
15:62988532:T:G	50	100	0.98	0.2415
15:62988535:T:G	50	100	0.96	0.295
15:62988580:G:A	50	100	0.98	0.1084
15:62989321:A:C	50	100	0.97	0.2968
15:62989348:A:T	50	100	0.99	0.1425
15:62989594:A:G	50	100	1	0.03522
15:62989704:G:A	50	100	1	0.03722
15:62989907:C:T	50	98	0.99	0.07607
15:62989942:A:G	50	100	0.98	0.1044
15:62989974:C:G	50	100	0.99	0.06409
15:62989997:C:G	50	100	0.99	0.06245
15:62990122:G:T	48	100	0.97	0.03849
15:62990135:C:T	48	100	0.98	0.03794
15:62990169:A:G	50	98	0.99	0.126
15:62990549:A:T	50	100	0.99	0.1425
15:62990733:A:G	50	98	0.93	0.0216
15:62990948:T:G	50	100	1	0.01035
15:62991001:A:G	50	100	0.95	0.01271
15:62991179:A:G	50	98	1	0.0216
15:62991192:G:A	50	98	1	0.0236
15:62991845:C:T	50	100	0.99	0.1857
15:62991860:C:T	50	100	0.98	0.08987
15:62992225:C:G	50	100	1	0.01598
15:62992718:C:T	50	100	0.94	0.07607
15:62993106:C:T	50	100	0.98	0.01471
15:62993136:G:C	50	100	0.99	0.1589
15:62993383:C:A	50	98	0.94	0.2131
15:62993641:C:A	50	96	0.96	0.2502
15:62993723:T:C	50	94	0.96	0.3324
15:62993832:C:G	50	100	1	0.01761
15:62993861:A:G	50	94	0.97	0.2422
15:62994199:C:T	50	92	0.97	0.4168
15:62994236:A:G	50	98	1	0.02197
15:62994343:G:A	50	100	0.98	0.2731
15:62994355:C:G	50	100	1	0.0167
15:62994799:C:T	50	100	0.99	0.01471
15:62994845:G:T	49	98	1	0.02179
15:62994933:G:C	50	100	0.97	0.07571
15:62995074:T:C	50	98	0.98	0.2943
15:62995349:G:A	50	100	1	0.0167
15:62995413:C:T	50	100	0.97	0.05265
15:62995454:G:A	50	98	0.99	0.02179
15:62995814:T:A	50	94	0.98	0.2714
15:62995922:A:C	50	100	0.97	0.2876
15:62995934:A:G	50	100	0.98	0.03649
15:62996010:A:T	49	100	0.97	0.06118
15:62996171:G:C	50	96	0.98	0.2072
15:62996496:C:G	50	98	0.97	0.1206
15:62996531:T:C	50	92	0.98	0.3302
15:62996675:G:A	50	92	0.98	0.3302
15:62996965:C:T	50	100	0.98	0.2778
15:62997042:A:G	50	96	0.96	0.07698
15:62997177:G:A	50	100	0.97	0.2878
15:62997225:A:G	50	100	0.97	0.2878
15:62997241:G:A	50	100	0.96	0.03722
15:62997656:A:G	50	100	1	0.0167
15:62997670:A:G	50	96	0.95	0.1725
15:62997730:C:T	50	100	0.99	0.03159
15:62997786:G:C	50	92	0.92	0.3526
15:62997793:G:A	50	100	0.84	0.01688
15:62998080:A:G	50	94	0.92	0.4408
15:62998099:G:C	50	100	0.99	0.02142
15:62998171:A:G	50	98	0.96	0.2144
15:62998246:A:T	50	98	0.94	0.4058
15:62998335:A:C	50	100	0.96	0.1685
15:62998385:G:A	50	98	0.94	0.2122
15:62998446:G:A	50	98	0.95	0.4223
15:62998506:T:C	50	100	0.79	0.03722
15:62998565:G:A	50	100	0.98	0.05229
15:62998859:G:A	50	100	0.96	0.01489
15:62999285:T:C	50	100	0.97	0.4029
15:62999324:G:C	50	100	0.99	0.0699
15:62999376:G:A	50	100	0.91	0.01362
15:62999431:G:A	50	100	0.9	0.01362
15:62999565:C:T	50	100	0.99	0.0699
15:62999675:A:G	50	100	0.98	0.2331
15:62999849:T:C	50	100	0.98	0.4152
15:62999999:C:T	50	98	0.98	0.01126
15:63000018:G:C	50	100	0.98	0.04829
15:63000247:C:T	50	100	0.98	0.4851
15:63000883:T:C	50	100	0.98	0.4018
15:63000920:C:A	50	100	0.96	0.01489
15:63000941:C:G	50	100	0.98	0.06954
15:63000982:T:G	50	98	0.98	0.2144
15:63001272:C:G	49	100	0.98	0.07099
15:63001409:T:C	49	100	0.88	0.01362
15:63001760:A:G	50	100	0.97	0.3898
15:63001840:G:A	50	100	0.95	0.06954
15:63001946:C:T	50	100	0.96	0.06954
15:63002055:C:T	50	100	0.98	0.06481
15:63002123:C:T	50	98	0.92	0.01471
15:63002132:C:T	50	100	0.96	0.04829
15:63002184:T:C	50	100	0.88	0.01398
15:63002195:T:C	50	100	0.96	0.06954
15:63002472:A:T	50	100	0.96	0.2186
15:63002673:G:A	50	100	0.99	0.01362
15:63002786:G:A	50	100	0.95	0.06935
15:63002852:T:G	50	100	0.85	0.01362
15:63002856:T:G	50	100	0.85	0.01362
15:63002860:T:G	50	100	0.85	0.01362
15:63002864:T:G	50	100	0.85	0.01362
15:63002868:T:G	50	100	0.85	0.01362
15:63002872:T:G	50	100	0.85	0.01362
15:63002876:T:G	50	100	0.85	0.01362
15:63002880:T:G	50	100	0.85	0.01362
15:63002973:C:A	50	100	0.96	0.4849
15:63003042:G:T	50	100	0.96	0.1496
15:63003059:G:A	50	100	0.99	0.01017
15:63003185:G:A	50	98	0.96	0.1629
15:63003193:C:G	50	100	0.93	0.03286
15:63003449:A:G	50	100	0.95	0.01852
15:63003773:A:C	50	98	0.96	0.1418
15:63003775:G:A	50	100	0.99	0.01997
15:63003864:G:C	50	100	0.96	0.07208
15:63003922:C:T	50	100	0.98	0.03268
15:63004089:C:T	49	100	0.77	0.01344
15:63004327:C:T	50	100	0.94	0.01797
15:63004543:G:A	50	98	0.94	0.03177
15:63004928:A:G	50	98	0.95	0.157
15:63005028:T:G	50	98	0.94	0.2306
15:63005106:T:C	50	100	0.99	0.01289
15:63005114:G:A	50	100	0.94	0.03141
15:63005337:C:T	50	100	0.96	0.02959
15:63005440:G:A	50	100	0.94	0.0719
15:63005520:C:A	50	94	0.9	0.4626
15:63005856:A:G	50	100	0.92	0.05537
15:63006103:G:A	50	100	0.87	0.03032
15:63006127:C:T	50	100	0.79	0.01235
15:63006253:C:A	50	100	0.8	0.01471
15:63006336:C:T	50	98	0.89	0.1556
15:63006345:A:T	50	100	0.9	0.05628
15:63006356:T:C	40	100	0.76	0.01235
15:63006361:G:A	48	93.8	0.85	0.3992
15:63006478:A:G	50	94	0.87	0.3455
15:63007163:T:C	50	88	0.83	0.2547
15:63007252:T:C	50	98	0.9	0.1387
15:63007376:G:A	50	94	0.88	0.03195
15:63007457:C:T	50	98	0.9	0.2834
15:63007613:C:A	50	98	0.92	0.156
15:63007619:A:T	50	98	0.92	0.1558
15:63007724:C:A	50	100	0.65	0.03068
15:63007794:G:C	50	98	0.86	0.1155
15:63008056:T:A	50	96	0.93	0.2647
15:63008281:C:G	50	94	0.92	0.2889
15:63008415:A:G	50	100	0.66	0.01307
15:63008801:G:T	50	100	0.93	0.1609
15:63008880:T:C	50	100	0.88	0.06227
15:63008990:A:G	50	100	0.85	0.01307
15:63009341:C:A	49	100	0.94	0.01906
15:63009463:G:A	50	100	0.88	0.0118
15:63009931:A:G	50	92	0.91	0.2845
15:63009936:G:T	50	100	0.88	0.04357
15:63010110:A:G	50	94	0.93	0.2068
15:63010287:T:C	50	96	0.95	0.1318
15:63010623:C:T	50	100	0.98	0.02941
15:63010753:C:T	50	100	0.99	0.02941
15:63010991:A:G	50	100	0.96	0.03322
15:63011157:G:A	50	100	1	0.01906
15:63011217:G:A	50	100	0.99	0.1091
15:63011960:T:C	50	100	1	0.01888
15:63012032:T:C	50	100	1	0.01888
15:63012479:T:C	50	100	1	0.01888
15:63012513:A:T	50	100	1	0.0187
15:63012537:C:A	50	100	1	0.1117
15:63012674:C:T	50	100	1	0.0187
15:63013111:A:G	50	100	1	0.01017
15:63013133:T:G	50	98	0.96	0.4219
15:63013178:G:A	50	98	0.85	0.01398
15:63013526:G:T	50	100	0.99	0.1779
15:63013671:A:G	50	100	1	0.0187
15:63013672:C:T	50	100	0.99	0.1113
15:63013748:G:T	50	100	0.97	0.02088
15:63013881:G:A	50	100	1	0.0187
15:63014007:T:C	50	100	0.96	0.1117
15:63014260:G:A	50	100	1	0.01107
15:63014357:A:T	50	100	0.98	0.01816
15:63014519:C:T	50	100	0.95	0.4228
15:63014697:C:G	50	100	1	0.1117
15:63014833:G:A	50	100	0.98	0.02342
15:63014982:T:G	50	100	1	0.1118
15:63015119:G:A	50	98	0.99	0.07353
15:63015221:G:A	50	100	1	0.0187
15:63016384:C:T	50	100	1	0.1423
15:63016713:C:A	50	100	1	0.01017
15:63016994:A:G	50	100	1	0.1425
15:63017004:C:T	50	100	1	0.1425
15:63017054:C:A	50	100	0.98	0.01797
15:63017576:T:C	50	100	1	0.4875
15:63017720:G:A	50	100	1	0.1425
15:63017737:C:G	50	100	1	0.1425
15:63017986:C:T	50	100	1	0.1523
15:63017996:G:A	50	100	0.99	0.4869
15:63018009:C:T	50	98	0.94	0.0187
15:63018082:C:T	50	100	0.98	0.1418
15:63018084:T:C	50	100	1	0.1427
15:63018184:T:C	50	100	1	0.1427
15:63018190:T:C	50	100	1	0.1416
15:63018412:A:G	49	100	0.81	0.08188
15:63018667:T:A	50	100	1	0.1431
15:63018672:A:G	50	100	1	0.1431
15:63018878:C:T	50	100	1	0.0187
15:63018892:A:C	50	100	1	0.1431
15:63018900:C:A	50	98	0.86	0.01398
15:63018997:T:C	50	100	1	0.3016
15:63019071:C:T	50	100	1	0.1785
15:63019226:T:C	50	100	1	0.3281
15:63019296:A:G	50	100	1	0.3281
15:63019328:G:T	50	100	0.97	0.01489
15:63019628:C:T	50	100	0.98	0.0236
15:63019677:T:C	50	100	1	0.185
15:63019728:G:A	50	100	1	0.3281
15:63019741:A:G	50	100	1	0.3281
15:63019781:T:C	50	100	1	0.3281
15:63019794:C:T	49	100	1	0.1117
15:63019880:G:C	50	100	1	0.1115
15:63019920:G:A	50	100	1	0.3282
15:63019931:C:A	50	100	1	0.1113
15:63020009:C:G	50	100	1	0.06173
15:63020158:G:C	50	100	1	0.1786
15:63020229:C:A	50	100	1	0.3282
15:63020404:G:A	50	100	1	0.1839
15:63020433:G:A	50	100	1	0.3284
15:63020496:T:C	50	100	0.99	0.3321
15:63020749:A:T	50	100	1	0.1854
15:63020812:T:C	50	100	1	0.0158
15:63021066:G:A	50	100	1	0.185
15:63021112:G:A	50	100	1	0.106
15:63021187:G:A	50	100	1	0.1218
15:63021343:G:A	50	100	1	0.106
15:63021361:C:A	50	100	1	0.1058
15:63021382:T:G	50	100	1	0.3282
15:63021389:T:C	50	100	1	0.1118
15:63021397:C:T	50	100	1	0.3282
15:63021467:C:T	50	100	1	0.3282
15:63021567:T:C	50	100	1	0.0187
15:63021769:T:C	50	100	1	0.2921
15:63021886:G:T	50	100	1	0.1836
15:63021955:G:A	50	100	1	0.01598
15:63022032:T:C	50	100	1	0.185
15:63022106:C:T	50	100	0.98	0.01471
15:63022286:A:C	50	100	0.99	0.106
15:63022320:C:T	50	100	1	0.3321
15:63022564:G:T	50	100	1	0.2077
15:63023220:G:A	50	100	0.99	0.3591
15:63023407:G:C	50	100	1	0.06609
15:63023984:G:A	50	100	1	0.07879
15:63024013:G:A	50	100	1	0.4897
15:63024453:G:A	50	100	0.99	0.1235
15:63024992:G:A	50	100	0.99	0.1238
15:63025475:C:A	50	100	1	0.0659
15:63026094:A:G	50	100	1	0.08642
15:63026182:A:G	50	100	1	0.07789
15:63027077:T:C	50	100	1	0.06627
15:63027340:C:T	50	100	0.99	0.1075
15:63027407:A:G	50	100	0.99	0.01416
15:63027451:C:A	50	100	1	0.01035
15:63027547:A:G	50	100	0.98	0.1064
15:63027773:T:C	50	100	0.99	0.4286
15:63028309:C:T	50	100	0.99	0.4366
15:63028335:C:G	50	100	0.99	0.4472
15:63028641:A:T	50	100	0.99	0.1153
15:63028686:T:C	50	100	0.98	0.09786
15:63028760:C:G	50	100	1	0.01035
15:63029146:C:A	50	100	0.98	0.09804
15:63029240:C:T	50	100	0.99	0.315
15:63029249:T:A	50	100	0.83	0.01198
15:63029328:C:A	50	100	0.98	0.1153
15:63029700:G:C	50	100	0.97	0.455
15:63029827:G:A	50	100	0.94	0.1055
15:63029995:C:G	50	100	0.98	0.1126
15:63030628:G:C	50	100	0.71	0.02106
15:63031148:G:C	50	98	0.94	0.2801
15:63031527:C:T	50	100	0.97	0.03486
15:63031580:T:G	50	98	0.98	0.4699
15:63031633:T:C	50	100	0.99	0.01616
15:63031681:T:G	50	98	0.99	0.4907
15:63031849:C:G	50	100	0.98	0.4227
15:63032164:A:G	50	98	0.96	0.04739
15:63032302:C:G	50	100	0.99	0.4452
15:63032347:C:T	50	100	0.97	0.03395
15:63033168:C:T	50	100	0.98	0.04684
15:63033346:G:C	50	100	0.86	0.06373
15:63033349:C:T	50	100	0.99	0.2714
15:63033408:C:G	50	100	0.99	0.4889
15:63034200:A:G	50	100	1	0.4323
15:63034208:A:C	50	100	1	0.433
15:63034270:T:C	50	100	0.98	0.01688
15:63035185:G:A	50	100	0.98	0.04357
15:63035334:C:A	50	100	1	0.1066
15:63035406:T:C	50	100	1	0.4325
15:63035511:G:A	50	100	0.96	0.11
15:63035808:C:T	50	100	1	0.4299
15:63036099:A:G	50	100	0.99	0.4149
15:63036161:G:A	50	100	0.99	0.474
15:63036226:G:A	50	100	0.99	0.01543
15:63036291:C:T	50	100	0.99	0.417
15:63036763:A:C	50	96	0.96	0.1084
15:63036909:G:A	50	100	0.99	0.061
15:63037205:G:A	50	100	1	0.1064
15:63037402:T:G	50	100	0.98	0.4454
15:63037477:C:G	50	100	0.97	0.07407
15:63037676:C:A	50	100	0.98	0.4483
15:63038046:G:A	50	100	1	0.1098
15:63038251:G:A	50	100	1	0.1035
15:63039310:A:T	50	100	1	0.2747
15:63039741:A:G	50	100	1	0.2747
15:63039810:T:G	50	100	0.99	0.4352
15:63039858:A:G	50	100	1	0.2747
15:63039932:G:A	50	100	1	0.01598
15:63039958:T:C	50	100	1	0.2747
15:63040184:T:C	50	100	1	0.2723
15:63040308:C:T	50	100	0.98	0.01543
15:63040446:A:T	50	100	1	0.2747
15:63040559:C:T	50	100	1	0.01816
15:63040723:A:G	50	100	0.96	0.01398
15:63041420:A:G	50	100	1	0.2685
15:63041525:A:G	50	100	1	0.2721
15:63041526:G:T	50	100	0.97	0.04539
15:63041693:G:T	50	98	0.99	0.461
15:63041804:C:A	50	100	0.93	0.03922
15:63042321:C:A	50	100	1	0.1089
15:63042410:C:G	50	100	1	0.1117
15:63042436:C:G	50	100	1	0.1066
15:63042489:G:C	50	100	1	0.1507
15:63042499:C:G	50	100	0.99	0.1102
15:63043900:C:G	50	98	0.84	0.04503
15:63044988:C:T	50	100	1	0.0158
15:63045333:A:G	50	98	0.98	0.4499
15:63046258:T:C	50	100	1	0.1213
15:63046558:T:C	50	100	1	0.1213
15:63047072:G:A	50	100	1	0.1068
15:63047379:G:A	50	100	1	0.1213
15:63047655:G:A	50	100	0.99	0.061
15:63048028:G:A	50	100	0.99	0.3664
15:63048093:C:T	50	100	1	0.1514
15:63048217:A:G	50	100	1	0.1213
15:63048270:C:G	49	100	0.72	0.01089
15:63048408:T:C	50	100	1	0.1213
15:63048506:C:T	50	100	1	0.1091
15:63048791:C:T	50	100	1	0.1227
15:63048874:C:A	50	100	0.97	0.06137
15:63049039:G:C	49	100	0.99	0.144
15:63049063:T:C	50	100	0.97	0.06209
15:63049085:G:A	50	100	0.96	0.01416
15:63049303:A:C	50	100	1	0.122
15:63049550:G:T	50	100	0.96	0.04775
15:63049703:C:T	50	100	0.93	0.04793
15:63049797:T:C	50	100	0.98	0.3936
15:63050334:G:A	50	100	0.92	0.04757
15:63050351:T:G	50	100	0.94	0.05991
15:63051112:C:A	50	100	0.92	0.01289
15:63051119:T:C	50	98	0.9	0.38
15:63051432:T:C	50	96	0.88	0.1225
15:63051547:T:C	50	88	0.87	0.1565
15:63051968:A:G	50	94	0.9	0.3346
15:63052759:G:T	50	100	0.93	0.4083
15:63053327:A:G	50	100	0.97	0.3813
15:63053423:G:A	50	100	0.99	0.1716
15:63053693:G:T	50	98	0.62	0.03686
15:63053781:A:G	50	100	1	0.01452
15:63053786:A:G	50	100	1	0.01452
15:63053896:G:A	50	100	1	0.01452
15:63054121:G:A	50	100	0.98	0.3869
15:63054482:T:C	50	100	0.99	0.1894
15:63054544:G:T	50	100	1	0.01235
15:63054788:G:C	50	100	1	0.01452
15:63055164:T:G	50	100	0.99	0.1964
15:63055204:G:C	50	100	0.98	0.3874
15:63055431:T:G	50	100	1	0.01489
15:63055663:C:G	50	100	1	0.01489
15:63055677:G:T	50	100	0.98	0.3891
15:63055798:A:G	50	100	0.99	0.388
15:63055888:A:G	50	98	0.97	0.4074
15:63056172:T:C	50	100	0.97	0.1115
15:63056196:G:A	50	100	0.99	0.3871
15:63056395:A:G	50	100	0.96	0.1868
15:63056402:C:T	50	100	0.99	0.1941
15:63056548:T:G	50	100	0.99	0.1968
15:63056550:C:G	50	100	0.91	0.1959
15:63056553:A:G	50	96	0.71	0.06754
15:63056818:A:T	50	100	0.95	0.01071
15:63056897:G:A	50	100	0.98	0.4461
15:63056933:T:A	50	100	1	0.2003
15:63057256:A:C	50	100	1	0.01997
15:63057365:C:T	50	100	0.99	0.3871
15:63057478:A:T	50	100	1	0.01489
15:63057527:G:A	50	100	1	0.1943
15:63057753:A:G	50	100	0.99	0.3934
15:63057892:C:T	50	100	0.96	0.01071
15:63058019:T:C	50	100	0.99	0.1868
15:63058147:A:G	50	100	1	0.02342
15:63058223:A:T	50	100	0.99	0.372
15:63058272:G:A	50	100	1	0.165
15:63058405:T:C	50	100	1	0.1901
15:63058546:A:G	50	98	0.95	0.08969
15:63059289:G:A	50	100	0.98	0.1727
15:63059404:C:T	50	100	1	0.02451
15:63059488:A:G	50	100	0.99	0.1718
15:63059641:C:A	50	100	0.97	0.405
15:63059674:T:C	50	100	0.98	0.03032
15:63059893:G:A	50	100	0.98	0.4535
15:63059898:G:A	50	100	1	0.01489
15:63059941:G:T	50	100	0.99	0.2026
15:63060106:C:G	50	100	1	0.01489
15:63060452:A:C	50	100	1	0.02451
15:63060635:T:G	50	100	1	0.01525
15:63061561:C:A	50	100	0.99	0.1866
15:63062411:G:A	50	100	0.94	0.01344
15:63062893:C:G	50	100	0.98	0.3125
15:63063076:A:T	50	100	0.99	0.1718
15:63063140:C:T	50	100	0.98	0.4626
15:63063184:T:G	50	100	1	0.01489
15:63063510:A:G	50	100	0.81	0.02324
15:63063598:C:T	50	100	0.98	0.1658
15:63063672:C:G	50	100	0.99	0.1977
15:63063982:G:A	50	100	0.99	0.195
15:63064338:A:G	50	98	0.97	0.1309
15:63064375:G:A	50	100	0.99	0.0256
15:63064522:A:T	50	100	0.99	0.1712
15:63064622:A:G	50	100	1	0.01924
15:63065089:T:G	50	100	0.99	0.203
15:63065544:A:G	50	100	1	0.01961
15:63065653:T:G	50	100	0.99	0.1719
15:63066047:G:T	50	100	0.99	0.03086
15:63066986:T:A	50	100	0.99	0.203
15:63066990:G:A	50	100	1	0.01924
15:63067000:T:A	50	100	0.99	0.2026
15:63067103:T:A	50	98	0.99	0.197
15:63067365:A:C	50	100	0.98	0.4481
15:63067927:C:T	50	100	0.99	0.1681
15:63067959:G:T	50	100	1	0.01489
15:63068098:C:T	50	100	0.95	0.02578
15:63068247:G:C	50	100	0.99	0.1972
15:63068365:G:A	50	100	0.99	0.2378
15:63068448:C:T	50	98	0.65	0.01471
15:63068615:C:G	50	100	0.99	0.197
15:63068624:C:T	50	100	0.92	0.01216
15:63068648:T:C	50	98	0.98	0.3925
15:63068877:G:A	50	100	1	0.01743
15:63068907:G:A	50	100	1	0.02578
15:63069063:G:C	50	98	0.97	0.4007
15:63069101:T:C	50	100	0.98	0.11
15:63069108:A:G	50	100	0.97	0.1732
15:63069980:G:A	50	100	0.77	0.02324
15:63070027:T:C	50	100	1	0.01489
15:63070180:G:T	50	98	0.98	0.04357
15:63070441:A:G	50	100	1	0.01943
15:63070814:T:C	50	100	0.99	0.2026
15:63071291:T:C	50	98	0.86	0.0187
15:63071432:C:T	50	100	0.99	0.2021
15:63071455:A:G	50	100	0.99	0.4152
15:63071538:T:C	50	100	0.99	0.1895
15:63071702:C:T	50	100	0.99	0.4152
15:63071899:G:T	50	100	0.99	0.1997
15:63072584:T:C	50	100	0.99	0.4014
15:63072843:T:A	50	100	1	0.01489
15:63073113:A:G	50	100	0.99	0.1679
15:63073174:G:A	50	100	1	0.01961
15:63073195:C:T	50	100	0.98	0.4279
15:63073245:T:A	50	100	0.99	0.415
15:63073272:C:T	50	100	0.99	0.415
15:63073292:G:A	50	98	0.98	0.04448
15:63073481:A:G	49	100	0.97	0.1857
15:63073483:G:T	50	100	1	0.02596
15:63073712:T:A	50	100	0.98	0.1825
15:63073961:A:G	50	100	0.99	0.1966
15:63073962:C:T	50	100	0.99	0.1993
15:63074083:G:A	50	98	0.94	0.1928
15:63074162:C:G	50	100	1	0.01489
15:63074260:A:G	50	100	1	0.02469
15:63074833:T:C	50	100	0.99	0.1917
15:63074841:T:C	50	100	1	0.01489
15:63074860:T:C	50	100	1	0.02614
15:63074931:T:A	50	100	0.78	0.0276
15:63075491:C:T	50	100	1	0.01725
15:63075769:A:C	50	100	0.97	0.01035
15:63075916:T:C	50	100	0.9	0.05428
15:63076202:C:T	50	98	1	0.02487
15:63076515:A:G	50	100	0.84	0.06627
15:63077117:C:G	50	100	0.96	0.01834
15:63077309:C:T	50	98	0.94	0.02778
15:63077372:A:T	50	100	0.98	0.4339
15:63077395:G:A	50	98	0.85	0.01979
15:63077479:G:A	50	100	0.99	0.03141
15:63077540:A:G	50	100	0.95	0.01834
15:63077543:G:A	50	100	0.99	0.1952
15:63077589:T:C	50	100	0.89	0.04775
15:63078130:A:T	50	98	0.97	0.2411
15:63078159:T:C	49	100	0.96	0.189
15:63078644:A:G	50	100	0.99	0.1463
15:63078688:A:G	50	98	0.84	0.01489
15:63078928:A:G	50	100	1	0.02052
15:63079021:G:A	50	98	0.98	0.1438
15:63079416:G:A	50	98	0.9	0.02651
15:63079445:G:A	50	98	0.97	0.1638
15:63079981:T:C	50	96	0.91	0.09677
15:63080128:T:C	50	100	0.96	0.2505
15:63080162:C:A	50	100	0.95	0.03522
15:63080176:G:C	50	100	0.95	0.03722
15:63080278:G:A	50	96	0.91	0.02633
15:63080758:A:G	50	100	0.99	0.04757
15:63081130:T:G	50	98	0.98	0.3651
15:63081713:G:A	50	98	0.99	0.03976
15:63081743:G:C	50	100	0.95	0.02723
15:63081928:C:T	50	100	0.98	0.3602
15:63081930:A:G	50	100	0.98	0.3607
15:63082057:T:C	50	98	0.98	0.3606
15:63082090:A:C	50	100	0.98	0.36
15:63082095:T:C	50	100	1	0.03522
15:63082444:G:T	50	100	0.83	0.01325
15:63082626:C:A	50	96	0.96	0.2382
15:63083939:C:T	50	100	1	0.03649
15:63084255:C:T	50	100	1	0.0374
15:63084281:G:A	50	100	1	0.0374
15:63084314:G:A	50	100	1	0.03649
15:63084460:C:T	50	94	0.98	0.4804
15:63084462:C:T	50	94	0.97	0.4165
15:63084553:A:G	50	100	1	0.03631
15:63084630:G:A	50	100	0.98	0.163
15:63085012:G:A	50	100	1	0.03758
15:63085051:C:T	50	100	1	0.03776
15:63085105:T:A	50	98	0.97	0.398
15:63085108:G:C	50	100	0.96	0.02741
15:63085227:A:G	50	100	1	0.01416
15:63085730:C:G	50	100	1	0.04884
15:63086054:G:A	50	98	0.95	0.1097
15:63086147:T:A	50	100	1	0.01107
15:63086170:C:T	49	100	1	0.03613
15:63086275:T:C	50	100	1	0.01126
15:63086578:C:T	50	100	1	0.04847
15:63086675:G:A	50	100	1	0.02306
15:63086803:T:C	50	100	1	0.04847
15:63086852:G:A	50	100	1	0.01107
15:63086859:G:A	50	100	1	0.04866
15:63087393:G:A	50	98	0.96	0.3833
15:63087444:T:G	50	100	0.95	0.2284
15:63087527:G:T	50	96	0.98	0.3769
15:63087534:C:T	50	96	0.98	0.3765
15:63087538:C:T	50	96	0.98	0.3764
15:63087555:A:T	50	100	0.95	0.04575
15:63087623:A:G	50	90	0.95	0.185
15:63088228:G:A	50	100	0.98	0.1788
15:63088896:A:G	50	98	0.97	0.2017
15:63090314:A:G	50	98	0.96	0.1302
15:63091537:A:C	50	100	1	0.01107
15:63091887:C:A	50	100	1	0.0256
15:63091891:C:T	50	100	1	0.01797
15:63092395:C:G	50	100	1	0.01979
15:63092575:G:A	50	100	0.99	0.4321
15:63092871:G:A	50	100	0.98	0.158
15:63093049:G:T	50	98	0.99	0.02977
15:63093673:G:T	50	98	1	0.03014
15:63093782:T:C	50	100	1	0.02778
15:63094424:G:C	50	100	1	0.02433
15:63094634:T:A	50	98	0.9	0.01543
15:63094853:C:T	50	100	1	0.02778
15:63094973:T:G	50	100	0.99	0.03014
15:63095114:A:G	50	100	1	0.02778
15:63095295:C:T	50	100	1	0.06427
15:63095353:A:G	50	100	1	0.03431
15:63095465:G:T	50	100	1	0.03431
15:63095510:C:T	50	100	1	0.1803
15:63095741:G:A	50	100	1	0.01797
15:63096075:A:G	50	100	1	0.04521
15:63096357:A:C	50	100	1	0.02814
15:63096366:T:C	50	100	0.99	0.03413
15:63096429:C:T	50	100	1	0.03123
15:63096467:C:T	50	100	1	0.03014
15:63096477:A:C	50	100	1	0.02778
15:63096486:G:A	50	100	1	0.03431
15:63096607:C:T	50	98	0.88	0.02179
15:63096687:T:C	50	100	0.99	0.01035
15:63096738:G:A	50	100	1	0.4221
15:63097044:C:T	50	100	1	0.03014
15:63097241:G:A	50	100	1	0.03068
15:63097431:T:C	50	100	1	0.01979
15:63097635:A:G	50	100	1	0.1721
15:63098409:C:T	50	100	0.99	0.2366
15:63098423:T:C	50	100	1	0.4032
15:63098519:C:T	50	100	1	0.02088
15:63098609:T:G	50	100	1	0.2362
15:63098699:C:T	50	98	1	0.2371
15:63098812:T:A	50	100	1	0.02996
15:63098887:C:T	50	100	1	0.03032
15:63098917:C:T	49	100	1	0.02996
15:63099009:G:A	49	100	1	0.1325
15:63099036:C:T	48	97.9	1	0.2329
15:63099049:G:A	50	98	1	0.157
15:63099059:T:C	50	100	1	0.02977
15:63099163:G:C	50	94	1	0.1999
15:63099207:A:G	50	100	1	0.191
15:63099266:G:C	50	100	1	0.0935
15:63099448:T:G	50	98	1	0.2001
15:63099449:T:C	50	98	1	0.2001
15:63099522:G:A	50	100	0.94	0.03686
15:63099545:C:G	50	100	1	0.1825
15:63099550:T:C	50	100	1	0.01888
15:63099644:A:G	50	100	1	0.0394
15:63099740:C:A	50	100	1	0.1999
15:63100023:T:G	50	100	1	0.2195
15:63100267:C:G	49	100	1	0.02106
15:63100375:C:T	50	100	1	0.0187
15:63100470:C:T	50	100	1	0.0187
15:63100508:T:C	50	100	1	0.1694
15:63100513:C:T	50	100	1	0.0187
15:63101011:A:G	50	100	1	0.183
15:63101021:T:C	50	100	1	0.1986
15:63101333:A:G	50	100	1	0.02052
15:63101442:T:A	50	98	0.88	0.02723
15:63101625:A:T	47	97.9	0.99	0.1997
15:63101647:A:G	47	100	1	0.1696
15:63101718:G:T	49	100	1	0.04593
15:63101723:T:C	49	89.8	1	0.1903
15:63101811:A:C	50	100	1	0.1336
15:63101896:A:T	50	100	1	0.199
15:63101949:G:C	50	100	1	0.2175
15:63101958:C:T	50	100	1	0.01852
15:63102052:G:A	50	100	1	0.03903
15:63102191:C:G	44	88.6	1	0.1865
15:63102346:T:C	50	96	0.94	0.03558
15:63102557:C:A	50	100	1	0.01852
15:63102593:C:T	50	100	0.99	0.01289
15:63102774:A:G	50	100	1	0.01053
15:63102817:C:T	50	100	1	0.03086
15:63102844:C:T	50	100	1	0.2244
15:63102863:G:A	50	98	1	0.2179
15:63102959:C:T	50	100	1	0.2239
15:63103015:C:T	50	100	1	0.0374
15:63103058:C:G	50	100	1	0.183
15:63103113:C:T	50	100	1	0.01852
15:63103229:A:G	50	100	1	0.3847
15:63103285:C:T	50	100	1	0.2237
15:63103344:T:C	50	100	0.99	0.01289
15:63103431:T:C	50	100	1	0.0187
15:63103596:T:C	50	100	1	0.0187
15:63103613:G:C	50	100	1	0.199
15:63103840:A:T	50	100	1	0.2233
15:63103889:A:G	50	100	1	0.1986
15:63103921:G:A	50	100	1	0.01053
15:63104102:C:T	50	100	1	0.2173
15:63104202:A:G	50	100	1	0.2175
15:63104209:T:C	50	100	1	0.199
15:63104668:A:G	50	100	1	0.199
15:63104686:C:A	50	100	1	0.199
15:63104729:T:C	50	100	1	0.1895
15:63104816:T:A	50	100	1	0.02614
15:63104839:C:T	50	98	1	0.4047
15:63104845:G:A	50	100	1	0.1897
15:63104848:G:C	50	100	1	0.2177
15:63104952:G:A	50	98	1	0.1992
15:63104956:C:T	50	100	1	0.2177
15:63105008:G:A	50	100	1	0.2235
15:63105067:A:G	50	100	0.99	0.03413
15:63105082:C:T	50	100	1	0.01834
15:63105119:C:T	50	100	1	0.2028
15:63105157:G:A	50	100	1	0.01816
15:63105186:T:C	50	100	1	0.2228
15:63105277:G:A	50	100	1	0.0187
15:63105295:T:C	50	100	1	0.1986
15:63105305:A:G	50	100	1	0.1986
15:63105339:C:T	50	100	1	0.2228
15:63105361:T:C	50	100	1	0.09405
15:63105391:T:C	50	100	1	0.01816
15:63105402:G:A	50	100	1	0.2226
15:63105418:T:C	50	98	1	0.1857
15:63105425:C:T	50	100	1	0.01816
15:63105426:G:A	50	98	1	0.1687
15:63105428:G:A	50	100	1	0.01816
15:63105487:G:C	50	98	0.99	0.1986
15:63105489:T:G	50	100	1	0.01816
15:63105526:C:T	50	100	1	0.2164
15:63105691:T:C	50	100	1	0.1983
15:63105997:G:A	50	100	1	0.1992
15:63106120:A:G	50	100	0.99	0.03849
15:63106353:A:G	50	100	1	0.1992
15:63106423:T:C	50	100	1	0.1895
15:63106434:A:C	49	100	1	0.1826
15:63106671:C:T	50	100	1	0.1828
15:63107051:C:T	50	96	1	0.183
15:63107235:C:T	50	100	0.89	0.02741
15:63107320:G:C	50	100	1	0.01852
15:63107324:T:C	50	100	1	0.01852
15:63107357:A:G	50	96	1	0.1834
15:63107568:G:A	50	96	1	0.1661
15:63107594:C:T	50	100	1	0.2235
15:63108146:G:A	50	98	0.91	0.1997
15:63108179:G:C	50	100	1	0.2046
15:63108252:A:G	50	100	0.89	0.02741
15:63108253:C:T	50	100	1	0.01834
15:63108385:A:G	50	100	1	0.1988
15:63108821:C:T	50	98	0.99	0.1723
15:63109146:T:C	50	100	0.97	0.2017
15:63109294:G:T	50	100	1	0.2033
15:63109406:C:A	50	98	0.99	0.1636
15:63110375:G:A	50	100	0.98	0.2106
15:63110443:C:T	50	100	0.97	0.03867
15:63110536:T:C	50	100	1	0.2101
15:63110602:T:G	50	100	0.99	0.01906
15:63110787:T:C	50	100	0.99	0.01924
15:63111117:G:A	50	100	1	0.2099
15:63111155:G:C	50	100	1	0.2099
15:63111169:C:T	50	100	1	0.2099
15:63112066:T:A	50	100	1	0.2101
15:63112174:T:G	50	100	0.97	0.05683
15:63112440:C:G	50	100	1	0.2108
15:63113167:G:A	50	100	1	0.2355
15:63113381:G:C	50	98	0.98	0.201
15:63113971:C:T	50	100	1	0.2318
15:63114586:T:C	50	100	1	0.2362
15:63114664:G:A	50	100	1	0.2082
15:63114974:T:C	50	100	1	0.2084
15:63115133:T:G	50	100	1	0.2157
15:63115158:T:C	50	100	1	0.2435
15:63115191:C:T	50	96	0.99	0.4134
15:63115247:C:G	50	98	1	0.2157
15:63115379:C:T	50	100	1	0.2159
15:63115457:G:A	50	98	1	0.1527
15:63115468:T:C	50	100	1	0.02905
15:63115843:T:A	50	100	1	0.216
15:63115980:A:C	50	98	0.99	0.2542
15:63116121:G:A	50	98	0.98	0.2863
15:63116349:T:C	50	100	1	0.2159
15:63116680:G:A	50	100	1	0.02106
15:63116841:C:T	50	100	1	0.1429
15:63117066:T:C	50	100	1	0.2157
15:63117258:A:T	50	100	0.87	0.02941
15:63117480:C:T	50	98	0.99	0.06572
15:63117818:A:G	50	100	1	0.01126
15:63117898:T:C	50	100	1	0.06137
15:63117942:G:A	50	100	1	0.2177
15:63118150:T:C	50	100	1	0.2177
15:63118227:A:G	50	100	1	0.02106
15:63118378:G:A	50	100	1	0.2442
15:63118456:C:A	50	100	1	0.144
15:63118673:C:T	50	100	1	0.2179
15:63118713:G:A	50	98	1	0.4394
15:63118754:G:A	50	100	0.99	0.02596
15:63118992:T:C	50	100	0.99	0.01162
15:63119293:G:C	50	100	1	0.2177
15:63119728:T:C	50	100	1	0.2442
15:63119846:C:T	50	100	1	0.01362
15:63119955:A:G	50	100	1	0.2177
15:63120118:C:T	50	100	1	0.02941
15:63120275:G:A	50	100	0.99	0.02106
15:63120644:A:G	50	100	1	0.2179
15:63120703:T:C	50	100	1	0.02106
15:63120813:G:T	50	100	1	0.02941
15:63120916:A:G	49	89.8	0.87	0.3631
15:63120920:A:G	49	95.9	0.98	0.13
15:63121172:T:C	50	100	1	0.2442
15:63121302:A:G	50	100	1	0.2444
15:63121884:A:C	50	100	1	0.2177
15:63121917:G:A	50	100	1	0.02124
15:63121920:G:A	50	98	0.96	0.0236
15:63121944:C:T	50	100	1	0.02106
15:63122524:T:C	50	98	0.99	0.284
15:63122525:G:T	50	98	0.99	0.2838
15:63122526:G:C	50	98	0.99	0.2838
15:63122614:G:T	50	100	1	0.02124
15:63123024:A:C	50	100	1	0.2177
15:63123056:T:A	50	100	1	0.01035
15:63123417:G:T	50	100	1	0.02106
15:63123447:A:G	50	100	1	0.01598
15:63123547:G:A	50	98	1	0.02651
15:63123644:G:A	50	94	1	0.2177
15:63123650:C:T	50	94	1	0.218
15:63123994:A:G	50	100	1	0.2184
15:63124136:G:T	50	100	1	0.2447
15:63124282:A:G	50	98	1	0.4139
15:63124503:T:A	50	100	1	0.2175
15:63124897:G:A	50	100	1	0.01725
15:63125075:C:T	50	100	1	0.02106
15:63125179:A:T	50	94	0.96	0.4205
15:63125292:C:T	50	100	0.97	0.04357
15:63125989:C:T	50	100	1	0.244
15:63126296:C:T	50	100	1	0.01162
15:63126381:A:G	50	100	1	0.01362
15:63126574:C:T	50	100	1	0.01271
15:63126685:G:A	50	100	0.96	0.02923
15:63127500:A:C	50	98	0.85	0.0158
15:63127802:C:T	50	100	1	0.2037
15:63128195:G:T	50	100	1	0.02669
15:63128461:A:G	50	100	1	0.2179
15:63128615:G:A	50	100	0.97	0.03704
15:63128911:T:A	50	98	1	0.3368
15:63130243:G:A	50	100	1	0.02941
15:63130496:A:G	50	98	1	0.118
15:63130573:T:C	50	100	1	0.3126
15:63130618:G:A	50	98	0.96	0.08642
15:63131540:A:G	50	100	1	0.2863
15:63131957:A:C	50	100	1	0.04121
15:63132087:G:A	50	100	1	0.2415
15:63132201:T:G	50	100	1	0.2179
15:63132333:C:T	50	98	1	0.1534
15:63132537:G:A	50	98	1	0.1164
15:63132646:C:T	50	100	1	0.02106
15:63132820:A:C	50	100	1	0.2193
15:63132828:T:A	50	98	0.97	0.2244
15:63133138:A:G	50	100	1	0.2387
15:63133413:G:C	50	100	0.97	0.04394
15:63134236:A:C	50	100	1	0.2395
15:63134264:A:C	50	100	0.99	0.2389
15:63134713:T:G	50	100	1	0.2391
15:63135195:G:A	50	100	1	0.24
15:63135439:A:G	50	100	1	0.2397
15:63135597:G:A	50	100	1	0.01235
15:63136200:C:T	50	100	0.97	0.01725
15:63136228:A:G	50	100	0.94	0.05047
15:63136566:G:A	50	100	1	0.2397
15:63136863:A:G	50	100	1	0.2542
15:63136887:A:C	50	100	1	0.2863
15:63137059:C:G	50	100	0.98	0.2397
15:63137572:C:T	50	100	1	0.0118
15:63138131:C:A	50	100	1	0.2037
15:63138257:C:T	50	100	1	0.4726
15:63138303:C:T	50	100	1	0.3106
15:63138430:G:A	50	100	1	0.02106
15:63138702:T:C	50	100	1	0.2175
15:63138976:A:G	50	100	1	0.2186
15:63139073:G:A	50	100	1	0.01906
15:63139087:G:A	50	100	0.99	0.1549
15:63139172:A:C	50	100	0.93	0.0138
15:63139194:C:A	41	97.6	0.87	0.01053
15:63139198:A:C	45	77.8	0.91	0.4421
15:63139199:A:C	45	86.7	0.93	0.0423
15:63139526:A:C	50	100	1	0.02433
15:63139578:G:A	50	100	1	0.06082
15:63140059:A:G	50	100	1	0.02179
15:63140066:C:T	50	100	1	0.09259
15:63140296:A:T	50	100	0.99	0.1456
15:63141567:G:A	50	100	1	0.3853
15:63141586:G:A	50	100	1	0.1529
15:63141911:C:T	50	100	1	0.343
15:63142564:A:G	50	100	1	0.404
15:63142805:G:A	50	100	1	0.1062
15:63142930:G:A	50	100	1	0.1848
15:63142997:T:C	50	100	1	0.1353
15:63143232:G:A	50	100	0.99	0.0345
15:63143384:A:C	50	100	1	0.01071
15:63143715:G:A	50	100	1	0.02397
15:63143756:A:C	49	100	1	0.04593
15:63143889:C:T	50	100	1	0.104
15:63143923:G:A	50	100	1	0.1425
15:63144098:T:A	50	100	1	0.01144
15:63144319:A:T	50	100	1	0.1411
15:63144429:A:C	50	100	1	0.3816
15:63144440:T:G	50	100	1	0.01271
15:63144463:A:G	50	100	1	0.2781
15:63144609:C:T	50	100	1	0.1412
15:63144694:G:A	50	100	1	0.1042
15:63144756:C:A	50	94	0.98	0.3972
15:63144759:C:A	50	98	1	0.4395
15:63144760:A:C	50	94	0.97	0.3813
15:63144761:A:C	50	96	0.96	0.179
15:63144762:A:C	50	98	0.69	0.02106
15:63144764:A:C	50	98	1	0.0256
15:63144772:A:G	50	100	1	0.1412
15:63144848:C:T	50	100	1	0.1276
15:63144855:G:C	50	100	1	0.01543
15:63145116:T:C	50	100	1	0.01543
15:63145295:C:G	50	100	1	0.0138
15:63145376:G:A	50	100	1	0.03722
15:63145377:T:C	50	100	1	0.01144
15:63145547:G:A	50	100	1	0.2787
15:63145884:A:C	50	100	1	0.03813
15:63146166:C:T	50	100	1	0.01035
15:63146173:T:A	50	98	1	0.1423
15:63146205:G:A	50	98	1	0.1423
15:63146402:C:T	50	100	1	0.1812
15:63146514:C:A	50	100	1	0.03776
15:63146573:C:T	50	100	1	0.1423
15:63146775:A:G	50	100	1	0.1696
15:63146987:C:T	50	100	1	0.2903
15:63147031:G:A	50	100	1	0.01035
15:63147040:C:T	50	100	1	0.0207
15:63147204:C:A	50	98	1	0.3386
15:63147391:T:A	50	96	0.98	0.4504
15:63147464:G:A	50	100	1	0.03813
15:63147587:G:C	50	100	1	0.01543
15:63148284:C:A	50	100	1	0.1275
15:63148316:A:C	50	100	1	0.1275
15:63148530:T:C	50	100	1	0.03831
15:63148538:G:A	50	100	1	0.03831
15:63148728:G:A	50	100	1	0.1928
15:63148739:A:G	50	100	1	0.3936
15:63148858:T:C	50	96	1	0.1269
15:63148860:T:C	49	93.9	1	0.28
15:63149043:G:A	50	98	0.83	0.07171
15:63149049:C:G	50	100	1	0.3308
15:63149581:A:G	41	87.8	0.92	0.1244
15:63149611:A:G	42	100	1	0.1276
15:63150272:C:T	50	100	0.99	0.03867
15:63150830:C:T	50	100	1	0.01543
15:63150990:C:T	50	100	0.91	0.04975
15:63151002:T:C	50	100	1	0.01162
15:63151266:C:T	50	100	0.99	0.05556
15:63151511:G:T	50	100	1	0.01162
15:63151593:A:T	50	98	0.99	0.2783
15:63151769:A:C	50	100	1	0.1661
15:63152150:G:A	49	100	1	0.1271
15:63152166:C:T	49	100	0.96	0.04975
15:63152485:T:C	50	100	1	0.01144
15:63152488:A:T	50	94	0.82	0.04466
15:63152490:T:A	50	96	0.93	0.1089
15:63152516:G:T	50	98	1	0.1273
15:63152535:C:T	48	100	1	0.104
15:63152730:G:C	50	100	1	0.0216
15:63152945:C:T	50	98	1	0.1661
15:63152971:A:G	50	100	1	0.03885
15:63153094:A:G	50	100	1	0.04067
15:63153259:C:T	50	100	1	0.01144
15:63153565:T:C	50	100	1	0.1209
15:63153673:C:T	50	100	1	0.1209
15:63153810:T:C	50	100	1	0.01289
15:63153813:G:A	50	100	1	0.1213
15:63154133:C:T	50	100	0.99	0.08715
15:63154399:C:T	50	100	1	0.1209
15:63154735:A:G	50	100	1	0.1209
15:63154999:G:A	50	100	1	0.1209
15:63155054:C:T	50	100	1	0.05592
15:63155955:A:G	50	100	1	0.1209
15:63156272:T:C	50	100	1	0.1209
15:63156355:C:G	50	100	0.93	0.04956
15:63156581:C:G	50	100	1	0.1209
15:63156806:G:A	50	100	1	0.1209
15:63157020:A:G	50	100	0.98	0.1037
15:63157344:A:C	50	100	1	0.2841
15:63157481:C:G	50	100	1	0.2974
15:63157537:G:A	50	100	0.98	0.1035
15:63157578:G:A	50	100	1	0.1211
15:63157623:G:T	50	100	0.98	0.1035
15:63157666:G:T	50	100	1	0.08733
15:63157723:G:A	50	100	1	0.03885
15:63158028:A:C	50	100	1	0.01906
15:63158154:T:C	50	100	1	0.03068
15:63158257:A:C	50	100	1	0.0158
15:63158414:T:C	50	100	1	0.02996
15:63158497:A:G	50	100	1	0.02996
15:63158705:C:G	50	98	1	0.03014
15:63158710:G:T	50	100	1	0.03649
15:63158723:C:T	50	98	1	0.02996
15:63158886:C:T	50	100	1	0.09786
15:63158988:A:G	50	100	0.93	0.04031
15:63159172:T:C	50	100	1	0.01144
15:63159323:A:G	50	100	0.85	0.01943
15:63159364:C:T	50	100	1	0.3076
15:63159592:C:G	50	100	1	0.02524
15:63159659:T:G	50	100	1	0.3086
15:63160241:C:T	50	100	0.96	0.01017
15:63160354:T:C	50	100	1	0.01289
15:63160473:G:A	49	100	1	0.02996
15:63163487:C:T	50	100	0.8	0.05029
15:63164108:A:C	50	100	0.99	0.2863
15:63164132:T:G	50	100	1	0.01162
15:63164189:C:T	50	100	0.86	0.02015
15:63164372:G:A	50	100	0.95	0.04557
15:63164550:T:C	50	100	0.95	0.04956
15:63165482:A:T	50	100	1	0.01543
15:63166083:C:T	50	100	1	0.09223
15:63166968:T:C	50	100	1	0.09659
15:63167392:C:T	50	100	0.97	0.04956
15:63167810:A:C	50	100	1	0.3382
15:63168383:T:C	50	100	1	0.08896
15:63168569:T:C	50	100	1	0.08896
15:63168681:A:G	50	100	1	0.04394
15:63168799:G:A	50	100	1	0.08951
15:63168823:C:T	50	100	1	0.3384
15:63169043:C:T	50	100	0.98	0.04466
15:63169164:A:G	50	100	1	0.1547
15:63169260:G:A	49	100	1	0.08914
15:63169294:A:G	50	100	1	0.04503
15:63169592:G:A	50	98	1	0.05937
15:63170418:G:C	50	100	1	0.1046
15:63170689:G:A	50	100	1	0.01271
15:63170982:A:T	50	100	1	0.03068
15:63171174:C:T	50	100	1	0.05882
15:63171186:T:C	50	100	0.99	0.03867
15:63171260:A:C	50	100	1	0.07335
15:63172276:T:C	50	100	1	0.03813
15:63172529:A:C	50	100	1	0.01017
15:63172669:T:C	50	100	1	0.07335
15:63173560:A:T	50	100	1	0.331
15:63174027:C:T	50	100	1	0.1048
15:63174228:T:C	50	100	1	0.4641
15:63174388:G:A	50	100	0.93	0.01107
15:63174546:C:A	50	100	1	0.05029
15:63174664:G:A	50	100	1	0.1097
15:63174773:C:G	50	100	0.99	0.02687
15:63175392:T:C	50	100	1	0.01779
15:63175688:G:C	50	100	1	0.05029
15:63175915:T:C	50	100	1	0.28
15:63176557:C:A	50	100	1	0.01616
15:63176765:T:C	50	100	1	0.4366
15:63176837:G:A	50	100	0.98	0.01434
15:63176880:T:G	50	100	1	0.01725
15:63177417:G:T	50	100	1	0.3168
15:63177647:A:T	50	100	1	0.4864
15:63177739:T:C	50	100	1	0.0118
15:63177809:A:C	50	100	1	0.01071
15:63178218:C:G	50	100	1	0.01253
15:63178619:G:T	50	100	1	0.02505
15:63178929:T:A	50	100	0.97	0.1146
15:63179134:G:C	50	100	1	0.4477
15:63180383:T:A	50	100	1	0.01743
15:63180482:A:C	50	100	0.99	0.2883
15:63180546:A:G	50	100	1	0.4878
15:63181272:T:C	50	100	1	0.01761
15:63181580:A:G	50	100	1	0.02179
15:63182192:G:T	50	100	1	0.4911
15:63182564:G:A	50	100	1	0.09804
15:63182784:G:A	50	100	1	0.09822
15:63183579:G:A	50	100	1	0.02487
15:63183743:C:G	50	98	1	0.05646
15:63183923:T:C	50	100	1	0.01725
15:63184059:C:G	50	100	1	0.01761
15:63184075:C:T	50	100	1	0.02578
15:63184692:A:G	50	98	1	0.06718
15:63185091:C:T	50	100	1	0.3152
15:63185115:C:A	50	100	1	0.04866
15:63185222:G:A	50	100	1	0.02306
15:63185661:C:G	50	100	1	0.01779
15:63185939:G:T	50	100	1	0.0492
15:63186077:C:G	50	100	1	0.05937
15:63186374:G:A	50	98	1	0.2812
15:63187412:C:G	50	100	1	0.05937
15:63187763:C:T	50	100	1	0.1089
15:63187811:T:A	50	100	1	0.0216
15:63188068:T:C	50	92	0.99	0.1258
15:63188069:C:T	47	97.9	0.88	0.01997
15:63188289:G:A	50	98	1	0.3214
15:63188363:C:G	50	100	1	0.05937
15:63188717:T:G	50	100	1	0.09804
15:63189066:C:G	50	100	1	0.06009
15:63189396:G:A	50	100	1	0.06009
15:63190221:A:G	50	100	0.99	0.1354
15:63190314:G:T	50	98	0.86	0.03322
15:63190585:T:C	50	100	1	0.1
15:63190868:G:A	50	100	1	0.2861
15:63191003:T:C	50	100	0.98	0.2271
15:63191091:G:A	50	100	1	0.2638
15:63191301:A:T	50	100	1	0.1
15:63191778:C:T	50	100	1	0.3246
15:63193328:G:C	50	100	1	0.2825
15:63193581:G:A	50	100	0.97	0.04666
15:63193691:G:A	50	100	1	0.01761
15:63193777:T:C	50	100	1	0.384
15:63193920:C:A	50	100	1	0.01743
15:63194200:A:G	50	100	1	0.09804
15:63195570:A:G	50	100	1	0.09985
15:63195575:T:C	50	100	1	0.07317
15:63196049:G:A	50	98	1	0.283
15:63197392:A:G	50	98	0.94	0.05338
15:63197698:C:T	50	100	1	0.04121
15:63198348:C:T	50	100	1	0.05065
15:63198719:A:G	50	100	1	0.01434
15:63199148:C:T	50	100	0.99	0.02215
15:63199609:A:G	50	100	1	0.0325
15:63199675:C:T	50	100	1	0.05882
15:63199828:G:A	50	98	1	0.3854
15:63200525:C:T	50	100	1	0.01434
15:63200577:C:G	50	100	1	0.04975
15:63200858:T:G	50	98	1	0.2645
15:63201960:T:C	49	100	1	0.39
15:63202018:C:T	50	100	1	0.2743
15:63202036:A:G	49	98	1	0.3903
15:63202283:G:A	48	100	1	0.3916
15:63202559:G:A	50	100	1	0.02505
15:63202765:T:C	50	100	0.94	0.04975
15:63203086:T:G	50	100	1	0.07607
15:63203712:C:T	50	100	0.94	0.01779
15:63203962:C:T	50	100	0.98	0.01307
15:63203981:T:C	50	100	1	0.03214
15:63204080:G:A	50	100	1	0.09985
15:63204410:G:A	50	100	1	0.01071
15:63204456:G:A	50	100	1	0.09985
15:63205173:A:G	50	100	1	0.07752
15:63205310:A:C	50	100	1	0.1296
15:63205354:G:A	50	100	1	0.2803
15:63205832:A:G	50	98	0.96	0.06082
15:63206637:C:T	50	100	0.9	0.0374
15:63207736:T:C	50	100	1	0.01997
15:63207957:G:A	50	100	1	0.0699
15:63207964:C:T	50	100	1	0.0699
15:63207996:G:A	50	100	1	0.2656
15:63208337:T:A	50	100	1	0.05247
15:63208463:T:A	50	100	1	0.0728
15:63208570:C:T	50	98	1	0.1222
15:63208730:T:G	50	100	1	0.01525
15:63208984:C:T	50	100	1	0.2821
15:63209521:G:T	50	100	1	0.2821
15:63209930:G:A	50	100	1	0.1425
15:63210179:A:C	50	100	1	0.2896
15:63211114:C:T	50	100	1	0.1438
15:63211816:A:T	50	100	1	0.1509
15:63212929:G:T	50	100	1	0.04847
15:63213306:G:T	50	100	1	0.04902
15:63213450:G:A	50	100	1	0.2816
15:63213942:G:A	50	100	1	0.02487
15:63214246:A:G	50	100	1	0.05919
15:63214293:T:C	49	93.9	1	0.2645
15:63214471:C:T	50	100	1	0.0561
15:63214544:G:A	50	100	1	0.1304
15:63214990:A:G	50	100	1	0.01525
15:63215223:C:T	50	100	1	0.2809
15:63215268:T:C	50	100	0.98	0.1438
15:63215551:A:G	50	100	1	0.1438
15:63215892:G:A	50	100	1	0.01525
15:63215969:T:C	50	100	1	0.2827
15:63216086:G:A	50	100	1	0.1442
15:63216234:A:T	50	90	0.99	0.4985
15:63216627:C:T	50	98	1	0.0118
15:63216859:C:T	50	98	0.98	0.04357
15:63216983:C:T	50	100	1	0.1438
15:63217385:C:T	50	100	1	0.01616
15:63217731:T:C	50	100	1	0.04866
15:63217914:A:G	50	100	1	0.2651
15:63217915:A:G	50	100	1	0.2812
15:63218021:C:G	50	100	1	0.2466
15:63218029:T:G	50	100	1	0.1267
15:63218052:C:G	50	100	1	0.2466
15:63218103:T:C	50	100	1	0.01398
15:63219501:C:T	50	100	1	0.01344
15:63219791:A:G	50	100	1	0.07625
15:63219855:T:A	50	100	1	0.07625
15:63219971:A:C	50	100	1	0.05973
15:63220435:C:T	50	100	1	0.05265
15:63221425:C:T	50	100	1	0.01688
15:63222033:C:T	50	100	1	0.04121
15:63222752:G:C	50	100	1	0.03395
15:63223304:G:T	50	100	1	0.2814
15:63223332:G:A	50	100	1	0.01525
15:63223462:A:C	50	100	1	0.03159
15:63223689:C:T	50	100	1	0.04847
15:63223747:A:G	50	100	1	0.282
15:63223834:G:A	50	100	1	0.2647
15:63224067:G:C	50	98	1	0.282
15:63224384:T:G	50	100	1	0.01688
15:63224560:A:G	50	100	1	0.282
15:63225148:A:G	50	100	1	0.4902
15:63225305:G:A	50	100	1	0.1759
15:63225702:T:C	50	100	1	0.01053
15:63225825:T:C	50	100	1	0.01325
15:63226020:C:T	50	100	1	0.06954
15:63226063:C:T	50	100	1	0.2809
15:63226086:T:C	50	100	1	0.4735
15:63226643:T:A	50	100	1	0.01688
15:63226889:T:A	50	100	1	0.2812
15:63227163:T:C	50	100	1	0.05265
15:63227955:T:C	49	100	1	0.2542
15:63228147:G:A	50	100	1	0.01979
15:63228209:G:A	50	100	1	0.01688
15:63228707:A:G	50	100	1	0.09967
15:63229574:G:C	50	100	1	0.01198
15:63229773:G:T	42	88.1	0.96	0.06009
15:63230397:G:T	50	100	1	0.07135
15:63230428:G:A	50	100	1	0.2246
15:63230492:C:G	50	100	1	0.3411
15:63230994:A:G	50	100	1	0.01344
15:63231353:A:G	50	100	1	0.1098
15:63231387:T:A	50	100	1	0.2645
15:63231500:G:T	50	96	0.73	0.1305
15:63231656:G:C	50	100	1	0.2645
15:63232375:A:G	50	100	1	0.04121
15:63233050:G:A	50	100	1	0.4653
15:63233082:T:C	50	100	1	0.0138
15:63233164:A:G	50	100	1	0.03831
15:63233753:A:C	50	100	1	0.04866
15:63234040:G:C	50	100	1	0.4334
15:63234940:C:T	50	100	1	0.0581
15:63234963:A:G	50	100	1	0.4664
15:63235415:G:T	50	100	1	0.0728
15:63235548:C:T	50	100	1	0.02669
15:63235672:T:C	50	100	1	0.0728
15:63235963:A:T	50	100	1	0.02487
15:63236057:C:A	50	100	1	0.4893
15:63236102:A:G	50	100	0.94	0.01543
15:63236130:A:G	50	100	1	0.05901
15:63236233:A:G	50	100	1	0.0728
15:63236398:A:G	50	100	1	0.02723
15:63236626:T:C	50	100	1	0.07516
15:63236725:C:T	50	100	1	0.289
15:63237201:A:G	50	100	1	0.1373
15:63237564:A:G	50	100	1	0.1305
15:63237781:C:T	50	100	1	0.07716
15:63237933:G:A	50	100	1	0.01688
15:63238048:A:G	50	96	0.94	0.09459
15:63238119:C:A	50	100	1	0.1265
15:63238293:G:A	50	100	1	0.2889
15:63238348:C:T	50	100	1	0.07335
15:63238766:A:C	50	100	1	0.2015
15:63239716:A:G	50	100	1	0.2645
15:63239776:G:A	50	100	1	0.09985
15:63240120:G:A	50	100	0.98	0.01307
15:63240260:A:C	50	100	1	0.2676
15:63240835:G:A	49	100	1	0.4099
15:63240896:G:T	50	100	1	0.01053
15:63240979:C:T	50	100	1	0.1182
15:63241052:G:A	50	100	1	0.02487
15:63241982:T:C	50	100	1	0.04866
15:63242485:T:C	50	100	1	0.02832
15:63242651:C:T	49	100	1	0.07625
15:63243284:T:C	50	100	1	0.1133
15:63243489:T:G	50	100	1	0.02469
15:63243706:G:C	50	100	1	0.01071
15:63244031:C:A	50	100	1	0.2288
15:63244076:T:A	50	100	1	0.1516
15:63245250:G:A	50	100	1	0.01434
15:63246021:C:T	50	100	1	0.02487
15:63246246:T:G	50	100	1	0.0512
15:63246361:T:C	50	100	1	0.09985
15:63246526:A:G	50	100	1	0.1774
15:63246704:A:G	50	100	1	0.01416
15:63247276:C:G	50	98	1	0.2952
15:63247423:C:T	50	100	1	0.07662
15:63248183:C:A	50	100	1	0.01725
15:63248373:G:A	50	100	1	0.408
15:63248972:A:G	50	100	1	0.13
15:63249209:C:T	50	100	1	0.2812
15:63249247:A:C	50	100	1	0.04866
15:63250085:G:A	50	100	1	0.2531
15:63250122:A:G	50	100	1	0.1048
15:63250610:A:C	50	100	1	0.01434
15:63251080:A:C	50	100	1	0.01253
15:63251907:G:A	50	100	1	0.4185
15:63252472:G:A	50	100	1	0.03105
15:63252480:C:T	50	100	1	0.01071
15:63252682:G:C	50	98	0.97	0.1376
15:63252957:G:A	50	100	1	0.2803
15:63253153:T:C	50	100	1	0.2805
15:63253564:C:G	50	100	1	0.03214
15:63253884:A:G	50	100	0.99	0.09895
15:63254215:A:C	50	100	1	0.2876
15:63254948:A:T	50	100	1	0.04339
15:63255018:G:A	50	98	0.95	0.2794
15:63255115:G:A	50	100	0.96	0.02633
15:63255660:G:C	50	96	0.99	0.3424
15:63255812:G:A	50	100	0.99	0.08987
15:63255890:G:C	50	98	0.91	0.07099
15:63256297:G:A	50	100	1	0.01452
15:63256588:G:A	50	100	0.99	0.2108
15:63256865:C:T	50	100	0.99	0.2108
15:63257922:G:A	50	100	1	0.02723
15:63258158:A:G	50	100	1	0.2818
15:63258591:C:A	50	100	0.99	0.1155
15:63259609:T:C	50	100	1	0.04775
15:63259742:G:T	50	100	1	0.01216
15:63259903:C:T	50	100	1	0.2812
15:63261140:A:T	50	100	0.98	0.01997
15:63261224:A:C	50	100	1	0.04757
15:63261795:T:C	50	100	0.99	0.4978
15:63261929:G:C	50	100	1	0.03123
15:63262416:A:C	50	100	0.96	0.01888
15:63262625:G:A	50	94	0.98	0.3106
15:63263165:G:A	50	100	0.99	0.1169
15:63263610:G:A	50	100	0.94	0.01924
15:63264263:G:T	50	100	0.98	0.09677
15:63266100:G:A	50	100	1	0.1422
15:63266799:A:T	50	100	0.97	0.04321
15:63267410:T:A	50	100	0.98	0.1322
15:63267661:A:G	50	100	1	0.02342
15:63267729:T:A	50	100	0.99	0.04521
15:63268065:C:T	50	100	0.98	0.1302
15:63268961:C:T	50	100	0.99	0.4194
15:63269102:G:A	50	100	1	0.1106
15:63270007:A:G	50	100	0.99	0.04303
15:63270345:G:T	50	100	0.98	0.04357
15:63270591:T:G	49	100	1	0.1374
15:63270787:T:C	50	100	0.96	0.0374
15:63271104:G:A	50	98	0.98	0.2451
15:63272015:C:T	50	100	1	0.0158
15:63272052:C:T	50	100	1	0.01107
15:63272454:G:A	50	100	1	0.03922
15:63272754:C:T	50	100	0.99	0.02796
15:63273794:T:A	50	100	0.96	0.06082
15:63274503:A:C	50	100	0.99	0.2687
15:63274523:T:C	50	100	1	0.0581
15:63275039:A:T	50	100	0.98	0.2571
15:63275378:A:G	50	100	0.99	0.03903
15:63276267:T:C	50	100	1	0.06209
15:63276881:C:T	50	100	1	0.04684
15:63276962:C:A	50	100	1	0.0187
15:63276985:C:A	50	100	0.99	0.2845
15:63277319:C:T	50	98	1	0.01888
15:63277518:C:T	50	96	1	0.0472
15:63277614:C:T	49	100	1	0.01888
15:63277703:C:T	50	98	0.91	0.0768
15:63278141:T:A	50	100	1	0.404
15:63278922:T:C	50	100	1	0.281
15:63279010:C:T	50	100	0.99	0.2226
15:63279035:C:T	50	100	1	0.281
15:63279580:C:T	50	100	0.99	0.2798
15:63279610:G:A	50	100	1	0.1422
15:63279621:C:T	50	94	0.95	0.07498
15:63279701:A:G	50	100	1	0.01216
15:63279764:A:G	50	100	1	0.1176
15:63281543:A:C	49	100	0.98	0.2916
15:63281545:A:C	50	100	1	0.01924
15:63281624:C:T	50	100	1	0.1091
15:63281903:A:G	50	100	1	0.01888
15:63281944:G:T	50	100	1	0.03976
15:63282373:T:C	50	100	1	0.2017
15:63282442:G:A	50	100	1	0.218
15:63283115:G:C	50	100	1	0.0394
15:63283793:A:G	50	100	0.93	0.02142
15:63284559:T:A	50	100	1	0.06282
15:63285425:T:C	50	100	1	0.04702
15:63285750:G:T	50	100	1	0.04702
15:63285802:G:C	50	100	1	0.1102
15:63286339:G:C	50	100	0.99	0.07208
15:63286369:A:G	50	100	1	0.07171
15:63287182:C:T	50	100	1	0.1169
15:63287581:T:C	50	100	1	0.04702
15:63287956:T:C	50	100	1	0.2747
15:63288397:T:C	50	100	1	0.2745
15:63289421:T:C	50	100	1	0.03867
15:63289554:G:T	50	100	1	0.1354
15:63289896:C:T	50	100	0.99	0.2531
15:63289958:G:A	50	100	1	0.01144
15:63290082:C:G	50	100	0.99	0.264
15:63290194:A:G	50	100	1	0.0118
15:63290461:A:T	50	100	1	0.01162
15:63290586:G:A	50	100	1	0.142
15:63290960:G:C	50	100	1	0.3282
15:63291706:G:A	50	100	1	0.06445
15:63291844:G:C	50	100	1	0.06409
15:63291953:C:T	50	100	1	0.0138
15:63292929:C:T	50	100	0.98	0.04702
15:63292948:C:T	50	100	1	0.05737
15:63293003:G:A	50	100	0.99	0.01816
15:63293501:T:C	49	100	1	0.06427
15:63293508:T:G	50	100	1	0.04829
15:63293657:G:A	50	100	1	0.06427
15:63293694:C:T	50	100	0.99	0.01797
15:63293697:T:C	50	100	1	0.327
15:63294018:A:G	50	100	1	0.02306
15:63294711:G:A	50	100	1	0.01198
15:63295034:C:G	50	100	1	0.2536
15:63295444:T:C	50	100	1	0.01906
15:63295522:C:T	50	100	1	0.06318
15:63296063:C:T	50	98	0.93	0.01452
15:63296250:T:C	50	100	0.99	0.1029
15:63296416:T:C	50	100	1	0.0285
15:63296463:G:A	50	100	0.99	0.4305
15:63296512:C:T	50	100	1	0.06318
15:63297490:A:T	50	100	1	0.07226
15:63297510:A:G	50	100	0.91	0.01725
15:63297773:T:C	50	100	1	0.2685
15:63297907:A:G	50	100	1	0.1865
15:63297965:T:A	50	100	0.99	0.09731
15:63298378:T:C	50	100	1	0.1173
15:63298794:C:T	50	100	1	0.04793
15:63299120:T:C	50	100	0.97	0.02451
15:63299342:T:C	50	100	1	0.06354
15:63299379:A:G	50	100	1	0.1638
15:63299703:C:G	50	100	0.99	0.4167
15:63300002:T:A	50	100	0.99	0.05937
15:63300273:G:T	50	100	1	0.04793
15:63300599:G:A	50	100	0.99	0.2062
15:63302032:C:T	50	98	0.98	0.1427
15:63302265:C:T	50	100	0.98	0.0305
15:63302576:G:A	50	100	0.97	0.02088
15:63302675:T:G	50	100	0.96	0.03468
15:63303256:G:C	50	100	0.94	0.01107
15:63303373:T:C	50	100	0.98	0.1098
15:63303452:A:G	50	100	0.99	0.06663
15:63303679:T:C	50	94	0.92	0.07298
15:63303782:C:A	50	98	0.98	0.3056
15:63304165:G:A	50	100	0.84	0.01997
15:63304241:G:A	50	96	0.97	0.2502
15:63304559:C:T	50	100	0.99	0.05174
15:63304873:C:G	50	100	0.95	0.04267
15:63305287:T:C	50	100	1	0.01071
15:63305440:C:T	50	96	0.98	0.2257
15:63305658:T:G	50	98	0.98	0.09749
15:63305944:G:A	50	100	0.92	0.01216
15:63306231:T:G	50	100	1	0.2551
15:63307436:C:T	50	100	0.96	0.01507
15:63307738:G:A	50	100	1	0.01561
15:63307789:C:T	50	98	0.96	0.1082
15:63308325:C:T	50	100	1	0.04448
15:63308404:G:A	50	96	0.99	0.2266
15:63308677:T:C	50	98	1	0.1242
15:63308827:A:T	50	100	1	0.04448
15:63308884:T:C	50	100	1	0.02451
15:63309180:G:A	50	100	1	0.04575
15:63309589:T:A	50	98	0.93	0.09731
15:63309857:G:A	50	98	0.98	0.07571
15:63310466:A:G	50	100	1	0.02542
15:63311287:G:T	50	96	0.99	0.3261
15:63311416:C:T	50	100	1	0.06009
15:63311422:G:A	50	98	0.96	0.09731
15:63311499:G:T	50	100	1	0.02451
15:63311603:C:T	50	100	0.96	0.02233
15:63311643:T:C	50	100	0.96	0.02723
15:63311824:C:T	50	100	0.97	0.0167
15:63311888:C:T	50	100	0.99	0.1009
15:63311908:A:G	50	100	0.97	0.04503
15:63312499:T:C	50	100	1	0.02578
15:63312881:C:T	50	100	0.99	0.4766
15:63313165:C:T	50	100	1	0.04448
15:63313556:A:G	50	100	0.97	0.02142
15:63313724:G:A	50	100	1	0.04448
15:63313755:A:C	50	98	0.99	0.3117
15:63313983:A:T	50	100	0.98	0.01707
15:63314010:A:G	50	100	0.98	0.01761
15:63314142:T:C	50	98	0.98	0.2703
15:63314446:C:T	50	100	0.94	0.02741
15:63314778:G:A	50	100	1	0.1245
15:63314892:T:C	50	100	0.99	0.03141
15:63315048:C:G	50	100	0.96	0.01652
15:63315589:G:A	50	100	1	0.03159
15:63315664:C:T	50	100	0.98	0.01616
15:63315787:G:C	50	100	1	0.04448
15:63315832:C:T	49	98	1	0.04448
15:63316071:G:A	50	100	0.96	0.0276
15:63316212:C:T	50	100	0.99	0.01598
15:63316689:C:A	50	100	0.99	0.1362
15:63317014:A:G	50	100	0.99	0.06572
15:63317134:G:A	50	100	0.98	0.01761
15:63317216:G:A	50	100	1	0.02433
15:63317368:G:A	50	100	0.95	0.01852
15:63317560:A:G	50	100	0.99	0.03286
15:63317575:C:T	50	98	0.98	0.09877
15:63317829:C:T	50	100	0.96	0.01688
15:63317846:G:A	50	98	0.96	0.09949
15:63317927:C:T	50	100	1	0.02433
15:63317964:C:T	50	100	1	0.01598
15:63318173:G:T	50	98	0.99	0.0984
15:63318526:G:A	50	100	1	0.02433
15:63318677:C:T	50	100	0.99	0.03141
15:63319263:G:A	50	100	1	0.02433
15:63319629:G:A	50	100	0.95	0.04448
15:63319813:T:C	50	100	0.99	0.1363
15:63320159:G:A	50	100	0.97	0.02142
15:63320756:A:C	49	95.9	0.82	0.01489
15:63321280:C:T	50	96	0.98	0.09895
15:63321714:C:A	50	98	1	0.0167
15:63321791:G:A	50	100	0.89	0.01616
15:63322479:C:T	50	96	0.9	0.03813
15:63322730:C:T	50	100	0.89	0.01634
15:63322817:T:C	50	100	1	0.0443
15:63322824:C:G	50	100	0.93	0.01325
15:63322938:T:A	50	98	0.99	0.09877
15:63323046:A:G	50	100	0.95	0.01271
15:63323472:G:C	50	100	1	0.03177
15:63323565:C:T	50	98	1	0.1759
15:63323568:T:C	50	100	0.98	0.02179
15:63324280:C:G	50	100	0.99	0.364
15:63324362:A:T	50	100	1	0.02887
15:63324474:G:A	50	100	1	0.01235
15:63325020:G:A	50	100	0.98	0.02197
15:63325833:G:A	50	100	1	0.03177
15:63325911:A:C	50	100	1	0.4423
15:63326051:G:A	50	100	1	0.03177
15:63326194:C:T	50	100	1	0.02269
15:63327300:G:A	50	100	1	0.01616
15:63328185:T:C	50	100	1	0.02269
15:63328506:T:C	50	100	1	0.03177
15:63328992:C:T	50	100	0.99	0.1
15:63330467:C:T	49	100	1	0.02306
15:63330970:C:T	50	100	1	0.01616
15:63331048:C:A	50	100	1	0.02306
15:63331264:A:G	50	100	0.99	0.4729
15:63331945:G:C	50	100	1	0.03159
15:63332327:C:T	50	100	0.99	0.2809
15:63332892:C:T	50	100	1	0.03159
15:63332977:T:G	50	100	1	0.2823
15:63333245:A:G	50	100	0.95	0.02433
15:63333798:C:G	50	100	0.98	0.1293
15:63334138:C:A	50	100	0.98	0.03431
15:63334187:C:T	50	98	1	0.01507
15:63334341:T:C	50	100	0.98	0.3448
15:63335105:A:G	50	100	0.98	0.1285
15:63335240:G:A	50	100	0.99	0.3411
15:63335264:G:C	50	100	0.96	0.01307
15:63335377:G:A	50	100	0.94	0.03268
15:63335849:C:G	50	100	1	0.03141
15:63335921:A:G	50	100	1	0.03141
15:63335953:G:C	50	100	1	0.03141
15:63336090:A:G	50	100	1	0.03159
15:63336724:G:A	50	100	0.97	0.3359
15:63337699:C:T	50	100	0.94	0.02524
15:63338114:G:A	50	100	0.99	0.0138
15:63338377:G:T	50	100	0.99	0.01398
15:63338395:T:C	50	100	0.98	0.01126
15:63338692:C:T	49	100	1	0.03214
15:63338970:C:T	50	100	0.69	0.0236
15:63339306:G:C	50	100	1	0.03214
15:63339625:C:G	50	100	0.99	0.1373
15:63339889:T:G	50	100	0.98	0.03105
15:63340048:A:G	50	100	0.98	0.03704
15:63340835:C:T	50	100	0.99	0.02542
15:63341039:T:C	50	100	1	0.03195
15:63341218:T:C	50	100	0.99	0.01071
15:63341289:C:G	50	100	1	0.03195
15:63341425:A:T	50	98	0.96	0.1109
15:63341470:G:A	50	100	0.99	0.0256
15:63341534:T:C	50	100	0.97	0.01126
15:63341886:C:T	49	100	1	0.02505
15:63342206:G:T	50	100	0.99	0.2869
15:63342212:C:T	50	100	0.99	0.02542
15:63342229:C:T	50	100	0.98	0.03232
15:63342288:T:C	50	100	0.98	0.03214
15:63342714:G:C	50	100	0.93	0.238
15:63343922:A:T	50	100	0.98	0.3332
15:63344033:C:G	50	100	0.95	0.02451
15:63344583:C:T	50	100	0.92	0.01126
15:63344679:C:T	50	100	1	0.3292
15:63345238:T:C	50	100	0.9	0.01017
15:63345291:G:C	50	98	0.95	0.04684
15:63345329:C:T	50	100	1	0.03177
15:63346004:A:G	50	100	1	0.01688
15:63346279:G:A	50	100	0.97	0.05465
15:63346438:C:T	50	100	0.99	0.03159
15:63346817:A:G	50	98	0.99	0.3344
15:63346822:C:T	50	100	0.86	0.03813
15:63346887:C:A	50	98	1	0.01997
15:63347029:T:A	50	100	1	0.0512
15:63347125:T:A	50	100	0.99	0.03159
15:63347217:T:C	50	98	0.98	0.27
15:63347337:C:A	50	96	0.93	0.04394
15:63347445:T:G	50	98	0.98	0.2948
15:63348271:C:T	50	98	0.95	0.01089
15:63348297:A:G	50	100	0.96	0.02887
15:63348593:C:G	50	100	0.94	0.2925
15:63349077:A:G	50	98	0.88	0.04503
15:63349162:C:G	50	94	0.92	0.3145
15:63349228:C:T	50	96	0.95	0.2057
15:63349297:A:G	50	100	1	0.03014
15:63349646:A:C	50	98	0.97	0.2879
15:63350085:C:T	50	96	0.99	0.3771
15:63350146:G:A	50	100	1	0.02142
15:63350476:G:T	50	98	0.97	0.01598
15:63351052:T:C	50	100	1	0.01416
15:63351325:G:A	50	98	0.96	0.2458
15:63351342:G:T	50	100	0.95	0.02869
15:63351376:C:T	50	100	0.98	0.0305
15:63351419:C:T	50	100	0.98	0.2622
15:63352112:G:A	49	98	0.97	0.2662
15:63352245:T:C	50	100	0.98	0.01489
15:63352355:C:G	50	96	0.84	0.02251
15:63353203:C:A	50	98	0.98	0.04158
15:63353361:G:A	50	100	0.97	0.04339
15:63353366:C:T	50	100	1	0.02233
15:63353378:G:C	50	100	1	0.07498
15:63353444:C:T	50	100	0.98	0.02887
15:63353678:G:A	50	100	0.99	0.03558
15:63353714:A:G	50	100	1	0.1048
15:63354009:C:T	50	100	0.98	0.01289
15:63354440:C:T	50	100	0.96	0.01725
15:63354483:C:T	50	100	1	0.01507
15:63354871:G:A	50	100	1	0.01652
15:63354872:C:A	50	100	0.98	0.07589
15:63355091:C:A	50	100	0.93	0.03885
15:63355355:G:T	50	100	1	0.01507
15:63355550:G:A	50	98	1	0.3569
15:63355650:T:C	50	100	1	0.0187
15:63356114:C:T	50	100	1	0.03631
15:63356346:C:T	50	100	0.98	0.1077
15:63356479:C:T	50	100	1	0.2707
15:63356493:G:A	50	98	1	0.01525
15:63356999:G:A	50	98	1	0.3502
15:63357000:C:T	50	100	1	0.01053
15:63357132:T:C	50	100	1	0.3577
15:63357295:C:T	50	100	1	0.2705
15:63357499:G:A	50	100	0.98	0.03722
15:63357612:G:A	50	100	0.96	0.0187
15:63358120:T:G	50	98	0.91	0.02996
15:63358401:G:A	50	100	1	0.3569
15:63358472:T:G	50	100	0.99	0.01253
15:63358534:G:A	50	100	0.97	0.07335
15:63358745:C:T	50	100	1	0.02869
15:63358884:C:T	50	100	0.99	0.01598
15:63358991:G:A	50	100	0.98	0.1175
15:63359741:C:T	50	100	0.92	0.06481
15:63360652:C:A	50	100	0.94	0.01271
15:63360654:C:A	50	100	1	0.01162
15:63360663:A:T	50	98	0.89	0.06227
15:63360777:C:G	50	100	1	0.02814
15:63360959:G:A	50	98	0.79	0.02814
15:63361012:T:A	50	98	0.93	0.0748
15:63361280:T:C	50	98	0.95	0.0699
15:63361403:G:A	50	98	0.95	0.02996
15:63361687:G:T	50	100	1	0.02342
15:63361691:C:T	50	100	0.95	0.05047
15:63362410:C:T	50	100	1	0.04394
15:63362483:G:A	50	100	0.97	0.0866
15:63362588:A:G	50	100	0.98	0.05029
15:63362818:C:T	50	100	0.97	0.05029
15:63362921:G:A	50	100	1	0.02723
15:63362992:G:T	50	100	0.99	0.0276
15:63363104:T:C	50	98	0.99	0.1681
15:63363128:G:C	50	100	1	0.02796
15:63363469:A:G	50	98	1	0.04684
15:63363481:C:T	50	100	1	0.3571
15:63363526:G:T	50	100	0.99	0.0276
15:63364536:A:G	50	100	1	0.04684
15:63365059:C:T	50	100	0.96	0.05138
15:63365538:C:T	50	100	1	0.3509
15:63365601:G:A	50	100	0.96	0.04757
15:63366182:G:A	50	98	0.87	0.04739
15:63366437:T:C	50	100	0.97	0.05138
15:63366902:A:T	50	100	0.92	0.01471
15:63367573:G:A	50	100	0.98	0.09386
15:63367886:T:G	50	100	0.96	0.04757
15:63367973:C:G	50	100	1	0.04793
15:63368330:G:A	50	100	0.98	0.3444
15:63368338:G:A	50	98	0.99	0.2796
15:63368369:C:T	50	100	0.96	0.04121
15:63368420:A:G	50	100	1	0.04684
15:63368485:C:T	50	100	1	0.05065
15:63368539:A:G	50	100	1	0.04739
15:63368643:C:A	50	100	1	0.02977
15:63368692:T:G	50	100	1	0.04684
15:63369366:C:T	50	100	0.91	0.04938
15:63369771:G:A	50	100	0.99	0.2798
15:63369958:C:T	50	100	0.98	0.08824
15:63370013:G:A	50	100	1	0.02977
15:63370723:A:T	50	100	1	0.04375
15:63370948:G:A	50	100	1	0.02687
15:63370949:G:T	50	100	0.95	0.05084
15:63371211:C:T	50	100	0.99	0.01434
15:63371212:G:A	50	100	0.99	0.09877
15:63371380:A:G	50	100	0.99	0.3355
15:63371552:G:A	50	100	1	0.02723
15:63371634:G:A	50	100	0.99	0.07135
15:63371876:G:A	50	100	0.98	0.2691
15:63371917:A:G	50	100	0.98	0.1463
15:63372066:C:T	50	100	0.96	0.0276
15:63372942:G:T	50	100	0.99	0.01362
15:63372956:A:G	50	100	0.96	0.03794
15:63373566:T:C	50	100	0.99	0.3647
15:63373648:C:T	50	98	0.97	0.4375
15:63374002:C:T	50	98	0.97	0.03867
15:63374221:C:A	50	96	0.93	0.1107
15:63374400:G:A	50	100	0.71	0.01525
15:63375207:A:C	50	98	0.99	0.3573
15:63375486:C:T	50	100	0.98	0.0187
15:63375962:G:A	50	100	1	0.03722
15:63376051:C:T	50	100	0.95	0.03867
15:63376200:A:G	50	100	1	0.04031
15:63377487:A:T	50	96	0.96	0.3266
15:63377621:A:G	50	100	0.98	0.0187
15:63378272:C:G	50	96	0.98	0.04412
15:63379273:G:A	50	88	0.89	0.1572
15:63379402:A:C	50	94	0.81	0.04956
15:63380233:G:A	50	100	0.99	0.0187
15:63380486:A:C	50	98	0.98	0.1398
15:63380726:C:T	50	98	0.79	0.03522
15:63380958:C:T	50	98	0.97	0.1118
15:63381212:C:T	50	100	0.97	0.1745
15:63381381:A:T	50	100	0.97	0.05828
15:63381470:A:G	50	100	1	0.01325
15:63381542:G:C	50	100	1	0.03722
15:63381972:T:C	50	100	0.99	0.3546
15:63382096:T:C	50	100	0.99	0.4277
15:63382774:C:A	50	98	1	0.01089
15:63382836:G:C	50	100	0.99	0.358
15:63382859:G:A	50	98	0.99	0.03722
15:63382879:C:G	50	100	0.99	0.03722
15:63383242:T:C	50	98	0.99	0.2556
15:63383837:C:T	50	98	0.99	0.3019
15:63383849:T:C	50	100	1	0.01888
15:63383898:A:G	50	98	0.99	0.3021
15:63384013:A:T	50	100	0.99	0.4027
15:63384025:C:A	50	100	0.99	0.3847
15:63384240:A:G	50	98	0.99	0.2968
15:63384377:T:A	50	98	0.99	0.3019
15:63384630:C:A	50	98	1	0.0207
15:63384755:C:A	50	98	0.99	0.3019
15:63385287:T:A	50	98	0.99	0.3103
15:63385304:A:G	50	100	1	0.04339
15:63385393:C:T	50	98	0.99	0.3012
15:63385535:A:C	50	100	0.99	0.1874
15:63385767:A:G	50	98	0.99	0.278
15:63385819:C:A	50	100	1	0.01725
15:63386007:T:G	50	100	1	0.04611
15:63386226:C:T	50	98	0.99	0.3217
15:63386235:A:G	50	100	1	0.06899
15:63386248:C:G	50	98	0.99	0.293
15:63386790:C:T	50	100	1	0.01888
15:63387226:T:C	50	100	0.99	0.3613
15:63387868:C:T	50	100	1	0.01543
15:63387890:G:A	50	100	0.97	0.3715
15:63388043:A:C	50	100	1	0.01888
15:63388112:G:A	50	100	0.95	0.03141
15:63388125:A:G	50	98	0.99	0.358
15:63388537:T:C	50	100	1	0.0167
15:63388720:C:G	50	98	0.98	0.3221
15:63389238:A:G	50	100	1	0.01652
15:63389712:C:A	50	100	0.96	0.1102
15:63389849:G:A	50	98	0.95	0.04085
15:63390132:C:T	50	98	0.94	0.04248
15:63390151:C:G	50	100	1	0.02033
15:63390873:A:G	50	98	1	0.02451
15:63391225:T:C	50	100	0.98	0.01707
15:63391367:C:T	50	100	0.99	0.01289
15:63391385:C:G	50	100	0.96	0.02869
15:63391886:C:A	50	100	1	0.01053
15:63391887:G:A	50	100	1	0.01507
15:63392242:T:G	50	100	0.99	0.01289
15:63392853:A:G	50	100	1	0.01198
15:63392929:G:A	50	100	0.99	0.02269
15:63393457:C:T	50	96	0.98	0.4049
15:63393544:A:G	50	100	0.99	0.02306
15:63394128:G:A	50	98	0.98	0.3978
15:63394204:A:G	50	98	0.97	0.4372
15:63394210:G:A	50	100	0.95	0.02324
15:63394438:C:G	50	100	0.92	0.02106
15:63394536:T:A	50	100	0.92	0.02106
15:63395001:A:G	50	100	0.98	0.3566
15:63395095:T:C	50	100	0.98	0.05374
15:63395367:C:T	50	100	0.93	0.1195
15:63395553:C:T	50	100	0.84	0.01725
15:63395686:G:A	50	100	1	0.0118
15:63396175:G:T	50	100	1	0.01525
15:63396443:G:A	50	100	0.99	0.02015
15:63396628:C:G	50	100	0.99	0.4337
15:63397609:G:A	50	98	0.99	0.4321
15:63398257:G:A	50	98	0.96	0.04503
15:63398319:T:G	50	100	1	0.01289
15:63398345:T:C	50	98	0.98	0.3353
15:63398526:T:A	50	100	1	0.0423
15:63398895:T:C	50	98	0.88	0.03558
15:63398904:C:T	50	100	1	0.0158
15:63399186:T:C	50	100	0.97	0.05501
15:63399303:A:G	50	100	0.98	0.3524
15:63399634:A:C	50	98	1	0.0187
15:63399781:T:A	50	100	0.93	0.08406
15:63399854:C:A	50	100	0.96	0.2119
15:63400129:C:T	50	98	0.87	0.03468
15:63400182:C:T	50	100	1	0.0158
15:63400344:G:T	50	100	0.84	0.01489
15:63400384:G:A	50	100	0.97	0.2899
15:63400698:C:T	50	100	0.98	0.3809
15:63400907:C:T	50	100	0.99	0.3551
15:63400967:G:C	50	98	1	0.01816
15:63401277:A:G	50	100	0.78	0.01598
15:63401295:A:G	50	100	0.94	0.2108
15:63401574:G:A	50	100	1	0.01561
15:63401702:C:T	50	100	0.95	0.05937
15:63401906:C:G	50	100	1	0.01743
15:63402085:C:G	50	100	0.83	0.02524
15:63402101:T:A	50	100	0.95	0.06118
15:63402189:G:A	50	98	0.9	0.114
15:63402595:C:T	50	100	0.95	0.4877
15:63402853:T:A	50	98	0.97	0.01289
15:63402939:T:G	50	98	0.99	0.3186
15:63403237:C:T	50	96	0.84	0.02215
15:63403257:C:G	50	100	0.9	0.01507
15:63403478:G:T	50	98	0.93	0.03395
15:63403533:A:C	50	98	0.74	0.01398
15:63403593:T:C	50	100	0.98	0.3288
15:63403984:C:T	50	100	0.97	0.3233
15:63404940:A:G	50	100	0.96	0.05192
15:63405953:G:T	50	92	0.98	0.4394
15:63406566:C:G	50	100	0.99	0.4245
15:63406734:G:A	50	100	0.99	0.4241
15:63407036:A:G	50	100	0.99	0.4103
15:63407052:C:G	50	100	0.99	0.4172
15:63407068:A:G	50	100	0.99	0.4103
15:63407505:G:T	50	100	0.98	0.4837
15:63407659:C:T	50	100	0.64	0.03068
15:63407796:C:T	50	100	0.98	0.4345
15:63407805:T:C	50	100	0.99	0.4795
15:63407908:T:A	50	100	1	0.01235
15:63408517:G:A	50	100	0.99	0.4325
15:63408629:C:A	50	100	0.76	0.01344
15:63408785:G:A	50	100	0.93	0.03268
15:63408983:A:T	50	100	0.98	0.04466
15:63409304:G:A	50	100	0.97	0.08787
15:63410065:G:A	50	100	0.99	0.4239
15:63410167:C:T	50	100	0.92	0.02052
15:63410415:C:T	50	100	0.96	0.07771
15:63410480:A:G	50	100	1	0.0158
15:63410495:C:T	50	100	0.99	0.4225
15:63411826:C:T	50	100	0.97	0.08333
15:63412188:G:C	50	100	0.93	0.01507
15:63412488:C:T	50	100	0.98	0.08479
15:63412832:C:T	50	100	0.98	0.08515
15:63412845:C:T	50	98	0.81	0.06899
15:63412865:T:C	50	100	1	0.108
15:63413175:C:T	50	100	1	0.4517
15:63414026:G:A	50	100	0.99	0.0846
15:63414516:A:G	50	100	0.99	0.4597
15:63414527:A:G	50	100	0.99	0.4593
15:63414875:A:T	50	100	1	0.1011
15:63416034:C:A	50	100	0.99	0.1347
15:63416091:T:A	50	100	0.99	0.1349
15:63416501:C:T	50	100	0.97	0.1042
15:63416850:G:C	50	100	0.99	0.1465
15:63416979:G:A	50	98	0.83	0.03504
15:63417361:G:A	47	97.9	0.92	0.0768
15:63417427:G:C	50	100	0.99	0.1371
15:63417530:G:C	50	100	0.99	0.2507
15:63417771:G:A	50	96	0.66	0.01307
15:63417875:G:A	50	100	1	0.01271
15:63418151:C:T	50	100	0.99	0.1144
15:63418474:G:A	50	100	0.99	0.1146
15:63418563:T:G	50	100	0.99	0.1511
15:63418790:G:T	50	100	0.99	0.138
15:63418792:T:G	50	100	0.99	0.138
15:63418801:G:A	50	100	1	0.01979
15:63419180:G:A	50	100	0.98	0.1456
15:63420037:G:C	50	100	1	0.03522
15:63420242:C:T	50	100	1	0.1358
15:63421150:A:G	50	100	1	0.1592
15:63421829:A:G	50	100	1	0.02342
15:63422117:G:T	50	100	1	0.02342
15:63422272:A:G	50	100	0.93	0.03377
15:63422293:T:C	50	100	1	0.1354
15:63422522:A:T	50	98	1	0.112
15:63423017:C:T	50	100	1	0.01816
15:63423175:A:T	50	100	1	0.1106
15:63423233:T:C	50	100	1	0.1113
15:63423271:A:G	50	100	1	0.01979
15:63423344:C:T	50	100	0.99	0.03885
15:63424102:G:A	50	100	1	0.07008
15:63424144:C:T	50	100	1	0.02342
15:63424355:C:T	50	100	1	0.01289
15:63424631:G:A	50	100	0.98	0.0354
15:63424704:T:C	50	100	1	0.268
15:63424855:G:A	49	100	1	0.2571
15:63424970:C:T	49	100	1	0.03885
15:63424976:A:G	50	100	1	0.01816
15:63425215:T:C	50	100	0.99	0.1454
15:63425227:G:A	50	100	1	0.01797
15:63425464:T:A	50	100	1	0.1556
15:63425538:T:A	50	100	1	0.1552
15:63425670:A:G	50	100	1	0.01888
15:63426023:G:A	50	100	1	0.01816
15:63426100:G:A	50	100	1	0.1164
15:63426124:C:T	50	100	0.98	0.1086
15:63426458:C:T	50	98	0.86	0.1106
15:63426563:G:C	50	100	1	0.01816
15:63426950:C:T	50	100	1	0.2676
15:63426979:C:T	50	100	1	0.0463
15:63427406:C:A	50	100	0.92	0.01525
15:63427441:C:T	50	100	1	0.01289
15:63427669:T:G	50	100	1	0.2676
15:63427738:G:A	50	100	1	0.2028
15:63428641:C:T	50	100	1	0.01616
15:63428791:A:C	50	100	1	0.04775
15:63428863:T:G	50	100	1	0.1107
15:63428867:A:G	50	100	1	0.1107
15:63428985:G:C	50	100	1	0.04739
15:63429155:C:T	50	98	1	0.2079
15:63429618:A:T	50	98	1	0.1109
15:63429620:G:T	50	100	1	0.09659
15:63429739:G:A	50	100	1	0.1084
15:63430585:T:A	50	100	1	0.03595
15:63430657:G:T	50	100	0.98	0.108
15:63430716:G:A	50	100	1	0.2553
15:63430833:T:A	50	100	1	0.2576
15:63431608:G:T	50	100	1	0.06155
15:63432009:G:A	50	100	0.96	0.01797
15:63432141:T:C	50	100	1	0.02033
15:63432144:T:C	50	98	1	0.0167
15:63432757:G:A	50	100	1	0.08315
15:63432845:A:G	50	100	1	0.0167
15:63432880:C:T	50	100	0.99	0.1115
15:63432987:G:A	50	100	1	0.1997
15:63433367:G:C	50	100	0.99	0.09495
15:63433800:T:C	50	100	1	0.0748
15:63433824:A:C	50	100	0.94	0.01089
15:63433941:T:C	50	100	1	0.01979
15:63433962:C:T	50	100	1	0.04575
15:63433968:T:C	50	100	1	0.01834
15:63434638:G:A	50	100	0.87	0.01834
15:63434913:G:A	50	100	1	0.01071
15:63435022:T:C	50	100	0.98	0.03504
15:63435799:T:G	50	100	0.97	0.01053
15:63435929:T:C	50	100	0.97	0.04993
15:63436013:G:A	50	100	0.98	0.01743
15:63436357:T:C	50	100	0.99	0.04648
15:63437646:C:T	49	100	0.92	0.01852
15:63438650:G:A	50	98	0.92	0.04031
15:63438661:T:A	50	96	0.91	0.1051
15:63438667:G:C	50	96	0.94	0.2967
15:63439063:A:G	50	98	0.96	0.1182
15:63439350:G:T	50	98	0.92	0.09023
15:63439355:T:C	50	98	0.95	0.4666
15:63439358:A:G	50	100	0.95	0.3045
15:63439443:T:G	50	100	0.88	0.01035
15:63440668:G:A	50	100	0.93	0.04575
15:63440726:A:G	50	100	0.95	0.04684
15:63441064:T:C	50	100	0.97	0.4129
15:63441105:G:A	50	100	0.98	0.4726
15:63441551:G:A	50	98	0.9	0.07335
15:63442192:G:A	50	100	0.89	0.01053
15:63442991:C:T	50	100	0.97	0.02778
15:63443334:G:A	50	100	0.97	0.03903
15:63443359:T:G	50	100	0.99	0.06227
15:63443544:G:C	50	100	0.98	0.1578
15:63443762:C:T	50	100	0.98	0.2803
15:63444150:G:C	50	100	0.85	0.01035
15:63444186:G:A	50	100	0.94	0.01089
15:63444453:C:G	50	98	0.98	0.142
15:63445208:C:G	50	100	0.99	0.02941
15:63445323:T:G	50	100	0.84	0.0187
15:63445365:C:T	50	100	0.99	0.02941
15:63445410:A:G	50	98	0.96	0.2173
15:63445726:T:G	50	100	0.95	0.07516
15:63445975:G:A	50	100	0.98	0.04139
15:63446142:T:C	50	100	0.96	0.04158
15:63446373:C:G	50	98	0.98	0.3678
15:63446418:C:G	50	100	1	0.04775
15:63447044:G:A	50	100	0.96	0.01216
15:63447587:A:C	50	100	0.96	0.0276
15:63447793:A:T	50	100	0.98	0.1737
15:63447965:G:A	50	100	0.98	0.3277
15:63448313:T:A	50	100	0.9	0.03994
15:63448609:A:C	50	100	0.98	0.3241
15:63448820:C:T	50	100	0.98	0.155
15:63449147:C:A	50	98	0.99	0.4931
15:63449747:C:A	50	100	1	0.06554
15:63450002:G:A	50	100	1	0.2358
15:63450058:T:G	50	100	0.99	0.1558
15:63450132:C:G	50	100	0.98	0.3598
15:63450354:G:C	50	100	0.99	0.3364
15:63450453:A:G	50	100	0.98	0.1654
15:63450530:A:G	50	100	0.99	0.236
15:63450702:A:G	49	100	0.98	0.2518
15:63450766:A:G	50	100	0.99	0.1667
15:63450817:A:T	50	100	1	0.01507
15:63450999:C:T	50	100	0.99	0.1652
15:63451037:G:A	50	100	1	0.2357
15:63451110:T:G	50	100	0.99	0.36870000000000003
15:63451115:C:A	50	100	0.98	0.01961
15:63451198:C:T	50	100	1	0.2732
15:63451293:G:A	50	98	1	0.01507
15:63451478:C:A	50	100	1	0.2731
15:63451517:C:G	50	100	1	0.01707
15:63451658:C:T	50	100	0.95	0.08351
15:63451720:A:C	50	100	0.99	0.2892
15:63451754:G:T	50	100	0.97	0.3415
15:63451835:G:A	50	100	0.9	0.01434
15:63452398:C:T	50	98	0.99	0.3046
15:63452851:A:G	50	100	0.99	0.3613
15:63452954:T:C	50	100	0.99	0.467
15:63454187:A:T	50	100	0.74	0.01525
15:63454653:A:T	50	100	1	0.2752
15:63454797:T:C	50	100	0.98	0.02778
15:63454852:G:A	50	100	1	0.274
15:63455197:T:C	50	100	1	0.2765
15:63455223:A:C	50	100	1	0.2765
15:63455292:T:C	50	100	1	0.2765
15:63455332:T:C	50	100	1	0.2756
15:63455419:C:T	49	100	1	0.2754
15:63455423:C:G	49	100	1	0.2337
15:63455643:G:A	50	100	0.99	0.466
15:63455888:G:A	50	100	1	0.05973
15:63456146:A:G	50	100	0.99	0.22
15:63456188:T:G	50	100	1	0.04829
15:63456285:A:C	50	100	0.99	0.158
15:63456418:C:A	50	100	1	0.4205
15:63456557:C:G	50	100	0.98	0.01979
15:63456608:C:T	50	100	0.98	0.1627
15:63456782:G:C	50	100	1	0.02633
15:63457070:T:A	50	100	1	0.2162
15:63457343:A:G	50	100	0.99	0.2449
15:63457452:G:A	50	100	0.99	0.1574
15:63457506:T:G	50	100	1	0.03177
15:63457879:T:C	45	100	0.99	0.06627
15:63457910:G:A	50	96	1	0.2767
15:63458005:T:C	50	100	0.96	0.02778
15:63458231:C:T	50	100	1	0.2761
15:63458414:C:A	50	100	1	0.3099
15:63458420:G:A	50	100	1	0.05991
15:63458786:T:C	50	100	1	0.4099
15:63458821:C:T	50	100	1	0.4136
15:63458858:C:G	50	100	1	0.4134
15:63458924:G:A	50	100	1	0.3094
15:63458940:C:T	50	100	1	0.03123
15:63458949:C:T	50	100	1	0.4254
15:63459021:C:T	50	100	0.97	0.01525
15:63459064:G:T	50	100	1	0.413
15:63459099:G:C	50	100	0.99	0.2333
15:63459144:G:A	50	100	1	0.299
15:63459168:G:A	50	100	1	0.2333
15:63459278:C:T	50	100	1	0.2751
15:63459322:C:T	50	100	1	0.4141
15:63459398:G:A	48	100	1	0.4132
15:63459418:A:G	49	100	0.99	0.4127
15:63459429:C:T	50	100	0.99	0.1652
15:63459488:G:T	50	100	1	0.4129
15:63459512:T:C	50	100	0.87	0.01017
15:63459533:C:G	50	100	1	0.4127
15:63459947:G:A	50	100	1	0.4125
15:63459974:A:G	50	100	1	0.2184
15:63460394:C:T	50	100	0.98	0.4118
15:63460679:C:T	50	100	0.98	0.1585
15:63460810:A:G	50	100	1	0.05065
15:63460886:C:T	50	100	0.99	0.4098
15:63461178:A:G	50	100	1	0.4103
15:63461249:C:T	50	100	1	0.4105
15:63461262:A:G	50	100	0.96	0.02778
15:63461273:G:A	50	100	1	0.4103
15:63461342:G:A	49	100	0.99	0.2429
15:63461510:A:G	50	100	0.97	0.05265
15:63461530:G:A	50	100	1	0.4107
15:63462574:C:A	50	100	1	0.4099
15:63463036:T:C	50	100	1	0.4087
15:63463221:G:C	50	100	1	0.4103
15:63463696:C:T	50	100	1	0.4099
15:63463799:C:T	50	100	0.99	0.01089
15:63464029:G:A	50	100	1	0.3164
15:63464153:T:G	50	100	0.98	0.173
15:63464226:A:C	50	100	0.99	0.2476
15:63464426:C:T	50	100	0.91	0.01017
15:63464477:A:G	50	98	0.89	0.0167
15:63464480:C:T	49	100	1	0.3134
15:63464513:G:A	50	100	0.97	0.01471
15:63465081:C:T	50	100	1	0.3099
15:63465260:C:T	50	100	0.99	0.1638
15:63465399:A:G	50	100	1	0.3105
15:63465635:C:G	50	100	0.99	0.498
15:63465925:G:T	50	100	0.99	0.3103
15:63465941:C:T	50	100	0.99	0.3103
15:63465958:C:A	50	100	0.98	0.07171
15:63466031:G:A	50	98	0.99	0.3105
15:63466093:T:C	50	98	1	0.3106
15:63466220:G:T	50	100	0.91	0.01017
15:63466229:G:T	50	100	1	0.3105
15:63466240:T:A	50	100	0.98	0.1567
15:63466448:C:T	50	100	1	0.2847
15:63467110:C:G	50	100	0.99	0.2805
15:63467582:G:A	50	100	1	0.2905
15:63468316:G:A	50	100	1	0.2698
15:63468370:T:C	50	100	1	0.4486
15:63468563:A:G	50	100	0.97	0.0512
15:63469142:C:A	50	100	1	0.27
15:63469296:C:T	50	100	1	0.2923
15:63469718:G:C	50	100	0.99	0.0236
15:63469897:A:C	50	100	0.91	0.01961
15:63470147:C:T	50	100	1	0.2938
15:63470200:T:C	50	100	1	0.2938
15:63470235:A:C	50	100	1	0.2939
15:63470410:T:C	50	100	1	0.1503
15:63470464:G:T	50	100	1	0.2398
15:63470474:C:T	50	100	0.98	0.1799
15:63470590:T:C	50	100	0.99	0.1837
15:63470844:C:G	43	83.7	0.76	0.08442
15:63470848:C:G	43	93	0.69	0.02378
15:63470849:A:C	47	85.1	0.84	0.05646
15:63470868:C:G	49	95.9	1	0.1734
15:63470872:G:C	48	95.8	0.97	0.1383
15:63471017:A:G	48	100	1	0.2945
15:63471987:C:G	50	100	1	0.4575
15:63472062:G:A	50	100	0.99	0.2386
15:63472306:T:C	50	100	1	0.1796
15:63472403:G:T	50	100	1	0.4575
15:63472410:C:G	50	100	0.95	0.05192
15:63472432:C:T	50	100	0.98	0.02378
15:63472582:A:G	50	100	1	0.4577
15:63472698:A:G	50	98	1	0.4575
15:63472836:C:A	50	100	1	0.2629
15:63473122:A:G	50	100	0.87	0.05919
15:63473297:T:C	50	100	1	0.2976
15:63474477:C:T	50	100	1	0.2968
15:63475385:C:T	50	100	0.99	0.3497
15:63475583:C:T	50	100	1	0.08025
15:63475656:G:C	50	100	1	0.08025
15:63475673:A:G	50	100	1	0.08025
15:63476094:A:G	50	100	1	0.08097
15:63476121:C:T	50	100	1	0.08025
15:63476714:G:A	50	100	0.96	0.03014
15:63477282:G:A	50	100	0.98	0.08025
15:63477483:C:T	50	96	0.99	0.4279
15:63477555:T:C	50	98	0.98	0.08025
15:63477844:A:G	46	95.7	0.64	0.01471
15:63477888:T:C	50	100	0.98	0.08007
15:63477932:G:C	50	100	0.98	0.08007
15:63478027:T:C	50	100	0.98	0.03159
15:63478029:T:G	50	100	0.97	0.07734
15:63478053:G:C	50	100	0.96	0.07789
15:63478146:C:T	50	98	0.95	0.07426
15:63478915:T:C	50	100	0.95	0.01071
15:63479183:G:A	50	100	1	0.1785
15:63479504:C:T	50	100	0.97	0.02832
15:63479531:G:A	50	100	0.99	0.1632
15:63480267:C:T	50	100	1	0.02614
15:63480366:C:T	50	100	0.99	0.07244
15:63480549:A:G	50	100	0.98	0.4488
15:63480633:T:G	50	100	0.98	0.4337
15:63480877:A:G	50	100	1	0.0256
15:63481123:A:G	50	100	0.99	0.07244
15:63481500:G:T	50	100	0.98	0.2377
15:63481558:C:T	50	100	1	0.1757
15:63482192:C:T	50	100	0.99	0.1756
15:63482311:G:A	50	100	0.99	0.0167
15:63482391:C:T	50	100	0.99	0.01652
15:63482883:T:C	50	100	1	0.1761
15:63483073:A:G	50	100	0.98	0.2692
15:63483094:A:G	50	100	0.94	0.06736
15:63483306:C:T	50	100	0.98	0.4434
15:63483561:T:G	50	100	0.99	0.2444
15:63483579:C:G	50	100	0.98	0.4435
15:63483593:C:T	50	100	0.97	0.2179
15:63484035:T:C	50	100	0.95	0.02342
15:63484157:T:C	50	100	0.91	0.01071
15:63484261:G:A	50	100	1	0.01979
15:63484488:A:G	50	100	0.82	0.04176
15:63484691:A:G	49	100	1	0.1763
15:63485415:A:G	50	100	0.98	0.4857
15:63485463:C:T	50	100	0.99	0.27
15:63485582:C:A	50	100	1	0.01652
15:63485660:T:C	50	100	0.99	0.2756
15:63485683:G:T	50	100	0.8	0.04321
15:63485762:G:A	50	100	0.98	0.2936
15:63485818:G:A	50	100	0.99	0.2204
15:63486160:C:T	50	100	1	0.0167
15:63486166:C:T	50	98	0.99	0.03086
15:63486211:G:T	50	100	0.98	0.1659
15:63486310:G:A	50	98	1	0.04121
15:63486733:G:T	50	100	1	0.03994
15:63486954:C:A	50	100	0.99	0.1921
15:63487074:G:A	50	98	1	0.02233
15:63487238:A:G	50	100	0.61	0.03159
15:63487553:T:C	50	100	0.99	0.4254
15:63487968:G:A	50	100	0.99	0.4232
15:63488083:T:G	50	98	0.97	0.2315
15:63488152:C:T	50	98	0.86	0.01107
15:63488249:T:C	50	100	0.97	0.1293
15:63488431:T:C	50	100	0.96	0.1797
15:63488519:G:A	50	100	0.98	0.2175
15:63488533:A:G	50	100	0.87	0.02088
15:63488692:A:G	50	100	0.94	0.01416
15:63488853:A:G	50	100	0.98	0.3284
15:63488944:G:A	50	100	0.99	0.1676
15:63489365:G:A	47	78.7	0.96	0.1249
15:63489424:C:T	50	100	0.97	0.1792
15:63489557:A:T	50	100	0.97	0.1783
15:63489939:A:G	50	100	0.98	0.4532
15:63490304:T:C	50	100	0.98	0.01126
15:63490362:A:G	50	100	0.98	0.03704
15:63491010:C:G	50	100	0.98	0.03686
15:63491362:T:G	50	100	0.78	0.01797
15:63492456:T:G	50	100	0.97	0.2211
15:63493222:A:G	50	100	0.99	0.2044
15:63493413:G:A	50	100	0.78	0.01707
15:63493980:C:G	50	100	0.95	0.01561
15:63494312:C:T	50	100	0.98	0.02142
15:63494735:C:A	50	98	0.97	0.4887
15:63495034:G:A	50	100	0.96	0.1739
15:63495337:C:T	50	98	1	0.01126
15:63495351:G:T	50	100	0.96	0.2033
15:63495639:A:C	50	100	0.95	0.01943
15:63496068:T:C	50	98	0.95	0.187
15:63496171:A:G	50	100	0.97	0.01906
15:63496987:A:C	50	100	0.99	0.1812
15:63497280:G:A	50	100	0.99	0.1806
15:63497454:A:G	50	100	1	0.03522
15:63497708:G:C	50	100	0.99	0.0158
15:63497753:A:C	50	100	0.99	0.1785
15:63498026:C:A	50	100	0.9	0.01688
15:63498443:T:C	50	100	0.99	0.1808
15:63498463:C:T	50	100	0.98	0.3775
15:63498792:T:C	50	100	0.95	0.04321
15:63498864:T:C	50	100	1	0.1779
15:63498926:G:A	50	100	1	0.1761
15:63499029:A:G	50	100	1	0.1796
15:63499824:T:C	50	100	0.99	0.2625
15:63500058:T:C	50	100	1	0.1781
15:63500267:T:A	50	100	1	0.0512
15:63500287:A:C	50	100	1	0.3851
15:63500422:G:A	50	100	1	0.01144
15:63501039:T:G	50	100	0.99	0.1781
15:63501372:A:G	50	100	1	0.1779
15:63501674:T:C	50	100	1	0.1792
15:63501737:G:A	50	100	1	0.3833
15:63502080:G:T	50	100	1	0.1779
15:63502228:C:T	50	100	1	0.01688
15:63502530:A:G	50	100	0.94	0.02142
15:63502725:G:A	50	100	1	0.01688
15:63502762:A:G	50	100	1	0.2455
15:63503260:G:C	49	100	1	0.01725
15:63503429:T:C	50	100	1	0.1779
15:63503476:G:A	50	100	1	0.2455
15:63503638:A:G	50	100	1	0.2456
15:63504557:C:A	50	100	1	0.01797
15:63504589:C:A	49	100	0.96	0.0138
15:63504905:C:T	50	100	1	0.03649
15:63505020:C:G	50	100	0.98	0.01598
15:63505167:C:A	50	100	1	0.03704
15:63505466:G:C	50	100	0.99	0.1826
15:63506024:G:A	50	100	1	0.2495
15:63506409:A:G	50	100	1	0.03704
15:63506494:T:G	50	100	1	0.0118
15:63507452:A:G	50	100	1	0.01652
15:63507814:A:G	50	100	1	0.0935
15:63507861:A:T	50	100	1	0.03395
15:63507866:T:C	50	100	1	0.4742
15:63508038:T:C	50	100	0.99	0.07407
15:63508068:A:G	50	100	1	0.01707
15:63508436:G:A	50	100	1	0.01598
15:63508494:A:G	50	100	1	0.01561
15:63508666:A:G	50	100	1	0.4454
15:63509737:C:T	50	100	1	0.01797
15:63509989:C:G	50	100	1	0.0138
15:63510074:G:A	50	100	1	0.01797
15:63510098:T:G	50	100	0.99	0.07389
15:63510179:T:C	50	98	0.9	0.01507
15:63511122:A:G	50	100	1	0.01779
15:63511590:A:T	50	100	1	0.07952
15:63511630:A:G	50	100	1	0.3998
15:63511664:A:G	50	100	0.99	0.07389
15:63512042:C:T	50	100	1	0.01344
15:63512049:C:T	50	100	0.99	0.07153
15:63512116:C:T	50	100	0.97	0.03686
15:63512308:T:C	50	100	0.99	0.07407
15:63512508:C:T	50	100	1	0.4459
15:63512645:G:A	50	100	1	0.03395
15:63512907:T:C	50	100	1	0.4463
15:63513536:C:T	49	100	0.99	0.06845
15:63513671:G:A	50	100	1	0.03359
15:63513918:G:T	50	98	0.99	0.2869
15:63514775:A:T	50	100	1	0.01452
15:63515803:G:A	50	100	0.99	0.07008
15:63515935:A:C	50	100	1	0.01325
15:63516094:C:G	50	100	0.93	0.01325
15:63516149:T:C	50	100	1	0.01688
15:63516728:G:A	50	100	1	0.01434
15:63517421:G:A	50	100	0.98	0.02251
15:63517639:C:G	50	100	0.99	0.07008
15:63517791:A:G	50	100	1	0.3263
15:63517826:C:G	50	100	1	0.01761
15:63518426:G:C	50	100	0.98	0.09005
15:63518831:T:C	50	100	1	0.03286
15:63518850:C:T	50	100	1	0.01344
15:63518986:G:C	50	100	0.99	0.2885
15:63519011:C:T	50	100	0.99	0.06808
15:63519056:C:T	50	100	0.99	0.07861
15:63519458:G:A	50	100	0.99	0.0679
15:63519963:G:A	50	100	1	0.05574
15:63520285:A:T	50	100	1	0.287
15:63520401:C:A	50	100	1	0.01344
15:63520551:T:C	47	95.7	1	0.2867
15:63521142:A:C	50	100	1	0.1253
15:63521445:G:A	50	100	1	0.07879
15:63521544:G:A	50	100	0.98	0.0679
15:63521710:A:G	50	100	0.89	0.02052
15:63521943:C:T	50	100	1	0.01743
15:63521951:T:C	50	100	1	0.01743
15:63522441:G:A	50	98	0.98	0.1489
15:63522855:A:C	50	100	1	0.2872
15:63522984:G:A	50	100	1	0.0699
15:63523126:G:A	50	100	1	0.01779
15:63523228:G:A	50	100	0.96	0.01616
15:63523280:T:C	50	100	1	0.0699
15:63523305:G:A	50	100	1	0.01598
15:63524203:T:C	50	100	1	0.287
15:63524244:G:A	50	100	1	0.07879
15:63524299:C:T	50	100	1	0.3025
15:63524496:T:C	50	100	1	0.03794
15:63524870:T:C	50	100	1	0.2711
15:63525253:T:C	50	100	1	0.305
15:63525471:C:A	50	100	1	0.03359
15:63525493:A:G	50	100	0.99	0.2874
15:63525516:G:C	50	100	0.99	0.4473
15:63525806:T:G	50	98	1	0.05247
15:63525961:A:G	50	100	1	0.07026
15:63526170:T:C	50	100	0.98	0.06826
15:63526200:G:A	50	100	0.98	0.06826
15:63526208:G:A	50	100	1	0.2709
15:63526359:G:T	50	100	1	0.2534
15:63526414:T:C	50	100	1	0.01507
15:63526430:A:G	50	100	1	0.01616
15:63526453:A:G	50	100	1	0.05247
15:63526533:A:G	50	100	1	0.07026
15:63526651:T:C	50	100	1	0.4886
15:63526927:C:T	50	100	1	0.0374
15:63526985:C:T	50	100	0.89	0.02342
15:63527228:G:A	50	100	1	0.3061
15:63527785:C:T	50	100	1	0.05247
15:63528417:G:A	50	100	1	0.0512
15:63528598:G:T	50	100	0.99	0.03522
15:63529322:A:G	50	100	1	0.01598
15:63530007:G:A	50	100	1	0.01688
15:63530283:C:T	50	94	0.96	0.06917
15:63530293:C:T	50	94	0.96	0.06845
15:63530402:T:C	50	100	1	0.01688
15:63530820:A:G	50	100	1	0.03794
15:63531102:A:G	50	100	1	0.4867
15:63531342:G:C	50	100	1	0.2522
15:63531854:C:T	50	100	1	0.03686
15:63531893:C:T	50	100	1	0.01598
15:63532291:G:T	50	100	0.99	0.4726
15:63533023:T:A	50	98	1	0.07153
15:63533643:C:T	50	100	1	0.01743
15:63534231:T:C	50	100	1	0.01779
15:63534851:A:G	50	100	1	0.03377
15:63534916:G:A	50	92	0.95	0.224
15:63534937:T:C	50	100	0.98	0.09023
15:63535453:C:T	50	100	1	0.03341
15:63535700:G:A	50	100	1	0.03341
15:63536021:G:A	50	100	1	0.03359
15:63536059:T:C	50	100	1	0.01344
15:63536097:C:T	50	100	1	0.03341
15:63536364:A:C	50	100	1	0.4882
15:63536645:A:C	50	100	1	0.07026
15:63536646:A:G	50	100	0.98	0.06826
15:63537339:A:G	50	100	1	0.05247
15:63537420:A:G	50	100	0.92	0.01434
15:63537873:C:T	50	100	1	0.03359
15:63537874:G:A	50	100	1	0.03649
15:63538121:G:T	50	100	1	0.03377
15:63538205:G:A	50	100	0.98	0.06826
15:63538585:C:T	50	100	1	0.01434
15:63539437:G:C	50	100	1	0.2505
15:63539533:T:C	50	100	1	0.1837
15:63539670:A:T	50	100	0.99	0.4753
15:63539785:G:A	50	100	1	0.3279
15:63539980:C:A	50	100	1	0.03341
15:63540133:T:C	50	100	1	0.4893
15:63540363:T:C	50	100	1	0.4893
15:63540575:C:T	50	100	1	0.03649
15:63540802:C:G	50	100	1	0.2536
15:63540945:A:C	50	100	1	0.01779
15:63541192:G:T	50	100	1	0.01743
15:63541556:A:T	50	100	1	0.03341
15:63541950:G:A	50	100	0.98	0.06826
15:63542120:A:T	50	100	1	0.254
15:63542503:C:G	50	100	1	0.05247
15:63542572:A:G	50	100	1	0.01743
15:63542598:C:T	50	100	1	0.01325
15:63542779:C:T	50	100	1	0.05265
15:63542878:C:G	50	100	1	0.05138
15:63543258:G:A	50	100	1	0.03341
15:63543662:C:T	50	100	1	0.2367
15:63543890:A:T	50	100	1	0.01779
15:63544377:G:A	50	100	1	0.01797
15:63544612:G:A	50	100	0.79	0.01525
15:63544859:G:A	50	100	0.98	0.06845
15:63544861:A:G	50	100	1	0.01688
15:63545292:A:G	50	100	0.99	0.2279
15:63545698:G:A	50	100	1	0.01816
15:63545726:T:C	50	100	1	0.04539
15:63545734:C:T	50	100	1	0.4757
15:63545918:T:C	50	100	1	0.2507
15:63545984:A:C	50	100	1	0.01743
15:63546571:T:C	50	100	1	0.4759
15:63546638:C:T	50	100	0.99	0.03667
15:63546655:A:G	50	100	0.94	0.07044
15:63546798:C:T	50	100	1	0.02923
15:63546843:C:T	50	100	1	0.04557
15:63546844:G:A	50	100	0.98	0.06826
15:63546950:T:A	50	100	1	0.01362
15:63547294:G:A	50	100	1	0.2509
15:63547298:G:A	50	100	1	0.4726
15:63547309:G:A	50	100	1	0.2712
15:63547375:T:G	50	100	1	0.01779
15:63547480:A:G	50	100	1	0.01344
15:63547888:G:T	45	95.6	0.72	0.02378
15:63548233:G:C	49	100	1	0.01761
15:63548258:G:T	49	100	1	0.2709
15:63548340:G:A	50	100	1	0.05265
15:63548389:G:A	50	100	1	0.03232
15:63548474:C:T	50	100	1	0.0158
15:63549476:G:A	50	100	1	0.181
15:63549694:C:G	50	100	1	0.01598
15:63549781:A:G	50	100	1	0.04593
15:63550165:G:A	50	100	1	0.03649
15:63550498:C:A	50	100	1	0.1233
15:63550590:A:G	50	100	0.95	0.02197
15:63550732:C:T	50	100	1	0.0118
15:63550983:G:A	50	100	1	0.03304
15:63550995:A:T	50	100	1	0.07026
15:63551161:T:C	50	100	1	0.01761
15:63551246:C:T	50	100	1	0.313
15:63551264:A:G	50	98	1	0.4751
15:63551469:T:C	50	100	0.98	0.06826
15:63551704:G:A	50	100	1	0.01743
15:63551826:T:C	50	100	0.97	0.07879
15:63552546:A:G	50	100	1	0.07026
15:63552848:G:A	50	100	0.98	0.06826
15:63553226:A:G	50	100	0.95	0.07026
15:63553548:T:C	50	100	0.97	0.07879
15:63553607:G:T	50	100	1	0.03667
15:63553979:T:C	50	100	1	0.1235
15:63554052:T:C	50	100	0.96	0.0167
15:63554070:G:A	50	100	1	0.01743
15:63554309:T:C	50	100	1	0.01743
15:63555028:C:T	50	100	1	0.04847
15:63555926:C:T	50	100	0.89	0.01525
15:63556077:G:A	50	100	0.93	0.01779
15:63556606:C:G	50	100	1	0.234
15:63556914:G:A	50	100	0.82	0.09749
15:63557088:T:G	50	98	0.96	0.05047
15:63557285:T:C	49	100	0.98	0.3179
15:63557327:A:G	50	96	1	0.4314
15:63557430:C:T	50	100	1	0.3573
15:63557868:A:G	50	100	0.98	0.06845
15:63558889:T:A	50	96	0.98	0.2783
15:63558893:T:A	50	100	1	0.04666
15:63559084:T:C	50	100	0.98	0.06845
15:63560373:G:A	50	100	1	0.05991
15:63560486:T:G	50	100	1	0.0423
15:63560635:T:C	50	100	1	0.0719
15:63560647:G:A	50	100	0.92	0.02487
15:63560853:G:A	50	100	1	0.1521
15:63561147:G:A	50	100	1	0.07062
15:63562214:T:C	50	100	0.98	0.06845
15:63562249:G:C	50	100	1	0.01362
15:63562564:T:G	50	100	1	0.04176
15:63563270:T:G	50	100	0.96	0.01634
15:63564345:C:A	50	100	1	0.3154
15:63564354:A:G	50	98	1	0.04212
15:63564443:G:A	50	100	1	0.256
15:63564562:T:C	50	98	0.99	0.1665
15:63564759:A:G	50	100	1	0.01344
15:63565159:A:G	50	100	1	0.01779
15:63565179:A:G	50	100	1	0.0374
15:63565333:C:A	50	100	1	0.03667
15:63565351:A:C	50	100	1	0.0374
15:63565710:A:G	50	100	1	0.07044
15:63566142:A:G	50	100	1	0.07044
15:63566457:T:A	50	100	1	0.0374
15:63566507:A:G	50	100	1	0.2558
15:63566612:C:T	50	98	0.92	0.01307
15:63567016:A:G	50	100	0.76	0.01979
15:63567119:A:G	50	100	1	0.03486
15:63567377:C:T	48	97.9	1	0.09078
15:63567390:G:A	46	100	1	0.02378
15:63567877:C:T	50	98	0.98	0.03922
15:63568501:G:A	50	100	1	0.09041
15:63569005:G:A	50	100	1	0.0158
15:63569531:A:G	50	100	1	0.4847
15:63569568:G:A	50	98	0.96	0.08696
15:63570130:G:T	50	100	1	0.2582
15:63570402:G:C	50	100	1	0.0158
15:63571033:G:A	50	100	1	0.01761
15:63572006:C:T	50	100	1	0.2587
15:63572221:G:T	50	100	1	0.2589
15:63572234:C:T	50	100	1	0.3493
15:63573345:G:A	50	100	1	0.09223
15:63573747:C:A	50	100	1	0.08551
15:63574385:C:A	50	100	1	0.03359
15:63574509:G:C	50	100	0.98	0.09296
15:63574579:G:A	50	100	1	0.02306
15:63574635:A:T	50	100	1	0.3172
15:63574678:T:C	50	100	0.96	0.07389
15:63574863:A:G	50	100	1	0.04757
15:63575403:T:G	50	100	1	0.05882
15:63575484:C:G	50	100	1	0.09041
15:63576198:G:A	50	100	1	0.05882
15:63576210:C:T	50	100	1	0.1242
15:63576562:A:G	49	100	1	0.07044
15:63576612:C:T	50	100	0.94	0.06863
15:63577087:A:G	50	100	1	0.01198
15:63577191:C:T	50	100	1	0.0158
15:63577969:T:C	50	100	1	0.0158
15:63578285:A:G	50	100	1	0.2531
15:63578639:A:G	50	100	1	0.03486
15:63578641:A:G	50	100	1	0.01743
15:63578856:G:C	50	100	1	0.03722
15:63579075:A:T	50	100	0.96	0.07389
15:63579093:C:T	50	100	1	0.4243
15:63579720:C:T	50	100	1	0.0158
15:63580119:G:T	50	100	1	0.08805
15:63581069:A:G	50	100	1	0.3471
15:63581244:A:C	50	100	1	0.0158
15:63581459:C:G	48	100	1	0.3489
15:63581641:T:C	50	100	1	0.3155
15:63581646:C:T	50	100	1	0.05192
15:63581806:C:T	50	100	1	0.03359
15:63582665:G:C	50	100	1	0.05882
15:63582682:A:T	50	100	1	0.1307
15:63582962:G:T	50	100	1	0.04139
15:63583182:A:G	50	100	0.96	0.02288
15:63583339:G:A	50	100	1	0.0158
15:63584021:G:A	50	100	1	0.01507
15:63584630:T:C	50	100	1	0.03667
15:63584916:A:G	50	100	1	0.03595
15:63585999:A:G	50	100	1	0.474
15:63586137:A:C	50	100	1	0.4786
15:63586183:G:T	50	100	1	0.0158
15:63586434:C:T	50	100	1	0.01107
15:63586493:G:C	50	100	0.97	0.02251
15:63586690:T:A	50	100	1	0.3157
15:63586733:C:T	50	100	1	0.2607
15:63587036:T:C	50	100	1	0.3448
15:63587289:C:T	50	100	1	0.0374
15:63588106:A:G	50	100	0.98	0.08678
15:63589099:T:C	50	100	0.86	0.01271
15:63589732:T:C	50	100	1	0.4877
15:63589937:A:G	50	100	1	0.03377
15:63590309:G:T	50	100	1	0.0345
15:63590452:C:T	50	100	1	0.01325
15:63590745:C:T	50	100	1	0.02614
15:63591231:C:G	50	100	1	0.0158
15:63592076:T:C	50	100	1	0.07988
15:63592263:T:C	50	100	1	0.3918
15:63592365:G:A	50	100	0.98	0.06899
15:63592551:C:T	50	98	1	0.01652
15:63593038:T:G	50	100	0.96	0.08097
15:63593370:G:T	50	100	1	0.0118
15:63593393:T:C	50	100	1	0.01452
15:63593500:C:T	50	100	1	0.4172
15:63593611:T:C	50	100	1	0.4951
15:63593645:T:A	50	100	1	0.03413
15:63594051:G:A	50	100	0.99	0.4408
15:63594180:G:C	50	100	1	0.4777
15:63594394:C:T	50	100	1	0.05991
15:63594841:G:A	50	100	1	0.03413
15:63595196:A:G	50	98	1	0.01362
15:63595204:G:A	50	100	1	0.01452
15:63595445:C:T	50	100	0.98	0.06845
15:63595914:C:T	50	100	1	0.1768
15:63596176:G:C	50	100	1	0.01362
15:63596296:G:A	50	98	0.97	0.4537
15:63596304:A:G	50	100	0.9	0.01471
15:63596627:A:T	50	100	1	0.01325
15:63596822:A:G	50	100	1	0.03885
15:63596823:G:A	50	98	0.99	0.4717
15:63597735:G:C	50	100	1	0.06155
15:63598787:G:C	50	100	1	0.04248
15:63598790:T:C	50	100	1	0.2259
15:63600069:G:A	50	100	1	0.07498
15:63600712:G:A	50	100	1	0.4446
15:63600844:G:A	50	100	0.98	0.01961
15:63601045:G:T	50	100	0.97	0.03214
15:63601662:T:A	50	100	1	0.01543
15:63602201:T:G	50	100	1	0.4648
15:63602210:G:A	50	100	1	0.2409
15:63602572:G:A	50	98	1	0.01598
15:63602951:G:C	50	100	1	0.4446
15:63603106:T:G	50	100	1	0.1024
15:63603163:C:T	50	100	1	0.0187
15:63603218:T:C	50	100	1	0.01035
15:63603408:A:T	50	100	1	0.01797
15:63603487:G:A	50	100	1	0.01307
15:63603537:T:G	50	100	0.99	0.1509
15:63603619:T:C	50	100	1	0.1153
15:63604176:T:C	50	100	1	0.1156
15:63604725:G:A	50	100	1	0.08624
15:63604841:G:C	50	100	1	0.01834
15:63605750:A:C	50	100	1	0.467
15:63606414:C:T	50	100	1	0.08642
15:63606510:T:G	50	100	1	0.1249
15:63606987:C:T	50	100	1	0.01253
15:63607773:C:A	50	100	1	0.08624
15:63607948:G:A	50	100	1	0.01797
15:63608083:T:C	50	100	1	0.04666
15:63608148:C:T	50	100	1	0.04212
15:63608320:T:C	50	100	1	0.2404
15:63608566:G:A	50	100	1	0.02378
15:63608628:G:C	50	100	1	0.01797
15:63608914:A:G	50	100	0.99	0.1031
15:63609057:G:C	50	100	0.98	0.01816
15:63609447:G:A	50	100	1	0.2393
15:63609577:A:G	50	100	1	0.01834
15:63610406:G:T	50	100	1	0.01816
15:63610753:G:A	50	100	1	0.01035
15:63611128:G:A	50	100	1	0.01253
15:63611911:G:A	50	100	1	0.1127
15:63611936:G:A	50	100	1	0.459
15:63612081:C:G	50	98	0.97	0.1015
15:63613162:G:T	50	100	1	0.01035
15:63613344:A:G	50	100	1	0.244
15:63613411:T:G	50	100	1	0.08715
15:63614410:T:C	50	100	0.97	0.02306
15:63614471:T:A	50	100	1	0.04739
15:63615253:T:G	50	100	1	0.1031
15:63615741:T:C	50	100	1	0.128
15:63616129:C:T	50	100	0.95	0.01652
15:63616388:G:T	50	100	1	0.08715
15:63616448:G:A	50	100	0.94	0.01961
15:63616496:G:A	50	100	0.98	0.01924
15:63616985:C:T	50	100	1	0.4675
15:63617378:A:T	50	100	1	0.1146
15:63617731:G:C	50	100	1	0.4459
15:63617950:T:A	50	100	0.96	0.01017
15:63618116:T:C	49	85.7	1	0.4675
15:63618173:C:A	48	100	1	0.2389
15:63618183:T:G	50	98	0.99	0.01525
15:63618234:G:T	50	100	1	0.3615
15:63618321:G:A	50	98	1	0.01598
15:63618972:C:T	50	100	0.99	0.4493
15:63619453:T:C	50	100	1	0.447
15:63619684:T:C	50	100	1	0.01071
15:63619726:A:G	50	100	1	0.01271
15:63619738:G:C	50	98	0.98	0.03849
15:63619829:T:A	50	100	1	0.01071
15:63619831:G:C	50	100	1	0.1146
15:63619853:T:C	50	100	1	0.03885
15:63620415:T:C	49	100	1	0.01071
15:63620647:C:T	50	100	1	0.04666
15:63620649:A:C	50	100	1	0.04666
15:63620664:C:G	50	100	1	0.2387
15:63621049:G:A	50	100	1	0.01126
15:63621500:C:T	50	100	1	0.1093
15:63621620:G:A	50	100	0.7	0.0325
15:63621783:G:A	50	100	1	0.01834
15:63622353:G:A	50	100	1	0.0866
15:63622389:C:G	50	100	1	0.2389
15:63622494:G:A	50	100	0.92	0.01797
15:63623150:A:G	50	100	1	0.0866
15:63623180:G:A	50	100	0.98	0.242
15:63623327:C:T	50	100	1	0.0866
15:63623346:C:T	50	100	1	0.4345
15:63623587:C:T	50	100	0.99	0.248
15:63624024:C:T	50	100	0.92	0.04557
15:63625030:T:C	50	100	1	0.1053
15:63626108:G:C	50	100	0.98	0.152
15:63626369:T:G	50	100	1	0.0886
15:63626488:A:G	50	100	1	0.08878
15:63627188:T:C	50	100	1	0.01507
15:63627256:C:G	50	100	1	0.01053
15:63627434:C:A	50	100	1	0.4895
15:63627462:T:G	50	100	1	0.1158
15:63628001:A:C	50	100	1	0.09985
15:63629077:G:C	50	100	0.77	0.01434
15:63629605:G:A	50	100	1	0.01543
15:63629923:T:C	50	100	1	0.1057
15:63629971:A:T	50	100	1	0.02288
15:63630201:G:T	50	100	1	0.01507
15:63630275:T:C	50	100	1	0.4677
15:63630311:T:C	50	98	0.98	0.03849
15:63630397:T:C	50	100	0.99	0.05174
15:63630553:T:A	50	100	1	0.242
15:63630863:T:C	50	100	1	0.01198
15:63630894:T:C	50	100	1	0.1029
15:63631685:C:T	50	100	1	0.01543
15:63631740:C:T	50	100	1	0.01071
15:63632111:A:G	50	100	1	0.4844
15:63632138:G:A	49	100	1	0.04666
15:63632442:A:G	50	100	1	0.1006
15:63632862:T:C	50	100	1	0.08878
15:63633432:G:A	50	100	1	0.1058
15:63633442:C:T	50	100	1	0.242
15:63633519:A:G	50	100	1	0.1055
15:63634090:A:G	50	100	1	0.04702
15:63634672:C:T	50	100	1	0.0158
15:63634956:T:G	50	100	1	0.1055
15:63635028:T:A	50	100	0.93	0.01126
15:63636644:T:A	50	100	1	0.1057
15:63636756:A:G	50	100	1	0.1055
15:63636812:C:T	50	100	1	0.4414
15:63636942:C:T	50	100	1	0.01253
15:63637033:T:A	50	100	1	0.1142
15:63637124:T:C	50	100	1	0.04702
15:63637814:T:C	50	100	1	0.01126
15:63637901:G:C	50	100	0.99	0.4252
15:63638038:T:C	50	100	0.75	0.02142
15:63638166:C:A	50	100	1	0.01507
15:63638400:C:A	50	98	0.88	0.07589
15:63638599:G:A	50	100	1	0.04194
15:63638965:T:C	50	100	1	0.1022
15:63639017:C:T	50	100	1	0.01053
15:63639410:C:T	50	100	1	0.1053
15:63639683:A:G	50	100	1	0.01525
15:63639691:G:C	50	100	1	0.2427
15:63639713:A:T	50	100	0.98	0.1053
15:63639924:G:C	50	100	1	0.2427
15:63640314:G:C	50	100	0.99	0.4245
15:63641861:T:A	50	100	1	0.02288
15:63642020:G:A	50	100	1	0.2433
15:63642024:T:C	50	100	1	0.2431
15:63642093:A:G	50	100	0.98	0.08842
15:63642657:A:G	50	100	1	0.1051
15:63642831:G:A	50	100	1	0.0325
15:63642948:C:T	50	100	1	0.03813
15:63642950:A:G	50	100	1	0.488
15:63643291:G:C	50	100	1	0.01507
15:63643713:A:G	50	100	1	0.05011
15:63643972:A:G	50	100	1	0.2429
15:63644333:A:G	50	100	1	0.01543
15:63644400:A:C	50	100	1	0.02233
15:63644556:T:C	50	100	1	0.01017
15:63644853:A:G	50	100	0.78	0.01616
15:63645010:C:G	50	100	1	0.2429
15:63645278:C:A	50	98	1	0.01271
15:63645458:G:T	50	100	1	0.09695
15:63645922:C:T	50	100	1	0.1031
15:63645962:T:C	50	100	1	0.01017
15:63646066:C:T	50	98	1	0.01017
15:63646607:C:G	50	100	1	0.2066
15:63646933:A:G	50	100	1	0.01525
15:63647612:A:G	50	100	1	0.1066
15:63647677:A:T	50	100	0.94	0.0216
15:63647859:G:A	50	96	0.99	0.4746
15:63648917:A:G	50	98	0.99	0.203
15:63648930:T:A	50	100	1	0.2427
15:63649082:C:G	50	100	0.98	0.1707
15:63649097:G:A	50	98	0.96	0.0207
15:63649107:G:C	50	100	0.83	0.01053
15:63649207:G:A	50	96	0.98	0.4234
15:63649213:C:T	50	100	1	0.01507
15:63649345:C:T	50	100	1	0.04267
15:63649432:G:T	50	100	1	0.01126
15:63649655:A:C	50	100	1	0.04357
15:63649749:A:G	50	98	1	0.01616
15:63649959:T:G	50	100	1	0.01525
15:63650186:T:A	50	100	1	0.01271
15:63650660:C:G	50	100	1	0.08624
15:63650710:G:A	50	100	1	0.2431
15:63651707:T:G	50	100	1	0.2427
15:63651743:A:G	50	100	1	0.09749
15:63651756:C:T	50	100	1	0.01271
15:63651758:G:C	50	100	1	0.1086
15:63651819:G:C	50	100	1	0.124
15:63651907:G:C	50	100	1	0.01035
15:63652040:A:C	50	100	1	0.08824
15:63652042:G:A	50	100	1	0.124
15:63652045:A:C	50	100	0.99	0.1229
15:63652313:A:C	49	100	1	0.01525
15:63652715:C:T	50	100	1	0.1075
15:63653201:G:C	50	100	1	0.01852
15:63653216:G:A	50	100	1	0.4392
15:63653333:T:C	50	100	1	0.124
15:63653445:T:A	50	100	1	0.01071
15:63653637:A:G	50	100	1	0.1242
15:63653976:T:C	50	100	1	0.01543
15:63654004:G:A	50	100	1	0.124
15:63654809:C:T	50	100	1	0.4924
15:63655119:C:T	50	100	0.97	0.09168
15:63655147:A:G	50	100	1	0.08824
15:63655157:A:G	50	100	1	0.1242
15:63655228:C:T	50	98	1	0.04267
15:63655335:C:A	50	100	1	0.01035
15:63655472:T:C	50	100	1	0.01507
15:63656615:A:G	50	100	1	0.02033
15:63656940:G:A	50	100	0.99	0.01816
15:63657288:G:A	50	100	1	0.01271
15:63657309:T:C	50	100	1	0.4662
15:63657395:C:T	50	100	1	0.122
15:63657402:T:C	50	100	1	0.1158
15:63657609:C:T	50	100	1	0.4435
15:63657751:A:C	50	100	1	0.01507
15:63657966:C:G	50	100	1	0.1066
15:63658688:G:A	50	100	1	0.01852
15:63658969:G:T	50	100	1	0.1171
15:63659020:A:T	50	100	1	0.03704
15:63659203:T:C	50	100	1	0.1169
15:63660090:G:C	50	100	1	0.05283
15:63660333:C:A	50	100	1	0.1049
15:63660734:C:T	50	100	0.99	0.01797
15:63660954:A:G	50	100	1	0.2418
15:63661830:C:T	50	100	1	0.242
15:63663377:A:C	50	100	1	0.2422
15:63663571:T:A	50	100	1	0.01035
15:63663872:T:C	50	100	1	0.24
15:63664000:C:T	50	100	1	0.01035
15:63664147:T:C	50	100	1	0.01035
15:63665157:T:A	50	100	0.99	0.01561
15:63665617:C:T	50	100	0.99	0.01489
15:63665678:C:T	50	98	1	0.04321
15:63665906:A:G	50	100	1	0.116
15:63666005:C:T	50	100	1	0.01271
15:63666563:T:C	50	100	1	0.2424
15:63666723:T:C	50	100	0.99	0.09078
15:63667112:T:C	50	100	0.99	0.09096
15:63667130:T:C	50	100	1	0.2395
15:63667247:C:T	50	100	1	0.1055
15:63667536:T:C	50	100	1	0.04321
15:63667765:C:T	50	100	1	0.04248
15:63668025:T:C	50	100	1	0.2427
15:63668335:T:A	50	100	1	0.1209
15:63668348:C:T	50	100	1	0.04357
15:63668407:T:C	50	100	1	0.01089
15:63668596:C:T	50	100	1	0.2436
15:63668667:A:C	50	100	1	0.08842
15:63668675:C:A	50	98	0.98	0.1458
15:63669807:T:C	50	100	1	0.1077
15:63669822:G:A	50	100	1	0.1156
15:63670053:A:G	50	100	1	0.01525
15:63670091:A:G	50	100	1	0.4646
15:63670511:G:C	50	100	1	0.1155
15:63670848:A:G	50	100	1	0.2491
15:63671334:T:C	50	100	1	0.0443
15:63671448:G:A	50	100	1	0.04303
15:63672262:G:C	50	100	1	0.1077
15:63672267:C:T	50	100	1	0.2424
15:63672369:A:G	50	100	1	0.2424
15:63673220:T:A	50	100	1	0.04321
15:63673240:T:G	50	100	1	0.2424
15:63673265:A:G	50	100	1	0.01271
15:63673506:T:C	50	100	1	0.2422
15:63673509:C:T	50	100	1	0.08642
15:63673687:A:C	50	100	1	0.1267
15:63673750:A:G	50	100	1	0.2422
15:63673972:A:G	50	98	0.99	0.2429
15:63674373:C:T	50	100	1	0.01035
15:63675307:A:G	50	100	1	0.1233
15:63675377:A:G	50	100	1	0.01507
15:63675416:G:C	50	100	1	0.04158
15:63675782:T:C	50	100	1	0.2424
15:63675786:A:G	50	100	1	0.05283
15:63676170:G:A	50	100	0.98	0.01888
15:63676271:G:A	50	100	1	0.05755
15:63676483:G:A	50	98	1	0.01271
15:63676747:T:C	50	100	1	0.2422
15:63677353:T:C	50	100	1	0.4829
15:63678257:T:C	50	100	1	0.4733
15:63678923:T:C	50	100	1	0.04339
15:63678969:C:A	50	100	0.97	0.02124
15:63679003:A:G	50	100	1	0.2398
15:63681169:A:G	50	100	1	0.1068
15:63681284:G:T	50	100	1	0.2426
15:63681502:A:G	50	100	1	0.08642
15:63682596:A:G	50	100	1	0.08642
15:63682615:T:A	50	100	1	0.01598
15:63682676:T:G	50	100	1	0.1151
15:63682677:T:C	50	100	1	0.1151
15:63682818:A:G	50	100	0.99	0.2048
15:63683019:T:C	50	100	1	0.2426
15:63683041:C:G	50	100	0.99	0.01797
15:63683063:C:G	50	100	1	0.1149
15:63683355:C:A	50	100	1	0.1066
15:63683367:C:T	50	100	1	0.1066
15:63683434:C:G	50	100	1	0.1149
15:63683491:T:C	50	100	1	0.4828
15:63683701:T:C	50	100	1	0.04285
15:63683705:G:A	50	100	1	0.01924
15:63683797:A:T	50	100	1	0.04375
15:63684189:T:G	50	100	1	0.01507
15:63684424:G:C	50	100	1	0.01507
15:63684934:A:G	50	100	1	0.2397
15:63685292:G:C	50	100	1	0.01507
15:63685325:T:C	50	100	1	0.09586
15:63685596:C:T	50	100	0.99	0.01816
15:63685881:C:G	50	100	1	0.437
15:63686822:C:T	50	100	1	0.03631
15:63687136:T:C	50	100	0.97	0.09041
15:63687262:A:G	50	100	1	0.1088
15:63687294:A:C	50	100	1	0.1169
15:63687567:C:A	50	100	1	0.11
15:63687961:A:G	50	100	1	0.2426
15:63688250:T:C	50	100	0.99	0.01816
15:63688325:G:A	50	100	1	0.04339
15:63688433:A:C	50	100	1	0.01144
15:63688747:T:G	50	100	1	0.08624
15:63689128:C:T	50	100	1	0.1066
15:63689654:T:C	50	100	1	0.0512
15:63689685:T:C	50	100	1	0.01507
15:63689819:T:C	50	100	1	0.4693
15:63690353:C:T	50	100	1	0.1086
15:63690546:C:A	50	100	0.95	0.01126
15:63691232:G:C	50	100	1	0.01525
15:63691392:G:T	50	100	1	0.01053
15:63691538:A:T	50	100	0.98	0.203
15:63691571:G:C	50	100	1	0.01507
15:63691612:A:C	50	100	1	0.01543
15:63691661:G:T	50	100	1	0.08606
15:63692102:G:A	50	100	1	0.01035
15:63692573:T:C	50	100	1	0.4837
15:63692901:A:C	50	100	1	0.2429
15:63693036:A:C	50	100	1	0.2429
15:63693379:C:T	50	100	0.87	0.01035
15:63695141:G:T	50	100	0.98	0.0236
15:63695183:A:G	50	100	1	0.08805
15:63695208:T:C	50	100	1	0.01525
