## Supplemental Table 1 for "Genome-wide association study in Brazil identifies genetic susceptibility to tuberculosis with single-cell gene effects": TableS1_hpWGS_concordance_subset.csv (part 312 of 377)

snpID	total_call	percent_concordance	impute_score	MAF
15:63695386:T:A	49	95.9	1	0.08878
15:63695926:T:G	50	100	1	0.1138
15:63696158:C:G	50	100	1	0.2429
15:63696201:G:C	50	100	0.97	0.01344
15:63696566:A:T	50	100	1	0.1084
15:63696771:C:T	50	100	1	0.2462
15:63696797:T:C	49	100	1	0.1064
15:63697105:C:T	50	100	1	0.2429
15:63697125:T:C	50	100	0.75	0.01452
15:63698061:T:C	50	100	1	0.443
15:63698252:C:T	50	100	0.97	0.01761
15:63698400:G:A	49	98	0.93	0.06336
15:63699289:C:T	50	100	1	0.4918
15:63699526:C:G	50	100	1	0.2433
15:63700492:G:C	50	100	1	0.1156
15:63701264:C:T	50	100	0.99	0.08733
15:63701756:C:T	50	100	0.99	0.01797
15:63702719:T:C	50	100	1	0.05102
15:63702833:T:C	50	100	0.99	0.2431
15:63702895:G:A	50	100	1	0.04339
15:63702938:T:C	50	100	1	0.4446
15:63702952:A:G	50	100	1	0.01525
15:63703224:C:T	50	100	1	0.2433
15:63703444:C:T	50	100	1	0.01053
15:63703713:C:T	50	100	1	0.2003
15:63704139:C:A	50	100	1	0.2015
15:63704276:C:T	50	100	0.98	0.01797
15:63704693:T:G	50	100	1	0.4838
15:63705205:G:A	50	100	1	0.02033
15:63705336:C:T	50	100	1	0.2395
15:63705516:T:C	50	98	1	0.03813
15:63705931:G:A	50	100	1	0.01144
15:63706116:C:T	50	100	1	0.2435
15:63706450:C:G	50	100	1	0.2115
15:63706560:C:T	50	100	1	0.04158
15:63706664:T:G	50	100	1	0.2409
15:63706701:T:G	50	100	1	0.01126
15:63706913:G:C	50	100	1	0.2021
15:63707060:T:C	50	100	1	0.2003
15:63707433:G:C	50	100	1	0.02923
15:63707548:G:A	50	100	1	0.02923
15:63707758:A:G	50	100	1	0.02923
15:63707826:G:C	50	98	1	0.01126
15:63707959:A:C	49	100	1	0.1999
15:63708623:T:C	50	100	1	0.484
15:63708850:C:T	50	100	0.99	0.01598
15:63709146:C:T	50	100	1	0.01035
15:63709165:A:T	50	100	0.99	0.4873
15:63709302:G:A	50	98	1	0.2003
15:63709677:C:G	50	100	1	0.222
15:63709733:T:C	50	100	1	0.04357
15:63710783:T:C	50	100	1	0.01271
15:63711117:T:G	50	100	1	0.01126
15:63711427:A:G	50	100	1	0.01126
15:63711963:G:A	50	100	1	0.4909
15:63712048:C:T	50	100	1	0.02088
15:63712307:G:A	50	100	1	0.01144
15:63712639:G:A	50	100	1	0.4651
15:63712714:C:A	50	100	1	0.01598
15:63713047:A:C	50	100	1	0.02869
15:63713134:C:T	50	100	1	0.2019
15:63714619:G:A	50	100	0.96	0.05138
15:63714724:T:A	50	100	1	0.2115
15:63714737:T:C	50	100	1	0.02869
15:63715897:G:A	50	100	1	0.2435
15:63715951:C:T	50	100	1	0.4613
15:63716075:C:G	50	100	1	0.03613
15:63716142:G:A	50	100	1	0.2003
15:63716163:T:C	50	100	1	0.01852
15:63716710:A:G	50	100	1	0.02869
15:63716961:T:C	50	100	1	0.1618
15:63717248:G:A	50	100	1	0.1487
15:63718523:G:C	50	100	1	0.01507
15:63718543:A:C	50	100	1	0.04466
15:63718905:T:C	50	100	1	0.2012
15:63719054:C:A	50	100	0.91	0.08097
15:63719569:C:G	50	100	0.95	0.02197
15:63719606:T:C	50	100	1	0.02124
15:63720660:A:C	50	100	1	0.2643
15:63720975:A:C	50	100	1	0.0866
15:63721005:C:T	50	100	1	0.01271
15:63722061:T:C	50	100	1	0.03468
15:63722104:A:G	50	100	1	0.01126
15:63722428:A:G	50	100	1	0.01525
15:63723131:G:A	50	100	1	0.08624
15:63723170:T:C	50	100	1	0.01035
15:63723711:G:T	50	100	1	0.2436
15:63723755:T:C	50	100	1	0.4671
15:63724428:A:G	50	100	1	0.2013
15:63725124:C:G	50	100	1	0.03468
15:63725599:A:G	50	100	1	0.5
15:63725903:T:G	50	100	1	0.01144
15:63726315:T:C	50	100	1	0.2019
15:63726751:C:T	50	100	0.76	0.01452
15:63726818:G:A	50	100	0.96	0.01943
15:63726949:A:G	50	100	1	0.01126
15:63727874:C:T	50	100	0.98	0.0236
15:63728053:G:A	50	98	1	0.02033
15:63728437:T:C	50	100	1	0.0866
15:63728939:T:A	50	100	0.89	0.03286
15:63728940:A:T	49	89.8	1	0.4566
15:63729897:T:C	50	98	1	0.2436
15:63729995:C:T	50	98	0.99	0.4414
15:63730297:T:A	50	100	0.91	0.04739
15:63730727:C:T	50	100	0.97	0.01543
15:63730769:A:G	50	100	1	0.01525
15:63730821:A:G	50	100	1	0.03595
15:63731088:T:C	50	100	1	0.2012
15:63731128:T:C	50	100	1	0.02033
15:63731277:A:G	49	100	1	0.1491
15:63731487:T:C	50	100	1	0.01507
15:63731769:A:G	50	100	1	0.03613
15:63732107:T:A	50	100	1	0.2124
15:63732108:C:A	50	100	1	0.2124
15:63732438:A:G	50	100	1	0.04303
15:63732592:T:A	50	100	1	0.2435
15:63733024:T:C	50	100	1	0.01126
15:63733274:A:C	50	100	1	0.1696
15:63733648:A:G	50	100	0.98	0.1004
15:63733857:G:A	50	100	1	0.2453
15:63733903:C:T	50	100	0.96	0.02179
15:63734866:A:G	50	100	1	0.04357
15:63735174:G:T	50	100	1	0.03577
15:63736685:G:A	50	100	1	0.1979
15:63737299:G:A	50	100	1	0.2082
15:63737545:A:C	44	100	0.95	0.01325
15:63737547:A:C	43	81.4	0.95	0.1262
15:63737678:C:T	50	100	0.96	0.02179
15:63737830:A:G	50	100	1	0.2436
15:63738412:G:C	50	100	1	0.01525
15:63739072:G:C	50	100	1	0.1966
15:63739230:T:C	50	100	1	0.4688
15:63739386:A:T	50	100	1	0.1471
15:63739555:C:T	50	100	1	0.2438
15:63739920:T:A	50	100	1	0.4671
15:63739929:C:G	50	100	1	0.04503
15:63740265:C:A	50	100	1	0.0325
15:63740624:G:A	50	100	1	0.08424
15:63740838:C:A	50	100	1	0.03486
15:63740966:G:T	50	98	0.94	0.03794
15:63740977:T:C	50	100	1	0.01525
15:63741271:C:T	50	100	0.97	0.05102
15:63741305:G:A	50	100	0.97	0.05102
15:63741502:G:A	50	100	1	0.01271
15:63741514:T:C	50	100	1	0.1471
15:63741702:T:C	50	100	1	0.1471
15:63742178:C:T	50	100	0.99	0.2436
15:63742393:T:C	50	98	0.8	0.02887
15:63742684:T:A	50	100	0.97	0.05102
15:63742685:T:C	50	100	1	0.04339
15:63742856:G:C	50	100	1	0.01507
15:63743242:T:C	50	100	0.98	0.1008
15:63744015:G:T	50	100	1	0.4466
15:63744043:C:T	50	100	0.96	0.01816
15:63744166:C:G	49	81.6	0.85	0.216
15:63744168:C:G	45	80	0.88	0.1654
15:63744170:C:G	40	85	0.8	0.07099
15:63744754:G:C	50	100	1	0.4877
15:63744787:C:T	50	100	1	0.01271
15:63744956:G:A	50	100	0.96	0.0187
15:63745219:G:A	50	100	1	0.05102
15:63745240:A:G	50	100	1	0.1665
15:63745276:G:A	50	100	1	0.01525
15:63745319:C:T	50	100	1	0.05102
15:63745537:G:A	50	100	0.98	0.01598
15:63745749:G:C	50	100	1	0.01271
15:63746141:T:A	50	100	0.99	0.2146
15:63746412:T:C	50	100	1	0.08442
15:63746671:T:C	50	100	1	0.469
15:63746754:G:A	50	100	1	0.01924
15:63746806:G:A	50	100	1	0.0325
15:63746851:T:C	50	100	1	0.469
15:63746981:T:C	50	100	1	0.01507
15:63747188:G:A	50	100	1	0.0532
15:63747375:A:G	50	100	1	0.2406
15:63747677:C:T	50	100	0.98	0.02197
15:63747680:G:A	50	100	1	0.4468
15:63747893:T:C	50	100	1	0.01525
15:63748241:A:T	50	100	1	0.01924
15:63748788:T:C	50	100	1	0.4866
15:63748899:G:A	50	100	1	0.01271
15:63750430:T:C	50	100	1	0.1478
15:63750931:T:C	50	100	0.98	0.01525
15:63751306:T:C	50	100	1	0.468
15:63751733:G:A	50	100	0.9	0.02487
15:63753308:A:G	50	100	1	0.01525
15:63754800:T:C	50	100	1	0.03195
15:63754921:T:C	50	100	1	0.2086
15:63755086:T:C	50	100	1	0.03177
15:63755579:G:A	50	100	1	0.4891
15:63756791:T:C	50	100	1	0.4688
15:63756980:T:C	50	100	1	0.01543
15:63757480:T:C	50	100	1	0.4688
15:63757510:A:T	50	100	1	0.01126
15:63757565:C:T	50	100	1	0.08424
15:63757835:G:A	50	100	1	0.01253
15:63757970:A:G	50	100	1	0.4889
15:63758101:G:A	50	100	1	0.2433
15:63758764:C:T	50	100	1	0.01107
15:63759180:G:C	50	100	1	0.01126
15:63759817:T:C	50	100	1	0.1467
15:63759925:C:G	50	100	1	0.1977
15:63760009:G:A	50	100	1	0.01126
15:63760244:G:C	50	100	0.96	0.01816
15:63760412:G:A	50	100	0.99	0.09041
15:63760492:C:G	50	100	0.97	0.09041
15:63761191:C:T	50	100	1	0.1979
15:63761433:A:G	50	100	1	0.01126
15:63761494:G:A	50	100	1	0.4675
15:63761950:C:T	50	100	1	0.4886
15:63762069:C:G	50	100	1	0.01126
15:63762514:T:G	50	100	1	0.03468
15:63762749:C:T	50	100	1	0.02015
15:63762808:A:G	50	100	1	0.1465
15:63763230:T:C	50	100	1	0.04375
15:63763605:T:G	50	100	1	0.01253
15:63763771:G:C	50	100	0.96	0.01834
15:63763865:C:G	50	100	1	0.01543
15:63764216:C:T	50	100	1	0.04267
15:63764238:T:C	50	100	1	0.468
15:63764307:T:C	50	100	1	0.01543
15:63764564:G:A	50	100	1	0.01561
15:63764773:A:T	50	100	1	0.01126
15:63765136:C:A	50	100	1	0.2435
15:63765688:C:T	50	100	0.99	0.4886
15:63765754:G:T	50	100	1	0.2435
15:63766735:T:C	50	100	1	0.01126
15:63766741:G:C	49	100	0.87	0.01253
15:63766747:G:A	50	98	1	0.4675
15:63766960:G:C	50	100	1	0.01126
15:63767145:T:C	50	100	1	0.0472
15:63767150:G:A	50	100	0.96	0.01834
15:63767161:T:C	50	100	1	0.04739
15:63767249:C:T	50	98	0.95	0.1113
15:63767470:C:T	50	100	1	0.01017
15:63767586:C:T	50	100	1	0.2435
15:63767693:C:T	50	100	1	0.4886
15:63767773:G:A	50	100	1	0.01126
15:63768819:T:G	50	100	1	0.1469
15:63769155:C:T	50	100	0.85	0.01126
15:63769326:G:A	50	100	1	0.4457
15:63769956:C:G	50	100	0.97	0.01816
15:63770043:T:C	50	100	0.99	0.02378
15:63770165:A:C	50	100	0.99	0.04412
15:63770312:G:A	50	100	1	0.01271
15:63770929:C:T	50	100	1	0.0837
15:63771150:T:C	50	100	1	0.2019
15:63771534:G:A	50	100	0.95	0.01507
15:63771991:A:G	50	100	1	0.2431
15:63772068:A:G	50	100	0.99	0.04521
15:63772605:A:C	50	100	0.97	0.0158
15:63772617:A:C	50	100	1	0.01543
15:63773336:C:T	50	100	1	0.01307
15:63773366:C:T	50	100	0.99	0.4873
15:63773380:G:A	50	100	1	0.01507
15:63773598:T:C	50	100	1	0.2438
15:63774314:T:C	50	100	1	0.4646
15:63774328:C:T	50	100	1	0.264
15:63774838:T:C	50	100	1	0.03159
15:63774937:A:T	50	100	1	0.04375
15:63775986:C:T	50	100	0.97	0.0167
15:63776021:A:G	50	100	1	0.2436
15:63776085:T:C	50	100	1	0.08406
15:63776425:C:G	50	100	1	0.04357
15:63776771:G:A	50	100	0.98	0.4247
15:63776937:C:T	50	100	1	0.0216
15:63776940:C:A	50	100	0.99	0.01126
15:63776999:C:T	50	100	1	0.2407
15:63777303:G:A	50	100	1	0.01271
15:63778180:C:A	50	100	0.99	0.1943
15:63778414:G:A	50	100	1	0.04375
15:63778472:C:T	50	100	1	0.4675
15:63778682:C:T	50	100	1	0.4673
15:63779122:A:G	50	100	1	0.01126
15:63779266:T:C	50	100	1	0.2075
15:63779357:A:G	50	100	1	0.0305
15:63779831:T:C	50	100	1	0.1467
15:63779884:C:T	50	100	1	0.4673
15:63780776:T:C	50	100	1	0.01271
15:63781136:C:T	50	100	0.99	0.01126
15:63781184:G:A	50	100	1	0.01126
15:63781365:C:G	50	100	1	0.01634
15:63781554:T:C	50	100	1	0.2435
15:63781821:A:G	50	100	1	0.0472
15:63782344:T:A	50	100	0.97	0.01816
15:63782401:C:T	50	100	1	0.2023
15:63782886:T:C	50	100	1	0.01543
15:63782903:T:G	50	100	1	0.03159
15:63782966:T:C	50	100	0.99	0.01126
15:63783312:C:T	50	100	1	0.2504
15:63783806:A:G	50	100	1	0.2435
15:63784008:G:A	50	100	0.99	0.01126
15:63784406:T:C	50	100	1	0.1993
15:63784987:T:G	50	100	1	0.04575
15:63785008:G:A	50	100	1	0.03922
15:63785198:G:A	50	100	1	0.01253
15:63785297:G:T	50	100	0.98	0.01126
15:63785630:A:C	50	100	1	0.2435
15:63785961:C:T	50	100	1	0.01253
15:63786218:T:A	50	100	1	0.2062
15:63786239:C:T	50	100	1	0.4504
15:63786454:C:G	50	100	1	0.4679
15:63786686:T:G	50	100	1	0.03141
15:63786687:G:A	50	100	1	0.04085
15:63786711:T:A	50	100	1	0.2433
15:63786917:A:T	49	93.9	0.97	0.1861
15:63786920:A:T	45	80	0.98	0.3898
15:63786935:A:T	45	97.8	0.99	0.4666
15:63787444:G:A	50	100	1	0.4679
15:63787518:G:C	50	100	1	0.02179
15:63787582:C:T	50	100	1	0.02233
15:63787598:G:C	50	100	1	0.1999
15:63787627:C:T	50	100	1	0.03885
15:63787676:G:C	50	100	1	0.08351
15:63788422:T:C	50	100	1	0.02179
15:63788547:G:A	50	100	1	0.04357
15:63788759:A:C	50	100	1	0.03867
15:63788778:G:A	50	100	1	0.03032
15:63789013:G:A	49	100	1	0.2447
15:63789089:T:G	45	97.8	0.98	0.1886
15:63789090:T:G	47	93.6	1	0.01561
15:63789094:T:G	46	97.8	0.98	0.1866
15:63789095:T:G	48	93.8	1	0.01561
15:63789557:G:A	50	100	1	0.0837
15:63789667:G:A	50	100	0.95	0.01126
15:63790353:C:T	50	100	0.96	0.01126
15:63790624:A:G	50	100	1	0.4675
15:63790711:C:T	50	100	1	0.2436
15:63791401:A:G	50	100	1	0.02233
15:63791947:T:C	50	100	0.96	0.03123
15:63792458:C:T	50	100	1	0.2433
15:63792484:C:T	50	100	1	0.2433
15:63792706:G:A	50	100	0.94	0.03577
15:63792722:G:A	50	100	0.96	0.01126
15:63793315:A:C	50	100	1	0.03032
15:63793407:C:G	50	100	0.99	0.2433
15:63793502:G:A	50	100	1	0.01253
15:63793524:A:G	50	100	1	0.02342
15:63793691:G:A	50	100	1	0.03159
15:63793709:G:C	50	100	1	0.04103
15:63793842:G:A	50	100	1	0.1981
15:63793959:C:T	50	100	1	0.01253
15:63794267:T:C	50	100	1	0.04357
15:63794286:T:G	50	100	1	0.03141
15:63795259:T:C	50	100	1	0.01543
15:63795716:C:T	50	100	1	0.01888
15:63795855:A:T	50	100	1	0.4261
15:63796102:T:C	50	100	0.99	0.01017
15:63796142:G:C	50	100	1	0.01107
15:63796290:A:T	50	100	1	0.01253
15:63796689:T:C	50	100	0.95	0.02015
15:63796724:A:G	50	100	1	0.01271
15:63796748:T:C	50	100	1	0.04357
15:63797512:T:G	50	100	1	0.04375
15:63798097:T:C	50	100	1	0.1979
15:63798286:T:C	50	100	1	0.01271
15:63798299:A:G	50	100	1	0.2451
15:63798418:G:A	50	100	1	0.03159
15:63798659:C:T	50	100	1	0.1979
15:63798826:G:T	50	100	1	0.4464
15:63798850:C:A	50	100	1	0.2427
15:63799105:C:T	50	100	1	0.2427
15:63799389:A:G	50	100	0.98	0.04357
15:63799401:A:G	50	100	1	0.2451
15:63799423:C:T	49	100	1	0.03159
15:63799501:A:G	46	100	1	0.01525
15:63799557:C:A	50	100	1	0.04375
15:63799651:G:A	50	100	0.97	0.01434
15:63799941:G:A	50	100	1	0.0837
15:63800025:T:C	50	100	0.99	0.01089
15:63800325:C:T	50	100	1	0.03159
15:63800591:A:G	50	100	1	0.2451
15:63800671:G:C	50	100	1	0.4261
15:63800975:T:C	50	100	0.97	0.01797
15:63801266:G:T	50	100	1	0.205
15:63801713:T:C	50	100	1	0.03159
15:63801825:A:C	50	100	1	0.04357
15:63801827:T:A	50	100	1	0.01071
15:63801860:T:C	50	100	1	0.01126
15:63802069:A:G	50	100	1	0.01126
15:63802180:G:A	50	100	1	0.01525
15:63802269:T:G	50	100	1	0.03159
15:63802818:A:G	50	100	1	0.01525
15:63802964:C:G	50	100	1	0.1984
15:63802980:T:C	50	100	1	0.4682
15:63803131:C:G	50	100	1	0.04702
15:63803423:T:C	50	100	1	0.04103
15:63803563:T:C	50	100	1	0.4684
15:63803645:T:A	50	100	1	0.03159
15:63804054:A:G	50	100	1	0.08406
15:63804304:A:G	50	100	1	0.04702
15:63804764:A:G	50	100	1	0.02179
15:63804993:G:A	50	100	1	0.0187
15:63805739:C:T	50	100	1	0.4415
15:63805938:A:G	50	98	1	0.1309
15:63806358:T:C	50	100	1	0.2095
15:63806414:C:A	50	100	1	0.2424
15:63806495:G:A	50	98	1	0.08388
15:63806794:C:T	50	100	1	0.01126
15:63807564:T:A	50	100	1	0.2426
15:63808242:C:T	50	100	1	0.04103
15:63808593:A:G	50	100	1	0.2424
15:63809523:A:T	50	100	0.97	0.01816
15:63809913:T:C	50	100	1	0.03341
15:63810117:T:G	50	100	1	0.0216
15:63810313:C:T	50	100	1	0.2424
15:63810319:C:T	50	100	0.99	0.01434
15:63810512:T:G	50	100	1	0.1992
15:63810621:T:C	50	100	1	0.03341
15:63811507:G:C	50	100	1	0.03359
15:63811548:G:A	50	100	1	0.4726
15:63811578:G:A	50	100	1	0.1988
15:63811650:T:A	49	100	1	0.2418
15:63811706:G:A	50	100	1	0.1988
15:63811741:G:A	50	100	1	0.0216
15:63811911:A:G	50	100	1	0.02505
15:63812047:T:G	50	100	1	0.01107
15:63812069:C:T	50	100	1	0.4263
15:63812180:T:C	50	98	1	0.01198
15:63812184:G:C	50	100	0.99	0.04049
15:63812621:C:T	50	100	1	0.01616
15:63813024:C:T	50	100	1	0.02505
15:63813051:C:T	50	100	1	0.4726
15:63813266:T:C	49	100	1	0.02505
15:63813384:C:T	50	100	1	0.2418
15:63813431:A:G	50	100	1	0.2936
15:63813543:A:G	50	100	1	0.04357
15:63814108:T:C	50	100	1	0.1993
15:63814119:T:C	50	100	1	0.2077
15:63814282:T:C	50	100	1	0.02324
15:63814602:G:A	50	100	1	0.01779
15:63815195:T:C	50	100	0.84	0.02505
15:63815472:G:C	50	100	1	0.01126
15:63815554:T:C	50	100	1	0.01561
15:63816635:T:C	50	100	0.98	0.09041
15:63816933:G:A	50	100	1	0.01924
15:63818322:T:C	50	100	1	0.4684
15:63818370:C:T	50	100	1	0.01126
15:63818403:G:A	50	100	1	0.02142
15:63818767:C:T	50	100	1	0.04357
15:63819086:A:C	50	100	1	0.2075
15:63819220:G:C	50	100	1	0.01507
15:63820435:T:A	50	100	1	0.4755
15:63820533:A:C	50	100	1	0.4755
15:63820825:C:T	50	100	1	0.4508
15:63820976:G:C	50	100	1	0.1979
15:63822164:G:A	50	100	0.99	0.2313
15:63822167:A:C	50	100	1	0.02778
15:63822599:T:A	50	100	0.98	0.2516
15:63822600:T:A	50	100	0.9	0.01362
15:63822789:A:G	50	100	0.98	0.01107
15:63822829:T:G	50	98	0.98	0.01616
15:63823357:C:T	50	100	1	0.0285
15:63823405:G:A	50	100	1	0.04357
15:63823781:T:C	50	100	1	0.01126
15:63823958:A:G	50	100	1	0.01126
15:63824271:C:T	50	100	1	0.01507
15:63824316:A:G	50	98	1	0.04993
15:63824499:A:T	50	100	1	0.01126
15:63824544:A:C	50	100	0.97	0.01434
15:63824804:A:C	50	100	1	0.2485
15:63824852:A:G	50	100	1	0.0492
15:63824990:G:A	50	100	0.99	0.4472
15:63825078:G:A	50	100	1	0.04357
15:63825107:G:A	50	100	1	0.01126
15:63825139:T:C	50	100	1	0.4473
15:63825446:C:G	50	100	0.97	0.02378
15:63825618:G:A	50	100	1	0.447
15:63825769:T:A	50	96	1	0.4717
15:63825790:G:T	50	100	1	0.4472
15:63826458:G:A	50	100	1	0.2509
15:63826664:G:A	50	100	1	0.2433
15:63826856:G:A	38	86.8	1	0.4259
15:63827454:G:C	50	100	0.99	0.04684
15:63827784:T:C	50	100	1	0.02487
15:63828447:C:G	50	100	1	0.1964
15:63828498:C:T	50	100	1	0.2053
15:63828768:A:G	50	100	1	0.1452
15:63828861:T:C	50	100	1	0.02487
15:63829025:C:T	50	100	1	0.01126
15:63829157:G:A	50	100	1	0.01598
15:63829336:T:C	50	100	1	0.02487
15:63829410:G:A	50	100	1	0.01561
15:63829513:T:C	42	81	0.85	0.1491
15:63829561:G:A	40	85	0.91	0.1712
15:63829563:A:G	38	78.9	0.87	0.1527
15:63829565:A:G	38	76.3	0.88	0.1779
15:63829567:A:G	41	95.1	0.94	0.1954
15:63829569:A:G	43	95.3	0.99	0.193
15:63829571:A:G	44	93.2	1	0.2035
15:63829573:A:G	43	100	1	0.2041
15:63829575:A:G	43	97.7	0.99	0.1934
15:63829577:A:G	44	100	0.98	0.07117
15:63829735:G:A	50	100	1	0.02524
15:63829801:A:G	50	100	1	0.2509
15:63830183:G:A	50	100	1	0.2039
15:63830287:T:C	50	100	0.99	0.04375
15:63830840:C:G	50	100	1	0.01162
15:63831046:C:T	50	100	1	0.2511
15:63831092:T:C	50	100	0.99	0.04375
15:63831781:A:G	50	100	1	0.4818
15:63832013:G:C	50	100	1	0.01253
15:63832686:G:A	50	100	1	0.2435
15:63832868:C:T	50	100	1	0.01107
15:63833607:C:G	50	100	0.99	0.04375
15:63833745:G:A	42	92.9	0.99	0.1728
15:63833749:G:A	44	100	0.72	0.01525
15:63833751:G:A	42	95.2	0.84	0.03849
15:63833753:G:A	40	82.5	0.88	0.06718
15:63833792:G:C	46	100	0.98	0.01216
15:63833793:G:A	43	90.7	0.99	0.4907
15:63833957:C:T	50	100	1	0.1505
15:63834289:G:A	50	100	1	0.215
15:63834304:C:T	50	100	0.99	0.2095
15:63834839:C:G	50	100	1	0.4697
15:63834845:T:C	50	100	1	0.226
15:63835332:T:C	50	100	1	0.4867
15:63835770:T:C	50	98	1	0.2349
15:63835779:A:C	50	98	1	0.2433
15:63836092:T:A	50	100	0.99	0.04375
15:63836193:G:A	50	100	0.99	0.04375
15:63836606:C:T	50	100	0.99	0.04375
15:63837278:T:G	50	100	1	0.01126
15:63837452:T:C	50	100	1	0.2433
15:63837640:G:A	50	100	0.99	0.1451
15:63837715:C:G	50	98	0.99	0.4208
15:63837724:T:C	50	100	1	0.2268
15:63837897:T:C	50	100	1	0.01398
15:63837920:T:C	50	100	1	0.1964
15:63838218:T:C	50	100	1	0.2378
15:63838743:T:C	50	100	1	0.2297
15:63839062:G:A	50	100	1	0.01507
15:63839142:T:G	50	100	1	0.2298
15:63839275:G:A	50	100	1	0.4635
15:63840456:C:T	50	100	0.99	0.01471
15:63840619:G:T	50	100	1	0.08388
15:63841490:T:C	50	100	0.98	0.2115
15:63841699:C:G	50	100	1	0.05102
15:63843215:T:G	50	100	0.98	0.0167
15:63844273:T:G	50	100	0.99	0.4644
15:63844616:G:A	50	98	0.99	0.1472
15:63844786:C:G	50	100	0.99	0.05664
15:63845039:C:T	50	100	0.99	0.2224
15:63845143:C:T	50	100	0.84	0.01126
15:63845449:G:A	50	100	0.94	0.01834
15:63846029:C:T	50	100	0.94	0.0167
15:63846667:T:G	50	100	0.98	0.4546
15:63846671:C:T	50	100	0.94	0.01162
15:63846672:G:A	50	98	0.96	0.1823
15:63846764:A:G	50	100	0.8	0.02669
15:63847000:C:T	50	98	0.95	0.07371
15:63847026:G:A	50	98	0.95	0.106
15:63847075:T:C	50	100	1	0.01107
15:63847704:C:T	50	100	0.99	0.3675
15:63848029:C:T	50	100	0.99	0.1541
15:63848417:C:T	49	100	1	0.01053
15:63848750:G:A	50	100	1	0.01761
15:63848805:A:C	50	100	1	0.01924
15:63848837:A:T	50	100	0.99	0.2611
15:63849296:C:T	50	100	0.99	0.3689
15:63849472:T:C	50	100	0.96	0.0118
15:63850122:G:A	50	100	0.99	0.2613
15:63850340:T:C	50	100	0.99	0.3784
15:63850409:A:G	50	100	0.96	0.07807
15:63850569:T:C	50	100	0.99	0.3784
15:63850770:C:T	50	100	1	0.0305
15:63851162:C:T	50	100	0.99	0.2469
15:63851747:A:G	50	100	0.99	0.372
15:63852116:C:T	47	97.9	0.91	0.02996
15:63852382:G:A	50	100	1	0.1008
15:63852389:C:T	50	100	1	0.0305
15:63852466:T:C	50	100	0.98	0.02306
15:63852614:A:T	50	100	1	0.2938
15:63852839:A:G	50	100	0.99	0.0305
15:63852977:T:C	50	100	1	0.2941
15:63853300:A:G	50	100	1	0.1075
15:63853379:T:C	50	100	1	0.01924
15:63853510:C:T	50	100	0.99	0.2939
15:63853545:G:A	50	100	1	0.1075
15:63853602:T:C	50	100	0.92	0.01561
15:63853901:C:G	50	100	1	0.1585
15:63853946:A:G	49	100	0.99	0.2003
15:63854217:G:C	50	100	0.95	0.02397
15:63854424:C:A	50	100	0.92	0.01307
15:63854707:A:G	50	100	0.97	0.3764
15:63854896:A:G	50	100	0.99	0.3765
15:63855100:C:T	50	100	1	0.2001
15:63855250:C:A	50	100	0.92	0.01307
15:63855494:A:C	50	98	0.76	0.03359
15:63855618:T:C	50	100	0.99	0.2727
15:63855657:A:G	50	100	0.96	0.02197
15:63855899:T:A	50	98	0.99	0.295
15:63856383:A:G	50	100	0.97	0.0935
15:63856516:C:T	50	100	1	0.2081
15:63856621:A:T	50	100	0.99	0.2738
15:63856884:G:A	50	100	0.99	0.01725
15:63857403:A:C	50	100	0.99	0.2712
15:63857450:A:T	50	100	0.99	0.2712
15:63857493:C:A	50	100	0.99	0.3375
15:63857635:C:A	50	100	0.99	0.3381
15:63857681:G:C	50	100	0.99	0.2672
15:63857808:G:T	50	100	1	0.1129
15:63858009:G:A	50	100	0.9	0.01434
15:63858452:G:T	50	100	0.98	0.09277
15:63858670:T:G	50	100	1	0.3226
15:63858860:G:C	50	100	1	0.3007
15:63858946:C:T	50	100	0.99	0.01743
15:63858964:T:C	50	100	1	0.2832
15:63859046:G:C	50	100	0.99	0.01743
15:63859145:T:C	50	100	1	0.3226
15:63859547:T:C	50	100	1	0.4241
15:63860199:C:T	50	100	0.99	0.08061
15:63860602:C:T	50	100	1	0.209
15:63860603:G:A	50	100	0.99	0.07498
15:63861103:A:G	50	100	1	0.3651
15:63861158:T:C	50	100	1	0.3655
15:63861214:A:G	50	100	0.94	0.03813
15:63861957:T:C	50	100	1	0.279
15:63862027:A:G	50	100	0.99	0.02814
15:63862436:G:A	50	100	1	0.3666
15:63862468:G:A	50	100	0.99	0.02905
15:63863097:A:G	50	100	0.99	0.3715
15:63863151:C:T	50	100	0.99	0.08188
15:63863168:T:A	50	100	1	0.3715
15:63863197:G:A	50	100	1	0.01071
15:63863244:T:G	50	100	1	0.06681
15:63863320:G:A	50	100	1	0.1088
15:63863335:G:C	50	100	0.99	0.2302
15:63863407:C:A	50	100	1	0.3765
15:63863434:T:C	50	100	0.88	0.01053
15:63863775:G:A	50	100	1	0.3713
15:63863814:T:C	50	100	0.95	0.02269
15:63864115:G:A	50	100	0.99	0.2101
15:63864266:A:G	50	100	1	0.3707
15:63864428:G:C	50	100	0.98	0.2453
15:63864475:G:T	50	100	1	0.3713
15:63864643:G:C	50	100	1	0.3711
15:63864816:T:C	50	100	1	0.3711
15:63864821:G:A	50	100	1	0.1088
15:63865034:C:T	50	100	0.99	0.02524
15:63865035:G:A	50	100	1	0.3709
15:63865039:A:G	50	100	1	0.3711
15:63865079:T:G	50	100	1	0.3874
15:63865268:C:T	48	100	0.95	0.01852
15:63865330:G:T	50	100	0.92	0.02306
15:63865498:C:T	50	100	1	0.07861
15:63865561:T:C	49	100	1	0.09659
15:63865788:A:G	50	100	0.98	0.01725
15:63865913:A:G	50	100	1	0.3771
15:63866195:T:G	50	100	1	0.3775
15:63866451:G:A	50	100	1	0.3711
15:63866623:G:A	50	100	1	0.02215
15:63866766:T:G	50	92	0.93	0.01053
15:63866774:T:G	50	94	0.77	0.02142
15:63866781:G:T	48	75	0.97	0.2404
15:63866977:C:T	49	98	0.99	0.1086
15:63867060:T:G	50	100	1	0.3965
15:63867279:C:T	50	100	0.99	0.08479
15:63867533:T:A	50	100	0.99	0.08715
15:63867905:G:A	50	100	1	0.2796
15:63868392:T:C	50	100	0.98	0.01725
15:63868752:G:A	50	100	1	0.3794
15:63868985:C:T	50	100	0.98	0.2829
15:63869065:G:C	50	100	0.98	0.0158
15:63869152:C:A	50	100	0.99	0.2101
15:63869326:G:A	50	100	0.98	0.07643
15:63869494:T:G	50	100	1	0.3713
15:63869586:A:T	49	100	0.98	0.1351
15:63869587:A:T	49	98	1	0.3709
15:63869596:T:A	50	100	0.98	0.4935
15:63869628:G:T	50	100	1	0.09114
15:63869779:C:T	50	98	0.99	0.01271
15:63870509:G:A	50	100	0.99	0.01253
15:63870603:G:A	50	98	0.98	0.07553
15:63870758:A:T	50	100	0.98	0.01725
15:63871296:G:A	50	98	1	0.4078
15:63871427:T:C	50	100	0.98	0.03159
15:63871972:G:A	50	98	0.99	0.4978
15:63872441:G:T	50	100	1	0.0167
15:63872494:C:T	50	98	0.99	0.07898
15:63872523:A:G	50	100	0.99	0.2042
15:63872870:T:C	50	100	0.99	0.331
15:63873108:G:A	50	100	0.96	0.02977
15:63873519:G:A	50	100	0.95	0.01906
15:63873775:C:G	50	98	0.99	0.3183
15:63874024:C:G	50	98	0.99	0.2958
15:63874498:C:T	50	98	0.99	0.3702
15:63874516:A:G	50	100	0.99	0.2093
15:63874678:A:G	50	100	1	0.36
15:63874691:G:A	50	100	0.99	0.03159
15:63874692:A:G	50	100	1	0.36
15:63874722:C:A	50	100	0.99	0.321
15:63874874:T:C	50	100	0.96	0.02977
15:63874898:C:T	50	100	0.99	0.2801
15:63874899:G:A	50	98	0.99	0.3179
15:63875065:G:T	50	94	1	0.3618
15:63875229:T:C	50	100	1	0.3624
15:63875305:C:T	50	98	0.99	0.3019
15:63875344:G:A	50	100	1	0.3624
15:63875638:T:C	50	100	1	0.03159
15:63875740:C:T	50	100	0.99	0.3117
15:63875755:T:C	50	98	1	0.3371
15:63875875:T:C	50	98	1	0.03159
15:63876141:T:C	50	100	0.99	0.3117
15:63876169:G:A	50	98	1	0.3689
15:63876252:C:A	50	100	0.98	0.01688
15:63876262:C:G	50	98	1	0.3691
15:63876383:G:A	50	100	0.99	0.2128
15:63876448:C:T	50	98	1	0.3103
15:63876509:G:A	50	100	1	0.06118
15:63876573:T:C	50	98	1	0.3682
15:63876777:G:A	50	100	0.9	0.0187
15:63877024:A:G	50	98	0.99	0.08261
15:63877230:G:A	50	96	0.99	0.3257
15:63878438:C:T	50	100	0.99	0.01688
15:63878486:T:G	50	100	1	0.3125
15:63878491:C:T	50	100	0.99	0.2279
15:63878787:A:C	50	100	0.99	0.2331
15:63878993:G:T	50	100	0.7	0.01162
15:63878994:C:A	50	100	1	0.02905
15:63879089:T:G	49	98	0.99	0.3281
15:63879320:C:T	50	100	1	0.02651
15:63879428:G:A	50	98	0.99	0.246
15:63879433:C:T	50	100	1	0.0158
15:63879442:C:A	50	100	0.88	0.03105
15:63879579:G:A	50	100	1	0.02633
15:63880236:C:T	50	100	1	0.02905
15:63880302:A:C	50	100	0.99	0.3192
15:63880700:G:A	50	100	1	0.163
15:63881458:G:A	50	100	0.93	0.05011
15:63881469:C:T	50	100	0.99	0.2289
15:63881567:C:G	50	100	1	0.02905
15:63881684:C:G	50	100	0.97	0.01688
15:63881782:G:A	50	98	0.91	0.02505
15:63881977:G:A	50	100	0.98	0.2275
15:63881978:C:T	50	100	0.98	0.2277
15:63882058:G:A	50	98	0.95	0.0305
15:63882094:T:C	50	98	0.95	0.03395
15:63882188:G:T	50	100	0.98	0.2335
15:63882697:G:C	50	100	0.95	0.02306
15:63882900:C:A	50	98	0.96	0.3239
15:63882925:C:G	50	96	0.96	0.3237
15:63883006:G:T	50	100	0.89	0.04521
15:63883020:G:A	50	100	0.84	0.04521
15:63883106:T:G	50	98	0.98	0.4786
15:63883274:C:T	50	100	0.98	0.07353
15:63883437:A:G	50	100	0.82	0.05792
15:63883715:G:T	50	100	0.98	0.2052
15:63883846:G:A	50	100	0.99	0.07044
15:63884007:A:G	50	98	0.97	0.4207
15:63884109:C:T	50	98	0.95	0.4243
15:63884421:G:A	50	100	0.92	0.03558
15:63884506:C:T	50	100	0.97	0.01452
15:63884562:G:T	50	100	0.98	0.07026
15:63884712:G:C	50	100	0.99	0.01416
15:63885074:C:T	50	100	0.94	0.02342
15:63885601:T:C	50	100	0.92	0.02814
15:63886164:A:T	50	100	0.92	0.02887
15:63886431:G:A	50	100	0.95	0.03159
15:63886816:G:A	50	100	0.82	0.02197
15:63886909:C:T	49	100	0.92	0.02524
15:63886910:A:G	49	98	0.95	0.06445
15:63886918:A:G	49	95.9	0.97	0.374
15:63886979:C:T	50	100	0.93	0.06663
15:63887149:C:G	50	98	0.98	0.3722
15:63887209:G:A	50	100	0.97	0.441
15:63887577:C:A	50	98	0.98	0.3715
15:63887625:A:C	50	98	0.98	0.3711
15:63887683:G:C	50	100	0.97	0.02869
15:63887891:C:T	50	100	1	0.02124
15:63888834:G:A	50	96	0.61	0.03159
15:63888866:G:T	50	100	0.95	0.08442
15:63889271:T:C	50	100	0.98	0.4695
15:63889396:C:A	50	100	0.96	0.08479
15:63889405:G:C	50	98	0.97	0.1663
15:63889577:C:T	50	100	0.99	0.3248
15:63890038:C:T	50	100	1	0.01434
15:63890094:C:T	50	100	0.9	0.0256
15:63890099:A:T	50	100	0.99	0.3106
15:63890192:A:G	50	100	0.99	0.3108
15:63890359:G:A	50	98	0.98	0.2297
15:63890729:G:A	50	100	0.95	0.0256
15:63890819:T:A	50	100	0.99	0.01434
15:63890993:T:C	50	98	0.96	0.09368
15:63891056:C:T	50	100	0.99	0.01434
15:63891326:G:C	50	100	0.99	0.3241
15:63891615:A:C	50	100	0.9	0.02306
15:63891821:A:G	50	100	0.97	0.0216
15:63892163:C:T	50	100	0.97	0.4886
15:63892426:G:A	50	96	0.98	0.3464
15:63892633:C:T	50	100	0.98	0.01452
15:63892700:G:C	50	100	0.91	0.02179
15:63892979:C:T	50	96	0.96	0.3337
15:63893013:A:C	50	98	0.98	0.0138
15:63893121:C:T	50	98	0.81	0.01598
15:63893145:A:G	50	100	0.88	0.08951
15:63893178:C:G	50	98	0.88	0.03704
15:63893331:C:T	50	98	0.94	0.0423
15:63893441:G:C	50	98	0.88	0.06354
15:63893527:T:C	50	92	0.86	0.183
15:63893755:C:T	50	100	0.92	0.05828
15:63894160:G:A	50	100	0.74	0.02342
15:63894171:G:A	50	98	0.83	0.1536
15:63894369:G:A	50	98	0.86	0.07771
15:63894378:G:A	50	98	0.83	0.04975
15:63894544:T:C	50	100	0.94	0.07008
15:63894551:C:G	50	100	0.95	0.04539
15:63894610:C:T	50	100	0.86	0.07099
15:63894779:G:A	50	98	0.92	0.1585
15:63894854:T:C	50	100	0.98	0.0285
15:63894870:C:T	50	100	0.98	0.03086
15:63894949:G:A	50	100	0.99	0.02723
15:63894994:C:T	50	98	0.9	0.3637
15:63895036:G:A	50	100	0.95	0.05755
15:63895115:A:G	50	98	0.94	0.1275
15:63895119:C:T	50	100	0.95	0.2643
15:63895139:G:A	50	98	0.94	0.09677
15:63895142:C:T	50	100	0.99	0.04503
15:63895291:C:A	50	98	0.94	0.05174
15:63895418:C:T	50	100	0.96	0.3631
15:63895574:C:A	50	100	0.97	0.1376
15:63895737:G:A	50	100	1	0.1151
15:63895766:G:A	50	100	1	0.09241
15:63895772:C:T	50	100	1	0.09241
15:63895775:C:A	50	100	0.99	0.02269
15:63895866:C:G	50	98	1	0.09259
15:63895979:T:C	50	100	1	0.09277
15:63896052:G:A	50	100	0.98	0.264
15:63896060:C:A	50	100	1	0.1382
15:63896116:T:C	50	100	1	0.1387
15:63896121:C:T	50	98	0.98	0.3591
15:63896270:A:G	50	100	0.99	0.09132
15:63896309:C:T	50	100	0.99	0.02723
15:63896417:A:G	50	100	0.75	0.02306
15:63896453:C:A	50	100	0.98	0.4165
15:63896776:G:A	50	100	0.98	0.4817
15:63896850:C:T	50	100	0.99	0.02251
15:63896953:C:T	50	100	0.98	0.05174
15:63897018:G:A	50	100	0.98	0.4163
15:63897102:A:G	50	100	1	0.07534
15:63897231:G:A	50	100	1	0.07553
15:63897451:C:G	48	100	0.98	0.4777
15:63897505:C:T	50	98	0.99	0.07861
15:63897939:T:C	50	100	1	0.01761
15:63898124:T:C	50	100	0.95	0.06845
15:63898258:T:C	50	100	0.94	0.08696
15:63898555:G:A	50	100	0.99	0.0374
15:63898577:T:C	50	100	0.99	0.02288
15:63899042:A:G	50	100	0.98	0.4588
15:63899286:A:G	49	98	0.98	0.3273
15:63900179:A:G	50	100	0.99	0.02288
15:63900437:G:C	50	100	0.87	0.01162
15:63900540:G:A	50	100	0.98	0.3531
15:63900609:G:A	50	100	1	0.02651
15:63900950:G:T	50	100	1	0.0158
15:63901189:G:A	50	100	1	0.01634
15:63901200:G:A	50	100	1	0.05211
15:63901289:C:A	50	100	0.79	0.01725
15:63901624:C:T	50	100	1	0.01743
15:63901637:C:T	50	100	0.9	0.0187
15:63901974:G:T	50	100	0.99	0.2656
15:63902187:A:G	50	100	1	0.02306
15:63902855:G:A	50	100	0.98	0.01162
15:63902953:T:G	50	100	0.99	0.2707
15:63902998:G:T	50	100	0.79	0.0138
15:63903174:G:T	50	100	0.98	0.03232
15:63903419:T:C	50	100	1	0.07534
15:63903487:T:G	50	100	1	0.02306
15:63903570:C:T	50	100	0.99	0.2985
15:63903890:T:G	50	100	1	0.02505
15:63903900:G:C	50	100	1	0.02796
15:63904190:G:C	50	100	0.91	0.01725
15:63904454:T:G	50	100	0.69	0.01344
15:63904578:G:A	50	100	1	0.05356
15:63904726:A:G	50	100	1	0.02306
15:63904794:A:G	50	100	1	0.04956
15:63905255:C:A	50	100	1	0.01707
15:63905396:C:T	50	100	0.98	0.02778
15:63905604:C:T	50	100	1	0.03522
15:63906378:C:T	50	100	0.99	0.4187
15:63906489:T:C	50	100	1	0.0256
15:63906874:A:G	50	100	0.99	0.4964
15:63907009:G:A	50	100	0.99	0.3001
15:63907070:T:G	50	100	1	0.01816
15:63907613:G:A	50	100	1	0.03141
15:63907796:G:A	50	100	1	0.01652
15:63908476:C:T	50	100	1	0.02814
15:63908483:C:A	50	100	1	0.02251
15:63908665:T:G	50	100	1	0.02251
15:63909567:C:T	50	100	1	0.4094
15:63909572:C:T	50	100	0.97	0.02669
15:63909746:G:A	50	100	0.94	0.05973
15:63910028:A:G	50	100	1	0.03177
15:63910398:G:C	50	100	1	0.02251
15:63910453:C:T	50	100	0.98	0.08715
15:63910545:C:T	50	100	1	0.2923
15:63910580:G:A	50	100	0.98	0.09296
15:63910593:T:A	50	100	1	0.02251
15:63910688:C:A	50	100	1	0.2992
15:63911079:T:C	50	100	1	0.02288
15:63911241:A:G	50	100	0.99	0.02397
15:63911363:G:A	50	100	1	0.2992
15:63911506:A:G	50	100	0.97	0.0158
15:63911528:C:T	50	100	0.96	0.03014
15:63911669:C:G	50	100	0.98	0.06699
15:63912021:G:A	50	100	1	0.05664
15:63912059:C:T	50	100	0.98	0.02251
15:63912062:G:A	50	100	1	0.01797
15:63912073:C:G	50	100	1	0.03177
15:63912671:A:G	50	100	0.99	0.4713
15:63912888:C:A	50	100	0.96	0.01307
15:63912915:C:T	50	100	1	0.01979
15:63912959:G:C	50	100	1	0.08333
15:63913159:G:A	50	100	0.99	0.2683
15:63913352:A:C	50	100	1	0.07498
15:63913353:T:C	50	100	1	0.1467
15:63913386:T:C	50	100	1	0.02251
15:63913399:A:G	50	100	1	0.08333
15:63913571:G:A	50	100	1	0.02269
15:63913592:G:A	50	100	0.95	0.3893
15:63913635:C:T	50	100	1	0.02469
15:63914097:C:G	50	100	1	0.07916
15:63914117:G:A	50	100	1	0.0748
15:63914390:T:C	50	100	1	0.07934
15:63914488:G:T	50	100	1	0.07988
15:63914566:G:A	50	100	1	0.423
15:63914692:G:C	50	100	1	0.03922
15:63915317:G:A	50	100	1	0.02996
15:63916061:C:A	50	100	1	0.4136
15:63916098:G:A	50	100	1	0.03032
15:63916319:C:G	50	100	1	0.02996
15:63916378:T:A	50	100	1	0.01979
15:63916479:C:T	50	100	1	0.06009
15:63916675:A:T	50	100	0.95	0.0659
15:63916681:C:T	50	100	1	0.384
15:63917039:A:G	50	100	1	0.02614
15:63917282:G:A	50	100	1	0.02269
15:63917527:C:T	50	100	0.84	0.01144
15:63918080:C:T	50	100	1	0.4893
15:63918175:C:T	50	100	1	0.02633
15:63918476:G:A	50	100	1	0.4138
15:63918581:C:T	50	100	1	0.4138
15:63918595:G:C	50	100	1	0.03105
15:63918979:C:T	50	100	1	0.02288
15:63919039:G:T	50	100	1	0.01961
15:63919392:A:G	50	100	1	0.02433
15:63919580:G:T	50	100	1	0.0236
15:63919890:C:T	50	100	1	0.3241
15:63920076:T:G	50	100	1	0.4141
15:63920412:T:C	50	100	1	0.01961
15:63920438:G:A	50	100	1	0.02433
15:63920569:A:G	50	100	0.91	0.02378
15:63920739:C:T	50	100	1	0.02433
15:63920997:C:T	50	100	1	0.02433
15:63921366:T:G	50	100	1	0.02251
15:63921627:C:T	50	100	1	0.4388
15:63921668:C:T	50	98	1	0.4138
15:63921763:T:C	50	100	1	0.08515
15:63921779:G:A	50	100	0.95	0.01035
15:63922085:C:T	50	100	1	0.3484
15:63922313:C:T	50	100	1	0.02233
15:63922471:A:T	50	100	1	0.4486
15:63922755:G:C	50	100	0.99	0.417
15:63922794:G:C	50	100	1	0.1465
15:63923128:G:A	50	100	1	0.01707
15:63923176:G:C	50	100	0.97	0.1342
15:63923205:C:A	50	100	0.97	0.01616
15:63923385:C:T	50	100	1	0.01725
15:63923500:G:A	50	100	1	0.1075
15:63923624:G:T	50	100	1	0.2712
15:63923938:G:A	50	100	1	0.08442
15:63924048:A:G	50	100	0.99	0.2692
15:63924122:C:G	50	100	1	0.02633
15:63924610:G:A	50	100	1	0.03177
15:63924766:C:T	50	100	1	0.05664
15:63924895:T:A	50	100	1	0.02251
15:63925234:T:G	50	100	1	0.01979
15:63925236:C:T	50	100	1	0.02397
15:63925646:G:C	50	100	1	0.4156
15:63925680:A:G	48	77.1	0.88	0.2542
15:63925682:A:G	45	93.3	0.94	0.1915
15:63925684:A:G	45	91.1	0.91	0.04394
15:63925709:C:G	50	100	1	0.0236
15:63925889:C:T	50	100	1	0.02651
15:63925943:G:A	50	100	1	0.02451
15:63926246:T:C	50	100	1	0.02324
15:63926909:T:C	50	100	1	0.297
15:63927077:T:A	50	100	0.98	0.03032
15:63927316:C:T	50	100	1	0.2269
15:63927546:C:T	50	100	0.99	0.01398
15:63927847:C:T	50	100	1	0.4149
15:63928355:C:T	50	100	1	0.03014
15:63928510:G:T	50	100	1	0.02633
15:63928796:G:A	50	100	1	0.4424
15:63928811:A:T	50	100	1	0.4426
15:63929370:C:T	50	100	1	0.03014
15:63929858:G:A	50	100	1	0.01761
15:63930267:G:A	50	100	1	0.0305
15:63930321:T:C	50	100	0.98	0.01906
15:63930360:G:A	50	100	1	0.04248
15:63930664:G:A	50	100	0.97	0.01906
15:63930813:C:A	50	100	0.97	0.01943
15:63930940:A:C	50	100	1	0.0305
15:63931050:G:A	50	100	1	0.02378
15:63931379:C:T	50	100	1	0.06373
15:63931578:G:C	50	100	1	0.03649
15:63931760:G:A	50	100	0.92	0.01943
15:63931908:T:C	50	100	1	0.4119
15:63932239:G:A	50	100	0.89	0.01943
15:63932551:A:T	49	93.9	0.66	0.04375
15:63933309:T:A	50	100	1	0.05773
15:63933364:C:T	49	100	1	0.4849
15:63933594:T:G	50	100	0.85	0.01797
15:63933625:G:A	50	98	1	0.2741
15:63933692:A:G	50	100	0.99	0.1703
15:63933709:T:C	50	100	1	0.4851
15:63933775:T:A	50	100	1	0.02596
15:63933875:T:A	50	100	0.99	0.1186
15:63934845:T:C	50	100	1	0.4846
15:63934925:A:G	50	100	0.99	0.3444
15:63934931:T:C	50	100	0.91	0.04158
15:63935640:C:T	50	100	1	0.02233
15:63935957:C:T	50	100	1	0.39
15:63936618:T:A	50	100	0.99	0.02705
15:63936974:T:G	50	100	1	0.01906
15:63937086:G:C	50	98	1	0.4414
15:63937847:G:A	50	100	1	0.02415
15:63938127:A:G	50	100	0.99	0.02324
15:63938159:T:C	50	100	0.99	0.02269
15:63938653:C:G	50	100	1	0.4265
15:63938731:G:A	50	100	1	0.4779
15:63939417:C:T	50	100	1	0.05011
15:63940082:A:G	50	100	1	0.4572
15:63940114:G:A	50	100	0.96	0.02015
15:63940692:A:G	50	100	0.99	0.2734
15:63940911:C:T	50	100	1	0.4573
15:63941295:C:T	50	100	0.97	0.01634
15:63941353:C:G	50	100	1	0.02415
15:63941364:C:A	50	100	1	0.4336
15:63941445:C:T	50	100	0.99	0.0354
15:63941622:T:G	50	100	1	0.02415
15:63942135:T:C	50	100	1	0.4336
15:63943245:G:A	50	100	1	0.03123
15:63943539:T:C	50	100	1	0.02687
15:63943801:G:A	50	100	1	0.0305
15:63943830:C:T	50	100	0.98	0.01616
15:63943976:T:G	50	100	1	0.4363
15:63944137:C:T	50	100	1	0.02633
15:63944199:G:A	50	100	1	0.472
15:63944242:G:A	49	98	1	0.4542
15:63944262:C:T	50	100	0.97	0.01943
15:63944273:A:G	50	100	0.99	0.02633
15:63944293:T:C	50	100	0.98	0.02832
15:63944774:C:T	50	100	0.94	0.02505
15:63944900:G:A	50	100	1	0.03086
15:63945191:C:T	50	100	0.88	0.01525
15:63945409:A:G	50	100	0.98	0.4488
15:63945491:T:G	50	100	1	0.03068
15:63945916:C:T	50	100	1	0.03105
15:63945957:T:C	50	100	1	0.1276
15:63946290:C:T	50	100	1	0.04993
15:63946845:A:G	50	100	1	0.4662
15:63947119:A:G	50	100	0.99	0.02251
15:63947342:A:G	50	100	1	0.06137
15:63947492:G:A	50	100	0.98	0.02233
15:63947514:T:G	50	100	1	0.02596
15:63947708:G:A	50	100	1	0.3243
15:63947742:T:C	50	100	1	0.3243
15:63947928:T:C	50	100	1	0.4125
15:63948033:C:T	49	100	1	0.3248
15:63948237:T:C	48	93.8	1	0.3243
15:63948463:C:T	50	100	1	0.06736
15:63948610:A:G	50	100	0.99	0.3243
15:63948881:T:C	50	100	1	0.3243
15:63948912:G:A	50	100	0.75	0.02451
15:63948970:C:T	50	100	1	0.3243
15:63949043:A:G	50	100	1	0.3243
15:63949492:G:A	50	100	1	0.4789
15:63949496:G:A	50	100	1	0.02251
15:63949534:G:A	50	100	1	0.4788
15:63949677:A:C	50	100	1	0.4101
15:63949808:T:G	50	100	1	0.4786
15:63949918:C:G	50	100	1	0.4045
15:63950047:G:A	50	100	0.99	0.3413
15:63950156:T:A	50	100	1	0.0325
15:63950400:T:A	50	100	1	0.02741
15:63950571:A:C	50	100	1	0.4791
15:63950811:T:A	50	100	1	0.02052
15:63950994:T:G	50	100	1	0.3651
15:63951237:G:T	50	100	1	0.2918
15:63951564:C:T	50	100	1	0.03486
15:63951651:G:A	50	100	1	0.03341
15:63951734:A:G	50	100	1	0.4223
15:63951761:A:C	50	100	1	0.03359
15:63951834:G:A	50	100	1	0.03105
15:63952045:G:T	50	100	1	0.03105
15:63952544:G:A	50	98	1	0.1131
15:63952605:A:G	50	100	1	0.03341
15:63952943:C:A	50	100	1	0.03086
15:63953131:C:T	50	100	0.99	0.03105
15:63953188:A:T	50	100	1	0.1133
15:63953349:A:G	50	100	1	0.1129
15:63953744:T:C	50	100	1	0.2988
15:63953747:G:A	50	100	1	0.4788
15:63954440:C:T	50	100	1	0.0325
15:63954894:T:C	50	100	0.97	0.01598
15:63955005:C:A	50	100	1	0.0561
15:63955722:C:G	50	100	1	0.03649
15:63955896:T:C	50	100	1	0.3658
15:63956655:C:G	50	100	1	0.01707
15:63956661:A:T	50	100	1	0.0236
15:63956744:A:T	50	100	1	0.3658
15:63956983:A:T	50	100	1	0.01652
15:63956984:T:C	50	100	0.97	0.01598
15:63957077:T:A	50	100	1	0.3656
15:63957337:C:G	50	100	1	0.06681
15:63957360:C:T	50	100	1	0.3987
15:63957549:C:G	50	100	1	0.03105
15:63957602:C:T	50	100	1	0.2923
15:63958066:G:A	50	100	1	0.02269
15:63958378:T:C	50	100	1	0.01725
15:63958605:A:T	50	100	1	0.0561
15:63958963:A:G	50	100	1	0.4259
15:63959469:C:A	50	100	1	0.4183
15:63959545:T:C	50	100	1	0.02251
15:63960169:T:C	50	100	1	0.05737
15:63960681:C:T	50	100	1	0.4432
15:63961105:C:T	50	100	1	0.4457
15:63962027:G:A	50	100	1	0.06718
15:63962189:C:A	50	100	1	0.01725
15:63962281:G:C	50	100	1	0.0305
15:63962282:T:C	50	100	1	0.01761
15:63962313:T:G	50	100	1	0.03631
15:63962470:A:G	50	100	1	0.02251
15:63962620:A:C	50	100	0.99	0.1013
15:63962769:G:A	50	100	1	0.0236
15:63962816:G:C	50	100	1	0.03631
15:63962854:G:T	50	100	1	0.02251
15:63962876:T:G	50	100	1	0.03885
15:63962884:A:G	50	100	1	0.4733
15:63962900:T:C	50	100	1	0.1155
15:63962919:C:T	50	100	1	0.02251
15:63962935:C:T	50	100	1	0.04212
15:63963035:C:G	50	100	0.94	0.1013
15:63963081:C:T	50	100	1	0.02542
15:63963206:A:G	49	100	1	0.3537
15:63963370:C:T	50	100	1	0.03522
15:63963452:C:T	50	100	1	0.02106
15:63963632:G:A	50	100	1	0.04212
15:63964536:A:G	50	100	1	0.02106
15:63964566:T:C	50	100	1	0.366
15:63964731:C:T	50	100	0.68	0.01997
15:63964798:G:A	50	100	1	0.06935
15:63965191:C:T	50	100	1	0.03522
15:63965646:T:C	50	100	1	0.4085
15:63965722:C:G	50	100	1	0.06282
15:63965746:A:G	50	100	1	0.01725
15:63965819:A:G	50	98	1	0.4094
15:63965861:C:T	50	100	1	0.01725
15:63966061:T:C	50	100	1	0.4085
15:63966250:C:T	49	100	1	0.06736
15:63966558:A:G	50	100	1	0.03232
15:63966916:C:T	50	100	0.98	0.4316
15:63967032:T:A	50	100	0.98	0.06645
15:63967036:C:A	49	100	0.82	0.02415
15:63967088:A:G	50	100	1	0.4228
15:63967195:T:G	50	100	1	0.06718
15:63968224:C:A	50	100	1	0.03123
15:63968745:T:C	50	100	1	0.4236
15:63969353:T:A	50	100	1	0.1429
15:63969485:T:C	50	100	1	0.01725
15:63969596:C:G	50	100	0.97	0.01598
15:63969707:T:C	50	98	1	0.08987
15:63969713:T:C	50	100	0.99	0.307
15:63969726:C:T	50	100	1	0.06699
15:63969727:G:A	50	100	1	0.02215
15:63970070:C:T	50	100	1	0.0472
15:63970181:C:T	50	100	1	0.01943
15:63970362:C:T	50	100	1	0.1133
15:63970452:C:T	50	100	0.9	0.02397
15:63971333:C:A	50	100	1	0.3578
15:63971585:G:A	50	100	1	0.3502
15:63971596:G:A	50	100	1	0.2763
15:63971655:C:T	50	100	1	0.3509
15:63971749:T:G	50	100	0.97	0.01561
15:63971883:G:T	50	100	1	0.3509
15:63971976:T:G	50	100	1	0.02106
15:63972280:C:T	50	100	1	0.02524
15:63972351:T:C	50	100	0.98	0.4955
15:63972587:G:A	50	100	1	0.01834
15:63972841:G:A	50	100	1	0.0699
15:63973121:T:C	50	100	1	0.07643
15:63973605:C:T	50	100	1	0.2756
15:63973798:C:A	50	100	1	0.1171
15:63974507:A:G	50	100	1	0.01543
15:63974587:A:G	50	100	1	0.03214
15:63974949:G:T	50	100	1	0.02869
15:63975335:C:A	50	100	1	0.4857
15:63975466:T:A	50	100	1	0.06772
15:63975508:T:G	50	100	1	0.02215
15:63975587:G:A	50	100	1	0.01979
15:63975814:G:A	50	100	1	0.02378
15:63975952:C:G	50	100	1	0.03214
15:63975955:C:A	50	100	1	0.0236
15:63976001:T:C	50	100	1	0.02959
15:63976166:G:C	50	100	1	0.02415
15:63976271:T:C	50	100	1	0.02378
15:63976654:G:A	50	100	1	0.03214
15:63976660:G:A	50	100	0.88	0.02959
15:63976691:A:T	50	100	1	0.4308
15:63976928:C:T	50	100	0.99	0.4001
15:63977076:C:G	50	100	1	0.03958
15:63977211:T:C	50	100	1	0.1405
15:63977989:G:A	50	100	1	0.2502
15:63978115:G:T	50	100	1	0.4858
15:63978143:A:T	50	100	1	0.0236
15:63978628:T:G	50	100	1	0.0236
15:63978640:T:A	50	100	1	0.03976
15:63978655:C:G	50	100	1	0.01961
15:63978662:A:T	50	100	1	0.466
15:63978896:A:C	50	100	0.99	0.4592
15:63979064:G:A	50	100	1	0.06245
15:63979297:C:T	50	100	0.99	0.466
15:63979405:A:C	50	100	1	0.394
15:63979461:C:G	50	100	0.99	0.4664
15:63979555:C:A	50	100	1	0.04993
15:63979683:C:T	50	100	0.99	0.466
15:63979700:G:A	50	100	1	0.03214
15:63980024:G:A	50	100	1	0.03994
15:63980170:G:A	50	100	1	0.01852
15:63980971:T:A	50	100	1	0.04067
15:63981184:G:A	50	100	1	0.01743
15:63981704:C:T	50	100	0.98	0.4575
15:63981720:A:G	50	100	1	0.1
15:63981801:T:G	50	98	1	0.1736
15:63982160:A:C	50	100	0.96	0.2925
15:63982276:C:T	50	98	0.94	0.07734
15:63982283:C:T	50	100	0.99	0.06137
15:63982395:T:C	50	100	0.97	0.03395
15:63982925:C:T	50	100	0.98	0.3319
15:63982952:T:C	50	100	0.99	0.3317
15:63982971:G:C	50	100	0.94	0.03141
15:63983157:A:T	50	100	0.98	0.2279
15:63983210:C:T	50	100	1	0.3404
15:63983446:G:A	50	100	0.99	0.2841
15:63983944:G:C	50	100	0.99	0.2081
15:63984073:C:T	50	100	1	0.04793
15:63984573:C:T	50	100	0.99	0.284
15:63984898:G:A	50	100	1	0.3377
15:63985443:C:T	50	100	1	0.3851
15:63985728:G:A	50	100	0.93	0.02306
15:63986009:T:G	50	100	0.96	0.2968
15:63986430:T:A	50	100	0.99	0.05029
15:63986623:G:A	50	100	0.99	0.05029
15:63987351:G:A	50	100	0.98	0.02197
15:63987356:T:C	50	100	0.99	0.06209
15:63987635:C:T	50	100	1	0.4016
15:63987665:T:C	50	100	0.99	0.06209
15:63987692:T:C	50	100	0.95	0.02433
15:63987808:C:T	50	100	1	0.06209
15:63987887:T:C	50	100	1	0.3931
15:63988181:G:C	50	100	1	0.03214
15:63988431:C:A	50	100	1	0.04375
15:63988566:G:A	50	100	1	0.06209
15:63989044:G:A	50	100	1	0.2714
15:63989260:G:A	50	100	1	0.06209
15:63989665:A:G	50	100	1	0.284
15:63989733:C:T	50	100	1	0.3825
15:63989838:C:T	50	100	1	0.2219
15:63989934:T:C	50	100	0.99	0.03468
15:63990616:A:G	50	100	0.99	0.1164
15:63990749:C:T	50	100	1	0.2055
15:63990877:G:A	50	100	0.99	0.3159
15:63990909:C:A	50	100	1	0.3822
15:63991084:C:A	50	100	1	0.03214
15:63991426:T:C	50	100	0.99	0.06245
15:63991562:C:T	50	100	0.98	0.05447
15:63991590:C:A	50	100	0.98	0.3802
15:63991594:C:A	50	100	0.99	0.3809
15:63991600:G:A	50	100	0.99	0.2122
15:63991826:G:A	50	100	1	0.04248
15:63992015:T:G	50	98	0.99	0.3172
15:63992033:T:G	50	100	0.99	0.04956
15:63992106:A:G	50	100	0.85	0.01362
15:63992520:C:T	50	100	0.99	0.2166
15:63992635:T:C	50	100	0.89	0.04085
15:63992990:A:T	50	100	0.98	0.2202
15:63993085:C:G	50	100	0.99	0.02977
15:63993087:C:T	50	98	0.98	0.2462
15:63993145:T:C	50	100	0.99	0.3342
15:63993460:G:T	50	100	0.99	0.219
15:63993576:A:G	50	100	1	0.02415
15:63993739:C:T	50	100	0.98	0.01289
15:63993812:T:C	50	100	0.98	0.07625
15:63993935:G:A	50	100	0.97	0.1051
15:63994001:T:G	50	100	0.98	0.04176
15:63994022:G:A	50	100	1	0.2193
15:63994037:G:C	50	100	1	0.2193
15:63994096:A:G	50	100	1	0.04993
15:63994183:T:C	50	100	1	0.02269
15:63994278:C:T	50	100	0.99	0.3499
15:63994531:T:C	50	100	1	0.04993
15:63994637:T:G	49	100	0.98	0.22
15:63994748:C:T	50	100	1	0.05192
15:63995160:T:G	50	100	0.99	0.2961
15:63995296:C:T	50	100	0.99	0.2093
15:63996237:C:T	50	100	1	0.0472
15:63996706:A:C	50	100	0.98	0.24
15:63996861:G:T	50	100	1	0.02433
15:63997329:T:C	50	100	0.94	0.08424
15:63997422:G:T	50	100	1	0.01761
15:63997542:T:G	50	100	0.99	0.3228
15:63997551:G:A	50	100	0.96	0.0512
15:63997937:T:C	50	100	0.99	0.2703
15:63998186:A:G	50	100	0.99	0.2671
15:63998766:G:A	50	100	1	0.0472
15:63998782:T:C	50	100	1	0.0325
15:63998841:A:G	50	100	1	0.04739
15:63999014:C:G	50	100	1	0.05519
15:63999020:T:C	50	100	0.98	0.2182
15:63999023:G:T	50	100	0.97	0.2124
15:63999037:G:C	50	100	1	0.02705
15:63999301:G:A	50	100	0.99	0.3811
15:63999610:G:A	50	98	0.7	0.0158
15:64000177:T:C	49	100	0.98	0.04757
15:64000190:C:T	49	98	0.96	0.05828
15:64000245:T:A	50	100	1	0.05029
15:64000297:C:T	50	100	0.95	0.05211
15:64000357:G:A	50	100	0.89	0.01035
15:64000404:A:G	50	100	1	0.05029
15:64000531:C:T	50	100	1	0.02705
15:64001257:G:A	50	100	1	0.05047
15:64001736:T:C	50	100	1	0.05047
15:64001819:C:T	50	100	1	0.04757
15:64001963:A:G	50	100	0.98	0.3248
15:64002332:C:G	50	100	1	0.04757
15:64002411:T:G	50	100	1	0.05047
15:64002476:C:A	50	100	1	0.05065
15:64002974:C:G	25	84	0.78	0.08497
15:64003030:T:C	43	100	1	0.05084
15:64003098:C:G	50	100	0.99	0.02306
15:64003173:G:A	50	98	0.94	0.03976
15:64003730:A:C	50	100	1	0.04829
15:64003807:C:T	50	100	1	0.04866
15:64003863:C:T	50	100	1	0.04739
15:64003898:C:G	50	100	1	0.06064
15:64004161:T:A	50	100	1	0.04847
15:64004232:G:A	50	100	1	0.03976
15:64004512:G:A	50	100	1	0.04739
15:64004575:G:A	50	100	1	0.04847
15:64004742:A:C	50	100	1	0.276
15:64004760:C:T	50	100	0.96	0.05465
15:64004771:G:A	50	100	1	0.04884
15:64004901:T:C	50	100	1	0.04847
15:64005109:C:T	50	100	0.99	0.04847
15:64005110:C:G	50	100	0.99	0.03123
15:64005168:C:T	50	100	1	0.04847
15:64005170:C:A	50	100	0.99	0.216
15:64005236:G:C	50	100	0.99	0.2182
15:64005524:G:A	50	100	1	0.02723
15:64005530:C:T	50	100	1	0.04866
15:64005574:C:T	50	100	1	0.02288
15:64005710:A:G	50	100	0.94	0.06046
15:64005730:A:G	50	100	1	0.0472
15:64005827:A:G	50	100	0.99	0.0512
15:64005945:G:A	50	100	1	0.03976
15:64006055:C:A	50	98	0.98	0.3709
15:64006062:A:G	50	96	1	0.4359
15:64006229:C:T	50	100	1	0.04847
15:64006458:A:T	50	100	0.96	0.05029
15:64006644:C:T	50	100	1	0.03976
15:64007016:T:C	50	100	1	0.04847
15:64007136:A:G	50	100	0.99	0.1344
15:64007138:T:A	49	100	0.96	0.04739
15:64007773:G:A	50	100	0.99	0.2146
15:64007920:A:G	50	100	0.99	0.05138
15:64007928:G:A	50	100	0.85	0.02324
15:64008115:T:C	50	100	0.99	0.2384
15:64008148:A:G	50	100	1	0.05592
15:64008353:C:A	50	100	1	0.07589
15:64008720:T:C	50	100	0.99	0.05556
15:64008742:A:G	50	100	0.99	0.2384
15:64008831:C:G	50	100	1	0.02288
15:64008968:A:T	50	100	1	0.01561
15:64009084:C:A	50	100	1	0.01688
15:64009185:C:T	50	100	0.97	0.238
15:64009264:C:T	50	100	1	0.0276
15:64009316:G:C	50	100	0.97	0.01017
15:64009422:C:T	50	100	0.96	0.04884
15:64009630:G:A	50	100	1	0.333
15:64009692:T:C	50	100	1	0.04793
15:64010071:T:A	50	100	0.99	0.02288
15:64010374:C:T	50	100	1	0.04775
15:64010434:T:C	50	100	0.99	0.02288
15:64010999:T:C	50	100	1	0.04775
15:64011326:G:C	50	100	1	0.1382
15:64011579:C:T	50	100	1	0.04793
15:64011580:A:C	50	100	1	0.04666
15:64011770:A:G	50	100	1	0.02415
15:64012183:A:G	50	100	0.99	0.02288
15:64012553:C:A	50	100	0.98	0.1189
15:64012645:T:C	50	100	0.95	0.0138
15:64013455:C:T	50	100	1	0.03304
15:64015417:C:G	50	100	0.91	0.01779
15:64015424:T:G	50	100	1	0.1282
15:64015608:T:C	50	100	0.98	0.04775
15:64015658:G:T	50	100	0.99	0.0817
15:64015879:C:T	50	100	0.98	0.04775
15:64016170:C:G	50	98	0.99	0.3824
15:64016349:T:A	50	100	1	0.01489
15:64016497:G:C	50	100	1	0.01489
15:64017023:A:G	50	100	1	0.0817
15:64017067:T:G	50	100	0.99	0.0325
15:64017444:G:A	50	100	1	0.297
15:64017537:A:G	50	100	0.99	0.1294
15:64017602:A:G	50	100	1	0.1282
15:64017821:C:T	50	100	1	0.0187
15:64017971:G:C	50	100	1	0.1565
15:64018048:C:G	50	100	1	0.1561
15:64018583:G:A	50	96	1	0.03232
15:64018632:A:C	50	100	0.99	0.08152
15:64018923:G:A	50	100	1	0.01852
15:64018951:T:C	50	100	0.99	0.04793
15:64019146:C:T	50	100	1	0.2967
15:64019964:C:T	50	100	0.99	0.04775
15:64019965:A:G	50	100	0.99	0.299
15:64020198:G:C	50	100	0.98	0.3488
15:64020631:G:A	50	100	0.99	0.0492
15:64020832:T:C	50	100	0.99	0.01035
15:64020956:G:C	50	100	0.99	0.1638
15:64021565:A:G	50	100	1	0.217
15:64022075:C:T	50	100	0.98	0.1598
15:64022640:A:G	50	100	0.96	0.1367
15:64023137:G:C	50	100	0.99	0.4277
15:64023291:G:A	50	100	1	0.2121
15:64023328:G:T	50	100	1	0.1282
15:64023651:T:C	50	100	1	0.07498
15:64024203:C:G	50	100	1	0.1569
15:64024259:C:A	50	100	0.98	0.3364
15:64024566:C:T	50	100	1	0.2081
15:64024805:G:C	50	100	1	0.1621
15:64025366:G:A	50	100	0.84	0.01779
15:64025421:C:T	50	100	1	0.2099
15:64025472:T:C	50	100	1	0.4279
15:64025657:G:A	50	100	1	0.4281
15:64025658:G:A	50	100	0.85	0.01797
15:64025813:C:T	50	100	1	0.2097
15:64025894:C:T	50	100	1	0.01162
15:64025910:A:T	49	100	1	0.2104
15:64025963:C:T	50	100	1	0.1627
15:64026389:G:A	50	100	1	0.08115
15:64026676:T:G	50	100	1	0.0492
15:64027276:C:T	50	100	0.99	0.05447
15:64027316:G:A	50	100	1	0.2101
15:64027411:A:C	50	100	0.99	0.02778
15:64027412:C:A	50	98	0.99	0.01797
15:64027494:A:G	50	100	1	0.1621
15:64028188:T:A	50	100	1	0.1621
15:64028635:C:T	50	100	1	0.03304
15:64028645:C:T	50	100	1	0.4277
15:64028683:G:A	50	100	1	0.08115
15:64028684:G:C	50	100	1	0.08134
15:64029104:T:C	50	100	1	0.03304
15:64029142:G:A	50	100	1	0.4463
15:64029390:T:C	50	100	0.99	0.08079
15:64029498:G:A	50	100	1	0.1614
15:64030747:C:T	50	100	0.99	0.08079
15:64030833:G:C	50	100	1	0.0492
15:64030923:C:T	50	100	0.99	0.1612
15:64031192:G:A	50	100	0.99	0.4533
15:64031602:T:C	50	100	0.99	0.05646
15:64031854:T:G	50	100	0.99	0.1612
15:64032173:G:A	50	100	0.99	0.4539
15:64032176:C:T	50	100	0.96	0.104
15:64032950:A:G	50	100	0.99	0.1616
15:64033280:G:A	50	84	0.81	0.1028
15:64033378:G:A	42	97.6	1	0.2097
15:64033421:T:C	50	100	0.98	0.1621
15:64033424:C:T	50	100	1	0.3902
15:64033455:C:T	50	100	0.99	0.1732
15:64033628:G:A	50	100	1	0.04811
15:64033840:G:A	50	100	0.91	0.01797
15:64033990:G:T	50	100	0.98	0.04285
15:64034046:C:T	50	100	0.98	0.3731
15:64034160:T:G	50	100	1	0.2101
15:64034440:C:G	50	100	1	0.2124
15:64034679:C:G	50	100	1	0.2099
15:64034683:G:A	50	100	0.99	0.08079
15:64034696:G:A	50	98	0.99	0.4286
15:64034888:T:C	50	100	0.99	0.1621
15:64035228:C:T	50	100	1	0.2097
15:64035293:T:C	50	100	0.99	0.1621
15:64035323:T:C	50	100	0.99	0.02814
15:64035789:G:A	50	98	1	0.4281
15:64035886:A:G	50	100	1	0.2079
15:64035901:T:C	50	100	1	0.2097
15:64036032:G:T	50	100	1	0.2144
15:64036104:T:C	50	100	1	0.02378
15:64036210:G:C	49	100	1	0.2102
15:64036245:G:C	49	98	1	0.0236
15:64036303:G:A	41	97.6	0.9	0.02705
15:64036305:G:A	40	87.5	0.81	0.1496
15:64036307:G:A	38	84.2	0.86	0.1442
15:64036311:A:G	33	90.9	0.97	0.04757
15:64036319:G:A	29	82.8	0.95	0.2289
15:64036321:A:G	29	89.7	0.98	0.05374
15:64036326:T:C	30	96.7	0.93	0.0472
15:64036973:G:A	50	98	1	0.427
15:64036983:T:C	50	100	1	0.2115
15:64037646:A:G	50	100	1	0.02814
15:64037738:T:C	50	100	1	0.1603
15:64037793:T:G	50	100	1	0.4717
15:64038030:C:T	50	100	1	0.1627
15:64038062:A:G	50	100	1	0.3103
15:64038275:T:C	50	100	1	0.4699
15:64038342:T:C	50	100	1	0.1605
15:64038359:T:C	50	100	1	0.1605
15:64038435:C:G	50	100	1	0.04176
15:64038536:T:C	50	100	1	0.02814
15:64038570:C:G	50	100	1	0.1605
15:64038584:T:C	50	100	1	0.1634
15:64038672:C:T	49	100	1	0.1627
15:64038785:A:G	50	100	1	0.1605
15:64039113:T:C	50	100	0.99	0.4651
15:64039278:C:G	50	100	0.99	0.2952
15:64039701:A:C	50	100	0.83	0.01797
15:64039802:G:A	50	98	0.99	0.05592
15:64040620:A:T	50	98	0.92	0.142
15:64040771:T:A	50	100	0.99	0.2037
15:64041238:G:A	50	100	0.98	0.4691
15:64041248:C:T	50	100	0.98	0.469
15:64041407:C:A	49	100	0.99	0.2095
15:64041601:A:C	50	100	1	0.0236
15:64042044:A:C	50	98	0.91	0.1164
15:64042267:C:T	50	100	0.99	0.04593
15:64042594:T:C	50	100	1	0.02142
15:64042779:G:A	50	100	0.99	0.2084
15:64042793:G:T	50	100	0.99	0.2084
15:64043026:T:C	50	100	0.99	0.2108
15:64043041:C:T	50	100	0.99	0.2084
15:64043078:A:G	50	100	1	0.0187
15:64043605:G:A	50	100	0.99	0.07916
15:64043947:A:G	50	100	0.98	0.03776
15:64043950:C:T	50	100	0.99	0.04593
15:64044004:C:T	50	100	1	0.02197
15:64044995:C:T	50	100	0.94	0.2596
15:64045081:T:C	50	100	0.95	0.08025
15:64045319:G:C	50	100	0.96	0.06627
15:64045422:G:A	50	98	0.95	0.03068
15:64046301:G:A	49	100	0.89	0.01216
15:64046394:G:A	48	97.9	0.93	0.05937
15:64046514:C:G	50	96	0.88	0.06137
15:64046793:T:C	50	94	0.82	0.3125
15:64047313:C:T	50	100	0.74	0.01235
15:64047549:T:C	50	88	0.78	0.2455
15:64047601:C:G	50	90	0.85	0.2647
15:64047740:C:T	50	92	0.88	0.2616
15:64047754:T:G	50	100	0.95	0.0216
15:64048418:C:G	50	96	0.94	0.4221
15:64048729:C:T	50	98	0.94	0.02996
15:64050558:G:A	50	100	0.98	0.02197
15:64050599:A:G	50	100	1	0.01598
15:64050715:T:A	50	100	0.94	0.3718
15:64050912:G:A	50	100	1	0.0158
15:64051002:C:T	50	100	0.89	0.01743
15:64051060:A:T	50	100	0.99	0.0256
15:64051181:T:C	50	100	1	0.01598
15:64051233:G:A	50	100	0.96	0.01616
15:64051425:A:G	50	100	0.95	0.08061
15:64051448:T:C	50	100	0.96	0.02179
15:64051592:G:T	50	100	0.96	0.09296
15:64052025:C:G	50	100	0.91	0.03431
15:64052053:G:A	50	100	0.98	0.04811
15:64052089:C:T	50	98	0.98	0.01089
15:64052209:G:C	50	98	0.99	0.06663
15:64052241:T:C	50	100	1	0.02179
15:64052636:G:A	50	100	1	0.0158
15:64053387:C:T	50	100	0.87	0.01725
15:64053462:C:T	50	100	0.99	0.03032
15:64053681:G:A	50	100	0.99	0.0236
15:64053750:G:A	50	100	0.81	0.06336
15:64053975:G:A	50	100	0.98	0.01089
15:64055000:G:A	50	100	0.99	0.01017
15:64055561:A:G	50	100	1	0.02451
15:64055747:A:G	50	100	0.98	0.04739
15:64055804:A:T	50	100	0.98	0.05174
15:64056024:T:C	50	100	1	0.02378
15:64056659:G:T	50	100	0.99	0.431
15:64057501:A:G	50	78	0.96	0.407
15:64057502:A:G	44	88.6	0.98	0.01906
15:64057555:T:C	49	98	0.99	0.3769
15:64057632:G:A	50	100	1	0.01598
15:64057731:C:T	50	100	0.99	0.03704
15:64058332:A:C	50	100	1	0.01017
15:64058487:A:G	50	100	1	0.02378
15:64059071:T:A	50	100	1	0.431
15:64059406:T:C	50	100	0.99	0.03794
15:64059484:A:C	50	100	1	0.04702
15:64059546:G:A	50	100	0.99	0.4503
15:64059796:C:T	50	100	1	0.04648
15:64060110:A:T	50	100	1	0.01598
15:64060570:G:A	50	100	0.99	0.02378
15:64060733:G:A	50	100	1	0.4417
15:64060772:C:T	50	100	1	0.01017
15:64060777:C:A	50	100	1	0.02378
15:64060835:G:T	50	100	0.99	0.3987
15:64060971:C:G	50	100	0.99	0.3829
15:64061002:A:G	50	100	1	0.4386
15:64061401:C:T	50	100	1	0.01616
15:64061455:T:C	50	100	1	0.01035
15:64061463:G:T	50	100	1	0.02378
15:64061614:G:A	50	100	0.99	0.04847
15:64061816:A:G	50	100	1	0.02378
15:64062782:T:G	50	100	0.99	0.05937
15:64063083:C:G	50	100	1	0.3538
15:64063768:G:A	50	100	0.99	0.02342
15:64063833:G:A	50	100	0.92	0.01017
15:64064294:A:G	50	100	1	0.01035
15:64064412:A:G	50	100	1	0.0748
15:64064517:C:A	50	100	1	0.03395
15:64065398:G:T	50	100	1	0.04847
15:64065513:C:G	50	100	1	0.4626
15:64065661:T:C	50	100	1	0.02378
15:64066218:A:G	50	100	1	0.04648
15:64066523:C:T	50	100	1	0.4628
15:64066695:C:G	50	100	1	0.04648
15:64067154:A:C	50	100	1	0.01598
15:64067218:A:C	50	100	1	0.01598
15:64067620:C:G	50	100	1	0.02415
15:64067881:C:T	50	100	1	0.0236
15:64068520:C:T	50	100	1	0.01017
15:64068927:T:C	50	100	0.86	0.01979
15:64068940:A:G	50	100	1	0.04648
15:64069242:A:G	50	100	1	0.4493
15:64069416:C:T	50	100	1	0.02378
15:64069699:G:T	50	100	1	0.03631
15:64069739:T:C	50	100	1	0.02378
15:64070710:G:A	50	100	1	0.01598
15:64070949:A:C	50	100	1	0.0167
15:64070950:G:A	50	100	1	0.0236
15:64070993:A:G	50	100	1	0.3544
15:64071381:T:C	50	100	1	0.01707
15:64071392:A:T	50	100	1	0.3544
15:64071944:C:G	50	100	1	0.09513
15:64072171:T:C	50	100	1	0.4377
15:64072822:A:G	50	100	1	0.04684
15:64073141:C:T	50	100	1	0.4488
15:64073401:A:T	50	100	1	0.0167
15:64074094:C:T	50	100	1	0.4793
15:64074144:C:T	50	100	0.96	0.03322
15:64074308:G:A	50	100	1	0.09495
15:64075016:T:C	50	100	0.87	0.08025
15:64075163:A:G	50	100	1	0.02342
15:64075230:C:A	50	100	1	0.01017
15:64075546:T:C	50	100	1	0.402
15:64075576:T:C	50	100	1	0.09532
15:64076250:T:A	49	98	1	0.3548
15:64076254:A:C	49	100	1	0.402
15:64076584:G:A	50	100	1	0.02342
15:64076902:C:T	50	100	1	0.01307
15:64077168:C:T	50	100	1	0.2887
15:64077414:A:G	50	100	1	0.01598
15:64077799:G:A	50	100	1	0.4377
15:64077867:A:G	50	100	1	0.02342
15:64077960:T:G	50	100	1	0.02342
15:64078102:G:C	50	100	1	0.02342
15:64078258:C:T	50	100	1	0.04757
15:64078384:C:T	50	100	1	0.3542
15:64078423:T:A	50	100	0.98	0.1603
15:64078623:G:A	50	98	1	0.4377
15:64078646:A:T	50	100	1	0.02342
15:64078812:G:A	49	100	1	0.01144
15:64079047:A:C	50	100	1	0.01598
15:64079102:A:T	50	100	0.81	0.01162
15:64079205:T:C	50	100	1	0.09513
15:64079416:C:T	50	100	1	0.4492
15:64079470:A:T	50	100	1	0.01325
15:64079696:G:T	50	100	1	0.09513
15:64079874:A:G	50	98	1	0.04757
15:64079997:G:A	50	100	0.9	0.03522
15:64079998:G:A	50	100	1	0.01307
15:64080336:C:T	50	100	1	0.01616
15:64080848:G:A	50	100	1	0.04666
15:64081535:C:T	45	82.2	0.69	0.1084
15:64081623:C:T	50	100	1	0.4795
15:64081835:G:A	50	100	1	0.4366
15:64082767:A:G	49	100	1	0.01017
15:64083017:C:T	50	100	1	0.4377
15:64083426:G:C	50	100	1	0.02342
15:64083467:G:A	50	100	0.92	0.05211
15:64083614:C:G	50	100	1	0.02342
15:64083717:C:T	50	100	0.95	0.07353
15:64083850:C:T	50	100	1	0.09513
15:64084039:C:G	50	100	1	0.3546
15:64084867:C:G	50	98	0.9	0.01035
15:64084881:T:C	50	100	1	0.01017
15:64085276:T:G	50	100	1	0.01561
15:64085518:T:A	50	100	1	0.02596
15:64085609:G:A	50	100	1	0.3546
15:64085858:G:A	50	100	1	0.01017
15:64085944:A:G	50	100	0.99	0.3546
15:64086327:G:A	50	100	1	0.0138
15:64086370:C:A	50	100	1	0.09513
15:64086555:T:C	50	100	1	0.01561
15:64086655:T:C	50	100	1	0.03813
15:64086674:C:T	50	100	0.92	0.01688
15:64087070:C:G	49	100	1	0.04829
15:64087123:G:A	49	98	1	0.09513
15:64087140:G:A	50	100	1	0.01652
15:64087248:T:C	50	100	1	0.0158
15:64087373:A:G	50	100	0.98	0.2289
15:64087506:G:A	50	100	1	0.4426
15:64087524:C:T	50	100	1	0.03322
15:64087666:G:A	50	100	1	0.4375
15:64087679:C:T	50	100	1	0.01325
15:64088316:C:A	50	100	1	0.02342
15:64088538:G:T	50	100	1	0.02487
15:64088949:G:A	50	100	1	0.4987
15:64089628:G:A	50	100	1	0.01398
15:64089647:C:T	50	100	1	0.03649
15:64089920:T:C	50	100	1	0.02342
15:64090067:G:A	50	100	1	0.01471
15:64090171:C:T	50	100	1	0.3785
15:64090212:G:A	50	100	1	0.3319
15:64090539:G:T	50	100	1	0.4789
15:64090698:C:T	50	100	1	0.3319
15:64090830:G:A	50	100	1	0.3637
15:64091001:A:G	50	100	1	0.09604
15:64091016:T:G	50	100	1	0.4655
15:64091259:T:A	50	100	1	0.4655
15:64091348:G:T	50	100	1	0.01017
15:64091683:A:G	50	100	1	0.0167
15:64091973:T:C	50	100	1	0.4394
15:64092233:A:C	50	100	1	0.09622
15:64092280:T:G	50	100	1	0.01779
15:64092649:C:T	50	100	1	0.02596
15:64092928:C:T	50	100	1	0.01688
15:64093422:C:G	50	100	1	0.0167
15:64093534:C:A	50	98	0.68	0.03613
15:64093652:T:C	50	100	1	0.09604
15:64093812:C:T	50	100	1	0.01471
15:64094145:G:A	50	100	1	0.01017
15:64094659:C:T	50	100	1	0.02796
15:64095044:A:G	50	100	1	0.01489
15:64095492:G:C	50	100	0.82	0.0236
15:64095807:G:A	50	100	1	0.02905
15:64095812:A:G	50	100	1	0.02378
15:64095853:G:C	50	100	1	0.3479
15:64095878:G:T	50	100	1	0.04829
15:64096655:C:T	50	100	1	0.01307
15:64096888:T:G	50	100	1	0.4377
15:64097235:G:A	50	98	1	0.4377
15:64097544:C:T	50	100	1	0.3379
15:64098002:A:G	50	100	1	0.01471
15:64098897:T:C	50	100	1	0.4377
15:64099024:T:G	50	100	1	0.0138
15:64099061:C:A	50	98	1	0.09459
15:64099081:A:G	50	100	0.98	0.0158
15:64099092:G:A	50	100	0.69	0.0187
15:64099255:A:G	50	100	1	0.01688
15:64099276:C:T	50	100	1	0.04739
15:64099468:A:G	50	100	1	0.4655
15:64100024:A:G	50	100	1	0.04739
15:64101777:A:C	50	100	1	0.02596
15:64102662:C:T	50	100	1	0.02342
15:64103070:A:C	50	100	1	0.09586
15:64103251:C:G	50	100	1	0.01598
15:64104421:C:T	50	100	0.95	0.09495
15:64104430:G:A	50	100	1	0.02596
15:64104474:C:T	50	100	1	0.01471
15:64104576:G:A	49	100	1	0.01471
15:64104731:A:C	50	100	1	0.02796
15:64104866:C:T	50	100	1	0.09586
15:64104956:C:T	50	100	1	0.0167
15:64105977:G:A	50	100	1	0.3637
15:64106043:T:C	50	100	1	0.01598
15:64106266:A:T	50	100	1	0.04829
15:64106270:C:A	50	100	1	0.02741
15:64106340:A:C	50	100	1	0.4415
15:64106628:A:T	50	100	1	0.09622
15:64106872:A:T	50	100	0.81	0.09967
15:64108050:C:A	50	100	1	0.3631
15:64108060:G:T	50	100	1	0.04267
15:64109042:C:T	50	100	1	0.01761
15:64109271:G:T	50	100	1	0.04339
15:64109281:G:A	50	100	1	0.01561
15:64109335:G:A	50	100	0.93	0.02342
15:64109410:A:G	50	98	1	0.01561
15:64109611:G:A	50	100	1	0.268
15:64109889:C:A	50	100	1	0.01471
15:64109896:G:A	50	100	1	0.09495
15:64110300:A:T	50	100	1	0.09368
15:64110852:A:G	50	100	1	0.01035
15:64111016:A:G	50	100	1	0.01017
15:64111454:T:A	50	100	1	0.06518
15:64112875:A:G	50	100	1	0.4395
15:64113505:A:G	50	100	1	0.02614
15:64113521:T:C	50	100	1	0.02342
15:64114212:A:G	50	100	1	0.02342
15:64114498:C:A	50	100	1	0.3696
15:64114699:C:T	50	100	1	0.3622
15:64115182:C:T	50	100	1	0.36
15:64115926:C:G	50	100	1	0.09368
15:64116297:G:C	50	100	1	0.02342
15:64116447:C:T	50	100	1	0.01688
15:64116634:T:G	50	100	1	0.01707
15:64116908:G:A	50	100	1	0.02342
15:64117253:G:A	50	100	1	0.01325
15:64117349:A:G	50	100	1	0.3464
15:64117359:A:G	50	100	1	0.0236
15:64118285:G:T	50	100	1	0.3858
15:64118617:C:T	50	100	0.98	0.01398
15:64119228:C:T	50	100	1	0.01471
15:64119296:C:T	50	100	1	0.3971
15:64119322:A:G	50	100	1	0.465
15:64119499:G:A	50	100	1	0.0167
15:64119737:A:C	50	96	0.68	0.03123
15:64119755:A:C	50	100	0.98	0.08134
15:64119940:A:G	50	100	0.9	0.1029
15:64119946:A:G	50	100	1	0.0167
15:64120296:G:A	50	100	1	0.03195
15:64120389:C:T	50	100	1	0.02596
15:64120851:A:C	50	100	1	0.02124
15:64121204:G:A	50	100	1	0.01688
15:64121838:G:C	50	100	1	0.04357
15:64122576:C:G	50	100	1	0.02651
15:64122638:C:G	50	100	1	0.01688
15:64123583:A:G	50	100	1	0.01797
15:64123826:G:A	50	100	1	0.01071
15:64124299:G:A	50	98	1	0.04757
15:64124362:C:G	50	100	1	0.01688
15:64124376:A:C	50	100	1	0.01688
15:64124422:G:A	50	100	0.99	0.4414
15:64125141:C:T	50	100	1	0.09386
15:64125654:A:T	50	100	1	0.02342
15:64126022:C:G	50	100	0.99	0.4495
15:64126198:G:A	50	100	1	0.4043
15:64126284:C:T	50	100	1	0.3887
15:64126456:G:A	50	100	1	0.3885
15:64126485:G:A	50	100	1	0.02342
15:64126739:C:T	50	100	1	0.02741
15:64127175:G:T	50	100	1	0.0236
15:64127677:C:T	50	100	1	0.01017
15:64127860:C:T	50	100	1	0.09386
15:64128304:A:T	50	100	0.96	0.102
15:64129001:C:T	50	100	1	0.09386
15:64129103:G:T	50	100	1	0.4054
15:64129303:T:G	50	100	1	0.02723
15:64129399:G:A	50	100	1	0.3885
15:64130522:G:A	50	100	1	0.09386
15:64130732:C:G	50	100	1	0.04085
15:64130881:C:A	50	100	1	0.02342
15:64131281:C:T	50	100	0.97	0.0256
15:64131307:G:A	50	100	1	0.3624
15:64131338:T:C	50	100	1	0.01126
15:64131460:T:C	50	100	1	0.01017
15:64132333:C:G	50	100	1	0.01416
15:64132436:C:T	50	100	1	0.09441
15:64132824:A:G	50	100	1	0.09386
15:64132865:G:A	50	100	1	0.01416
15:64132982:C:T	50	100	1	0.0256
15:64133429:T:C	50	100	1	0.01725
15:64133731:G:A	50	100	1	0.02179
15:64133749:C:T	50	100	1	0.1276
15:64133775:G:C	50	100	1	0.04847
15:64135219:G:T	50	100	1	0.0236
15:64135227:C:T	50	100	1	0.4466
15:64135321:C:T	50	100	1	0.01688
15:64135388:C:G	50	100	1	0.445
15:64135395:C:T	50	100	1	0.09386
15:64135505:A:C	50	98	1	0.4056
15:64135634:T:C	50	100	0.9	0.09441
15:64136171:C:G	50	100	0.99	0.03831
15:64136458:G:A	49	100	1	0.3885
15:64136849:C:G	50	100	0.98	0.0138
15:64137444:G:A	50	100	1	0.02397
15:64137725:A:G	50	100	1	0.04394
15:64137847:A:T	50	100	0.99	0.03831
15:64137899:T:C	50	100	1	0.02342
15:64138325:C:T	50	100	1	0.1267
15:64138327:T:C	49	100	1	0.02832
15:64138408:T:C	50	100	1	0.4381
15:64138533:G:A	50	100	1	0.01325
15:64138898:C:T	50	100	1	0.01017
15:64139802:A:G	50	100	1	0.06863
15:64140399:G:A	50	100	1	0.3847
15:64140614:G:A	50	100	1	0.04503
15:64140791:G:A	50	100	1	0.04847
15:64141023:A:G	50	88	0.67	0.02415
15:64141697:G:T	50	100	1	0.09386
15:64141954:A:G	50	98	0.97	0.09168
15:64141959:A:G	50	100	1	0.09386
15:64142051:G:T	50	100	0.94	0.01652
15:64142079:C:G	50	100	1	0.09386
15:64142337:A:C	50	100	1	0.03649
15:64142338:G:A	50	100	1	0.4432
15:64142719:C:T	50	100	1	0.04539
15:64143662:C:T	50	100	1	0.0167
15:64143726:A:G	50	100	1	0.01344
15:64143862:A:T	50	100	0.96	0.03522
15:64144110:C:T	50	100	1	0.01688
15:64144256:C:A	50	100	1	0.4452
15:64144296:G:A	50	100	1	0.04539
15:64144390:C:T	50	100	1	0.1601
15:64144444:C:A	50	100	1	0.0158
15:64144652:C:T	50	100	0.87	0.02142
15:64145019:C:T	50	100	0.99	0.0216
15:64145303:T:C	50	100	1	0.1048
15:64145614:G:A	50	100	0.99	0.02142
15:64145645:A:G	50	100	1	0.01688
15:64145905:C:T	50	100	0.99	0.02142
15:64145953:C:G	50	100	1	0.09386
15:64146458:G:C	50	100	1	0.09405
15:64147333:G:C	50	100	1	0.4455
15:64147368:A:G	50	100	1	0.3662
15:64147495:A:G	50	100	0.94	0.02142
15:64147768:G:A	50	100	1	0.02505
15:64147806:G:A	50	100	1	0.01489
15:64147851:A:G	50	100	0.98	0.01307
15:64147897:G:A	50	100	1	0.02814
15:64148225:C:A	50	100	1	0.4405
15:64148636:A:G	50	100	1	0.01707
15:64148837:C:T	50	100	1	0.4473
15:64148917:A:G	50	100	1	0.04539
15:64148980:C:T	50	100	1	0.3871
15:64149215:C:T	50	98	0.96	0.01924
15:64150044:T:C	50	100	0.9	0.01943
15:64150948:T:A	50	100	1	0.02142
15:64150982:G:T	50	100	1	0.09913
15:64151347:G:A	50	100	1	0.02142
15:64151612:C:G	49	100	1	0.07843
15:64151909:C:T	50	100	1	0.01688
15:64152077:G:C	50	100	1	0.07444
15:64152197:C:T	50	100	1	0.01688
15:64153088:C:A	50	100	1	0.1013
15:64153759:C:G	50	98	1	0.03704
15:64154084:T:A	50	100	0.88	0.01471
15:64154766:G:A	50	100	0.97	0.05047
15:64154773:C:G	49	100	1	0.4978
15:64154867:G:A	50	100	1	0.02142
15:64154894:G:A	50	100	1	0.01398
15:64155152:T:C	49	98	1	0.3626
15:64155309:G:C	50	100	0.9	0.0138
15:64155593:G:T	50	100	1	0.07825
15:64156002:A:T	50	100	1	0.01688
15:64156166:C:T	50	100	1	0.1258
15:64156261:A:T	50	100	0.98	0.07353
15:64157316:C:T	50	100	1	0.02996
15:64157640:G:T	50	100	1	0.1854
15:64157839:G:A	50	100	1	0.05628
15:64158554:T:C	50	100	1	0.01688
15:64159060:C:T	50	100	1	0.03649
15:64159547:C:T	50	100	1	0.1857
15:64159762:G:A	50	100	1	0.02142
15:64160404:C:T	50	100	1	0.02142
15:64160979:A:C	50	100	1	0.02142
15:64161216:C:G	50	100	1	0.01688
15:64161323:G:C	50	100	1	0.01688
15:64161435:A:T	50	100	0.98	0.01743
15:64161585:C:G	50	100	1	0.02142
15:64161725:C:G	48	100	1	0.07226
15:64162445:A:T	50	100	1	0.01307
15:64162924:G:T	50	98	0.98	0.132
15:64163157:G:A	50	100	1	0.02142
15:64163167:C:T	50	100	1	0.02142
15:64163212:G:A	50	100	1	0.01162
15:64163571:C:A	50	100	1	0.07317
15:64163624:T:C	50	100	1	0.01688
15:64163806:C:A	50	100	1	0.07335
15:64164323:T:C	50	100	1	0.01688
15:64165120:C:G	50	100	1	0.02505
15:64165121:C:G	50	100	1	0.02505
15:64165312:C:T	50	100	1	0.04793
15:64165718:C:A	50	100	1	0.108
15:64166206:A:C	50	98	1	0.108
15:64166641:G:A	50	100	1	0.01598
15:64167128:A:T	50	100	1	0.02142
15:64167193:C:T	50	98	1	0.1058
15:64167405:G:C	50	100	1	0.0216
15:64167829:T:A	50	100	1	0.02142
15:64168899:T:C	50	100	1	0.1914
15:64169452:C:T	50	100	1	0.01561
15:64170264:A:G	50	100	1	0.07462
15:64170359:G:C	50	100	1	0.01961
15:64170926:A:C	50	100	1	0.04684
15:64171494:T:C	50	100	1	0.01961
15:64172971:G:T	50	100	0.88	0.01307
15:64173162:T:C	50	100	1	0.01398
15:64173500:A:C	50	100	1	0.07807
15:64173970:G:A	50	100	1	0.01979
15:64174375:A:G	50	100	1	0.05047
15:64175364:T:A	50	100	1	0.04793
15:64175903:G:C	50	100	0.94	0.08333
15:64176037:G:C	50	100	1	0.08878
15:64177241:A:G	50	100	1	0.01452
15:64178240:C:T	50	100	1	0.02142
15:64178478:T:A	50	100	1	0.01398
15:64178671:G:A	50	100	1	0.01017
15:64179109:A:G	50	100	1	0.189
15:64179434:C:A	50	100	1	0.01398
15:64179981:G:A	50	100	0.96	0.1008
15:64181163:C:G	50	100	1	0.01398
15:64181852:T:C	50	100	1	0.02142
15:64183096:T:G	50	100	1	0.04375
15:64183211:T:C	50	100	1	0.01398
15:64183599:T:C	50	100	1	0.04375
15:64183879:G:A	50	100	1	0.01979
15:64184025:C:T	50	98	1	0.1888
15:64184394:C:T	49	100	1	0.02269
15:64184521:C:T	50	100	1	0.02033
15:64184537:C:T	50	100	1	0.01398
15:64185776:C:G	50	98	1	0.07589
15:64185861:C:T	50	100	1	0.02142
15:64185863:A:G	45	100	0.96	0.02033
15:64185880:G:A	50	98	0.99	0.1712
15:64186892:C:T	50	100	1	0.03522
15:64186938:T:A	50	100	1	0.05719
15:64187112:C:T	50	100	1	0.1614
15:64187122:T:C	50	100	1	0.0216
15:64187203:T:G	50	100	0.99	0.3502
15:64187359:T:C	48	100	0.76	0.02869
15:64187360:T:C	50	98	1	0.03522
15:64187916:G:C	50	100	1	0.03577
15:64188592:C:T	50	100	1	0.0463
15:64188689:A:G	50	100	0.97	0.02487
15:64188756:A:C	50	100	0.97	0.03359
15:64188772:G:C	50	100	1	0.07589
15:64188959:C:G	50	100	1	0.02142
15:64188994:C:T	50	100	1	0.07407
15:64189051:A:G	50	100	1	0.1888
15:64189564:C:T	50	100	0.99	0.03776
15:64190297:T:C	50	100	1	0.09695
15:64190661:G:A	50	100	1	0.07643
15:64190922:T:C	50	100	1	0.01398
15:64190988:A:G	50	100	1	0.1895
15:64193030:G:C	50	100	1	0.01398
15:64193206:C:G	50	100	1	0.01398
15:64193292:C:T	50	100	1	0.03522
15:64193349:C:T	50	100	1	0.0216
15:64194328:A:G	50	100	1	0.1885
15:64194580:C:T	50	100	1	0.02233
15:64194786:G:A	50	100	1	0.02142
15:64195148:G:A	50	100	1	0.01362
15:64195339:C:T	50	100	1	0.07426
15:64195664:C:A	50	100	1	0.2155
15:64196612:G:T	50	100	1	0.02723
15:64196964:A:G	50	100	1	0.08333
15:64197215:T:A	50	100	0.8	0.02142
15:64198217:G:T	50	100	0.92	0.01452
15:64198597:C:T	50	100	1	0.01398
15:64199082:A:T	50	100	1	0.03522
15:64199772:G:A	50	100	1	0.02179
15:64199799:C:T	50	100	1	0.02142
15:64199877:T:A	50	96	0.98	0.1443
15:64200592:C:T	50	100	1	0.03522
15:64200773:C:T	50	100	1	0.01398
15:64201398:T:A	50	100	1	0.04375
15:64201414:A:C	50	100	1	0.01398
15:64201750:G:T	49	91.8	0.85	0.06336
15:64201837:A:C	50	100	1	0.02142
15:64202627:T:A	50	100	1	0.1826
15:64202801:C:T	50	100	1	0.05701
15:64202805:G:C	50	100	1	0.1042
15:64203653:C:T	50	100	1	0.02142
15:64203930:G:A	50	100	1	0.02233
15:64204684:A:G	50	100	0.93	0.01398
15:64204727:T:C	50	100	1	0.1883
15:64205173:T:C	50	100	1	0.02142
15:64205460:T:A	50	100	1	0.01688
15:64205464:T:C	50	100	1	0.01725
15:64205550:G:C	50	100	1	0.09695
15:64205943:T:C	50	100	1	0.05664
15:64206104:G:A	50	100	1	0.0216
15:64206679:A:T	50	100	1	0.01416
15:64206825:A:G	50	98	0.97	0.1055
15:64206846:C:G	50	100	1	0.1872
15:64207949:T:C	50	98	1	0.1932
15:64208067:C:T	50	100	1	0.02142
15:64208839:G:A	50	100	1	0.01398
15:64209530:A:G	50	100	0.94	0.01053
15:64210761:C:T	50	100	1	0.07426
15:64210809:A:G	50	100	1	0.03522
15:64211569:T:G	50	100	1	0.01398
15:64212370:G:A	50	100	1	0.02142
15:64212581:T:C	50	100	1	0.08315
15:64213202:C:T	50	100	1	0.02124
15:64213435:G:C	50	100	0.99	0.03522
15:64214448:T:C	50	100	1	0.01398
15:64214638:A:G	50	100	1	0.01797
15:64214675:A:T	50	100	1	0.01398
15:64215705:G:A	50	100	1	0.02124
15:64215987:T:C	50	100	0.95	0.05519
15:64216448:C:A	50	100	1	0.02124
15:64216896:T:C	50	100	1	0.02124
15:64217259:C:G	50	100	1	0.01543
15:64217445:A:G	50	100	1	0.03504
15:64217730:C:T	50	100	1	0.04375
15:64217967:T:C	50	100	1	0.02741
15:64218232:T:C	50	100	1	0.02124
15:64218803:T:G	50	100	0.94	0.02142
15:64218828:A:G	50	100	0.78	0.02142
15:64220143:G:A	50	100	0.97	0.03504
15:64220720:T:G	50	100	0.98	0.01634
15:64221193:T:C	50	100	0.97	0.02578
15:64221216:A:G	50	100	1	0.01743
15:64221693:C:T	50	100	1	0.05646
15:64221787:A:C	50	100	0.98	0.1943
15:64222434:C:A	35	85.7	0.71	0.04739
15:64222440:A:C	46	95.7	0.64	0.01943
15:64222596:C:T	50	100	0.98	0.01362
15:64223344:G:A	50	100	1	0.1885
15:64223454:A:G	50	100	0.97	0.1167
15:64223623:A:C	50	100	1	0.1886
15:64224285:T:C	50	100	0.99	0.3286
15:64224470:G:A	50	100	1	0.1888
15:64224730:A:C	50	100	1	0.03486
15:64224829:C:T	50	100	1	0.2159
15:64225196:C:T	50	100	1	0.03486
15:64225546:T:C	50	100	1	0.04739
15:64225768:G:A	50	100	1	0.02124
15:64225882:C:T	50	100	1	0.02124
15:64226168:G:A	50	100	1	0.03486
15:64228505:G:A	50	100	1	0.01362
15:64229150:A:T	50	100	1	0.1952
15:64229438:G:A	50	100	1	0.02124
15:64229558:T:C	50	100	1	0.03486
15:64229666:G:A	50	100	0.96	0.1002
15:64229939:T:A	44	97.7	0.92	0.03105
15:64230147:G:T	50	100	1	0.01289
15:64230169:T:G	49	100	1	0.1935
15:64230549:C:T	50	100	1	0.02197
15:64230863:A:G	50	100	1	0.01289
15:64230906:A:G	50	100	1	0.1943
15:64230960:C:T	50	100	1	0.03486
15:64231105:T:C	49	100	1	0.01362
15:64231220:G:A	50	100	1	0.02124
15:64231270:G:A	50	100	1	0.01289
15:64231342:A:T	50	100	1	0.01198
15:64231419:A:G	50	100	1	0.07498
15:64231827:G:A	50	100	1	0.1396
15:64232062:G:A	50	100	1	0.02179
15:64232781:G:A	50	100	1	0.4341
15:64233196:T:C	50	100	1	0.02306
15:64233341:A:G	50	100	1	0.03504
15:64233360:T:C	50	100	0.99	0.12
15:64233392:G:C	50	100	1	0.08388
15:64233573:C:T	50	100	1	0.03867
15:64233649:G:A	50	100	1	0.02197
15:64234123:A:C	50	98	0.98	0.1142
15:64234265:T:C	50	100	0.81	0.02215
15:64234618:A:G	50	100	1	0.215
15:64235252:C:T	50	100	1	0.01162
15:64235519:C:T	50	100	0.9	0.0138
15:64235877:G:A	50	100	1	0.04448
15:64236043:T:C	50	100	1	0.0305
15:64236892:T:C	50	100	0.94	0.03831
15:64236976:T:C	50	100	1	0.03504
15:64237237:T:C	50	100	1	0.0216
15:64237256:G:T	50	100	1	0.1888
15:64238130:T:G	50	100	1	0.02251
15:64238516:A:T	42	85.7	0.78	0.06173
15:64238520:T:A	32	90.6	0.74	0.03195
15:64238640:C:T	50	100	1	0.189
15:64239619:T:C	50	100	1	0.04012
15:64240229:G:A	50	100	1	0.01307
15:64241368:T:C	50	100	1	0.0394
15:64241601:A:G	50	100	0.99	0.3306
15:64241924:A:T	50	98	0.99	0.1857
15:64241935:T:A	50	100	1	0.1238
15:64242061:A:C	50	98	0.99	0.01725
15:64242100:C:T	50	98	1	0.1888
15:64242421:C:G	50	100	1	0.1897
15:64242978:G:A	50	98	1	0.1888
15:64243323:G:A	50	100	1	0.01507
15:64243501:C:T	50	100	0.99	0.4521
15:64243560:A:G	50	100	1	0.03522
15:64243819:G:A	50	100	1	0.01779
15:64244014:C:T	50	100	0.74	0.0158
15:64244396:G:A	50	100	1	0.02142
15:64244776:T:C	50	100	1	0.1618
15:64244902:C:A	50	100	1	0.02124
15:64245101:C:G	50	100	1	0.02124
15:64245893:C:G	50	100	1	0.03504
15:64245897:A:C	50	100	1	0.01507
15:64245981:G:C	50	100	1	0.0305
15:64246258:A:G	50	100	1	0.03504
15:64246325:C:T	50	100	1	0.189
15:64246496:G:A	50	100	1	0.04412
15:64246756:G:C	50	100	1	0.1894
15:64247225:C:T	50	100	1	0.03504
15:64247528:G:T	50	100	1	0.0216
15:64247996:T:A	50	100	1	0.1665
15:64248811:C:T	49	100	1	0.07498
15:64248962:T:C	50	100	1	0.07498
15:64249271:G:A	50	100	1	0.1825
15:64249582:C:A	50	100	1	0.08206
15:64250675:G:A	50	100	1	0.02124
15:64251468:C:G	50	100	1	0.02197
15:64253172:T:C	50	100	1	0.03504
15:64253825:T:C	50	100	1	0.01507
15:64253921:C:T	50	100	1	0.167
15:64253951:A:G	50	100	1	0.1944
15:64254062:C:T	50	100	1	0.02124
15:64254142:A:G	50	100	1	0.02124
15:64254606:C:T	50	100	0.95	0.03504
15:64255211:A:G	50	100	1	0.1943
15:64255266:G:A	50	100	1	0.07571
15:64255327:A:G	50	100	1	0.195
15:64255351:A:G	50	100	1	0.03504
15:64255603:A:T	50	100	0.99	0.2353
15:64255734:G:A	50	100	1	0.01198
15:64256535:T:G	50	100	1	0.1451
15:64256782:C:G	50	100	1	0.02505
15:64257012:C:G	50	100	1	0.01362
15:64257229:G:A	50	100	0.83	0.0285
15:64257794:A:G	50	100	1	0.1943
15:64258315:G:A	50	100	1	0.0846
15:64258397:T:G	50	100	0.96	0.01852
15:64258596:C:T	50	100	0.99	0.01743
15:64258663:C:T	50	100	1	0.1621
15:64259000:C:A	50	100	1	0.1265
15:64259080:C:T	50	100	1	0.1894
15:64259493:C:G	50	96	1	0.01943
15:64259525:T:C	49	100	0.98	0.01271
15:64260008:C:G	50	100	1	0.1894
15:64260198:T:C	50	100	1	0.02124
15:64260224:C:T	50	100	1	0.1402
15:64260356:T:C	50	100	1	0.01089
15:64261541:T:C	50	100	1	0.1899
15:64261616:C:A	50	100	1	0.01289
15:64261627:A:C	50	100	1	0.02197
15:64261661:T:G	50	100	1	0.02124
15:64261803:C:T	50	100	0.98	0.01416
15:64262447:T:C	50	100	1	0.01362
15:64262676:T:G	50	100	1	0.0256
15:64262944:T:G	50	100	1	0.02778
15:64263073:C:T	50	100	0.95	0.02705
15:64263261:T:C	50	100	0.99	0.01743
15:64263894:C:A	50	100	1	0.07553
15:64263950:G:A	50	100	0.98	0.03232
15:64263989:T:C	50	100	1	0.02124
15:64264178:C:T	50	100	1	0.01362
15:64264978:A:C	50	100	0.95	0.02705
15:64265204:C:G	50	100	1	0.04466
15:64265435:G:A	50	100	1	0.05574
15:64265465:C:T	50	100	0.95	0.09985
15:64265525:T:C	50	100	1	0.01126
15:64265601:T:C	50	100	1	0.01362
15:64265841:C:G	50	100	1	0.1894
15:64265862:T:C	50	100	1	0.02124
15:64266132:G:A	50	100	1	0.02124
15:64266492:G:A	50	100	1	0.02197
15:64266835:A:C	50	100	1	0.02269
15:64266921:A:G	50	100	1	0.02324
15:64267411:T:C	50	100	1	0.01362
15:64267498:A:G	50	100	1	0.01362
15:64267549:T:C	50	100	1	0.08152
15:64267583:G:A	50	100	1	0.02197
15:64268184:A:G	50	100	1	0.03504
15:64268523:T:C	50	100	0.99	0.3282
15:64268634:C:T	50	100	0.97	0.189
15:64268898:T:C	50	100	1	0.02124
15:64269773:T:C	50	98	1	0.1892
15:64269827:G:A	50	100	1	0.01362
15:64270685:A:G	50	98	1	0.1941
15:64271014:G:A	50	100	0.96	0.03359
15:64271386:C:T	50	100	0.96	0.0325
15:64271490:T:C	50	100	1	0.02197
15:64272376:T:G	50	100	1	0.02124
15:64272515:C:T	50	100	1	0.01362
15:64273077:T:C	50	100	0.99	0.4521
15:64273093:G:T	50	100	0.9	0.01816
15:64274271:A:T	50	100	0.97	0.05374
15:64274383:C:A	50	100	1	0.04121
15:64274483:T:C	50	100	1	0.01507
15:64274759:C:T	50	100	1	0.1894
15:64274821:T:C	50	100	1	0.04121
15:64275134:C:T	50	100	1	0.01362
15:64276815:C:T	50	100	1	0.02124
15:64276872:G:A	50	100	1	0.04139
15:64277850:A:C	47	100	1	0.02015
15:64277877:A:G	47	100	1	0.02124
15:64277892:A:G	48	97.9	0.96	0.1264
15:64278012:T:C	50	100	0.77	0.01598
15:64278131:T:C	50	100	1	0.1952
15:64278381:T:C	48	95.8	1	0.04793
15:64278420:A:G	42	90.5	0.81	0.1445
15:64278422:A:G	49	91.8	0.75	0.02215
15:64278428:A:T	49	93.9	0.98	0.04031
15:64278430:A:T	49	87.8	0.95	0.1255
15:64278432:A:T	48	77.1	0.96	0.3934
15:64278434:T:A	50	100	0.87	0.01362
15:64279725:G:C	50	100	0.98	0.03286
15:64279895:C:T	50	100	0.98	0.01507
15:64279959:G:A	50	98	1	0.04176
15:64279981:A:C	50	100	0.98	0.02451
15:64280160:G:A	50	100	1	0.01362
15:64280293:T:C	50	100	1	0.02142
15:64280352:G:A	50	100	1	0.02142
15:64280460:C:T	50	100	1	0.05428
15:64280503:G:A	50	100	1	0.02197
15:64281116:T:A	50	100	0.91	0.04158
15:64282437:A:G	50	100	1	0.03577
15:64282581:G:A	50	100	1	0.02142
15:64282887:C:T	50	100	1	0.05428
15:64282906:G:A	50	100	0.99	0.07534
15:64283288:G:T	50	100	1	0.02142
15:64283674:G:C	50	100	1	0.04158
15:64284666:C:A	50	100	1	0.1429
15:64285080:T:C	50	100	1	0.01126
15:64286129:C:A	50	100	1	0.1451
15:64286942:T:C	50	100	0.97	0.03341
15:64287079:T:C	50	100	1	0.04158
15:64287103:C:T	50	100	1	0.1679
15:64287373:T:C	50	100	1	0.04285
15:64288179:G:A	50	100	1	0.07553
15:64288384:A:C	50	100	1	0.04702
15:64288397:A:C	50	100	1	0.03958
15:64288479:T:C	50	100	1	0.01362
15:64288651:G:A	50	100	1	0.01198
15:64289026:T:C	50	100	1	0.04139
15:64289079:G:A	49	100	1	0.01362
15:64289692:A:C	50	100	1	0.02651
15:64289799:G:C	50	100	1	0.02197
15:64290627:C:T	50	100	1	0.04139
15:64290820:C:G	50	100	1	0.01362
15:64290915:C:T	50	100	1	0.04375
15:64290974:A:G	49	100	1	0.02142
15:64291338:G:A	50	100	1	0.02197
15:64291510:T:C	50	100	1	0.1944
15:64291554:C:T	50	100	1	0.01943
15:64292071:G:A	50	100	0.97	0.07553
15:64293542:C:T	50	100	1	0.0187
15:64294089:T:C	50	100	1	0.01362
15:64294234:G:A	50	100	1	0.04176
15:64294455:C:A	50	100	1	0.0138
15:64294843:C:T	50	100	1	0.01307
15:64295366:A:G	50	100	1	0.02197
15:64295617:G:A	50	100	1	0.01398
15:64296247:A:G	50	100	1	0.07807
15:64296592:C:T	50	100	1	0.04212
15:64297220:T:C	50	100	1	0.02142
15:64297606:G:A	50	100	1	0.07807
15:64298412:C:T	50	100	1	0.07807
15:64298495:T:C	50	100	1	0.02142
15:64298734:C:G	50	100	1	0.0236
15:64299108:C:G	50	100	1	0.02269
15:64299546:C:T	50	100	1	0.04484
15:64299547:G:A	50	100	0.99	0.03704
15:64300323:T:C	50	100	1	0.02633
15:64300634:T:C	50	100	1	0.01834
15:64300938:A:G	50	100	1	0.167
15:64301039:G:T	50	100	1	0.04448
15:64301394:T:C	50	100	1	0.01362
15:64301882:G:A	50	100	1	0.03504
15:64301987:T:C	50	100	1	0.02142
15:64302412:T:C	50	100	1	0.2456
15:64302686:G:C	50	100	1	0.03504
15:64303216:G:A	50	100	1	0.01362
15:64303435:G:A	50	100	1	0.03885
15:64303551:A:G	50	100	1	0.02269
15:64303613:G:A	50	100	1	0.04412
15:64303858:C:T	50	100	1	0.1943
15:64304215:C:T	50	100	1	0.01997
15:64304847:T:C	50	100	1	0.01561
15:64305069:T:A	50	100	1	0.1342
15:64305437:C:T	50	100	1	0.02179
15:64305465:C:T	50	100	1	0.4488
15:64305718:A:C	50	100	1	0.01362
15:64305721:C:A	50	100	1	0.01434
15:64305752:C:T	50	100	1	0.01198
15:64305979:C:T	50	100	1	0.02778
15:64306066:A:T	50	100	1	0.02197
15:64306196:T:C	50	100	1	0.01362
15:64306503:T:C	50	100	1	0.0138
15:64306624:T:G	50	98	0.99	0.1941
15:64306721:A:G	50	100	0.98	0.03341
15:64306759:A:G	50	100	1	0.01561
15:64307520:C:A	50	100	1	0.02197
15:64307780:G:T	50	100	1	0.02197
15:64307970:A:G	50	100	1	0.07571
15:64308728:C:T	50	100	1	0.0236
15:64308821:C:T	50	100	1	0.03794
15:64309355:T:C	50	100	0.98	0.03359
15:64309655:T:C	50	100	1	0.02197
15:64309780:G:A	50	100	1	0.1944
15:64310062:G:A	50	100	0.97	0.05338
15:64310071:C:A	50	100	1	0.1948
15:64310437:T:G	50	100	1	0.02778
15:64310694:G:A	50	100	1	0.01362
15:64311648:A:G	47	100	1	0.01362
15:64311668:A:T	48	97.9	1	0.02179
15:64312287:G:A	50	100	1	0.1948
15:64312336:G:A	50	100	1	0.1948
15:64313542:C:T	50	100	0.97	0.04521
15:64313809:A:C	50	100	1	0.02197
15:64314006:G:A	50	100	1	0.01362
15:64314218:C:G	50	100	1	0.02215
15:64314304:G:A	50	98	0.96	0.01924
15:64315273:A:G	50	100	1	0.04412
15:64315560:T:G	50	100	1	0.02197
15:64315588:A:G	50	100	1	0.02233
15:64316463:G:C	50	100	0.81	0.02215
15:64316552:A:G	50	98	0.81	0.01398
15:64317374:C:G	50	100	1	0.02778
15:64317672:T:C	50	100	1	0.02233
15:64318131:C:T	50	100	1	0.04448
15:64318769:C:A	50	100	1	0.01362
15:64318854:A:G	50	100	1	0.02251
15:64319017:A:C	50	96	0.9	0.08188
15:64319460:G:A	50	100	1	0.02505
15:64320080:T:C	50	100	1	0.01035
15:64320615:G:A	50	100	1	0.3399
15:64320690:A:G	50	100	0.89	0.01416
15:64320799:T:G	50	100	1	0.02197
15:64321146:T:C	50	100	1	0.01362
15:64321259:T:C	45	100	1	0.02088
15:64321277:A:G	50	100	1	0.0216
15:64321546:C:G	50	100	1	0.04448
15:64321585:A:G	50	100	1	0.02633
15:64322321:T:A	50	100	1	0.01289
15:64322409:C:T	49	100	0.91	0.01362
15:64322636:G:A	50	100	1	0.01307
15:64322825:C:A	50	100	1	0.05011
15:64323010:C:A	50	100	1	0.04503
15:64323764:C:A	50	100	1	0.01906
15:64324113:C:T	50	100	1	0.01198
15:64324356:G:C	50	100	1	0.03522
15:64324495:T:C	50	100	1	0.04285
15:64326241:G:A	50	100	1	0.02197
15:64326425:C:T	50	100	1	0.02578
15:64326709:T:C	50	98	1	0.1111
15:64327106:C:T	50	100	1	0.01107
15:64327152:C:T	50	100	1	0.03504
15:64327376:G:A	50	98	1	0.03577
15:64327615:G:A	49	100	1	0.04557
15:64327911:A:G	36	100	1	0.03504
15:64328196:A:C	28	78.6	0.99	0.1914
15:64328327:C:G	48	93.8	0.92	0.1044
15:64328328:G:A	50	100	1	0.01416
15:64329125:A:G	50	100	1	0.01362
15:64329170:G:A	50	100	0.79	0.01017
15:64329267:G:C	50	100	1	0.02179
15:64329418:A:G	50	100	1	0.02197
15:64329437:C:G	50	100	1	0.02197
15:64330079:C:T	50	100	1	0.01198
15:64330204:C:T	49	98	1	0.0354
15:64330480:T:A	50	100	1	0.04412
15:64332237:C:A	48	95.8	1	0.01362
15:64332253:G:A	39	84.6	1	0.04739
15:64332681:T:A	50	96	0.98	0.1186
15:64332908:A:G	50	100	1	0.07389
15:64333150:G:A	50	98	1	0.0216
15:64333581:C:G	50	100	1	0.04412
15:64334032:A:G	50	100	1	0.04866
15:64334173:C:T	50	100	1	0.01362
15:64334672:C:T	50	100	1	0.03504
15:64335104:T:C	50	100	1	0.07843
15:64335135:A:G	50	100	1	0.03504
15:64335454:A:T	50	100	1	0.01416
15:64336335:C:T	50	100	1	0.1975
15:64336718:G:A	50	100	1	0.1984
15:64337204:G:A	50	100	1	0.01289
15:64337223:G:A	50	100	1	0.02215
15:64337674:A:G	50	100	1	0.1975
15:64338223:T:C	50	100	1	0.01362
15:64338755:C:T	48	100	0.99	0.09096
15:64338880:G:A	50	100	1	0.02179
15:64339523:A:G	50	100	1	0.08733
15:64339565:G:A	50	100	0.99	0.327
15:64339775:C:G	50	100	1	0.02197
15:64340389:A:C	50	100	1	0.01289
15:64340641:G:A	50	100	1	0.1992
15:64342685:C:A	50	100	1	0.1992
15:64343808:A:G	50	100	0.93	0.01525
15:64344536:C:T	50	100	1	0.02197
15:64344555:G:A	50	100	1	0.04902
15:64344892:C:T	50	100	0.97	0.04866
15:64345337:T:C	50	100	1	0.1496
15:64345536:A:G	50	100	1	0.01362
15:64346076:C:T	50	100	1	0.01362
15:64346334:T:G	50	100	1	0.01362
15:64346360:G:A	50	100	1	0.02142
15:64346505:A:T	50	100	1	0.05265
15:64346660:A:G	50	100	1	0.08733
15:64346842:C:T	50	100	1	0.01362
15:64346859:A:G	50	100	1	0.01289
15:64347115:C:T	50	100	1	0.01362
15:64347188:A:G	50	100	0.89	0.02124
15:64347983:C:A	49	100	1	0.02269
15:64349062:G:A	50	100	1	0.1988
15:64349191:A:G	50	100	1	0.02778
15:64349205:A:C	50	100	1	0.02142
15:64349292:T:C	50	100	1	0.02142
15:64350056:C:T	50	100	1	0.0374
15:64350318:C:A	50	98	1	0.2257
15:64350868:C:T	50	100	1	0.1995
15:64351004:C:T	50	100	1	0.02142
15:64351225:G:A	50	100	1	0.03504
15:64351492:T:C	50	100	1	0.199
15:64352196:T:C	50	100	1	0.0768
15:64352698:G:A	50	100	1	0.02397
15:64352887:G:C	50	100	1	0.01362
15:64352915:G:C	50	100	1	0.04902
15:64353329:T:C	50	100	1	0.02633
15:64353462:T:C	50	100	1	0.08007
15:64353602:G:A	49	100	1	0.01307
15:64354435:C:T	50	100	1	0.01289
15:64354578:C:T	50	100	1	0.1992
15:64354621:A:T	50	100	1	0.08751
15:64355987:C:T	50	100	0.94	0.04321
15:64356690:T:C	50	100	1	0.02197
15:64357099:G:A	49	100	1	0.02233
15:64357128:G:T	49	100	1	0.02142
15:64357348:T:C	50	100	1	0.04866
15:64358074:G:A	50	100	1	0.199
15:64358152:C:T	50	100	1	0.01997
15:64358783:T:C	50	100	1	0.03504
15:64359791:G:A	50	100	1	0.01362
15:64360292:A:T	50	100	1	0.08007
15:64360329:G:C	50	100	1	0.01144
15:64360486:T:G	50	100	1	0.01452
15:64360672:G:A	50	100	0.99	0.01126
15:64361587:C:A	50	100	1	0.02578
15:64361758:T:C	50	100	1	0.01071
15:64361785:G:T	50	100	1	0.08007
15:64361809:C:G	50	100	1	0.07952
15:64362303:T:C	50	100	1	0.0492
15:64362415:A:G	50	100	1	0.04902
15:64362681:C:T	50	100	1	0.01362
15:64362769:A:T	50	86	0.98	0.1327
15:64362942:A:T	50	100	1	0.01416
15:64363487:C:G	50	100	1	0.08007
15:64363863:C:T	50	100	1	0.01362
15:64363895:C:A	50	100	1	0.01362
15:64364043:T:C	50	100	1	0.08007
15:64364252:T:C	50	100	1	0.03504
15:64364489:C:T	50	100	1	0.01362
15:64364563:T:C	50	100	1	0.1993
15:64364565:G:C	50	100	1	0.1993
15:64364626:T:C	50	98	1	0.04902
15:64365224:G:A	50	100	1	0.03123
15:64365282:G:A	50	100	1	0.02197
15:64365297:C:T	50	100	1	0.187
15:64365485:C:A	50	100	1	0.02233
15:64366695:G:C	50	100	1	0.01652
15:64366968:A:G	46	100	1	0.01398
15:64368057:G:A	50	100	1	0.0138
15:64368418:G:A	50	100	1	0.01507
15:64368654:G:A	50	100	1	0.02233
15:64369025:T:C	50	100	0.95	0.02233
15:64369738:C:T	50	100	1	0.05029
15:64369810:T:G	50	100	1	0.01089
15:64370172:G:A	50	100	0.99	0.01126
15:64370257:T:G	50	88	0.97	0.437
15:64370259:T:G	50	94	0.99	0.1866
15:64370261:T:G	50	98	1	0.1725
15:64370263:T:G	50	98	1	0.1681
15:64370701:A:G	50	100	1	0.1834
15:64372090:C:T	50	100	1	0.06009
15:64372420:C:T	50	100	1	0.03504
15:64373210:C:T	50	100	0.99	0.02469
15:64375135:T:C	50	100	1	0.1908
15:64375281:C:T	50	100	1	0.04194
15:64375683:G:A	50	100	1	0.02215
15:64375731:T:C	50	100	1	0.02251
15:64375873:A:T	50	100	0.87	0.01089
15:64376571:C:T	50	100	1	0.04248
15:64376666:G:A	50	100	1	0.02233
15:64377641:G:A	50	100	1	0.04412
15:64377756:T:G	50	100	1	0.01289
15:64377877:G:A	50	100	1	0.02814
15:64378367:T:C	50	100	1	0.1908
15:64378615:G:C	50	100	1	0.02215
15:64378645:G:A	50	100	1	0.1908
15:64378780:G:A	50	100	1	0.01289
15:64378994:C:A	50	100	1	0.1903
15:64379203:G:A	50	100	1	0.01089
15:64379622:A:C	50	100	0.99	0.0256
15:64379803:G:A	50	100	1	0.1678
15:64379883:C:T	50	100	1	0.02233
15:64379960:C:A	50	100	1	0.1903
15:64380011:C:T	50	100	0.97	0.01888
15:64380120:C:T	50	100	1	0.1881
15:64380307:C:A	50	100	1	0.01434
15:64380394:G:A	50	100	1	0.1855
15:64381094:A:G	50	100	1	0.05011
15:64381416:A:G	50	100	1	0.02233
15:64382185:G:A	50	100	1	0.01452
15:64382504:T:C	50	100	0.98	0.01906
15:64383223:T:G	50	100	1	0.02342
15:64384114:A:C	50	100	1	0.01289
15:64384432:C:A	50	100	1	0.01906
15:64384723:T:C	50	100	0.99	0.05247
15:64385211:G:C	50	100	1	0.01943
15:64386502:G:A	50	100	1	0.0236
15:64387164:G:A	50	100	1	0.02469
15:64387395:A:T	50	92	0.93	0.4392
15:64387399:T:A	50	100	0.95	0.08297
15:64387403:T:A	50	100	0.99	0.0216
15:64387691:G:A	50	100	0.99	0.01235
15:64387884:G:C	50	100	1	0.01434
15:64388192:C:A	50	100	1	0.04829
15:64388193:A:G	50	100	1	0.01525
15:64388353:C:A	50	100	1	0.01906
15:64389031:T:G	50	100	1	0.01452
15:64389226:T:C	50	100	1	0.01452
15:64389799:C:T	50	100	1	0.01452
15:64390154:C:A	50	100	0.98	0.03159
15:64390203:T:C	50	100	1	0.01235
15:64390242:A:G	50	100	0.99	0.0305
15:64390442:C:G	50	100	1	0.01452
15:64390664:G:T	50	100	0.97	0.03159
15:64391359:G:C	50	100	1	0.02832
15:64391498:A:G	50	100	1	0.01452
15:64391682:C:A	50	100	0.99	0.01743
15:64391883:A:G	50	100	1	0.01235
15:64391889:T:C	50	100	0.97	0.03613
15:64391911:C:T	49	100	1	0.01452
15:64392006:C:T	50	100	0.98	0.08805
15:64393597:C:T	50	100	1	0.01452
15:64393734:C:T	50	100	1	0.01235
15:64394188:T:A	50	100	0.92	0.02505
15:64394429:C:A	50	100	1	0.01906
15:64394504:C:T	50	100	1	0.02923
15:64394567:T:A	50	100	0.97	0.02342
15:64394591:C:T	49	100	1	0.02832
15:64395585:T:A	50	100	1	0.01888
15:64395755:T:C	50	100	1	0.01235
15:64395865:C:T	50	100	1	0.01888
15:64396082:G:A	50	100	1	0.01452
15:64396124:G:T	50	100	1	0.01452
15:64396560:T:A	50	100	1	0.06881
15:64396842:A:G	50	100	1	0.01888
15:64396923:C:T	50	100	1	0.01888
15:64397220:C:T	50	100	1	0.05011
15:64398322:C:G	50	100	1	0.01452
15:64398624:A:G	50	100	1	0.01888
15:64398667:G:A	50	100	1	0.01707
15:64398972:C:T	44	100	1	0.02142
15:64398982:C:G	49	100	1	0.02342
15:64399199:A:G	50	100	1	0.01779
15:64399953:T:C	50	100	1	0.0236
15:64400219:G:T	50	100	1	0.02397
15:64400408:A:G	50	100	1	0.01888
15:64400456:A:G	50	100	1	0.03794
15:64400851:G:A	50	100	1	0.01271
15:64401426:C:A	50	100	1	0.0236
15:64401594:C:G	50	100	1	0.01888
15:64401935:A:G	50	100	1	0.01452
15:64402026:T:A	50	100	1	0.02687
15:64402305:C:G	50	100	1	0.01235
15:64402591:T:C	50	100	1	0.01888
15:64402721:C:T	49	100	0.96	0.01434
15:64402747:A:G	50	100	1	0.0492
15:64403405:C:T	50	100	1	0.01452
15:64403848:A:T	50	100	1	0.01888
15:64403914:G:A	50	100	1	0.01035
15:64404712:G:T	50	100	1	0.02505
15:64404782:C:G	50	100	0.99	0.01089
15:64404952:C:T	50	100	1	0.01906
15:64405242:C:T	49	100	1	0.01888
15:64405907:G:A	50	100	1	0.01452
15:64406978:G:C	50	100	1	0.01888
15:64407395:C:T	50	100	1	0.01888
15:64407559:C:T	50	100	1	0.01888
15:64407814:C:A	50	98	1	0.04412
15:64408024:G:A	50	100	1	0.02378
15:64408044:G:A	50	100	1	0.01598
15:64408139:C:G	50	100	0.99	0.04448
15:64408163:G:T	50	94	0.8	0.0167
15:64408695:G:A	50	100	0.95	0.03613
15:64408843:G:T	50	100	1	0.01888
15:64408996:C:T	50	100	1	0.02397
15:64409597:G:C	50	100	1	0.01035
15:64409766:C:T	50	100	1	0.01235
15:64411110:T:A	50	100	1	0.03123
15:64412063:A:T	50	100	1	0.03758
15:64412742:G:A	50	100	1	0.02397
15:64413511:G:T	50	100	1	0.1115
15:64413603:T:A	50	100	1	0.02505
15:64414133:A:G	50	100	1	0.02397
15:64414229:C:G	50	100	1	0.01797
15:64414403:T:C	50	100	1	0.03123
15:64414578:A:G	49	100	1	0.02397
15:64414603:G:A	49	100	1	0.01888
15:64414621:A:G	50	100	1	0.01452
15:64414718:C:T	50	100	1	0.1117
15:64414863:G:A	50	100	0.99	0.01235
15:64415085:A:G	50	100	1	0.02052
15:64415176:G:A	50	100	1	0.01452
15:64416226:A:G	50	100	1	0.04938
15:64417467:T:A	50	96	0.88	0.02324
15:64418628:T:C	50	100	0.99	0.2741
15:64418838:C:A	50	100	1	0.01888
15:64418975:C:T	50	100	1	0.1371
15:64419391:G:C	50	100	1	0.01888
15:64419430:C:G	50	100	1	0.01452
15:64419857:C:T	50	100	1	0.1371
15:64419936:C:T	49	100	0.89	0.01906
15:64420341:A:T	50	100	0.9	0.01852
15:64420356:G:A	50	100	1	0.01452
15:64420609:C:T	50	100	1	0.01253
15:64420688:T:C	50	100	0.99	0.01235
15:64420754:G:A	50	100	1	0.01888
15:64420783:C:A	50	100	1	0.02342
15:64421031:C:T	50	100	0.96	0.01652
15:64421326:T:C	50	100	1	0.02342
15:64421883:A:C	50	100	1	0.01888
15:64421999:T:C	50	100	1	0.01017
15:64422573:A:C	50	100	1	0.1202
15:64422704:T:G	50	100	1	0.02342
15:64423108:G:C	50	100	1	0.1394
15:64423429:C:T	50	100	1	0.01888
15:64423865:T:C	50	100	1	0.01452
15:64424778:C:G	50	100	1	0.02342
15:64425666:G:A	50	100	1	0.01489
15:64426573:G:A	50	100	1	0.01452
15:64426939:G:A	50	100	1	0.04956
15:64427105:A:G	50	100	1	0.07934
15:64427665:T:C	50	100	0.99	0.2311
15:64429546:C:A	50	100	1	0.02342
15:64429629:A:C	50	100	0.99	0.0374
15:64429728:G:T	50	100	1	0.02342
15:64430237:A:G	50	100	0.68	0.01561
15:64430856:C:T	50	100	1	0.01616
15:64431268:G:A	50	100	1	0.02723
15:64431431:C:T	50	100	1	0.01452
15:64432494:C:G	50	100	0.78	0.01053
15:64432497:C:G	50	100	0.99	0.07698
15:64432804:G:A	50	100	0.94	0.01979
15:64433291:T:C	50	100	1	0.01053
15:64433622:A:T	50	100	1	0.01452
15:64434065:T:C	50	100	0.98	0.1398
15:64434838:G:A	50	100	1	0.01888
15:64435504:C:T	50	98	0.99	0.07843
15:64435543:T:A	50	100	0.88	0.02397
15:64437808:C:G	50	100	0.92	0.02542
15:64437821:A:G	50	100	1	0.04993
15:64438185:T:C	50	100	1	0.0236
15:64438397:G:T	50	100	1	0.0236
15:64438623:G:C	50	100	1	0.0236
15:64439365:A:G	50	100	1	0.01035
15:64439367:C:T	50	100	0.97	0.01289
15:64439496:A:C	50	96	0.95	0.1465
15:64441005:A:T	50	98	0.99	0.01707
15:64441024:G:A	50	100	1	0.01489
15:64441136:A:G	50	100	0.95	0.01017
15:64442140:C:T	50	100	1	0.0236
15:64442524:A:G	50	100	1	0.01452
15:64442597:T:C	50	100	1	0.01452
15:64443018:C:T	50	100	0.99	0.01961
15:64443257:G:A	50	100	0.94	0.01961
15:64443892:A:G	50	100	1	0.0236
15:64444175:C:G	50	100	1	0.03504
15:64444506:T:C	50	100	1	0.0256
15:64444826:G:C	50	100	1	0.01235
15:64444904:G:C	50	100	0.98	0.1454
15:64445026:G:A	50	100	0.96	0.1454
15:64445134:G:A	50	100	0.94	0.03032
15:64445412:G:A	50	100	1	0.01235
15:64445433:C:T	50	100	0.99	0.07988
15:64446062:C:T	50	100	1	0.01452
15:64446198:C:T	50	100	1	0.01253
15:64446363:C:T	50	100	1	0.04993
15:64446381:C:G	50	98	0.99	0.06518
15:64446523:C:G	50	100	0.97	0.03813
15:64446565:T:C	50	100	1	0.01489
15:64446651:C:G	50	100	1	0.02542
15:64447204:C:T	50	100	1	0.04866
15:64447397:A:G	50	100	1	0.01198
15:64448288:A:T	50	100	1	0.01235
15:64448611:G:A	50	100	1	0.0236
15:64449289:T:C	50	100	1	0.08007
15:64449296:T:G	50	100	0.98	0.0236
15:64449444:C:T	50	100	0.99	0.4063
15:64449562:G:A	50	100	1	0.04993
15:64449866:A:G	49	100	1	0.01235
15:64450068:A:T	50	100	0.98	0.08842
15:64450384:G:C	50	100	1	0.01616
15:64450471:T:A	50	100	1	0.1452
15:64451584:A:G	50	100	0.94	0.02269
15:64451684:A:T	50	100	1	0.01452
15:64452085:T:C	50	98	1	0.1456
15:64452591:T:C	50	100	0.98	0.02415
15:64453060:C:G	50	100	1	0.04303
15:64454600:T:C	50	100	1	0.01452
15:64454627:C:T	50	100	1	0.01452
15:64455254:G:C	50	100	1	0.01452
15:64455622:T:C	50	100	1	0.01452
15:64457236:G:A	50	100	0.99	0.0797
15:64457252:T:A	50	100	0.86	0.01253
15:64459932:T:C	50	100	0.92	0.03813
15:64459968:G:T	50	100	1	0.03813
15:64460110:T:A	50	100	0.98	0.02142
15:64460848:G:A	49	100	1	0.03813
15:64461755:A:G	50	100	1	0.02487
15:64461766:C:T	50	100	1	0.03849
15:64462791:A:G	50	100	1	0.0394
15:64464086:A:G	50	100	0.99	0.1454
15:64464315:T:A	50	100	1	0.02052
15:64464841:G:C	50	98	1	0.05065
15:64464900:G:T	50	100	0.99	0.1155
15:64465181:T:G	50	100	1	0.05065
15:64465718:T:C	50	100	1	0.02342
15:64466344:T:A	50	100	0.95	0.01253
15:64467080:C:T	50	100	0.99	0.06173
15:64467780:G:C	50	100	0.99	0.2315
15:64468765:C:T	50	100	1	0.03849
15:64468888:G:A	50	100	0.99	0.05846
15:64469057:C:A	49	83.7	0.81	0.06318
15:64469060:C:A	48	89.6	0.97	0.1719
15:64469682:G:A	50	100	0.97	0.03794
15:64470287:A:C	50	100	1	0.05065
15:64470394:C:T	49	100	0.98	0.4855
15:64470936:T:A	50	100	1	0.03776
15:64470962:G:A	50	100	0.95	0.01235
15:64472232:T:C	50	100	1	0.06609
15:64473688:C:T	50	98	1	0.01452
15:64473805:T:G	50	100	1	0.01126
15:64473826:G:T	50	100	1	0.02324
15:64474198:A:G	50	100	0.99	0.3384
15:64474200:A:G	50	100	0.99	0.3397
15:64474359:G:T	50	100	1	0.05047
15:64474799:G:A	50	100	1	0.03776
15:64474970:G:A	50	100	1	0.02796
15:64475332:C:T	49	100	1	0.02324
15:64475780:C:T	50	100	1	0.03776
15:64476643:T:G	50	100	0.99	0.07716
15:64477215:A:T	50	100	0.94	0.02324
15:64477295:C:A	50	100	1	0.0236
15:64477652:A:G	50	100	1	0.03813
15:64477909:C:T	50	100	0.92	0.06209
15:64477931:C:A	50	100	0.99	0.1463
15:64478550:T:C	50	100	0.93	0.05792
15:64478845:A:T	50	100	1	0.03813
15:64479108:G:A	50	100	0.99	0.1383
15:64479284:A:T	49	95.9	0.98	0.0236
15:64479536:C:G	50	100	0.95	0.01235
15:64479711:G:A	50	100	0.97	0.1046
15:64480019:C:G	50	100	1	0.08951
15:64480110:T:C	50	100	0.99	0.1463
15:64480479:C:T	49	100	1	0.0236
15:64480791:G:T	50	100	0.99	0.06572
15:64481261:T:A	50	100	0.98	0.03885
15:64482803:G:A	50	100	0.98	0.06191
15:64482857:T:C	50	100	1	0.06318
15:64482887:C:T	50	100	1	0.01271
15:64483294:A:G	50	100	1	0.02723
15:64483385:A:C	50	100	1	0.03813
15:64483489:T:C	50	100	1	0.01452
15:64483605:T:G	50	100	1	0.06318
15:64483736:A:G	50	100	0.99	0.2716
15:64484288:G:A	50	100	1	0.02052
15:64484819:C:A	49	100	1	0.06318
15:64484922:C:G	50	100	1	0.02378
15:64484930:C:T	50	100	1	0.02614
15:64486691:A:T	50	100	1	0.0138
15:64486892:G:A	50	100	1	0.06391
15:64487925:C:T	50	100	1	0.01434
15:64488094:G:A	50	100	0.99	0.1538
15:64488257:T:C	50	100	0.95	0.01253
15:64488772:C:G	50	100	1	0.03413
15:64488926:G:A	49	98	0.75	0.03831
15:64489471:T:G	50	100	1	0.05047
15:64489852:T:C	50	100	1	0.03794
15:64490006:G:A	50	100	1	0.04012
15:64490365:G:C	50	100	1	0.03794
15:64490502:G:A	50	100	0.98	0.03214
15:64490583:T:C	50	100	1	0.01888
15:64490714:T:G	50	100	1	0.01888
15:64491078:T:C	50	100	1	0.01906
15:64491253:C:G	50	100	1	0.0236
15:64491616:A:C	50	100	1	0.02415
15:64492401:A:T	50	100	1	0.01543
15:64492875:G:A	50	100	1	0.03068
15:64493259:T:C	50	100	1	0.1002
15:64493363:G:A	50	100	1	0.01271
15:64494185:C:G	50	100	0.98	0.03177
15:64494959:A:C	50	100	1	0.01452
15:64495448:T:C	50	100	1	0.01271
15:64495498:A:G	50	100	1	0.01271
15:64495540:G:A	50	100	1	0.01271
15:64497462:G:C	50	100	0.97	0.07407
15:64497600:C:T	50	100	0.99	0.1155
15:64497793:T:C	50	100	1	0.03794
15:64497938:G:A	50	100	1	0.02505
15:64500034:T:C	50	100	1	0.01452
15:64500333:G:T	50	100	1	0.01652
15:64500697:G:A	50	100	0.97	0.06427
15:64502573:G:C	50	100	1	0.03831
15:64503764:A:G	50	100	0.96	0.08606
15:64504492:G:T	50	100	1	0.01507
15:64504849:C:T	50	100	1	0.03813
15:64505154:C:T	50	100	0.95	0.01235
15:64505969:C:T	50	100	1	0.02378
15:64506061:A:C	50	100	0.98	0.03994
15:64506938:A:C	50	100	1	0.01452
15:64506998:G:A	50	100	1	0.01452
15:64507196:G:A	50	100	1	0.01452
15:64507786:G:C	50	100	1	0.01271
15:64508333:A:C	50	100	1	0.04103
15:64508662:C:T	50	100	1	0.0236
15:64508681:A:C	49	81.6	0.96	0.1383
15:64508684:A:T	49	87.8	0.92	0.08115
15:64509974:G:A	50	100	0.95	0.01235
15:64510443:G:T	50	100	1	0.06318
15:64510688:T:A	50	100	1	0.02596
15:64511583:A:G	50	100	1	0.01471
15:64511904:G:A	50	100	0.98	0.01198
15:64512564:T:C	50	100	1	0.02378
15:64513713:A:G	50	100	1	0.03776
15:64513889:C:T	50	100	1	0.03776
15:64513956:T:G	50	100	1	0.06373
15:64514051:C:A	50	100	0.92	0.01271
15:64514362:G:A	50	100	1	0.0236
15:64514905:G:A	50	100	1	0.01888
15:64514944:T:A	50	100	0.98	0.08479
15:64515585:G:A	50	100	1	0.04103
15:64516598:A:G	50	100	1	0.04103
15:64517099:G:A	50	98	0.97	0.1077
15:64517112:A:T	50	100	1	0.0236
15:64518688:A:G	50	100	1	0.05065
15:64518899:A:G	50	100	1	0.06427
15:64519139:C:T	44	95.5	0.99	0.3304
15:64519435:T:A	50	100	1	0.02505
15:64519884:T:A	50	100	1	0.0236
15:64520880:C:A	50	100	1	0.01053
15:64521022:G:A	50	100	0.71	0.01271
15:64521267:T:A	50	100	1	0.05065
15:64521361:T:C	50	100	1	0.06336
15:64522388:T:G	50	100	1	0.06336
15:64523620:A:G	50	100	1	0.1089
15:64523900:G:A	50	100	0.98	0.03704
15:64524119:G:C	50	100	0.98	0.03704
15:64524135:A:G	50	100	1	0.02378
15:64524348:A:G	50	98	0.98	0.03758
15:64524578:A:G	47	100	0.79	0.03958
15:64524718:G:T	50	100	0.99	0.08951
15:64524823:A:G	50	100	0.99	0.3402
15:64525170:A:C	50	100	1	0.02397
15:64525201:A:G	50	100	0.95	0.01235
15:64525283:G:T	50	100	1	0.02487
15:64525322:C:T	50	100	1	0.1981
15:64525503:G:T	50	100	1	0.01489
15:64526369:T:C	50	100	1	0.01452
15:64526422:C:T	50	100	0.99	0.08951
15:64527732:A:T	50	100	1	0.01452
15:64527781:A:G	50	98	1	0.1082
15:64527807:A:G	50	100	0.98	0.01471
15:64527957:C:G	50	100	1	0.0236
15:64528480:A:G	50	98	1	0.1981
15:64528845:T:C	50	100	0.99	0.03686
15:64528939:C:G	50	100	1	0.02542
15:64529299:A:G	50	98	1	0.1981
15:64529723:G:T	50	100	1	0.01452
15:64531458:G:A	50	100	1	0.01271
15:64532837:A:G	50	100	1	0.0236
15:64533374:T:G	50	100	1	0.03758
15:64533824:G:C	50	100	1	0.01979
15:64534136:C:T	50	100	1	0.01452
15:64534211:A:T	50	100	1	0.01198
15:64534321:T:A	50	100	0.96	0.02505
15:64534368:G:A	50	100	1	0.09241
15:64534883:A:G	50	98	1	0.08969
15:64536252:A:C	50	100	1	0.04067
15:64536305:C:A	50	100	0.98	0.1981
15:64536734:C:A	49	95.9	0.98	0.2565
15:64536886:G:A	49	100	1	0.06427
15:64537073:A:G	50	100	1	0.02142
15:64537154:T:C	50	100	1	0.08987
15:64537165:G:A	50	100	1	0.01525
15:64537582:G:A	50	100	1	0.2375
15:64537631:T:C	50	100	0.99	0.3337
15:64537825:G:A	50	100	0.96	0.01398
15:64538704:G:A	50	100	1	0.01471
15:64538769:C:T	50	100	0.94	0.01216
15:64539317:C:T	50	100	1	0.1489
15:64539397:C:A	50	100	1	0.01452
15:64539409:A:G	50	100	1	0.01271
15:64539486:C:T	50	100	0.99	0.01398
15:64539777:G:A	50	100	1	0.01271
15:64539837:A:G	48	100	0.96	0.05029
15:64539856:C:T	48	100	1	0.0236
15:64539894:C:T	49	100	1	0.08969
15:64539918:T:C	49	100	1	0.01271
15:64540109:C:T	50	100	0.98	0.08769
15:64540168:A:G	50	100	1	0.02052
15:64541422:G:A	48	100	0.87	0.01053
15:64541611:C:T	50	100	1	0.0138
15:64542089:G:T	50	100	1	0.01452
15:64542923:A:G	50	100	1	0.2992
15:64543207:A:G	50	100	0.99	0.1492
15:64543458:T:G	50	98	0.99	0.1491
15:64543524:A:G	50	98	0.99	0.03141
15:64544306:C:T	50	100	1	0.02378
15:64544511:T:G	50	100	0.98	0.1231
15:64545565:A:G	50	100	0.95	0.01235
15:64545736:A:G	50	100	1	0.02378
15:64545817:G:A	50	100	0.95	0.01235
15:64546536:G:C	49	98	0.98	0.04194
15:64546915:C:T	50	100	1	0.03831
15:64546939:C:T	50	100	0.99	0.1485
15:64547080:A:G	50	100	1	0.03286
15:64547696:G:A	50	100	1	0.06409
15:64548043:A:G	50	100	1	0.01271
15:64549241:A:G	50	100	1	0.02378
15:64549283:C:T	50	100	1	0.01452
15:64549285:G:A	50	100	1	0.01452
15:64549352:G:A	50	100	1	0.01779
15:64549635:G:A	50	100	1	0.02397
15:64551383:C:T	50	100	1	0.03831
15:64551561:G:A	49	100	1	0.236
15:64551586:A:C	50	100	1	0.01507
15:64551594:G:C	50	100	1	0.01307
15:64551599:C:G	50	100	1	0.01452
15:64551613:C:T	50	100	0.99	0.1471
15:64551904:T:C	50	100	1	0.01471
15:64551935:G:A	50	100	0.98	0.03068
15:64552173:G:T	50	100	1	0.2369
15:64553270:A:C	46	95.7	0.89	0.06808
15:64553272:A:C	48	100	1	0.1649
15:64553615:G:T	50	100	1	0.2371
15:64554511:G:A	50	100	1	0.02451
15:64557293:G:A	50	100	0.99	0.1462
15:64557705:G:T	50	98	1	0.2371
15:64557772:G:C	50	100	1	0.02415
15:64558004:G:T	50	98	1	0.01325
15:64558163:C:T	50	100	0.99	0.06318
15:64558476:T:A	50	100	1	0.02378
15:64558477:G:A	50	100	0.99	0.1462
15:64560377:T:C	50	100	1	0.03831
15:64560383:C:T	50	100	1	0.1129
15:64560494:C:G	50	100	1	0.03068
15:64561570:T:A	50	96	0.97	0.1173
15:64561593:C:T	50	100	0.97	0.08678
15:64562105:A:G	50	100	1	0.02378
15:64562528:C:T	50	100	0.95	0.01507
15:64562624:C:G	50	100	1	0.01452
15:64563357:G:A	50	100	1	0.02378
15:64563442:C:T	50	100	0.97	0.03758
15:64563497:C:T	50	100	1	0.02451
15:64563527:G:T	50	100	1	0.05084
15:64563907:G:A	49	100	0.92	0.08206
15:64564120:G:A	50	100	1	0.01888
15:64565014:A:C	49	100	1	0.01452
15:64565037:A:T	49	100	1	0.01452
15:64565356:T:C	50	100	0.95	0.01543
15:64566067:C:G	50	100	1	0.05084
15:64566096:C:T	50	100	1	0.05102
15:64566228:A:G	50	100	1	0.03976
15:64566519:T:C	50	100	1	0.01452
15:64567957:G:A	50	100	1	0.05084
15:64568027:A:G	50	100	1	0.01452
15:64568786:G:T	50	100	1	0.112
15:64569633:G:T	50	100	1	0.01452
15:64570476:G:A	50	100	1	0.01271
15:64570764:A:G	50	98	0.99	0.15
15:64570855:G:C	50	100	0.94	0.03014
15:64571104:G:A	50	100	1	0.02378
15:64572262:G:A	50	100	1	0.02378
15:64572397:G:A	50	100	0.99	0.1501
15:64572968:G:T	50	100	1	0.05084
15:64573337:C:T	49	95.9	1	0.161
15:64573350:T:C	47	100	1	0.03849
15:64573535:T:G	50	100	1	0.01452
15:64574106:G:T	50	100	1	0.02397
15:64574130:G:A	50	100	0.99	0.15
15:64574320:G:A	50	100	1	0.05084
15:64575565:G:A	50	100	1	0.01452
15:64575596:G:A	50	100	0.99	0.05919
15:64575829:A:G	50	100	0.99	0.1463
15:64576281:T:A	50	100	0.96	0.02378
15:64576522:A:G	50	100	1	0.01471
15:64576527:T:A	50	100	0.99	0.1276
15:64576971:A:C	49	98	0.98	0.0561
15:64576986:G:A	42	90.5	0.99	0.1569
15:64577012:G:A	40	92.5	1	0.03994
15:64577047:T:C	46	95.7	0.91	0.05247
15:64577752:G:T	50	100	0.99	0.01489
15:64577883:C:T	50	100	1	0.01906
15:64577953:A:C	50	100	1	0.2347
15:64578145:A:T	50	100	1	0.02705
15:64578217:C:T	50	100	0.99	0.15
15:64578334:G:T	50	100	0.97	0.08733
15:64578465:T:A	50	100	1	0.06373
15:64578545:C:T	50	100	1	0.02524
15:64578617:C:G	50	100	1	0.05084
15:64579797:C:T	50	100	1	0.0236
15:64579929:C:T	50	100	1	0.01452
15:64580133:A:G	50	100	1	0.03813
15:64580667:G:A	50	100	1	0.4506
15:64580782:C:T	50	100	1	0.01452
15:64580995:G:A	50	100	1	0.01452
15:64581467:A:G	50	100	1	0.01271
15:64581752:A:G	49	100	1	0.01507
15:64582720:T:C	50	100	1	0.01017
15:64582798:A:C	49	95.9	1	0.1454
15:64583293:A:G	50	98	1	0.01452
15:64583300:G:A	50	100	1	0.05955
15:64583400:C:T	50	100	1	0.03813
15:64583524:T:C	50	100	1	0.0236
15:64584157:T:G	50	100	1	0.03849
15:64584299:A:T	50	100	1	0.05084
15:64584341:T:A	50	100	1	0.01344
15:64584353:C:T	50	100	1	0.1494
15:64584665:C:A	50	100	1	0.05102
15:64586182:C:T	50	96	1	0.03813
15:64586274:C:T	50	100	1	0.0236
15:64586533:C:A	50	100	1	0.01089
15:64587606:C:T	50	100	1	0.02524
15:64587860:T:G	50	100	1	0.05483
15:64588010:G:A	50	100	1	0.06354
15:64588345:A:G	49	100	1	0.02959
15:64588360:G:A	50	100	1	0.0236
15:64588410:A:G	46	100	1	0.02996
15:64589515:T:C	50	100	1	0.01452
15:64589517:G:A	50	100	0.98	0.03776
15:64589614:G:C	50	100	1	0.01888
15:64590077:A:G	50	100	1	0.01271
15:64591167:C:T	50	100	1	0.05102
15:64591385:G:A	50	100	1	0.0158
15:64591641:G:A	50	100	1	0.06354
15:64591685:C:T	49	100	1	0.2104
15:64591709:T:C	50	100	1	0.01271
15:64591740:G:C	50	100	1	0.0236
15:64592092:G:C	50	100	1	0.05084
15:64593046:G:T	50	100	1	0.02378
15:64593566:G:A	50	100	1	0.05084
15:64593865:A:G	50	100	1	0.03613
15:64594766:C:A	50	100	1	0.03504
15:64595615:A:G	50	100	1	0.05084
15:64595846:T:C	50	100	1	0.1454
15:64596732:A:C	50	100	1	0.03813
15:64597237:C:A	50	100	1	0.05084
15:64597264:G:A	50	100	1	0.0236
15:64598105:C:T	50	100	1	0.063
15:64598305:A:G	50	100	0.99	0.128
15:64598469:G:A	50	100	1	0.05755
15:64598744:A:G	45	84.4	0.71	0.08678
15:64598746:A:G	45	91.1	0.72	0.08606
15:64598748:A:G	44	95.5	0.7	0.06336
15:64600456:A:G	50	100	1	0.01797
15:64601343:G:T	50	100	0.99	0.15
15:64601646:A:G	50	100	1	0.3499
15:64602079:G:A	50	100	0.97	0.2475
15:64602230:C:T	50	100	0.97	0.01017
15:64602420:T:C	50	100	1	0.01452
15:64602671:C:T	50	100	1	0.0207
15:64602998:G:T	50	100	1	0.02142
15:64603663:A:T	50	100	1	0.01271
15:64603766:C:G	50	100	1	0.03813
15:64603885:G:T	50	100	1	0.03831
15:64603970:C:T	50	100	1	0.01162
15:64604099:A:G	50	100	0.99	0.06173
15:64604181:A:C	50	100	1	0.03831
15:64604198:T:C	50	100	1	0.0236
15:64604518:G:A	50	100	1	0.02578
15:64604816:G:T	50	100	1	0.0167
15:64604826:C:T	50	98	1	0.04412
15:64604907:C:A	50	98	0.94	0.1071
15:64605760:G:A	50	98	1	0.4486
15:64605956:T:C	48	100	1	0.05084
15:64606047:G:A	50	100	1	0.05084
15:64606415:T:C	50	100	1	0.1158
15:64607142:A:T	50	100	1	0.0236
15:64607270:G:T	50	100	1	0.01471
15:64607302:G:A	50	100	1	0.05065
15:64607468:T:G	50	100	1	0.05065
15:64607751:C:T	50	96	0.99	0.1073
15:64607942:G:A	48	97.9	1	0.01452
15:64608007:T:C	50	100	1	0.05084
15:64608059:C:T	50	100	1	0.2318
15:64608327:A:C	50	100	1	0.449
15:64609568:C:T	50	100	0.99	0.063
15:64609590:G:A	50	100	0.97	0.03214
15:64610091:C:T	50	100	1	0.03613
15:64610092:T:G	50	100	0.98	0.01743
15:64610399:A:G	50	100	0.99	0.06554
15:64610491:A:C	50	100	0.99	0.06554
15:64610618:G:A	50	100	1	0.01089
15:64610840:G:T	50	100	0.99	0.1124
15:64610862:G:A	50	98	0.99	0.1491
15:64611149:T:A	50	100	1	0.01271
15:64611988:G:T	50	100	1	0.01452
15:64612647:A:G	49	100	1	0.03813
15:64613028:A:C	50	100	1	0.0236
15:64613636:C:T	50	100	1	0.0236
15:64613666:T:C	50	100	1	0.02397
15:64614004:A:C	50	100	0.94	0.05156
15:64614172:T:C	50	100	1	0.0532
15:64614214:C:T	50	100	1	0.02397
15:64614803:C:T	45	100	1	0.05102
15:64615428:C:A	50	100	1	0.05102
15:64615446:T:C	50	100	0.94	0.03504
15:64615712:C:T	50	100	0.98	0.06609
15:64615810:A:G	50	98	1	0.06173
15:64616483:G:C	49	100	1	0.1118
15:64617477:C:T	50	100	1	0.05084
15:64618059:T:C	50	100	1	0.02524
15:64618419:A:C	50	100	0.94	0.01888
15:64619001:C:T	50	100	0.95	0.06137
15:64619206:C:T	50	98	1	0.03831
15:64619276:A:G	50	100	1	0.03813
15:64619405:A:G	50	100	1	0.01416
15:64619635:A:G	50	100	1	0.01452
15:64619892:C:T	50	100	1	0.1498
15:64620532:C:G	50	100	0.98	0.05901
15:64620814:G:A	50	100	1	0.01471
15:64621250:A:T	50	100	1	0.0512
15:64621391:C:G	50	100	1	0.01452
15:64621635:C:A	50	100	1	0.09423
15:64621685:G:T	50	100	1	0.1423
15:64622085:T:C	50	100	0.99	0.3495
15:64622907:C:T	50	100	1	0.02542
15:64623449:A:C	50	100	1	0.01525
15:64623560:G:A	50	98	0.97	0.08297
15:64623849:C:A	50	100	0.91	0.03504
15:64624983:C:T	50	100	1	0.01452
15:64625159:T:C	50	100	1	0.05047
15:64625474:C:T	50	100	0.83	0.01089
15:64625702:A:G	50	100	1	0.01452
15:64625940:G:T	43	90.7	0.89	0.03286
15:64625942:G:T	45	95.6	0.74	0.03322
15:64625944:G:T	44	97.7	0.73	0.0305
15:64625948:G:T	43	86	0.94	0.03086
15:64625950:G:T	44	88.6	0.76	0.07553
15:64625952:G:T	49	95.9	0.9	0.05392
15:64626980:G:A	50	100	1	0.04085
15:64627061:T:C	50	100	1	0.0236
15:64627721:A:T	50	100	1	0.03813
15:64628729:G:A	50	100	0.97	0.08951
15:64629537:G:A	50	100	0.99	0.1115
15:64630098:C:T	48	97.9	0.99	0.1117
15:64630102:T:C	50	100	1	0.01053
15:64632116:G:A	50	100	0.75	0.01761
15:64632317:A:G	50	100	0.99	0.1155
15:64633931:G:A	50	100	0.99	0.1503
15:64634078:A:G	50	100	0.99	0.06391
15:64634972:C:T	50	100	1	0.04811
15:64636331:A:G	50	100	1	0.01634
15:64637715:A:C	50	100	1	0.05065
15:64638078:T:C	50	100	1	0.01452
15:64638089:A:G	50	100	1	0.01271
15:64638659:G:T	50	100	0.99	0.05065
15:64638956:G:A	50	100	1	0.063
15:64639305:G:A	50	100	0.98	0.1058
15:64639950:C:T	50	100	1	0.05301
15:64640239:T:C	50	100	1	0.05065
15:64640417:G:A	50	100	1	0.0394
15:64640686:A:G	50	100	1	0.01271
15:64641371:C:G	50	100	1	0.06336
15:64641624:A:G	50	100	1	0.06336
15:64641918:C:T	50	100	1	0.0236
15:64642718:T:C	50	98	1	0.1329
15:64643184:C:T	50	98	0.93	0.05084
15:64643560:T:C	50	100	1	0.01452
15:64643577:G:A	50	100	1	0.05065
15:64643736:G:A	50	100	1	0.05065
15:64643902:C:T	50	100	1	0.0138
15:64643944:T:A	50	98	1	0.05192
15:64644287:A:G	50	100	1	0.02887
15:64645008:T:C	50	96	0.9	0.02723
15:64645012:C:T	48	97.9	0.84	0.06046
15:64645649:A:G	50	100	1	0.1707
15:64645665:A:T	50	100	0.93	0.01235
15:64646325:C:T	50	100	1	0.05065
15:64646370:T:C	50	100	1	0.05701
15:64646509:C:T	50	100	1	0.05065
15:64646713:C:T	50	100	0.99	0.0187
15:64647735:T:C	50	98	1	0.01452
15:64648004:T:C	50	100	1	0.03794
15:64648041:C:G	50	100	1	0.05065
15:64648790:G:C	50	98	1	0.1044
15:64649148:A:G	50	100	1	0.02996
15:64649441:T:C	50	100	1	0.05065
15:64650300:C:A	50	100	1	0.05065
15:64651247:A:G	50	100	0.99	0.02741
15:64651885:T:A	50	100	1	0.0138
15:64651990:A:G	50	100	1	0.01452
15:64652309:C:T	50	100	1	0.05065
15:64652464:A:G	50	100	1	0.136
15:64653337:A:G	50	100	1	0.1082
15:64653625:G:A	50	100	1	0.05229
15:64653640:C:T	50	100	0.99	0.01652
15:64653928:G:T	50	98	1	0.1275
15:64654031:A:T	50	100	0.94	0.05773
15:64654037:G:T	50	100	1	0.05229
15:64654121:C:T	50	98	1	0.01452
15:64654523:C:T	50	100	1	0.05229
15:64655735:C:T	50	100	1	0.05301
15:64657080:G:A	50	100	0.81	0.02542
15:64657591:C:T	50	100	1	0.02179
15:64658016:C:G	50	98	0.96	0.05138
15:64658201:C:T	50	100	1	0.08351
15:64658206:T:A	50	100	1	0.06917
15:64658712:A:G	50	100	1	0.01452
15:64659136:C:T	50	100	1	0.03014
15:64659181:T:C	50	100	1	0.01235
15:64660500:T:G	50	100	0.98	0.03776
15:64660520:A:C	50	100	0.99	0.3635
15:64661436:G:A	50	100	1	0.02905
15:64662465:A:G	50	100	0.98	0.1084
15:64662505:T:C	50	96	1	0.3306
15:64662547:A:T	50	100	1	0.238
15:64663027:C:T	50	98	1	0.1144
15:64663082:A:G	50	100	1	0.05283
15:64663229:A:G	50	100	1	0.05283
15:64663275:G:A	50	100	0.96	0.05265
15:64663994:C:T	50	100	1	0.0768
15:64664233:T:A	50	100	1	0.01235
15:64664550:G:C	50	98	1	0.01452
15:64664899:G:C	50	98	0.99	0.1265
15:64665124:G:T	50	98	0.99	0.1206
15:64665388:T:C	50	98	0.99	0.02306
15:64665919:T:A	48	97.9	1	0.01452
15:64666668:C:T	50	100	1	0.01362
15:64666957:C:T	50	100	1	0.05283
15:64667418:A:G	50	98	1	0.1024
15:64667435:G:T	50	100	1	0.07698
15:64668415:T:C	50	98	1	0.09985
15:64668434:G:T	50	100	1	0.05283
15:64668552:T:G	50	98	1	0.1024
15:64668754:G:A	50	100	0.97	0.03032
15:64669166:G:C	50	100	1	0.05301
15:64670431:A:C	50	98	1	0.3264
15:64671577:C:T	50	98	0.99	0.1209
15:64671945:C:T	50	100	0.97	0.0532
15:64672044:G:A	50	100	1	0.0167
15:64672169:C:T	50	100	0.99	0.3489
15:64672486:A:G	49	98	0.83	0.01616
15:64672781:C:G	50	100	0.98	0.06137
15:64674327:C:T	50	100	0.96	0.07879
15:64675320:G:T	50	98	1	0.01507
15:64675455:C:T	50	98	1	0.1151
15:64676073:C:T	50	100	1	0.01235
15:64676262:T:C	50	98	1	0.02306
15:64676901:A:G	50	98	1	0.1211
15:64678599:G:A	50	96	0.99	0.1138
15:64679165:T:C	50	100	1	0.08824
15:64679640:A:G	50	100	1	0.06409
15:64680481:G:A	50	100	0.98	0.3727
15:64681412:G:A	50	100	0.99	0.1511
15:64681555:G:A	50	100	1	0.05156
15:64681944:A:G	50	100	0.99	0.09731
15:64683914:G:A	50	100	1	0.02977
15:64684744:G:C	50	100	1	0.0532
15:64684810:C:T	50	100	1	0.01434
15:64684856:C:T	50	100	1	0.02397
15:64684946:C:T	49	100	1	0.01017
15:64685332:A:G	50	100	1	0.01434
15:64685512:A:G	50	100	0.93	0.0187
15:64686926:G:T	50	100	0.98	0.01471
15:64687183:T:G	50	100	1	0.07698
15:64687319:T:C	50	100	0.97	0.01434
15:64688560:T:A	50	100	0.98	0.0138
15:64688648:C:T	50	100	1	0.01253
15:64689025:T:G	50	100	1	0.05301
15:64691050:A:G	50	100	1	0.114
15:64691636:C:T	50	100	1	0.01434
15:64691912:C:T	50	100	0.99	0.07171
15:64692999:C:G	50	100	1	0.0236
15:64693405:C:T	50	100	1	0.102
15:64694072:C:A	49	95.9	0.98	0.05283
15:64694073:C:A	50	86	0.89	0.1258
15:64694074:A:C	34	100	0.89	0.0423
15:64694297:T:C	50	100	0.97	0.02378
15:64695026:T:C	50	100	0.98	0.2042
15:64695030:T:C	50	100	1	0.02378
15:64695371:G:A	50	100	1	0.02378
15:64696377:T:C	50	100	1	0.05301
15:64696604:T:C	50	100	1	0.01434
15:64696718:C:T	50	100	0.94	0.05301
15:64696783:C:T	50	100	1	0.1017
15:64696832:T:A	50	100	0.94	0.05301
15:64697334:A:G	50	100	1	0.01434
15:64698698:T:A	50	100	1	0.01253
15:64698806:G:A	50	100	1	0.01253
15:64699205:A:C	50	100	0.94	0.1149
15:64699579:C:T	50	100	1	0.04702
15:64699657:T:G	50	100	1	0.01434
15:64700690:G:C	50	100	0.97	0.03105
15:64701125:T:A	50	78	0.74	0.1196
15:64701558:T:C	50	100	1	0.02397
15:64701841:T:G	50	100	0.97	0.01035
15:64701891:T:C	50	100	1	0.08932
15:64702265:A:G	50	100	1	0.02378
15:64702846:A:T	50	100	0.9	0.03431
15:64702905:G:A	50	100	0.99	0.08696
15:64702948:G:C	50	100	1	0.02378
15:64703383:G:A	50	100	1	0.05301
15:64705114:C:G	50	100	1	0.05301
15:64705966:C:T	50	100	1	0.01253
15:64706072:A:C	50	100	1	0.02723
15:64706393:T:C	50	100	0.94	0.04212
15:64706910:G:A	50	100	0.96	0.01271
15:64706976:G:A	50	100	0.87	0.01289
15:64709153:G:A	50	100	1	0.05356
15:64709161:C:T	50	100	0.75	0.03322
15:64709267:G:C	50	100	1	0.01253
15:64709415:A:C	50	100	0.93	0.08878
15:64710026:A:G	50	100	1	0.1115
15:64710395:A:G	50	100	0.98	0.07916
15:64710794:C:G	50	100	1	0.01543
15:64711086:T:G	50	98	0.88	0.01616
15:64711814:G:A	50	100	1	0.01235
15:64712431:C:A	50	100	0.85	0.01344
15:64712641:C:T	50	100	1	0.02378
15:64712868:C:A	50	100	1	0.01071
15:64713662:C:A	50	100	1	0.07825
15:64713663:C:A	50	100	0.99	0.0915
15:64713664:C:A	50	100	0.99	0.1796
15:64713753:C:T	50	100	1	0.07607
15:64713824:G:C	50	100	1	0.02378
15:64714092:G:T	49	95.9	0.99	0.09731
15:64714128:C:T	50	100	0.97	0.03068
15:64714152:A:G	50	100	1	0.01362
15:64714188:T:C	50	100	1	0.05374
15:64714804:C:T	50	100	1	0.01434
15:64715670:G:A	50	100	1	0.02378
15:64715835:T:C	47	91.5	0.98	0.242
15:64716012:A:G	47	89.4	0.98	0.07244
15:64716014:A:G	47	100	0.87	0.05192
15:64716016:A:G	47	100	1	0.04829
15:64716018:A:G	50	98	0.99	0.05174
15:64717328:G:A	50	100	1	0.02378
15:64717876:G:A	50	100	0.99	0.09677
15:64718311:G:A	50	100	1	0.02378
15:64718790:G:A	50	96	1	0.04956
15:64718828:C:T	50	100	1	0.01434
15:64718996:G:A	50	100	1	0.02378
15:64719308:G:A	50	100	1	0.02378
15:64719801:G:C	50	100	1	0.05537
15:64719958:T:C	49	100	0.98	0.03758
15:64720656:T:C	50	100	1	0.01434
15:64720686:A:G	50	100	1	0.06736
15:64720821:G:A	50	98	1	0.05537
15:64720830:C:T	50	100	0.98	0.01416
15:64721011:T:C	50	100	0.95	0.06772
15:64721120:G:C	50	100	1	0.01434
15:64721539:A:G	50	100	0.98	0.03831
15:64721577:A:G	50	100	0.98	0.01434
15:64721879:G:A	50	100	1	0.02378
15:64722202:C:T	50	100	0.93	0.01816
15:64722748:C:T	50	100	0.88	0.01434
15:64722886:A:G	50	100	0.96	0.03849
15:64722939:A:C	50	100	1	0.02996
15:64723156:G:A	50	100	1	0.02378
15:64723335:G:T	50	100	1	0.065
15:64723851:G:A	50	100	1	0.02378
15:64723946:G:C	50	100	1	0.02378
15:64724501:G:A	49	100	0.96	0.05519
15:64724824:A:G	50	100	1	0.1062
15:64725125:A:C	50	100	0.99	0.02433
15:64725164:C:T	50	100	1	0.01452
15:64725930:G:A	50	100	1	0.05301
15:64726225:T:C	50	100	0.92	0.02215
15:64726302:A:C	50	100	1	0.08533
15:64726396:G:A	49	100	1	0.01071
15:64726705:G:C	50	100	1	0.03214
15:64726729:T:C	50	100	1	0.02378
15:64726903:A:T	50	100	1	0.05356
15:64727059:G:A	50	100	0.93	0.08007
15:64727522:T:C	50	100	1	0.2286
15:64727779:A:C	50	100	0.98	0.0138
15:64728046:G:C	50	100	1	0.05301
15:64728254:C:A	50	100	1	0.02378
15:64728528:C:A	50	100	1	0.05301
15:64728873:G:T	33	100	1	0.05301
15:64728975:G:A	50	100	1	0.01416
15:64729461:G:A	50	100	0.97	0.0256
15:64729593:G:A	50	100	0.99	0.3952
15:64730054:G:T	50	100	0.98	0.02124
15:64730707:T:C	50	100	1	0.1255
15:64730957:C:T	50	100	1	0.1055
15:64731033:G:T	50	100	0.9	0.05283
15:64731161:C:T	50	100	1	0.01416
15:64731260:T:A	50	100	0.99	0.2288
15:64731523:C:T	50	100	1	0.05283
15:64731668:C:T	50	100	1	0.02905
15:64731754:T:C	50	100	1	0.1058
15:64731757:T:C	50	100	1	0.05301
15:64731927:G:T	50	100	1	0.1187
15:64732375:G:C	50	100	1	0.0768
15:64734299:T:A	50	100	0.76	0.01507
15:64734521:C:G	50	100	1	0.01253
15:64734733:C:G	48	97.9	0.99	0.116
15:64734952:G:A	50	100	0.99	0.05138
15:64735449:T:C	50	100	0.91	0.07934
15:64735492:C:T	50	100	1	0.01489
15:64735503:T:C	50	98	0.96	0.02197
15:64735517:G:T	50	96	0.96	0.1026
15:64735527:C:G	50	94	0.9	0.4011
15:64735537:T:C	49	100	0.82	0.03558
15:64735549:A:G	50	100	0.77	0.02469
15:64735660:T:G	50	98	1	0.04448
15:64735863:T:G	50	100	0.99	0.1225
15:64737162:A:G	50	100	0.97	0.2584
15:64737757:G:A	50	100	0.98	0.2623
15:64738593:T:C	50	98	1	0.03595
15:64738641:G:A	49	100	0.98	0.06736
15:64738796:C:T	50	100	1	0.02378
15:64739014:T:C	50	100	0.95	0.1051
15:64739242:T:C	50	100	0.99	0.1349
15:64739329:C:T	50	100	1	0.04267
15:64740710:C:T	50	100	0.92	0.08951
15:64741112:C:T	50	98	0.97	0.4374
15:64741480:C:T	50	100	1	0.01416
15:64741886:C:T	50	100	0.92	0.02124
15:64742072:G:T	50	100	1	0.01434
15:64742090:G:A	50	100	0.99	0.2255
15:64742128:G:T	50	100	1	0.01434
15:64742701:T:C	50	100	0.99	0.1353
15:64742702:G:C	50	100	0.92	0.02215
15:64743144:A:G	49	100	0.99	0.1349
15:64743780:A:G	50	100	1	0.2489
15:64743830:T:C	50	100	0.94	0.1353
15:64744805:T:G	34	85.3	0.68	0.03558
15:64744811:T:G	46	91.3	0.97	0.04285
15:64745494:G:A	50	100	1	0.01107
15:64745579:T:C	50	100	1	0.02614
15:64746285:G:A	50	100	1	0.02378
15:64747520:C:T	50	100	1	0.2369
15:64747866:C:G	50	100	1	0.02378
15:64748209:G:A	50	100	1	0.02106
15:64748246:T:G	50	100	0.99	0.2431
15:64749423:C:A	50	100	1	0.2391
15:64750113:C:A	50	100	1	0.02397
15:64750549:G:A	50	100	0.92	0.01779
15:64750590:C:T	50	100	1	0.05065
15:64750931:G:A	50	100	0.95	0.0138
15:64751544:G:A	50	100	1	0.02977
15:64752007:C:T	50	100	1	0.01489
15:64752236:C:T	50	100	1	0.02378
15:64753797:C:G	50	100	1	0.01997
15:64754562:G:A	50	100	0.99	0.01253
15:64754715:A:C	50	100	1	0.02378
15:64754881:G:A	50	100	1	0.04031
15:64755605:G:A	50	100	0.91	0.0216
15:64756135:C:G	50	100	1	0.02378
15:64756313:T:C	50	100	1	0.1378
15:64756440:T:C	50	100	0.99	0.1347
15:64756841:C:T	50	100	1	0.04684
15:64756964:G:A	49	100	1	0.04684
15:64757158:G:A	50	100	0.99	0.0167
15:64757727:T:C	50	100	0.96	0.03994
15:64757764:A:G	50	100	1	0.01434
15:64758292:C:G	50	100	1	0.02378
15:64758315:T:C	50	100	0.99	0.04031
15:64758325:G:A	50	100	0.93	0.02269
15:64758418:C:T	50	100	0.99	0.04412
15:64758685:C:G	50	100	1	0.01434
15:64760381:C:T	50	100	1	0.03014
15:64761597:G:C	50	100	1	0.01452
15:64761909:T:C	50	100	0.79	0.02142
15:64762278:G:T	50	100	1	0.01452
15:64762334:C:T	50	100	0.97	0.2504
15:64762811:T:C	50	100	1	0.01452
15:64763474:C:G	50	100	0.96	0.1053
15:64763625:G:T	50	100	0.92	0.01634
15:64763817:G:A	50	100	1	0.05084
15:64763925:T:A	50	100	1	0.05065
15:64764330:C:A	50	100	0.96	0.02269
15:64764355:T:C	50	100	1	0.04739
15:64764760:A:G	50	100	1	0.08624
15:64764875:G:C	50	100	0.96	0.1057
15:64765189:T:C	49	100	0.99	0.01507
15:64765761:T:C	50	100	1	0.02451
15:64766797:G:T	50	100	1	0.01253
15:64767021:T:A	50	100	0.97	0.2407
15:64767452:T:C	50	100	0.99	0.2404
15:64767614:G:A	50	100	0.98	0.01434
15:64767829:C:G	50	100	0.99	0.2404
15:64768029:G:A	50	100	1	0.1391
15:64768377:A:C	50	100	0.99	0.1391
15:64768970:G:A	50	100	0.99	0.04085
15:64769211:C:A	50	100	0.94	0.1066
15:64769215:C:T	50	100	1	0.01452
15:64769379:G:A	50	100	1	0.01434
15:64769442:G:C	49	100	1	0.1389
15:64769608:T:C	50	100	0.99	0.2387
15:64769641:C:T	50	100	1	0.01107
15:64769658:T:A	50	100	1	0.1391
15:64769672:A:G	50	100	0.99	0.03867
15:64769908:C:T	50	100	1	0.02378
15:64769919:G:A	50	100	1	0.02378
15:64770079:T:A	50	100	1	0.1501
15:64770620:G:C	50	100	1	0.02378
15:64771112:C:G	50	100	0.95	0.1057
15:64771423:C:A	50	100	0.96	0.04067
15:64771610:G:A	50	100	0.99	0.01035
15:64771620:G:A	50	100	1	0.01107
15:64772386:T:C	50	100	0.99	0.2367
15:64772420:T:C	50	100	1	0.1383
15:64772458:C:T	50	100	0.93	0.04049
15:64772642:G:A	50	100	0.97	0.04012
15:64772763:C:G	50	100	1	0.1389
15:64773440:G:T	50	100	1	0.1389
15:64773721:T:C	50	100	1	0.1267
15:64773818:A:G	50	100	1	0.2367
15:64774272:C:G	50	100	1	0.1267
15:64774850:G:C	50	100	1	0.1382
15:64775554:C:T	50	100	1	0.01235
15:64775948:A:G	50	100	0.92	0.04012
15:64776614:C:T	50	100	0.94	0.07934
15:64778008:A:G	50	100	1	0.138
15:64778035:C:T	50	100	0.99	0.1382
15:64778326:G:A	50	100	1	0.01235
15:64778601:C:T	50	100	1	0.01107
15:64779172:T:C	50	100	1	0.1374
15:64779219:T:C	50	100	0.93	0.03813
15:64779799:T:G	50	100	1	0.1374
15:64780262:A:G	50	100	1	0.2177
15:64780961:C:G	50	100	1	0.1374
15:64781116:C:G	50	100	1	0.02378
15:64781304:C:G	50	100	1	0.01235
15:64781587:T:C	50	100	1	0.1374
15:64781588:G:A	50	100	1	0.138
15:64781933:T:C	50	100	0.98	0.02542
15:64782129:T:C	50	100	1	0.1374
15:64782209:T:C	50	100	1	0.01834
15:64782234:G:C	50	100	1	0.1376
15:64782490:A:G	50	100	1	0.1374
15:64782559:C:T	50	100	1	0.04648
15:64783211:A:G	50	100	1	0.1374
15:64783567:G:A	50	100	0.98	0.02469
15:64783696:G:A	50	100	0.99	0.246
15:64784453:C:T	50	100	1	0.0236
15:64784688:G:A	50	100	0.98	0.04103
15:64784794:A:G	50	100	1	0.2228
15:64784833:G:C	50	100	0.96	0.04139
15:64785164:T:C	50	100	1	0.1374
15:64785196:G:A	50	100	0.98	0.2823
15:64785656:T:C	50	98	1	0.04194
15:64785660:A:T	50	100	1	0.01107
15:64785687:G:A	50	98	1	0.138
15:64785898:C:G	50	100	1	0.04085
15:64786332:A:G	40	82.5	0.9	0.3361
15:64786334:G:A	40	77.5	0.88	0.4704
15:64786338:G:A	41	92.7	0.95	0.2246
15:64786605:A:G	50	100	1	0.1347
15:64786823:G:A	50	100	0.98	0.03268
15:64786892:T:C	50	100	1	0.0236
15:64786900:C:T	50	100	0.99	0.03958
15:64787056:C:T	50	100	1	0.1347
15:64787340:G:T	50	100	1	0.01107
15:64787392:C:A	50	100	1	0.1347
15:64787694:A:G	50	100	1	0.1347
15:64787711:C:T	50	100	1	0.04666
15:64788062:A:G	50	100	1	0.04103
15:64788247:G:A	50	100	0.98	0.01452
15:64789014:G:A	50	98	0.88	0.02397
15:64789131:T:C	50	100	1	0.01107
15:64789521:C:G	47	97.9	1	0.1347
15:64789760:C:A	50	98	0.91	0.05102
15:64789883:G:A	44	97.7	1	0.1351
15:64790165:G:A	50	100	1	0.1351
15:64790270:C:A	50	100	1	0.01852
15:64790388:G:A	50	100	1	0.01107
15:64790576:C:T	49	95.9	1	0.1351
15:64790623:C:T	50	100	0.81	0.01071
15:64790660:G:A	50	100	1	0.02378
15:64791713:G:A	50	100	1	0.1351
15:64792083:A:G	49	100	0.99	0.1353
15:64792216:A:G	50	100	0.9	0.08206
15:64792661:C:T	50	100	1	0.1362
15:64792856:G:A	50	100	1	0.1362
15:64793014:C:T	50	100	0.89	0.01107
15:64793041:A:T	50	90	0.9	0.2142
15:64793042:C:A	50	90	0.91	0.144
15:64793208:A:G	50	98	1	0.14
15:64793322:G:C	50	100	0.99	0.1376
15:64793394:C:T	50	100	0.99	0.01834
15:64794063:T:C	50	100	1	0.1363
15:64794114:G:A	50	100	1	0.01107
15:64794375:A:G	50	100	1	0.04484
15:64794554:T:G	50	98	0.93	0.03867
15:64794687:G:T	50	100	1	0.02378
15:64794740:T:C	50	100	1	0.1362
15:64794921:A:G	50	100	1	0.1363
15:64795038:T:C	50	100	1	0.1362
15:64795195:A:G	50	100	0.99	0.1367
15:64795410:G:T	50	100	1	0.04121
15:64795700:G:C	50	100	1	0.1383
15:64795749:T:C	50	98	0.96	0.04121
15:64795963:T:A	50	100	1	0.2475
15:64795965:G:A	50	100	1	0.02542
15:64796016:T:G	50	100	1	0.04775
15:64796048:C:A	50	100	1	0.04121
15:64796703:G:A	50	100	1	0.02378
15:64796739:A:G	50	100	1	0.2369
15:64797147:T:G	50	100	1	0.2395
15:64797322:T:C	50	100	1	0.01126
15:64797374:C:A	50	100	1	0.02814
15:64797476:A:G	50	100	1	0.2302
15:64798201:C:T	50	100	0.91	0.1561
15:64798369:A:G	49	93.9	0.87	0.0118
15:64798375:A:C	50	92	0.82	0.01307
15:64798472:G:C	49	93.9	1	0.1383
15:64798639:C:T	50	100	1	0.04103
15:64798877:G:A	50	100	0.98	0.03922
15:64798962:G:A	50	100	1	0.02397
15:64799076:G:A	50	100	0.9	0.03849
15:64799118:T:C	50	100	1	0.02433
15:64799239:A:C	50	84	0.99	0.1412
15:64799248:T:C	49	79.6	0.99	0.1412
15:64799264:C:T	49	83.7	0.99	0.1434
15:64799424:C:T	49	100	1	0.01216
15:64800010:G:C	49	100	0.95	0.03086
15:64800223:C:G	50	100	1	0.04103
15:64800338:C:T	50	100	0.98	0.2386
15:64800932:A:G	50	100	1	0.1391
15:64800991:T:G	50	100	1	0.04085
15:64801117:A:G	50	98	1	0.1383
15:64801172:T:C	50	100	1	0.1382
15:64801300:G:T	50	100	1	0.1385
15:64801876:T:C	50	100	1	0.1378
15:64801993:C:T	50	100	1	0.1382
15:64802300:C:T	50	100	1	0.02832
15:64802651:C:T	50	100	0.99	0.0345
15:64802659:C:T	50	100	1	0.02378
15:64802699:G:A	50	100	1	0.1382
15:64803036:C:T	50	100	1	0.0236
15:64803107:T:C	50	100	1	0.1376
15:64803108:G:A	50	100	0.97	0.1383
15:64803413:A:G	50	98	0.97	0.2863
15:64803988:A:T	50	100	1	0.1376
15:64804038:T:C	50	100	0.99	0.1436
15:64804889:C:T	50	98	1	0.1382
15:64805161:C:T	50	100	1	0.0236
15:64805231:C:T	50	100	1	0.1376
15:64805362:C:T	50	100	1	0.01144
15:64805571:C:G	50	100	0.98	0.1973
15:64805803:G:A	50	100	1	0.02124
15:64806235:A:G	50	100	0.97	0.09041
15:64806394:A:G	50	100	1	0.1378
15:64806445:G:A	50	100	1	0.1383
15:64807310:A:G	50	100	0.97	0.02487
15:64807569:G:A	50	100	1	0.01107
15:64807618:C:T	50	100	1	0.1156
15:64807629:G:T	50	100	1	0.08115
15:64807746:T:C	50	100	1	0.08115
15:64807747:T:C	50	100	1	0.08224
15:64807806:C:T	50	100	1	0.02378
15:64807955:G:T	50	100	0.99	0.2378
15:64808072:C:T	50	96	0.92	0.2507
15:64808554:G:A	50	100	0.99	0.02905
15:64808808:T:C	50	100	0.99	0.1476
15:64809298:G:T	50	98	1	0.03667
15:64809400:C:A	50	100	0.98	0.03776
15:64809427:C:T	50	100	1	0.1057
15:64809461:C:A	50	100	0.99	0.02887
15:64809861:A:C	50	100	1	0.02905
15:64809927:T:C	50	100	0.97	0.04285
15:64810699:G:T	50	100	1	0.02887
15:64811235:T:A	50	100	0.98	0.05192
15:64811354:G:T	50	100	1	0.01362
15:64812163:G:A	50	100	1	0.0138
15:64812305:C:T	50	100	1	0.01398
15:64812469:G:A	50	100	0.79	0.03577
15:64812520:G:A	50	100	0.98	0.01144
15:64812627:A:G	50	96	0.9	0.3166
15:64812841:A:C	50	100	0.94	0.02505
15:64813013:C:G	50	100	1	0.02415
15:64813265:C:A	50	100	0.98	0.02451
15:64813320:G:A	50	100	0.99	0.01344
15:64813403:T:C	50	92	0.91	0.3406
15:64813951:G:A	50	98	0.96	0.01344
15:64813979:G:A	49	89.8	0.87	0.1429
15:64814216:C:A	50	100	0.93	0.06046
15:64814442:G:A	50	100	0.89	0.01198
15:64814487:C:A	50	96	0.96	0.03486
15:64814609:C:A	50	96	0.96	0.0325
15:64814614:A:G	50	100	0.93	0.01725
15:64814723:C:T	50	98	0.85	0.05011
15:64814726:G:A	50	98	0.74	0.03903
15:64815407:G:A	50	100	0.94	0.2718
15:64815456:G:A	50	100	0.92	0.05447
15:64815459:G:A	50	100	0.92	0.05428
15:64815560:C:T	50	100	0.97	0.2783
15:64815579:G:A	50	100	0.95	0.03976
15:64815596:A:G	50	98	0.75	0.01144
15:64815605:G:T	50	100	0.96	0.2369
15:64816280:T:C	50	98	0.95	0.2008
15:64816305:A:T	50	98	0.98	0.3059
15:64816333:C:G	50	98	0.99	0.01144
15:64816348:C:T	50	100	0.89	0.01344
15:64816453:T:C	50	96	0.98	0.3061
15:64816508:G:C	49	98	0.97	0.3115
15:64816596:C:T	50	100	1	0.01235
15:64817152:T:A	50	100	0.96	0.2849
15:64817290:C:T	50	96	0.96	0.3711
15:64817453:G:A	50	100	1	0.02469
15:64817536:T:C	50	100	0.92	0.02977
15:64817555:C:A	50	98	0.97	0.3161
15:64817592:G:A	50	98	0.97	0.3161
15:64817646:C:G	50	98	0.97	0.3154
15:64817835:G:T	48	97.9	0.97	0.3172
15:64817840:C:T	49	98	0.97	0.3168
15:64818163:G:C	50	100	0.95	0.1966
15:64818192:C:T	50	100	0.96	0.2549
15:64818520:C:T	50	100	0.99	0.01416
15:64819375:A:T	50	100	0.97	0.09532
15:64819414:A:G	50	100	1	0.01162
15:64819545:G:A	50	100	1	0.01053
15:64819598:C:A	50	100	0.98	0.3947
15:64819837:C:T	50	100	1	0.01053
15:64820269:A:G	50	100	0.98	0.01707
15:64820353:T:G	50	100	0.98	0.3873
15:64820368:C:T	50	100	0.99	0.2286
15:64821047:C:T	50	100	0.98	0.01707
15:64821294:G:A	50	100	0.99	0.3874
15:64821948:G:A	50	100	1	0.01053
15:64821965:C:T	50	100	1	0.1006
15:64822043:A:G	50	98	0.93	0.07135
15:64822164:G:A	50	100	0.93	0.05991
15:64822285:G:A	50	100	1	0.1046
15:64822634:G:A	50	98	0.8	0.04375
15:64822953:C:T	50	100	1	0.1004
15:64823370:C:T	50	100	1	0.2298
15:64823434:T:G	50	100	0.97	0.01598
15:64823441:T:C	50	100	0.98	0.3951
15:64823455:C:T	50	100	1	0.1055
15:64823516:A:T	50	100	1	0.01906
15:64823633:A:G	50	100	1	0.01089
15:64823957:C:T	50	100	1	0.01725
15:64824105:G:C	50	98	1	0.01489
15:64824129:A:G	50	100	0.99	0.01144
15:64824396:G:A	50	100	1	0.2282
15:64824512:G:A	50	100	1	0.01725
15:64824746:C:G	50	100	1	0.3813
15:64824881:G:A	49	98	0.97	0.08842
15:64824883:G:A	49	98	0.99	0.02033
15:64824906:T:C	50	96	1	0.04103
15:64824994:T:C	50	92	0.99	0.2195
15:64824996:T:C	50	86	0.98	0.3725
15:64824998:T:C	50	100	0.99	0.3598
15:64825057:C:T	50	100	1	0.3814
15:64825124:C:A	50	98	1	0.1187
15:64825162:C:T	50	98	0.95	0.02288
15:64825184:A:C	50	100	1	0.01271
15:64825290:G:C	50	100	0.98	0.01126
15:64825448:T:C	50	100	1	0.392
15:64825510:C:T	50	100	1	0.2249
15:64825582:C:T	50	100	0.95	0.01616
15:64825599:C:G	50	100	1	0.01053
15:64825623:C:A	50	98	0.98	0.3942
15:64826661:T:C	28	82.1	0.77	0.08932
15:64826663:T:C	28	85.7	0.79	0.1222
15:64826667:C:T	30	76.7	0.82	0.06609
15:64826669:C:T	33	84.8	0.77	0.06572
15:64826708:A:C	50	98	0.99	0.07843
15:64826749:T:C	48	100	0.99	0.3938
15:64827055:A:G	50	98	1	0.3471
15:64827188:C:T	50	100	1	0.01053
15:64827642:C:A	50	100	1	0.392
15:64828082:G:A	49	100	1	0.01616
15:64828598:T:C	50	100	0.95	0.01616
15:64828673:T:C	50	100	0.98	0.224
15:64828771:T:A	50	100	0.96	0.01471
15:64828884:C:G	50	100	1	0.1187
15:64829509:C:T	50	100	1	0.1069
15:64830482:C:G	50	100	1	0.01906
15:64830736:C:T	50	100	1	0.3954
15:64830781:G:A	49	98	1	0.1069
15:64830790:T:C	49	98	1	0.1069
15:64830792:C:A	49	98	1	0.1069
15:64830797:A:G	49	98	1	0.1071
15:64830914:C:A	50	100	1	0.08787
15:64831073:A:T	50	98	0.96	0.07534
15:64831077:T:A	50	98	0.91	0.268
15:64831081:T:A	50	100	0.91	0.01253
15:64831217:T:C	50	100	1	0.01906
15:64831300:C:T	49	100	1	0.3885
15:64831474:C:T	50	100	1	0.2222
15:64831597:G:C	50	100	1	0.344
15:64831653:C:T	50	100	1	0.01053
15:64831661:C:T	50	100	1	0.3887
15:64831694:G:C	50	100	1	0.3949
15:64831741:A:G	50	100	1	0.01053
15:64832168:T:C	48	100	1	0.2235
15:64832322:T:A	50	100	1	0.04412
15:64832637:G:A	50	100	1	0.07426
15:64832675:C:T	50	100	0.97	0.2061
15:64832763:C:T	50	100	1	0.01053
15:64832776:G:A	50	100	1	0.3907
15:64832995:G:C	47	95.7	0.99	0.3889
15:64833130:T:C	50	100	1	0.2222
15:64833390:C:T	50	98	0.9	0.03468
15:64833391:A:G	50	98	1	0.344
15:64833496:G:A	50	100	1	0.01053
15:64833752:T:C	50	100	1	0.3444
15:64834108:T:G	50	100	1	0.01144
15:64834154:C:A	50	100	1	0.2055
15:64834182:G:C	49	100	1	0.01416
15:64834316:T:C	50	100	1	0.01144
15:64834452:A:C	50	100	1	0.3615
15:64834459:T:C	50	100	1	0.3615
15:64834518:G:C	50	100	1	0.222
15:64834657:C:T	50	100	1	0.2222
15:64834846:C:G	50	100	1	0.1247
15:64835305:A:G	50	100	1	0.1952
15:64835869:G:C	50	100	1	0.2224
15:64835912:C:G	50	100	1	0.01053
15:64835978:C:T	50	100	1	0.3889
15:64836023:G:A	50	100	1	0.2222
15:64836233:C:T	50	100	1	0.3615
15:64836393:A:G	50	100	1	0.01053
15:64836451:C:T	49	100	1	0.3891
15:64836642:G:A	50	98	1	0.3891
15:64837316:C:A	50	100	1	0.01144
15:64837431:A:T	50	100	1	0.01107
15:64837600:A:G	50	100	1	0.2184
15:64837776:T:C	50	100	0.93	0.01743
15:64838393:A:G	50	100	0.98	0.01126
15:64838432:G:C	50	100	0.99	0.1865
15:64838531:C:A	50	100	1	0.01616
15:64838538:G:A	50	100	0.98	0.01162
15:64838661:G:C	50	100	1	0.01525
15:64838674:G:C	50	100	1	0.01416
15:64839184:G:C	50	100	1	0.1659
15:64839331:G:A	50	100	0.7	0.0187
15:64839468:C:T	50	100	1	0.01017
15:64839518:G:A	50	100	0.98	0.01126
15:64840037:C:T	50	100	1	0.3624
15:64840316:G:T	50	100	1	0.02633
15:64840396:G:A	50	100	1	0.1017
15:64840571:A:C	50	100	0.99	0.0118
15:64840747:G:T	50	96	0.96	0.1659
15:64840785:G:A	50	100	1	0.2291
15:64841061:G:A	50	100	0.88	0.01017
15:64841169:T:C	50	100	1	0.2291
15:64841202:G:T	50	100	1	0.01434
15:64841220:C:T	50	100	1	0.01416
15:64841501:C:G	50	100	1	0.1189
15:64841950:C:G	50	100	0.93	0.02269
15:64842022:G:T	50	100	1	0.01017
15:64842380:C:G	45	93.3	0.95	0.07008
15:64842382:C:G	43	90.7	0.82	0.1349
15:64842390:C:G	45	84.4	0.97	0.2674
15:64842938:G:A	50	98	1	0.01652
15:64843066:G:T	50	100	0.99	0.1002
15:64843126:T:C	50	100	1	0.2317
15:64843155:G:T	50	96	0.96	0.3591
15:64843341:T:A	50	100	1	0.3914
15:64843771:G:T	50	100	1	0.01271
15:64844002:C:T	50	100	0.99	0.1422
15:64844272:A:G	50	100	1	0.218
15:64844436:C:T	50	100	0.95	0.01688
15:64844711:C:G	50	100	1	0.01543
15:64844972:G:A	50	100	1	0.2206
15:64845320:G:A	50	100	1	0.01507
15:64845474:G:A	50	100	0.95	0.02306
15:64845476:C:A	50	100	0.83	0.02033
15:64846474:C:T	50	98	0.97	0.1814
15:64846561:A:G	50	100	1	0.2318
15:64846904:A:T	50	100	0.95	0.02342
15:64847133:C:T	50	100	0.98	0.2322
15:64847689:T:C	50	100	0.96	0.01652
15:64847737:C:G	50	100	1	0.3954
15:64847777:G:A	50	100	1	0.1153
15:64848184:T:C	50	100	1	0.01216
15:64848321:A:G	50	100	1	0.4038
15:64848516:C:G	50	100	1	0.3735
15:64849087:C:T	50	100	1	0.2122
15:64849545:A:G	50	100	1	0.2322
15:64849603:C:T	50	100	1	0.1307
15:64849742:G:C	50	100	1	0.2322
15:64849936:G:A	50	100	1	0.02088
15:64850397:A:G	50	100	1	0.01507
15:64850626:T:G	50	100	1	0.3742
15:64851054:G:C	50	100	1	0.02088
15:64851504:A:G	50	100	1	0.2322
15:64851839:A:T	50	100	1	0.01779
15:64851900:C:G	50	100	1	0.01543
15:64852246:G:A	50	100	1	0.1474
15:64852730:T:C	50	98	1	0.2322
15:64852748:G:A	50	100	0.9	0.01035
15:64853239:T:G	50	100	1	0.38
15:64853256:G:A	50	100	1	0.2322
15:64853267:C:G	50	100	1	0.02088
15:64853450:G:A	50	100	1	0.2322
15:64853564:G:T	50	100	1	0.1084
15:64853610:A:C	50	100	1	0.2215
15:64853612:C:G	50	100	1	0.2215
15:64853630:G:T	50	100	1	0.2246
15:64853993:C:T	50	100	0.96	0.01652
15:64854283:C:T	50	100	1	0.2215
15:64854389:C:A	50	100	1	0.08333
15:64854688:G:T	50	100	1	0.01507
15:64855199:A:G	50	100	1	0.2242
15:64855512:A:C	50	100	1	0.2324
15:64855958:T:A	50	100	1	0.01507
15:64856444:C:G	50	100	1	0.398
15:64856613:A:G	50	100	1	0.01017
15:64856686:C:T	50	100	1	0.01017
15:64856710:C:T	50	100	1	0.01507
15:64856719:C:G	50	100	1	0.3738
15:64857000:C:T	50	100	1	0.01416
15:64857135:C:T	50	100	1	0.01017
15:64857483:C:T	50	100	1	0.4542
15:64857730:C:T	50	100	0.99	0.222
15:64857761:C:T	50	100	1	0.3736
15:64857791:A:G	50	100	1	0.3749
15:64858638:G:A	50	100	1	0.3798
15:64858774:A:C	50	100	1	0.2315
15:64859185:G:A	50	100	0.96	0.01652
15:64859436:T:C	50	100	0.99	0.2237
15:64860255:G:C	50	100	0.99	0.01198
15:64861024:A:C	50	100	1	0.3776
15:64861396:G:C	50	100	1	0.3771
15:64861411:C:T	50	96	0.91	0.061
15:64861491:G:A	50	100	1	0.2146
15:64861933:G:A	50	100	1	0.2146
15:64862385:A:G	50	100	1	0.2208
15:64862673:G:T	50	100	1	0.01616
15:64863227:C:T	50	100	1	0.2213
15:64863329:C:T	50	100	1	0.378
15:64863655:G:A	50	100	0.99	0.01598
15:64863836:A:C	49	100	1	0.2306
15:64864023:G:A	50	100	0.94	0.01816
15:64864291:C:A	50	98	1	0.01162
15:64864324:A:G	50	100	1	0.2304
15:64864344:G:T	50	100	1	0.01543
15:64864642:G:A	50	100	1	0.01634
15:64864816:G:A	50	100	1	0.1118
15:64865283:C:T	50	100	1	0.2275
15:64865702:G:A	50	100	0.97	0.01452
15:64866664:G:A	50	100	1	0.01198
15:64866735:A:G	50	100	1	0.2279
15:64866800:A:T	50	100	1	0.1118
15:64867025:C:G	50	100	1	0.0167
15:64867224:G:C	50	100	1	0.07879
15:64867259:T:C	50	100	1	0.2228
15:64867412:A:G	50	100	1	0.1118
15:64867598:T:G	50	100	1	0.2275
15:64867851:G:A	50	100	1	0.0207
15:64867936:G:A	50	100	1	0.01543
15:64868042:C:G	50	98	0.8	0.01017
15:64868187:A:T	50	96	0.98	0.3863
15:64868190:T:A	50	100	0.99	0.3016
15:64868193:T:A	50	100	1	0.3012
15:64868675:G:T	50	98	0.99	0.3646
15:64868787:T:G	50	100	1	0.05519
15:64868938:G:T	50	100	1	0.3942
15:64868946:T:C	50	100	1	0.01616
15:64868967:C:T	50	100	0.99	0.2947
15:64869267:C:A	50	100	1	0.3949
15:64869313:C:T	50	100	1	0.01943
15:64869356:G:C	50	100	1	0.01616
15:64869405:C:T	50	100	1	0.2186
15:64869592:C:T	50	100	1	0.01616
15:64869752:C:A	50	100	1	0.04103
15:64870575:G:A	50	100	1	0.2184
15:64870607:G:A	50	100	1	0.03395
15:64870923:A:T	50	100	0.97	0.02469
15:64871107:C:T	50	98	1	0.01053
15:64871112:C:T	50	100	0.98	0.3531
15:64871371:C:T	36	88.9	0.95	0.3702
15:64871464:G:A	50	100	0.91	0.07825
15:64871465:G:A	50	98	0.99	0.2293
15:64871824:C:G	50	100	1	0.04194
15:64872042:C:T	50	100	1	0.01198
15:64872088:C:G	50	100	1	0.02306
15:64872281:T:C	50	100	1	0.0906
15:64872337:G:C	50	100	0.99	0.2293
15:64872646:G:C	50	98	1	0.2954
15:64872685:A:C	50	98	1	0.2956
15:64872731:G:A	50	100	1	0.2306
15:64872910:G:A	50	100	1	0.01616
15:64873140:G:A	50	98	1	0.01652
15:64873167:T:A	50	100	1	0.0906
15:64873237:C:T	50	100	0.99	0.3631
15:64873260:G:A	50	100	1	0.2304
15:64873542:C:T	50	100	1	0.02306
15:64873688:C:T	50	100	0.99	0.218
15:64873757:C:G	50	100	1	0.2304
15:64873853:G:A	50	100	1	0.06609
15:64874110:C:T	50	100	0.99	0.4263
15:64874147:T:C	50	100	1	0.2179
15:64874856:A:G	50	100	1	0.01906
15:64875059:C:G	50	100	1	0.3676
15:64875134:A:T	50	100	0.99	0.2291
15:64875324:G:A	50	100	1	0.03577
15:64875587:G:T	50	100	0.99	0.02306
15:64876082:C:T	50	100	1	0.01198
15:64876178:G:C	50	100	0.99	0.01561
15:64876371:C:T	50	100	0.99	0.02306
15:64876398:G:C	50	100	1	0.03322
15:64876982:G:C	50	100	1	0.01707
15:64877335:G:T	50	100	1	0.05592
15:64877573:G:T	50	100	1	0.06954
15:64877613:G:C	50	100	1	0.01616
15:64878238:T:C	50	100	1	0.2215
15:64878571:G:A	50	100	0.97	0.0216
15:64878602:C:G	50	100	1	0.01707
15:64878750:C:T	50	100	1	0.2324
15:64878805:G:A	50	100	1	0.03322
15:64878841:G:A	50	100	0.99	0.2923
15:64878938:C:T	50	100	1	0.4196
15:64879378:A:C	50	100	1	0.2758
15:64879445:G:A	50	100	1	0.0158
15:64879605:G:T	50	100	1	0.08007
15:64879921:G:A	50	100	1	0.01616
15:64880304:C:T	50	100	1	0.0138
15:64880370:G:A	50	100	0.87	0.02378
15:64880383:C:T	50	100	1	0.4194
15:64880508:G:A	50	100	1	0.08043
15:64880534:C:T	50	100	1	0.03322
15:64880564:G:A	50	100	1	0.01743
15:64880602:G:A	50	100	1	0.364
15:64880647:A:G	50	100	0.95	0.02288
15:64880762:T:G	50	100	1	0.2224
15:64880802:C:A	50	100	1	0.4194
15:64880898:T:C	50	100	1	0.2426
15:64881243:G:A	50	100	1	0.01198
15:64881263:G:C	49	98	1	0.2426
15:64881705:G:A	50	100	1	0.4194
15:64881814:A:G	50	100	1	0.3863
15:64882121:G:A	50	100	1	0.2426
15:64883100:C:A	50	92	0.95	0.02505
15:64883101:A:C	50	92	0.84	0.02687
15:64883112:G:A	50	100	1	0.08007
15:64883475:C:T	50	100	1	0.3863
15:64883614:T:C	50	100	1	0.06972
15:64883839:A:T	50	100	1	0.03322
15:64883993:G:T	50	100	1	0.232
15:64884099:C:G	50	100	1	0.08025
15:64884336:C:T	50	100	1	0.2239
15:64884385:G:A	50	100	1	0.2426
15:64884409:G:A	50	100	1	0.2429
15:64884434:C:G	50	100	0.99	0.3638
15:64884449:C:T	50	100	1	0.4199
15:64885020:C:T	50	100	1	0.08025
15:64885027:T:A	50	100	1	0.2239
15:64885737:C:T	50	100	1	0.3949
15:64886085:T:A	50	100	1	0.08025
15:64886121:G:C	50	100	1	0.2426
15:64886372:T:A	50	100	1	0.02342
15:64886751:C:T	50	100	1	0.4575
15:64886861:G:A	50	96	0.99	0.276
15:64886965:C:T	50	98	1	0.2239
15:64887088:C:G	50	100	1	0.2324
15:64887422:T:C	50	100	1	0.4288
15:64887483:C:T	50	100	1	0.01198
15:64887586:G:A	50	100	1	0.01053
15:64887750:C:T	50	100	1	0.4288
15:64887832:A:T	50	100	1	0.07099
15:64888024:G:A	50	100	1	0.01325
15:64888164:T:C	50	100	1	0.224
15:64888408:C:T	50	100	1	0.03268
15:64888451:G:A	50	100	1	0.07988
15:64888819:G:C	50	100	1	0.222
15:64888942:A:G	50	98	1	0.2255
15:64889081:C:A	50	100	1	0.2328
15:64889195:G:C	50	100	1	0.2427
15:64889357:C:T	50	98	0.93	0.05338
15:64889783:T:C	50	100	1	0.01344
15:64889833:A:G	50	100	1	0.2244
15:64889908:G:A	50	100	0.99	0.2956
15:64890024:T:A	50	100	1	0.2429
15:64890422:G:T	50	100	0.98	0.02251
15:64890590:C:T	50	100	1	0.01616
15:64890622:C:A	50	100	0.86	0.0207
15:64890629:G:A	50	100	1	0.4281
15:64890813:G:A	50	100	1	0.01725
15:64890858:C:T	50	100	1	0.01707
15:64890905:G:A	50	100	1	0.2593
15:64890985:G:A	50	100	1	0.2593
15:64891195:G:C	50	100	1	0.01289
15:64891279:C:G	50	100	1	0.0236
15:64891534:C:T	50	100	1	0.4279
15:64891543:C:T	50	100	0.99	0.0236
15:64891602:A:G	50	100	1	0.2493
15:64891693:C:T	50	98	0.94	0.01816
15:64891751:C:A	50	100	0.99	0.4247
15:64892001:G:A	50	100	1	0.2593
15:64892293:C:A	49	100	1	0.2246
15:64892667:A:C	50	100	1	0.2244
15:64892858:C:G	50	100	1	0.01997
15:64893108:A:G	50	100	1	0.01707
15:64893308:C:G	50	100	1	0.2242
15:64893685:G:T	50	100	1	0.2589
15:64893705:T:A	50	100	1	0.2589
15:64893826:G:A	50	100	1	0.05864
15:64893834:G:A	50	100	1	0.01289
15:64893862:T:C	50	100	1	0.05592
15:64893960:A:C	50	100	0.98	0.02288
15:64894125:C:T	50	98	0.83	0.0394
15:64894285:C:T	50	98	0.84	0.02451
15:64894831:G:A	50	100	1	0.01434
15:64895021:T:C	50	96	1	0.2222
15:64895265:T:G	50	100	0.99	0.01743
15:64895348:C:T	50	100	0.99	0.0187
15:64895658:A:C	50	98	1	0.2222
15:64895675:C:T	50	100	0.99	0.2977
15:64895679:G:C	50	100	0.98	0.0236
15:64895770:G:A	50	100	1	0.01017
15:64896083:C:G	50	100	1	0.08152
15:64896225:C:G	50	100	1	0.3252
15:64896592:C:T	50	100	1	0.03014
15:64896704:G:A	50	100	1	0.3072
15:64897546:A:G	50	100	1	0.01779
15:64897547:T:G	50	100	1	0.02487
15:64898824:T:A	50	100	1	0.0167
15:64898906:C:T	50	100	1	0.01434
15:64899197:T:C	50	100	1	0.2219
15:64899249:G:T	50	100	1	0.2436
15:64899461:C:T	50	100	1	0.02487
15:64899578:G:A	49	100	0.98	0.2943
15:64900018:G:T	50	100	1	0.01434
15:64900377:A:T	50	100	1	0.01089
15:64900446:T:C	50	100	1	0.03014
15:64900876:G:C	50	100	1	0.07952
15:64901077:G:A	50	100	0.78	0.01779
15:64901453:G:A	50	100	1	0.01089
15:64901639:C:T	50	100	1	0.03105
15:64901982:C:T	50	100	0.98	0.07135
15:64902532:C:T	50	100	0.98	0.07081
15:64902743:T:C	50	100	0.99	0.1957
15:64902823:C:T	50	100	1	0.02469
15:64902875:G:A	50	100	1	0.244
15:64903063:A:G	50	98	0.99	0.3598
15:64903173:C:A	50	100	1	0.02469
15:64903495:T:C	50	100	0.66	0.01362
15:64903790:A:G	50	100	1	0.02469
15:64903904:T:G	50	100	1	0.01089
15:64904053:G:A	50	100	0.99	0.3602
15:64904577:C:A	50	100	1	0.2896
15:64905166:A:C	48	100	1	0.01089
15:64905550:C:T	50	100	1	0.03014
15:64905748:T:A	50	100	0.92	0.02342
15:64905919:G:T	50	98	0.99	0.01489
15:64905930:G:A	50	100	1	0.01089
15:64905973:C:G	50	100	1	0.234
15:64906075:C:T	50	100	1	0.02505
15:64906110:G:C	50	100	1	0.2219
15:64906250:G:T	50	100	1	0.01743
15:64906312:T:C	50	100	1	0.2338
15:64906392:A:G	50	100	1	0.234
15:64906479:G:A	50	100	1	0.0167
15:64906674:G:A	50	100	1	0.01398
15:64907732:G:A	50	100	1	0.2204
15:64907958:T:C	50	100	0.99	0.04866
15:64908390:C:T	50	100	1	0.03123
15:64908605:C:T	50	100	1	0.2335
15:64908640:G:C	50	100	0.91	0.07843
15:64908856:G:A	50	100	1	0.01089
15:64909043:T:C	50	100	1	0.03159
15:64909244:G:A	50	100	0.9	0.03667
15:64909367:A:G	50	100	1	0.01816
15:64910102:G:A	50	100	1	0.03123
15:64910298:G:A	49	100	0.94	0.06826
15:64910760:A:G	50	100	0.99	0.3175
15:64910888:G:C	50	100	1	0.01089
15:64911291:C:T	50	100	0.99	0.01743
15:64911781:G:C	50	100	1	0.03123
15:64912077:G:T	50	100	0.99	0.03123
15:64912086:G:T	50	100	0.99	0.3368
15:64912358:C:T	50	100	0.99	0.3406
15:64912739:A:T	50	100	0.99	0.376
15:64912879:G:A	50	100	1	0.0138
15:64914019:C:T	50	100	0.97	0.2934
15:64914022:T:C	49	100	1	0.01688
15:64914199:G:A	50	100	1	0.02778
15:64914261:C:G	50	100	0.99	0.01634
15:64914691:A:G	50	100	0.93	0.317
15:64915196:C:T	50	96	0.88	0.4292
15:64915252:A:C	50	92	0.81	0.4457
15:64915261:C:T	50	98	0.86	0.106
15:64915284:A:G	50	100	0.9	0.061
15:64915291:G:A	50	100	0.83	0.0236
15:64915471:A:G	50	90	0.89	0.3838
15:64916028:G:A	50	96	0.92	0.2251
15:64916382:T:C	50	98	0.89	0.2985
15:64917138:G:A	50	100	0.94	0.3399
15:64917619:A:G	50	96	0.97	0.4454
15:64917681:A:C	50	96	0.96	0.146
15:64917765:C:A	50	100	0.99	0.061
15:64917942:C:T	50	96	0.96	0.4577
15:64918175:T:C	50	96	0.98	0.1213
15:64918183:C:G	50	100	0.98	0.04085
15:64918222:G:C	50	100	0.99	0.05846
15:64918629:G:A	50	98	0.97	0.4132
15:64918660:T:A	50	96	0.98	0.1467
15:64918681:C:T	50	100	0.91	0.01289
15:64918907:T:C	50	100	0.98	0.04158
15:64919115:G:A	50	100	0.96	0.03086
15:64919191:A:G	50	100	0.98	0.4346
15:64919408:A:T	50	100	0.9	0.0216
15:64919536:T:C	50	100	0.96	0.03105
15:64920707:A:G	50	100	1	0.03105
15:64921216:T:C	50	100	1	0.03105
15:64921218:A:T	50	100	1	0.1255
15:64921328:A:C	50	100	0.97	0.3341
15:64921505:G:C	50	98	0.94	0.287
15:64921735:T:G	50	100	0.94	0.02578
15:64921914:C:T	50	100	1	0.0216
15:64922104:C:T	50	100	1	0.0216
15:64922163:C:T	50	100	1	0.04375
15:64923193:A:G	50	98	0.98	0.4889
15:64923280:G:C	50	98	0.96	0.287
15:64923655:C:A	50	100	1	0.04375
15:64923758:G:C	50	100	0.99	0.3005
15:64923962:A:G	50	100	1	0.0216
15:64924259:G:A	50	100	0.95	0.01525
15:64924336:A:G	50	100	0.98	0.333
15:64924587:T:A	50	98	0.96	0.2878
15:64925828:G:A	50	100	1	0.05792
15:64925871:C:T	49	100	0.96	0.02233
15:64925961:G:T	50	100	0.99	0.03522
15:64926271:G:C	50	100	1	0.05828
15:64927901:G:A	50	100	0.98	0.05174
15:64929032:G:C	50	100	0.99	0.05483
15:64929237:A:T	50	100	0.99	0.307
15:64930070:G:A	50	100	0.99	0.3001
15:64930149:T:C	50	100	0.99	0.3059
15:64930171:A:T	50	100	0.99	0.3057
15:64930198:C:T	50	100	0.98	0.05265
15:64930560:G:T	50	100	0.99	0.4744
15:64930677:T:C	50	100	0.99	0.3644
15:64931285:G:T	50	98	0.94	0.2355
15:64931420:G:A	50	98	0.84	0.1008
15:64932038:T:C	50	100	0.98	0.07662
15:64932316:T:C	50	100	0.64	0.01434
15:64932478:G:A	50	100	0.97	0.3008
15:64932556:G:T	50	100	0.99	0.3012
15:64932662:A:G	50	100	0.98	0.4733
15:64933614:C:T	50	100	0.99	0.4744
15:64934110:A:T	50	100	0.99	0.1117
15:64934417:C:A	50	100	0.99	0.01452
15:64934559:T:G	50	100	0.99	0.05374
15:64934890:T:C	50	100	0.95	0.03304
15:64934953:A:G	50	98	0.96	0.0138
15:64934991:G:A	50	100	0.82	0.03304
15:64935329:G:A	49	100	0.98	0.2992
15:64935457:C:T	50	100	0.85	0.01325
15:64935474:G:A	50	98	0.95	0.0138
15:64935916:A:G	50	100	0.8	0.01852
15:64935986:C:T	50	100	0.96	0.4953
15:64936082:G:A	50	98	0.96	0.09967
15:64936248:C:T	50	98	0.93	0.2967
15:64936343:C:G	50	100	0.9	0.02596
15:64936510:C:T	50	98	0.88	0.3785
15:64936664:C:A	50	100	0.68	0.02124
15:64936767:G:A	50	100	0.81	0.06518
15:64936852:A:T	50	96	0.88	0.2845
15:64936859:A:T	50	100	0.78	0.0118
15:64937077:C:G	50	100	0.82	0.0158
15:64937092:G:A	50	98	0.89	0.2573
15:64937193:G:A	50	100	0.74	0.01362
15:64937610:C:T	50	98	0.9	0.4537
15:64937618:T:C	50	100	0.93	0.0866
15:64937812:C:T	50	98	0.88	0.4417
15:64937868:G:A	50	100	0.78	0.0118
15:64937963:A:G	50	100	0.93	0.07898
15:64937983:T:C	50	100	0.95	0.1645
15:64938100:C:T	50	98	0.93	0.06609
15:64938251:A:G	50	100	0.93	0.06645
15:64938287:A:G	50	98	0.86	0.03304
15:64938455:G:T	50	100	0.91	0.02487
15:64938493:G:A	50	100	0.89	0.02959
15:64938703:G:A	50	100	0.92	0.03286
15:64938893:C:T	50	100	0.95	0.0699
15:64939397:G:A	50	100	0.99	0.03613
15:64939476:C:G	50	100	0.99	0.03577
15:64939615:A:G	50	100	0.98	0.02505
15:64939634:A:C	50	100	0.93	0.4325
15:64939705:C:T	50	100	0.92	0.4326
15:64939770:G:A	50	100	1	0.03776
15:64939825:C:T	50	100	0.86	0.02433
15:64940125:G:A	50	100	1	0.03776
15:64940130:T:C	50	98	0.81	0.02088
15:64940308:A:G	50	100	1	0.02124
15:64940471:C:T	49	100	0.94	0.2304
15:64940526:A:G	50	100	1	0.03776
15:64940557:C:T	49	98	0.95	0.4299
15:64940742:C:T	50	100	0.96	0.01652
15:64941245:G:C	50	100	0.98	0.06699
15:64941280:C:T	50	100	0.98	0.06699
15:64941599:G:A	50	100	1	0.02651
15:64941693:T:G	50	100	0.99	0.06699
15:64941726:G:T	50	100	1	0.01688
15:64941973:T:A	50	100	1	0.15310000000000001
15:64942229:T:C	50	98	0.96	0.01652
15:64942287:G:A	50	100	1	0.02687
15:64942742:A:G	50	100	0.99	0.06736
15:64942939:C:A	50	100	1	0.01652
15:64943304:T:A	50	100	0.99	0.1414
15:64943580:A:G	50	98	0.91	0.2204
15:64943631:C:T	50	98	0.98	0.1347
15:64944678:C:T	50	98	0.96	0.4724
15:64944830:C:T	50	98	0.93	0.01089
15:64945162:C:A	50	98	0.99	0.1679
15:64945410:G:A	50	98	0.98	0.4276
15:64945510:C:G	50	100	1	0.01107
15:64947336:C:T	50	100	1	0.01344
15:64947628:T:C	50	100	1	0.08969
15:64948244:T:C	50	100	1	0.01725
15:64948682:T:C	50	100	1	0.08715
15:64948695:C:T	50	98	0.99	0.06645
15:64948800:T:G	50	98	0.99	0.06645
15:64948872:C:T	50	100	1	0.01253
15:64948973:C:T	50	100	0.99	0.01253
15:64949083:G:A	50	100	0.81	0.01616
15:64949514:A:C	50	96	0.64	0.05011
15:64949598:G:A	50	98	0.98	0.4221
15:64949633:T:A	50	98	0.94	0.09023
15:64949689:G:A	50	100	1	0.08951
15:64949777:C:T	50	98	0.99	0.07571
15:64950039:C:T	50	100	0.9	0.2413
15:64950104:T:C	50	100	0.96	0.01271
15:64950264:C:A	50	98	0.98	0.4219
15:64950747:C:G	28	85.7	0.9	0.09386
15:64951136:A:G	50	96	0.8	0.1171
15:64951352:T:C	48	91.7	0.98	0.429
15:64951430:C:T	50	92	0.85	0.3431
15:64951488:C:T	50	92	0.93	0.2611
15:64951490:T:C	50	92	0.97	0.2672
15:64951847:C:A	50	82	0.96	0.4686
15:64951940:T:C	50	92	0.95	0.4268
15:64951968:T:C	50	100	0.96	0.02052
15:64952009:C:T	49	98	0.73	0.04575
15:64952024:T:A	49	93.9	0.97	0.02651
15:64952047:T:A	50	100	0.96	0.1024
15:64952528:G:T	50	98	0.82	0.01743
15:64952588:C:T	50	94	0.85	0.4426
15:64952880:C:G	47	95.7	0.99	0.06917
15:64952978:G:T	48	83.3	0.74	0.4875
15:64953094:T:A	50	100	0.97	0.02324
15:64953171:T:C	48	100	0.94	0.01235
15:64953173:C:T	48	97.9	0.67	0.02505
15:64953545:C:T	48	93.8	0.6	0.01035
15:64954028:T:C	49	87.8	0.98	0.09931
15:64954029:C:T	49	93.9	0.98	0.09223
15:64954207:C:T	50	80	0.67	0.1977
15:64954353:C:T	50	78	0.71	0.2954
15:64954436:G:T	50	96	0.98	0.1062
15:64954892:T:C	50	100	0.77	0.01162
15:64955267:A:G	50	96	0.77	0.264
15:64955444:A:G	50	100	1	0.09277
15:64955976:C:T	50	100	0.92	0.02306
15:64956345:C:T	50	98	0.91	0.2099
15:64956506:C:T	50	100	0.96	0.1037
15:64957012:T:G	50	100	0.93	0.02415
15:64957056:T:A	50	100	1	0.0817
15:64957167:T:C	50	100	1	0.09277
15:64957654:G:T	50	100	0.88	0.01289
15:64958054:G:T	50	98	1	0.06681
15:64958191:C:T	50	100	0.99	0.1058
15:64958412:C:G	50	100	0.95	0.01289
15:64958425:G:A	50	100	0.95	0.01289
15:64958483:G:T	50	100	0.91	0.01198
15:64958602:A:C	50	98	0.92	0.104
15:64959074:C:G	50	100	1	0.09277
15:64960022:A:G	50	100	1	0.09314
15:64960198:G:C	50	100	0.93	0.01816
15:64960344:A:T	50	100	0.98	0.2456
15:64961128:C:G	50	96	0.92	0.3506
15:64961237:A:G	50	100	0.99	0.2569
15:64961454:C:T	50	96	0.98	0.15310000000000001
15:64961603:C:T	50	98	0.99	0.01616
15:64961851:C:T	50	96	0.92	0.374
15:64962548:C:T	50	100	0.99	0.2338
15:64962827:C:T	50	98	0.99	0.1135
15:64963027:T:G	50	98	1	0.09386
15:64963131:G:A	50	100	1	0.01126
15:64963363:T:C	50	100	0.99	0.425
15:64963545:T:C	50	100	0.98	0.01616
15:64964278:T:G	50	100	1	0.01126
15:64964512:A:G	50	100	1	0.09296
15:64964921:C:T	50	100	1	0.1042
15:64965260:T:G	50	100	1	0.01126
15:64965992:A:G	50	100	0.99	0.02106
15:64966209:T:C	50	100	1	0.01162
15:64966493:G:A	50	100	1	0.2518
15:64966671:G:A	50	100	1	0.4424
15:64967083:G:A	50	100	1	0.01997
15:64967338:T:G	50	100	1	0.1011
15:64967611:C:G	50	100	1	0.4267
15:64967662:C:T	50	100	1	0.01126
15:64967675:G:A	50	100	1	0.01126
15:64967928:A:G	50	100	1	0.01344
15:64967989:C:T	50	100	1	0.01307
15:64968021:C:A	50	100	1	0.06954
15:64968077:G:A	50	100	1	0.01253
15:64968624:C:T	50	100	1	0.01126
15:64968664:A:T	50	100	1	0.2395
15:64968859:A:G	50	100	1	0.06954
15:64968917:T:A	50	100	1	0.1124
15:64969164:T:C	50	100	1	0.108
15:64969687:G:T	50	96	0.99	0.03068
15:64969951:G:A	50	100	0.99	0.01525
15:64970778:A:G	50	98	1	0.1124
15:64971063:T:A	50	100	0.99	0.2598
15:64971092:A:C	50	100	1	0.4256
15:64971129:T:C	50	100	1	0.2589
15:64971277:T:C	50	100	1	0.01144
15:64971407:C:T	50	100	1	0.4365
15:64971520:C:T	50	100	0.96	0.04611
15:64971638:C:A	50	100	1	0.4365
15:64971678:A:G	50	100	0.95	0.02614
15:64972413:T:C	50	100	1	0.2631
15:64972608:G:A	50	100	1	0.01144
15:64972648:C:T	50	100	1	0.2462
15:64972652:G:A	50	100	1	0.06954
15:64972827:A:G	50	100	1	0.1013
15:64972871:A:C	50	100	1	0.01126
15:64973028:G:C	50	100	1	0.01126
15:64973252:G:A	50	100	1	0.4437
15:64973481:C:T	50	100	1	0.1013
15:64973800:T:C	50	100	1	0.01126
15:64974189:G:A	50	100	1	0.06954
15:64975175:C:G	49	100	1	0.01126
15:64975216:A:G	50	100	1	0.2631
15:64975220:G:A	49	98	0.95	0.3706
15:64975300:A:G	48	97.9	1	0.2631
15:64975398:C:T	50	100	1	0.4448
15:64975419:T:C	49	98	0.93	0.1603
15:64975878:T:C	50	100	1	0.262
15:64976148:G:A	50	100	1	0.2634
15:64976152:C:T	50	100	1	0.1015
15:64976641:C:G	50	100	0.99	0.01507
15:64977127:G:A	50	100	1	0.4435
15:64977237:G:T	50	100	1	0.01344
15:64977309:A:C	50	100	0.99	0.01507
15:64978123:G:T	50	100	1	0.02015
15:64978174:G:A	50	100	1	0.4434
15:64978462:A:G	50	100	1	0.09513
15:64978704:T:C	50	100	1	0.08678
15:64980223:G:A	50	100	1	0.2347
15:64980294:G:A	50	100	1	0.01126
15:64980326:G:A	50	100	1	0.4526
15:64980554:C:A	50	100	1	0.2565
15:64980562:C:T	50	100	1	0.01126
15:64980821:A:C	50	100	0.95	0.01035
15:64981061:T:C	50	100	1	0.4227
15:64981206:G:A	50	100	0.98	0.08152
15:64981257:G:A	50	96	0.94	0.3811
15:64981416:A:G	50	98	1	0.06972
15:64982147:T:C	50	94	0.84	0.02542
15:64982277:C:T	50	100	0.94	0.02633
15:64982611:C:T	50	100	0.99	0.01525
15:64982985:C:T	50	98	1	0.02142
15:64983207:G:A	50	100	1	0.02306
15:64983460:A:C	50	100	1	0.02106
15:64983732:C:A	50	100	1	0.02106
15:64984140:A:G	50	100	1	0.02052
15:64984502:C:T	50	100	0.98	0.02052
15:64984694:G:A	50	100	1	0.03286
15:64985016:T:A	50	100	1	0.06954
15:64985367:G:A	50	100	1	0.3422
15:64986026:T:C	50	100	1	0.02052
15:64986030:G:C	50	100	1	0.02052
15:64986114:T:A	50	100	1	0.06954
15:64986467:C:T	50	100	1	0.4043
15:64987214:C:T	50	100	1	0.06954
15:64987581:A:C	50	100	1	0.0699
15:64988266:C:T	50	100	1	0.06954
15:64988410:G:A	50	100	1	0.3266
15:64989286:A:G	50	98	1	0.2723
15:64989853:G:A	50	100	1	0.4285
15:64990020:G:T	50	98	1	0.4285
15:64990108:G:A	50	100	1	0.02052
15:64990135:T:G	50	100	1	0.06972
15:64991093:C:A	50	100	1	0.02033
15:64991868:G:C	50	100	1	0.01126
15:64992054:G:A	50	100	1	0.3499
15:64992264:T:G	50	100	1	0.3499
15:64992450:C:T	50	100	1	0.4228
15:64992687:G:A	50	100	1	0.4239
15:64992714:G:A	49	100	1	0.06935
15:64993074:C:G	50	100	1	0.2565
15:64993735:T:A	50	100	1	0.02124
15:64994134:T:A	49	77.6	0.89	0.01652
15:64994412:C:T	50	100	1	0.06935
15:64994508:A:G	50	100	1	0.4424
15:64995831:G:A	50	100	1	0.02033
15:64996200:T:C	50	100	1	0.01126
15:64996279:T:G	50	100	1	0.0207
15:64996519:T:C	50	100	1	0.06935
15:64996789:G:T	50	100	0.95	0.03123
15:64996908:T:C	50	100	0.99	0.2564
15:64997085:A:G	50	100	1	0.246
15:64997213:C:T	50	100	0.8	0.02033
15:64997437:C:T	50	100	0.99	0.2407
15:64997479:C:T	50	100	0.99	0.242
15:64997820:C:A	50	100	1	0.4412
15:64998080:G:A	50	100	1	0.02052
15:64999264:C:T	50	98	0.94	0.3782
15:64999310:G:A	50	100	1	0.4236
15:64999436:C:A	50	100	0.98	0.07407
15:64999818:C:T	50	100	0.88	0.02052
15:65000067:G:A	50	100	0.99	0.256
15:65000270:T:A	50	100	0.99	0.2562
15:65000524:G:A	50	100	1	0.0207
15:65001513:G:T	50	100	0.96	0.04684
15:65001647:G:A	50	100	1	0.01743
15:65001721:G:A	50	100	1	0.01543
15:65001897:T:C	50	100	0.99	0.01126
15:65002038:C:A	50	100	1	0.02106
15:65002272:G:A	50	98	0.81	0.1367
15:65002349:G:A	50	100	0.99	0.07534
15:65002565:A:G	50	100	0.98	0.256
15:65002769:C:G	50	98	0.99	0.02887
15:65003167:C:T	50	100	0.98	0.02052
15:65003452:C:T	50	100	0.75	0.06209
15:65004124:C:A	50	100	0.86	0.061
15:65004413:T:C	50	100	1	0.01126
15:65004923:C:T	50	100	1	0.01126
15:65005189:T:C	50	100	0.86	0.02052
15:65005291:A:C	50	100	1	0.01126
15:65006334:G:A	50	100	0.99	0.02433
15:65006408:C:G	50	100	0.92	0.04702
15:65006437:C:T	50	100	0.97	0.441
15:65006439:C:T	50	100	0.99	0.441
15:65007135:C:T	50	100	1	0.2395
15:65007538:T:A	50	98	0.84	0.01144
15:65007668:T:C	50	100	0.99	0.4399
15:65007979:G:A	50	100	1	0.01507
15:65009146:A:G	50	100	1	0.02088
15:65009646:T:C	50	100	1	0.01071
15:65010456:A:T	50	100	0.9	0.01362
15:65011236:C:T	50	100	0.89	0.02905
15:65011581:G:A	50	100	1	0.02033
15:65012273:A:G	50	100	1	0.0207
15:65012322:T:A	50	98	0.97	0.2462
15:65012445:G:C	50	100	1	0.01126
15:65012684:G:A	50	100	1	0.01126
15:65012889:C:A	50	100	1	0.01126
15:65013700:T:C	50	100	1	0.04357
15:65013859:C:T	50	100	1	0.01162
15:65013949:A:C	50	100	0.99	0.06609
15:65014399:T:C	50	100	0.99	0.3484
15:65014546:G:A	50	100	0.94	0.02596
15:65014773:G:A	50	100	1	0.02033
15:65014784:C:T	50	100	0.99	0.06609
15:65014802:G:T	50	100	0.99	0.1885
15:65015010:T:G	50	100	1	0.02033
15:65015125:T:C	50	100	0.98	0.3479
15:65015150:G:T	50	100	0.99	0.4061
15:65015578:T:C	50	100	1	0.01126
15:65015875:G:A	50	100	1	0.02033
15:65016245:C:G	50	100	0.98	0.2553
15:65016643:T:A	50	100	0.98	0.4167
15:65016925:C:T	50	100	1	0.01162
15:65017028:C:T	50	100	0.98	0.2542
15:65017101:A:T	50	100	1	0.01126
15:65017104:A:T	50	94	0.95	0.3952
15:65017900:T:C	50	100	1	0.01652
15:65018051:T:C	50	98	0.86	0.04975
15:65018089:C:A	50	100	0.98	0.08097
15:65019134:A:G	50	100	1	0.04339
15:65019228:A:G	50	100	0.99	0.01126
15:65019592:C:T	50	100	1	0.02015
15:65019785:G:C	50	100	0.98	0.06826
15:65020454:A:G	50	100	1	0.04339
15:65020895:A:G	50	100	0.99	0.2533
15:65020941:C:A	50	100	0.99	0.417
15:65021151:G:A	50	100	0.98	0.06772
15:65021165:C:T	50	100	1	0.01126
15:65021415:T:C	50	100	1	0.01089
15:65022188:C:A	50	100	1	0.01126
15:65022245:G:A	50	100	1	0.01107
15:65022310:G:A	50	100	0.98	0.01543
15:65022345:C:T	50	100	1	0.01126
15:65022942:G:A	50	100	0.97	0.03813
15:65022969:G:A	50	100	1	0.01126
15:65023096:C:T	50	100	1	0.01126
15:65023199:A:C	50	100	0.99	0.2584
15:65023397:T:G	50	100	0.99	0.2587
15:65023623:T:C	50	96	0.98	0.3871
15:65024048:T:C	49	95.9	0.96	0.4192
15:65024153:C:G	50	96	0.98	0.3711
15:65024161:T:C	50	98	0.96	0.4769
15:65025056:C:A	50	100	1	0.01126
15:65025350:T:C	50	98	0.96	0.4386
15:65025620:C:T	50	100	0.99	0.01071
15:65025827:G:A	50	98	0.96	0.05065
15:65026458:C:A	50	100	0.9	0.01489
15:65027445:C:T	50	98	0.96	0.06972
15:65027474:C:T	50	100	0.95	0.0512
15:65027596:T:C	50	96	0.8	0.1207
15:65027934:C:G	50	100	0.88	0.01216
15:65028139:G:A	50	96	0.91	0.06609
15:65028699:T:C	50	98	0.97	0.3437
15:65028908:G:C	50	96	0.77	0.02052
15:65029022:G:A	50	100	0.99	0.01561
15:65029044:A:G	50	98	0.97	0.345
15:65029085:C:T	50	98	0.97	0.3459
15:65029258:G:C	50	100	0.95	0.03849
15:65029343:G:A	50	100	1	0.01289
15:65029600:A:G	50	96	0.96	0.05991
15:65029828:C:A	48	95.8	0.98	0.345
15:65030528:T:C	50	96	0.96	0.1055
15:65030794:T:C	50	98	1	0.01344
15:65031046:A:C	50	96	0.98	0.3161
15:65031332:T:C	50	98	0.95	0.01398
15:65031600:T:C	50	96	0.98	0.2707
15:65032125:A:T	50	96	0.96	0.02705
15:65032967:T:C	50	100	0.99	0.01416
15:65033360:T:G	50	100	0.97	0.04285
15:65034495:T:A	50	98	0.96	0.3264
15:65034772:C:T	50	100	0.96	0.02524
15:65035690:A:G	50	100	0.99	0.09985
15:65037202:G:A	50	100	0.94	0.0216
15:65038213:A:G	50	100	0.99	0.1009
15:65039101:C:T	50	100	0.98	0.0276
15:65039429:G:T	50	100	0.99	0.1068
15:65039775:G:C	50	100	0.68	0.01017
15:65040042:G:A	50	100	0.97	0.03214
15:65040134:A:G	50	100	0.98	0.3223
15:65040241:A:T	49	95.9	0.84	0.02705
15:65040244:T:A	49	75.5	0.91	0.2945
15:65040400:A:G	50	100	0.99	0.3956
15:65041306:T:A	49	100	0.97	0.1603
15:65042743:A:T	50	100	1	0.01434
15:65042824:T:G	50	100	0.97	0.01198
15:65042855:C:T	50	100	1	0.09332
15:65043005:A:T	50	100	1	0.09332
15:65043053:C:A	50	100	1	0.08424
15:65043525:T:G	49	100	0.99	0.4463
15:65043707:C:T	50	100	1	0.02778
15:65043892:C:T	50	98	0.84	0.02324
15:65044315:T:C	50	98	0.81	0.01961
15:65044524:A:G	50	100	0.98	0.01071
15:65046411:A:G	50	100	0.99	0.3306
15:65046596:C:T	50	100	1	0.1069
15:65046693:G:A	50	100	1	0.02778
15:65047103:T:C	49	100	1	0.4613
15:65047546:T:C	50	100	1	0.02796
15:65048088:C:T	50	100	1	0.1398
15:65049204:G:T	50	100	1	0.3907
15:65049282:A:G	50	100	1	0.03486
15:65049437:C:T	50	100	1	0.02814
15:65049499:T:C	50	100	1	0.03268
15:65049706:T:C	50	100	1	0.0325
15:65049892:T:G	50	100	0.98	0.01071
15:65050833:C:T	45	97.8	0.98	0.02505
15:65050988:T:C	50	100	1	0.3321
15:65051070:C:T	50	100	0.99	0.0216
15:65051697:G:A	50	100	1	0.1068
15:65051748:C:T	50	100	0.99	0.376
15:65052695:T:C	50	100	0.99	0.4769
15:65052881:C:T	50	100	0.99	0.0216
15:65053219:A:G	50	100	1	0.02778
15:65053307:T:C	50	100	1	0.0955
15:65053538:C:A	50	100	1	0.09532
15:65053624:G:T	50	100	0.99	0.1176
15:65053839:T:C	50	100	1	0.09532
15:65055067:G:A	50	100	1	0.3954
15:65055073:C:T	50	100	1	0.03268
15:65055808:T:A	50	100	1	0.4187
15:65055834:A:G	50	100	1	0.4855
15:65056146:A:G	50	100	1	0.118
15:65056270:G:C	50	100	1	0.09532
15:65056357:A:G	50	100	0.99	0.4853
15:65056439:G:C	50	100	1	0.3308
15:65057863:G:A	50	100	1	0.03322
15:65057992:T:C	50	100	0.99	0.1173
15:65058405:C:G	50	100	1	0.3355
15:65058630:T:A	50	100	0.99	0.3366
15:65058684:C:T	50	100	1	0.01888
15:65059146:C:G	50	100	0.99	0.3346
15:65059952:G:A	50	100	1	0.08515
15:65060303:T:C	50	100	0.99	0.3992
15:65060425:G:T	50	100	1	0.1293
15:65060574:G:A	50	100	0.94	0.09568
15:65061114:G:A	50	100	0.98	0.0276
15:65061170:A:T	50	100	1	0.09405
15:65062361:G:A	50	100	0.98	0.3813
15:65062506:T:C	50	100	1	0.08479
15:65062633:A:G	50	100	0.99	0.3969
15:65063113:C:G	50	100	0.98	0.146
15:65063130:G:A	50	100	1	0.3054
15:65064448:T:C	50	100	0.98	0.04611
15:65064689:C:T	50	100	0.93	0.01344
15:65064753:T:C	50	100	0.98	0.1529
15:65065096:C:T	50	98	0.99	0.3152
15:65065153:G:A	50	98	0.98	0.1583
15:65065707:A:G	50	100	0.99	0.4897
15:65065769:T:C	50	100	1	0.01507
15:65065889:G:A	50	98	1	0.3143
15:65066073:G:A	50	98	0.92	0.03885
15:65066434:G:A	50	100	0.97	0.01924
15:65066788:G:A	50	100	0.84	0.02905
15:65067197:G:C	50	98	1	0.08206
15:65067566:A:G	50	100	1	0.09314
15:65067873:T:C	50	98	1	0.09223
15:65068783:G:A	50	100	1	0.09296
15:65069178:A:T	50	98	0.99	0.1452
15:65070189:G:A	50	100	0.98	0.01707
15:65070697:C:A	50	100	1	0.3991
15:65071305:A:G	50	100	1	0.1411
15:65071810:G:C	50	98	0.9	0.01924
15:65073543:G:A	50	100	0.98	0.01271
15:65073593:C:T	50	100	0.98	0.01271
15:65074328:G:A	50	100	1	0.01416
15:65074472:C:A	50	100	0.9	0.03686
15:65074498:G:A	50	100	0.99	0.4523
15:65075238:A:G	50	96	0.99	0.4521
15:65075243:G:A	50	98	0.99	0.3085
15:65075531:G:A	50	100	1	0.01852
15:65076296:C:A	50	100	0.98	0.01271
15:65076322:A:G	50	98	0.99	0.4909
15:65077057:C:T	50	100	1	0.4706
15:65077061:G:C	50	100	1	0.01071
15:65077193:G:T	49	100	0.99	0.4913
15:65077613:A:G	50	100	0.99	0.1276
15:65077943:G:A	50	100	0.82	0.0285
15:65078015:T:C	50	100	1	0.01434
15:65078178:A:G	50	100	0.99	0.01525
15:65078314:T:C	50	100	1	0.3459
15:65078497:C:T	50	100	0.98	0.1418
15:65078712:A:G	50	100	1	0.2965
15:65079038:G:T	50	100	0.92	0.02251
15:65079089:A:G	50	100	1	0.3361
15:65079803:G:A	50	100	0.99	0.01307
15:65080118:T:A	50	96	1	0.2918
15:65080855:A:G	50	100	1	0.01634
15:65081169:A:G	50	100	0.94	0.03994
15:65081365:C:T	50	98	0.99	0.2921
15:65082237:A:T	50	100	1	0.01743
15:65082323:C:G	50	100	0.87	0.01725
15:65082692:C:T	50	98	0.94	0.02596
15:65082734:C:T	50	98	0.99	0.3593
15:65082809:A:G	50	100	0.96	0.1452
15:65083473:T:G	50	100	1	0.01344
15:65084354:T:C	49	100	1	0.01707
15:65084486:T:A	50	100	0.91	0.05447
15:65084633:C:A	50	100	0.98	0.281
15:65086327:G:A	50	100	1	0.01507
15:65087135:G:T	50	100	1	0.01507
15:65088080:A:G	50	100	1	0.2186
15:65088688:C:T	50	100	1	0.04847
15:65089093:T:C	50	100	1	0.1438
15:65090210:T:C	50	98	0.99	0.1512
15:65090491:A:G	50	98	0.92	0.04339
15:65091384:G:A	50	100	0.92	0.01452
15:65091427:T:C	50	100	1	0.03722
15:65091481:A:G	50	100	1	0.02106
15:65091528:G:A	50	100	1	0.06391
15:65091660:G:A	50	96	0.9	0.02142
15:65092891:C:T	50	100	0.98	0.01162
15:65092966:T:C	50	96	0.93	0.1342
15:65093173:C:T	50	100	0.95	0.04012
15:65093374:A:G	50	98	0.97	0.1445
15:65096979:G:C	50	100	0.89	0.04956
15:65097915:T:C	50	100	0.99	0.2716
15:65098038:G:A	50	100	1	0.02251
15:65098380:G:A	50	100	1	0.04521
15:65098949:G:A	50	100	0.98	0.1523
15:65102115:A:G	50	100	1	0.01162
15:65104268:G:A	49	98	0.99	0.2714
15:65104301:C:A	50	100	1	0.02796
15:65104435:G:A	50	100	1	0.01434
15:65104797:T:G	50	100	1	0.04375
15:65104942:G:C	50	98	0.98	0.2996
15:65105750:G:A	50	100	0.95	0.01797
15:65105894:A:G	50	100	0.95	0.03577
15:65106282:C:T	50	100	1	0.04521
15:65108221:T:C	50	100	0.99	0.03577
15:65108735:A:G	50	100	1	0.01271
15:65109120:C:G	50	98	1	0.03322
15:65109311:G:A	50	100	0.98	0.01271
15:65110086:C:T	50	100	0.99	0.04503
15:65110506:C:T	50	100	1	0.01235
15:65110703:G:A	50	100	0.99	0.02741
15:65111765:G:C	50	100	0.99	0.06463
15:65112715:C:A	50	98	0.94	0.1442
15:65112970:C:T	50	100	0.99	0.01416
15:65115643:G:C	50	98	0.98	0.01126
15:65120012:G:A	50	100	1	0.02324
15:65120222:C:T	50	100	1	0.01434
15:65120483:G:A	50	100	1	0.01198
15:65120850:G:A	50	100	0.98	0.01452
15:65122035:T:C	50	100	1	0.01325
15:65122309:T:C	50	100	1	0.02977
15:65122934:G:C	50	98	0.95	0.01543
15:65122997:T:C	50	100	1	0.02996
15:65123102:T:C	50	100	1	0.01507
15:65124356:T:C	50	100	1	0.02596
15:65124846:G:A	50	100	1	0.02814
15:65125672:A:G	50	100	0.95	0.02324
15:65126372:T:C	50	100	0.96	0.02796
15:65126574:C:T	50	100	1	0.01325
15:65126904:A:G	50	100	1	0.02814
15:65127277:G:A	49	100	0.99	0.01162
15:65127458:C:T	50	100	1	0.01053
15:65127983:C:G	50	98	0.91	0.1436
15:65131006:G:C	50	100	1	0.01325
15:65131337:T:C	50	100	1	0.01434
15:65131913:A:C	50	100	0.99	0.06481
15:65133535:C:T	49	100	1	0.01507
15:65134581:C:T	50	100	1	0.01761
15:65135160:A:T	50	94	1	0.2478
15:65135986:G:A	50	100	0.96	0.03867
15:65136235:T:C	50	100	1	0.22
15:65136895:T:C	50	100	1	0.02052
15:65137064:G:A	50	98	0.99	0.04303
15:65138258:G:A	50	100	1	0.01235
15:65138634:G:A	50	100	1	0.01325
15:65140028:T:C	50	100	0.89	0.02052
15:65141388:G:C	50	100	1	0.2763
15:65141718:C:T	50	100	1	0.1501
15:65142039:G:A	50	100	1	0.01307
15:65142145:C:T	50	100	1	0.01325
15:65142203:T:C	49	100	1	0.01035
15:65142355:C:T	50	100	0.99	0.01598
15:65143578:G:A	50	100	0.99	0.01289
15:65144027:A:T	50	100	1	0.0187
15:65144028:A:T	50	100	0.99	0.0541
15:65144029:A:T	50	94	0.95	0.2366
15:65144030:T:A	50	100	1	0.01725
15:65144419:C:T	50	100	0.96	0.03849
15:65145066:C:T	50	100	1	0.1665
15:65145939:A:T	34	97.1	0.69	0.01471
15:65146122:T:C	44	100	0.97	0.04902
15:65146710:C:G	50	100	0.99	0.01162
15:65147096:T:C	50	100	0.99	0.02814
15:65147193:A:G	50	100	1	0.1503
15:65147754:T:A	50	100	1	0.2582
15:65147892:C:G	50	100	1	0.01325
15:65150123:A:G	50	100	1	0.02614
15:65150141:A:C	50	100	1	0.1572
15:65150185:G:A	50	100	1	0.2983
15:65151294:G:A	50	100	0.93	0.01434
15:65152908:G:T	41	97.6	0.9	0.02179
15:65153689:A:T	50	100	1	0.03686
15:65153800:C:G	50	100	1	0.01434
15:65154024:A:C	49	100	1	0.2818
15:65155495:A:G	50	100	1	0.1521
15:65157196:A:G	50	100	0.78	0.01017
15:65160216:A:G	50	100	1	0.1698
15:65160623:T:A	49	85.7	0.83	0.03577
15:65160625:A:T	49	93.9	0.65	0.02723
15:65160629:A:T	49	98	0.93	0.04394
15:65160680:A:G	50	100	1	0.01325
15:65161632:G:T	50	100	1	0.02796
15:65162270:C:A	50	100	0.96	0.01216
15:65162321:C:T	50	100	1	0.2923
15:65162751:T:C	50	100	0.98	0.02996
15:65162855:T:C	50	100	1	0.2516
15:65162973:C:T	50	100	0.99	0.1732
15:65164385:G:T	50	100	1	0.01089
15:65165193:T:C	50	100	0.96	0.05882
15:65165445:G:A	46	89.1	0.95	0.2649
15:65166181:T:C	50	100	0.99	0.03413
15:65166940:G:C	50	100	0.96	0.1687
15:65167148:G:T	50	100	1	0.01707
15:65167555:A:T	50	100	1	0.01634
15:65167897:T:A	50	98	0.98	0.065
15:65168155:C:T	50	100	0.99	0.01979
15:65168868:T:G	50	100	1	0.01707
15:65169579:C:G	50	100	1	0.2925
15:65169806:T:C	50	100	1	0.0285
15:65169841:C:T	50	100	1	0.2745
15:65171427:A:G	50	100	1	0.05338
15:65174039:G:A	50	100	1	0.01307
15:65174839:A:G	50	100	1	0.2195
15:65175049:C:T	50	100	1	0.2195
15:65181733:A:C	50	96	0.87	0.03903
15:65181747:G:T	50	100	0.99	0.04049
15:65181906:A:G	50	100	1	0.04521
15:65181994:G:A	50	100	1	0.01362
15:65182912:T:C	50	100	0.98	0.2131
15:65184729:G:A	50	100	1	0.02542
15:65185030:C:T	50	100	0.94	0.0581
15:65185032:C:T	50	100	0.96	0.0256
15:65185842:T:G	50	100	0.99	0.2649
15:65186553:A:C	50	100	1	0.2731
15:65186672:C:T	50	100	0.87	0.01416
15:65186728:A:G	50	98	1	0.02996
15:65187541:A:G	50	100	0.98	0.06118
15:65187951:T:C	50	100	1	0.02977
15:65188324:A:G	50	100	1	0.02505
15:65188370:A:G	50	100	0.76	0.02397
15:65188773:C:T	50	100	1	0.02959
15:65191383:T:G	50	100	1	0.01362
15:65192339:A:G	50	100	1	0.01616
15:65194294:A:G	50	100	1	0.01652
15:65195961:A:C	50	100	0.97	0.06137
15:65196071:G:A	50	100	0.96	0.04793
15:65196790:C:T	50	100	0.98	0.2355
15:65197096:G:A	50	100	0.97	0.03577
15:65197350:T:C	50	100	0.8	0.01452
15:65197700:C:T	50	100	1	0.01035
15:65198563:T:C	50	100	0.81	0.01434
15:65199178:A:G	50	100	0.97	0.01398
15:65199544:C:T	50	100	0.98	0.2898
15:65199963:G:A	50	100	0.94	0.1906
15:65200751:A:G	50	98	0.85	0.02106
15:65200826:C:A	50	100	0.95	0.02905
15:65200843:T:C	50	100	1	0.01924
15:65200971:G:A	50	100	0.92	0.1948
15:65201150:C:T	50	100	0.96	0.4479
15:65201329:C:T	50	100	0.97	0.3902
15:65201514:G:A	50	100	0.98	0.342
15:65201594:T:C	50	100	0.96	0.03032
15:65201747:A:G	50	98	0.93	0.2456
15:65201790:A:T	50	100	1	0.01452
15:65201874:A:G	50	100	0.97	0.3491
15:65202264:A:G	50	100	1	0.01452
15:65202363:A:G	50	100	1	0.01452
15:65202573:A:G	50	98	0.98	0.3295
15:65202921:C:T	50	100	0.99	0.01452
15:65203409:A:G	50	100	0.99	0.01452
15:65203482:A:G	50	100	0.98	0.3297
15:65203489:A:G	50	100	0.98	0.3482
15:65203785:A:G	50	100	0.98	0.01452
15:65203949:C:T	50	100	0.98	0.431
15:65204137:T:G	50	98	0.98	0.3302
15:65204249:C:T	50	100	0.98	0.3927
15:65205058:C:G	50	100	0.98	0.3923
15:65205511:A:G	50	100	0.98	0.3339
15:65205553:G:T	50	98	0.97	0.3495
15:65205672:A:G	50	100	1	0.01997
15:65205787:G:A	50	98	0.98	0.3506
15:65206574:T:G	50	100	0.98	0.01362
15:65207130:G:T	50	100	0.99	0.04466
15:65207369:G:A	50	100	1	0.0325
15:65207420:C:T	50	98	0.99	0.4441
15:65207617:G:A	50	100	1	0.02542
15:65208097:G:A	50	100	0.99	0.4479
15:65209794:T:G	50	100	0.96	0.0207
15:65210181:C:T	50	98	1	0.4541
15:65210273:G:A	50	96	0.99	0.4542
15:65210872:G:A	50	100	0.98	0.03105
15:65211747:G:C	50	100	1	0.02033
15:65212090:C:A	50	100	0.96	0.02052
15:65212689:G:A	50	100	1	0.02397
15:65212700:C:T	50	98	0.99	0.4869
15:65212929:G:C	50	100	0.93	0.01162
15:65213255:C:T	50	96	1	0.0207
15:65213447:A:C	50	98	0.99	0.409
15:65213644:C:A	50	100	1	0.03322
15:65213975:T:A	50	98	0.99	0.4165
15:65214105:T:C	50	100	1	0.01452
15:65215144:C:G	50	100	1	0.4512
15:65216742:G:C	50	100	0.95	0.03486
15:65216790:C:T	50	100	0.96	0.0345
15:65217617:T:C	49	100	0.99	0.354
15:65217996:G:A	50	98	0.98	0.4072
15:65218286:T:G	50	94	0.93	0.4809
15:65218473:T:A	50	100	1	0.01362
15:65218833:G:A	50	100	1	0.01017
15:65219052:G:C	50	100	0.99	0.3212
15:65219091:G:A	50	100	0.99	0.4466
15:65221176:G:T	50	98	0.9	0.04321
15:65221224:T:C	50	100	0.98	0.382
15:65221960:C:T	50	100	0.99	0.3192
15:65222098:C:T	50	100	0.99	0.3192
15:65222250:C:T	50	100	0.99	0.2012
15:65222573:A:G	50	100	0.99	0.3194
15:65222693:C:A	50	100	0.96	0.02251
15:65223427:T:G	50	100	1	0.01979
15:65223643:A:G	50	100	1	0.348
15:65224369:A:G	50	100	0.96	0.0354
15:65225282:C:T	50	100	0.98	0.1271
15:65225982:C:T	49	100	1	0.3477
15:65226105:C:T	50	100	1	0.02832
15:65226326:A:G	50	100	1	0.2369
15:65226633:T:C	50	100	1	0.3767
15:65227005:G:A	50	100	0.98	0.05392
15:65227051:T:G	50	100	0.99	0.3856
15:65227133:C:T	50	100	1	0.01688
15:65227749:G:A	50	100	1	0.3477
15:65227816:A:C	50	100	1	0.01017
15:65227876:C:T	49	100	1	0.3847
15:65228685:A:G	50	100	1	0.4118
15:65228759:C:T	50	100	1	0.4118
15:65228817:G:A	50	100	0.91	0.02288
15:65228843:G:A	50	98	0.84	0.01035
15:65229932:G:A	50	100	0.98	0.02814
15:65229982:C:T	50	100	1	0.3457
15:65230051:T:C	50	100	0.9	0.03431
15:65230282:A:G	50	98	1	0.02778
15:65230297:C:T	50	100	0.99	0.1937
15:65230510:A:G	50	98	1	0.01743
15:65231343:C:G	50	100	1	0.2068
15:65231930:G:A	50	100	0.93	0.01997
15:65232511:T:G	50	100	1	0.2081
15:65232808:C:A	50	100	0.99	0.3509
15:65232838:G:A	50	100	0.98	0.03885
15:65233151:C:A	50	100	0.98	0.03885
15:65233743:A:T	48	91.7	0.99	0.3088
15:65233918:A:T	50	100	1	0.01997
15:65234008:G:A	50	100	1	0.1251
15:65234162:T:G	50	100	0.99	0.3034
15:65234463:A:C	50	100	1	0.2398
15:65234760:A:C	50	100	1	0.2398
15:65234988:A:G	50	100	1	0.06518
15:65235269:T:C	50	100	1	0.02887
15:65235309:C:A	50	100	0.98	0.01162
15:65235883:G:T	49	98	0.83	0.01961
15:65236156:G:A	50	100	1	0.3034
15:65236713:C:A	50	100	0.99	0.3101
15:65237238:C:T	50	100	1	0.01997
15:65237738:G:C	50	100	1	0.04484
15:65238256:C:T	50	100	1	0.01434
15:65239384:A:G	49	100	1	0.2353
15:65239454:G:A	38	97.4	0.88	0.01198
15:65239502:A:G	49	100	0.98	0.06481
15:65239864:A:G	50	100	0.99	0.04067
15:65239984:G:T	49	100	1	0.01416
15:65240112:A:C	50	100	1	0.2335
15:65240312:T:G	48	87.5	0.8	0.1416
15:65240314:G:T	47	91.5	0.78	0.1405
15:65241203:T:C	48	100	1	0.3479
15:65241951:A:G	50	100	1	0.3479
15:65242750:G:T	50	100	0.99	0.0285
15:65242958:G:A	50	100	1	0.01979
15:65243003:C:T	49	100	1	0.3475
15:65243007:G:A	50	100	0.99	0.2936
15:65243008:C:T	50	100	0.99	0.2943
15:65243046:A:T	50	100	1	0.1705
15:65243135:A:G	50	100	0.92	0.02306
15:65243162:T:A	50	100	1	0.2936
15:65243479:G:A	50	100	0.98	0.05192
15:65243549:T:C	50	100	0.98	0.2943
15:65243969:G:A	50	100	0.99	0.04049
15:65243978:T:A	50	100	1	0.3624
15:65244406:G:A	50	100	0.98	0.07008
15:65245457:G:A	50	98	0.98	0.05356
15:65245564:G:T	50	100	0.97	0.01325
15:65245913:T:C	50	100	1	0.03105
15:65246113:C:T	50	100	0.97	0.01344
15:65246389:G:T	50	98	0.8	0.03758
15:65247069:C:T	50	100	1	0.3386
15:65247164:A:T	50	100	0.92	0.02306
15:65247282:G:A	50	100	1	0.03068
15:65247526:A:G	50	100	0.99	0.03086
15:65247949:C:G	50	100	0.99	0.01162
15:65247961:C:T	50	100	1	0.3384
15:65248099:C:T	50	100	0.98	0.05301
15:65248488:T:C	50	98	1	0.2482
15:65248702:C:T	50	100	1	0.2939
15:65249360:C:G	50	100	0.99	0.01162
15:65249595:G:C	50	100	0.98	0.02124
15:65249802:A:G	50	100	0.93	0.01362
15:65249850:T:C	50	100	0.98	0.05356
15:65250107:C:T	41	80.5	0.64	0.07008
15:65250267:G:A	50	100	1	0.2072
15:65250741:G:A	50	98	0.76	0.02269
15:65250848:C:T	50	100	1	0.3154
15:65251029:G:A	50	100	1	0.02233
15:65251266:A:T	50	100	1	0.02233
15:65251581:A:G	50	98	1	0.2482
15:65251955:G:A	49	100	1	0.3382
15:65252279:C:T	50	100	1	0.1961
15:65252760:A:C	50	100	1	0.362
15:65252846:C:T	50	100	1	0.2936
15:65252887:G:A	50	100	0.96	0.05356
15:65253169:T:C	50	100	1	0.2941
15:65253479:C:T	48	100	1	0.2934
15:65253531:T:C	49	98	0.99	0.2409
15:65253998:A:G	50	100	0.95	0.02342
15:65254561:C:T	50	100	0.96	0.04085
15:65254895:C:T	50	100	0.92	0.01344
15:65255156:A:G	50	98	0.97	0.04085
15:65255261:T:C	50	98	0.99	0.2471
15:65255477:A:G	50	100	0.99	0.4045
15:65255685:T:C	50	100	1	0.2925
15:65255701:G:C	50	100	1	0.01997
15:65256314:G:A	50	100	1	0.2064
15:65256532:C:T	50	100	1	0.3384
15:65256653:C:T	50	98	0.9	0.03649
15:65257023:C:T	50	100	1	0.2903
15:65257119:C:T	50	100	1	0.3607
15:65257139:G:A	50	100	1	0.1963
15:65257522:A:G	50	100	1	0.3629
15:65257606:A:G	50	100	1	0.2489
15:65257688:G:A	50	100	1	0.3626
15:65257887:G:A	50	100	1	0.04103
15:65258475:C:A	50	100	0.96	0.02215
15:65260908:C:T	50	100	1	0.3642
15:65261373:A:G	50	98	1	0.01979
15:65262032:A:T	50	100	1	0.02233
15:65262402:G:A	50	100	1	0.3377
15:65263778:C:T	50	100	1	0.02233
15:65263985:T:C	50	100	1	0.2894
15:65264054:C:A	50	100	1	0.2072
15:65264077:G:A	50	100	1	0.3609
15:65264104:T:C	50	100	1	0.3379
15:65265798:C:G	50	100	1	0.1855
15:65265919:T:C	50	100	0.99	0.2899
15:65265941:A:T	50	100	1	0.3865
15:65266090:G:A	50	100	1	0.01725
15:65266199:G:A	50	100	1	0.01398
15:65266531:C:G	50	100	0.99	0.02052
15:65266969:T:C	50	100	1	0.2476
15:65266989:C:G	50	100	0.9	0.01325
15:65266993:A:G	50	100	0.89	0.01398
15:65266994:A:C	50	100	0.89	0.01325
15:65267134:A:G	50	100	1	0.3863
15:65267333:T:C	50	100	0.91	0.04158
15:65267500:G:A	50	100	1	0.02233
15:65267507:T:C	50	100	1	0.01997
15:65267622:T:A	46	95.7	0.89	0.05592
15:65267789:T:A	50	100	0.99	0.2885
15:65267795:A:G	50	100	1	0.2883
15:65268288:T:G	50	100	0.99	0.0207
15:65268317:G:A	50	100	1	0.02251
15:65268592:C:A	50	100	0.96	0.02215
15:65268739:C:T	50	100	1	0.3377
15:65268756:T:C	50	100	1	0.01017
15:65268817:C:T	50	100	1	0.3379
15:65268840:C:T	50	100	0.96	0.02215
15:65268878:C:T	50	100	0.84	0.01543
15:65269035:G:A	50	100	0.99	0.2883
15:65269063:G:A	50	100	0.63	0.0236
15:65269176:T:C	50	100	0.99	0.3626
15:65269178:T:C	50	98	0.99	0.3629
15:65269182:T:C	50	100	0.99	0.3627
15:65269186:T:C	50	100	0.99	0.3635
15:65269190:T:C	50	98	0.99	0.3742
15:65269194:T:C	50	98	0.98	0.3224
15:65269198:T:C	50	96	0.84	0.02651
15:65269208:T:C	50	100	0.99	0.3635
15:65269212:T:C	50	100	0.99	0.2972
15:65269491:C:A	50	100	1	0.337
15:65269916:C:T	50	100	0.96	0.02215
15:65269943:A:C	50	98	0.9	0.03758
15:65270094:G:T	50	100	0.99	0.3854
15:65270097:T:C	50	100	0.96	0.01979
15:65270235:G:T	50	100	0.99	0.3656
15:65270254:G:A	50	100	0.99	0.3637
15:65270368:A:G	50	100	0.99	0.03994
15:65270437:T:C	50	100	1	0.2485
15:65270473:A:G	50	100	1	0.3377
15:65271031:G:T	50	100	1	0.01398
15:65271032:A:T	50	100	1	0.01398
15:65271311:T:C	50	100	1	0.3379
15:65271422:C:T	50	100	1	0.06609
15:65272257:T:C	50	100	1	0.3782
15:65273046:G:A	50	100	0.99	0.01162
15:65273235:G:A	49	100	0.97	0.02106
15:65273293:A:T	49	98	0.88	0.01979
15:65273295:G:A	46	84.8	1	0.339
15:65273364:T:A	50	100	1	0.197
15:65274078:G:A	50	100	0.88	0.02033
15:65274099:T:G	50	100	1	0.01398
15:65274326:T:G	50	100	1	0.01398
15:65274336:G:A	50	100	0.98	0.3551
15:65274657:C:G	50	100	1	0.04575
15:65274995:A:G	50	100	0.97	0.05247
15:65275098:C:A	50	100	1	0.337
15:65275460:C:T	50	100	0.97	0.05265
15:65275512:G:A	50	100	0.93	0.02251
15:65275786:C:T	50	100	1	0.01398
15:65275992:G:A	50	100	0.89	0.01997
15:65276031:C:T	50	100	0.96	0.02215
15:65276572:T:C	50	100	0.99	0.2674
15:65276581:G:A	50	100	0.97	0.05247
15:65276735:C:T	50	100	0.96	0.02215
15:65276745:T:C	50	100	1	0.3395
15:65276850:C:T	50	98	0.72	0.01471
15:65276964:A:C	50	100	1	0.3404
15:65276974:C:A	50	100	1	0.3395
15:65277595:C:G	50	100	1	0.3381
15:65279480:T:C	50	100	0.99	0.01162
15:65279639:A:G	50	100	1	0.3411
15:65280864:T:C	50	100	0.97	0.05229
15:65282081:G:A	50	100	1	0.01017
15:65282471:C:A	50	100	1	0.2881
15:65282472:G:A	50	100	0.97	0.02033
15:65282592:G:A	50	100	0.99	0.01144
15:65283092:A:G	50	100	0.96	0.02142
15:65283247:G:C	50	100	1	0.3379
15:65283283:T:A	50	100	0.99	0.3555
15:65283409:G:A	50	100	1	0.01035
15:65284027:T:C	50	100	0.99	0.2834
15:65284468:C:T	50	100	1	0.01452
15:65284885:A:G	50	100	0.97	0.02033
15:65286183:C:T	50	100	0.98	0.01198
15:65286695:G:A	50	100	1	0.341
15:65287876:G:T	50	100	0.96	0.02197
15:65288002:T:C	50	100	0.95	0.01489
15:65288021:G:C	50	100	0.95	0.03722
15:65288645:T:C	50	100	1	0.3381
15:65288670:T:C	50	100	0.99	0.1917
15:65289043:T:C	50	100	0.99	0.04811
15:65289181:T:C	50	100	0.99	0.2945
15:65289469:C:G	50	100	0.98	0.05428
15:65289607:T:C	50	100	1	0.01416
15:65290623:A:T	50	100	1	0.02397
15:65290664:G:A	50	100	0.99	0.3983
15:65290682:C:G	50	100	0.99	0.04575
15:65290925:T:A	50	96	0.99	0.2945
15:65290983:G:A	50	100	0.96	0.2266
15:65291307:T:C	50	100	0.98	0.05483
15:65291396:G:A	50	100	0.85	0.01344
15:65291524:C:A	50	100	0.99	0.04212
15:65292060:G:A	48	97.9	1	0.4673
15:65292221:G:A	50	100	0.97	0.01525
15:65292439:A:T	47	100	1	0.468
15:65293197:T:G	50	100	1	0.01979
15:65293399:A:G	50	100	1	0.468
15:65293787:A:G	50	100	0.99	0.04267
15:65293823:T:C	50	100	0.99	0.1714
15:65293967:T:A	50	100	1	0.3981
15:65294289:C:T	50	100	0.95	0.01089
15:65294422:T:C	50	98	0.99	0.3889
15:65294531:A:G	50	90	0.98	0.01779
15:65294931:C:T	50	98	0.99	0.04212
15:65295391:G:A	50	96	0.99	0.3891
15:65295925:T:C	50	100	0.97	0.01307
15:65296023:C:T	50	100	1	0.2958
15:65296194:A:G	50	100	0.99	0.0423
15:65296257:G:A	50	100	0.96	0.01071
15:65296290:C:T	50	100	1	0.4691
15:65296877:C:A	45	91.1	0.88	0.03776
15:65297284:C:A	50	100	1	0.3593
15:65297395:G:A	50	100	0.81	0.01834
15:65297398:G:A	50	100	0.81	0.01779
15:65297405:C:T	50	98	0.73	0.01797
15:65297406:G:C	50	98	0.84	0.01797
15:65297422:C:T	49	95.9	0.7	0.01688
15:65297430:A:G	50	100	0.81	0.01616
15:65297549:C:G	50	100	0.98	0.1215
15:65297638:C:T	50	96	0.98	0.08333
15:65297854:T:C	50	100	1	0.01416
15:65298020:A:G	50	100	0.91	0.01652
15:65298415:T:C	49	98	0.99	0.3974
15:65298419:G:C	50	100	1	0.01416
15:65299040:T:C	50	100	0.99	0.2967
15:65299041:G:A	50	98	0.99	0.4497
15:65299212:C:G	50	100	0.83	0.01652
15:65299271:T:A	50	98	0.92	0.04085
15:65299362:G:A	50	100	0.99	0.07789
15:65299430:T:A	50	100	0.99	0.0207
15:65299565:C:A	50	100	0.98	0.06137
15:65299675:A:G	50	100	1	0.04575
15:65299714:C:T	50	100	1	0.04158
15:65299750:C:T	50	100	1	0.02142
15:65299874:A:G	50	100	0.98	0.2967
15:65300022:T:C	50	100	1	0.02269
15:65300043:C:T	50	100	0.93	0.02197
15:65300107:A:C	50	100	1	0.04176
15:65300169:G:A	50	100	0.99	0.3578
15:65300261:C:T	50	100	0.98	0.06191
15:65300336:C:T	50	100	1	0.01961
15:65300413:A:G	50	100	1	0.4156
15:65300429:G:A	50	100	1	0.2961
15:65300471:G:A	50	100	1	0.08115
15:65300479:G:A	50	100	1	0.01017
15:65300520:C:G	50	100	0.93	0.02215
15:65300561:C:T	50	100	1	0.07643
15:65300564:T:C	50	100	0.99	0.2961
15:65300606:G:A	50	100	1	0.4432
15:65300607:T:C	50	100	1	0.01198
15:65300609:T:A	50	100	1	0.358
15:65300622:C:G	50	100	1	0.1215
15:65300630:C:A	50	100	1	0.4158
15:65301014:C:T	50	100	1	0.03214
15:65301058:G:C	50	100	1	0.04158
15:65301106:G:T	49	100	1	0.3582
15:65301300:C:T	50	100	0.96	0.01144
15:65301359:G:A	49	100	1	0.04158
15:65301563:A:C	50	100	1	0.3591
15:65301618:C:T	50	100	1	0.01416
15:65301644:C:G	50	100	0.96	0.2251
15:65301715:A:T	50	100	1	0.1216
15:65301741:A:T	50	98	0.96	0.01253
15:65301860:T:C	50	100	1	0.04031
15:65301923:G:A	50	100	1	0.01416
15:65301945:C:G	50	100	0.96	0.2257
15:65302054:C:A	50	100	0.78	0.0118
15:65302079:G:T	50	100	0.99	0.04158
15:65302085:G:A	50	100	1	0.02433
15:65302096:C:T	50	100	1	0.02142
15:65302761:G:A	50	100	0.99	0.2961
15:65302998:T:C	50	100	1	0.3736
15:65303002:G:A	50	100	1	0.02451
15:65303184:G:A	50	100	1	0.4395
15:65303342:A:G	50	100	1	0.4395
15:65303585:G:T	50	100	0.99	0.06227
15:65304155:G:A	50	100	0.99	0.2963
15:65304253:G:T	50	100	0.98	0.1638
15:65304508:A:G	50	100	1	0.02469
15:65304629:T:C	50	100	1	0.07807
15:65304672:C:G	50	100	0.87	0.01362
15:65304793:A:G	50	100	0.96	0.02251
15:65304795:A:G	50	100	1	0.03994
15:65304800:G:A	50	100	1	0.4724
15:65304801:C:T	50	100	1	0.01416
15:65304861:C:T	50	100	1	0.07662
15:65304862:G:A	50	100	0.99	0.2963
15:65304882:C:T	50	100	0.99	0.1641
15:65304916:A:G	50	100	1	0.01507
15:65304932:G:C	50	100	1	0.01416
15:65304946:A:G	50	100	1	0.4642
15:65305004:T:C	50	100	0.98	0.02269
15:65305052:C:T	50	98	0.92	0.02015
15:65305143:C:A	50	100	0.96	0.01144
15:65305176:C:T	50	100	0.99	0.1636
15:65305276:A:G	50	98	0.99	0.2965
15:65305602:G:C	50	100	1	0.02451
15:65305921:T:C	50	100	0.98	0.01816
15:65306125:G:A	50	100	0.98	0.02269
15:65307076:A:C	50	100	0.98	0.01834
15:65307193:T:C	50	100	1	0.1667
15:65307319:A:G	50	100	1	0.3457
15:65308610:G:T	50	100	1	0.4641
15:65308693:G:C	50	100	1	0.04031
15:65309050:G:A	50	100	1	0.04031
15:65309508:G:T	50	100	1	0.02124
15:65309667:G:A	50	100	1	0.02433
15:65309899:T:C	50	100	0.99	0.2968
15:65310189:T:C	50	100	1	0.01416
15:65310388:T:C	50	94	0.92	0.04303
15:65310509:T:C	50	100	0.99	0.04521
15:65310716:C:A	50	100	1	0.181
15:65311188:C:T	50	100	1	0.05664
15:65312245:A:G	50	100	1	0.02378
15:65312323:T:G	50	100	0.98	0.02342
15:65312657:G:A	50	100	0.99	0.01434
15:65312739:G:A	50	100	0.98	0.0236
15:65312834:C:A	50	100	0.99	0.1215
15:65313004:A:G	50	100	1	0.01525
15:65313060:A:G	50	100	1	0.01452
15:65313453:G:C	50	100	0.99	0.2968
15:65313662:G:C	50	100	0.99	0.122
15:65313925:C:T	50	100	0.83	0.01398
15:65313981:A:G	50	100	1	0.4958
15:65314234:G:A	50	100	1	0.02505
15:65314308:T:C	50	100	0.99	0.07952
15:65314378:T:C	50	100	1	0.3994
15:65314379:C:T	50	100	0.96	0.03486
15:65314413:G:T	50	100	0.99	0.1187
15:65314527:G:A	50	100	0.99	0.297
15:65314883:G:A	50	100	0.97	0.02342
15:65315141:C:T	50	100	1	0.2901
15:65315159:T:C	50	100	0.97	0.02342
15:65315435:C:T	49	100	0.96	0.01598
15:65316234:C:T	50	100	1	0.03831
15:65317030:A:C	50	100	0.99	0.297
15:65317198:C:T	49	100	0.92	0.03431
15:65317283:T:G	50	100	1	0.2901
15:65317579:C:G	50	100	0.98	0.2894
15:65317620:A:G	50	100	0.99	0.3128
15:65317638:G:A	50	100	1	0.05701
15:65317654:G:A	50	100	1	0.04503
15:65317813:C:T	50	100	1	0.1048
15:65318056:C:G	50	100	1	0.01416
15:65318209:G:A	50	100	0.96	0.03486
15:65318662:G:C	50	100	1	0.104
15:65318749:G:A	50	100	0.88	0.01344
15:65318982:C:A	50	100	1	0.3266
15:65319156:C:T	50	100	0.96	0.03486
15:65319249:T:C	50	96	0.74	0.01507
15:65319282:G:A	50	100	0.97	0.02342
15:65319399:C:T	50	100	1	0.356
15:65319530:C:T	50	100	0.99	0.2972
15:65320114:T:C	50	100	1	0.3272
15:65320330:C:T	50	100	0.99	0.297
15:65320522:G:A	49	100	1	0.01416
15:65320638:G:A	50	100	1	0.1031
15:65320828:A:G	50	100	0.97	0.03867
15:65321221:C:T	50	100	1	0.1031
15:65321316:A:C	50	100	1	0.1037
15:65321861:G:A	50	100	1	0.1033
15:65322227:G:T	50	100	1	0.1031
15:65322542:C:T	50	98	1	0.05719
15:65322989:C:T	50	100	1	0.1024
15:65323039:C:T	50	100	0.98	0.01598
15:65323218:T:C	50	100	1	0.4751
15:65323686:T:C	50	100	0.97	0.03885
15:65324120:A:G	50	100	0.96	0.03486
15:65324739:C:T	50	100	1	0.01416
15:65324744:G:A	50	100	0.98	0.01053
15:65324780:G:T	50	100	1	0.03686
15:65324799:T:G	50	100	0.98	0.01035
15:65324871:T:C	50	100	1	0.01416
15:65324879:C:T	50	100	1	0.01416
15:65325077:G:A	50	100	1	0.01816
15:65325757:C:T	50	100	1	0.01144
15:65325988:A:G	50	100	1	0.4539
15:65326074:T:G	50	100	1	0.2972
15:65326194:C:A	50	96	0.98	0.317
15:65326195:G:A	50	100	1	0.01416
15:65326346:G:A	50	98	1	0.04466
15:65326372:T:C	50	98	1	0.03014
15:65326569:G:T	50	100	1	0.01416
15:65326704:C:T	50	100	1	0.4535
15:65326951:C:T	50	98	0.91	0.1169
15:65327089:T:A	50	100	1	0.4523
15:65327459:A:G	50	100	1	0.1302
15:65327818:C:T	49	100	0.99	0.4517
15:65328317:T:A	48	89.6	0.64	0.03885
15:65328728:T:C	50	100	0.99	0.0167
15:65328761:T:C	50	96	0.97	0.04212
15:65328800:G:A	50	100	1	0.4513
15:65329103:C:A	50	100	1	0.4519
15:65329376:A:G	50	100	1	0.01089
15:65329519:T:C	50	98	1	0.04267
15:65329706:C:A	50	100	0.98	0.01198
15:65329932:T:C	50	100	1	0.01416
15:65330578:G:A	50	100	0.9	0.01362
15:65330828:G:T	50	100	0.99	0.2948
15:65330834:C:G	50	100	0.98	0.03123
15:65331826:C:T	50	100	1	0.01235
15:65331890:G:C	50	96	0.97	0.06663
15:65332300:C:T	50	98	0.66	0.01616
15:65332374:C:T	50	100	0.97	0.06336
15:65333019:A:C	50	98	0.97	0.09749
15:65333402:G:A	50	100	0.95	0.01398
15:65333653:G:A	50	94	0.97	0.3021
15:65333812:G:C	50	100	0.72	0.01162
15:65333881:A:G	50	94	0.96	0.3206
15:65334323:T:C	50	100	0.94	0.01652
15:65335632:C:T	50	100	0.96	0.03395
15:65335726:C:T	50	98	0.96	0.01979
15:65335949:C:T	50	100	0.99	0.0158
15:65336036:G:A	50	100	0.92	0.0886
15:65336519:T:C	50	98	1	0.01707
15:65337844:T:G	50	90	0.94	0.4671
15:65338873:A:G	50	98	0.94	0.02814
15:65339241:C:T	50	100	0.81	0.01507
15:65340283:G:C	50	100	0.99	0.01434
15:65340376:C:G	50	94	0.97	0.4219
15:65340459:C:G	50	100	0.99	0.01344
15:65341009:G:A	50	100	0.88	0.02578
15:65341105:C:T	50	98	0.97	0.1196
15:65341761:C:G	50	100	0.89	0.02578
15:65341856:C:A	50	98	0.98	0.1184
15:65342004:G:A	49	98	0.96	0.02215
15:65342310:C:T	50	100	0.94	0.02179
15:65342861:T:G	50	98	0.95	0.01017
15:65343404:G:C	50	98	0.98	0.0158
15:65344647:G:A	50	100	0.93	0.02869
15:65344981:A:G	50	98	0.98	0.4838
15:65345237:G:A	50	100	0.89	0.02669
15:65346133:G:A	50	100	1	0.01489
15:65346525:C:T	50	96	0.93	0.04448
15:65346617:C:T	50	96	0.98	0.4047
15:65347101:T:C	50	100	0.84	0.02142
15:65347652:C:T	50	98	0.98	0.2246
15:65347800:G:A	50	98	0.99	0.4555
15:65348180:A:G	50	98	0.98	0.02941
15:65348321:C:T	50	100	0.99	0.4553
15:65348331:A:G	50	100	0.83	0.02052
15:65348564:C:G	50	96	0.95	0.07716
15:65348870:G:A	50	96	0.93	0.04484
15:65349228:A:C	50	98	0.99	0.03286
15:65349260:T:A	50	98	1	0.03922
15:65349420:C:T	50	98	0.98	0.23
15:65350028:G:A	50	100	0.95	0.03885
15:65350606:T:C	50	98	0.99	0.03903
15:65350667:T:G	50	98	0.99	0.4911
15:65350980:T:A	50	98	0.99	0.4003
15:65351275:G:A	50	96	0.83	0.01198
15:65351350:C:G	50	94	0.97	0.1153
15:65351466:A:G	50	98	0.88	0.0532
15:65351488:T:C	50	100	0.95	0.03123
15:65351489:G:C	50	100	1	0.03123
15:65351491:A:G	49	100	1	0.03123
15:65351500:T:C	50	100	1	0.03123
15:65351600:A:G	50	98	0.99	0.482
15:65351627:T:A	50	98	0.99	0.4818
15:65351781:T:A	50	98	0.99	0.0492
15:65351988:C:T	50	96	0.94	0.1137
15:65352172:T:A	50	98	0.99	0.1176
15:65353452:G:A	50	100	0.9	0.02578
15:65353496:C:T	50	98	0.99	0.3493
15:65354158:G:A	50	100	0.91	0.03468
15:65354190:G:C	50	100	1	0.03123
15:65354230:C:T	50	100	1	0.03322
15:65354776:A:C	50	100	0.96	0.01089
15:65354854:T:A	50	100	1	0.03032
15:65354971:T:C	50	98	0.96	0.116
15:65355427:G:A	50	100	0.98	0.0167
15:65356072:G:A	50	100	0.98	0.0167
15:65356974:G:A	49	100	0.86	0.01688
15:65357299:G:A	50	100	0.99	0.3497
15:65357495:C:T	50	96	0.9	0.06935
15:65358404:C:G	50	100	0.88	0.01652
15:65358935:T:G	50	100	1	0.4072
15:65358937:T:A	50	100	1	0.01017
15:65358950:C:T	50	94	0.94	0.09332
15:65359073:G:A	50	100	1	0.4061
15:65359160:G:C	50	100	0.91	0.01543
15:65359252:C:T	50	100	1	0.4061
15:65359680:G:T	50	98	0.97	0.0768
15:65360186:T:C	50	98	0.99	0.4749
15:65360260:G:A	50	100	0.99	0.04829
15:65360575:G:A	50	100	1	0.01216
15:65361067:G:T	50	100	0.96	0.03667
15:65361194:C:T	50	100	0.99	0.4074
15:65361283:T:A	50	100	0.99	0.4036
15:65361311:G:A	50	100	0.99	0.4314
15:65361384:A:G	50	96	0.99	0.4748
15:65361577:G:A	50	98	0.96	0.09441
15:65361668:A:T	50	100	0.99	0.4568
15:65361818:C:A	50	100	0.98	0.01017
15:65361859:C:T	50	92	0.95	0.4911
15:65361925:A:G	50	100	1	0.05065
15:65362378:C:G	50	92	0.94	0.1861
15:65362521:C:A	50	100	0.96	0.08206
15:65362570:G:A	50	94	0.91	0.1489
15:65362661:C:T	50	100	0.99	0.01216
15:65362735:T:C	50	90	0.92	0.3666
15:65362793:C:T	50	100	0.97	0.0236
15:65363289:T:C	50	92	0.92	0.1897
15:65363375:G:A	50	100	0.88	0.02959
15:65363382:T:C	50	94	0.96	0.2148
15:65363494:C:T	50	100	1	0.01543
15:65364426:C:T	50	98	0.94	0.3076
15:65364739:G:A	50	98	0.92	0.3032
15:65364835:C:T	50	96	0.9	0.02106
15:65365146:T:C	50	98	0.95	0.3072
15:65365296:C:T	50	98	0.94	0.3076
15:65365322:C:T	50	98	0.87	0.03577
15:65365589:C:A	50	98	0.88	0.02215
15:65365688:G:A	50	100	0.88	0.02887
15:65366183:G:C	50	94	0.8	0.09949
15:65367165:G:A	50	94	0.87	0.1979
15:65367620:T:C	50	88	0.72	0.2544
15:65368164:A:T	47	80.9	0.9	0.1075
15:65368310:G:C	50	100	0.62	0.0158
15:65368393:G:A	50	90	0.91	0.152
15:65368516:T:C	50	86	0.95	0.1954
15:65368849:G:C	50	88	0.94	0.1732
15:65369312:A:G	50	100	0.97	0.01489
15:65369366:T:A	50	100	0.93	0.02397
15:65369497:A:T	50	100	0.94	0.03903
15:65369530:T:C	50	94	0.96	0.1632
15:65370147:G:C	50	98	0.92	0.1155
15:65370334:T:C	50	100	0.89	0.02433
15:65370359:T:C	50	98	0.92	0.1155
15:65370375:A:G	50	92	0.95	0.09368
15:65370439:G:A	50	100	0.99	0.0236
15:65370515:A:C	50	100	0.99	0.0236
15:65370519:T:A	48	85.4	0.71	0.04484
15:65370523:T:A	48	83.3	0.6	0.1144
15:65370624:A:G	46	97.8	0.92	0.01325
15:65371472:T:A	50	92	0.92	0.2193
15:65371582:C:A	50	98	0.62	0.01235
15:65371727:G:A	50	100	0.82	0.01271
15:65371740:G:A	50	98	1	0.01525
15:65371965:C:T	50	100	1	0.02941
15:65372161:C:T	50	94	0.87	0.1561
15:65373753:A:C	50	98	0.8	0.02469
15:65374321:A:G	50	98	0.97	0.1182
15:65374502:T:C	50	100	0.98	0.01761
15:65374695:G:A	50	98	0.94	0.01325
15:65374698:A:C	50	100	0.77	0.0158
15:65374799:A:C	50	98	0.94	0.1144
15:65374829:C:G	50	96	0.96	0.1262
15:65375352:C:T	50	100	1	0.01525
15:65375386:A:G	50	96	0.9	0.05701
15:65375595:T:C	50	98	0.9	0.07426
15:65375644:C:T	50	98	0.99	0.1336
15:65375757:A:C	50	100	1	0.1338
15:65375849:A:C	50	100	1	0.1527
15:65376387:C:T	50	98	0.92	0.07752
15:65376746:G:A	50	98	0.99	0.1365
15:65376966:G:T	50	98	1	0.1313
15:65377050:G:T	50	100	0.99	0.02923
15:65377317:C:G	50	96	0.88	0.07698
15:65377355:T:G	50	98	1	0.1314
15:65377565:C:T	50	100	1	0.01452
15:65377567:G:A	50	98	0.99	0.1311
15:65377663:C:T	50	96	0.93	0.01325
15:65377989:C:A	50	96	0.93	0.01344
15:65378279:G:C	50	100	0.98	0.1166
15:65378544:G:T	50	100	0.95	0.08515
15:65379201:G:T	50	100	0.98	0.1062
15:65379511:G:A	50	100	1	0.01543
15:65379589:C:G	50	98	0.98	0.1436
15:65379792:C:T	50	100	0.97	0.104
15:65379832:A:G	50	100	1	0.01507
15:65379905:T:C	50	98	0.97	0.1044
15:65380293:G:C	50	100	0.99	0.02415
15:65380403:C:T	50	100	0.93	0.1035
15:65380991:G:A	50	100	0.92	0.1033
15:65381425:G:A	50	100	0.9	0.1035
15:65381839:G:A	50	98	0.86	0.05701
15:65382913:C:T	50	96	0.84	0.08751
15:65383332:G:A	50	100	0.99	0.02088
15:65384279:T:C	50	100	0.89	0.4446
15:65384280:G:A	50	100	0.96	0.03413
15:65384369:A:G	50	100	1	0.02288
15:65384388:C:T	50	94	0.87	0.2012
15:65384561:G:C	50	100	0.99	0.02215
15:65384565:G:C	50	100	1	0.02197
15:65384840:C:T	50	100	0.76	0.0216
15:65385153:C:T	50	100	0.99	0.02179
15:65385315:T:C	50	98	0.85	0.01507
15:65385704:G:A	50	98	0.81	0.0118
15:65385803:A:T	50	96	0.91	0.4786
15:65386111:C:T	50	100	0.86	0.02487
15:65387296:A:G	50	100	0.97	0.02179
15:65387441:C:T	50	100	0.96	0.01471
15:65387648:T:C	50	100	1	0.01888
15:65387732:G:A	50	100	0.87	0.01906
15:65387938:C:T	50	100	0.96	0.01725
15:65388021:A:G	50	94	0.88	0.2052
15:65388133:A:G	50	96	0.9	0.1861
15:65388712:G:A	50	98	0.94	0.02251
15:65389463:G:A	50	94	0.94	0.1875
15:65389566:G:C	50	100	0.89	0.01017
15:65389664:C:G	50	98	0.96	0.1881
15:65390383:C:T	50	100	0.89	0.03504
15:65390551:A:G	50	100	0.95	0.01235
15:65391062:G:A	50	98	0.94	0.2524
15:65391193:G:A	50	100	0.91	0.02542
15:65391321:A:G	50	98	0.97	0.4978
15:65391487:G:A	50	100	0.96	0.03649
15:65391508:C:G	50	98	0.97	0.1883
15:65391722:G:A	50	100	0.98	0.01325
15:65391838:C:T	50	100	0.86	0.01507
15:65392094:A:G	50	100	0.95	0.0118
15:65392195:A:G	50	100	0.97	0.2322
15:65392848:T:A	50	98	0.97	0.4996
15:65393105:A:G	50	100	0.96	0.03577
15:65393357:G:A	50	98	0.97	0.1883
15:65393630:G:A	50	98	0.94	0.2435
15:65393850:A:G	50	100	0.98	0.2522
15:65394570:A:G	50	100	0.98	0.2654
15:65395152:G:A	50	100	0.97	0.01325
15:65396453:T:G	50	98	0.9	0.1737
15:65396486:C:G	50	98	0.96	0.4973
15:65396576:A:C	50	100	0.97	0.2556
15:65396929:T:C	50	100	0.96	0.2751
15:65397362:A:G	50	100	0.87	0.0236
15:65397404:C:T	50	100	0.96	0.2721
15:65398553:A:G	50	86	0.76	0.3259
15:65398718:A:C	50	96	0.86	0.02142
15:65398756:T:C	50	100	0.79	0.03232
15:65398986:C:T	50	92	0.84	0.1841
15:65399585:T:G	50	98	0.73	0.01289
15:65399932:T:C	50	90	0.86	0.2672
15:65400684:G:A	50	100	0.85	0.2268
15:65400763:C:G	50	94	0.74	0.1353
15:65401059:T:C	50	98	0.82	0.2578
15:65401218:A:G	50	96	0.83	0.2598
15:65402052:C:T	50	100	0.81	0.03377
15:65402146:G:A	50	100	0.78	0.01634
15:65402275:C:G	50	92	0.88	0.2807
15:65402469:G:A	50	100	0.82	0.01652
15:65402630:A:G	50	96	0.82	0.04575
15:65402798:C:T	50	98	0.83	0.2714
15:65402846:G:A	50	100	0.96	0.05192
15:65402945:G:A	50	94	0.9	0.2556
15:65403093:T:C	50	98	0.93	0.2531
15:65403299:T:C	50	100	0.98	0.0443
15:65403448:A:T	50	100	0.98	0.4254
15:65403605:A:G	50	100	0.95	0.1716
15:65403645:G:A	50	98	0.98	0.4673
15:65403877:G:A	50	100	0.98	0.4114
15:65404697:T:G	50	100	0.99	0.01779
15:65404712:T:A	50	100	0.97	0.1443
15:65405140:G:A	41	97.6	0.92	0.216
15:65405203:G:A	50	100	0.78	0.0236
15:65405269:A:G	50	98	0.99	0.4493
15:65405685:A:C	50	98	1	0.0443
15:65405935:G:A	50	100	0.98	0.01816
15:65406546:T:C	50	100	0.98	0.03577
15:65406559:A:G	50	100	0.94	0.01688
15:65407622:C:T	50	100	0.99	0.1469
15:65407784:G:A	50	100	1	0.01779
15:65408107:C:A	50	98	0.99	0.4109
15:65408981:A:G	50	98	0.98	0.2286
15:65409681:A:G	50	100	0.82	0.03377
15:65409949:C:T	50	100	0.97	0.01652
15:65409977:G:T	50	100	0.98	0.295
15:65410744:C:T	50	100	1	0.05229
15:65411287:C:G	50	100	0.98	0.2128
15:65412046:G:A	50	100	0.98	0.4423
15:65412177:A:C	50	98	1	0.4065
15:65412778:A:T	50	98	0.99	0.4808
15:65412779:T:A	50	100	1	0.02941
15:65413255:A:C	50	100	0.99	0.221
15:65413633:C:T	50	100	1	0.1398
15:65414231:C:T	50	98	1	0.2186
15:65414411:C:G	50	100	0.99	0.03341
15:65414946:A:G	50	100	0.74	0.01598
15:65416001:T:G	50	100	0.97	0.01761
15:65416049:A:G	50	100	1	0.4083
15:65416192:T:C	50	96	1	0.4236
15:65416864:A:G	50	100	0.96	0.01398
15:65417664:C:T	50	100	0.98	0.2585
15:65417874:G:C	50	100	0.98	0.1741
15:65417875:A:T	50	100	0.98	0.1736
15:65418564:T:C	50	100	0.99	0.01561
15:65419793:C:A	50	100	1	0.01561
15:65419953:G:T	50	100	1	0.2344
15:65420026:A:T	50	100	1	0.2295
15:65420783:C:G	50	100	1	0.2293
15:65421201:G:C	50	98	1	0.2295
15:65421353:T:G	50	100	0.98	0.02215
15:65421475:T:G	50	100	1	0.2471
15:65421914:C:T	50	100	0.9	0.0118
15:65422272:G:A	50	100	1	0.07625
15:65422408:G:T	50	100	1	0.1619
15:65422833:G:A	50	100	0.98	0.1625
15:65423841:G:T	50	100	1	0.2467
15:65425364:G:A	50	98	1	0.05864
15:65425479:C:A	50	100	1	0.0532
15:65425535:G:A	50	100	0.94	0.0492
15:65425568:C:T	50	98	1	0.331
15:65425645:G:T	50	100	1	0.01525
15:65425652:A:G	50	98	1	0.4143
15:65425954:G:A	50	100	0.99	0.2248
15:65426050:C:T	50	98	1	0.07643
15:65426137:A:C	50	100	1	0.4742
15:65426659:T:C	50	100	1	0.4288
15:65426676:G:A	50	100	0.97	0.01471
15:65426919:G:C	50	98	1	0.4288
15:65426997:C:T	50	100	0.99	0.2328
15:65427262:C:T	50	100	1	0.01707
15:65427521:C:A	50	100	0.84	0.01325
15:65427580:G:A	50	100	1	0.01725
15:65427809:A:T	50	98	1	0.05882
15:65428368:G:A	49	100	1	0.4214
15:65428476:C:T	50	100	1	0.01707
15:65428705:G:A	50	100	1	0.4265
15:65428873:C:T	50	98	0.99	0.1612
15:65428874:G:A	50	100	1	0.05338
15:65428923:G:A	50	100	1	0.4357
15:65428990:G:A	50	100	0.99	0.4357
15:65429211:G:T	50	98	1	0.04049
15:65429240:T:G	50	100	1	0.02124
15:65429241:T:G	50	94	0.98	0.2642
15:65429245:T:G	50	98	1	0.07898
15:65429286:C:T	50	100	1	0.04775
15:65429393:C:T	49	95.9	0.99	0.2337
15:65429429:G:A	48	100	0.99	0.2373
15:65429856:T:C	50	98	0.9	0.05065
15:65430147:G:A	50	98	1	0.02451
15:65430702:G:A	50	100	0.99	0.2371
15:65431244:T:C	50	100	0.97	0.02487
15:65431734:C:A	50	100	0.99	0.2462
15:65432628:A:T	50	100	1	0.1623
15:65433309:C:T	50	100	1	0.08842
15:65433488:A:T	50	100	1	0.01507
15:65433653:T:A	50	100	0.98	0.06118
15:65434107:T:G	50	100	0.94	0.0748
15:65434355:G:A	50	100	1	0.4337
15:65435670:A:G	50	100	0.99	0.1734
15:65436109:G:A	50	100	1	0.08715
15:65436356:G:T	47	89.4	0.82	0.07353
15:65436360:G:T	42	92.9	0.75	0.02487
15:65436568:G:A	50	100	1	0.07498
15:65436764:A:G	50	98	1	0.1634
15:65436771:A:G	50	100	0.96	0.01035
15:65437027:C:T	50	98	0.76	0.01053
15:65437071:C:T	50	100	1	0.425
15:65437184:C:T	50	100	1	0.07516
15:65437197:G:A	50	100	1	0.01688
15:65437198:A:G	50	100	1	0.01707
15:65437892:C:T	50	100	1	0.1636
15:65437897:G:C	50	100	0.98	0.07498
15:65438101:T:G	50	100	0.99	0.2315
15:65438758:G:A	50	100	1	0.2565
15:65438913:T:C	50	100	1	0.01688
15:65439319:C:T	50	100	1	0.07462
15:65439402:T:C	50	100	1	0.3321
15:65439718:C:T	50	100	1	0.2567
15:65440257:T:C	49	100	1	0.1589
15:65440582:G:A	50	100	1	0.07643
15:65441067:G:A	50	100	0.83	0.01761
15:65441528:T:C	50	100	1	0.0541
15:65441702:A:C	50	100	1	0.4299
15:65441887:A:C	50	100	0.96	0.02106
15:65442045:T:C	50	100	1	0.3393
15:65442090:G:A	50	100	1	0.01398
15:65442143:C:T	50	98	1	0.01434
15:65442518:G:C	50	100	1	0.3355
15:65442843:G:A	50	100	1	0.0541
15:65443048:A:T	50	100	1	0.01652
15:65443159:A:G	50	98	1	0.07516
15:65443369:T:G	50	100	1	0.4103
15:65443863:T:C	50	100	1	0.1592
15:65443975:G:A	50	98	1	0.1819
15:65444267:T:C	50	100	0.95	0.05501
15:65445608:A:G	50	98	1	0.3217
15:65445679:T:C	50	100	1	0.159
15:65445993:A:G	50	100	0.86	0.01398
15:65446020:C:T	50	100	1	0.159
15:65446965:C:A	50	100	1	0.0541
15:65447149:A:G	50	98	1	0.07498
15:65447345:C:T	50	100	1	0.4303
15:65447590:A:T	50	100	1	0.4299
15:65448188:G:T	50	100	1	0.061
15:65448399:A:G	50	100	1	0.4301
15:65448659:G:A	50	100	1	0.02487
15:65448686:A:T	47	95.7	0.82	0.02106
15:65448688:A:T	45	91.1	0.95	0.1307
15:65448713:C:T	46	100	1	0.05174
15:65448889:T:A	35	88.6	0.8	0.01253
15:65448894:A:G	33	87.9	0.98	0.07208
15:65449047:A:G	50	98	1	0.1821
15:65449174:T:C	50	100	1	0.3322
15:65449933:T:G	50	100	1	0.05174
15:65449976:T:A	50	100	1	0.0541
15:65450184:T:A	50	100	1	0.1823
15:65450571:G:A	50	100	1	0.05174
15:65450640:C:T	50	100	1	0.07498
15:65450712:A:G	50	100	1	0.1438
15:65451280:T:C	50	100	0.99	0.05174
15:65451286:G:A	50	100	1	0.05174
15:65451289:G:A	50	100	1	0.3371
15:65451672:C:G	50	100	1	0.07498
15:65451806:A:G	50	100	1	0.3186
15:65452257:T:C	50	100	1	0.1618
15:65452523:G:C	50	100	1	0.43120000000000003
15:65452870:G:A	50	100	1	0.3164
15:65453311:G:A	50	100	1	0.01107
15:65454092:G:A	50	100	1	0.02487
15:65454604:G:A	50	100	1	0.05719
15:65455235:T:C	50	98	1	0.2458
15:65456824:C:T	50	98	0.96	0.04884
15:65457125:C:T	50	100	1	0.01107
15:65457342:T:C	50	100	1	0.3401
15:65457374:G:T	50	100	1	0.05174
15:65458227:G:A	50	98	1	0.2306
15:65458255:T:C	50	100	0.79	0.01325
15:65459826:G:A	50	100	0.99	0.01471
15:65460083:G:A	50	98	1	0.2304
15:65461055:C:T	50	100	1	0.05701
15:65461773:G:T	50	100	0.96	0.01253
15:65461787:C:G	50	100	1	0.1371
15:65461916:T:A	50	100	0.99	0.01017
15:65461917:A:T	50	100	1	0.01325
15:65461971:C:T	50	100	0.99	0.3375
15:65462398:T:C	50	100	0.87	0.01725
15:65462657:G:A	50	100	1	0.05428
15:65462919:T:G	50	100	0.95	0.05574
15:65463341:C:A	50	100	1	0.01834
15:65463635:C:T	50	98	0.97	0.1057
15:65463734:T:C	50	100	1	0.1868
15:65464232:A:G	50	96	1	0.4306
15:65465167:C:T	50	96	0.83	0.05102
15:65465254:A:G	49	95.9	1	0.4218
15:65465659:G:A	50	100	1	0.1777
15:65465778:G:A	50	100	1	0.01725
15:65466105:T:C	50	100	1	0.05156
15:65466530:A:T	50	98	1	0.43120000000000003
15:65466532:G:A	50	100	0.99	0.05519
15:65466536:C:G	50	98	0.99	0.4123
15:65467282:C:T	50	100	1	0.05174
15:65467405:A:G	50	92	0.87	0.1058
15:65467436:C:T	50	98	0.99	0.0719
15:65468778:G:A	50	100	1	0.136
15:65469005:C:T	50	100	1	0.05211
15:65469133:G:A	50	100	1	0.01416
15:65469227:G:A	50	100	0.99	0.1625
15:65469568:G:A	49	100	1	0.1443
15:65469812:G:A	50	98	0.99	0.2326
15:65470078:T:C	50	100	1	0.01416
15:65470435:G:A	50	100	1	0.08224
15:65472811:A:G	50	100	1	0.136
15:65472935:G:A	50	100	1	0.05174
15:65473014:G:A	50	98	0.99	0.2326
15:65473308:G:A	50	100	1	0.05174
15:65473842:G:A	50	100	1	0.05211
15:65473930:C:T	50	100	1	0.02705
15:65473954:A:G	50	100	1	0.07498
15:65474061:C:T	50	98	0.99	0.2326
15:65474083:C:T	50	100	1	0.05174
15:65474555:A:C	50	100	1	0.07498
15:65474857:T:C	50	100	1	0.02487
15:65476463:G:C	50	100	1	0.05174
15:65476873:G:C	50	100	1	0.0512
15:65476976:G:A	50	100	1	0.07498
15:65477186:C:T	50	98	1	0.1621
15:65477422:A:T	50	100	1	0.05447
15:65477783:C:T	50	100	0.95	0.05102
15:65477826:C:T	50	100	1	0.05174
15:65478368:C:T	50	100	1	0.07498
15:65478783:T:C	50	100	1	0.2338
15:65479116:T:A	50	100	1	0.136
15:65479207:T:C	50	100	1	0.07498
15:65479797:T:C	50	100	1	0.05229
15:65479820:T:C	49	100	1	0.136
15:65480360:T:C	50	100	0.99	0.1362
15:65481048:C:G	50	100	1	0.05174
15:65481067:A:G	50	100	1	0.1369
15:65482032:G:A	50	100	1	0.07534
15:65482351:G:A	50	100	1	0.01797
15:65482862:C:T	50	100	1	0.01961
15:65483375:A:G	50	100	0.99	0.2335
15:65483563:C:T	50	100	1	0.01144
15:65483773:T:G	50	100	1	0.05174
15:65484095:G:A	50	100	0.98	0.01235
15:65484864:G:A	50	100	1	0.01107
15:65484867:G:A	50	100	1	0.1363
15:65485404:C:T	50	100	1	0.2337
15:65486026:A:G	50	100	1	0.05174
15:65486178:T:C	50	100	1	0.05283
15:65486286:C:T	50	100	1	0.2326
15:65486779:T:C	50	100	1	0.07498
15:65486793:G:A	50	100	0.64	0.01289
15:65487407:C:T	50	100	0.97	0.02651
15:65487445:G:A	50	98	0.98	0.3676
15:65488632:A:G	50	94	0.98	0.07462
15:65488650:G:A	50	100	0.99	0.05174
15:65488953:G:A	50	100	1	0.07498
15:65489005:G:C	50	100	0.89	0.05338
15:65489108:A:G	50	100	1	0.05174
15:65489119:C:T	50	98	1	0.4297
15:65489702:G:A	50	100	1	0.07498
15:65489723:G:C	50	100	1	0.05192
15:65490483:A:G	50	100	0.99	0.01271
15:65490643:A:G	50	100	1	0.08188
15:65490679:A:G	50	100	1	0.2337
15:65491051:A:G	50	100	0.99	0.05229
15:65491072:C:A	50	96	1	0.4299
15:65491100:C:G	50	100	1	0.05174
15:65491764:G:T	50	100	0.99	0.0118
15:65491769:G:T	50	100	1	0.0748
15:65491870:C:A	50	100	0.97	0.02651
15:65491886:C:T	50	100	0.99	0.07589
15:65491906:C:G	50	100	1	0.0541
15:65491984:G:A	50	96	1	0.4299
15:65492269:G:T	50	100	1	0.07498
15:65492413:G:A	50	98	1	0.1797
15:65492419:T:C	50	100	1	0.2357
15:65492495:A:C	50	100	1	0.05174
15:65492532:G:A	50	100	1	0.2226
15:65492939:T:A	50	100	1	0.136
15:65493082:T:C	50	100	1	0.136
15:65493328:T:C	50	100	1	0.05174
15:65493954:G:C	50	100	1	0.05447
15:65494326:T:C	50	100	1	0.05174
15:65494446:C:G	50	100	1	0.07498
15:65494865:T:C	50	100	0.99	0.0118
15:65495058:T:C	50	100	0.94	0.01017
15:65495260:T:C	50	100	0.94	0.01017
15:65495369:A:G	50	100	1	0.05102
15:65496030:C:G	50	100	1	0.01797
15:65496270:G:A	50	100	0.99	0.06318
15:65497051:G:A	50	100	1	0.4294
15:65497085:T:C	50	100	1	0.07498
15:65497092:G:A	50	100	0.97	0.1222
15:65497183:G:A	50	100	1	0.07553
15:65497388:T:C	50	100	1	0.05428
15:65497512:C:T	50	100	1	0.08188
15:65497720:T:C	50	100	1	0.1625
15:65497752:A:G	50	100	1	0.08188
15:65498100:A:G	50	100	1	0.02378
15:65498283:A:G	50	100	1	0.05174
15:65499060:C:A	50	100	0.99	0.0187
15:65499062:A:C	49	100	1	0.01126
15:65499241:T:C	50	98	1	0.4319
15:65499434:A:G	50	100	1	0.05265
15:65499710:G:A	50	100	1	0.08224
15:65500157:G:C	50	100	0.88	0.01616
15:65500501:G:A	50	100	1	0.4319
15:65501039:A:G	50	100	0.99	0.05465
15:65501159:G:A	50	100	1	0.07498
15:65502644:T:C	50	100	1	0.05174
15:65502862:T:G	50	100	1	0.4299
15:65502865:T:C	50	100	0.98	0.106
15:65502933:A:G	50	100	1	0.1621
15:65503096:A:G	50	100	1	0.08188
15:65503258:A:C	50	100	0.99	0.05229
15:65503295:G:A	50	100	1	0.4317
15:65503397:T:C	50	100	1	0.01707
15:65503955:T:G	50	100	1	0.07498
15:65504059:G:A	50	100	1	0.08188
15:65504061:C:T	50	100	1	0.07498
15:65504105:G:A	50	100	1	0.07498
15:65504152:C:T	50	100	1	0.01289
15:65504219:C:T	50	100	1	0.07516
15:65504304:G:A	50	100	1	0.01961
15:65504542:C:T	50	100	1	0.4245
15:65506139:A:G	50	100	0.96	0.0541
15:65506246:T:G	50	100	1	0.0748
15:65507632:G:A	50	100	1	0.05174
15:65507872:T:G	50	100	0.98	0.02633
15:65508145:C:G	50	100	1	0.01797
15:65508199:C:A	50	100	1	0.01289
15:65508518:C:T	50	98	1	0.1828
15:65508578:C:T	50	100	1	0.08188
15:65508639:G:C	50	100	1	0.08206
15:65508916:C:A	50	100	1	0.08188
15:65508917:A:T	50	100	1	0.08188
15:65509525:T:C	50	100	1	0.07498
15:65509841:T:G	50	100	1	0.07498
15:65511090:C:A	50	100	1	0.4301
15:65511170:C:G	50	100	1	0.0118
15:65511875:C:T	50	100	1	0.05192
15:65512199:A:T	50	100	1	0.0512
15:65512648:G:A	50	100	1	0.1634
15:65513051:T:C	50	100	1	0.4321
15:65513300:G:A	50	100	0.99	0.136
15:65513324:T:C	50	100	1	0.05174
15:65513672:A:T	50	100	0.98	0.0541
15:65513753:C:T	50	100	1	0.05211
15:65513811:C:T	50	100	1	0.01289
15:65513918:C:T	50	100	0.97	0.01888
15:65514009:A:G	50	100	1	0.01107
15:65514131:C:T	50	100	0.99	0.0187
15:65514238:A:G	50	100	1	0.08188
15:65514659:C:T	50	100	1	0.23
15:65514799:C:T	50	100	1	0.07498
15:65515220:C:G	50	100	1	0.1336
15:65515696:A:G	50	100	1	0.01416
15:65515708:T:G	50	100	1	0.01416
15:65516049:G:C	50	100	1	0.07498
15:65516114:T:C	50	100	1	0.01416
15:65516475:T:C	50	100	1	0.01652
15:65516572:T:C	50	100	0.99	0.01852
15:65517304:G:A	50	100	0.91	0.02397
15:65517349:G:T	50	100	1	0.1481
15:65517580:C:T	50	100	1	0.07498
15:65517669:C:G	50	100	1	0.01416
15:65517837:G:A	50	100	1	0.01107
15:65518075:C:T	50	100	1	0.1362
15:65518286:C:T	50	100	1	0.2306
15:65518750:A:G	50	100	1	0.01107
15:65518841:C:T	50	98	1	0.08188
15:65519353:T:A	50	100	1	0.04412
15:65519534:G:A	50	100	1	0.2306
15:65519740:G:A	50	100	1	0.0541
15:65519766:C:G	50	100	1	0.05174
15:65519979:A:C	50	100	0.99	0.02796
15:65520233:T:C	50	100	1	0.05174
15:65520437:G:A	50	100	1	0.01307
15:65520577:A:G	50	100	1	0.05174
15:65520684:G:T	48	97.9	1	0.01307
15:65520689:C:T	49	100	0.99	0.07498
15:65521183:A:G	50	100	1	0.0541
15:65521314:G:A	50	100	0.99	0.136
15:65521321:C:T	50	100	0.92	0.01035
15:65521322:G:A	50	100	0.88	0.01924
15:65521351:A:T	50	100	0.99	0.136
15:65521426:G:A	50	100	0.99	0.43120000000000003
15:65521884:G:A	50	100	0.83	0.01362
15:65522007:C:T	50	98	0.99	0.4306
15:65522008:G:A	50	100	0.95	0.05138
15:65522819:A:G	50	100	0.93	0.01707
15:65523000:A:G	50	100	0.99	0.236
15:65523281:G:T	47	95.7	0.97	0.0216
15:65523282:T:G	46	93.5	0.79	0.02505
15:65523300:C:T	46	97.8	0.95	0.05428
15:65523304:G:T	46	100	0.99	0.1394
15:65523423:G:A	49	100	0.99	0.07516
15:65523452:C:T	50	100	0.78	0.01489
15:65523490:C:G	50	100	0.99	0.2367
15:65523494:G:A	50	100	0.9	0.07571
15:65523562:A:G	50	100	1	0.05229
15:65523583:T:C	50	100	1	0.05211
15:65523653:C:T	50	100	0.99	0.2346
15:65523930:G:A	48	85.4	0.87	0.2191
15:65524033:C:T	49	98	0.95	0.01489
15:65524492:G:A	47	95.7	0.83	0.132
15:65524497:A:G	46	97.8	0.89	0.06808
15:65525579:G:A	48	100	0.88	0.06118
15:65526238:A:C	48	100	0.9	0.06427
15:65526937:A:C	38	84.2	0.64	0.05556
15:65527174:T:A	50	100	1	0.05247
15:65527413:C:T	50	100	0.98	0.05664
15:65528492:A:C	50	100	1	0.0443
15:65529834:C:A	50	100	0.92	0.0236
15:65529837:A:C	50	100	0.99	0.1354
15:65530196:A:G	50	100	1	0.05229
15:65530211:C:T	50	100	1	0.1589
15:65530439:C:T	49	98	0.94	0.4274
15:65530485:C:G	50	100	0.99	0.1273
15:65530940:C:G	50	100	0.89	0.01017
15:65531036:T:C	50	100	0.95	0.01344
15:65531445:C:G	50	100	0.99	0.07516
15:65531563:T:C	50	100	0.99	0.02106
15:65531690:C:T	50	100	1	0.01507
15:65532111:A:G	50	98	0.9	0.2411
15:65532281:A:G	50	100	1	0.05247
15:65533136:A:G	50	100	1	0.05265
15:65533454:A:G	50	100	1	0.05247
15:65534061:A:G	50	100	1	0.01906
15:65534338:G:T	50	100	1	0.05265
15:65534645:T:G	50	100	1	0.05247
15:65535018:G:A	50	100	1	0.05229
15:65535136:C:T	50	100	0.99	0.07498
15:65536003:T:C	50	100	1	0.05229
15:65536441:C:G	50	100	1	0.01743
15:65538180:C:T	50	100	1	0.3927
15:65538244:T:C	50	100	1	0.05229
15:65538530:G:C	50	100	0.93	0.05211
15:65538538:G:A	50	100	0.9	0.02415
15:65539187:T:A	50	100	1	0.01307
15:65539259:A:G	50	100	1	0.0532
15:65539362:G:A	50	100	1	0.05229
15:65540837:C:A	50	100	1	0.05301
15:65540972:C:T	50	100	1	0.01743
15:65541693:T:G	50	100	0.99	0.07371
15:65541840:A:G	50	100	0.99	0.1545
15:65541966:C:T	50	100	0.99	0.07371
15:65542097:C:T	50	100	1	0.05211
15:65542649:G:T	50	100	1	0.05211
15:65542871:A:C	50	100	1	0.05211
15:65543143:G:A	50	98	1	0.05211
15:65543464:A:G	50	100	0.92	0.3954
15:65543746:C:T	50	100	1	0.1498
15:65544051:C:T	50	100	1	0.07371
15:65544487:G:A	50	100	1	0.05211
15:65544939:T:C	50	100	1	0.2398
15:65545106:C:T	50	100	1	0.394
15:65545270:A:G	50	100	1	0.1476
15:65545546:C:A	50	100	1	0.01325
15:65545744:C:T	50	100	1	0.1327
15:65545746:T:C	50	100	0.99	0.05229
15:65545965:C:T	49	100	1	0.07371
15:65546304:A:G	50	100	1	0.07444
15:65546467:A:G	50	100	1	0.01307
15:65547372:C:T	50	100	0.97	0.01344
15:65547705:A:G	50	100	1	0.07371
15:65547744:C:A	50	98	1	0.4167
15:65548125:A:G	50	100	1	0.2398
15:65548178:T:C	50	100	1	0.01344
15:65548273:G:T	50	100	1	0.1481
15:65548307:G:A	50	100	1	0.406
15:65548766:A:G	50	100	0.94	0.07389
15:65549165:C:A	50	100	1	0.03867
15:65549303:C:T	50	100	1	0.01652
15:65549469:G:A	50	100	1	0.0216
15:65549532:G:A	50	98	0.98	0.01144
15:65549556:C:T	50	100	0.87	0.01126
15:65550816:G:A	50	100	0.99	0.07516
15:65550995:C:T	50	100	1	0.07534
15:65551014:G:C	50	100	1	0.01344
15:65551183:C:T	50	100	1	0.0138
15:65551983:C:T	50	100	0.88	0.06935
15:65552299:A:T	48	97.9	0.92	0.01561
15:65552421:C:T	50	100	1	0.08824
15:65552550:G:T	50	100	1	0.01452
15:65552687:T:A	50	100	0.92	0.07752
15:65553547:T:C	50	100	1	0.01307
15:65553713:T:G	50	100	1	0.1483
15:65555164:A:G	50	100	0.84	0.07589
15:65555174:A:G	50	100	1	0.0512
15:65555198:A:C	50	100	1	0.0512
15:65555346:C:T	50	100	0.87	0.02633
15:65555580:G:A	50	100	1	0.01507
15:65555584:G:A	50	100	1	0.4423
15:65555773:A:T	50	100	1	0.148
15:65556331:A:T	50	100	1	0.07516
15:65557046:A:G	50	100	1	0.07516
15:65557047:G:A	50	100	1	0.23
15:65557214:G:A	50	100	1	0.417
15:65557336:G:A	50	100	1	0.1512
15:65558391:C:T	50	100	1	0.07516
15:65559133:A:C	50	100	0.95	0.2442
15:65559798:T:A	50	100	1	0.05211
15:65560131:C:T	50	100	1	0.05211
15:65560278:A:C	50	100	0.97	0.0236
15:65560428:T:G	50	100	0.99	0.01743
15:65560968:G:A	50	100	1	0.01307
15:65561322:C:T	50	100	1	0.05229
15:65562026:C:T	50	100	1	0.05229
15:65562686:G:C	50	100	0.96	0.02106
15:65563928:C:A	50	100	1	0.07498
15:65564060:C:T	50	100	1	0.05211
15:65564121:C:G	50	98	0.89	0.02306
15:65564315:G:A	50	100	0.94	0.1569
15:65564467:G:T	50	100	1	0.1518
15:65564532:C:T	50	100	1	0.05211
15:65564556:C:T	50	100	1	0.01307
15:65565314:A:G	50	100	1	0.05211
15:65565818:A:G	50	100	1	0.02469
15:65567148:C:T	50	100	0.95	0.05447
15:65567182:T:C	50	100	1	0.05447
15:65567300:C:T	50	96	1	0.3324
15:65567586:C:A	50	100	1	0.05428
15:65567973:A:T	50	100	1	0.05428
15:65568024:G:A	50	98	1	0.05428
15:65568578:T:C	50	100	1	0.05465
15:65568655:A:G	50	100	1	0.05501
15:65568659:A:G	50	100	1	0.06118
15:65568715:G:A	50	100	1	0.01507
15:65568816:G:C	50	100	1	0.05428
15:65569538:G:C	50	100	0.99	0.01235
15:65569625:T:C	50	98	0.66	0.01089
15:65570562:G:A	50	100	1	0.05428
15:65570648:C:T	50	100	1	0.0463
15:65570808:C:T	50	100	1	0.05428
15:65571579:A:C	50	100	1	0.05428
15:65572073:G:C	50	100	1	0.05428
15:65572637:A:T	50	100	1	0.05428
15:65572919:A:T	49	100	1	0.05428
15:65572923:A:T	49	100	1	0.05556
15:65572927:A:T	49	91.8	0.91	0.3077
15:65572931:T:A	48	95.8	0.75	0.01997
15:65573294:T:G	50	100	0.99	0.4063
15:65573572:C:T	50	100	1	0.01307
15:65573781:A:G	50	100	1	0.05447
15:65574366:A:G	50	100	1	0.01325
15:65574437:C:T	50	100	0.99	0.2357
15:65574600:C:T	50	100	1	0.01307
15:65574706:G:T	50	100	0.96	0.2362
15:65575189:T:G	47	95.7	0.99	0.2329
15:65575230:C:T	50	100	1	0.05447
15:65575669:G:A	50	100	0.99	0.2362
15:65575701:T:C	50	100	1	0.05447
15:65576643:A:C	50	100	1	0.05447
15:65576727:C:G	50	100	1	0.01543
15:65576934:C:T	50	100	0.99	0.3962
15:65577744:G:C	50	100	1	0.01507
15:65577792:G:A	50	100	0.98	0.2397
15:65578679:C:T	50	100	0.93	0.02524
15:65579033:T:A	50	100	1	0.01507
15:65579040:T:C	50	100	1	0.05465
15:65579082:C:T	50	98	0.94	0.01126
15:65579101:G:A	50	100	1	0.05447
15:65579360:G:T	50	100	1	0.1363
15:65580322:A:C	50	98	0.97	0.2413
15:65580559:G:A	50	100	0.96	0.08043
15:65580592:A:G	50	100	1	0.05447
15:65580680:G:C	49	100	1	0.0443
15:65581242:T:C	50	100	1	0.05428
15:65582380:T:C	50	98	0.95	0.1736
15:65582800:G:A	50	100	0.98	0.05428
15:65583042:G:C	50	96	0.98	0.3368
15:65583172:T:C	50	100	0.99	0.05428
15:65583231:T:C	50	100	0.99	0.05428
15:65583645:T:C	50	100	1	0.01507
15:65584631:C:A	50	100	0.97	0.02397
15:65584836:C:T	50	100	0.96	0.01797
15:65585867:C:T	50	100	0.98	0.1723
15:65585929:C:T	50	100	0.99	0.1723
15:65586294:A:G	50	100	0.98	0.2435
15:65586468:G:A	50	100	0.98	0.2387
15:65587084:C:T	50	100	1	0.05428
15:65587194:A:C	50	100	1	0.05483
15:65587315:C:T	50	100	1	0.01961
15:65587488:A:C	50	100	1	0.01307
15:65587494:G:T	50	98	0.99	0.07534
15:65588024:G:A	50	100	0.99	0.337
15:65588646:C:T	50	100	0.99	0.05447
15:65589052:G:T	50	100	0.99	0.07516
15:65589155:A:G	50	98	0.98	0.2436
15:65589698:A:G	50	100	0.99	0.1768
15:65589835:T:C	50	100	0.98	0.1768
15:65589913:T:C	50	100	0.99	0.4134
15:65589988:G:C	50	100	0.99	0.4136
15:65591329:A:T	50	100	0.83	0.01398
15:65591737:T:C	50	100	1	0.0138
15:65592550:T:C	50	100	0.99	0.4138
15:65593097:A:T	48	97.9	0.98	0.1727
15:65593133:G:A	50	100	1	0.01307
15:65593294:G:T	50	100	1	0.05428
15:65593715:C:T	50	100	1	0.03885
15:65594848:C:T	50	100	1	0.05428
15:65595365:G:A	50	100	1	0.01525
15:65595885:A:G	50	100	1	0.05447
15:65596021:G:T	50	100	0.99	0.4145
15:65596354:G:A	50	100	1	0.05792
15:65596554:T:C	50	100	1	0.01307
15:65596601:G:A	50	100	1	0.05483
15:65596912:A:G	50	100	0.99	0.4094
15:65597961:C:T	50	100	1	0.01452
15:65598713:T:C	50	98	1	0.02814
15:65599272:T:A	50	100	1	0.04448
15:65599400:C:T	50	100	1	0.05428
15:65600500:G:A	50	100	1	0.05428
15:65601072:C:T	50	100	0.99	0.01834
15:65601404:G:A	50	98	1	0.05428
15:65601468:G:A	50	100	0.9	0.0158
15:65601706:A:G	50	100	1	0.05428
15:65601837:A:G	50	100	1	0.01325
15:65602005:A:C	50	100	1	0.05428
15:65602083:G:A	49	100	1	0.05428
15:65603139:T:G	50	100	1	0.04757
15:65603629:T:A	50	100	0.88	0.01707
15:65603997:T:C	50	100	0.98	0.2429
15:65604025:C:G	50	100	1	0.01507
15:65604144:G:A	50	100	0.99	0.01834
15:65604194:C:T	50	100	1	0.05428
15:65604634:G:A	50	100	1	0.05428
15:65605525:A:G	50	100	0.95	0.1752
15:65605796:T:A	50	98	0.97	0.1745
15:65606153:G:A	50	100	1	0.04484
15:65606501:C:T	50	100	0.98	0.01961
15:65606702:C:G	50	100	1	0.01307
15:65607082:A:G	50	100	1	0.1511
15:65607508:A:T	50	100	0.92	0.01035
15:65607895:G:A	50	100	1	0.05428
15:65608189:A:G	50	100	1	0.01307
15:65608390:T:A	50	100	1	0.07825
15:65608916:C:T	50	100	1	0.02469
15:65608983:C:T	50	100	1	0.07825
15:65609076:C:A	50	100	1	0.0541
15:65609139:C:G	50	98	1	0.07825
15:65610240:G:A	50	100	1	0.01743
15:65610392:C:G	50	100	1	0.1583
15:65610584:G:A	50	100	1	0.4031
15:65611060:G:A	50	100	1	0.4099
15:65611062:G:A	50	100	1	0.0541
15:65611246:G:C	50	100	0.92	0.01253
15:65611275:G:A	49	100	1	0.01434
15:65611373:C:T	50	100	1	0.01053
15:65611392:C:A	50	100	1	0.08134
15:65611544:G:A	50	100	1	0.0541
15:65611811:T:C	50	100	1	0.01507
15:65612608:C:T	50	100	1	0.01398
15:65612908:A:G	50	100	1	0.01216
15:65613124:C:T	50	100	1	0.08152
15:65613803:C:T	50	100	1	0.08152
15:65614129:G:T	50	100	0.99	0.1705
15:65614394:A:G	50	100	1	0.01852
15:65614630:G:A	50	100	1	0.0541
15:65615539:C:T	50	100	0.99	0.08152
15:65615695:T:C	50	100	1	0.01144
15:65616256:A:G	50	100	1	0.0728
15:65616277:A:G	50	100	1	0.05447
15:65616415:G:A	50	100	1	0.05428
15:65616858:G:C	50	100	1	0.01307
15:65617073:G:T	50	100	1	0.05465
15:65618890:G:C	50	100	1	0.4096
15:65619136:G:A	50	100	1	0.01126
15:65619715:A:G	50	100	1	0.05447
15:65619800:C:T	50	100	0.99	0.2328
15:65620254:A:C	50	100	1	0.05465
15:65620470:G:A	50	100	1	0.05447
15:65620544:T:C	50	98	0.88	0.03958
15:65620830:C:G	50	100	1	0.01216
15:65620906:T:C	50	100	1	0.05447
15:65621440:G:T	50	100	1	0.05428
15:65621527:A:G	50	100	1	0.05447
15:65621741:A:G	50	100	1	0.01507
15:65622420:C:T	50	100	0.99	0.1719
15:65622600:G:A	50	100	0.9	0.02578
15:65622783:T:C	50	100	1	0.05428
15:65623078:A:G	50	100	0.81	0.01362
15:65623831:A:G	50	100	1	0.01307
15:65623833:G:T	50	100	1	0.01525
15:65624189:A:T	50	100	0.99	0.1719
15:65625017:T:G	50	100	1	0.05428
15:65625568:C:T	50	100	1	0.01325
15:65625902:G:A	50	100	0.93	0.01979
15:65627273:C:T	50	100	1	0.01507
15:65627683:A:G	50	100	1	0.01507
15:65628207:C:T	50	100	1	0.01507
15:65630831:C:T	50	100	1	0.05428
15:65630841:C:T	50	100	0.9	0.0236
15:65631187:A:C	50	100	1	0.0541
15:65631408:G:C	50	100	0.99	0.1757
15:65631636:G:T	50	100	1	0.05428
15:65631706:G:A	50	100	0.9	0.01507
15:65631767:G:A	50	100	1	0.01507
15:65631825:T:C	50	100	1	0.05428
15:65631880:G:A	50	100	1	0.232
15:65631920:G:A	50	98	1	0.05465
15:65632283:G:A	50	100	1	0.01507
15:65633027:C:A	50	100	1	0.05428
15:65633493:G:C	50	100	0.98	0.07317
15:65633533:A:G	50	100	1	0.07317
15:65635477:A:G	50	98	0.87	0.04557
15:65635668:T:A	50	100	0.99	0.2324
15:65636524:A:G	50	100	1	0.05374
15:65636602:G:A	50	100	1	0.05447
15:65636757:T:G	50	100	1	0.232
15:65636791:G:A	50	100	1	0.01507
15:65636820:G:A	50	100	1	0.01434
15:65636851:T:G	50	100	1	0.05447
15:65637474:C:A	50	100	1	0.08152
15:65637640:C:T	50	100	1	0.0581
15:65638298:A:G	50	100	1	0.0581
15:65638545:A:G	50	100	0.98	0.264
15:65638686:C:T	50	100	1	0.01961
15:65639441:T:C	50	100	1	0.07498
15:65640266:C:T	50	100	1	0.2317
15:65640325:T:C	50	100	1	0.1558
15:65640431:C:A	50	100	1	0.01307
15:65640701:C:T	50	100	0.99	0.02669
15:65640976:A:G	50	100	1	0.05828
15:65641284:T:C	50	100	1	0.05447
15:65642857:C:G	50	100	1	0.4203
15:65642961:G:A	50	98	0.72	0.01198
15:65644545:C:T	50	100	1	0.05465
15:65644812:T:C	50	100	1	0.01507
15:65646284:G:A	50	100	0.98	0.01307
15:65646341:T:C	50	100	1	0.05501
15:65646455:T:G	49	100	0.93	0.02033
15:65646789:C:G	50	100	1	0.05537
15:65647464:A:C	50	100	1	0.05447
15:65647678:G:A	50	100	1	0.05465
15:65647893:A:C	50	100	1	0.1721
15:65647998:C:T	50	100	1	0.05447
15:65648000:C:T	50	100	1	0.05447
15:65648088:G:A	50	100	1	0.05501
15:65648101:C:A	50	100	1	0.05483
15:65648130:C:T	50	100	1	0.01035
15:65648620:T:G	50	100	1	0.05628
15:65648672:A:T	50	94	0.99	0.4989
15:65648674:T:A	50	100	0.96	0.02052
15:65648681:A:T	50	100	1	0.05447
15:65649164:A:G	50	100	1	0.05447
15:65649686:A:C	50	100	1	0.08152
15:65649781:C:T	50	100	0.99	0.2573
15:65650319:A:C	50	100	1	0.05628
15:65651555:T:C	50	100	1	0.1334
15:65651853:T:C	50	100	1	0.0561
15:65651999:A:C	50	100	1	0.05991
15:65652210:C:T	50	100	0.99	0.4114
15:65654797:C:A	50	100	0.94	0.01725
15:65654811:T:G	50	100	1	0.0561
15:65655697:A:G	50	100	0.99	0.05937
15:65656010:C:T	50	100	1	0.01216
15:65656793:G:A	50	100	1	0.01507
15:65657379:T:C	50	98	0.95	0.2607
15:65657384:A:G	50	100	0.97	0.2489
15:65657506:G:A	50	100	0.77	0.0138
15:65658310:C:G	50	100	1	0.05483
15:65659200:G:A	50	100	1	0.01743
15:65659204:C:A	50	98	1	0.08733
15:65659334:T:G	47	93.6	0.97	0.05265
15:65659459:C:A	50	100	1	0.1737
15:65659696:T:C	50	100	1	0.4119
15:65659979:C:A	50	100	1	0.05556
15:65660007:G:A	50	100	0.99	0.232
15:65660429:C:T	50	98	0.95	0.01017
15:65660552:T:A	50	100	0.94	0.01779
15:65662541:G:A	50	100	1	0.08751
15:65662834:G:T	50	100	0.99	0.435
15:65663178:A:G	47	89.4	0.98	0.146
15:65663192:A:T	50	98	0.91	0.0207
15:65663194:A:T	50	94	0.96	0.04212
15:65663196:A:T	50	90	0.88	0.1147
15:65663212:A:T	48	89.6	1	0.07026
15:65663218:T:A	50	100	0.84	0.01362
15:65663231:C:T	50	100	0.97	0.01144
15:65666604:T:C	50	100	1	0.411
15:65666662:C:T	50	100	1	0.01961
15:65667048:T:C	50	100	0.98	0.08134
15:65667307:C:T	50	100	0.99	0.2298
15:65667391:T:C	50	100	1	0.1723
15:65667857:A:G	50	100	0.99	0.4196
15:65669644:G:A	50	100	0.99	0.2298
15:65669852:A:G	50	100	1	0.08134
15:65671346:G:A	50	100	1	0.05519
15:65672141:C:T	50	100	0.99	0.4163
15:65673573:A:G	50	100	1	0.06118
15:65674768:C:T	50	100	0.91	0.01053
15:65674902:A:G	50	100	1	0.08206
15:65675373:A:G	50	100	0.95	0.05501
15:65676143:T:A	46	100	0.66	0.0158
15:65676857:A:G	50	100	1	0.05519
15:65678471:C:T	50	100	1	0.0541
15:65678704:T:C	50	100	1	0.05737
15:65679353:G:A	50	100	0.99	0.01924
15:65679397:G:A	50	100	1	0.05519
15:65680606:T:C	50	100	1	0.05537
15:65680963:C:T	50	100	1	0.05537
15:65681156:C:T	50	100	1	0.1727
15:65681469:C:T	50	100	1	0.05574
15:65681579:G:T	50	98	0.91	0.01253
15:65682460:A:G	50	100	1	0.05537
15:65682598:T:C	50	100	0.99	0.2489
15:65683460:C:T	50	100	1	0.4127
15:65684691:A:T	50	100	1	0.05737
15:65684866:T:C	50	98	1	0.4207
15:65685041:A:G	49	100	1	0.06373
15:65685164:T:C	50	100	0.98	0.05138
15:65685270:G:A	50	100	1	0.0394
15:65685277:G:C	50	100	1	0.4056
15:65685553:C:T	50	100	0.98	0.382
15:65686182:A:T	50	100	1	0.0394
15:65686794:A:G	50	100	1	0.1806
15:65686840:T:G	50	100	1	0.01743
15:65687164:A:G	50	100	1	0.05792
15:65687454:A:G	50	100	1	0.173
15:65687575:A:C	50	100	1	0.06173
15:65687669:C:T	50	100	1	0.173
15:65688179:T:C	50	100	1	0.01325
15:65688554:T:C	50	100	1	0.01743
15:65688702:A:G	50	100	1	0.258
15:65689018:T:C	50	100	1	0.258
15:65689092:T:C	50	100	1	0.1723
15:65689803:T:G	50	100	1	0.4203
15:65690339:A:G	50	100	1	0.1727
15:65691978:A:T	49	93.9	1	0.1692
15:65692037:A:G	50	100	1	0.06009
15:65693119:C:T	50	100	1	0.05465
15:65694464:T:C	50	100	0.97	0.02269
15:65696298:A:G	50	100	0.99	0.08406
15:65696814:T:C	50	100	0.9	0.02378
15:65697021:T:C	50	100	1	0.1696
15:65697077:G:C	50	100	0.97	0.01289
15:65697758:T:C	50	100	1	0.4156
15:65698258:A:G	50	100	1	0.2654
15:65698339:T:A	50	100	1	0.1721
15:65698517:A:T	50	100	1	0.02814
15:65699208:C:T	50	100	1	0.1721
15:65699274:G:A	50	100	1	0.05882
15:65699490:C:T	50	100	1	0.1723
15:65699857:T:G	50	100	1	0.02614
15:65700040:T:C	50	100	1	0.1723
15:65700042:T:C	50	100	1	0.4036
15:65701262:T:C	50	100	0.98	0.05029
15:65701696:T:C	50	100	1	0.1721
15:65701920:A:G	50	100	1	0.02269
15:65702264:A:G	50	98	1	0.1723
15:65702395:C:T	49	98	0.97	0.2736
15:65702596:A:G	50	100	0.88	0.01035
15:65702744:C:G	50	100	0.99	0.1708
15:65703396:C:T	50	100	0.96	0.1149
15:65703645:G:T	49	100	1	0.1719
15:65703746:T:C	50	100	1	0.1721
15:65704482:T:C	50	100	0.94	0.02542
15:65704708:G:A	50	100	1	0.1719
15:65704737:C:A	50	100	1	0.01634
15:65705022:A:T	50	100	1	0.05882
15:65705778:G:A	50	100	1	0.01053
15:65706364:T:C	50	100	1	0.2961
15:65706493:C:T	49	91.8	0.99	0.1685
15:65706495:C:T	49	91.8	0.98	0.1921
15:65706508:A:T	47	93.6	0.86	0.1594
15:65706644:T:C	50	100	0.94	0.01561
15:65706714:T:G	50	100	1	0.01017
15:65707206:T:C	50	100	1	0.06137
15:65707929:G:A	50	100	1	0.169
15:65709040:T:C	50	100	1	0.1694
15:65709045:C:T	50	98	0.87	0.02088
15:65709093:C:T	50	100	1	0.1692
15:65709428:G:A	50	100	1	0.2564
15:65709717:A:T	48	91.7	0.9	0.01525
15:65710477:G:T	50	100	1	0.06155
15:65710592:A:C	50	98	0.79	0.01235
15:65710861:G:C	50	100	1	0.1719
15:65710920:C:G	50	100	1	0.05447
15:65711259:C:T	50	100	1	0.06137
15:65711489:C:T	50	100	1	0.2349
15:65711664:G:T	50	100	1	0.02015
15:65713463:C:T	50	100	1	0.1694
15:65714269:C:T	50	100	0.98	0.2562
15:65715066:G:A	50	100	1	0.169
15:65715634:A:T	49	100	0.99	0.2905
15:65715662:T:A	50	100	0.98	0.01634
15:65715748:A:C	50	100	1	0.1719
15:65715749:G:A	50	100	1	0.1718
15:65716073:T:A	50	100	0.99	0.2551
15:65716308:A:C	50	100	1	0.1719
15:65716691:T:C	50	100	0.98	0.02959
15:65716716:G:A	50	100	1	0.1688
15:65716910:G:A	50	100	1	0.1683
15:65716981:T:C	50	100	0.97	0.2578
15:65717297:G:A	50	100	1	0.169
15:65717534:T:C	50	100	1	0.01743
15:65718041:C:T	50	98	1	0.169
15:65718127:C:T	50	100	1	0.02215
15:65718221:C:T	50	100	1	0.06137
15:65718413:G:A	50	100	0.98	0.06137
15:65718548:C:T	50	100	1	0.1723
15:65718579:C:G	50	100	1	0.1721
15:65718936:C:T	50	100	1	0.1721
15:65718987:C:T	50	100	1	0.1721
15:65719025:C:T	50	100	0.97	0.05356
15:65719203:G:A	50	100	0.99	0.01743
15:65719292:A:G	50	100	1	0.1725
15:65719464:A:G	50	100	0.97	0.05646
15:65720105:A:T	50	98	0.99	0.4129
15:65720106:G:T	50	98	1	0.421
15:65720118:C:A	50	100	0.91	0.01162
15:65720298:A:G	50	100	1	0.1721
15:65720791:T:C	50	100	1	0.1721
15:65720805:C:T	50	98	0.99	0.4172
15:65720807:G:A	50	100	0.97	0.01816
15:65720863:T:C	50	98	0.92	0.1109
15:65721011:G:C	50	100	1	0.1723
15:65721095:G:A	49	100	1	0.1721
15:65721359:T:C	50	100	1	0.06137
15:65721525:T:C	50	100	1	0.0187
15:65721699:C:A	50	100	1	0.1721
15:65721783:T:C	50	98	1	0.2549
15:65722225:G:T	50	100	0.78	0.01816
15:65722420:T:C	50	100	1	0.1721
15:65723681:G:A	50	100	0.99	0.02741
15:65723838:A:G	50	98	0.94	0.1445
15:65723896:T:C	50	100	1	0.1723
15:65724216:C:T	50	100	1	0.2564
15:65724261:G:A	50	100	0.99	0.05138
15:65724373:T:A	50	100	1	0.1694
15:65724489:G:C	50	100	1	0.1688
15:65725625:T:C	50	98	1	0.1692
15:65725632:A:C	50	98	1	0.1692
15:65725639:C:T	50	98	1	0.1692
15:65725640:A:G	50	100	1	0.4199
15:65725656:A:G	50	98	1	0.1721
15:65725663:T:C	50	98	1	0.1692
15:65725671:T:C	50	96	1	0.1692
15:65726410:C:T	50	100	1	0.06137
15:65726655:G:C	49	100	1	0.1759
15:65726870:T:C	50	100	0.99	0.4159
15:65726965:T:C	49	100	1	0.2576
15:65727042:G:A	50	100	1	0.01017
15:65728089:G:A	50	100	1	0.06137
15:65728164:A:G	50	100	0.96	0.1142
15:65728276:T:C	50	100	1	0.1719
15:65728570:A:G	50	100	1	0.2907
15:65730323:G:A	50	100	1	0.05356
15:65730661:C:T	50	100	1	0.2573
15:65731006:G:A	50	100	1	0.06245
15:65731362:C:T	50	100	1	0.0561
15:65731461:G:T	50	100	1	0.4168
15:65732672:G:A	50	100	1	0.4056
15:65732937:C:T	50	100	1	0.2571
15:65733202:C:A	50	100	1	0.05628
15:65734568:T:C	50	100	1	0.3021
15:65735476:G:A	50	100	0.87	0.01053
15:65736252:G:T	50	100	1	0.2554
15:65736816:C:A	50	100	1	0.05882
15:65737111:G:A	50	100	0.9	0.02378
15:65738026:T:C	50	100	1	0.05646
15:65738127:T:C	50	98	1	0.05882
15:65738462:A:C	50	100	1	0.402
15:65738686:A:G	50	100	1	0.05792
15:65739897:C:T	50	100	0.97	0.1146
15:65740282:A:G	50	100	0.99	0.01961
15:65740290:A:G	50	100	1	0.05882
15:65740340:C:A	50	100	1	0.05882
15:65740578:A:G	49	100	1	0.05646
15:65740691:T:G	50	100	1	0.169
15:65741021:G:A	50	100	1	0.01053
15:65742286:T:C	50	100	1	0.4199
15:65742853:C:T	50	100	0.98	0.0187
15:65743230:A:G	50	98	0.9	0.0305
15:65743334:T:C	50	100	1	0.1692
15:65743380:A:G	50	100	1	0.1692
15:65743441:T:G	50	100	1	0.169
15:65744530:T:C	50	100	1	0.4199
15:65744928:A:G	50	100	1	0.1719
15:65745798:T:G	50	100	1	0.1719
15:65746384:T:C	47	100	0.96	0.01743
15:65746386:T:C	47	100	0.96	0.0187
15:65746428:G:A	48	97.9	1	0.1699
15:65746754:T:C	50	100	1	0.01216
15:65747244:T:A	50	100	1	0.05882
15:65747488:T:C	50	100	1	0.4165
15:65747692:C:T	50	100	1	0.2337
15:65747696:T:C	50	100	1	0.169
15:65748159:C:A	50	100	1	0.05882
15:65748237:C:A	50	98	0.9	0.01253
15:65748265:A:C	50	100	1	0.05901
15:65748885:C:G	50	100	0.98	0.03994
15:65748929:G:T	50	100	1	0.169
15:65750073:A:C	50	100	1	0.02342
15:65750141:C:T	50	100	0.97	0.01743
15:65750196:G:A	50	100	1	0.1692
15:65750229:G:C	50	100	1	0.1692
15:65750317:C:T	50	100	1	0.1694
15:65751353:A:T	50	100	1	0.1692
15:65751917:A:C	50	100	1	0.05664
15:65752213:G:A	49	100	1	0.4165
15:65752362:G:A	50	96	0.98	0.05628
15:65753159:T:C	50	100	1	0.1692
15:65753503:C:T	50	100	1	0.05592
15:65753602:G:A	50	100	1	0.05592
15:65753773:T:C	50	100	1	0.1692
15:65753859:A:G	49	100	1	0.1692
15:65754091:T:C	50	100	1	0.4432
15:65754375:C:T	50	100	1	0.1692
15:65754438:G:A	50	100	1	0.01398
15:65754636:T:C	50	100	1	0.05592
15:65755310:G:C	50	100	1	0.1692
15:65755680:T:C	50	100	1	0.1692
15:65755962:T:G	50	100	1	0.1721
15:65756498:C:T	50	100	1	0.01017
15:65756938:G:A	50	100	1	0.05664
15:65757405:T:G	50	100	1	0.1714
15:65757772:C:T	50	100	0.89	0.01035
15:65757896:G:T	50	100	0.95	0.05447
15:65758017:T:A	50	100	1	0.4444
15:65758074:G:A	50	100	1	0.1692
15:65758373:G:A	50	100	1	0.05955
15:65758589:G:T	50	100	0.93	0.02397
15:65758859:C:T	50	100	0.84	0.01416
15:65758961:C:T	50	100	1	0.1692
15:65759007:C:T	50	100	1	0.4163
15:65759333:T:C	50	100	1	0.4119
15:65759591:T:C	50	100	0.97	0.01144
15:65759753:A:C	50	100	0.93	0.02451
15:65760326:G:A	50	100	1	0.01398
15:65760703:A:C	50	100	1	0.05882
15:65760707:G:A	50	100	1	0.1692
15:65761908:T:C	50	100	1	0.05882
15:65761971:C:G	50	100	1	0.05882
15:65762011:T:C	50	100	1	0.4132
15:65762468:A:G	50	100	1	0.1692
15:65762877:G:A	50	100	1	0.1692
15:65763118:C:G	50	100	1	0.1692
15:65763121:A:C	50	100	1	0.01216
15:65764792:G:C	50	100	1	0.1694
15:65764950:T:A	50	100	1	0.1204
15:65764972:C:A	50	98	0.99	0.1692
15:65766083:T:C	50	100	1	0.1692
15:65766214:G:A	50	100	1	0.1692
15:65766406:G:C	50	100	0.99	0.05084
15:65766785:G:A	50	100	1	0.0532
15:65768105:C:T	50	100	1	0.0561
15:65768419:C:T	50	100	1	0.1692
15:65768545:T:C	50	100	1	0.05683
15:65768570:T:C	50	100	0.98	0.02088
15:65769023:C:A	50	96	0.9	0.08969
15:65769109:G:A	50	100	0.88	0.1153
15:65769146:C:T	50	100	1	0.2564
15:65769155:T:C	50	100	0.99	0.01924
15:65769289:A:G	50	100	0.99	0.01471
15:65769889:C:T	50	100	1	0.1694
15:65769906:T:C	50	100	1	0.1694
15:65770237:T:G	50	100	0.98	0.02741
15:65770707:T:C	50	100	1	0.06009
15:65770711:T:A	50	100	0.98	0.01344
15:65770974:G:A	50	100	1	0.1694
15:65771090:C:T	50	100	1	0.4176
15:65771193:G:A	50	100	1	0.1696
15:65771222:C:A	50	100	0.76	0.01398
15:65771844:G:A	50	100	1	0.1694
15:65771845:C:T	50	100	1	0.1694
15:65772001:T:A	50	100	1	0.1708
15:65772083:T:C	50	100	0.96	0.1151
15:65772267:A:G	50	100	1	0.04031
15:65773097:C:T	50	100	1	0.01325
15:65773687:C:T	50	100	1	0.1694
15:65774130:T:C	50	100	1	0.1694
15:65774216:C:T	50	100	1	0.05592
15:65774280:G:C	50	100	1	0.2878
15:65774281:G:A	50	100	1	0.1694
15:65774518:G:A	50	100	1	0.1694
15:65774850:C:T	50	100	1	0.1694
15:65775188:T:A	50	100	1	0.06028
15:65775195:A:T	50	100	1	0.01761
15:65775333:C:G	50	100	1	0.1694
15:65775439:A:G	50	100	1	0.2963
15:65775626:G:A	48	97.9	0.99	0.169
15:65775736:A:G	50	100	1	0.1694
15:65777109:A:T	50	100	1	0.1694
15:65778355:C:T	50	100	1	0.2901
15:65778624:T:C	49	100	1	0.4181
15:65778723:C:T	50	100	1	0.1694
15:65778888:C:T	50	100	1	0.05882
15:65778895:A:G	45	100	1	0.06191
15:65779462:A:G	50	98	1	0.1222
15:65779658:G:A	50	100	0.93	0.0541
15:65780499:C:T	50	100	0.99	0.2505
15:65780666:G:A	50	100	1	0.1694
15:65780955:C:T	50	100	1	0.1694
15:65781006:C:T	50	100	1	0.1694
15:65781102:G:T	50	100	0.99	0.2516
15:65781690:A:T	50	100	1	0.3037
15:65782434:C:T	50	100	1	0.05882
15:65783136:T:A	50	100	1	0.1723
15:65783534:C:T	50	100	1	0.4223
15:65784230:G:C	50	100	1	0.1723
15:65784411:T:C	50	100	1	0.05882
15:65784536:T:G	50	100	1	0.1737
15:65784992:T:C	50	100	1	0.01743
15:65785445:A:G	50	98	1	0.2311
15:65785472:A:G	50	100	1	0.05882
15:65785521:C:A	50	100	0.99	0.2533
15:65785731:G:A	50	100	0.99	0.2534
15:65786168:A:T	50	100	1	0.04031
15:65786367:A:C	50	100	1	0.05882
15:65786400:C:T	50	100	1	0.1723
15:65786619:A:G	50	100	1	0.05882
15:65787857:A:G	50	100	0.81	0.0118
15:65788081:A:T	50	94	0.94	0.2553
15:65788085:T:A	50	100	0.98	0.2861
15:65788377:C:T	50	100	1	0.2311
15:65788973:T:C	50	100	0.93	0.02342
15:65789055:T:C	50	100	1	0.05919
15:65789056:G:A	50	98	1	0.01888
15:65789808:A:G	50	100	1	0.05374
15:65791917:A:G	50	100	0.99	0.4087
15:65792038:G:A	50	100	1	0.05828
15:65792069:G:T	50	100	1	0.1721
15:65792085:A:G	50	100	1	0.1721
15:65792372:C:T	50	100	1	0.05901
15:65792998:A:T	50	100	1	0.05919
15:65793850:A:G	50	100	1	0.1736
15:65794200:T:C	50	100	0.98	0.02633
15:65794302:G:A	50	100	1	0.02397
15:65794605:T:G	50	100	1	0.1719
15:65794616:C:G	50	100	0.98	0.03958
15:65794854:C:T	50	100	0.98	0.03813
15:65796945:G:A	50	100	1	0.1732
15:65797304:C:A	50	100	0.98	0.04031
15:65797315:C:T	50	100	1	0.1719
15:65798347:C:A	50	100	1	0.1721
15:65799309:T:G	50	100	0.99	0.4205
15:65799963:A:G	50	100	1	0.05901
15:65801224:C:T	50	100	1	0.05919
15:65801296:A:G	50	100	0.85	0.01961
15:65801621:C:G	50	100	0.85	0.01507
15:65801663:A:T	50	100	0.85	0.01507
15:65801863:A:G	50	100	0.98	0.2549
15:65802431:A:T	50	100	0.85	0.01961
15:65802840:T:C	50	100	1	0.1721
15:65802932:T:C	50	100	1	0.2983
15:65803364:A:G	50	100	1	0.1721
15:65804054:A:T	50	94	0.91	0.1235
15:65804439:A:C	50	100	1	0.05901
15:65804635:C:G	50	100	0.99	0.05955
15:65805040:A:C	50	98	1	0.173
15:65805373:C:A	50	98	0.95	0.4194
15:65806775:G:A	50	98	0.95	0.4116
15:65807024:A:G	50	100	0.96	0.0532
15:65807105:A:G	50	96	1	0.1734
15:65807159:G:A	50	100	0.97	0.05356
15:65807411:A:G	50	100	1	0.01089
15:65807983:T:C	50	98	0.98	0.1621
15:65808370:T:C	33	93.9	0.9	0.1776
15:65808680:G:A	50	96	0.86	0.06536
15:65809890:C:T	50	100	0.96	0.01834
15:65810043:T:C	48	97.9	0.98	0.1685
15:65810556:C:T	50	100	0.99	0.01688
15:65810665:C:A	50	100	1	0.1672
15:65810785:G:A	50	100	0.97	0.1674
15:65811383:T:C	49	98	1	0.1641
15:65811440:A:G	50	100	0.85	0.02288
15:65811683:G:A	50	100	0.95	0.01398
15:65812362:C:A	50	100	0.86	0.01924
15:65812364:C:T	50	100	0.99	0.0167
15:65812409:C:T	50	100	0.99	0.01997
15:65812492:T:A	50	100	0.98	0.061
15:65812862:G:A	50	100	0.99	0.2947
15:65812994:C:T	50	100	0.97	0.02542
15:65813343:G:A	50	100	1	0.01888
15:65813667:T:C	50	100	0.88	0.02741
15:65814168:A:T	50	100	1	0.1654
15:65814546:G:A	49	100	1	0.2925
15:65816309:G:A	50	100	0.99	0.1741
15:65817283:C:T	50	100	1	0.1044
15:65820327:T:C	50	100	0.99	0.1091
15:65820515:G:C	50	100	0.99	0.1645
15:65820531:G:A	50	100	0.97	0.0256
15:65821225:G:A	50	100	0.99	0.2965
15:65821326:A:C	50	100	0.99	0.1741
15:65821906:A:G	50	100	0.97	0.07752
15:65822347:G:A	50	100	1	0.01107
15:65822517:T:C	50	100	0.98	0.1643
15:65822724:C:T	50	100	0.98	0.1639
15:65823226:C:T	50	100	0.98	0.1082
15:65824996:T:C	50	100	0.98	0.2772
15:65825359:T:C	50	100	0.98	0.01743
15:65825988:G:C	50	100	0.98	0.2769
15:65826014:T:C	50	100	0.96	0.04212
15:65826121:G:T	50	98	0.99	0.1609
15:65826237:A:G	48	97.9	0.87	0.01198
15:65826239:A:G	50	88	0.99	0.2856
15:65826490:A:G	50	100	0.99	0.2705
15:65827850:A:C	49	81.6	0.77	0.02814
15:65827852:C:A	50	84	0.8	0.04194
15:65827993:C:T	50	100	0.99	0.2084
15:65828153:C:T	50	100	0.99	0.02578
15:65828222:G:A	50	98	0.88	0.2317
15:65828256:G:A	50	98	0.93	0.3678
15:65828492:A:G	50	98	0.99	0.1465
15:65828499:T:C	50	100	0.91	0.06137
15:65828608:C:T	50	100	1	0.01035
15:65828688:G:C	50	100	0.99	0.04775
15:65828861:C:T	50	100	0.99	0.215
15:65829252:A:G	50	100	0.99	0.2128
15:65829406:G:A	50	98	0.91	0.1042
15:65830220:C:T	50	100	1	0.01289
15:65831241:A:G	50	100	0.99	0.2139
15:65831829:T:C	50	100	0.99	0.1476
15:65831889:T:C	50	100	0.99	0.1474
15:65832070:G:A	50	100	0.98	0.3028
15:65832257:T:G	50	100	0.92	0.02814
15:65832994:T:G	50	100	0.99	0.2569
15:65833153:A:G	50	100	1	0.04757
15:65833807:A:G	50	100	0.97	0.02723
15:65833898:A:C	50	100	1	0.1144
15:65834315:G:T	50	100	0.89	0.0207
15:65834919:A:G	50	100	1	0.1708
15:65835917:C:T	50	100	0.9	0.0581
15:65836150:G:A	50	100	1	0.0236
15:65836547:G:A	50	100	1	0.04448
15:65836586:A:T	50	100	0.71	0.01089
15:65837213:T:A	50	100	0.98	0.2605
15:65838567:G:A	50	98	0.99	0.05174
15:65838604:C:T	50	100	1	0.01344
15:65838648:G:C	50	100	1	0.01344
15:65838866:G:A	50	98	0.98	0.3012
15:65840023:T:A	50	100	0.97	0.1307
15:65840298:A:G	50	100	0.98	0.0118
15:65841076:C:T	50	98	0.99	0.09985
15:65841117:C:T	50	98	1	0.05174
15:65841441:A:G	50	98	0.97	0.3208
15:65841582:T:C	50	100	1	0.01362
15:65841635:C:T	50	100	0.86	0.02015
15:65841772:T:A	50	98	1	0.05174
15:65842693:A:T	50	100	0.9	0.01271
15:65842746:T:A	50	98	0.98	0.05864
15:65842820:C:T	50	100	1	0.0138
15:65842980:G:T	50	100	0.99	0.05755
15:65843410:G:A	50	100	1	0.02977
15:65843884:T:A	45	95.6	0.72	0.01271
15:65843895:T:A	44	90.9	0.88	0.09822
15:65843909:T:A	37	78.4	0.92	0.1556
15:65844346:A:G	50	98	1	0.1068
15:65844377:A:C	50	100	0.97	0.07335
15:65844803:C:T	50	100	1	0.128
15:65844884:C:T	50	100	1	0.01144
15:65845161:C:A	50	100	1	0.01289
15:65845387:T:A	50	100	0.91	0.01271
15:65845547:G:A	50	100	0.99	0.25
15:65845721:G:A	50	100	1	0.01144
15:65845931:A:C	50	98	0.99	0.3179
15:65846231:G:A	50	100	1	0.128
15:65846268:A:G	50	100	1	0.02996
15:65846423:G:A	50	100	1	0.01053
15:65846761:C:A	50	100	0.88	0.03014
15:65846894:A:T	37	86.5	0.71	0.1071
15:65846896:T:A	47	95.7	0.61	0.05138
15:65846898:T:A	49	98	0.77	0.03395
15:65846910:T:A	50	100	0.96	0.01271
15:65847096:T:C	50	100	1	0.01362
15:65847136:G:A	50	98	1	0.05174
15:65847780:A:G	50	100	1	0.01053
15:65848623:T:C	50	100	1	0.01344
15:65848808:T:C	50	98	1	0.2451
15:65849272:C:T	50	98	1	0.05247
15:65849353:C:A	50	98	1	0.05247
15:65849420:G:A	50	100	1	0.01198
15:65849503:T:C	50	98	0.99	0.315
15:65849614:G:A	50	100	1	0.01144
15:65849659:G:A	50	100	1	0.1278
15:65849695:G:C	50	98	1	0.1805
15:65849716:G:A	50	100	1	0.01144
15:65849899:C:G	50	100	1	0.2333
15:65849933:C:T	50	100	1	0.01289
15:65849944:T:C	50	100	1	0.05102
15:65849948:G:A	50	98	1	0.05247
15:65850019:G:C	50	98	0.99	0.3148
15:65850543:G:C	50	100	1	0.01253
15:65850596:C:T	50	100	1	0.01144
15:65850597:G:T	50	100	1	0.02977
15:65850713:G:C	50	100	1	0.02977
15:65850990:T:C	50	100	1	0.128
15:65851481:C:T	50	100	1	0.01362
15:65851702:C:T	50	100	1	0.04503
15:65852027:A:T	50	100	0.98	0.01126
15:65852721:A:G	50	100	1	0.1748
15:65853500:T:C	50	100	1	0.1278
15:65853548:G:A	50	98	1	0.04448
15:65853660:C:T	50	98	1	0.03522
15:65853707:A:T	50	100	1	0.01289
15:65853943:T:A	50	100	1	0.01289
15:65853944:T:C	50	98	0.99	0.3155
15:65854805:G:A	50	100	1	0.1278
15:65854815:T:C	50	98	0.99	0.1745
15:65854961:G:A	50	100	1	0.1752
15:65855200:T:A	50	100	1	0.01725
15:65856162:C:T	50	100	0.92	0.02124
15:65856256:G:C	50	100	0.99	0.04702
15:65856574:G:T	50	100	1	0.1278
15:65856894:G:A	50	100	1	0.02977
15:65856915:C:G	50	100	1	0.0158
15:65858573:G:A	50	96	1	0.3159
15:65858877:G:T	49	100	1	0.02977
15:65859129:C:A	50	100	0.97	0.05174
15:65859165:T:C	50	100	1	0.02996
15:65859262:C:T	50	100	1	0.02633
15:65859304:A:T	50	98	1	0.0354
15:65860036:A:T	50	100	1	0.02996
15:65861274:G:A	50	100	1	0.02869
15:65861425:C:G	50	100	1	0.09822
15:65861572:A:C	50	100	1	0.02977
15:65861597:T:C	50	100	1	0.1026
15:65861999:C:T	50	100	1	0.06427
15:65862101:A:T	50	96	0.99	0.1117
15:65863125:C:A	50	100	1	0.0138
15:65863606:A:G	50	100	1	0.128
15:65864004:C:T	50	96	1	0.1429
15:65864426:A:T	44	75	0.73	0.04575
15:65864455:A:G	46	97.8	0.67	0.01089
15:65865538:C:G	50	100	1	0.01362
15:65865666:T:G	50	100	1	0.0512
15:65865734:C:T	50	100	0.96	0.05138
15:65865821:A:G	49	100	0.89	0.02578
15:65866162:T:C	50	96	1	0.3076
15:65866331:A:C	50	96	1	0.3159
15:65866360:T:C	50	100	1	0.0138
15:65866889:T:C	50	100	1	0.1284
15:65867257:G:C	50	100	1	0.1427
15:65867664:T:C	50	100	1	0.0394
15:65867861:G:T	50	100	1	0.0138
15:65867990:C:T	50	98	1	0.03722
15:65868473:A:G	50	100	1	0.0138
15:65869385:G:C	50	100	0.87	0.1612
15:65869696:G:A	50	100	1	0.0394
15:65869929:A:G	50	100	1	0.0532
15:65870088:C:T	50	100	1	0.0305
15:65870222:C:T	50	100	0.89	0.02505
15:65871163:T:G	50	100	0.85	0.01943
15:65871164:C:G	50	100	1	0.04049
15:65871341:T:G	50	100	1	0.04049
15:65872068:C:G	50	100	1	0.03159
15:65872326:C:G	50	100	0.92	0.0305
15:65872421:A:T	50	100	1	0.03722
15:65872474:T:G	49	100	1	0.1451
15:65872523:T:C	50	100	1	0.3103
15:65874362:C:T	50	100	1	0.0305
15:65874836:T:C	50	100	0.92	0.01325
15:65875074:G:C	50	100	1	0.0305
15:65875306:A:G	50	100	1	0.1287
15:65875867:A:G	50	100	1	0.1656
15:65875968:C:T	50	100	1	0.01398
15:65876083:T:C	50	100	1	0.06046
15:65876167:G:A	50	100	1	0.03522
15:65876442:G:A	50	100	0.95	0.0167
15:65876644:A:G	50	100	1	0.04375
15:65876661:G:T	50	100	1	0.04412
15:65877006:C:T	50	100	1	0.1452
15:65877726:G:A	50	100	0.86	0.09949
15:65877742:A:G	50	100	1	0.0305
15:65878122:A:G	50	100	1	0.01035
15:65878188:G:A	50	100	1	0.1447
15:65878288:T:C	50	100	1	0.0305
15:65878676:C:T	50	100	0.85	0.04103
15:65878902:T:A	50	100	1	0.0532
15:65878944:A:G	50	98	0.93	0.1064
15:65879835:A:G	50	98	0.94	0.0138
15:65880204:G:A	50	100	0.96	0.05084
15:65880424:T:G	50	100	1	0.04375
15:65880650:T:C	50	100	0.98	0.02106
15:65880814:T:C	50	100	1	0.01362
15:65881098:A:T	50	100	1	0.01398
15:65881503:G:A	50	100	1	0.1284
15:65882028:T:G	50	100	1	0.1447
15:65883265:A:G	50	100	1	0.01362
15:65883627:C:T	50	100	1	0.04375
15:65883742:C:G	50	100	1	0.01071
15:65884423:G:C	50	100	1	0.1652
15:65884792:A:G	50	100	1	0.01362
15:65884794:G:T	50	100	0.97	0.01362
15:65885369:G:A	50	100	1	0.01398
15:65885979:C:T	50	100	1	0.03159
15:65886334:C:G	50	100	1	0.07298
15:65886967:C:T	50	100	1	0.01707
15:65887249:C:T	50	100	1	0.04049
15:65888805:T:G	50	100	1	0.05356
15:65888816:C:T	50	100	0.8	0.04103
15:65889598:A:C	50	100	1	0.3188
15:65890055:T:A	50	100	1	0.01289
15:65890215:G:A	50	100	1	0.01126
15:65890222:T:C	50	100	1	0.0138
15:65890224:A:G	50	100	1	0.0138
15:65890673:G:T	50	100	1	0.3101
15:65891098:G:T	50	100	1	0.04684
15:65891113:C:T	50	100	1	0.04049
15:65891280:G:A	50	100	1	0.0138
15:65891416:C:T	50	100	0.99	0.03068
15:65892544:A:G	50	100	1	0.04375
15:65893090:A:G	50	100	1	0.01416
15:65893465:A:T	50	100	1	0.165
15:65893723:G:A	50	100	0.74	0.01162
15:65893834:G:A	50	100	0.96	0.01071
15:65894500:G:A	50	100	1	0.0532
15:65895693:C:G	50	100	0.98	0.02106
15:65895808:G:A	50	100	1	0.06173
15:65895979:C:T	50	98	0.93	0.1155
15:65896826:C:T	50	100	1	0.0532
15:65897156:T:C	50	100	1	0.01471
15:65897387:C:T	50	100	1	0.01398
15:65899270:A:C	50	100	1	0.05356
15:65900226:A:G	50	100	0.85	0.0305
15:65900382:A:G	50	100	0.96	0.01144
15:65900695:C:T	50	100	1	0.01416
15:65900957:C:T	50	100	0.94	0.01398
15:65901066:T:C	50	100	1	0.09731
15:65901795:A:G	50	100	1	0.01035
15:65902111:A:C	50	100	1	0.04902
15:65902359:C:A	50	100	1	0.05356
15:65902542:A:C	50	100	0.73	0.0158
15:65902549:G:A	50	100	1	0.0305
15:65902756:G:T	50	100	0.93	0.02179
15:65903328:G:A	50	100	0.91	0.04975
15:65903842:A:G	50	100	1	0.05356
15:65903879:T:G	50	100	1	0.05356
15:65904041:G:T	50	100	1	0.05356
15:65904060:C:T	50	100	1	0.05356
15:65904659:G:A	50	100	1	0.0866
15:65904926:T:C	50	100	1	0.0305
15:65905182:T:G	50	100	1	0.05356
15:65905222:A:G	50	100	1	0.03704
15:65905466:A:G	50	100	1	0.05356
15:65906214:C:T	50	100	1	0.0866
15:65906768:T:C	50	100	1	0.03195
15:65907157:C:T	50	100	1	0.3186
15:65907249:T:G	50	100	1	0.0138
15:65907325:C:T	50	100	1	0.01362
15:65907523:G:C	50	100	1	0.08642
15:65907572:G:C	50	100	1	0.05338
15:65907591:A:G	50	100	1	0.08969
15:65907695:C:G	50	100	1	0.01126
15:65908035:G:A	50	100	1	0.03359
15:65908250:T:G	50	100	1	0.06463
15:66082509:C:A	43	95.3	0.87	0.01471
15:66082513:C:A	41	82.9	0.87	0.07662
15:66082514:T:A	45	93.3	0.89	0.02251
15:66092129:A:T	22	81.8	0.99	0.1752
15:66096928:C:T	40	87.5	1	0.07934
15:66097661:T:C	33	81.8	1	0.07916
15:66099211:T:C	42	85.7	0.99	0.07879
15:66102540:C:T	40	100	0.95	0.1389
15:66104346:G:A	35	91.4	1	0.04902
15:66111024:A:G	32	96.9	0.97	0.09223
15:66111193:C:G	47	93.6	0.99	0.05301
15:66111421:T:C	48	97.9	0.97	0.02614
15:66111604:C:A	46	82.6	0.99	0.1681
15:66284705:T:C	50	100	1	0.1414
15:66285024:C:G	50	100	1	0.1629
15:66285661:C:A	50	100	1	0.06972
15:66286116:G:A	50	100	1	0.05628
15:66286707:C:G	50	100	1	0.02052
15:66286834:G:A	50	100	1	0.1066
15:66287041:G:A	50	100	1	0.01688
15:66287428:A:C	50	100	1	0.333
15:66287770:T:C	50	100	1	0.01743
15:66287947:T:C	50	100	0.99	0.2507
15:66288176:C:T	50	100	1	0.1845
15:66288515:C:T	50	100	1	0.05556
15:66289061:C:A	50	100	1	0.1845
15:66289304:A:C	50	100	1	0.0207
15:66289330:T:C	50	100	1	0.1848
15:66289371:A:G	50	100	1	0.0207
15:66289567:G:A	46	97.8	0.99	0.3998
15:66289579:C:A	43	95.3	0.89	0.01089
15:66289960:G:T	50	100	1	0.1471
15:66290113:C:G	50	100	1	0.1632
15:66290283:G:A	50	100	1	0.01743
15:66291095:T:C	50	100	0.99	0.1474
15:66291582:A:T	50	100	0.99	0.1846
15:66292055:G:A	50	100	1	0.01797
15:66293533:T:A	49	98	1	0.02705
15:66293534:C:A	49	98	1	0.02705
15:66293569:C:A	49	100	1	0.05301
15:66293854:G:A	50	96	0.87	0.05556
15:66294703:G:C	50	100	0.99	0.07571
15:66294849:C:A	50	100	0.98	0.2013
15:66294881:A:T	50	100	0.99	0.04357
15:66295243:G:A	50	100	0.99	0.1442
15:66295811:C:A	50	98	0.96	0.1334
15:66295826:A:G	49	100	1	0.06826
15:66296214:C:A	50	100	1	0.2745
15:66296273:C:T	50	100	0.98	0.05011
15:66296373:A:G	50	100	1	0.2731
15:66296784:A:G	50	100	1	0.06826
15:66296905:G:A	50	100	1	0.01198
15:66297047:G:C	50	100	1	0.01561
15:66297110:G:A	50	100	1	0.01561
15:66297617:G:A	50	100	1	0.05011
15:66297699:T:C	50	100	0.98	0.05991
15:66297785:G:A	50	100	0.98	0.02233
15:66298110:C:T	50	100	1	0.05011
15:66298143:C:G	50	100	1	0.04412
15:66298163:A:C	48	100	1	0.2745
15:66298393:C:T	50	100	1	0.05011
15:66298441:C:T	50	100	1	0.1714
15:66298885:A:G	50	100	1	0.05011
15:66299043:C:T	50	100	1	0.03794
15:66299177:G:T	50	100	1	0.04394
15:66299517:G:A	50	100	0.95	0.0216
15:66299776:C:T	50	100	1	0.1716
15:66299863:C:T	50	100	1	0.05011
15:66300419:A:G	50	100	1	0.08569
15:66300444:G:A	50	100	1	0.05029
15:66300830:A:G	50	100	1	0.02342
15:66300855:G:A	50	100	1	0.01924
15:66301130:A:C	50	100	1	0.1429
15:66301288:T:C	50	100	0.99	0.05192
15:66301472:G:C	50	100	1	0.08824
15:66301533:G:T	50	100	1	0.1714
15:66301610:C:T	50	100	1	0.08824
15:66302099:G:A	50	100	1	0.08624
15:66302109:G:A	50	100	1	0.0886
15:66302169:C:T	50	100	1	0.2747
15:66302210:C:A	50	100	1	0.1767
15:66302253:A:T	50	100	1	0.01561
15:66302753:G:A	50	100	0.99	0.2756
15:66303147:G:A	50	100	1	0.1708
15:66303431:A:G	50	100	1	0.02233
15:66303437:C:A	50	100	1	0.1714
15:66303553:G:A	50	100	1	0.1051
15:66303633:C:A	50	100	1	0.1184
15:66303866:T:C	50	100	0.99	0.2151
15:66304566:G:C	50	100	1	0.01434
15:66304572:C:A	50	100	1	0.02451
15:66304730:G:A	50	100	1	0.0886
15:66304757:C:G	50	100	0.99	0.1202
15:66304772:G:T	49	100	1	0.05011
15:66304809:G:A	50	100	1	0.1207
15:66304833:A:G	50	100	1	0.01997
15:66304850:G:A	49	100	1	0.2729
15:66304920:G:C	50	96	1	0.07934
15:66304991:T:A	49	100	1	0.05011
15:66305102:G:A	50	100	0.98	0.01652
15:66306171:C:T	50	100	1	0.04811
15:66307056:C:G	50	100	1	0.04267
15:66307184:G:T	50	100	1	0.04775
15:66307598:G:A	50	100	1	0.04829
15:66307758:G:A	50	100	1	0.132
15:66307759:C:A	50	100	1	0.132
15:66308079:G:A	50	100	1	0.132
15:66308291:C:T	50	100	1	0.04811
15:66308617:T:A	50	100	1	0.1327
15:66308916:G:T	50	100	1	0.2092
15:66309716:C:T	50	100	1	0.08733
15:66309964:G:A	50	100	0.95	0.01489
15:66310781:G:C	50	100	1	0.1322
15:66311123:G:A	50	100	1	0.01561
15:66311685:C:A	50	100	1	0.08497
15:66311694:C:T	50	100	1	0.2638
15:66312971:T:A	50	98	1	0.2638
15:66313520:T:C	50	100	1	0.02215
15:66313729:C:T	50	100	1	0.04793
15:66313730:G:A	50	100	1	0.04267
15:66313799:A:G	50	100	1	0.04793
15:66313844:T:C	49	100	1	0.08515
15:66313865:G:A	50	100	0.98	0.05011
15:66313879:A:G	50	98	0.86	0.01834
15:66315577:C:T	50	100	0.82	0.01816
15:66315604:A:T	50	100	1	0.02052
15:66315852:T:C	50	100	1	0.1227
15:66315906:A:G	50	100	1	0.01834
15:66315910:G:T	50	98	1	0.0866
15:66316393:A:G	50	100	1	0.1516
15:66316791:G:C	50	100	1	0.01616
15:66316848:G:A	50	100	1	0.2634
15:66316894:G:A	50	100	1	0.0955
15:66317402:G:A	50	100	1	0.09459
15:66317712:C:T	50	100	1	0.01561
15:66317773:A:G	50	100	1	0.0866
15:66317844:A:G	50	98	1	0.2633
15:66317997:C:T	50	100	1	0.08061
15:66318729:T:G	50	100	0.97	0.05011
15:66318846:G:A	50	100	1	0.01035
15:66319741:C:G	50	100	1	0.157
15:66319787:G:A	50	100	1	0.04267
15:66319794:T:G	50	100	1	0.01525
15:66320048:C:T	50	100	1	0.1071
15:66320123:C:T	50	100	1	0.0423
15:66320296:G:A	50	100	1	0.04267
15:66320387:C:T	50	100	1	0.08424
15:66320480:A:C	50	100	1	0.2633
15:66320558:T:C	50	100	0.98	0.01452
15:66320627:T:C	50	100	1	0.1569
15:66321205:T:C	50	100	1	0.08424
15:66321550:T:C	50	100	1	0.01035
15:66321658:C:T	50	100	1	0.1432
15:66322067:T:C	50	100	1	0.09568
15:66322451:G:A	50	100	1	0.03268
15:66322584:A:C	50	100	1	0.0423
15:66322618:A:T	50	100	1	0.0866
15:66322912:A:G	50	100	0.99	0.04212
15:66323424:G:A	50	100	1	0.03268
15:66323670:C:A	50	100	1	0.01652
15:66323671:T:A	50	100	1	0.01652
15:66323957:G:A	50	100	1	0.1195
15:66324842:C:G	50	100	1	0.08751
15:66325047:A:G	50	100	1	0.2633
15:66325266:C:T	50	100	0.98	0.01797
15:66326004:A:G	50	100	1	0.2602
15:66326801:T:C	50	100	0.94	0.01834
15:66327267:T:C	50	100	1	0.0423
15:66327344:G:C	50	100	1	0.04267
15:66327346:A:T	50	100	1	0.04267
15:66327524:G:A	50	100	0.68	0.01906
15:66327573:C:A	50	100	1	0.03341
15:66327698:C:T	50	100	1	0.01761
15:66327917:A:G	50	100	0.98	0.1149
15:66327994:G:A	50	100	1	0.01616
15:66328633:T:C	50	100	1	0.08769
15:66328898:G:A	50	100	1	0.0866
15:66329008:A:G	50	100	1	0.0423
15:66329637:C:T	50	100	1	0.08678
15:66329721:G:A	50	100	1	0.2603
15:66329784:C:T	50	100	1	0.04285
15:66330076:G:A	50	100	1	0.04248
15:66330099:G:A	50	100	1	0.1425
15:66330105:A:G	50	100	1	0.01561
15:66330892:C:T	50	100	1	0.08751
15:66330921:G:A	50	100	1	0.2602
15:66331112:G:A	50	100	1	0.04248
15:66331208:G:T	50	100	1	0.01543
15:66331828:G:T	50	100	1	0.09441
15:66331922:G:A	50	100	1	0.01707
15:66332380:C:T	50	100	1	0.01652
15:66332422:A:G	50	100	1	0.2625
15:66332438:C:A	50	100	1	0.01561
15:66332516:A:G	27	81.5	0.97	0.2789
15:66332518:A:G	38	97.4	0.99	0.01852
15:66332823:A:G	50	100	1	0.06609
15:66333132:G:A	50	100	1	0.04847
15:66333334:G:A	50	100	1	0.02687
15:66334253:C:T	50	100	1	0.04248
15:66334675:T:A	50	100	1	0.1614
15:66334758:T:C	50	100	1	0.07807
15:66334867:G:C	50	100	1	0.2139
15:66334965:T:G	50	100	0.99	0.2286
15:66334977:G:A	50	98	1	0.04031
15:66335043:A:G	50	100	1	0.02487
15:66335128:T:G	50	100	1	0.08533
15:66335174:G:A	50	100	1	0.1195
15:66335339:T:C	50	100	1	0.2228
15:66335489:C:T	50	100	1	0.0423
15:66335718:G:T	50	100	1	0.03704
15:66336279:C:T	50	100	0.94	0.01616
15:66336415:G:A	50	100	1	0.0423
15:66336536:A:G	50	100	1	0.1324
15:66336682:A:G	50	100	1	0.03631
15:66337056:T:C	50	100	1	0.0423
15:66337065:C:A	50	100	1	0.08751
15:66337201:T:C	50	100	1	0.01561
15:66337328:C:A	50	100	1	0.26
15:66337447:G:A	50	100	1	0.04267
15:66337596:A:G	50	100	1	0.01561
15:66337775:T:A	50	84	0.98	0.3969
15:66337787:A:T	50	100	1	0.09441
15:66338173:T:C	50	100	1	0.01616
15:66338231:G:A	50	100	1	0.3339
15:66338269:A:G	50	100	1	0.0797
15:66339299:C:T	50	100	0.99	0.01561
15:66339469:T:C	50	100	1	0.01561
15:66339998:C:T	50	100	1	0.01834
15:66340048:A:G	50	100	1	0.04303
15:66340171:C:T	47	100	0.99	0.08551
15:66340813:T:C	50	100	1	0.08696
15:66340834:C:T	50	100	1	0.2623
15:66340985:C:T	50	100	0.94	0.01616
15:66341833:A:G	50	100	1	0.08696
15:66341924:G:A	50	100	1	0.01616
15:66341997:A:G	50	100	1	0.06645
15:66342121:C:T	50	100	0.98	0.1196
15:66342641:A:G	50	100	1	0.01834
15:66342821:C:T	50	100	1	0.2623
15:66342931:T:C	50	100	1	0.03522
15:66343331:C:T	50	100	1	0.08733
15:66343580:C:T	50	100	1	0.0866
15:66343884:C:G	50	100	1	0.01834
15:66344180:C:T	50	100	1	0.1318
15:66344402:C:A	50	100	0.83	0.02306
15:66345501:A:G	50	100	1	0.0423
15:66345659:C:T	50	100	0.98	0.1565
15:66346216:A:G	50	100	1	0.01852
15:66346240:G:A	50	100	1	0.08751
15:66346878:A:G	50	100	1	0.01834
15:66347087:G:A	50	100	1	0.08079
15:66347615:C:T	50	100	1	0.01707
15:66347644:G:A	50	100	1	0.09641
15:66348491:G:A	49	98	1	0.07988
15:66348499:A:G	50	98	1	0.07988
15:66348742:T:C	50	100	1	0.0423
15:66348838:G:A	50	100	1	0.4199
15:66348851:G:A	50	100	1	0.1614
15:66349079:T:C	50	100	1	0.0423
15:66349394:G:C	50	100	1	0.1195
15:66349618:C:T	50	100	1	0.07825
15:66350075:C:T	50	100	1	0.03286
15:66350206:C:T	50	100	1	0.0423
15:66350213:C:T	50	100	0.99	0.04521
15:66350696:A:G	50	100	0.89	0.01834
15:66351372:G:A	50	100	1	0.07898
15:66351636:A:C	50	100	1	0.08805
15:66351677:G:A	50	100	1	0.02015
15:66351875:G:A	50	100	1	0.04267
15:66352183:C:G	50	100	0.96	0.01834
15:66352225:G:A	50	100	1	0.2133
15:66353003:A:G	50	100	1	0.2634
15:66353188:A:G	50	100	1	0.08696
15:66353261:A:G	50	100	1	0.08696
15:66353601:C:A	50	100	1	0.08733
15:66353753:A:G	50	100	1	0.2603
15:66353765:A:C	50	100	1	0.04267
15:66354175:C:T	50	100	1	0.05991
15:66354433:C:T	50	100	1	0.04267
15:66354602:A:G	50	100	1	0.01543
15:66354812:C:G	50	100	1	0.2634
15:66355009:C:T	49	98	1	0.08733
15:66355713:T:C	50	100	1	0.2631
15:66355738:G:A	50	100	1	0.0167
15:66355788:A:G	50	100	1	0.0423
15:66356925:T:C	50	100	1	0.03286
15:66357413:G:C	50	100	1	0.2137
15:66357696:G:T	48	97.9	0.91	0.09768
15:66358027:G:A	50	100	1	0.09604
15:66358044:G:A	50	100	1	0.2634
15:66358571:A:G	50	100	0.99	0.0955
15:66358954:G:C	50	100	1	0.08696
15:66359004:C:T	50	100	1	0.01543
15:66359866:T:C	50	100	1	0.08134
15:66360319:A:G	50	100	1	0.01543
15:66360402:C:G	50	100	1	0.01525
15:66360485:T:G	50	100	1	0.08696
15:66360560:T:A	50	100	1	0.1476
15:66360715:C:T	50	100	1	0.01525
15:66361108:G:A	50	100	1	0.1699
15:66361375:T:G	50	100	1	0.2623
15:66361656:C:T	50	100	1	0.01017
15:66361763:T:C	50	100	1	0.04267
15:66361888:A:T	50	100	1	0.0118
15:66361926:C:T	50	100	1	0.01543
15:66361927:C:T	50	100	1	0.05755
15:66361966:C:T	50	100	1	0.4341
15:66362136:T:C	50	100	1	0.2142
15:66362519:G:A	50	100	1	0.1565
15:66363231:A:G	50	100	1	0.04212
15:66363368:G:A	50	100	1	0.08079
15:66363503:G:A	50	98	1	0.01634
15:66363880:G:A	50	100	1	0.2131
15:66364163:T:C	50	100	1	0.01634
15:66364322:T:C	50	100	1	0.01543
15:66364367:C:T	50	100	1	0.1191
15:66364710:T:C	50	100	1	0.2636
15:66364765:G:A	50	100	1	0.04248
15:66365053:A:T	50	100	1	0.2137
15:66365299:C:A	50	100	1	0.04267
15:66365316:C:T	50	100	1	0.0167
15:66365478:G:C	50	100	1	0.04212
15:66365701:C:A	50	100	1	0.04212
15:66365866:T:A	50	100	1	0.01525
15:66366219:G:T	50	100	1	0.07825
15:66366408:T:C	50	100	1	0.04267
15:66366639:C:T	50	100	0.99	0.4996
15:66366779:A:G	50	100	1	0.04321
15:66366846:C:T	50	100	1	0.1069
15:66367134:C:G	50	100	1	0.08079
15:66367228:G:A	49	95.9	0.9	0.0325
15:66367234:A:G	50	100	0.96	0.03014
15:66367252:A:C	50	100	1	0.04267
15:66367490:G:C	50	100	0.99	0.03994
15:66367518:C:T	50	98	0.99	0.09659
15:66367519:G:A	50	100	1	0.2627
15:66368208:G:A	50	100	1	0.04267
15:66369353:C:T	50	100	1	0.04212
15:66369570:G:T	50	100	1	0.01725
15:66369769:A:G	50	100	1	0.08733
15:66370021:T:C	50	100	1	0.08733
15:66370156:C:T	50	100	1	0.01616
15:66370158:T:C	50	100	1	0.01616
15:66370282:A:T	50	100	1	0.1699
15:66370358:C:T	50	100	1	0.08733
15:66370923:A:C	50	100	1	0.1708
15:66371498:C:A	50	100	0.98	0.09459
15:66371670:T:C	49	100	1	0.0158
15:66371719:G:A	50	98	1	0.01561
15:66371749:C:T	50	100	1	0.08733
15:66371763:C:T	50	100	1	0.171
15:66371812:T:C	50	100	1	0.04212
15:66371824:T:G	50	100	1	0.01616
15:66372542:T:A	50	100	1	0.01525
15:66372680:C:A	50	100	1	0.01725
15:66372830:G:A	50	100	1	0.08715
15:66372835:G:A	50	100	0.99	0.02306
15:66373135:T:C	50	98	1	0.01707
15:66373149:T:G	50	100	1	0.09622
15:66373153:A:G	50	100	1	0.04212
15:66373353:T:C	50	100	1	0.04212
15:66373418:G:A	50	100	1	0.04267
15:66373522:A:T	50	100	1	0.08733
15:66373885:T:C	50	100	0.97	0.142
15:66374010:T:C	50	100	1	0.01235
15:66374191:C:T	50	100	0.99	0.2062
15:66374572:G:T	50	100	1	0.07898
15:66374736:C:T	50	100	1	0.07825
15:66374929:C:T	50	100	1	0.04521
15:66375145:G:A	50	100	1	0.0118
15:66375193:C:T	50	100	1	0.07825
15:66375565:G:A	50	100	1	0.01543
15:66375665:C:A	50	100	1	0.09296
15:66375666:C:T	50	100	1	0.09296
15:66375964:G:A	50	100	1	0.4205
15:66376269:C:T	50	100	1	0.1069
15:66376997:A:G	50	100	1	0.09441
15:66377738:G:A	50	100	1	0.04212
15:66378624:T:G	50	100	1	0.01561
15:66378846:C:T	50	100	1	0.08696
15:66379049:G:A	50	100	1	0.04212
15:66379061:T:G	50	100	0.99	0.0167
15:66379612:T:C	50	100	1	0.0167
15:66379683:T:C	50	100	1	0.264
15:66379716:A:C	50	100	0.64	0.01707
15:66379745:A:T	50	100	0.97	0.0276
15:66379882:T:C	50	100	1	0.2645
15:66381026:T:C	50	100	1	0.08733
15:66381153:C:T	50	100	1	0.04285
15:66381157:C:T	50	100	1	0.01071
15:66381311:G:A	50	100	1	0.04267
15:66381320:A:G	50	100	1	0.01834
15:66381390:A:G	50	100	1	0.09622
15:66381394:C:T	50	100	0.87	0.01834
15:66381447:A:T	50	98	0.96	0.01834
15:66382142:A:G	50	100	1	0.04212
15:66382296:T:C	50	98	1	0.09459
15:66382703:C:T	50	100	1	0.09604
15:66382871:T:A	50	100	1	0.1191
15:66383533:G:A	50	100	1	0.1193
15:66383852:G:A	50	100	1	0.09604
15:66383977:A:C	50	100	1	0.09604
15:66384000:T:A	50	100	1	0.08696
15:66384058:G:A	50	100	1	0.01616
15:66384636:G:A	50	100	1	0.2629
15:66384834:C:T	50	100	0.99	0.01107
15:66384994:A:C	50	100	1	0.08751
15:66385036:G:T	50	100	0.99	0.02451
15:66385835:T:C	50	100	1	0.1325
15:66386041:T:G	50	100	1	0.1481
15:66386099:T:G	50	100	1	0.04212
15:66386107:A:G	50	100	1	0.01616
15:66386248:C:T	50	100	1	0.08079
15:66386581:A:C	50	100	1	0.219
15:66386653:A:T	50	100	1	0.1024
15:66386717:C:T	50	100	1	0.0423
15:66386801:C:T	50	100	0.99	0.04757
15:66387263:G:C	50	100	1	0.1322
15:66387346:A:G	50	100	0.96	0.01816
15:66387481:G:C	50	100	1	0.0423
15:66388422:C:T	50	100	1	0.09459
15:66388455:G:A	50	100	1	0.01035
15:66388596:C:G	50	100	1	0.01616
15:66388689:A:G	50	100	1	0.2763
15:66389064:G:T	50	100	1	0.1565
15:66389176:G:A	50	100	1	0.0167
15:66389667:C:T	50	100	1	0.3417
15:66390234:C:T	50	100	1	0.04212
15:66390371:A:G	50	100	1	0.09477
15:66390613:T:C	50	100	1	0.04212
15:66390883:C:T	50	100	1	0.0423
15:66391655:G:A	50	100	1	0.04212
15:66392052:C:T	49	100	1	0.2146
15:66392207:A:G	50	100	1	0.01598
15:66392335:C:T	50	100	0.98	0.0679
15:66392434:T:C	50	100	0.94	0.01834
15:66392600:C:T	50	100	1	0.08987
15:66392697:G:A	50	100	0.97	0.02324
15:66392957:C:T	50	100	1	0.08842
15:66393470:C:T	50	100	1	0.08715
15:66393634:A:G	50	100	1	0.04212
15:66394432:G:A	50	100	1	0.154
15:66394491:G:A	50	100	1	0.04194
15:66394648:G:A	50	100	1	0.04212
15:66394919:C:T	50	100	1	0.0423
15:66395686:C:T	50	100	1	0.08842
15:66395736:C:T	50	100	0.96	0.01707
15:66396091:A:G	50	98	1	0.01089
15:66396273:G:A	49	100	1	0.01398
15:66396315:C:G	50	100	1	0.02451
15:66396428:G:C	50	100	1	0.04212
15:66396443:T:A	50	100	1	0.04267
15:66396617:G:A	50	100	1	0.01616
15:66396888:T:C	50	100	1	0.154
15:66396930:C:T	50	100	1	0.2264
15:66396964:C:T	50	98	1	0.154
15:66396967:G:A	49	100	1	0.04267
15:66397145:C:T	50	100	1	0.01307
15:66397196:A:G	50	100	1	0.04212
15:66397535:C:T	50	100	1	0.01543
15:66397536:G:A	50	100	1	0.04212
15:66397773:T:G	50	100	1	0.154
15:66397862:G:A	50	100	1	0.09495
15:66398110:A:G	50	98	1	0.09495
15:66398152:C:T	50	100	1	0.04212
15:66398438:A:G	50	100	1	0.1189
15:66398514:T:C	50	100	1	0.02451
15:66398568:T:C	50	100	1	0.01834
15:66398781:C:T	50	96	0.99	0.1374
15:66398782:T:C	50	98	0.99	0.1378
15:66399519:G:A	50	98	0.79	0.01126
15:66399612:A:G	50	100	1	0.04212
15:66399837:C:T	50	100	1	0.3475
15:66400094:G:A	50	100	1	0.01198
15:66400107:G:A	50	100	1	0.04212
15:66400174:A:C	50	100	1	0.04212
15:66400317:C:G	50	100	1	0.2772
15:66400441:A:G	50	100	1	0.01616
15:66400501:A:G	50	100	1	0.01834
15:66400540:C:T	50	100	0.96	0.03813
15:66400790:A:G	50	100	1	0.1169
15:66400848:C:T	50	100	1	0.01834
15:66400976:A:G	50	100	1	0.06209
15:66401017:G:A	50	100	1	0.02233
15:66401022:T:C	50	100	1	0.04212
15:66401435:G:A	50	100	1	0.04212
15:66401530:G:C	50	100	1	0.1046
15:66402082:A:T	50	100	0.99	0.03504
15:66402093:A:G	50	100	1	0.3437
15:66402198:C:T	50	100	1	0.01598
15:66402220:A:C	50	100	1	0.1191
15:66402229:G:A	50	100	1	0.01707
15:66402696:A:G	50	100	1	0.09459
15:66402889:G:T	50	100	1	0.04212
15:66403713:T:C	50	100	0.97	0.04375
15:66403725:C:T	50	100	1	0.1191
15:66403743:A:G	50	100	1	0.1191
15:66403994:T:G	50	100	1	0.04412
15:66404397:A:C	50	100	1	0.469
15:66404720:G:A	50	100	1	0.1196
15:66404889:T:C	50	100	1	0.02451
15:66405405:T:C	50	100	0.92	0.0423
15:66405603:G:A	50	100	0.99	0.01307
15:66405834:G:A	50	100	1	0.1046
15:66406242:T:C	50	100	1	0.1046
15:66406884:T:G	50	100	0.94	0.01198
15:66407380:C:T	50	100	1	0.08696
15:66407390:T:C	50	100	1	0.08696
15:66407605:C:A	50	100	1	0.01834
15:66408238:T:G	50	100	1	0.1193
15:66408419:C:T	50	100	1	0.01616
15:66409162:G:A	50	100	1	0.154
15:66409766:A:C	50	100	1	0.04267
15:66409928:C:T	50	100	1	0.08842
15:66409981:C:A	50	100	1	0.04212
15:66410007:C:A	50	100	1	0.1294
15:66410185:C:A	50	100	1	0.1256
15:66410208:T:C	50	100	1	0.1256
15:66410873:C:G	50	100	1	0.09459
15:66411138:A:T	50	100	1	0.1256
15:66411359:A:G	50	100	1	0.01598
15:66411421:C:T	50	100	0.94	0.04212
15:66412111:G:A	50	100	0.97	0.08442
15:66412705:G:A	50	100	0.98	0.1979
15:66412837:C:T	50	100	0.99	0.3005
15:66413150:C:T	50	100	1	0.08696
15:66413191:T:C	50	100	1	0.04285
15:66413239:A:G	50	100	1	0.04285
15:66413278:C:G	50	100	0.94	0.04248
15:66413878:C:A	50	100	1	0.0423
15:66413886:T:C	50	98	0.99	0.1262
15:66413967:T:A	50	100	0.96	0.03086
15:66414167:G:A	50	100	1	0.09405
15:66414366:A:G	50	100	1	0.1198
15:66414407:A:G	50	100	1	0.2803
15:66414796:T:C	50	100	1	0.08842
15:66414850:C:T	50	100	1	0.1046
15:66415460:T:C	50	100	1	0.0423
15:66415523:G:T	50	100	1	0.2778
15:66416437:C:A	50	100	1	0.0886
15:66416467:A:C	50	100	1	0.08678
15:66416601:C:A	50	100	0.99	0.154
15:66416602:A:G	50	100	1	0.0423
15:66417033:C:T	50	100	1	0.1182
15:66417048:C:G	50	100	1	0.1614
15:66417407:C:T	50	100	1	0.2801
15:66417921:C:G	50	100	0.99	0.1877
15:66417938:C:T	50	100	1	0.0728
15:66418313:C:G	50	100	1	0.0423
15:66418345:T:C	50	100	0.94	0.01398
15:66418556:G:A	50	100	1	0.1614
15:66419673:G:T	50	100	1	0.0866
15:66420042:G:A	50	100	0.99	0.08533
15:66420167:C:T	50	100	0.9	0.02124
15:66420190:A:G	50	100	1	0.02451
15:66420468:A:C	50	98	0.99	0.2151
15:66420721:A:G	25	96	0.82	0.01216
15:66420733:G:A	23	78.3	0.66	0.09259
15:66420735:G:A	24	83.3	0.7	0.07988
15:66420757:G:A	22	90.9	0.69	0.065
15:66420761:A:G	24	95.8	0.68	0.06899
15:66420801:A:G	31	87.1	0.89	0.03159
15:66420984:C:T	50	100	1	0.01797
15:66420995:A:G	50	100	0.99	0.04248
15:66421127:T:C	50	92	0.7	0.1256
15:66421129:T:C	48	95.8	0.99	0.134
15:66421228:C:T	50	100	1	0.04339
15:66421295:C:A	50	100	1	0.08515
15:66421378:C:T	50	100	1	0.04267
15:66421619:G:T	50	100	1	0.0423
15:66421683:C:G	50	100	1	0.1046
15:66421704:G:T	50	100	1	0.04267
15:66422040:C:G	50	98	0.98	0.1296
15:66422405:A:G	50	100	1	0.1558
15:66422614:A:G	50	100	0.99	0.01779
15:66422645:G:A	50	100	1	0.01253
15:66423211:C:T	50	100	1	0.04267
15:66423284:A:C	50	100	1	0.0423
15:66423407:T:C	50	100	1	0.01834
15:66423738:G:A	50	100	1	0.1046
15:66423764:T:C	49	100	1	0.0423
15:66423768:C:T	49	100	1	0.1293
15:66424007:C:G	50	100	1	0.01053
15:66424102:T:G	50	100	1	0.1186
15:66424383:T:G	50	100	1	0.01834
15:66424583:C:T	50	100	0.99	0.1296
15:66424816:C:A	49	100	0.9	0.02505
15:66426049:A:G	50	100	1	0.07988
15:66426151:T:A	50	100	0.98	0.2153
15:66426375:C:A	50	100	0.99	0.01307
15:66426416:A:G	50	100	1	0.04285
15:66426695:G:A	50	98	1	0.1244
15:66426844:A:C	50	100	1	0.2807
15:66426931:T:C	50	100	1	0.1578
15:66426943:G:A	50	100	1	0.278
15:66427386:C:T	50	100	1	0.04884
15:66427774:G:C	50	100	1	0.01344
15:66428388:G:T	50	100	1	0.04212
15:66428699:T:C	50	100	1	0.04285
15:66428840:C:T	50	100	1	0.01725
15:66428865:C:T	50	100	1	0.2785
15:66428866:G:A	50	100	1	0.04212
15:66428937:G:A	50	100	1	0.08842
15:66428954:A:G	50	100	1	0.08642
15:66429193:G:A	50	100	1	0.04212
15:66429517:A:G	50	100	1	0.1369
15:66429676:C:G	30	90	0.87	0.09677
15:66429913:A:G	50	100	1	0.0423
15:66429979:C:T	50	100	0.99	0.01307
15:66430005:C:T	50	100	1	0.04212
15:66430231:G:A	50	100	1	0.04212
15:66430715:T:C	50	100	1	0.04212
15:66430936:T:A	50	100	1	0.04212
15:66431513:G:A	50	100	0.99	0.04739
15:66431871:G:T	50	100	1	0.04212
15:66432012:A:G	50	100	1	0.2142
15:66432232:A:G	50	100	1	0.01888
15:66432274:G:A	50	100	1	0.04212
15:66433007:G:A	50	100	1	0.08842
15:66433217:T:C	50	100	1	0.04212
15:66433277:C:T	50	100	1	0.1189
15:66433558:T:C	50	100	1	0.0167
15:66433676:A:G	50	100	1	0.2787
15:66433686:C:G	50	100	1	0.2787
15:66433767:T:C	50	100	1	0.04212
15:66433913:C:T	50	100	1	0.0167
15:66434027:A:G	50	100	1	0.0797
15:66434031:C:T	50	100	1	0.2231
15:66434064:A:C	50	100	1	0.04267
15:66434179:T:C	50	100	1	0.1189
15:66434472:G:A	50	100	1	0.04212
15:66434569:G:A	50	100	1	0.124
15:66434987:C:G	50	100	1	0.01688
15:66435259:G:C	50	100	0.99	0.28
15:66435436:C:T	50	100	1	0.1053
15:66435617:T:C	50	100	1	0.1187
15:66435931:C:T	50	100	1	0.2783
15:66435972:A:G	50	100	1	0.1294
15:66436048:G:C	50	100	1	0.01071
15:66436613:A:C	50	100	1	0.1543
15:66437231:G:A	50	100	1	0.01616
15:66437539:G:A	49	100	1	0.04212
15:66437589:T:C	50	100	1	0.1558
15:66437638:C:T	50	100	1	0.0167
15:66437773:T:C	50	100	1	0.1612
15:66437969:C:T	50	100	1	0.1294
15:66438235:C:T	50	100	1	0.04212
15:66438290:T:C	50	100	0.97	0.01598
15:66438338:C:T	50	100	1	0.01253
15:66438362:C:T	50	100	1	0.1545
15:66438707:A:C	50	100	1	0.1294
15:66438947:G:C	50	100	1	0.3424
15:66438987:T:C	50	100	1	0.01598
15:66439152:A:G	50	100	1	0.02469
15:66439370:A:G	50	100	1	0.01852
15:66439460:C:A	50	100	1	0.06227
15:66440114:C:T	50	100	1	0.04212
15:66440153:G:A	50	100	0.92	0.01561
15:66440776:T:C	50	100	1	0.01253
15:66440988:G:A	50	100	1	0.04267
15:66441410:C:T	50	100	1	0.1296
15:66442380:C:A	50	100	1	0.08642
15:66442886:G:A	50	100	1	0.01561
15:66443213:C:T	50	100	1	0.161
15:66443548:G:A	50	100	1	0.1242
15:66443965:C:T	50	100	1	0.1049
15:66444035:C:T	50	100	1	0.0423
15:66444162:C:T	49	100	1	0.08842
15:66444345:C:A	50	100	1	0.08696
15:66444403:C:T	50	98	1	0.3422
15:66444426:A:C	50	100	1	0.04267
15:66444517:G:T	50	100	1	0.01634
15:66445145:A:G	49	100	1	0.04285
15:66445148:G:T	50	98	1	0.0866
15:66445352:G:A	50	100	1	0.04267
15:66445370:T:C	50	100	1	0.0423
15:66446031:C:T	50	100	1	0.1558
15:66446748:G:A	50	100	1	0.0423
15:66446953:A:G	50	100	1	0.04267
15:66447332:A:G	50	100	1	0.08842
15:66447426:A:G	50	100	0.96	0.01325
15:66447550:G:A	50	100	1	0.07952
15:66447705:T:A	50	100	1	0.278
15:66447839:G:C	50	100	0.98	0.01779
15:66448162:A:C	50	98	1	0.1225
15:66448166:A:C	50	98	1	0.1031
15:66448996:A:T	47	97.9	0.98	0.1189
15:66449049:C:G	48	100	1	0.13
15:66449398:T:G	50	100	1	0.06209
15:66449657:G:A	50	100	1	0.3422
15:66449692:C:T	50	100	1	0.1296
15:66449763:C:T	50	100	0.99	0.01398
15:66452002:T:C	24	75	0.99	0.2794
15:66452031:G:A	37	100	0.97	0.04375
15:66452210:C:T	49	93.9	1	0.3424
15:66452265:C:T	50	100	0.99	0.0423
15:66452435:C:G	50	100	1	0.0207
15:66452787:C:T	50	100	0.97	0.01126
15:66452799:T:C	50	100	1	0.1543
15:66453552:G:A	50	100	1	0.01852
15:66453591:G:C	50	100	1	0.08497
15:66454122:G:A	50	100	1	0.124
15:66454553:C:T	50	100	1	0.06209
15:66454983:T:C	50	100	1	0.2781
15:66455571:G:T	50	100	1	0.3424
15:66455874:T:A	50	100	1	0.06227
15:66455875:C:A	50	100	1	0.06264
15:66456606:A:G	50	100	1	0.1296
15:66456717:A:C	50	100	1	0.03032
15:66457187:C:T	50	100	1	0.1616
15:66457292:G:A	50	100	1	0.1616
15:66457308:C:T	50	100	1	0.2783
15:66457579:C:T	50	100	1	0.2783
15:66457732:C:T	50	100	1	0.1289
15:66457756:G:A	50	100	1	0.2151
15:66457791:G:A	50	100	0.77	0.04521
15:66457835:C:T	50	100	1	0.07752
15:66458186:A:G	50	100	1	0.04248
15:66458277:A:C	50	100	1	0.2148
15:66458313:C:T	50	100	1	0.1614
15:66458914:T:C	50	100	1	0.2781
15:66459205:T:C	50	100	1	0.01852
15:66459383:A:G	50	100	0.97	0.01325
15:66459541:A:C	50	100	1	0.04212
15:66459617:C:A	50	100	0.98	0.1345
15:66459917:C:T	50	100	1	0.01797
15:66460068:G:C	50	100	1	0.04212
15:66460830:G:C	50	100	1	0.1525
15:66461583:G:A	50	100	0.9	0.01107
15:66462907:G:A	50	98	1	0.1187
15:66463184:T:G	49	100	1	0.06245
15:66463585:C:T	50	100	1	0.1511
15:66463597:G:A	50	100	1	0.06845
15:66463832:T:C	50	100	1	0.01561
15:66464132:G:A	50	100	1	0.1187
15:66464181:C:T	50	100	1	0.2783
15:66464587:T:C	50	100	1	0.08842
15:66464650:T:C	50	100	1	0.3431
15:66464674:C:T	50	100	1	0.1291
15:66464949:A:G	50	100	1	0.1048
15:66464953:T:C	50	100	0.96	0.04212
15:66465122:G:A	50	100	1	0.09423
15:66465353:A:C	50	100	1	0.3428
15:66465623:T:A	50	100	1	0.1511
15:66465829:G:A	50	100	0.99	0.04212
15:66466045:C:G	50	100	1	0.04212
15:66466354:C:T	50	100	0.96	0.04212
15:66466356:A:G	50	100	1	0.04285
15:66466437:C:T	50	100	1	0.04285
15:66467229:C:T	50	100	1	0.01688
15:66467361:G:A	50	100	1	0.09423
15:66467647:G:A	50	100	1	0.04285
15:66468004:A:G	50	100	1	0.2291
15:66468442:G:C	50	100	1	0.04212
15:66468553:T:A	50	100	1	0.04357
15:66468569:T:C	50	100	0.99	0.061
15:66468634:A:T	49	100	1	0.02269
15:66468642:T:A	50	100	1	0.155
15:66468708:G:A	50	100	1	0.01616
15:66468807:T:C	50	100	1	0.04121
15:66469535:G:A	49	100	1	0.02269
15:66469723:C:T	45	95.6	0.76	0.01652
15:66469947:T:C	50	100	1	0.35
15:66470404:C:T	50	100	1	0.2807
15:66470758:T:C	50	100	0.95	0.01834
15:66470839:C:T	50	100	1	0.2244
15:66471302:C:G	50	100	1	0.01852
15:66472430:C:T	50	100	1	0.04121
15:66472476:C:A	50	100	1	0.06663
15:66472535:C:T	50	100	1	0.1244
15:66472612:C:T	50	100	1	0.04121
15:66473066:G:A	50	100	1	0.08424
15:66473243:T:C	50	100	1	0.06699
15:66473921:A:G	50	100	1	0.04321
15:66474209:G:T	50	100	1	0.1256
15:66475181:A:G	50	100	1	0.02723
15:66475530:C:G	50	100	1	0.06681
15:66475642:G:A	50	100	0.88	0.02142
15:66475669:C:T	50	100	1	0.02687
15:66475743:C:T	50	100	1	0.01053
15:66476037:C:T	50	100	1	0.0167
15:66476372:T:C	50	100	0.96	0.01325
15:66476664:A:G	50	100	1	0.1561
15:66476691:G:A	50	100	1	0.1285
15:66476846:A:G	50	100	1	0.04121
15:66477027:C:T	50	100	1	0.07498
15:66477275:G:A	50	100	1	0.07516
15:66477567:C:T	50	100	1	0.09223
15:66477591:C:G	50	100	1	0.4744
15:66477710:G:A	50	100	1	0.2636
15:66477825:C:T	50	100	1	0.134
15:66477826:G:A	50	100	1	0.1291
15:66478253:A:T	50	96	0.98	0.1053
15:66478288:T:C	50	100	1	0.04121
15:66478402:A:G	46	84.8	1	0.252
15:66478506:A:T	48	95.8	0.74	0.01943
15:66478508:T:A	50	92	0.98	0.155
15:66479669:C:T	50	100	1	0.28
15:66480383:C:T	50	100	1	0.03831
15:66480480:T:C	50	100	1	0.2801
15:66480580:T:A	50	100	0.99	0.0158
15:66480857:C:G	50	100	1	0.09241
15:66481395:C:A	50	100	1	0.07625
15:66481637:G:A	50	100	1	0.1285
15:66482154:T:A	50	100	1	0.01688
15:66482221:A:G	50	100	1	0.1046
15:66482759:T:G	50	100	0.99	0.04121
15:66482825:C:T	50	100	1	0.02251
15:66483175:G:C	50	100	1	0.01652
15:66483908:C:T	50	100	1	0.1287
15:66484102:A:G	50	100	1	0.1242
15:66484142:C:A	50	100	1	0.1344
15:66484291:G:T	50	100	1	0.04158
15:66484444:C:T	50	100	0.98	0.0187
15:66484501:G:C	50	100	1	0.04121
15:66485372:A:G	50	100	1	0.02251
15:66485622:A:G	50	98	1	0.08515
15:66485828:C:T	50	100	1	0.04121
15:66486279:C:T	50	100	1	0.156
15:66486450:T:A	50	100	0.96	0.02269
15:66486829:A:G	50	100	0.99	0.09114
15:66486937:G:C	50	100	1	0.04121
15:66487360:C:T	50	98	1	0.07589
15:66487739:T:C	50	100	0.98	0.07589
15:66488126:G:A	50	100	1	0.01598
15:66488360:G:A	50	100	1	0.04666
15:66488413:C:T	50	100	1	0.2812
15:66489710:C:T	50	100	1	0.07516
15:66489922:C:G	50	100	1	0.01107
15:66490923:C:A	50	100	1	0.1507
15:66491040:G:T	50	100	0.89	0.0167
15:66491272:G:A	50	100	1	0.04121
15:66491803:A:G	49	100	1	0.01707
15:66491992:G:A	50	100	1	0.1107
15:66492438:T:C	50	100	1	0.01344
15:66492567:C:T	50	100	1	0.04121
15:66492658:T:C	50	100	1	0.02614
15:66492729:G:A	50	100	1	0.04121
15:66492823:T:C	50	100	1	0.02269
15:66493044:G:A	50	100	1	0.01616
15:66493073:T:C	50	100	1	0.2838
15:66493705:G:C	50	100	1	0.02251
15:66493961:C:T	50	100	0.99	0.1073
15:66495180:C:T	50	100	0.99	0.03558
15:66495455:A:C	50	100	1	0.01725
15:66495483:C:T	50	100	1	0.08479
15:66496322:C:T	49	100	1	0.1284
15:66496427:C:T	50	100	1	0.04121
15:66496453:G:A	50	100	1	0.04121
15:66498152:A:G	50	98	1	0.04194
15:66498261:T:C	50	98	1	0.04139
15:66498423:A:G	50	100	1	0.04121
15:66498484:C:T	50	100	1	0.04121
15:66498518:A:G	50	100	1	0.04121
15:66498648:G:A	50	100	0.99	0.01253
15:66498774:G:T	50	100	1	0.01616
15:66498836:G:C	50	100	1	0.1147
15:66498920:T:C	50	100	1	0.2017
15:66498927:C:T	50	100	1	0.07861
15:66499010:G:A	50	100	1	0.04121
15:66499225:C:A	50	100	1	0.07825
15:66499263:A:G	50	100	1	0.2836
15:66499264:C:G	50	100	0.94	0.0138
15:66499321:T:C	50	100	1	0.02251
15:66499749:C:T	50	100	0.99	0.1275
15:66499775:G:A	50	100	1	0.07643
15:66499979:C:T	50	100	1	0.07643
15:66500252:A:G	50	100	0.97	0.01126
15:66500400:T:C	50	100	1	0.01634
15:66500423:A:G	50	100	1	0.3622
15:66500891:T:C	50	100	1	0.07789
15:66501142:C:T	50	100	1	0.09096
15:66501275:T:G	50	100	1	0.04121
15:66501339:G:C	50	100	0.99	0.2248
15:66501572:A:G	50	100	1	0.02251
15:66501699:A:C	50	100	1	0.1071
15:66502014:G:A	50	100	1	0.1275
15:66502368:T:C	50	100	1	0.1275
15:66502379:G:A	49	100	1	0.04121
15:66503247:T:G	50	100	1	0.04158
15:66503320:C:G	50	100	1	0.08479
15:66503599:C:T	50	100	1	0.362
15:66503642:A:G	50	100	1	0.09096
15:66503653:C:T	50	100	1	0.02251
15:66503852:G:A	50	100	1	0.04121
15:66504747:C:T	50	100	1	0.01943
15:66505019:C:T	50	100	0.98	0.09205
15:66505154:G:A	50	100	1	0.3502
15:66505267:G:A	50	100	1	0.01725
15:66505387:C:T	50	100	1	0.01707
15:66505787:T:C	50	100	1	0.1316
15:66506514:C:T	50	100	1	0.04139
15:66506531:T:C	50	100	1	0.1146
15:66506614:C:T	50	100	1	0.04121
15:66506880:T:C	50	100	1	0.06373
15:66506913:G:A	49	100	1	0.01852
15:66506974:A:T	50	100	1	0.01852
15:66507291:T:G	50	100	1	0.09205
15:66507596:C:T	50	100	1	0.01852
15:66507685:A:G	50	100	1	0.01852
15:66507897:T:C	50	100	1	0.06118
15:66508177:G:C	50	100	1	0.2838
15:66508275:A:G	50	100	1	0.01852
15:66508276:A:T	50	100	1	0.01852
15:66508340:G:A	50	100	1	0.01852
15:66508522:G:T	50	100	1	0.01852
15:66508800:A:G	50	100	1	0.04267
15:66509065:G:A	50	100	1	0.01852
15:66509191:C:T	50	100	0.94	0.02052
15:66509324:T:C	50	100	1	0.1275
15:66509575:G:A	50	100	0.98	0.03813
15:66509599:G:T	50	100	1	0.1558
15:66509659:C:G	50	100	1	0.1071
15:66509688:G:C	49	100	1	0.04666
15:66509834:T:C	45	95.6	0.86	0.02179
15:66509838:T:C	49	98	0.92	0.03032
15:66509870:T:G	41	80.5	0.94	0.2449
15:66510085:G:A	50	100	1	0.1481
15:66510471:A:G	50	100	1	0.0158
15:66510815:A:G	50	100	1	0.01852
15:66510995:A:C	50	100	1	0.0158
15:66511036:A:G	50	100	1	0.01852
15:66511723:C:G	50	100	1	0.1275
15:66511857:C:T	50	100	1	0.03758
15:66511858:G:A	50	100	1	0.06899
15:66511861:T:C	50	100	1	0.01852
15:66511915:G:A	50	100	1	0.1073
15:66511984:A:G	50	100	1	0.01852
15:66512087:G:A	50	100	1	0.01852
15:66512174:C:T	50	100	1	0.01779
15:66512318:G:A	50	100	1	0.2812
15:66512338:G:A	50	100	0.98	0.03813
15:66512377:G:C	50	100	1	0.01852
15:66512406:A:T	50	100	1	0.04666
15:66512555:A:G	50	100	1	0.01852
15:66512588:A:G	50	98	0.86	0.01144
15:66512612:G:A	50	100	1	0.02251
15:66513182:C:T	50	100	1	0.01017
15:66513229:C:G	50	100	1	0.08515
15:66513537:A:G	50	100	1	0.01852
15:66513655:C:T	50	100	1	0.01852
15:66513729:G:A	50	100	1	0.03903
15:66513822:G:T	50	100	1	0.06118
15:66513826:C:A	50	100	1	0.01852
15:66514122:A:G	50	100	1	0.08515
15:66514179:G:A	50	100	1	0.1267
15:66514338:C:G	50	100	1	0.01852
15:66514342:G:A	50	100	1	0.01707
15:66514693:C:T	50	100	1	0.04285
15:66514708:G:T	50	100	1	0.04666
15:66515118:C:T	50	100	1	0.01852
15:66515123:C:T	50	100	0.91	0.01852
15:66515411:G:T	50	100	1	0.01634
15:66516630:C:T	50	100	1	0.2115
15:66516631:G:A	50	100	1	0.2812
15:66516688:G:T	50	100	1	0.04666
15:66516710:T:C	50	100	1	0.1481
15:66516798:G:A	50	100	1	0.01852
15:66516908:T:C	50	100	1	0.01852
15:66516978:C:A	50	100	1	0.07662
15:66517349:T:C	50	100	1	0.01852
15:66517434:A:G	41	95.1	0.95	0.01816
15:66517438:A:G	41	97.6	0.96	0.01961
15:66517455:T:G	43	93	0.89	0.02542
15:66517512:T:G	50	100	1	0.04267
15:66517883:T:C	50	100	1	0.1538
15:66517893:C:T	50	100	1	0.0187
15:66518374:T:C	50	100	1	0.06155
15:66518688:G:A	50	100	1	0.01852
15:66518786:G:T	50	100	1	0.01761
15:66518787:G:A	50	100	1	0.04666
15:66519594:C:T	50	100	1	0.04285
15:66519610:C:A	50	100	1	0.01852
15:66519614:C:T	50	100	1	0.06155
15:66519651:A:T	50	100	1	0.06137
15:66519732:C:G	50	100	1	0.01852
15:66519743:C:T	50	100	1	0.04285
15:66519870:C:T	50	100	1	0.1267
15:66520503:T:C	50	100	1	0.06137
15:66520913:T:G	50	100	1	0.01852
15:66521041:T:G	50	100	1	0.01852
15:66521265:G:T	50	100	1	0.0915
15:66521607:C:T	50	100	1	0.3511
15:66521702:C:T	50	100	1	0.01707
15:66521781:G:A	50	100	1	0.04666
15:66522373:T:C	50	100	1	0.06137
15:66522950:A:G	50	100	1	0.06137
15:66522970:A:G	50	100	0.99	0.09078
15:66523570:A:G	50	100	1	0.281
15:66523797:C:A	50	100	1	0.06118
15:66523845:C:G	50	100	1	0.10780000000000001
15:66524208:A:G	50	100	1	0.06118
15:66525135:G:A	50	100	1	0.04648
15:66525207:G:A	50	100	1	0.3942
15:66525234:C:G	50	100	1	0.01852
15:66525248:C:G	50	100	1	0.1538
15:66525707:G:T	50	100	1	0.1538
15:66526309:G:T	50	100	1	0.06808
15:66526584:C:T	50	100	1	0.04956
15:66526619:C:G	50	100	1	0.01852
15:66528117:T:A	50	100	1	0.1476
15:66528268:T:C	50	100	1	0.01852
15:66528836:G:C	50	100	0.93	0.09114
15:66528912:A:G	50	100	1	0.1481
15:66529024:A:G	50	100	1	0.01834
15:66529259:G:T	50	100	1	0.01852
15:66530056:G:A	50	100	1	0.3504
15:66530144:A:G	50	100	1	0.0187
15:66530413:A:G	50	100	0.99	0.03722
15:66531005:G:A	50	100	1	0.01852
15:66531105:A:G	50	100	1	0.07771
15:66531249:A:C	50	100	1	0.01834
15:66531264:G:A	50	100	0.99	0.01979
15:66531472:T:A	50	100	1	0.04267
15:66531541:G:A	50	100	1	0.04285
15:66531843:C:T	50	100	1	0.01834
15:66531949:C:T	50	100	1	0.01834
15:66531997:G:A	50	100	1	0.01852
15:66532188:A:T	50	100	1	0.3493
15:66533256:G:A	50	100	1	0.2723
15:66533275:A:C	50	100	1	0.01852
15:66533351:T:C	50	100	1	0.1077
15:66533699:G:A	50	100	1	0.1269
15:66533736:A:G	50	100	1	0.2111
15:66533747:A:T	50	98	0.97	0.2598
15:66534029:C:T	50	100	1	0.04684
15:66534560:T:C	50	100	1	0.1269
15:66534824:A:T	50	100	1	0.2725
15:66535111:T:C	50	100	1	0.2725
15:66535402:G:A	50	100	1	0.264
15:66535445:G:A	50	100	1	0.1411
15:66535651:G:A	50	100	1	0.2075
15:66536434:A:G	50	100	1	0.01834
15:66536671:C:G	50	100	1	0.2892
15:66537048:C:T	50	100	1	0.0187
15:66537058:T:G	50	100	0.99	0.2721
15:66537726:T:C	50	100	1	0.2293
15:66538204:C:T	50	100	1	0.2293
15:66538468:A:G	50	100	1	0.1071
15:66538506:C:T	50	100	0.95	0.1619
15:66538591:C:T	50	100	1	0.01979
15:66538630:C:G	50	100	0.98	0.2113
15:66538660:T:C	50	100	1	0.1075
15:66538696:G:A	50	98	1	0.04267
15:66538972:C:T	50	100	1	0.2111
15:66539162:T:C	50	98	1	0.04285
15:66539387:G:A	50	100	1	0.01834
15:66539573:A:G	50	98	0.98	0.04103
15:66539631:G:T	50	100	1	0.23
15:66539748:G:C	50	98	1	0.2723
15:66539836:A:G	50	100	1	0.04757
15:66539853:C:G	50	100	1	0.2298
15:66539894:T:C	50	100	0.95	0.04666
15:66539923:T:G	50	98	1	0.07662
15:66540128:A:G	50	98	0.99	0.06899
15:66540448:G:C	50	100	0.93	0.01416
15:66540685:G:A	49	95.9	1	0.061
15:66540746:A:T	50	100	1	0.01834
15:66540952:C:T	50	100	0.94	0.04339
15:66541006:G:A	50	100	1	0.1538
15:66541013:C:T	50	100	0.99	0.03831
15:66541049:A:G	50	100	1	0.1073
15:66541110:C:T	50	100	1	0.01834
15:66541258:T:C	50	98	1	0.061
15:66541333:T:G	49	98	1	0.06118
15:66541752:T:G	50	100	0.98	0.0374
15:66541788:T:A	50	98	1	0.06137
15:66541803:T:A	50	98	1	0.06137
15:66541967:C:T	50	100	1	0.2113
15:66542155:A:G	50	98	1	0.04303
15:66542348:G:T	50	98	1	0.04303
15:66542413:G:A	50	98	1	0.06155
15:66542534:A:G	50	98	1	0.06137
15:66542670:G:A	50	100	1	0.01834
15:66543158:T:C	50	100	1	0.01834
15:66543366:A:G	50	100	1	0.1538
15:66543377:G:A	50	100	1	0.01852
15:66543634:G:A	50	100	1	0.01707
15:66543718:T:C	50	100	1	0.0492
15:66543758:G:A	50	98	1	0.04321
15:66543957:A:G	50	100	1	0.2113
15:66543997:C:T	50	100	1	0.01743
15:66544152:G:C	50	100	1	0.01834
15:66544196:T:G	50	98	1	0.06137
15:66544243:G:A	50	100	1	0.01834
15:66544402:C:G	50	98	1	0.1104
15:66544652:A:G	50	100	1	0.03195
15:66544704:T:G	50	98	0.97	0.04285
15:66544720:G:T	49	95.9	0.99	0.06899
15:66544798:C:T	50	98	1	0.04285
15:66544829:C:T	50	100	1	0.0187
15:66544900:C:T	50	100	1	0.01779
15:66545052:C:G	50	100	1	0.01834
15:66545227:G:A	50	100	1	0.0492
15:66545244:C:T	50	98	0.89	0.0207
15:66545350:G:A	50	100	1	0.03831
15:66545396:C:A	50	100	1	0.01834
15:66546042:A:T	50	100	1	0.01834
15:66546584:A:G	50	100	1	0.01616
15:66546944:T:G	50	100	1	0.1536
15:66547056:G:A	50	98	1	0.06118
15:66547788:C:A	50	100	1	0.0492
15:66548647:A:C	50	98	1	0.08551
15:66548695:G:A	50	98	1	0.06118
15:66549487:A:G	50	98	1	0.08569
15:66549589:C:T	50	100	1	0.01834
15:66549671:G:A	50	100	0.99	0.04884
15:66549932:G:A	50	100	1	0.01834
15:66550204:T:A	50	100	0.94	0.01834
15:66550330:C:A	50	98	1	0.08569
15:66550373:G:A	50	100	0.96	0.0138
15:66550468:A:T	50	100	1	0.01834
15:66550671:A:G	50	100	0.99	0.0492
15:66551078:G:T	50	98	1	0.06736
15:66551378:G:C	50	100	1	0.3148
15:66552398:C:T	50	100	1	0.01834
15:66552476:G:A	50	100	1	0.3506
15:66552828:C:T	50	100	1	0.1872
15:66552875:C:G	50	100	1	0.01834
15:66553742:G:A	50	100	0.95	0.02415
15:66553894:G:A	50	98	0.92	0.01507
15:66554020:G:A	50	100	1	0.08551
15:66554546:C:T	50	100	1	0.06736
15:66555234:G:A	50	100	0.99	0.01525
15:66555496:G:A	50	100	1	0.01797
15:66555503:T:C	50	100	1	0.06754
15:66555629:G:A	50	100	0.98	0.1064
15:66555769:G:A	50	100	1	0.01779
15:66556078:T:C	50	100	1	0.08497
15:66556322:C:G	50	100	0.96	0.05084
15:66556493:C:G	50	100	0.99	0.01761
15:66556600:C:T	50	100	0.98	0.3382
15:66557196:A:G	50	90	0.94	0.4749
15:66557439:A:C	50	100	1	0.06826
15:66557668:A:G	50	100	1	0.03504
15:66557866:A:G	50	100	1	0.07026
15:66557882:A:T	50	100	0.98	0.01525
15:66558024:C:T	50	100	1	0.07008
15:66558165:G:A	50	100	0.99	0.1049
15:66558236:G:T	50	100	0.97	0.02306
15:66558415:G:A	50	100	0.99	0.1972
15:66558619:C:G	50	100	0.99	0.1972
15:66559727:G:A	50	100	1	0.2623
15:66560254:C:T	50	100	1	0.1227
15:66560280:C:T	50	100	0.99	0.03667
15:66560735:A:G	50	100	1	0.0935
15:66561001:C:T	50	100	0.97	0.03885
15:66561624:A:G	50	100	1	0.3076
15:66561637:C:T	49	100	1	0.09296
15:66562007:C:T	50	100	0.96	0.01452
15:66562128:C:A	50	100	0.99	0.01779
15:66562354:G:T	50	96	0.86	0.0886
15:66562615:A:G	50	100	1	0.3081
15:66562670:T:C	50	100	1	0.3081
15:66563758:A:T	50	100	0.97	0.01089
15:66564216:A:G	50	100	0.99	0.07008
15:66564448:A:G	50	100	0.99	0.07008
15:66564642:C:T	50	100	0.99	0.1071
15:66564645:G:A	50	98	0.89	0.03922
15:66564712:C:T	50	100	0.97	0.01489
15:66564757:G:A	50	100	0.95	0.03304
15:66564952:C:T	50	100	0.98	0.2206
15:66565001:C:T	50	100	0.98	0.09513
15:66565453:G:A	50	100	0.99	0.06954
15:66565466:G:A	50	100	0.99	0.01888
15:66565626:C:A	50	100	0.98	0.06917
15:66565636:A:T	50	100	0.95	0.01289
15:66565901:T:C	50	100	0.98	0.06954
15:66566154:A:G	50	100	0.98	0.3155
15:66566595:T:C	50	100	0.96	0.3155
15:66566650:G:T	50	98	0.97	0.04139
15:66566721:C:G	50	100	0.95	0.01797
15:66567014:G:C	50	100	0.96	0.06826
15:66567083:C:G	50	100	0.97	0.06808
15:66567114:A:G	50	100	0.96	0.4041
15:66567220:G:A	50	100	0.95	0.2387
15:66567617:G:T	50	100	0.94	0.05664
15:66567668:G:A	50	98	0.92	0.3858
15:66567731:C:A	50	96	0.91	0.2426
15:66567742:C:T	50	100	0.9	0.05301
15:66567769:G:T	50	100	0.95	0.2106
15:66567789:A:T	50	100	0.9	0.09641
15:66567887:C:G	50	96	0.95	0.2602
15:66567923:G:A	50	100	0.99	0.03359
15:66568183:T:C	50	90	0.9	0.4695
15:66568392:A:G	50	98	0.94	0.2053
15:66568805:T:A	41	95.1	0.88	0.3362
15:66568859:C:T	33	87.9	0.87	0.06028
15:66568863:C:T	31	90.3	0.93	0.1358
15:66568865:C:T	32	87.5	0.88	0.04884
15:66568929:A:T	26	80.8	0.61	0.05574
15:66569014:A:G	50	100	0.93	0.1485
15:66569176:A:T	50	100	1	0.1768
15:66569195:C:T	50	100	0.96	0.01997
15:66569294:T:C	50	100	0.92	0.1848
15:66569317:C:T	50	100	1	0.1534
15:66569350:G:A	50	100	0.93	0.02033
15:66569381:G:A	50	100	0.95	0.3631
15:66569468:G:T	50	100	0.95	0.1296
15:66569621:C:T	50	100	0.99	0.1344
15:66569723:G:A	50	100	1	0.1529
15:66569784:G:C	50	100	0.94	0.1846
15:66569994:T:C	50	100	0.99	0.1768
15:66570189:A:T	50	100	0.99	0.1767
15:66570301:G:A	50	100	0.99	0.1767
15:66570340:G:T	50	100	0.99	0.1767
15:66571070:G:T	50	100	1	0.1494
15:66571107:G:A	50	100	0.98	0.2406
15:66571156:A:G	50	100	0.96	0.04938
15:66571284:T:A	50	100	1	0.1759
15:66571469:C:T	50	100	0.98	0.427
15:66571491:C:T	50	100	0.97	0.281
15:66571595:C:T	50	100	0.99	0.01688
15:66571836:C:T	50	100	0.99	0.2409
15:66572135:C:T	50	100	0.99	0.4337
15:66572208:G:A	50	100	0.99	0.2422
15:66572637:T:C	50	100	0.99	0.4267
15:66572916:C:T	50	98	0.99	0.05156
15:66573052:T:C	49	100	0.98	0.1846
15:66573842:C:T	50	100	0.99	0.05356
15:66574300:C:T	50	98	0.92	0.01707
15:66574416:C:T	50	100	0.99	0.437
15:66574426:G:A	50	98	0.99	0.463
15:66574623:C:T	50	98	0.98	0.2288
15:66574671:T:C	50	92	0.94	0.2567
15:66574891:C:A	50	100	1	0.01289
15:66575209:C:T	50	100	0.99	0.4495
15:66575523:A:G	50	100	0.99	0.4481
15:66575841:G:T	50	100	1	0.1369
15:66576132:G:A	50	98	1	0.3154
15:66576310:C:T	50	100	1	0.1501
15:66576355:G:A	50	100	1	0.05592
15:66576510:C:T	50	100	1	0.0207
15:66576645:G:A	50	100	1	0.2333
15:66576707:T:C	50	100	0.99	0.04212
15:66576734:A:G	50	98	1	0.3437
15:66576770:A:G	50	100	1	0.4007
15:66576784:C:A	50	100	0.99	0.04212
15:66576980:A:C	50	100	1	0.01652
15:66577329:G:C	50	100	1	0.02015
15:66577452:T:A	50	100	1	0.01707
15:66577618:G:A	50	100	1	0.4036
15:66577943:A:G	50	100	1	0.4043
15:66577979:G:A	50	100	1	0.2298
15:66578043:C:T	50	100	1	0.09023
15:66578044:C:T	50	100	1	0.2511
15:66578229:G:A	50	100	0.99	0.04648
15:66578379:G:A	49	100	1	0.4041
15:66578382:C:G	50	100	1	0.2515
15:66578630:C:T	50	100	1	0.4947
15:66578688:T:C	50	100	1	0.01434
15:66578876:T:C	50	100	1	0.494
15:66578934:G:C	50	100	1	0.2534
15:66578996:A:G	50	100	1	0.09023
15:66579068:A:G	50	100	1	0.0167
15:66579502:A:G	50	100	1	0.4296
15:66579649:C:T	50	100	1	0.02052
15:66579650:G:A	50	100	0.99	0.2534
15:66579677:C:A	50	100	1	0.02052
15:66579776:C:T	50	100	1	0.3157
15:66579928:G:A	50	100	1	0.3159
15:66579987:T:C	50	100	1	0.2144
15:66580276:A:G	50	98	1	0.2549
15:66580381:C:T	50	98	1	0.2945
15:66580502:G:A	50	100	1	0.1351
15:66580670:T:C	50	100	0.99	0.2534
15:66580740:G:A	50	100	1	0.0906
15:66580802:G:A	50	100	1	0.01688
15:66581078:G:A	50	100	1	0.02052
15:66581246:A:G	50	98	1	0.254
15:66581286:A:G	50	100	1	0.1182
15:66581578:G:T	50	100	1	0.3337
15:66581586:C:T	50	100	1	0.2591
15:66581611:C:G	50	100	1	0.09041
15:66581733:C:T	50	98	1	0.3506
15:66581770:G:T	50	100	1	0.02052
15:66581803:C:T	50	100	1	0.01707
15:66581804:G:A	50	100	1	0.2533
15:66581860:T:C	50	100	1	0.3502
15:66581967:G:T	50	100	1	0.348
15:66582122:C:T	50	98	1	0.3499
15:66582123:A:G	50	100	1	0.3056
15:66582200:C:T	50	100	0.96	0.04285
15:66582332:C:T	50	100	1	0.2887
15:66582532:C:T	50	98	0.99	0.2282
15:66583004:T:C	50	100	0.97	0.09078
15:66583066:A:G	50	100	1	0.3642
15:66583278:A:G	50	100	0.99	0.05483
15:66583346:C:T	50	100	0.92	0.08715
15:66583361:G:A	50	100	0.99	0.2754
15:66583499:C:T	50	100	1	0.2378
15:66583512:C:T	50	100	1	0.0167
15:66583597:C:G	50	100	0.99	0.08224
15:66583777:T:G	50	96	0.97	0.2876
15:66583778:T:G	49	95.9	0.71	0.1135
15:66583781:T:G	49	98	0.99	0.2738
15:66583787:T:G	50	100	1	0.1231
15:66583793:C:G	49	98	1	0.05465
15:66583829:A:C	50	100	1	0.01707
15:66584048:A:G	50	100	0.99	0.3045
15:66584060:C:T	50	100	1	0.3046
15:66584337:A:G	50	100	1	0.453
15:66584405:A:C	50	100	1	0.1233
15:66584410:C:T	50	100	1	0.08678
15:66584430:G:A	50	100	0.92	0.01362
15:66584432:G:C	50	100	1	0.09041
15:66584475:C:T	50	100	1	0.02124
15:66584810:C:T	50	100	1	0.09041
15:66584834:G:A	50	100	1	0.4532
15:66584866:C:A	50	100	1	0.152
15:66584871:C:A	50	100	0.94	0.01325
15:66584993:G:A	50	100	1	0.1233
15:66585034:T:C	50	100	1	0.152
15:66585205:C:T	50	100	1	0.02814
15:66585373:C:T	43	100	1	0.01416
15:66585435:A:G	46	97.8	0.97	0.01797
15:66585463:G:A	46	95.7	0.8	0.1193
15:66585482:C:T	46	93.5	0.76	0.1494
15:66585591:T:C	46	95.7	0.9	0.08479
15:66585639:C:T	46	93.5	0.88	0.1743
15:66585648:T:C	46	95.7	0.93	0.0187
15:66585732:T:G	46	100	0.63	0.05828
15:66586111:G:A	50	100	1	0.4559
15:66586415:G:A	50	100	0.99	0.01652
15:66586424:C:T	50	100	1	0.0906
15:66586538:G:T	50	100	0.99	0.461
15:66586551:G:A	50	100	0.88	0.0305
15:66586562:A:G	50	100	1	0.2068
15:66586624:C:T	50	98	1	0.3854
15:66586838:C:G	50	100	0.98	0.3918
15:66586937:C:A	50	98	1	0.3771
15:66587153:C:T	48	95.8	0.93	0.1351
15:66587209:T:A	48	95.8	0.95	0.04248
15:66587235:T:C	48	95.8	1	0.1231
15:66587373:T:C	49	100	1	0.3769
15:66587374:G:A	49	100	0.98	0.2213
15:66587759:A:G	50	100	1	0.3773
15:66587982:T:C	50	100	0.99	0.0846
15:66588347:G:A	50	100	0.98	0.08497
15:66588398:G:C	50	98	0.98	0.05192
15:66588969:C:G	50	100	1	0.1403
15:66589210:C:T	50	100	0.98	0.2186
15:66589250:C:A	50	100	0.99	0.03704
15:66589670:T:C	50	100	0.99	0.1238
15:66589825:C:A	50	100	0.99	0.345
15:66589997:T:G	50	100	0.97	0.217
15:66590411:C:T	50	100	0.99	0.3159
15:66590589:A:G	50	100	0.96	0.1345
15:66591051:C:T	50	100	1	0.01434
15:66591610:T:G	50	100	0.98	0.3159
15:66591881:C:A	50	100	1	0.1238
15:66591952:T:C	50	100	0.99	0.4481
15:66591953:C:T	50	100	1	0.1227
15:66592145:T:A	50	100	0.97	0.0276
15:66592218:C:T	50	100	0.95	0.04394
15:66592557:G:A	50	98	0.96	0.2433
15:66592611:C:T	50	100	0.96	0.0837
15:66592637:T:C	50	94	0.95	0.4188
15:66592649:T:C	50	98	0.96	0.3853
15:66593129:G:T	50	100	0.87	0.08152
15:66593153:G:A	50	98	0.98	0.03159
15:66593169:C:T	50	100	0.9	0.01489
15:66593677:A:C	50	100	0.94	0.1587
15:66593789:G:T	50	100	0.98	0.0118
15:66593953:T:C	50	96	0.96	0.3168
15:66594351:G:A	50	100	0.8	0.01924
15:66594369:C:T	50	98	0.99	0.03377
15:66594581:C:T	50	100	0.96	0.04611
15:66595110:C:T	50	100	0.98	0.03377
15:66595385:A:G	50	100	0.98	0.1841
15:66595775:G:C	50	100	0.96	0.0207
15:66596057:A:G	50	100	0.76	0.01053
15:66596066:A:G	50	96	0.99	0.1796
15:66596097:T:A	50	100	0.98	0.02524
15:66596116:G:C	50	100	1	0.03014
15:66596269:A:G	50	100	0.98	0.1458
15:66596454:C:T	50	98	0.96	0.01743
15:66596601:G:A	49	100	0.99	0.1748
15:66596688:G:A	50	100	0.98	0.152
15:66596715:G:T	50	100	0.99	0.1411
15:66596875:A:G	50	100	0.98	0.02451
15:66597066:C:T	50	100	0.91	0.01434
15:66597265:A:G	50	100	0.98	0.1242
15:66597559:C:T	50	100	1	0.04866
15:66597785:A:G	50	98	0.98	0.1452
15:66597794:G:A	50	100	0.99	0.1311
15:66597936:T:A	50	100	0.99	0.1649
15:66597983:A:G	50	100	0.99	0.1127
15:66598078:C:T	50	100	0.99	0.1318
15:66598146:C:G	50	100	0.99	0.3578
15:66598197:G:A	50	100	0.99	0.152
15:66598398:T:C	50	100	0.96	0.1245
15:66598566:T:A	50	98	0.99	0.1195
15:66598750:C:T	50	98	0.99	0.4615
15:66599165:A:G	50	100	1	0.03359
15:66599485:G:A	50	98	1	0.2963
15:66599523:G:A	50	100	1	0.03359
15:66599717:C:G	49	100	1	0.03322
15:66599726:A:G	50	100	1	0.03268
15:66599966:A:T	50	100	1	0.01834
15:66600154:G:A	50	100	0.99	0.1255
15:66600294:A:C	50	100	0.95	0.03558
15:66600711:C:T	50	100	1	0.04866
15:66600712:G:A	50	100	1	0.2963
15:66600829:C:T	50	100	1	0.1082
15:66601017:T:A	50	100	1	0.15310000000000001
15:66601175:C:T	50	100	1	0.03758
15:66601399:A:G	50	100	1	0.03758
15:66601571:G:T	50	100	1	0.01507
15:66601648:T:C	50	100	1	0.01507
15:66601726:C:T	50	100	1	0.01507
15:66601861:G:T	50	98	1	0.2974
15:66601870:G:C	50	100	0.99	0.1245
15:66601914:G:A	50	100	1	0.01507
15:66602044:T:C	50	98	0.62	0.01307
15:66602047:T:C	50	100	0.94	0.01797
15:66602199:C:T	47	100	1	0.01525
15:66602231:C:T	50	100	1	0.4205
15:66602374:C:T	41	97.6	1	0.03413
15:66602587:C:G	50	100	1	0.03522
15:66602859:C:T	50	100	1	0.3709
15:66602953:C:T	50	98	0.94	0.05047
15:66603274:C:T	50	98	0.98	0.2908
15:66603528:G:T	50	100	1	0.01834
15:66603574:C:T	50	100	1	0.03758
15:66603697:G:A	50	100	1	0.02288
15:66604043:T:A	50	100	1	0.04375
15:66604137:A:C	50	100	1	0.04357
15:66604294:C:T	50	100	1	0.04339
15:66605099:G:A	50	100	1	0.02215
15:66605192:G:A	50	100	1	0.03831
15:66605320:A:G	50	100	1	0.01507
15:66605338:G:A	50	100	1	0.03831
15:66605708:C:T	50	98	0.98	0.0374
15:66605729:A:G	50	100	1	0.03903
15:66605817:C:T	50	100	0.99	0.02669
15:66605818:G:A	50	100	1	0.02088
15:66606097:G:A	50	100	1	0.4927
15:66606197:A:G	50	100	0.99	0.3145
15:66606241:G:A	50	100	1	0.283
15:66606243:A:T	50	100	0.98	0.2042
15:66606319:G:A	50	100	0.98	0.1113
15:66606351:G:A	50	100	1	0.1137
15:66606457:G:C	50	100	0.87	0.03123
15:66607391:T:G	50	100	1	0.01943
15:66607431:A:C	50	100	1	0.03286
15:66607463:A:G	50	100	1	0.1191
15:66607515:A:T	50	100	0.98	0.4891
15:66607626:G:T	50	98	1	0.1151
15:66607691:G:A	50	100	1	0.03214
15:66608608:T:C	50	100	0.97	0.1625
15:66608733:G:C	50	100	0.99	0.342
15:66608983:A:G	50	100	1	0.03232
15:66609193:G:A	50	100	0.98	0.02941
15:66609673:T:C	50	100	0.99	0.4041
15:66609902:C:T	50	100	0.94	0.02741
15:66609999:C:T	50	100	0.99	0.1583
15:66610505:C:T	49	100	0.96	0.0207
15:66610935:G:A	50	100	0.96	0.03105
15:66611070:C:T	50	100	1	0.03159
15:66611163:A:G	50	100	1	0.01834
15:66611228:T:C	50	100	0.98	0.3041
15:66611334:G:A	50	100	0.97	0.4018
15:66612075:C:T	50	100	0.97	0.4016
15:66612080:T:C	50	100	1	0.05955
15:66612310:T:A	50	100	1	0.01816
15:66612451:C:T	50	100	1	0.02687
15:66612452:A:G	50	100	0.98	0.2151
15:66612494:C:A	50	100	0.99	0.1592
15:66612523:G:T	50	100	0.93	0.02778
15:66612905:G:A	50	100	0.84	0.01507
15:66612983:G:A	50	100	0.86	0.01253
15:66613004:G:A	50	100	1	0.03159
15:66613403:C:T	50	100	0.88	0.01525
15:66613859:G:A	50	100	1	0.01834
15:66613968:T:C	50	100	0.99	0.3956
15:66614159:C:G	50	100	0.99	0.02669
15:66614425:G:A	50	100	1	0.01816
15:66614585:C:A	50	100	1	0.01852
15:66614598:C:T	50	100	0.9	0.02088
15:66615019:T:C	50	100	0.97	0.01053
15:66615053:A:G	50	100	0.99	0.02687
15:66615205:T:C	50	100	0.99	0.2899
15:66615765:C:A	50	100	0.96	0.01089
15:66615808:A:G	50	98	0.98	0.197
15:66615865:T:C	50	98	0.98	0.2311
15:66616525:T:C	50	98	1	0.03359
15:66616552:G:A	50	100	0.98	0.1632
15:66617308:A:G	50	100	0.96	0.11
15:66617331:G:A	50	100	0.98	0.06064
15:66617361:C:G	50	100	1	0.04503
15:66617560:T:G	50	100	0.96	0.01089
15:66617738:T:C	50	100	0.96	0.02015
15:66617747:G:A	50	100	0.98	0.1714
15:66617886:A:G	50	100	0.97	0.1191
15:66617957:A:G	50	100	0.98	0.466
15:66618536:C:T	50	100	1	0.01834
15:66618698:T:C	50	100	1	0.01816
15:66618788:C:T	50	98	0.97	0.3833
15:66618789:C:A	50	96	0.92	0.4147
15:66618960:C:T	50	98	0.96	0.384
15:66619348:C:G	50	100	1	0.06028
15:66619520:G:A	50	100	1	0.02052
15:66619661:C:T	50	100	0.98	0.02596
15:66619995:C:T	50	100	0.97	0.01235
15:66620020:T:G	50	100	1	0.01816
15:66620148:C:T	50	100	0.97	0.0256
15:66620403:C:T	50	100	1	0.02941
15:66620503:A:G	50	100	0.96	0.01906
15:66620980:G:A	50	100	1	0.01107
15:66621370:G:C	50	98	0.95	0.0345
15:66621714:A:G	50	92	0.86	0.1761
15:66622294:C:G	49	100	0.99	0.02124
15:66622407:C:T	50	98	0.96	0.24
15:66622510:G:C	47	97.9	0.88	0.1627
15:66622739:G:A	50	100	1	0.04158
15:66623033:T:A	50	92	0.96	0.4352
15:66623056:G:T	50	98	0.95	0.1645
15:66623227:G:A	50	100	0.99	0.1565
15:66623258:A:G	50	100	0.99	0.1567
15:66623260:A:G	50	100	0.99	0.1565
15:66623704:A:G	50	100	0.99	0.1578
15:66623705:C:T	50	100	0.99	0.1578
15:66623714:A:G	50	98	0.99	0.2825
15:66623750:C:A	50	100	0.99	0.1585
15:66623805:G:A	50	100	0.99	0.156
15:66623984:A:T	50	100	0.99	0.156
15:66624129:G:A	50	100	0.99	0.1609
15:66624305:A:T	50	98	0.94	0.4586
15:66624495:C:T	50	100	0.99	0.05882
15:66624549:G:A	50	100	0.99	0.0158
15:66624742:T:C	50	100	0.98	0.1051
15:66624981:A:T	50	78	0.66	0.06064
15:66624983:A:T	50	90	0.97	0.2899
15:66624985:A:T	50	86	0.92	0.3894
15:66625134:C:A	50	92	0.99	0.3925
15:66625160:G:A	50	98	0.98	0.3597
15:66625506:G:T	50	98	0.98	0.4646
15:66625793:C:A	50	98	0.69	0.03522
15:66625875:G:A	50	98	0.85	0.03522
15:66626027:T:A	50	98	0.99	0.3738
15:66626157:G:A	50	98	0.95	0.03903
15:66626266:C:T	50	98	0.99	0.374
15:66626372:C:T	50	100	0.88	0.01961
15:66626719:T:A	50	100	0.86	0.09277
15:66626971:G:A	50	100	0.97	0.3682
15:66627033:A:G	50	100	0.99	0.3834
15:66627083:A:C	50	100	0.99	0.3833
15:66627084:G:A	50	100	1	0.03014
15:66627247:G:A	50	100	0.61	0.01471
15:66627371:G:A	50	100	0.99	0.3833
15:66627815:A:G	50	100	0.99	0.3831
15:66627866:T:C	50	100	0.99	0.3833
15:66627925:C:T	50	100	0.99	0.07498
15:66628017:C:T	50	98	0.99	0.3827
15:66628042:A:C	50	100	0.99	0.3834
15:66628096:A:G	50	100	0.99	0.3833
15:66628144:G:A	50	100	0.99	0.3833
15:66628223:T:G	50	98	0.97	0.1538
15:66628249:G:A	50	100	0.98	0.2491
15:66628514:G:C	50	100	0.99	0.3853
15:66628885:G:T	50	100	1	0.2783
15:66629260:G:A	50	100	0.98	0.108
15:66629304:C:T	50	100	1	0.2749
15:66629388:T:C	50	98	0.99	0.2489
15:66629431:A:G	28	92.9	0.99	0.01616
15:66629625:G:C	50	100	0.99	0.254
15:66629633:T:A	50	100	1	0.03068
15:66629674:G:T	50	98	0.99	0.07607
15:66629879:C:T	50	98	0.94	0.01997
15:66630015:A:G	50	100	0.99	0.4256
15:66630064:G:C	50	100	0.99	0.1298
15:66630084:C:T	50	100	0.99	0.09386
15:66630195:G:A	50	100	0.98	0.04593
15:66630340:A:G	50	100	0.96	0.03504
15:66630374:C:G	50	100	1	0.2578
15:66630557:C:G	50	98	0.99	0.4786
15:66630608:A:G	50	100	0.99	0.3876
15:66630879:G:A	50	100	0.94	0.0492
15:66630888:G:A	50	100	1	0.03268
15:66631000:A:G	50	100	0.96	0.0354
15:66631016:A:T	50	100	0.99	0.2781
15:66631065:C:G	50	100	0.99	0.38
15:66631414:G:A	50	100	0.95	0.03577
15:66631534:T:A	50	100	0.98	0.2747
15:66631699:A:G	50	96	0.98	0.1632
15:66631839:G:T	50	100	0.86	0.04121
15:66632035:T:C	50	100	0.96	0.06227
15:66632139:G:A	50	100	1	0.2576
15:66632222:G:A	50	100	0.99	0.4368
15:66632409:G:A	50	100	0.97	0.01979
15:66632463:A:G	50	100	0.98	0.3893
15:66632511:G:A	49	100	0.99	0.317
15:66632562:C:T	50	98	1	0.07879
15:66632596:C:T	50	100	0.99	0.09895
15:66632730:T:C	39	89.7	0.74	0.07861
15:66632825:G:C	47	100	0.98	0.4679
15:66632976:T:C	50	100	0.97	0.02741
15:66633109:A:T	50	100	1	0.01543
15:66633114:C:T	50	100	0.96	0.03032
15:66633282:T:A	50	98	0.98	0.08533
15:66633298:T:C	50	98	0.98	0.4021
15:66633450:A:G	50	100	0.98	0.03758
15:66633591:G:A	50	100	0.96	0.0276
15:66634473:A:G	50	98	0.99	0.08497
15:66634597:G:A	49	100	0.98	0.3963
15:66634790:C:T	50	96	0.97	0.3377
15:66634856:A:G	50	100	0.96	0.04757
15:66635243:G:A	50	100	1	0.03068
15:66635339:C:T	50	100	0.93	0.2326
15:66635340:G:A	50	100	0.99	0.03631
15:66635560:G:A	50	94	0.91	0.1616
15:66635903:T:C	50	90	0.95	0.3464
15:66636065:T:G	50	90	0.9	0.2128
15:66636131:C:T	50	100	0.97	0.2609
15:66636150:G:A	50	98	0.97	0.1344
15:66636172:T:C	50	98	0.96	0.413
15:66636205:T:A	50	98	0.97	0.1619
15:66636292:G:A	50	98	0.91	0.03595
15:66636482:C:T	50	100	0.92	0.05192
15:66636622:G:A	50	100	0.98	0.1396
15:66636654:T:C	50	100	0.97	0.1393
15:66636692:A:G	50	98	0.97	0.07662
15:66637008:T:C	50	100	0.87	0.02342
15:66637236:C:G	50	100	0.99	0.175
15:66637428:T:A	50	100	0.99	0.1747
15:66637501:A:T	50	100	0.99	0.1745
15:66637619:T:C	50	100	0.99	0.04121
15:66637752:C:A	50	100	0.97	0.0699
15:66637998:G:A	50	98	0.72	0.03649
15:66638053:T:A	50	98	0.97	0.08805
15:66638198:C:T	50	100	0.9	0.01344
15:66638299:C:T	50	100	0.99	0.1754
15:66638304:G:A	50	100	0.98	0.1756
15:66638352:G:C	50	100	0.99	0.1752
15:66638394:T:G	50	100	0.87	0.01961
15:66638524:C:T	50	100	0.99	0.175
15:66638723:G:T	50	98	0.97	0.498
15:66638773:T:C	50	96	0.95	0.1796
15:66638826:G:A	50	96	0.95	0.1503
15:66638833:T:C	50	98	0.96	0.1861
15:66639001:A:C	50	96	0.96	0.3802
15:66639022:G:A	50	100	0.97	0.1362
15:66639229:G:A	50	98	0.99	0.4139
15:66639279:G:A	50	96	0.98	0.3088
15:66639622:C:T	50	100	0.99	0.01017
15:66639967:G:A	50	100	0.99	0.4138
15:66640582:T:C	50	100	0.8	0.01834
15:66640773:A:C	50	98	0.97	0.09749
15:66640901:G:T	50	98	0.99	0.4134
15:66641068:C:T	50	100	0.98	0.128
15:66641122:A:G	49	100	0.99	0.4134
15:66641380:G:A	50	98	0.97	0.09931
15:66641465:A:G	50	100	0.99	0.413
15:66641570:T:C	50	100	0.99	0.2536
15:66641852:C:G	50	100	1	0.0216
15:66641961:G:C	50	100	1	0.421
15:66641984:G:A	50	100	1	0.01816
15:66642011:T:C	50	100	1	0.421
15:66642465:G:A	50	100	0.99	0.01053
15:66642545:A:T	50	100	0.99	0.4201
15:66642800:C:T	50	100	1	0.05084
15:66642960:A:G	50	100	1	0.01035
15:66642965:T:G	50	100	0.98	0.4301
15:66642966:C:T	50	100	1	0.1665
15:66643121:C:T	50	100	0.98	0.01743
15:66643430:C:T	50	100	0.99	0.4201
15:66643614:C:T	50	100	1	0.02142
15:66644061:T:C	50	100	0.99	0.4401
15:66644140:G:A	50	100	0.98	0.0158
15:66644314:G:T	50	100	1	0.4499
15:66644367:C:T	50	100	0.99	0.4546
15:66644397:T:C	50	100	1	0.4501
15:66644570:C:T	50	98	1	0.4503
15:66644606:G:A	50	100	1	0.01126
15:66644680:T:A	50	98	0.94	0.03794
15:66644755:C:T	50	100	1	0.1275
15:66644822:C:G	50	100	1	0.1244
15:66644912:G:T	50	98	1	0.4495
15:66644920:C:T	50	100	0.99	0.06609
15:66645083:G:A	50	98	1	0.4481
15:66645190:G:T	50	98	1	0.4501
15:66645259:G:A	50	98	0.99	0.441
15:66645567:C:T	50	98	1	0.4479
15:66645576:C:T	50	98	1	0.4501
15:66645786:C:T	50	98	1	0.4501
15:66645934:A:G	50	98	1	0.4503
15:66646104:G:C	50	100	0.84	0.01816
15:66646327:C:T	50	98	1	0.4501
15:66646374:T:A	50	98	1	0.4399
15:66646654:G:A	50	100	0.94	0.03831
15:66647190:T:C	50	98	0.99	0.4924
15:66647485:G:A	50	100	1	0.4408
15:66647680:C:T	50	98	1	0.3833
15:66647735:T:C	50	100	0.99	0.4412
15:66648350:A:G	50	100	0.96	0.02923
15:66648419:C:A	50	98	0.98	0.2202
15:66648746:G:A	50	98	0.99	0.319
15:66649061:A:G	50	100	0.99	0.3813
15:66649089:T:G	50	100	0.99	0.3813
15:66649099:G:A	50	100	1	0.01489
15:66649233:A:G	50	98	0.97	0.254
15:66649260:G:A	50	100	1	0.01761
15:66649276:T:G	50	100	0.99	0.3805
15:66649290:A:G	50	100	0.99	0.3809
15:66649328:C:G	50	100	0.99	0.3811
15:66649436:G:T	50	100	0.99	0.09641
15:66649481:T:C	50	98	0.99	0.3811
15:66649647:C:A	50	100	0.99	0.3809
15:66649658:T:C	50	100	0.99	0.3873
15:66649722:G:C	50	100	0.99	0.1222
15:66649755:C:A	50	100	0.99	0.3878
15:66649815:T:C	50	100	0.98	0.3433
15:66649848:G:C	50	100	0.98	0.3428
15:66649900:G:T	50	100	0.99	0.3856
15:66650113:C:T	50	100	0.94	0.03958
15:66650372:G:T	50	98	0.81	0.01144
15:66650438:G:T	50	100	0.93	0.09786
15:66650476:C:T	50	98	0.95	0.2482
15:66650515:G:T	50	100	0.98	0.2928
15:66651024:T:A	50	100	0.94	0.03304
15:66651066:C:G	50	100	0.98	0.1919
15:66651471:G:A	50	100	0.99	0.1207
15:66651548:G:T	50	100	1	0.09078
15:66651647:C:T	50	100	0.99	0.4069
15:66651687:A:G	50	100	1	0.09241
15:66651800:C:T	50	100	1	0.08878
15:66651934:T:A	50	100	0.99	0.08932
15:66652138:G:A	50	100	0.99	0.03032
15:66652222:G:A	50	100	0.96	0.02052
15:66652623:G:C	50	100	0.91	0.04012
15:66652732:T:G	50	98	0.99	0.1391
15:66652802:C:G	50	100	0.98	0.03032
15:66652913:C:A	50	100	0.97	0.01398
15:66652914:G:C	50	98	0.98	0.3208
15:66652934:T:C	50	100	0.98	0.05011
15:66653024:T:C	50	100	0.99	0.1206
15:66653112:G:A	50	98	0.98	0.07262
15:66653123:G:T	50	100	0.98	0.03976
15:66653290:G:A	50	100	0.98	0.1088
15:66653683:A:G	50	100	0.99	0.2206
15:66653776:G:C	50	100	1	0.02905
15:66654192:A:C	50	100	0.99	0.2631
15:66654253:C:G	50	100	1	0.02052
15:66654488:C:T	50	100	0.99	0.3943
15:66654582:G:A	50	100	0.99	0.2249
15:66654600:C:T	50	100	0.99	0.4882
15:66654638:C:T	50	100	0.95	0.02869
15:66654719:A:G	50	100	1	0.2607
15:66654720:C:G	50	100	1	0.2613
15:66654728:C:T	50	100	0.99	0.2182
15:66654768:A:T	50	100	0.99	0.4987
15:66654935:C:G	50	100	0.98	0.3453
15:66654994:G:T	50	100	1	0.122
15:66654996:C:G	50	100	1	0.08533
15:66655125:C:A	50	100	0.95	0.1229
15:66655343:G:T	48	95.8	1	0.12
15:66655842:T:C	50	100	1	0.08297
15:66655852:C:T	50	100	0.99	0.3021
15:66655859:A:G	50	100	0.99	0.2618
15:66655866:G:C	50	100	0.99	0.1191
15:66656394:T:C	50	100	0.99	0.1051
15:66656418:G:A	50	100	1	0.03595
15:66656561:G:A	50	100	1	0.02814
15:66656613:G:A	50	100	0.99	0.378
15:66656666:C:T	50	100	0.99	0.02687
15:66657178:T:C	50	100	1	0.03958
15:66657397:C:T	50	100	1	0.05192
15:66658520:C:T	50	100	0.98	0.1218
15:66658679:C:T	50	100	0.99	0.06082
15:66658935:A:T	50	100	0.99	0.1031
15:66659062:C:T	50	96	1	0.148
15:66659190:A:G	50	98	1	0.1478
15:66659247:T:C	50	100	0.99	0.1928
15:66659310:G:T	50	98	1	0.1698
15:66659481:G:C	50	98	1	0.1699
15:66659661:A:G	50	100	0.99	0.1247
15:66660304:G:T	50	98	0.99	0.161
15:66660320:T:C	50	98	0.99	0.1723
15:66660326:T:C	50	98	0.99	0.1723
15:66660397:C:T	50	100	1	0.02869
15:66660449:T:C	50	98	0.99	0.1598
15:66660486:C:T	50	98	0.96	0.2865
15:66660681:C:T	50	100	0.92	0.01398
15:66660746:G:A	50	100	0.99	0.1725
15:66660772:G:A	50	98	0.99	0.1723
15:66660977:T:G	50	98	0.99	0.1716
15:66661036:C:T	50	100	0.97	0.132
15:66661140:T:C	50	98	0.99	0.1716
15:66661267:G:T	50	98	0.99	0.1716
15:66661352:G:A	50	100	0.99	0.02633
15:66661410:G:C	50	100	1	0.02869
15:66661477:G:A	50	100	0.98	0.1921
15:66661524:G:A	50	100	1	0.01997
15:66661547:G:A	50	100	0.92	0.05864
15:66661595:A:G	50	98	0.9	0.1465
15:66661800:G:A	50	100	0.93	0.01452
15:66661843:G:A	50	96	0.97	0.1342
15:66662088:G:A	50	98	0.97	0.2072
15:66662135:G:C	50	100	0.97	0.0216
15:66662157:C:G	50	98	0.98	0.1483
15:66662421:G:A	50	98	0.95	0.321
15:66662572:A:G	50	98	0.99	0.07589
15:66662836:A:G	50	100	1	0.06427
15:66662891:C:G	50	98	0.98	0.01797
15:66662983:C:A	50	100	1	0.0659
15:66662987:C:T	50	100	1	0.01362
15:66663073:A:G	50	100	0.96	0.0158
15:66663164:C:T	50	100	0.98	0.3836
15:66663312:C:A	50	100	0.98	0.1393
15:66663892:A:G	50	100	1	0.0846
15:66663969:T:G	50	100	1	0.0846
15:66664080:C:T	50	100	0.96	0.01434
15:66664167:C:T	50	100	1	0.0846
15:66664172:G:A	50	100	1	0.0846
15:66664177:C:T	50	100	0.76	0.01434
15:66664265:C:T	50	100	1	0.0846
15:66664421:C:T	50	100	0.97	0.04394
15:66664486:A:T	50	98	0.98	0.2515
15:66664874:C:A	50	98	0.99	0.4586
15:66664928:G:A	50	98	1	0.08515
15:66665034:G:A	50	100	0.99	0.1792
15:66665137:T:C	50	98	0.98	0.2587
15:66665411:A:G	50	100	0.97	0.02487
15:66665609:T:G	50	98	0.97	0.2059
15:66665998:A:G	50	100	1	0.08442
15:66666004:G:A	49	98	0.99	0.4588
15:66666474:A:G	50	98	0.97	0.4566
15:66666602:A:G	50	100	1	0.08406
15:66666667:A:T	50	100	0.97	0.02487
15:66666762:T:G	50	100	0.99	0.1865
15:66666865:C:T	50	100	1	0.06373
15:66666898:G:A	50	100	0.99	0.08388
15:66667203:A:C	50	90	0.94	0.2959
15:66667219:G:A	50	100	0.91	0.02977
15:66668114:C:T	50	100	0.98	0.2689
15:66668230:C:T	50	98	0.97	0.06718
15:66668385:T:C	50	98	0.98	0.2703
15:66668563:T:C	50	100	0.99	0.2758
15:66668624:T:A	50	100	0.99	0.4557
15:66668775:A:G	50	100	0.95	0.1333
15:66668997:T:C	50	100	0.98	0.2705
15:66669147:G:A	50	100	0.99	0.2663
15:66669298:G:A	50	100	0.99	0.2665
15:66669548:T:A	50	98	0.99	0.06264
15:66669561:C:T	50	100	0.99	0.2663
15:66669739:A:G	50	98	0.99	0.2671
15:66669784:C:T	50	100	0.99	0.4621
15:66669812:G:C	50	100	0.99	0.4619
15:66670028:T:C	50	100	0.99	0.2685
15:66670337:G:C	50	100	1	0.2689
15:66670445:G:A	50	100	1	0.2696
15:66670589:T:C	50	100	1	0.2694
15:66671135:T:C	49	95.9	0.99	0.4573
15:66671203:C:T	49	95.9	0.87	0.2003
15:66671629:A:G	50	100	0.99	0.1915
15:66671961:G:A	50	98	1	0.2618
15:66671975:G:A	50	100	0.99	0.08842
15:66672238:G:A	50	100	1	0.2618
15:66672334:G:A	50	98	0.99	0.01362
15:66672430:C:T	50	100	1	0.2618
15:66672587:T:G	50	100	0.99	0.465
15:66673044:G:A	50	100	1	0.2622
15:66673064:A:G	50	100	0.97	0.0187
15:66673111:C:A	50	100	0.99	0.465
15:66673136:G:A	50	100	1	0.2622
15:66673167:G:A	50	100	0.97	0.01852
15:66673310:A:C	50	100	0.95	0.2627
15:66673360:G:A	50	100	0.98	0.08805
15:66673567:C:T	50	100	0.75	0.01961
15:66673725:A:C	49	93.9	0.94	0.2778
15:66673791:G:C	50	100	0.78	0.01162
15:66673833:C:T	50	100	0.99	0.2636
15:66673851:A:T	50	100	0.98	0.2634
15:66673927:C:A	50	100	0.99	0.2642
15:66673928:C:T	50	100	0.98	0.2643
15:66673973:T:A	50	100	0.99	0.264
15:66673990:A:G	50	100	0.99	0.2645
15:66674032:T:C	50	100	0.99	0.4477
15:66674210:A:G	50	100	0.99	0.1819
15:66674613:C:G	49	100	0.98	0.1816
15:66674832:A:G	50	100	0.98	0.2625
15:66674858:C:T	50	100	0.98	0.2689
15:66674909:C:T	50	100	0.98	0.175
15:66674970:A:C	50	98	0.86	0.3183
15:66675060:T:C	50	100	0.93	0.3154
15:66675135:G:C	50	100	0.92	0.3079
15:66675166:T:C	50	100	0.96	0.2613
15:66675206:A:T	50	100	0.96	0.2643
15:66675258:G:A	49	100	0.94	0.2484
15:66675387:C:T	50	98	0.93	0.1378
15:66675394:A:G	50	100	0.94	0.169
15:66675417:C:T	50	96	0.93	0.1324
15:66675418:G:A	50	98	0.95	0.08061
15:66675445:A:G	49	100	0.94	0.211
15:66676109:T:G	50	98	0.82	0.2518
15:66676455:C:A	50	92	0.94	0.1661
15:66677036:C:T	50	90	0.88	0.323
15:66677132:C:G	49	91.8	0.85	0.468
15:66677274:G:A	50	96	0.96	0.2046
15:66677933:C:T	50	98	0.87	0.4777
15:66678226:G:A	50	100	0.83	0.03214
15:66678326:C:G	50	100	0.92	0.01688
15:66678367:T:C	50	98	0.79	0.1088
15:66678422:G:A	50	98	0.88	0.4875
15:66678654:G:T	50	100	0.97	0.01325
15:66679072:G:A	49	89.8	0.87	0.1854
15:66679451:T:C	50	96	0.92	0.1572
15:66680381:G:A	50	92	0.8	0.1436
15:66680537:G:A	50	90	0.83	0.2643
15:66681136:G:A	50	90	0.8	0.2705
15:66681429:G:A	50	80	0.75	0.3295
15:66681539:T:C	50	78	0.77	0.4105
15:66681935:T:G	50	84	0.82	0.3032
15:66682193:A:G	50	98	0.8	0.04194
15:66682965:A:G	50	96	0.93	0.04847
15:66683112:G:A	50	100	0.88	0.01779
15:66683811:G:T	50	92	0.9	0.289
15:66683820:C:T	50	98	0.91	0.1745
15:66683912:G:A	50	98	0.91	0.1767
15:66684003:G:A	50	98	0.93	0.02905
15:66684034:C:T	50	100	0.84	0.01779
15:66684040:G:T	50	100	0.84	0.01797
15:66684216:G:A	50	98	0.89	0.15
15:66684431:A:G	50	100	0.93	0.02197
15:66684573:C:T	50	98	0.87	0.03068
15:66684585:A:C	50	96	0.88	0.4272
15:66685466:A:G	50	96	0.92	0.181
15:66685950:T:C	50	98	0.67	0.01017
15:66686019:C:T	50	98	0.87	0.01598
15:66686473:G:T	50	86	0.86	0.1609
15:66686619:T:C	50	98	0.94	0.0187
15:66686760:C:T	50	100	0.97	0.01035
15:66686763:G:A	50	98	0.96	0.01362
15:66686847:T:C	50	80	0.88	0.3317
15:66686860:A:C	50	96	0.9	0.05047
15:66686909:A:G	50	94	0.88	0.04666
15:66687403:G:C	50	100	0.9	0.03522
15:66687474:C:G	50	96	0.92	0.4818
15:66687487:G:A	50	96	0.92	0.4918
15:66687596:T:C	50	98	0.94	0.2455
15:66687605:G:A	50	100	0.98	0.03794
15:66687647:G:T	50	94	0.94	0.3794
15:66687774:C:T	50	96	0.96	0.3499
15:66687780:A:G	50	100	0.93	0.197
15:66687976:A:G	50	100	0.98	0.02923
15:66688312:C:A	50	100	0.99	0.0374
15:66688586:C:T	50	100	0.95	0.01652
15:66688843:G:T	50	100	0.99	0.0374
15:66688991:C:T	50	100	0.95	0.1679
15:66689102:C:A	50	98	0.96	0.2941
15:66689349:C:T	50	100	0.96	0.1817
15:66689465:C:T	50	100	0.95	0.1647
15:66689706:G:T	50	100	0.97	0.01816
15:66689766:G:C	50	100	0.98	0.03032
15:66690854:C:T	50	98	0.96	0.01634
15:66690938:C:T	50	96	0.96	0.2322
15:66691249:G:A	50	98	0.96	0.3183
15:66691363:C:G	49	100	0.96	0.3239
15:66691644:G:A	50	98	0.96	0.2282
15:66692257:T:C	50	98	0.97	0.03776
15:66692582:T:C	50	98	0.95	0.3544
15:66692789:A:G	50	100	0.94	0.1915
15:66693008:G:A	50	94	0.71	0.0325
15:66693321:T:C	50	100	0.99	0.0236
15:66693406:T:C	50	100	1	0.01852
15:66693697:T:C	50	100	1	0.01852
15:66694029:C:T	50	100	0.95	0.3371
15:66694189:A:T	50	98	0.95	0.2988
15:66694351:C:A	50	100	0.96	0.04103
15:66694421:G:A	50	100	0.9	0.01598
15:66695075:T:G	50	100	0.94	0.3326
15:66695489:C:T	50	100	0.98	0.3121
15:66696319:T:G	50	100	0.99	0.01035
15:66696730:G:A	50	100	0.97	0.01035
15:66696959:C:T	50	100	0.98	0.0581
15:66697177:C:T	50	100	0.99	0.222
15:66697621:A:T	50	100	0.92	0.01452
15:66697795:C:G	50	100	0.98	0.4626
15:66697821:T:C	50	100	0.99	0.2226
15:66697894:T:G	50	98	0.96	0.2104
15:66698085:A:T	50	100	0.99	0.09078
15:66698193:T:C	50	98	0.99	0.3074
15:66699126:C:G	50	100	0.98	0.2072
15:66699327:T:C	50	100	0.98	0.2081
15:66699819:T:C	50	100	0.98	0.2275
15:66700377:A:C	50	100	0.98	0.2335
15:66700483:G:A	50	100	0.98	0.2082
15:66700626:C:G	50	100	0.98	0.2081
15:66701271:C:T	50	96	0.77	0.02124
15:66701533:C:T	50	98	0.98	0.2081
15:66701900:G:A	50	100	0.96	0.2081
15:66701916:G:A	50	100	0.75	0.02052
15:66702492:C:T	50	100	0.99	0.2066
15:66702737:G:A	50	98	0.98	0.3123
15:66702985:G:A	50	98	0.99	0.2117
15:66703215:C:T	49	100	0.97	0.01017
15:66703378:C:T	50	100	0.6	0.01761
15:66704130:C:A	50	100	0.95	0.01634
15:66704188:C:T	49	100	0.94	0.02651
15:66704534:A:C	50	100	0.99	0.1042
15:66704749:A:G	50	100	0.99	0.2253
15:66705258:A:C	50	100	0.98	0.2253
15:66705335:A:G	50	100	0.99	0.2253
15:66705422:C:A	50	100	0.99	0.205
15:66705731:A:G	50	100	0.99	0.2251
15:66705891:C:T	50	100	0.93	0.0354
15:66705970:G:A	50	100	0.96	0.01924
15:66706272:C:T	50	100	0.99	0.05138
15:66706282:T:C	50	100	0.99	0.01107
15:66706471:T:C	50	100	0.97	0.2631
15:66706500:G:T	50	100	0.99	0.2048
15:66706519:C:T	50	98	0.99	0.2251
15:66706543:T:C	49	100	0.99	0.2251
15:66706757:C:T	50	98	0.99	0.2253
15:66706821:G:A	50	100	0.99	0.2253
15:66707490:A:G	50	100	1	0.2073
15:66707779:C:A	50	98	1	0.207
15:66707785:C:G	50	98	0.99	0.2246
15:66708274:A:T	50	100	0.94	0.01525
15:66708989:G:A	50	98	0.98	0.4561
15:66709341:C:T	50	98	0.98	0.3108
15:66709372:G:A	50	100	0.98	0.2329
15:66709971:T:G	50	100	1	0.108
15:66710747:G:A	50	100	1	0.01053
15:66711503:C:T	50	100	0.97	0.2373
15:66711996:G:A	50	100	0.97	0.3175
15:66712200:A:G	50	100	0.98	0.05065
15:66712308:C:T	50	100	0.98	0.05084
15:66712535:C:T	50	100	0.94	0.01543
15:66713376:G:A	50	100	0.99	0.2239
15:66713579:A:C	50	100	0.99	0.1107
15:66714343:A:C	50	100	0.93	0.01979
15:66714436:G:A	49	100	0.99	0.0118
15:66714680:C:G	50	98	0.99	0.2042
15:66715359:T:A	50	98	0.99	0.2298
15:66715397:T:G	50	100	0.91	0.0138
15:66715475:A:G	50	98	0.98	0.23
15:66715641:G:A	50	100	1	0.0138
15:66715785:C:T	50	100	1	0.0138
15:66716105:A:G	50	98	0.99	0.2046
15:66716370:G:A	50	100	1	0.0935
15:66716399:C:A	50	98	0.99	0.2059
15:66717603:C:G	50	98	1	0.1189
15:66717738:A:G	50	98	0.98	0.3515
15:66717890:C:T	50	98	0.98	0.3123
15:66717899:G:A	50	100	0.97	0.4386
15:66717904:T:G	50	100	1	0.1209
15:66718652:T:A	50	100	1	0.1207
15:66718895:T:C	50	98	0.98	0.4573
15:66719608:T:C	50	98	0.99	0.1803
15:66719642:C:T	50	98	0.99	0.4717
15:66719719:A:C	50	100	0.97	0.01089
15:66719720:G:C	50	100	0.97	0.01089
15:66719777:C:T	50	100	1	0.03577
15:66719799:C:T	50	100	0.99	0.1714
15:66719801:A:T	50	94	0.63	0.02451
15:66720401:C:T	50	100	1	0.1195
15:66720624:T:C	50	98	0.98	0.1718
15:66721129:C:T	50	96	0.97	0.1118
15:66721192:G:A	50	100	1	0.1712
15:66721202:C:T	50	100	1	0.1716
15:66721343:G:A	50	100	1	0.1195
15:66721426:G:A	50	100	1	0.171
15:66721457:G:T	50	100	1	0.171
15:66721483:G:A	50	100	0.99	0.2549
15:66721626:T:A	50	100	1	0.1708
15:66721777:A:G	50	100	0.97	0.199
15:66721829:A:G	50	100	1	0.1708
15:66721900:G:T	50	100	1	0.05156
15:66722040:C:T	50	100	1	0.171
15:66722080:A:C	50	100	1	0.1716
15:66722190:C:T	50	100	0.99	0.4268
15:66722199:A:G	50	100	1	0.1714
15:66722253:G:A	50	100	1	0.1708
15:66722404:T:C	50	100	1	0.2193
15:66722483:T:C	50	100	1	0.04975
15:66722549:G:C	50	100	1	0.2358
15:66722654:C:T	50	100	1	0.1708
15:66722823:A:G	50	100	1	0.1708
15:66722872:G:A	50	100	1	0.1708
15:66722881:G:C	50	100	1	0.1707
15:66723147:G:T	50	100	1	0.1707
15:66723322:A:G	50	100	0.99	0.3252
15:66723373:T:C	50	100	0.99	0.03504
15:66723406:A:C	50	100	1	0.118
15:66723633:G:T	50	100	0.97	0.2378
15:66723690:C:A	50	100	1	0.1714
15:66724789:G:A	50	100	0.94	0.01452
15:66725842:G:A	50	100	0.98	0.2453
15:66726153:A:T	50	100	1	0.1708
15:66726305:G:T	50	100	0.99	0.0276
15:66726736:T:C	50	100	1	0.1209
15:66726854:A:G	50	100	1	0.1716
15:66726883:A:T	50	96	0.97	0.1186
15:66726975:A:C	50	100	0.99	0.2531
15:66727015:G:A	50	98	0.97	0.1184
15:66727238:G:A	50	100	0.98	0.2375
15:66727252:G:A	50	100	1	0.02905
15:66727263:C:T	50	100	0.98	0.2377
15:66727401:C:T	50	100	0.96	0.02306
15:66727440:G:A	50	100	0.99	0.3246
15:66727491:C:T	50	100	1	0.04993
15:66727610:C:G	50	98	1	0.1841
15:66727637:A:T	50	98	0.98	0.2046
15:66727723:C:T	50	100	1	0.03504
15:66727800:A:G	50	100	1	0.1209
15:66727916:G:A	50	100	0.99	0.02524
15:66728010:C:T	50	100	0.95	0.01852
15:66728058:G:A	50	100	1	0.03504
15:66728099:T:C	50	98	0.99	0.2529
15:66728230:C:T	50	100	1	0.4107
15:66728293:T:C	50	100	1	0.03504
15:66728554:A:G	50	98	1	0.1594
15:66728640:C:T	50	100	0.98	0.197
15:66728713:A:G	50	100	1	0.3484
15:66729255:G:A	50	100	0.98	0.2442
15:66729270:G:A	50	100	1	0.4136
15:66729658:G:A	50	100	0.99	0.2466
15:66729683:C:G	50	100	0.98	0.1881
15:66729954:T:C	50	98	0.74	0.02923
15:66729974:G:C	50	100	0.99	0.4526
15:66730065:T:C	50	100	1	0.2166
15:66730132:T:G	50	98	1	0.407
15:66730335:T:C	50	100	0.93	0.01107
15:66730596:G:A	50	100	0.98	0.0256
15:66730619:G:T	50	98	1	0.2496
15:66731011:T:G	50	100	0.96	0.02578
15:66731176:T:C	50	100	1	0.1806
15:66731242:C:T	50	96	1	0.2647
15:66731293:C:T	48	97.9	1	0.128
15:66731507:A:G	50	100	1	0.2502
15:66731533:T:C	50	100	0.96	0.01797
15:66731576:G:A	50	100	0.99	0.2077
15:66732377:C:G	50	100	1	0.1832
15:66732613:T:C	50	100	1	0.2674
15:66733065:C:T	50	100	1	0.2674
15:66733160:C:T	50	100	0.99	0.0276
15:66733546:G:A	50	94	0.94	0.1374
15:66733879:C:T	50	100	1	0.2672
15:66734228:T:G	50	100	1	0.2647
15:66734523:T:G	50	100	1	0.2649
15:66734541:C:G	50	100	1	0.2357
15:66734544:C:A	50	100	1	0.04121
15:66734675:C:T	50	100	0.91	0.01017
15:66734964:A:G	50	100	1	0.4058
15:66734982:A:G	50	100	1	0.1906
15:66735166:G:T	50	100	0.81	0.02814
15:66736318:C:T	50	100	0.97	0.02778
15:66736457:C:T	50	100	0.99	0.459
15:66736827:G:A	50	100	0.97	0.02142
15:66736909:C:T	50	100	0.99	0.4584
15:66736969:C:T	50	100	0.99	0.4582
15:66737434:C:T	50	100	1	0.02288
15:66737480:G:A	50	100	1	0.01652
15:66737693:G:A	50	100	0.99	0.209
15:66737822:C:T	50	100	1	0.02106
15:66737828:G:A	50	100	1	0.1176
15:66738216:C:T	50	100	1	0.01779
15:66738528:A:G	50	100	1	0.1516
15:66739533:G:A	50	100	0.99	0.03631
15:66739690:A:G	50	100	0.99	0.2335
15:66739968:C:T	50	100	0.99	0.04339
15:66740702:C:A	50	100	0.95	0.05973
15:66740813:T:C	50	100	0.98	0.1779
15:66741083:C:T	50	100	0.97	0.1905
15:66741134:A:T	50	98	0.77	0.03032
15:66741191:G:A	50	100	1	0.01452
15:66741367:G:C	50	100	1	0.01507
15:66741455:C:A	50	100	0.96	0.02306
15:66741762:A:G	50	100	1	0.01507
15:66741833:G:A	50	100	0.99	0.05646
15:66741938:A:G	50	100	0.99	0.4568
15:66742474:G:A	50	100	0.99	0.3747
15:66742580:A:G	50	100	0.99	0.4158
15:66742603:C:T	50	100	1	0.01144
15:66742613:C:A	50	100	0.99	0.4158
15:66742765:C:T	50	100	1	0.03377
15:66742815:A:G	50	100	0.99	0.4154
15:66743174:G:A	50	100	0.99	0.03631
15:66743521:G:C	50	100	0.98	0.3161
15:66743724:T:C	50	100	0.98	0.3115
15:66744103:G:A	50	100	0.99	0.3691
15:66744336:T:C	50	100	0.99	0.2807
15:66744423:C:A	50	100	0.99	0.03359
15:66744644:C:T	50	100	0.99	0.2346
15:66744721:A:G	50	100	0.99	0.03377
15:66744868:C:T	49	100	0.94	0.1118
15:66745087:G:A	50	100	0.99	0.03377
15:66745711:C:A	50	100	0.98	0.2375
15:66745791:G:A	50	100	0.96	0.1905
15:66745793:G:T	50	100	0.96	0.1905
15:66746179:G:A	50	100	1	0.01471
15:66746249:C:A	50	100	0.92	0.01507
15:66746318:C:T	50	100	0.99	0.2155
15:66746334:T:C	50	100	0.97	0.05719
15:66746514:G:A	50	100	0.99	0.03359
15:66746574:C:T	50	100	0.98	0.213
15:66747911:A:G	50	98	0.86	0.01997
15:66748637:A:T	50	100	0.97	0.01743
15:66748772:A:C	50	100	0.97	0.2106
15:66748988:A:G	50	100	0.96	0.02179
15:66749027:A:G	50	96	0.91	0.1107
15:66749379:A:T	50	98	0.86	0.1088
15:66749467:C:T	50	100	0.96	0.02324
15:66749908:G:C	50	98	0.66	0.0138
15:66749942:T:C	50	96	0.86	0.01089
15:66750319:T:C	50	96	0.63	0.03903
15:66750591:C:T	50	94	0.85	0.0345
15:66750592:C:A	50	94	0.85	0.03468
15:66750869:G:A	50	94	0.88	0.1745
15:66751486:G:A	49	100	0.95	0.06845
15:66752020:C:A	49	98	0.96	0.3399
15:66752605:T:C	50	94	0.96	0.4958
15:66752726:T:C	50	100	0.94	0.09568
15:66752758:G:T	50	100	0.98	0.08588
15:66752809:T:A	50	98	0.96	0.3424
15:66753381:C:T	50	100	0.94	0.02179
15:66753523:T:C	50	100	0.98	0.01162
15:66753556:C:T	50	100	0.92	0.01398
15:66754112:G:A	50	100	0.97	0.1583
15:66754180:C:T	50	100	0.95	0.02269
15:66754458:G:A	50	100	0.98	0.2776
15:66754469:C:T	50	100	0.97	0.02342
15:66755209:G:A	50	100	0.96	0.01325
15:66755323:G:A	50	100	0.99	0.215
15:66755532:G:A	50	100	0.98	0.1915
15:66755943:C:T	50	98	0.98	0.2086
15:66756020:T:C	50	100	0.98	0.1955
15:66756240:A:G	50	98	0.98	0.215
15:66756244:T:A	49	100	0.96	0.063
15:66756351:G:A	50	100	0.99	0.01325
15:66756830:G:A	50	100	0.99	0.2255
15:66756872:G:A	50	100	1	0.05574
15:66757118:C:T	50	100	1	0.05592
15:66757169:T:C	50	100	0.99	0.4755
15:66757259:C:T	50	100	0.98	0.06028
15:66757398:C:G	50	100	0.99	0.4136
15:66757505:A:C	50	98	0.83	0.01216
15:66757854:G:A	50	100	0.97	0.01616
15:66758290:G:C	50	100	0.99	0.4247
15:66758503:G:A	50	100	0.99	0.0679
15:66758919:T:A	50	100	0.99	0.4192
15:66759610:G:A	50	100	0.98	0.0167
15:66759656:G:A	50	100	0.98	0.06663
15:66759677:T:C	50	100	1	0.01325
15:66760058:G:A	50	100	0.99	0.0187
15:66760149:T:G	50	100	0.98	0.02378
15:66760219:C:T	50	100	0.7	0.01144
15:66760485:C:T	50	100	0.96	0.05701
15:66761464:T:C	50	100	1	0.01344
15:66761468:G:A	50	100	0.94	0.01906
15:66761648:C:T	50	100	0.99	0.472
15:66761735:A:G	50	100	0.99	0.2718
15:66761812:C:T	50	100	0.96	0.03649
15:66761876:A:G	50	100	0.99	0.4379
15:66761980:G:A	50	100	1	0.01325
15:66762223:C:T	50	98	0.96	0.4602
15:66762611:G:A	50	100	0.99	0.4904
15:66762623:C:T	50	100	0.94	0.05374
15:66762708:G:C	50	98	0.98	0.3974
15:66762743:G:A	50	98	0.98	0.4955
15:66762783:A:C	50	100	0.99	0.4846
15:66763463:C:T	50	100	0.85	0.061
15:66763597:A:G	50	100	0.99	0.4847
15:66763701:G:T	50	98	0.99	0.4844
15:66763723:C:T	50	100	0.99	0.08951
15:66763771:C:T	50	100	0.99	0.08805
15:66764233:T:C	50	100	0.99	0.4853
15:66764722:A:G	50	100	0.98	0.05755
15:66764823:G:A	50	98	0.99	0.1235
15:66765295:C:G	50	100	0.99	0.465
15:66766756:G:A	50	100	0.95	0.05229
15:66766921:A:G	50	100	0.97	0.1747
15:66767351:G:A	50	100	0.98	0.4884
15:66768518:G:A	50	100	0.97	0.3909
15:66769097:C:A	50	100	0.98	0.1857
15:66769129:C:T	50	96	0.98	0.4996
15:66769197:C:T	50	100	0.99	0.01126
15:66769428:C:T	50	100	0.99	0.04012
15:66769888:C:T	50	100	0.99	0.04085
15:66770126:C:T	50	100	1	0.03867
15:66770606:C:T	50	100	0.98	0.1432
15:66770961:C:T	50	100	0.99	0.1432
15:66770989:C:T	50	100	0.99	0.1195
15:66771126:C:G	50	100	0.98	0.0906
15:66771316:G:T	50	94	0.85	0.1133
15:66771492:G:T	50	100	0.99	0.1423
15:66771858:G:A	50	100	1	0.01489
15:66772119:A:G	50	100	0.94	0.01707
15:66773671:A:G	50	100	0.98	0.04938
15:66773901:A:G	50	100	0.98	0.09277
15:66774225:C:T	50	100	1	0.09005
15:66774459:A:G	50	100	0.95	0.0325
15:66775159:G:C	50	100	0.95	0.0325
15:66775198:T:C	50	100	0.95	0.03032
15:66775338:A:T	50	100	0.7	0.01107
15:66775799:G:A	50	100	1	0.01071
15:66775828:A:G	50	100	0.94	0.0325
15:66776176:A:G	50	100	0.95	0.0325
15:66776244:A:G	50	100	0.95	0.0325
15:66777647:G:T	50	98	0.86	0.01071
15:66777751:G:T	50	100	1	0.03903
15:66777880:G:A	50	100	0.99	0.1258
15:66778274:G:A	50	100	1	0.01071
15:66778407:C:G	50	100	0.99	0.09005
15:66779392:C:T	50	98	0.84	0.05301
15:66779900:A:C	50	100	0.99	0.02451
15:66780296:C:G	50	100	0.99	0.07008
15:66780381:C:T	50	100	0.97	0.08696
15:66781558:G:T	50	100	0.83	0.01688
15:66782319:C:A	50	100	0.99	0.3163
15:66782577:G:A	50	100	1	0.04884
15:66782605:T:A	50	100	1	0.04884
15:66783183:T:G	50	100	0.98	0.08914
15:66783462:A:T	50	100	0.99	0.03976
15:66783556:A:T	50	100	1	0.3455
15:66783564:A:G	50	98	1	0.3457
15:66783650:A:G	50	100	1	0.01017
15:66784033:G:A	50	100	1	0.06082
15:66784609:A:G	50	100	0.97	0.08824
15:66785320:G:C	50	100	1	0.04993
15:66785781:C:T	50	98	0.96	0.0305
15:66786146:G:T	50	98	0.98	0.05937
15:66786183:T:C	50	98	0.96	0.09513
15:66786539:G:A	50	98	0.98	0.05937
15:66787182:C:T	50	98	0.98	0.05955
15:66787705:G:A	50	100	0.88	0.01107
15:66788374:A:G	50	98	0.99	0.3272
15:66788634:C:T	50	100	1	0.061
15:66788888:G:A	50	98	0.98	0.1325
15:66788996:C:A	50	98	0.99	0.2511
15:66789007:A:G	50	98	0.99	0.2653
15:66789009:A:G	50	96	0.99	0.2556
15:66789324:T:C	50	100	0.98	0.2903
15:66789464:G:A	50	100	0.96	0.1229
15:66789505:A:G	50	98	0.99	0.2654
15:66789523:A:G	50	98	0.99	0.2903
15:66789854:C:T	50	100	0.98	0.05973
15:66789939:G:A	50	100	0.97	0.06118
15:66790110:C:T	50	100	0.98	0.01543
15:66790494:A:G	50	100	0.98	0.09913
15:66790857:A:T	50	100	1	0.04702
15:66790945:A:C	50	100	0.98	0.3538
15:66791059:A:G	50	100	0.98	0.01834
15:66791415:T:C	50	100	0.98	0.2654
15:66791903:A:G	50	100	0.99	0.2653
15:66792347:T:C	50	100	0.98	0.3535
15:66792400:G:T	48	91.7	0.97	0.2556
15:66792463:C:T	50	100	0.99	0.2647
15:66792504:A:G	50	100	0.99	0.2663
15:66792675:A:G	50	100	0.99	0.2669
15:66793207:C:T	50	100	0.99	0.0443
15:66793722:G:A	50	100	0.96	0.06173
15:66793726:C:T	50	100	0.98	0.2634
15:66794107:T:G	50	100	0.98	0.256
15:66794177:G:A	50	100	0.98	0.07898
15:66794286:A:G	50	100	0.98	0.2553
15:66794320:C:A	50	100	0.97	0.01616
15:66794814:C:T	50	96	0.98	0.3444
15:66795230:G:A	50	100	0.98	0.4746
15:66795231:A:G	50	100	0.99	0.4748
15:66795346:G:A	50	100	0.99	0.4748
15:66795432:C:T	50	100	0.98	0.4301
15:66796061:A:G	50	98	0.98	0.2082
15:66796284:A:G	50	100	0.98	0.1944
15:66796352:C:T	50	100	0.99	0.4739
15:66796516:A:G	50	100	0.99	0.4728
15:66796971:C:T	50	98	0.84	0.01162
15:66797223:G:A	50	100	0.99	0.08333
15:66797296:A:C	50	100	0.84	0.01362
15:66797593:T:G	50	100	0.99	0.4641
15:66797860:T:G	50	100	0.99	0.465
15:66797940:C:T	50	100	0.99	0.4655
15:66797965:G:A	50	100	0.98	0.4655
15:66798053:G:A	50	100	0.99	0.4296
15:66798144:C:T	50	96	0.9	0.05955
15:66798457:C:T	50	100	0.97	0.01253
15:66798532:A:G	50	100	0.98	0.1944
15:66798645:T:A	50	100	0.99	0.4452
15:66798694:A:G	50	100	0.99	0.4439
15:66799024:C:T	50	100	0.98	0.01216
15:66799205:G:A	50	100	0.99	0.03613
15:66799597:C:T	50	100	0.98	0.07426
15:66799651:A:G	50	100	0.99	0.1944
15:66799960:G:A	50	98	0.81	0.01071
15:66799992:A:G	50	100	0.99	0.4441
15:66800294:T:C	50	100	0.99	0.4441
15:66800373:G:A	50	100	0.98	0.08297
15:66800819:G:A	50	100	0.92	0.02415
15:66800896:G:T	50	100	0.98	0.07371
15:66801205:G:A	50	100	0.97	0.07898
15:66801293:G:A	50	100	0.97	0.4586
15:66801317:C:T	50	100	0.97	0.4588
15:66801800:C:T	50	94	0.93	0.1051
15:66802429:T:C	50	98	0.88	0.1285
15:66802853:T:C	50	98	0.94	0.05592
15:66803291:A:C	50	98	0.95	0.4049
15:66803374:G:A	50	100	0.99	0.0118
15:66803486:C:G	50	98	0.95	0.07898
15:66803532:T:C	50	100	0.98	0.05919
15:66803720:C:T	50	100	1	0.02015
15:66804134:T:C	50	100	0.95	0.04539
15:66804320:A:G	50	100	0.98	0.3566
15:66804429:T:A	50	100	1	0.01779
15:66804855:C:G	50	98	0.98	0.07771
15:66804870:G:A	50	100	0.98	0.3404
15:66804982:G:C	50	100	0.98	0.4328
15:66805408:G:C	50	100	1	0.0285
15:66805522:T:C	50	92	0.89	0.2013
15:66805589:C:T	50	98	0.98	0.07807
15:66806031:A:G	50	100	1	0.01035
15:66806274:C:G	50	100	0.99	0.04956
15:66806338:A:G	50	100	1	0.0118
15:66806445:G:A	50	100	0.92	0.03794
15:66806585:C:T	50	100	1	0.03322
15:66806633:G:A	50	100	0.98	0.213
15:66806636:A:G	50	100	1	0.01707
15:66806910:A:C	46	80.4	0.74	0.1821
15:66806912:A:C	48	79.2	0.79	0.2015
15:66806914:A:C	47	87.2	0.76	0.08678
15:66806916:A:C	45	95.6	0.9	0.06609
15:66806918:A:C	46	89.1	0.9	0.1019
15:66806920:A:C	48	89.6	0.92	0.1581
15:66806922:A:C	49	89.8	0.97	0.2883
15:66806924:A:C	49	89.8	0.97	0.289
15:66806926:A:C	50	84	0.97	0.2749
15:66806928:A:C	50	98	0.92	0.07952
15:66806962:T:C	50	100	1	0.01162
15:66807113:G:T	50	100	1	0.0285
15:66807321:C:G	50	100	1	0.04938
15:66807343:A:G	50	100	1	0.03304
15:66807394:C:T	50	100	0.99	0.04956
15:66807588:T:G	50	100	1	0.03304
15:66807627:A:T	50	100	1	0.03304
15:66807818:G:A	50	100	0.97	0.01525
15:66807820:A:G	50	100	0.99	0.3833
15:66807898:A:G	50	100	1	0.06264
15:66808003:C:A	50	98	0.96	0.01997
15:66808108:T:C	50	100	1	0.04993
15:66808295:T:G	50	100	1	0.04993
15:66808327:G:A	50	100	1	0.03377
15:66808422:T:C	50	100	1	0.05029
15:66808500:G:A	50	98	0.81	0.02723
15:66808513:T:C	50	100	0.99	0.2794
15:66808701:A:G	50	100	0.99	0.2451
15:66808751:C:T	50	100	0.99	0.05374
15:66808837:A:G	50	100	1	0.01743
15:66808946:A:C	50	100	0.99	0.3834
15:66809003:C:T	50	98	0.99	0.07625
15:66809046:G:T	50	100	1	0.0285
15:66809516:C:T	50	98	1	0.05047
15:66809699:C:A	50	100	0.9	0.01053
15:66809705:G:A	50	100	0.99	0.1966
15:66809761:T:C	50	100	0.99	0.3393
15:66809801:T:G	50	100	1	0.0512
15:66810305:A:G	50	100	1	0.03268
15:66810396:T:C	50	100	1	0.05029
15:66810417:T:C	50	100	1	0.01162
15:66810443:G:A	50	100	1	0.05029
15:66810569:G:T	50	100	0.95	0.03159
15:66810671:T:G	49	93.9	0.98	0.1954
15:66810763:C:T	50	100	1	0.05029
15:66810946:G:A	50	100	1	0.4501
15:66810957:C:A	50	100	1	0.05029
15:66811050:C:A	50	98	0.98	0.1204
15:66811376:T:G	50	100	1	0.05029
15:66811608:A:G	50	100	0.99	0.203
15:66811610:A:G	50	100	1	0.0512
15:66811707:T:C	50	100	0.99	0.04176
15:66811795:A:G	50	98	1	0.05156
15:66812096:T:C	50	98	0.99	0.07771
15:66812741:T:C	50	100	0.99	0.04158
15:66812884:T:C	50	100	1	0.05029
15:66812891:T:C	50	100	0.99	0.04702
15:66812947:T:C	50	100	1	0.3909
15:66813294:C:T	50	100	1	0.05029
15:66813367:T:C	50	98	0.95	0.01997
15:66813376:T:G	50	100	0.99	0.2825
15:66813393:T:C	50	100	1	0.05029
15:66813416:G:T	50	100	1	0.05047
15:66813469:C:T	50	100	0.99	0.05102
15:66813675:C:T	50	100	0.99	0.05102
15:66813711:G:T	50	100	1	0.01035
15:66813798:A:G	50	100	1	0.3907
15:66813809:C:A	50	100	1	0.3324
15:66813869:G:T	50	100	0.99	0.0512
15:66813944:C:G	50	100	1	0.08079
15:66813948:C:T	50	100	0.99	0.02052
15:66814076:T:C	50	100	0.95	0.01162
15:66814212:A:G	50	100	0.99	0.05156
15:66814236:C:T	50	100	1	0.3833
15:66814407:A:G	50	100	1	0.0285
15:66814651:T:A	50	100	0.99	0.05192
15:66814854:A:C	50	100	1	0.0285
15:66814971:T:C	50	100	0.99	0.4417
15:66814974:C:A	50	100	0.99	0.05174
15:66815012:T:C	50	100	0.99	0.05174
15:66815253:C:A	50	100	0.99	0.05192
15:66815808:G:A	50	98	1	0.05519
15:66815866:T:A	50	100	0.99	0.3834
15:66816325:G:C	49	100	1	0.0285
15:66816660:C:T	50	100	0.99	0.05047
15:66816664:C:T	50	100	1	0.01834
15:66817621:A:G	50	100	1	0.03214
15:66817667:A:C	50	100	0.98	0.04884
15:66817838:T:G	50	100	0.99	0.1057
15:66818072:C:T	50	100	0.98	0.05428
15:66818312:G:A	50	100	0.89	0.01434
15:66818772:T:G	50	100	0.97	0.05392
15:66818958:A:G	50	100	0.98	0.4648
15:66819042:C:A	50	100	0.99	0.09895
15:66819148:T:A	50	100	0.92	0.01561
15:66819377:A:G	50	100	0.99	0.1349
15:66819439:A:C	50	100	1	0.02887
15:66819549:T:C	50	100	1	0.01253
15:66819747:C:T	50	100	1	0.03286
15:66819802:G:A	50	100	0.98	0.08733
15:66819898:G:T	50	100	0.93	0.02106
15:66819906:G:A	50	100	0.98	0.1398
15:66820082:C:T	50	100	0.98	0.08715
15:66820469:A:G	50	100	0.98	0.2968
15:66820770:G:A	50	100	0.97	0.03831
15:66820775:G:A	50	98	0.98	0.2958
15:66821028:G:A	50	100	1	0.03286
15:66821043:C:T	50	100	0.91	0.03032
15:66821137:T:A	50	98	0.99	0.05919
15:66821287:A:G	50	98	0.99	0.4844
15:66821733:A:G	50	98	0.98	0.2676
15:66822470:G:C	50	98	0.99	0.4014
15:66822544:T:A	50	100	1	0.02142
15:66822694:G:T	50	98	0.99	0.04829
15:66822787:A:G	50	100	1	0.01362
15:66822995:C:G	50	100	1	0.03468
15:66823119:G:A	50	100	0.99	0.01325
15:66823220:T:C	50	100	0.99	0.02487
15:66823486:C:T	50	100	1	0.03595
15:66823979:G:C	50	100	0.96	0.05047
15:66824333:A:G	50	98	0.99	0.02905
15:66824544:C:T	50	100	0.94	0.01035
15:66825008:C:T	50	100	0.99	0.0374
15:66825852:C:A	50	100	0.92	0.02596
15:66825955:G:T	50	100	0.94	0.01434
15:66825966:A:G	50	100	0.99	0.03686
15:66826022:A:G	50	98	0.98	0.1213
15:66826033:C:G	50	100	0.96	0.01543
15:66826094:A:C	50	100	0.98	0.1187
15:66826221:C:G	50	100	0.86	0.03994
15:66826511:A:G	50	98	0.96	0.09223
15:66826680:G:A	50	100	0.93	0.01434
15:66826993:A:G	50	100	0.99	0.08533
15:66827076:C:A	50	100	0.99	0.0581
15:66827685:A:G	50	98	0.9	0.01271
15:66827898:C:T	50	100	0.99	0.01543
15:66827900:G:A	50	96	0.97	0.01489
15:66828077:T:C	50	100	0.92	0.0581
15:66828120:G:A	50	100	0.88	0.01416
15:66828168:A:G	50	98	0.9	0.01471
15:66828172:C:A	50	100	0.93	0.05792
15:66828233:G:A	50	100	0.97	0.4651
15:66828379:A:C	50	100	0.97	0.4646
15:66828389:C:G	50	100	0.86	0.03994
15:66828411:A:G	50	100	0.98	0.4786
15:66828519:G:A	50	100	0.83	0.01416
15:66828689:G:A	50	100	0.99	0.03704
15:66828701:G:A	50	100	0.99	0.04775
15:66828794:G:C	50	100	0.97	0.05392
15:66828958:T:C	50	100	0.86	0.04031
15:66829002:G:A	50	100	0.99	0.04793
15:66829035:G:A	50	98	0.97	0.4094
15:66829272:G:A	50	100	1	0.01543
15:66829380:C:T	50	100	0.99	0.01017
15:66830012:T:A	50	100	1	0.01634
15:66830026:T:C	50	100	1	0.01634
15:66830147:G:A	50	98	0.99	0.0325
15:66830621:C:T	50	98	0.99	0.04829
15:66830652:C:A	50	98	0.99	0.04829
15:66830676:T:C	50	98	0.98	0.4247
15:66830734:G:A	50	100	1	0.01707
15:66830754:C:G	50	100	0.97	0.05882
15:66830886:C:G	50	100	0.95	0.1721
15:66831001:C:T	50	100	0.96	0.0423
15:66831019:T:C	50	100	0.97	0.2702
15:66831076:C:T	50	100	1	0.01035
15:66831118:T:A	50	96	0.98	0.05937
15:66831160:T:C	50	100	0.97	0.1875
15:66831827:G:A	50	100	0.97	0.09804
15:66831938:T:G	50	98	0.99	0.2687
15:66832051:C:T	50	98	0.99	0.262
15:66832100:C:T	50	100	0.96	0.04412
15:66832116:G:A	50	98	0.99	0.2618
15:66832155:G:A	50	100	0.99	0.08297
15:66832243:G:A	49	100	0.99	0.2622
15:66832339:G:T	45	97.8	0.73	0.01834
15:66832342:T:C	48	93.8	0.9	0.09441
15:66832344:T:C	50	94	0.95	0.04938
15:66832346:T:C	50	100	0.95	0.01707
15:66832366:T:G	49	100	0.95	0.03813
15:66832492:A:T	50	100	0.89	0.0443
15:66832648:C:T	50	100	0.95	0.04412
15:66832735:C:A	50	100	0.95	0.0443
15:66832775:C:T	50	100	0.94	0.0443
15:66832875:A:G	50	98	0.97	0.05773
15:66833039:T:C	50	100	0.99	0.2645
15:66833587:C:T	50	98	0.99	0.04811
15:66833797:C:T	50	100	0.9	0.02996
15:66833882:G:A	50	100	0.99	0.01797
15:66834001:T:G	50	100	0.97	0.179
15:66834407:G:A	50	100	0.96	0.1
15:66834890:C:T	50	98	0.97	0.1816
15:66835184:C:T	50	100	0.97	0.4285
15:66835488:A:G	50	92	0.96	0.1872
15:66836428:T:C	50	100	0.96	0.09477
15:66836731:G:C	50	100	0.99	0.06954
15:66836934:T:C	50	98	0.88	0.02397
15:66836991:G:C	50	100	0.78	0.05174
15:66837074:A:T	50	100	0.99	0.4737
15:66837251:G:A	50	100	0.99	0.4973
15:66837297:C:T	50	100	0.89	0.02397
15:66837648:A:G	50	100	0.99	0.1897
15:66838017:G:T	50	100	1	0.0305
15:66838292:G:A	50	100	0.9	0.01561
15:66838309:A:G	50	100	0.99	0.07044
15:66838586:C:T	50	100	0.99	0.1801
15:66839079:T:C	50	100	0.99	0.1915
15:66839206:G:A	50	100	0.9	0.0138
15:66840039:G:T	50	100	0.99	0.06954
15:66840222:C:T	50	100	1	0.01126
15:66840338:G:A	50	100	0.99	0.07371
15:66840464:C:T	50	100	0.99	0.03105
15:66840573:G:A	50	98	0.99	0.07208
15:66840974:G:A	50	100	0.99	0.4528
15:66841001:G:A	50	100	0.99	0.2752
15:66841385:C:A	50	100	0.89	0.02324
15:66841775:G:C	50	100	0.99	0.07389
15:66842052:C:T	50	100	0.92	0.03994
15:66842103:G:T	50	100	0.98	0.01525
15:66842721:A:G	49	98	1	0.43120000000000003
15:66842765:G:C	50	100	0.94	0.04012
15:66842810:C:G	49	95.9	0.97	0.02378
15:66843076:G:A	50	98	0.9	0.01943
15:66843081:C:A	50	100	0.97	0.04303
15:66843166:T:A	50	100	0.99	0.02524
15:66843217:A:C	50	100	0.99	0.02342
15:66843527:T:C	50	100	1	0.4316
15:66843706:G:A	50	100	1	0.4499
15:66843818:G:A	50	100	1	0.4947
15:66844100:G:A	50	100	1	0.3589
15:66844201:C:T	50	100	0.96	0.05519
15:66844433:T:C	50	100	0.99	0.07643
15:66845042:A:G	50	100	0.99	0.0305
15:66845290:G:A	50	100	0.99	0.07662
15:66845509:G:C	50	100	1	0.05519
15:66845568:G:T	50	100	0.99	0.4724
15:66845613:C:T	50	100	1	0.4729
15:66845745:C:A	50	100	1	0.4735
15:66845751:T:C	50	100	1	0.1741
15:66845783:G:C	50	100	1	0.4731
15:66845900:C:T	50	100	1	0.4809
15:66845965:C:T	50	100	0.96	0.04975
15:66845996:G:A	50	100	1	0.4733
15:66846018:G:A	50	100	0.97	0.04902
15:66846185:C:T	50	100	1	0.4811
15:66846354:G:C	50	100	1	0.4769
15:66846645:A:T	50	100	1	0.4769
15:66846724:G:C	50	100	0.99	0.05483
15:66846797:G:T	50	100	1	0.4835
15:66847247:G:T	50	100	1	0.4769
15:66847267:C:T	50	100	1	0.4769
15:66847268:T:C	50	100	1	0.4769
15:66847509:C:T	50	100	1	0.4768
15:66847692:C:G	50	100	1	0.4768
15:66847804:T:C	50	100	1	0.4766
15:66847906:C:A	50	100	1	0.4768
15:66847966:A:T	50	100	1	0.4768
15:66847982:T:C	50	100	1	0.02342
15:66847995:T:C	50	100	1	0.05501
15:66848020:C:T	50	100	1	0.02342
15:66848088:G:A	50	100	0.99	0.4844
15:66848179:C:G	50	100	0.99	0.2854
15:66848185:C:A	50	100	0.99	0.2854
15:66848282:T:C	50	98	0.99	0.4802
15:66848327:C:T	50	100	0.99	0.02124
15:66848421:G:A	50	100	0.99	0.02124
15:66848607:G:C	50	100	1	0.02342
15:66848677:T:C	50	100	0.91	0.01107
15:66848681:C:T	50	100	0.99	0.4198
15:66848934:C:T	50	100	0.99	0.4196
15:66849027:G:C	50	98	1	0.4196
15:66849168:A:G	50	100	0.99	0.4321
15:66849270:C:T	50	98	1	0.4138
15:66849558:G:A	50	100	1	0.05519
15:66849820:T:C	50	100	0.99	0.4628
15:66849915:C:T	50	100	0.99	0.4628
15:66850004:G:C	50	100	0.99	0.4412
15:66850032:G:A	50	100	0.99	0.04303
15:66850180:G:C	50	100	0.99	0.0305
15:66850198:C:G	50	100	1	0.07534
15:66850487:A:G	50	98	1	0.463
15:66850507:G:A	50	98	1	0.07534
15:66850611:C:G	50	100	1	0.06863
15:66850955:C:G	50	100	1	0.05519
15:66850977:G:T	50	100	1	0.04321
15:66851325:C:G	50	100	0.99	0.4399
15:66851412:G:C	50	100	0.99	0.2253
15:66851493:A:G	50	100	1	0.4486
15:66851514:G:A	50	100	1	0.4641
15:66851682:A:G	50	100	1	0.4595
15:66851740:A:G	50	100	1	0.4581
15:66851824:T:C	50	100	1	0.4361
15:66852026:A:T	50	100	1	0.4606
15:66852118:C:T	50	100	0.94	0.01979
15:66852242:T:C	50	100	1	0.0305
15:66852353:C:G	50	100	1	0.4973
15:66852434:C:T	50	100	1	0.05537
15:66852855:G:C	50	100	1	0.05537
15:66852910:T:C	50	100	1	0.4606
15:66853149:T:C	50	100	1	0.4606
15:66853174:C:T	50	100	0.93	0.01979
15:66853298:T:C	50	100	1	0.03667
15:66853402:C:T	50	100	1	0.4973
15:66853638:G:A	50	100	0.76	0.02596
15:66853711:G:A	50	100	1	0.0305
15:66853779:A:G	50	100	0.98	0.02687
15:66853820:A:T	48	100	0.99	0.4018
15:66853914:T:C	50	100	1	0.0305
15:66854035:T:G	50	100	1	0.05519
15:66854052:G:A	49	100	0.81	0.01107
15:66854298:C:T	50	100	1	0.03032
15:66854333:G:T	50	96	0.99	0.4768
15:66854404:C:T	50	100	1	0.03032
15:66854472:T:G	50	100	1	0.4553
15:66854527:G:A	50	100	1	0.03032
15:66854565:T:G	50	100	0.99	0.1033
15:66854710:C:G	50	98	0.98	0.08824
15:66854808:G:T	50	100	0.89	0.0472
15:66855000:G:T	50	100	1	0.03032
15:66855150:T:C	50	100	1	0.486
15:66855366:T:A	50	100	1	0.03032
15:66855454:G:A	50	100	0.93	0.02015
15:66855570:T:C	50	100	1	0.4557
15:66855620:C:T	50	100	1	0.486
15:66855632:C:T	50	100	1	0.457
15:66855666:A:G	50	100	1	0.03014
15:66855692:C:T	50	100	0.97	0.05029
15:66855757:G:A	50	100	1	0.01525
15:66855767:G:A	50	100	1	0.03014
15:66855832:A:G	50	100	1	0.4557
15:66855850:G:C	50	100	1	0.02996
15:66855851:C:A	50	100	1	0.4858
15:66855861:G:A	50	100	0.99	0.04031
15:66855912:A:G	50	100	1	0.02996
15:66856018:T:C	50	100	1	0.4561
15:66856118:C:A	50	100	1	0.4557
15:66856179:T:G	50	100	1	0.05683
15:66856247:G:T	50	100	1	0.4553
15:66856567:C:T	49	100	0.99	0.4065
15:66856797:C:G	50	100	0.99	0.05683
15:66856834:C:T	49	100	0.99	0.4542
15:66856851:G:A	49	100	0.99	0.4846
15:66856860:G:A	50	100	0.97	0.04031
15:66856898:C:T	50	100	1	0.02996
15:66857095:C:T	50	100	0.99	0.4539
15:66857250:C:T	50	100	1	0.02996
15:66857391:C:T	50	100	1	0.05628
15:66857660:A:C	50	100	0.99	0.4575
15:66857687:T:C	50	100	0.99	0.4577
15:66857846:T:C	50	100	1	0.08588
15:66857958:T:C	50	100	0.98	0.0679
15:66858168:C:T	50	100	0.96	0.01271
15:66858383:C:T	50	98	0.97	0.4129
15:66858501:A:G	50	100	1	0.06209
15:66858641:G:A	50	100	0.98	0.09332
15:66858751:T:C	50	100	1	0.05773
15:66858859:C:T	50	100	1	0.02887
15:66858919:T:C	50	100	0.96	0.1209
15:66858929:C:T	50	100	1	0.05991
15:66858943:C:G	50	100	0.99	0.1423
15:66858994:T:C	50	100	0.98	0.03849
15:66859040:G:A	50	100	0.98	0.03849
15:66859289:G:A	50	100	0.97	0.03849
15:66859294:C:T	50	100	0.96	0.01362
15:66859438:G:A	50	98	1	0.1429
15:66859516:G:T	50	100	0.96	0.01017
15:66859528:G:A	50	100	1	0.1373
15:66859564:G:T	50	100	0.99	0.1373
15:66859671:A:G	50	98	0.98	0.1429
15:66859805:T:C	50	100	1	0.1373
15:66859815:G:A	50	100	1	0.02197
15:66859973:C:A	50	100	1	0.02179
15:66860447:A:G	50	98	0.96	0.01144
15:66860459:C:G	50	100	0.99	0.1374
15:66860507:T:C	50	100	0.99	0.1374
15:66860623:A:G	50	100	1	0.01398
15:66860748:C:T	50	100	0.99	0.0984
15:66860888:A:G	50	100	0.99	0.0984
15:66860889:A:C	50	98	0.69	0.01107
15:66860972:A:G	50	98	0.99	0.4081
15:66860974:G:A	50	100	1	0.06009
15:66861215:C:T	50	98	0.98	0.433
15:66861241:G:C	50	98	0.98	0.4622
15:66861261:T:C	50	98	0.98	0.04757
15:66861263:G:T	49	95.9	0.98	0.3773
15:66861326:C:A	50	98	0.98	0.1095
15:66861427:A:G	50	100	0.99	0.102
15:66861501:C:A	50	100	0.97	0.05792
15:66861572:G:T	50	100	0.97	0.01434
15:66861690:T:C	50	100	1	0.01761
15:66861846:C:T	50	100	1	0.2983
15:66862312:A:G	50	100	1	0.01997
15:66862316:G:A	50	100	0.99	0.2979
15:66862686:G:A	50	100	0.96	0.01325
15:66862731:C:T	50	100	0.99	0.2977
15:66862883:T:C	50	100	0.99	0.3622
15:66863496:A:T	50	100	1	0.01761
15:66863794:A:G	50	100	1	0.02977
15:66864399:C:T	50	100	1	0.01761
15:66864676:A:C	46	100	0.99	0.0394
15:66864832:A:G	50	100	1	0.01761
15:66865153:A:G	50	100	1	0.01307
15:66865377:C:G	50	100	1	0.3675
15:66865608:C:T	50	100	1	0.01289
15:66865916:G:A	50	100	0.98	0.1538
15:66865952:C:T	50	100	0.98	0.1151
15:66866067:A:G	50	100	1	0.01761
15:66866418:T:A	50	98	0.99	0.05428
15:66866830:A:G	50	98	1	0.4773
15:66867196:G:A	50	100	1	0.4759
15:66867231:T:C	50	100	1	0.01761
15:66867282:G:A	50	100	1	0.482
15:66867332:C:G	50	100	0.98	0.1489
15:66867374:A:G	50	100	1	0.02977
15:66867816:C:T	50	100	1	0.01289
15:66868328:C:T	50	100	1	0.486
15:66868448:T:C	50	100	1	0.02977
15:66868601:C:T	50	96	0.95	0.1137
15:66868842:G:A	50	100	1	0.02088
15:66868976:A:T	50	100	0.97	0.1149
15:66869001:A:G	50	100	1	0.0207
15:66869025:G:A	50	100	0.95	0.01707
15:66869184:G:A	50	100	1	0.4757
15:66869381:A:G	50	100	0.98	0.1491
15:66869404:A:T	50	96	0.99	0.4156
15:66869457:C:T	50	100	0.97	0.128
15:66869782:T:G	50	100	1	0.02088
15:66870443:A:G	50	100	1	0.0207
15:66870547:A:G	50	100	1	0.02015
15:66871153:A:T	50	100	1	0.01761
15:66871617:A:G	50	100	1	0.3114
15:66871772:G:A	50	100	0.99	0.1463
15:66872333:A:T	50	96	0.97	0.05211
15:66872594:G:A	50	100	1	0.01761
15:66872732:C:T	50	100	0.99	0.1465
15:66872937:T:C	50	100	1	0.4875
15:66873081:A:G	50	100	1	0.0207
15:66873758:A:G	50	100	1	0.01797
15:66873786:T:G	50	100	1	0.01761
15:66873828:T:C	50	100	0.99	0.1469
15:66874432:G:A	50	98	1	0.02015
15:66874433:G:C	50	98	1	0.02015
15:66874488:G:C	50	100	1	0.01289
15:66874565:T:C	50	98	1	0.4891
15:66875140:C:A	50	100	0.99	0.1247
15:66875141:G:T	50	100	1	0.02959
15:66875432:G:T	50	98	1	0.0207
15:66875741:A:G	50	100	1	0.02524
15:66876058:G:A	50	98	1	0.4726
15:66876290:A:G	50	100	0.99	0.1122
15:66876547:C:T	50	98	1	0.0207
15:66876718:T:C	50	100	0.99	0.1122
15:66877035:G:A	50	100	0.92	0.01561
15:66877148:G:A	50	98	1	0.4751
15:66877376:A:G	50	98	1	0.4935
15:66877497:G:A	50	100	1	0.03159
15:66877535:G:A	50	100	1	0.3027
15:66877563:T:C	50	100	1	0.03159
15:66877745:G:T	50	100	1	0.02959
15:66877775:G:A	50	100	1	0.3154
15:66878384:G:C	50	100	1	0.02088
15:66878656:C:T	50	100	1	0.01307
15:66878694:C:A	50	100	1	0.02959
15:66878706:A:C	50	100	1	0.01852
15:66878723:C:T	50	100	1	0.03159
15:66878781:C:T	50	100	1	0.03159
15:66878802:C:T	50	100	1	0.01307
15:66878833:G:C	50	100	0.99	0.2079
15:66879025:G:A	50	100	0.94	0.03413
15:66879445:C:A	50	100	1	0.03159
15:66879532:C:G	50	100	1	0.03159
15:66879846:T:G	50	100	1	0.03159
15:66879870:G:T	50	100	1	0.4755
15:66879884:G:A	50	100	1	0.03159
15:66879930:C:T	50	100	1	0.01289
15:66879938:A:T	50	100	1	0.03159
15:66879991:G:T	50	100	1	0.03159
15:66880050:A:G	50	100	0.97	0.03159
15:66880094:A:G	50	100	1	0.03159
15:66880271:A:C	50	100	1	0.03159
15:66880542:T:C	50	100	1	0.01471
15:66881047:G:C	50	100	1	0.03159
15:66881064:G:C	50	100	1	0.3079
15:66881123:C:G	50	100	1	0.03159
15:66881173:A:G	50	100	0.99	0.03032
15:66881404:T:C	50	100	0.99	0.216
15:66881855:C:T	50	98	1	0.4706
15:66881979:A:G	50	100	1	0.02959
15:66882240:G:T	50	100	1	0.03177
15:66882269:A:G	50	100	0.99	0.1618
15:66882288:T:C	50	100	0.99	0.01325
15:66882803:A:G	50	100	1	0.0207
15:66882812:C:T	50	100	1	0.0207
15:66882889:C:G	50	100	1	0.01779
15:66883228:G:C	50	100	0.98	0.07607
15:66883592:A:G	50	100	1	0.03159
15:66883889:A:G	50	100	1	0.01416
15:66883978:C:T	50	98	1	0.4713
15:66884002:A:G	50	100	0.99	0.1812
15:66884176:C:T	50	100	1	0.03177
15:66884193:G:A	50	100	0.99	0.03159
15:66884646:A:G	50	100	0.99	0.1578
15:66884967:C:T	50	100	0.98	0.03159
15:66884984:A:T	50	100	1	0.02959
15:66885620:A:G	50	98	0.98	0.09731
15:66885880:C:T	50	100	0.98	0.02269
15:66886058:G:C	50	100	0.98	0.06826
15:66886113:G:T	50	100	0.98	0.06826
15:66886948:G:A	50	100	0.96	0.01089
15:66887636:G:A	50	98	0.83	0.01126
15:66887678:G:A	50	98	0.96	0.01598
15:66887815:A:G	50	100	0.98	0.1285
15:66887853:G:A	50	100	1	0.02269
15:66888011:G:T	50	100	0.99	0.1972
15:66888057:C:T	50	100	0.99	0.09641
15:66888078:G:C	50	100	1	0.02197
15:66888155:G:A	50	100	1	0.01362
15:66888261:G:A	50	100	0.99	0.3168
15:66888518:C:T	50	100	0.75	0.08297
15:66888711:G:T	50	100	0.87	0.01688
15:66888811:A:C	50	100	0.97	0.04357
15:66888953:T:C	50	100	0.99	0.02941
15:66889097:T:C	50	100	0.98	0.02124
15:66889186:G:T	50	100	0.98	0.02923
15:66889364:C:T	50	100	0.96	0.05392
15:66889917:T:C	50	100	1	0.02215
15:66890026:A:T	50	100	0.99	0.02705
15:66891381:C:T	50	100	0.99	0.02941
15:66891504:A:C	50	100	0.99	0.1289
15:66891741:T:C	50	100	0.99	0.02941
15:66892299:T:A	50	96	0.97	0.0276
15:66892684:G:C	50	100	0.99	0.48
15:66892902:T:G	50	100	0.98	0.03177
15:66892975:T:C	50	100	0.99	0.02941
15:66893433:A:G	50	100	0.98	0.3101
15:66894481:G:A	50	100	0.98	0.3718
15:66894574:G:A	50	100	1	0.01162
15:66894660:C:T	50	100	0.99	0.08588
15:66895057:C:T	50	100	0.9	0.01434
15:66895504:C:T	50	100	0.98	0.4751
15:66895719:C:A	50	96	0.94	0.368
15:66895774:T:C	50	98	1	0.1017
15:66895895:T:A	50	100	0.97	0.02052
15:66895986:C:A	50	100	0.98	0.05102
15:66896203:A:G	50	100	0.98	0.02469
15:66896381:T:G	50	100	1	0.03903
15:66897273:T:C	50	100	0.99	0.01362
15:66898718:C:A	50	100	0.86	0.02451
15:66899309:C:T	50	98	0.83	0.01126
15:66899458:A:G	50	100	1	0.01906
15:66900378:G:A	50	98	0.97	0.07135
15:66900746:C:T	50	100	0.99	0.1716
15:66900837:A:G	50	100	0.97	0.08388
15:66900942:G:A	50	100	0.98	0.4646
15:66901386:G:C	50	100	0.99	0.4728
15:66901638:G:A	50	100	0.99	0.4729
15:66902377:A:G	50	98	0.99	0.3529
15:66902437:A:G	50	100	1	0.02959
15:66903578:G:A	50	98	0.99	0.4492
15:66904174:A:G	50	100	0.8	0.01162
15:66904451:T:G	50	100	0.97	0.03831
15:66904594:T:G	50	100	1	0.02923
15:66904760:G:A	50	100	0.99	0.4199
15:66904796:T:C	50	100	1	0.02923
15:66904902:A:G	50	98	0.99	0.4564
15:66905285:G:A	50	100	0.8	0.0118
15:66905447:T:C	50	100	0.98	0.06518
15:66905597:T:C	50	100	0.96	0.3355
15:66906167:T:C	50	100	0.94	0.05882
15:66906228:T:C	50	100	1	0.02651
15:66906490:C:T	50	100	0.98	0.4486
15:66906733:G:C	49	100	0.83	0.03486
15:66907614:C:T	50	100	0.97	0.142
15:66907746:G:A	50	98	0.98	0.05011
15:66907969:A:G	50	100	0.91	0.0158
15:66908411:G:A	50	100	1	0.0305
15:66908692:C:T	50	100	0.95	0.03595
15:66908814:G:A	50	98	0.99	0.4455
15:66908926:A:G	50	100	1	0.01144
15:66908928:T:C	50	100	1	0.03068
15:66909085:G:A	50	100	0.81	0.01834
15:66909456:A:C	50	100	0.99	0.3865
15:66909737:T:C	50	100	0.99	0.4366
15:66910261:A:G	50	100	0.99	0.3551
15:66910282:C:T	50	100	0.99	0.3675
15:66910362:G:A	50	100	0.98	0.04539
15:66910481:G:A	50	100	1	0.03086
15:66910867:T:A	50	96	0.93	0.1069
15:66911004:C:T	50	100	0.92	0.0118
15:66911932:C:T	50	100	1	0.02052
15:66912101:C:T	50	100	0.96	0.03086
15:66912433:T:C	50	100	0.84	0.01743
15:66912645:T:C	50	100	0.99	0.3054
15:66913266:G:A	50	100	0.83	0.01344
15:66914609:G:A	50	98	0.99	0.01543
15:66914707:G:A	50	100	0.98	0.01162
15:66914774:T:C	50	100	1	0.01162
15:66914845:A:G	50	100	0.99	0.06518
15:66915225:G:A	50	100	0.99	0.4072
15:66915321:G:A	50	100	1	0.03105
15:66915598:C:T	50	100	1	0.01144
15:66915749:T:C	50	98	1	0.02451
15:66915778:T:C	50	100	0.98	0.1069
15:66915937:G:A	50	100	0.9	0.0236
15:66916510:G:A	50	98	0.98	0.4691
15:66917936:C:T	50	100	0.99	0.03068
15:66918064:C:T	50	100	1	0.01253
15:66919113:C:T	50	100	1	0.01071
15:66919724:G:A	50	98	0.78	0.02215
15:66919769:G:A	50	100	1	0.02233
15:66920737:C:A	50	98	0.94	0.08424
15:66920893:G:A	50	100	0.99	0.3896
15:66920934:C:T	50	100	1	0.3072
15:66921047:C:T	50	100	0.99	0.344
15:66921155:G:A	50	100	0.97	0.05283
15:66921492:G:C	50	100	0.99	0.2464
15:66921770:A:C	50	100	0.99	0.3943
15:66922042:C:T	50	100	0.98	0.3898
15:66922278:C:G	50	100	0.98	0.1216
15:66922342:G:A	50	100	1	0.01471
15:66922532:C:T	50	100	0.99	0.2298
15:66922897:G:T	50	100	0.99	0.02705
15:66923131:T:C	50	100	1	0.01017
15:66923165:A:G	50	100	1	0.03105
15:66923376:A:G	50	98	0.99	0.05156
15:66923800:G:C	50	100	0.98	0.2157
15:66924037:T:C	50	100	0.98	0.08497
15:66924489:G:A	50	100	0.98	0.09713
15:66924629:T:G	50	100	0.97	0.07262
15:66924809:G:A	50	100	0.98	0.309
15:66924936:T:A	50	100	0.98	0.3095
15:66925370:C:T	50	98	0.98	0.2117
15:66925409:G:A	50	100	0.98	0.2144
15:66925477:A:C	50	100	0.97	0.02887
15:66925600:T:A	50	100	0.96	0.4168
15:66925990:C:T	50	100	0.89	0.0236
15:66926194:G:C	50	98	0.82	0.07716
15:66926448:C:G	50	100	0.76	0.03177
15:66926607:A:G	50	94	0.82	0.2527
15:66926817:C:T	50	94	0.61	0.04412
15:66926852:A:G	50	94	0.76	0.03359
15:66926967:C:T	50	96	0.73	0.167
15:66927392:G:A	50	96	0.84	0.02596
15:66927493:T:C	50	98	0.98	0.02542
15:66927611:A:G	50	88	0.86	0.4617
15:66927774:G:C	49	98	0.95	0.02633
15:66927861:C:T	50	92	0.95	0.311
15:66927949:T:G	50	100	0.94	0.01561
15:66927979:G:C	50	98	0.94	0.1383
15:66927991:C:G	50	100	0.97	0.02378
15:66928412:G:A	50	98	0.96	0.03667
15:66928529:T:C	50	100	0.96	0.01235
15:66928712:T:C	50	98	0.95	0.2162
15:66928989:A:C	49	83.7	0.9	0.3595
15:66929159:C:T	50	98	0.96	0.278
15:66929195:T:G	50	94	0.97	0.3417
15:66929666:G:A	50	96	0.93	0.06754
15:66929915:A:G	50	86	0.96	0.4034
15:66930094:A:G	50	98	0.9	0.1006
15:66930194:C:G	50	100	0.95	0.1565
15:66930393:C:T	50	98	0.9	0.1006
15:66930612:G:A	50	100	0.96	0.01743
15:66930806:C:T	50	94	0.96	0.4729
15:66930889:G:C	50	96	0.98	0.06572
15:66931136:C:T	50	98	0.95	0.03722
15:66931200:G:A	50	100	0.94	0.03177
15:66931290:G:A	50	100	1	0.02378
15:66931589:T:C	50	100	0.92	0.01053
15:66931936:A:G	50	94	0.96	0.4733
15:66932147:A:G	50	100	0.97	0.06209
15:66932154:C:A	50	100	0.79	0.01434
15:66932197:G:C	50	100	0.97	0.06227
15:66932363:G:C	50	100	0.95	0.09078
15:66932478:T:C	50	98	0.98	0.02633
15:66932496:G:A	50	100	0.93	0.03195
15:66932641:C:G	50	92	0.97	0.4154
15:66932645:C:T	49	98	0.9	0.09931
15:66932698:T:C	48	100	0.94	0.03195
15:66932710:A:G	47	95.7	0.98	0.07444
15:66932745:C:T	47	97.9	0.96	0.1436
15:66932925:T:C	50	98	0.98	0.02524
15:66932977:C:T	50	100	0.97	0.02342
15:66933083:T:C	50	100	0.96	0.01743
15:66933256:T:C	50	98	0.96	0.1411
15:66933647:C:A	50	96	0.98	0.39
15:66934079:A:G	50	100	0.93	0.03195
15:66934120:C:T	50	96	0.98	0.3863
15:66934359:G:A	50	100	1	0.02378
15:66934460:C:A	50	98	0.97	0.3482
15:66934851:A:C	50	98	0.97	0.06954
15:66934873:G:T	50	98	0.95	0.2462
15:66935490:A:T	50	98	0.96	0.04012
15:66935705:G:A	50	96	0.97	0.02451
15:66935747:C:T	50	100	0.9	0.1661
15:66936021:G:T	50	96	0.94	0.2164
15:66936164:T:G	50	98	0.97	0.0659
15:66936262:C:T	50	98	0.98	0.02578
15:66936306:A:G	50	100	0.96	0.02505
15:66936328:C:G	50	98	0.98	0.0305
15:66936526:G:T	50	100	0.94	0.03867
15:66936720:G:A	50	98	0.95	0.02578
15:66936814:G:A	50	100	0.94	0.03268
15:66937106:C:T	50	98	0.85	0.1089
15:66937298:T:G	50	98	0.84	0.07553
15:66937700:G:C	50	100	0.96	0.08025
15:66937759:A:T	50	98	0.85	0.07516
15:66937789:C:G	50	100	0.96	0.08007
15:66937859:T:G	50	100	0.96	0.08007
15:66938112:A:C	50	100	0.96	0.07789
15:66938142:T:G	50	100	0.96	0.07771
15:66938241:G:A	50	98	0.93	0.0285
15:66938276:A:T	50	100	0.97	0.07734
15:66938843:G:T	50	98	0.96	0.07607
15:66938995:C:T	50	98	0.96	0.07607
15:66939006:T:A	50	98	0.96	0.07607
15:66939122:A:C	50	96	0.94	0.1017
15:66939357:A:G	50	100	0.79	0.01561
15:66939451:T:C	50	90	0.73	0.1213
15:66939716:G:T	50	100	0.84	0.01071
15:66939927:G:T	50	96	0.88	0.07825
15:66940071:A:G	50	96	0.82	0.4611
15:66940307:T:C	50	100	0.87	0.0187
15:66940857:C:T	50	100	0.86	0.0138
15:66940992:C:G	50	94	0.96	0.2972
15:66941008:C:T	50	88	0.93	0.4045
15:66941309:G:A	50	90	0.96	0.3898
15:66941372:C:T	50	100	0.86	0.02142
15:66941518:G:A	50	98	0.87	0.1149
15:66941913:A:G	50	100	0.99	0.01979
15:66942002:G:A	50	100	0.99	0.1393
15:66942167:C:A	50	92	0.97	0.404
15:66942583:A:G	50	92	0.97	0.3504
15:66942589:C:T	50	92	0.97	0.3484
15:66943005:C:T	50	98	0.97	0.3056
15:66943076:C:T	50	100	0.98	0.03595
15:66943131:G:C	50	100	0.99	0.02705
15:66943229:G:A	50	100	0.98	0.01489
15:66943444:A:G	50	92	0.97	0.3544
15:66943638:G:A	50	100	0.99	0.01416
15:66944064:G:A	50	100	1	0.01416
15:66944157:A:T	50	100	1	0.09786
15:66944235:G:A	50	100	1	0.0118
15:66944284:T:C	50	100	0.97	0.02124
15:66944327:G:A	50	100	1	0.09731
15:66944476:C:T	50	100	1	0.01416
15:66944824:G:A	50	100	1	0.01416
15:66945031:G:A	49	93.9	0.97	0.2077
15:66945132:G:A	50	98	0.97	0.3431
15:66945144:A:C	50	100	0.92	0.09223
15:66945277:G:A	50	98	0.97	0.3431
15:66945562:C:G	50	100	1	0.136
15:66946010:A:G	50	100	0.9	0.01144
15:66946301:G:A	50	100	1	0.09332
15:66946343:G:C	50	100	1	0.06554
15:66946947:G:A	50	98	0.97	0.4648
15:66947028:T:C	50	98	0.97	0.3348
15:66947207:A:G	50	96	0.97	0.3526
15:66947395:C:T	50	100	1	0.01017
15:66947469:C:T	50	100	1	0.1463
15:66947582:A:T	50	98	0.98	0.1665
15:66947612:G:A	50	100	0.97	0.3568
15:66947783:A:G	50	98	0.98	0.3295
15:66947880:C:A	50	100	0.97	0.3495
15:66948054:C:T	50	100	1	0.1462
15:66948139:C:T	50	100	0.97	0.3497
15:66948278:G:A	50	100	0.97	0.3362
15:66948359:T:C	50	100	1	0.1467
15:66948458:T:C	50	100	1	0.1467
15:66948533:G:A	50	100	1	0.1467
15:66948711:A:G	50	100	0.99	0.1462
15:66948871:C:T	50	100	1	0.146
15:66949231:A:G	50	96	0.98	0.1698
15:66949315:T:C	50	96	0.99	0.3361
15:66949425:C:T	50	98	0.98	0.1708
15:66949578:C:G	50	96	0.99	0.342
15:66949753:C:T	50	98	0.98	0.3408
15:66949819:A:G	50	96	0.99	0.4857
15:66949824:A:G	50	100	0.96	0.07026
15:66950170:A:G	50	100	0.99	0.06518
15:66951118:G:T	50	98	0.99	0.319
15:66951316:T:G	50	100	1	0.065
15:66951436:G:A	50	98	0.98	0.205
15:66951568:C:T	50	100	0.98	0.02215
15:66951741:A:T	50	100	1	0.06245
15:66952049:G:A	50	100	0.99	0.1607
15:66952451:G:A	50	98	0.98	0.3177
15:66952770:A:G	50	100	0.98	0.134
15:66952791:C:G	50	98	0.98	0.02233
15:66953154:T:G	50	100	0.98	0.1616
15:66953279:A:T	50	100	0.99	0.1716
15:66953469:C:T	50	100	1	0.1721
15:66953908:C:T	50	100	1	0.1723
15:66953941:T:C	50	100	1	0.1721
15:66953944:T:C	50	100	1	0.1721
15:66953983:C:T	50	100	1	0.1723
15:66954090:T:C	50	100	1	0.1725
15:66954098:T:G	50	100	1	0.1725
15:66954115:T:C	50	100	0.97	0.148
15:66954248:G:A	50	100	0.98	0.1901
15:66954259:A:G	50	100	1	0.1725
15:66954298:G:A	50	98	0.98	0.3054
15:66954325:C:G	50	100	0.82	0.01289
15:66954654:C:G	50	100	1	0.1725
15:66954906:A:G	50	100	0.98	0.3063
15:66955020:G:T	50	100	0.76	0.01906
15:66955216:T:C	50	100	0.97	0.1503
15:66955340:C:A	50	100	1	0.163
15:66955412:C:T	50	98	0.98	0.3588
15:66955413:G:A	50	100	1	0.163
15:66955464:A:C	50	100	1	0.065
15:66955609:G:A	50	100	1	0.163
15:66955645:C:T	50	100	0.94	0.01761
15:66956003:A:G	50	100	0.96	0.1507
15:66956015:C:T	50	98	0.97	0.3653
15:66956190:T:C	50	100	0.81	0.01071
15:66956597:G:A	50	98	0.98	0.3627
15:66956693:G:A	50	100	0.92	0.02324
15:66956791:C:T	50	100	0.77	0.0167
15:66956817:T:C	50	100	0.96	0.1919
15:66956824:A:G	50	98	0.96	0.3655
15:66956938:C:G	50	100	1	0.07879
15:66956959:A:G	50	100	1	0.07879
15:66957020:A:G	50	98	0.98	0.3633
15:66957132:G:A	50	100	1	0.07879
15:66957135:C:A	50	100	1	0.07879
15:66957194:C:T	50	100	0.76	0.0167
15:66957224:T:C	50	100	0.86	0.01816
15:66957613:G:A	50	100	1	0.07879
15:66957891:A:G	47	100	0.95	0.1741
15:66958011:C:T	50	100	0.93	0.08951
15:66958083:C:T	50	98	0.98	0.3667
15:66958153:C:A	50	100	1	0.07879
15:66958170:C:T	50	100	1	0.0216
15:66958172:T:C	50	100	1	0.07879
15:66958477:C:T	50	100	0.9	0.01924
15:66958538:C:T	50	100	1	0.07916
15:66958550:T:C	50	98	0.95	0.364
15:66958639:C:T	50	100	1	0.07916
15:66958693:C:T	50	100	1	0.07916
15:66958694:G:C	50	100	1	0.07916
15:66958994:T:C	50	100	0.99	0.07861
15:66959007:A:G	50	100	0.99	0.07861
15:66959310:C:T	50	100	0.93	0.1917
15:66959311:G:A	50	100	0.99	0.07879
15:66959356:A:G	50	100	0.98	0.07807
15:66959377:C:T	50	100	0.93	0.1781
15:66959619:C:T	50	100	0.99	0.01906
15:66959628:G:T	50	100	0.97	0.03359
15:66959636:C:T	50	100	0.7	0.01216
15:66959933:G:A	50	98	0.78	0.1659
15:66960106:T:C	50	82	0.8	0.3275
15:66960307:T:A	50	100	0.76	0.02887
15:66960347:A:G	50	92	0.77	0.4069
15:66960392:G:C	50	94	0.77	0.1821
15:66960524:A:C	50	98	0.86	0.01924
15:66960530:A:G	45	100	0.88	0.01216
15:66960975:G:T	50	96	0.9	0.2772
15:66961001:C:A	50	96	0.93	0.4871
15:66961485:T:C	50	98	0.94	0.0659
15:66961509:C:G	50	98	0.97	0.4749
15:66961706:T:C	50	98	0.96	0.2829
15:66961945:C:T	50	100	0.96	0.0532
15:66962256:C:T	50	100	0.93	0.03177
15:66962272:G:A	50	98	0.95	0.06627
15:66962317:G:A	50	100	0.94	0.1044
15:66962497:A:G	50	98	0.95	0.06826
15:66962904:T:C	50	100	0.94	0.01979
15:66963182:G:A	50	98	0.87	0.02015
15:66963210:C:G	50	100	0.97	0.05556
15:66963250:T:G	50	100	0.97	0.0561
15:66963440:T:C	50	100	0.88	0.01216
15:66963467:C:G	50	100	0.98	0.4898
15:66963689:A:G	50	98	0.97	0.4072
15:66963703:T:G	50	100	0.94	0.1273
15:66963998:T:C	50	100	0.98	0.4898
15:66964190:A:G	50	98	0.95	0.06627
15:66964426:T:G	50	98	0.97	0.4682
15:66964529:G:A	50	98	0.89	0.09368
15:66964536:T:C	50	100	0.98	0.4651
15:66964641:T:C	50	100	0.98	0.465
15:66964660:G:A	50	100	0.98	0.0207
15:66964958:C:T	50	100	0.86	0.03649
15:66964976:G:A	50	98	0.86	0.06336
15:66965043:A:T	50	94	0.91	0.1229
15:66965057:T:C	50	98	0.94	0.2113
15:66965454:G:A	50	100	0.96	0.3344
15:66965542:T:C	50	100	0.99	0.1117
15:66965684:G:A	50	100	1	0.02469
15:66965702:G:A	50	98	0.98	0.1186
15:66965704:A:G	50	98	0.96	0.1176
15:66966009:G:A	50	100	1	0.02215
15:66966357:C:T	50	100	1	0.1191
15:66966786:T:C	50	100	1	0.09695
15:66967163:C:G	50	100	1	0.02596
15:66967171:A:T	50	100	1	0.02596
15:66967209:C:T	50	100	1	0.1233
15:66967524:C:T	50	98	0.79	0.01144
15:66967561:T:C	50	100	0.95	0.06554
15:66967601:A:T	50	100	1	0.02015
15:66967900:G:A	50	100	1	0.1714
15:66968085:T:A	50	100	1	0.1231
15:66968239:C:T	50	100	1	0.0118
15:66968436:C:A	50	100	1	0.02578
15:66968580:T:G	50	100	1	0.1084
15:66968834:C:A	50	100	1	0.1233
15:66969175:T:C	50	100	1	0.1229
15:66969555:C:T	50	100	1	0.02614
15:66969604:A:G	50	100	1	0.1229
15:66969691:A:G	50	100	1	0.1229
15:66969930:A:G	50	100	1	0.1227
15:66970124:A:G	50	100	1	0.02614
15:66970188:T:C	49	100	0.99	0.1846
15:66970400:A:G	50	100	1	0.1492
15:66970494:C:T	50	100	1	0.09586
15:66970754:A:G	50	100	1	0.1227
15:66970763:C:G	50	100	1	0.1227
15:66970876:G:A	50	100	1	0.1227
15:66970962:C:T	50	100	1	0.0118
15:66971022:T:G	50	98	0.98	0.4305
15:66971168:C:A	50	100	1	0.1227
15:66971439:G:A	50	100	0.98	0.02796
15:66971470:G:C	50	98	1	0.4
15:66971688:T:C	50	98	1	0.4012
15:66971787:C:T	50	100	1	0.01144
15:66972047:T:C	50	100	1	0.09586
15:66972250:G:A	50	100	1	0.01434
15:66972346:C:T	50	100	1	0.01434
15:66972468:C:T	50	100	0.97	0.02596
15:66973352:C:T	50	100	1	0.02796
15:66973488:G:A	50	100	1	0.0276
15:66973502:G:A	50	100	1	0.01434
15:66973665:G:A	50	96	0.98	0.313
15:66973972:G:A	50	100	1	0.01979
15:66974418:G:A	50	96	1	0.3813
15:66974832:A:T	50	100	1	0.01997
15:66974897:A:G	50	98	1	0.4813
15:66974906:C:T	50	100	1	0.02469
15:66975063:G:A	50	98	1	0.356
15:66975583:C:T	50	100	1	0.01452
15:66975865:G:A	50	98	1	0.3716
15:66975983:G:A	50	100	1	0.05592
15:66976065:G:A	50	100	1	0.1845
15:66976149:G:C	50	100	1	0.3742
15:66976200:C:T	50	100	1	0.3742
15:66976315:C:T	50	100	0.9	0.02869
15:66976429:A:C	50	100	1	0.1658
15:66976499:G:C	50	100	1	0.3738
15:66976945:T:C	50	100	1	0.3896
15:66977053:G:A	50	100	1	0.2084
15:66977109:T:C	50	100	1	0.1874
15:66977655:C:T	50	100	1	0.4263
15:66977656:G:A	50	100	1	0.187
15:66978056:T:C	50	100	1	0.156
15:66978620:G:A	50	100	1	0.02106
15:66978861:G:A	50	100	0.99	0.05047
15:66979001:G:T	50	98	1	0.2004
15:66979042:G:T	50	98	1	0.2004
15:66979845:G:A	50	100	1	0.01979
15:66980082:G:A	50	100	1	0.0138
15:66980166:G:A	50	100	1	0.01979
15:66980581:T:A	50	100	1	0.01979
15:66980609:G:A	50	100	1	0.38
15:66980876:G:A	50	100	1	0.2122
15:66981104:G:A	50	100	1	0.02633
15:66981224:C:T	50	100	0.99	0.05084
15:66981298:A:T	50	100	0.99	0.4274
15:66981544:G:A	50	98	1	0.4136
15:66982357:C:A	50	100	1	0.01089
15:66982407:G:A	50	98	1	0.4345
15:66982611:C:G	50	100	0.97	0.01652
15:66982808:C:T	50	100	0.9	0.01144
15:66982868:T:A	50	100	1	0.02633
15:66983219:G:A	50	100	1	0.01089
15:66983422:C:G	50	100	1	0.2008
15:66983852:G:A	50	100	1	0.2008
15:66983907:A:G	50	100	1	0.2008
15:66984162:A:G	50	100	1	0.02106
15:66984396:C:T	50	100	1	0.3502
15:66984619:G:C	50	100	1	0.4056
15:66984623:C:T	50	100	1	0.4575
15:66984740:C:G	50	100	1	0.1912
15:66984898:T:C	50	100	1	0.02796
15:66985009:T:A	50	100	1	0.04847
15:66985118:G:A	50	100	1	0.02832
15:66985175:G:T	50	100	1	0.4063
15:66985258:C:A	50	98	1	0.3985
15:66985364:T:G	50	100	1	0.03758
15:66985422:T:C	50	100	1	0.03758
15:66985503:A:G	50	100	1	0.03758
15:66985579:A:T	50	100	1	0.03813
15:66985715:T:C	50	100	1	0.02869
15:66985776:T:C	50	100	1	0.02869
15:66986061:C:A	50	100	1	0.01107
15:66986403:G:A	50	100	1	0.05374
15:66986849:T:C	50	100	1	0.02106
15:66986929:T:C	50	100	1	0.02796
15:66986934:T:C	50	100	0.99	0.01525
15:66987014:G:A	50	100	1	0.04212
15:66987376:C:A	50	100	1	0.01089
15:66987802:T:C	50	100	0.99	0.2004
15:66987804:T:C	50	100	0.98	0.02651
15:66987819:G:A	50	100	0.99	0.02197
15:66988590:G:C	50	100	1	0.1826
15:66988935:A:G	50	100	0.96	0.02778
15:66989128:G:A	50	100	0.99	0.1924
15:66989207:T:C	50	100	1	0.1723
15:66989356:C:A	50	100	0.99	0.3844
15:66989416:T:C	50	100	1	0.1723
15:66989946:A:C	50	100	1	0.1828
15:66990151:G:A	50	100	0.94	0.02778
15:66990160:T:C	50	100	1	0.1826
15:66990261:A:G	50	100	1	0.01979
15:66990662:A:C	50	100	0.97	0.07135
15:66990760:C:T	50	100	1	0.1496
15:66990762:A:T	50	100	0.94	0.02741
15:66991156:C:T	50	100	1	0.1634
15:66991209:C:A	50	100	0.94	0.06536
15:66991544:A:T	50	100	1	0.1823
15:66991830:G:A	50	100	0.97	0.02741
15:66992284:C:G	50	100	1	0.1721
15:66992503:A:G	50	100	0.94	0.01507
15:66993086:C:G	50	100	0.99	0.4381
15:66993111:G:A	50	100	1	0.02741
15:66993244:G:A	50	100	0.73	0.02596
15:66993314:A:C	50	100	1	0.02106
15:66993496:G:A	50	100	0.97	0.07099
15:66993722:G:C	49	98	1	0.1806
15:66995092:C:T	50	100	0.99	0.3927
15:66995469:T:C	50	100	0.99	0.1825
15:66995740:C:T	50	100	1	0.02215
15:66995782:A:C	50	98	0.98	0.3974
15:66996109:A:T	50	100	0.98	0.1507
15:66996124:C:T	50	100	0.87	0.03286
15:66996682:T:C	50	100	0.98	0.4857
15:66996706:G:A	50	100	0.99	0.1512
15:66996900:T:C	50	100	0.99	0.1512
15:66997050:A:G	50	100	0.99	0.1512
15:66997073:C:T	50	98	0.97	0.1118
15:66997108:C:A	50	100	0.99	0.1512
15:66997119:A:G	50	100	0.97	0.1921
15:66997723:C:T	50	100	0.99	0.1507
15:66997754:A:G	50	100	0.98	0.01452
15:66998546:T:C	46	80.4	0.94	0.3315
15:66998646:G:C	50	100	0.99	0.1511
15:66998737:A:G	50	100	0.99	0.1512
15:66998743:A:G	50	100	0.99	0.1512
15:66998906:T:A	50	100	0.99	0.1511
15:66998915:T:G	50	100	0.99	0.4946
15:66998944:A:G	50	100	0.99	0.1511
15:66999142:A:G	50	100	0.99	0.1511
15:67000054:G:A	50	100	0.99	0.1523
15:67000206:T:G	50	100	0.99	0.3117
15:67000402:T:G	50	100	0.99	0.3114
15:67000502:G:A	50	100	0.99	0.3114
15:67000552:T:C	50	100	0.94	0.08188
15:67000622:T:C	50	100	0.99	0.3115
15:67000629:G:A	50	100	0.99	0.3115
15:67000660:C:T	50	100	0.97	0.1209
15:67000735:T:A	50	100	0.99	0.3115
15:67000858:T:C	50	100	0.97	0.2905
15:67000993:T:C	50	100	1	0.2086
15:67001086:T:G	50	100	1	0.06972
15:67001127:G:A	50	100	1	0.1563
15:67002066:T:G	50	100	0.99	0.3776
15:67002219:A:T	50	100	0.99	0.4842
15:67002408:C:T	50	100	0.99	0.3775
15:67002439:T:C	50	100	0.99	0.378
15:67002470:A:G	50	92	0.98	0.2199
15:67002874:T:C	50	100	0.99	0.3778
15:67002989:G:A	50	100	1	0.1565
15:67003261:C:G	50	100	0.99	0.3778
15:67003592:G:A	50	100	1	0.22
15:67003749:A:G	50	100	0.99	0.3782
15:67004098:G:C	50	100	0.99	0.04484
15:67004300:G:T	50	100	1	0.3765
15:67004446:T:A	50	100	1	0.3765
15:67004541:T:C	50	100	1	0.3765
15:67004549:T:C	50	100	0.94	0.0325
15:67004633:C:G	50	100	0.94	0.01434
15:67004716:G:A	50	100	1	0.3764
15:67004922:C:T	50	100	0.99	0.1556
15:67004973:T:C	50	100	0.99	0.1554
15:67005009:G:A	50	100	0.99	0.1556
15:67005090:G:A	50	100	0.99	0.1556
15:67005172:G:A	50	100	0.99	0.0679
15:67005235:G:A	50	100	0.98	0.1556
15:67005258:A:G	49	100	0.99	0.3764
15:67005260:G:T	49	100	0.99	0.3764
15:67005332:A:G	50	100	0.99	0.1558
15:67005513:T:C	50	100	1	0.1556
15:67005538:T:C	50	100	1	0.1556
15:67005548:A:G	50	100	1	0.1556
15:67005649:C:A	50	100	1	0.1547
15:67005780:A:G	50	100	0.99	0.06772
15:67005801:A:G	50	100	1	0.1556
15:67005810:G:A	50	100	0.76	0.01235
15:67006242:G:A	50	100	1	0.226
15:67006311:G:T	50	100	1	0.226
15:67006379:A:C	50	100	1	0.226
15:67006386:G:T	50	100	1	0.226
15:67006426:G:A	50	100	1	0.447
15:67006711:C:G	50	98	0.99	0.02487
15:67006856:G:A	50	100	1	0.1549
15:67007183:A:G	50	100	1	0.447
15:67007235:G:A	50	100	0.99	0.155
15:67007468:A:C	50	100	0.98	0.02052
15:67007586:T:C	50	100	1	0.447
15:67007592:T:C	50	100	1	0.2093
15:67007593:G:A	50	100	1	0.226
15:67007795:C:G	50	100	0.98	0.226
15:67007923:C:T	50	100	0.99	0.447
15:67008116:A:C	50	100	0.99	0.2251
15:67008182:A:G	50	98	0.92	0.02524
15:67008185:T:C	50	98	0.99	0.4463
15:67008186:G:T	50	98	0.92	0.02524
15:67008203:G:A	50	100	0.98	0.155
15:67008210:A:T	50	100	0.99	0.226
15:67008253:A:C	49	100	0.99	0.226
15:67008308:A:G	50	100	0.99	0.4468
15:67008583:A:G	50	100	1	0.22
15:67008692:C:T	50	100	1	0.2264
15:67008759:C:T	50	100	1	0.2262
15:67008840:A:C	50	100	0.99	0.07026
15:67008912:T:C	50	100	1	0.22
15:67008941:A:G	50	100	0.96	0.05628
15:67009100:T:A	50	100	0.99	0.22
15:67009113:A:G	50	100	1	0.4473
15:67009203:C:A	50	100	0.99	0.447
15:67009300:T:C	50	100	0.99	0.22
15:67009349:G:A	50	100	0.99	0.07026
15:67009384:A:G	50	100	0.99	0.4464
15:67009415:G:A	50	100	1	0.1545
15:67009607:C:G	50	100	0.99	0.4463
15:67010301:C:T	50	100	0.98	0.4466
15:67010447:C:G	50	100	0.87	0.03195
15:67010465:G:A	50	100	0.99	0.2259
15:67010496:G:T	50	100	0.99	0.154
15:67010619:G:A	50	100	0.94	0.06645
15:67010632:T:C	50	98	0.99	0.2208
15:67010645:C:T	50	98	0.98	0.4477
15:67010667:C:A	50	100	0.93	0.06645
15:67010678:T:C	50	98	0.98	0.4479
15:67010687:T:C	50	98	0.98	0.4477
15:67011622:T:C	50	96	0.94	0.3782
15:67011649:G:A	50	98	0.95	0.2415
15:67012138:C:T	50	100	0.86	0.02451
15:67012395:T:C	50	100	0.98	0.07044
15:67012595:A:G	50	100	0.99	0.06972
15:67013620:G:A	50	98	0.74	0.03232
15:67013772:C:T	50	100	0.97	0.04938
15:67014161:T:C	50	100	0.94	0.01979
15:67014517:G:A	50	100	0.94	0.01979
15:67014889:T:G	50	100	0.99	0.09314
15:67014897:C:T	50	100	0.82	0.05211
15:67015122:G:T	50	100	0.98	0.04902
15:67015224:G:A	50	100	1	0.09332
15:67015265:C:T	50	100	1	0.09314
15:67015909:A:C	50	98	0.93	0.01797
15:67016353:A:G	50	100	1	0.07898
15:67016362:A:G	50	100	1	0.06663
15:67016650:T:C	50	98	0.97	0.1231
15:67016932:C:A	50	100	0.9	0.01979
15:67016934:A:C	50	100	1	0.3304
15:67017134:C:T	50	100	1	0.3306
15:67017326:G:A	50	100	1	0.09332
15:67017830:T:C	49	100	1	0.06681
15:67017950:G:A	50	100	0.98	0.05428
15:67018067:C:G	50	100	0.93	0.0167
15:67018219:T:C	50	100	0.99	0.1476
15:67018580:A:C	50	100	0.99	0.1574
15:67018585:T:C	50	100	0.99	0.1574
15:67019078:C:T	50	100	1	0.08805
15:67019453:T:G	50	100	0.86	0.01507
15:67019534:G:T	50	100	1	0.3304
15:67019633:C:A	50	100	0.98	0.05447
15:67019996:C:T	50	100	0.99	0.1739
15:67020033:T:C	50	100	0.99	0.1452
15:67020117:T:C	50	100	0.98	0.07771
15:67020240:G:C	50	100	0.98	0.07771
15:67020242:C:A	50	100	0.98	0.05428
15:67020990:G:A	50	100	0.93	0.01652
15:67021074:A:G	50	100	0.97	0.01216
15:67021731:C:T	50	100	0.86	0.01162
15:67022181:G:A	50	100	0.99	0.1445
15:67022771:A:C	50	100	1	0.07879
15:67023179:C:T	50	100	0.94	0.0167
15:67023242:C:T	50	100	0.95	0.03068
15:67023334:C:T	50	98	0.91	0.04575
15:67023913:A:G	50	100	1	0.3653
15:67023969:T:G	50	100	1	0.3653
15:67024267:A:G	50	100	1	0.3655
15:67024459:A:C	50	100	0.99	0.0187
15:67024618:G:C	50	100	1	0.3658
15:67024729:T:C	50	100	0.99	0.08914
15:67024967:A:G	50	100	0.94	0.01652
15:67025105:A:G	50	100	0.89	0.02088
15:67025437:C:A	50	100	0.99	0.3531
15:67025691:T:C	50	100	0.98	0.173
15:67025991:C:T	50	100	0.97	0.1434
15:67026204:T:C	50	100	0.99	0.2544
15:67026274:T:C	50	100	0.98	0.2409
15:67026865:G:A	50	100	0.99	0.2631
15:67027031:G:A	50	100	0.91	0.06663
15:67027101:T:C	50	100	0.99	0.2647
15:67027364:T:C	50	100	0.99	0.2676
15:67027581:G:A	50	98	0.92	0.01053
15:67027605:G:A	50	100	0.98	0.2614
15:67027973:G:A	50	98	0.99	0.2614
15:67028044:C:T	50	98	0.97	0.1373
15:67028087:T:A	50	100	0.99	0.09804
15:67028102:T:C	50	100	0.96	0.01344
15:67028407:C:T	50	98	0.99	0.2609
15:67029019:A:G	50	98	0.98	0.2629
15:67029048:T:C	50	98	0.98	0.2631
15:67029207:C:T	50	100	0.78	0.01707
15:67029221:T:G	50	100	0.99	0.01906
15:67029248:C:T	50	98	0.99	0.08932
15:67029408:C:T	50	100	0.94	0.02433
15:67029730:A:C	50	100	0.99	0.08951
15:67029760:A:G	50	96	0.99	0.2357
15:67029822:A:G	50	96	0.99	0.2358
15:67029967:A:G	50	100	0.99	0.09768
15:67030906:G:A	50	98	0.99	0.3662
15:67031089:T:C	50	100	0.97	0.01797
15:67031233:C:T	50	100	0.97	0.0167
15:67031423:C:T	50	98	1	0.2397
15:67031450:T:C	50	98	0.99	0.2395
15:67031765:T:C	50	100	1	0.08224
15:67032003:G:A	50	100	0.91	0.08442
15:67032049:C:T	50	100	0.99	0.254
15:67032163:G:A	50	100	0.99	0.08769
15:67032364:C:T	50	100	0.8	0.01707
15:67032370:G:A	50	100	0.99	0.09368
15:67032468:T:G	50	100	0.98	0.1543
15:67032912:G:A	50	98	0.99	0.01743
15:67033802:T:C	50	100	0.99	0.1158
15:67033856:T:C	50	100	0.99	0.1156
15:67034137:A:G	50	98	0.99	0.1264
15:67034389:T:C	50	100	1	0.3653
15:67034670:T:A	50	98	0.99	0.126
15:67034671:C:T	50	98	0.99	0.126
15:67035051:C:T	50	100	1	0.3522
15:67035906:C:G	50	100	0.98	0.1026
15:67036079:A:G	50	98	0.99	0.3032
15:67036288:C:A	50	100	0.99	0.232
15:67036719:A:G	50	100	1	0.08243
15:67036819:A:T	50	100	0.98	0.01761
15:67037483:G:C	50	94	0.92	0.3277
15:67037525:A:C	50	100	0.96	0.08769
15:67038044:G:A	50	100	0.99	0.03159
15:67038339:G:A	49	98	0.98	0.09768
15:67038668:T:C	50	98	0.98	0.3121
15:67038973:A:G	50	100	0.98	0.124
15:67039045:C:A	50	98	0.91	0.08551
15:67039354:T:C	50	100	0.79	0.01743
15:67039567:C:T	50	100	0.98	0.01071
15:67039908:A:G	50	100	0.99	0.01743
15:67040129:G:A	50	96	0.96	0.09731
15:67040885:T:C	50	98	0.89	0.108
15:67042204:G:A	50	100	0.98	0.01035
15:67042342:T:C	50	80	0.93	0.3244
15:67043232:C:T	50	100	0.97	0.01053
15:67043290:C:G	50	100	0.96	0.1256
15:67043668:G:C	50	100	0.91	0.0325
15:67043869:C:G	50	100	0.93	0.3192
15:67045488:G:T	50	96	0.97	0.4421
15:67045489:C:T	50	100	0.97	0.09023
15:67045552:A:G	50	98	0.97	0.2805
15:67046442:C:T	50	98	0.97	0.4326
15:67046576:G:A	50	98	0.98	0.4448
15:67046717:T:C	49	98	0.98	0.3958
15:67046783:T:C	50	100	0.95	0.02233
15:67046847:G:A	50	98	0.98	0.4005
15:67047308:A:G	50	98	0.94	0.1696
15:67047444:G:A	50	100	0.97	0.07789
15:67047745:C:T	50	100	0.97	0.01961
15:67047839:A:G	50	100	0.99	0.07825
15:67047978:G:T	50	100	0.98	0.1351
15:67048145:C:T	50	100	0.86	0.01162
15:67048168:G:A	50	100	0.98	0.02741
15:67048607:C:G	50	100	0.71	0.01561
15:67049139:G:A	50	100	0.97	0.2413
15:67049472:C:T	50	98	0.96	0.2829
15:67049641:G:C	50	100	0.95	0.07607
15:67050278:G:A	50	98	0.96	0.09677
15:67050413:T:C	50	100	0.98	0.1422
15:67050541:A:T	50	100	1	0.02088
15:67050558:C:G	48	93.8	0.95	0.1854
15:67050743:G:T	50	100	0.97	0.08932
15:67050756:T:G	50	100	0.97	0.0285
15:67050840:T:A	50	100	0.97	0.0285
15:67050927:C:T	50	98	0.98	0.4058
15:67051049:C:T	50	100	0.86	0.05047
15:67051229:G:A	50	100	0.98	0.1162
15:67051303:C:T	50	100	1	0.02052
15:67051551:G:A	50	100	1	0.02052
15:67052394:G:A	50	100	0.98	0.2406
15:67053841:G:C	50	100	0.98	0.0846
15:67053882:G:T	50	98	0.99	0.2111
15:67054693:C:T	50	100	0.76	0.0138
15:67054792:G:A	50	100	0.9	0.01507
15:67054932:G:A	50	98	0.99	0.09749
15:67055151:G:A	50	100	0.87	0.07662
15:67055348:A:G	50	100	0.99	0.1414
15:67056385:A:G	50	98	1	0.3813
15:67057477:T:C	50	98	0.99	0.3736
15:67057817:G:A	50	100	0.99	0.1385
15:67057892:G:T	50	100	0.98	0.1411
15:67058143:C:T	50	100	1	0.1387
15:67058305:G:T	50	100	0.96	0.07662
15:67058606:A:C	50	100	1	0.1387
15:67059162:A:G	50	100	0.9	0.02179
15:67060787:C:T	50	98	0.98	0.0846
15:67062490:T:C	50	98	0.99	0.2315
15:67063148:A:C	50	100	1	0.1442
15:67063729:G:A	50	100	0.98	0.08497
15:67063735:T:C	50	100	1	0.1423
15:67063884:G:T	49	100	1	0.1442
15:67064045:T:G	50	100	0.99	0.01543
15:67064085:T:C	50	94	0.99	0.232
15:67064143:C:A	50	100	1	0.1434
15:67064151:T:C	50	100	1	0.1472
15:67064436:G:A	50	100	0.99	0.1474
15:67065220:C:T	50	100	1	0.01235
15:67065340:G:A	50	98	0.98	0.08442
15:67065420:C:T	50	98	0.98	0.1471
15:67066127:C:T	49	100	0.96	0.01652
15:67066140:G:A	50	100	0.99	0.1412
15:67067400:G:A	50	98	1	0.3756
15:67067545:T:C	50	98	1	0.3756
15:67067888:C:T	50	100	0.98	0.1465
15:67068390:C:T	50	100	0.97	0.08479
15:67068928:T:C	50	98	0.93	0.1338
15:67068970:T:G	50	100	0.98	0.2958
15:67069309:C:G	50	98	0.98	0.0846
15:67069436:G:A	50	100	0.98	0.2905
15:67069447:G:A	50	98	0.98	0.0846
15:67069588:A:T	50	100	0.95	0.01452
15:67069800:G:A	50	100	0.92	0.01652
15:67070656:T:C	50	100	0.99	0.2994
15:67070945:T:G	50	100	0.99	0.3842
15:67071235:C:T	50	100	0.99	0.2718
15:67071586:C:T	50	100	0.94	0.01906
15:67071886:C:T	50	98	0.95	0.01507
15:67071982:T:A	50	100	0.99	0.3117
15:67072018:A:G	50	100	0.98	0.05882
15:67072166:T:C	50	100	0.98	0.05247
15:67072574:C:A	50	100	1	0.3755
15:67072653:G:A	50	100	0.99	0.1403
15:67073070:G:A	50	100	0.95	0.01906
15:67073284:A:G	50	100	1	0.3755
15:67074150:C:G	50	100	1	0.3724
15:67074495:T:A	50	100	1	0.3622
15:67074846:T:C	50	96	1	0.3756
15:67074941:A:T	50	100	0.95	0.06082
15:67075027:C:T	50	100	0.99	0.2402
15:67075264:C:G	50	100	0.84	0.02415
15:67075296:A:C	50	100	1	0.3756
15:67075368:A:C	50	100	1	0.3756
15:67075634:G:T	50	100	0.99	0.3161
15:67075993:G:A	50	100	1	0.01888
15:67076030:T:G	50	100	1	0.01888
15:67076321:C:T	50	100	1	0.3722
15:67077252:T:C	50	100	0.98	0.06245
15:67077783:A:G	50	100	0.99	0.3765
15:67078030:C:G	50	100	0.99	0.3569
15:67078051:A:G	50	100	0.98	0.1385
15:67078107:G:A	50	98	0.98	0.374
15:67078158:G:A	50	100	0.93	0.05646
15:67078168:C:G	50	100	0.96	0.374
15:67078834:T:C	50	96	0.93	0.1937
15:67078891:T:C	50	98	0.94	0.07317
15:67078906:C:T	50	94	0.92	0.3168
15:67079040:G:A	50	98	0.94	0.07262
15:67079082:T:G	50	92	0.94	0.4185
15:67079231:G:A	50	96	0.96	0.1914
15:67079591:G:A	50	98	0.97	0.07371
15:67079638:G:C	50	98	0.92	0.04866
15:67080223:A:T	50	100	0.99	0.0207
15:67081040:C:G	50	94	0.96	0.1656
15:67081447:G:A	50	100	0.99	0.0207
15:67081555:A:G	50	100	0.97	0.02687
15:67081773:C:T	50	98	0.97	0.4399
15:67082011:G:A	50	98	0.98	0.4274
15:67082264:G:C	50	98	0.98	0.427
15:67082671:G:A	50	98	0.99	0.4346
15:67082862:T:C	50	98	1	0.04394
15:67083020:C:T	50	100	0.91	0.01126
15:67083206:T:G	50	100	0.99	0.4343
15:67083254:G:A	50	100	0.99	0.02524
15:67083662:C:T	50	100	1	0.4352
15:67084046:C:T	49	95.9	1	0.09931
15:67084233:A:G	50	100	1	0.3902
15:67084370:C:T	50	98	0.99	0.02342
15:67085152:T:C	50	100	1	0.4341
15:67085610:G:A	50	100	0.92	0.01434
15:67085617:T:C	50	100	0.92	0.01434
15:67085693:T:C	50	100	1	0.02052
15:67085695:A:G	50	98	1	0.3121
15:67085865:C:T	50	98	0.91	0.1619
15:67085870:A:G	50	100	1	0.4345
15:67085901:T:C	49	98	0.81	0.05047
15:67086069:C:G	50	100	0.98	0.358
15:67086254:G:A	50	100	1	0.4343
15:67086884:A:G	50	100	0.98	0.3252
15:67086949:G:T	50	100	1	0.4339
15:67087306:C:T	50	100	1	0.4341
15:67087541:A:G	50	100	1	0.02052
15:67087642:C:T	50	100	1	0.4426
15:67087807:T:C	50	100	0.89	0.01489
15:67087808:A:G	50	100	0.98	0.3586
15:67088033:C:T	50	98	1	0.02778
15:67088217:C:T	50	100	1	0.03177
15:67088271:C:T	50	98	0.97	0.3295
15:67088566:A:G	50	100	0.92	0.05301
15:67088585:G:C	50	100	0.99	0.04575
15:67088619:G:A	50	100	1	0.01253
15:67088652:G:A	50	98	0.88	0.01743
15:67088695:G:A	50	100	0.99	0.4831
15:67088807:G:A	50	100	0.99	0.02324
15:67088875:T:C	50	100	1	0.4034
15:67089002:C:T	50	100	1	0.4635
15:67089003:A:G	50	100	1	0.47
15:67089220:A:G	50	100	1	0.4136
15:67089373:G:A	50	100	1	0.4557
15:67089464:T:C	50	100	1	0.4134
15:67089598:G:A	50	100	1	0.01398
15:67089713:G:A	50	100	1	0.4557
15:67089802:A:G	50	98	1	0.07389
15:67090147:G:A	50	100	0.78	0.01144
15:67090268:G:C	50	100	1	0.01906
15:67090506:T:G	50	100	0.92	0.01216
15:67090817:C:T	50	100	1	0.02324
15:67090949:G:A	50	98	1	0.3212
15:67091812:C:T	50	100	1	0.4582
15:67091921:C:T	50	98	1	0.3439
15:67092113:A:G	50	98	1	0.3713
15:67092492:C:A	50	100	0.92	0.01216
15:67092524:C:T	50	100	1	0.03922
15:67092995:T:C	50	98	1	0.3346
15:67093131:C:G	50	98	1	0.4045
15:67093153:C:T	50	98	1	0.3348
15:67093359:C:G	50	98	1	0.3353
15:67093637:A:G	50	98	1	0.3317
15:67093746:G:A	50	98	1	0.07317
15:67094523:G:C	50	98	1	0.3201
15:67094975:C:T	50	98	1	0.3203
15:67095058:C:T	50	100	0.99	0.02342
15:67096215:G:A	50	98	0.99	0.335
15:67096346:A:G	50	98	0.99	0.0728
15:67096762:C:T	50	100	0.97	0.01924
15:67096809:C:T	50	100	0.99	0.01416
15:67096823:A:G	50	100	0.99	0.4793
15:67097074:G:A	49	100	0.99	0.4581
15:67098376:A:C	50	94	0.71	0.09659
15:67099159:C:A	50	100	0.83	0.03159
15:67099347:A:G	50	100	0.93	0.04267
15:67099401:G:A	50	98	0.96	0.155
15:67099467:T:A	50	96	0.93	0.2515
15:67099561:T:C	50	100	0.99	0.04448
15:67100037:C:T	50	100	1	0.03613
15:67100293:C:G	50	100	1	0.08061
15:67100318:G:A	50	100	0.97	0.07426
15:67100417:A:G	50	100	0.99	0.04448
15:67100439:C:T	50	100	0.99	0.0443
15:67100707:G:T	50	94	0.94	0.3275
15:67101005:A:T	50	100	1	0.04448
15:67101681:G:A	50	100	0.97	0.07171
15:67101781:T:C	50	100	1	0.04503
15:67101932:A:G	50	100	1	0.04503
15:67101956:A:G	50	100	0.99	0.04503
15:67102046:C:T	50	98	0.96	0.2097
15:67102106:G:A	50	98	0.99	0.04557
15:67102160:C:G	50	100	1	0.04503
15:67102583:C:G	50	100	1	0.04521
15:67102625:A:G	50	100	0.98	0.04503
15:67103127:C:T	50	96	0.85	0.04938
15:67103150:T:C	50	100	0.96	0.05991
15:67103167:T:C	50	100	0.97	0.061
15:67103283:C:T	50	100	0.96	0.01598
15:67103580:A:G	50	98	0.94	0.305
15:67103716:T:C	50	100	1	0.04702
15:67103718:G:A	50	98	0.95	0.1474
15:67103724:C:T	50	100	1	0.02687
15:67104159:T:G	50	100	0.97	0.07335
15:67104206:C:T	50	100	0.96	0.07335
15:67104338:C:T	50	100	0.93	0.05846
15:67104350:C:T	50	98	0.96	0.1993
15:67104441:G:A	50	100	0.97	0.07335
15:67104744:C:G	50	100	0.96	0.1055
15:67104803:A:G	50	100	1	0.07389
15:67104990:G:C	50	100	1	0.07371
15:67105901:C:T	50	100	1	0.01561
15:67106408:C:T	50	100	1	0.01489
15:67106746:G:A	50	100	0.96	0.07898
15:67106791:G:A	50	100	1	0.0394
15:67107208:G:A	50	100	0.99	0.08424
15:67107314:G:A	50	100	1	0.01489
15:67107559:G:T	50	100	0.92	0.04757
15:67107689:C:T	50	100	1	0.01489
15:67107988:C:G	46	97.8	0.97	0.3938
15:67108119:C:T	50	100	0.98	0.02996
15:67108152:C:T	50	100	0.97	0.4341
15:67108940:G:A	50	100	0.94	0.05991
15:67109128:T:C	50	96	0.97	0.3528
15:67109250:T:C	50	100	0.8	0.03141
15:67109408:G:C	50	100	0.98	0.3934
15:67109542:T:C	50	100	0.99	0.04684
15:67109639:G:A	50	100	0.98	0.3829
15:67110170:G:T	50	100	0.96	0.01071
15:67110190:C:T	50	100	0.98	0.3927
15:67110229:C:T	50	100	0.85	0.01053
15:67110486:T:C	50	100	0.98	0.3936
15:67111895:C:T	50	100	0.92	0.01144
15:67111999:G:C	49	100	0.96	0.348
15:67114137:G:A	50	98	0.96	0.3509
15:67114914:A:G	50	98	0.93	0.08279
15:67115561:G:A	50	92	0.88	0.4635
15:67115903:A:T	50	92	0.87	0.09786
15:67116032:G:C	50	100	0.96	0.0167
15:67116109:C:T	50	100	0.64	0.02687
15:67116149:T:C	50	98	0.9	0.1402
15:67116360:T:C	50	98	0.91	0.01198
15:67117084:T:C	50	100	0.95	0.01725
15:67117103:G:T	50	100	0.92	0.0216
15:67117572:C:T	50	98	0.9	0.3727
15:67117654:A:G	50	100	0.92	0.03776
15:67117722:G:A	50	100	0.94	0.01797
15:67117949:G:A	50	100	0.85	0.02033
15:67118682:A:G	50	100	0.95	0.01198
15:67118755:A:C	50	100	0.96	0.03105
15:67119063:T:C	50	100	0.97	0.03903
15:67119700:C:G	50	100	0.93	0.1137
15:67119711:C:T	50	100	0.94	0.1137
15:67119953:C:T	50	100	0.91	0.01761
15:67120004:C:T	50	100	0.91	0.01761
15:67120076:C:T	50	100	0.84	0.01816
15:67120258:G:A	50	100	0.92	0.0659
15:67121217:G:A	50	100	0.98	0.03123
15:67121226:A:G	50	100	0.93	0.06609
15:67121499:G:A	50	100	0.94	0.2286
15:67121717:A:G	50	96	0.95	0.4617
15:67121899:A:T	50	98	0.96	0.3181
15:67122087:A:G	50	100	0.95	0.04866
15:67122573:T:G	50	98	0.96	0.3718
15:67123146:G:A	50	98	0.99	0.06645
15:67123221:C:T	50	100	0.99	0.06064
15:67123455:T:C	50	100	0.99	0.02397
15:67123886:T:C	50	98	0.93	0.01216
15:67124107:C:T	50	100	0.99	0.3607
15:67124191:C:G	50	100	1	0.0345
15:67124319:A:T	50	100	0.99	0.2818
15:67124414:C:G	50	98	0.96	0.1222
15:67124604:C:T	50	100	1	0.03086
15:67124751:T:A	50	100	0.99	0.3299
15:67125270:G:T	50	100	1	0.2936
15:67125332:G:A	50	100	0.96	0.06046
15:67125359:C:T	50	100	1	0.06046
15:67125419:G:A	50	100	0.8	0.01543
15:67125462:T:C	50	100	1	0.282
15:67125766:G:A	50	100	0.99	0.2674
15:67125867:G:A	50	98	0.97	0.1227
15:67125895:G:A	50	100	0.99	0.3891
15:67126053:A:G	49	100	1	0.3893
15:67126599:G:A	50	100	1	0.3281
15:67126675:T:C	50	100	0.99	0.173
15:67126872:T:A	50	100	1	0.2818
15:67126946:G:A	50	100	0.99	0.3282
15:67126977:C:T	50	98	0.97	0.122
15:67127274:C:G	50	98	1	0.28
15:67127344:A:G	50	100	1	0.3284
15:67127519:A:G	50	100	0.99	0.04739
15:67127649:C:T	50	100	1	0.2821
15:67127871:G:A	50	100	1	0.0118
15:67128342:A:G	50	100	0.99	0.2498
15:67128380:A:G	50	100	1	0.3286
15:67128414:C:T	50	100	1	0.03395
15:67128743:T:C	50	100	0.96	0.01543
15:67128838:G:A	50	100	1	0.0118
15:67128922:G:A	50	100	1	0.03105
15:67128982:C:T	50	100	1	0.2941
15:67129271:T:G	50	100	1	0.3286
15:67129575:T:C	50	100	1	0.03214
15:67129702:A:C	50	100	0.99	0.04666
15:67129739:G:A	50	100	1	0.3286
15:67130053:A:G	50	100	0.99	0.268
15:67130300:C:G	50	100	0.98	0.1222
15:67130322:T:C	50	100	1	0.3292
15:67130364:C:G	50	100	1	0.3292
15:67130968:C:T	50	100	0.99	0.281
15:67130998:T:C	50	100	1	0.3292
15:67131201:G:A	50	100	1	0.03105
15:67131430:T:C	50	100	1	0.0118
15:67131969:C:G	50	100	0.83	0.01362
15:67132695:C:T	50	100	0.98	0.2614
15:67132805:G:A	50	100	0.98	0.2614
15:67133118:C:G	50	100	0.99	0.3163
15:67133236:T:A	50	100	0.99	0.3865
15:67133711:C:T	50	100	0.99	0.2847
15:67133926:T:G	50	100	0.99	0.03994
15:67134200:C:T	50	100	0.95	0.0236
15:67134264:G:A	50	100	0.99	0.2386
15:67134787:T:G	50	100	1	0.03431
15:67134851:C:T	50	100	1	0.2965
15:67135006:C:T	50	100	0.99	0.02832
15:67135015:C:T	50	98	0.8	0.02233
15:67135076:T:G	50	100	0.98	0.2611
15:67135252:A:G	50	100	1	0.09949
15:67135382:C:T	50	100	1	0.01198
15:67135559:A:T	50	98	0.99	0.2721
15:67135676:C:A	50	100	0.99	0.3951
15:67135849:C:T	50	100	0.88	0.01271
15:67135996:T:C	50	100	0.99	0.3072
15:67136271:G:C	50	100	1	0.03086
15:67136689:C:G	50	100	1	0.05211
15:67137184:A:C	50	98	0.98	0.242
15:67137721:G:C	50	100	1	0.0118
15:67137885:T:C	50	100	1	0.03413
15:67138214:T:C	50	100	0.96	0.05229
15:67138262:C:A	50	100	1	0.0118
15:67138395:T:C	50	100	1	0.03413
15:67138870:A:G	50	100	1	0.03413
15:67139280:C:T	50	100	0.98	0.03468
15:67139294:G:A	50	100	1	0.03413
15:67139728:T:C	50	98	0.99	0.01416
15:67139753:A:G	50	98	0.99	0.04847
15:67139817:T:C	50	100	0.98	0.0345
15:67139823:A:C	50	98	0.98	0.1505
15:67140088:T:C	50	100	0.99	0.02288
15:67140177:A:G	50	98	0.99	0.283
15:67140338:G:C	50	100	0.96	0.2235
15:67140836:A:T	50	98	0.97	0.03377
15:67140849:C:T	50	100	0.89	0.05828
15:67140870:T:C	50	100	0.97	0.01743
15:67140911:G:A	50	100	0.98	0.0138
15:67141603:T:A	50	94	0.96	0.2416
15:67141720:G:A	50	98	0.9	0.02614
15:67141860:C:T	50	100	0.98	0.01017
15:67141933:T:C	50	98	0.91	0.09731
15:67141936:T:C	50	98	0.92	0.09677
15:67142010:A:C	50	92	0.94	0.2415
15:67142737:G:A	50	92	0.91	0.4995
15:67143061:C:T	50	100	0.91	0.01997
15:67143107:T:C	50	100	0.93	0.01961
15:67143312:T:C	50	100	0.96	0.01997
15:67143420:T:C	50	100	0.96	0.01979
15:67143477:C:G	50	98	0.93	0.1427
15:67143621:A:G	50	100	0.96	0.02015
15:67144475:A:T	50	100	0.96	0.02015
15:67144591:T:C	50	100	0.96	0.01979
15:67145047:T:A	50	96	0.9	0.2582
15:67145525:T:C	50	98	0.94	0.1051
15:67145602:T:C	50	100	0.88	0.02741
15:67145605:G:A	50	100	0.9	0.01035
15:67145753:A:G	50	96	0.93	0.4074
15:67146225:T:G	50	100	0.87	0.01743
15:67146248:C:T	50	96	0.94	0.4448
15:67146685:C:T	50	98	0.96	0.1367
15:67146869:T:G	50	94	0.95	0.4096
15:67147171:G:A	50	98	0.89	0.02796
15:67147291:A:G	50	96	0.95	0.2249
15:67148918:G:T	50	100	0.98	0.2718
15:67149334:A:C	50	100	0.94	0.02542
15:67149412:C:A	50	100	0.99	0.1195
15:67149426:C:G	50	100	0.98	0.08007
15:67149448:A:C	50	98	1	0.02142
15:67149528:C:G	50	100	0.99	0.2725
15:67149546:G:C	50	98	1	0.02342
15:67149659:T:C	50	100	0.99	0.406
15:67150048:A:G	50	98	0.98	0.191
15:67150217:G:A	50	100	0.99	0.2725
15:67150258:C:T	50	100	1	0.1135
15:67150740:C:T	50	100	0.98	0.1275
15:67151588:C:T	50	100	1	0.4132
15:67151626:C:G	50	100	0.99	0.1267
15:67152055:T:C	50	100	0.94	0.01162
15:67152160:C:T	50	100	0.99	0.1278
15:67152409:C:T	50	100	0.99	0.4
15:67152994:T:A	50	98	0.87	0.05211
15:67153363:A:G	50	100	0.99	0.08479
15:67153736:T:C	50	100	0.99	0.09314
15:67154447:G:A	50	100	0.99	0.3998
15:67154493:G:A	50	100	0.99	0.1242
15:67154535:A:G	50	100	0.99	0.08424
15:67155069:G:C	50	100	0.99	0.2731
15:67155114:C:T	50	100	0.99	0.3998
15:67155557:A:G	50	100	0.98	0.1836
15:67155843:C:T	50	100	1	0.4127
15:67156025:G:A	50	100	1	0.1142
15:67156332:G:T	50	100	0.95	0.1425
15:67156561:A:G	50	100	1	0.4145
15:67156801:G:C	50	100	0.99	0.2725
15:67157322:A:G	50	100	0.99	0.3902
15:67157967:A:G	50	100	1	0.1144
15:67158136:T:C	50	100	0.99	0.09332
15:67158555:A:G	49	100	1	0.4149
15:67158571:A:G	49	100	0.96	0.1422
15:67158877:C:G	50	100	1	0.4132
15:67159072:A:C	50	100	0.98	0.08878
15:67159383:G:A	50	100	0.99	0.126
15:67159436:G:C	50	100	0.93	0.0354
15:67159616:C:T	50	100	0.99	0.2727
15:67160395:A:T	50	100	0.94	0.0354
15:67160650:A:G	50	100	1	0.4139
15:67160704:G:A	50	100	1	0.4141
15:67161551:A:G	50	100	0.92	0.05556
15:67161897:C:G	50	100	0.99	0.1275
15:67162040:T:G	50	100	0.99	0.08406
15:67163292:C:T	50	100	1	0.1193
15:67163928:C:G	49	100	0.99	0.09296
15:67164108:G:A	50	100	0.99	0.1271
15:67164997:A:G	50	100	0.99	0.09259
15:67165147:G:C	50	100	0.99	0.3736
15:67165360:A:G	50	100	0.76	0.01434
15:67165502:G:A	50	100	0.99	0.01888
15:67165512:G:A	50	100	0.99	0.2685
15:67165542:C:A	50	100	0.8	0.01888
15:67165814:G:A	50	100	0.99	0.3909
15:67166301:T:C	50	100	0.98	0.1462
15:67166467:G:A	50	100	0.99	0.4975
15:67166592:C:T	50	100	0.99	0.2249
15:67166675:C:T	50	100	0.99	0.2656
15:67167019:G:A	50	100	0.93	0.01688
15:67167472:G:A	50	100	0.99	0.08515
15:67167671:G:A	50	100	0.99	0.2698
15:67168288:A:G	50	100	0.99	0.08497
15:67168419:C:T	50	100	0.99	0.3876
15:67168704:C:T	50	100	0.99	0.08479
15:67168784:C:T	49	100	0.93	0.01688
15:67168973:T:C	50	100	0.99	0.2046
15:67169535:G:A	50	100	0.93	0.01688
15:67169628:T:A	50	98	0.99	0.0846
15:67169660:C:G	50	100	0.99	0.2727
15:67171053:T:C	50	100	0.99	0.09096
15:67171591:A:G	50	100	0.99	0.08479
15:67171667:T:C	50	98	0.86	0.0216
15:67171675:A:G	50	100	0.99	0.3847
15:67171909:C:T	50	100	1	0.02088
15:67171953:A:G	50	100	0.99	0.1135
15:67172105:C:A	50	98	0.9	0.04049
15:67172207:C:T	50	100	0.99	0.2751
15:67172885:G:A	50	98	0.69	0.02342
15:67172982:G:T	50	100	0.99	0.2751
15:67173025:G:A	50	100	0.98	0.3611
15:67173209:T:C	50	100	0.99	0.1387
15:67173228:G:T	50	96	0.97	0.1781
15:67173258:G:T	50	100	0.99	0.0846
15:67173813:A:G	50	100	0.98	0.234
15:67174261:A:G	50	100	0.99	0.1077
15:67174264:A:G	50	98	0.98	0.3903
15:67174541:T:G	50	100	0.97	0.0915
15:67174805:G:T	50	100	0.98	0.2564
15:67174959:C:T	50	100	0.98	0.2692
15:67175169:T:C	50	100	0.98	0.2647
15:67175203:T:C	50	100	0.97	0.4352
15:67175491:G:A	50	94	0.89	0.1632
15:67175492:T:G	50	100	0.96	0.136
15:67175590:C:G	50	100	0.94	0.07662
15:67175947:A:G	50	100	0.91	0.1291
15:67176187:A:G	50	98	0.83	0.2985
15:67176298:G:C	49	95.9	0.78	0.0886
15:67176321:G:A	50	96	0.8	0.03686
15:67176391:G:A	50	98	0.91	0.0207
15:67176424:A:C	50	98	0.67	0.02397
15:67176451:A:G	50	94	0.75	0.02469
15:67176780:G:A	50	94	0.8	0.1558
15:67176790:G:T	50	86	0.81	0.3509
15:67176976:A:G	50	100	0.88	0.01743
15:67176997:C:G	50	96	0.92	0.307
15:67177230:A:G	50	92	0.89	0.494
15:67177232:G:A	50	92	0.9	0.4875
15:67177257:A:G	50	100	0.9	0.0138
15:67177484:G:A	50	94	0.77	0.0797
15:67177732:T:G	49	83.7	0.89	0.3491
15:67177734:T:G	50	90	0.79	0.08406
15:67177796:T:C	50	96	0.94	0.2491
15:67177870:A:G	50	94	0.92	0.3575
15:67178603:C:T	50	100	1	0.01561
15:67178930:A:G	50	100	0.7	0.03268
15:67179126:G:A	50	100	1	0.01434
15:67179566:G:A	50	100	0.96	0.0325
15:67179847:G:C	50	100	0.96	0.3593
15:67180345:G:C	50	100	0.98	0.2861
15:67180419:A:G	50	100	0.93	0.04993
15:67181603:C:T	50	98	0.94	0.0354
15:67181760:G:A	50	100	1	0.01216
15:67181936:A:G	50	100	0.97	0.02052
15:67182321:G:A	50	100	0.96	0.02052
15:67182373:G:A	50	100	0.97	0.0236
15:67182745:C:T	50	100	0.97	0.3342
15:67183097:C:T	50	96	0.96	0.337
15:67183150:C:G	50	98	0.98	0.2801
15:67183189:T:C	50	100	0.99	0.01416
15:67183246:G:A	50	100	1	0.01561
15:67183522:T:C	50	100	0.97	0.0207
15:67183738:G:C	50	100	0.9	0.03522
15:67183980:G:C	50	98	0.98	0.3377
15:67184364:C:G	50	100	1	0.01307
15:67184397:G:A	50	100	0.98	0.2843
15:67184418:C:T	50	100	0.97	0.2781
15:67184430:C:T	50	100	0.98	0.2849
15:67184614:G:T	50	100	0.98	0.2919
15:67184632:T:C	50	100	0.96	0.289
15:67184633:C:T	50	100	1	0.01525
15:67184933:G:C	50	100	1	0.01525
15:67185023:T:C	50	100	0.96	0.01126
15:67185112:C:T	50	96	0.98	0.3366
15:67185627:C:G	50	100	1	0.01216
15:67185787:A:G	50	100	0.97	0.03214
15:67186713:T:C	50	98	0.99	0.3379
15:67186783:C:T	50	100	1	0.01616
15:67188004:C:T	50	100	0.98	0.06663
15:67188153:T:C	50	80	0.64	0.05265
15:67188154:T:C	50	86	0.97	0.3362
15:67188571:G:A	50	98	0.95	0.03577
15:67188631:C:T	50	98	0.99	0.3893
15:67188710:T:C	50	100	1	0.01035
15:67188910:C:T	50	100	0.97	0.2371
15:67189154:A:G	50	100	0.95	0.02869
15:67189176:G:A	50	100	0.94	0.03704
15:67189665:C:T	50	100	0.99	0.2887
15:67190030:T:G	50	98	0.99	0.2004
15:67190133:G:T	50	100	1	0.01616
15:67190253:C:T	50	100	0.99	0.01561
15:67190304:C:T	50	100	1	0.01289
15:67190358:A:G	50	100	0.98	0.01434
15:67190359:C:T	50	100	1	0.01216
15:67190938:C:T	50	100	1	0.2618
15:67190955:G:T	50	100	1	0.01543
15:67191379:G:A	50	100	0.98	0.01289
15:67191641:G:A	50	100	1	0.2622
15:67191781:G:A	50	100	1	0.262
15:67191959:C:T	50	100	1	0.262
15:67192763:G:A	50	98	1	0.2042
15:67192765:A:G	50	100	0.96	0.01235
15:67192818:C:T	50	100	1	0.262
15:67193329:C:T	50	100	1	0.264
15:67193740:G:A	50	100	0.94	0.05901
15:67194045:A:G	50	100	1	0.3789
15:67194089:C:G	50	100	1	0.01289
15:67194252:C:T	50	100	0.96	0.01525
15:67194437:T:C	50	100	1	0.3469
15:67194509:T:C	50	100	1	0.3469
15:67194937:T:C	50	100	0.93	0.01162
15:67195211:C:G	50	100	1	0.2662
15:67195726:G:T	50	100	1	0.3337
15:67196119:A:C	50	98	0.97	0.02524
15:67196250:A:G	50	98	0.79	0.03304
15:67196583:A:G	50	100	0.91	0.01162
15:67196797:C:T	50	100	1	0.01507
15:67196805:A:G	50	100	1	0.01325
15:67198015:C:G	50	100	1	0.219
15:67198148:C:A	50	100	1	0.2627
15:67198303:C:T	50	100	1	0.03195
15:67198936:C:A	50	100	1	0.2634
15:67199688:A:G	50	100	1	0.01688
15:67199963:G:A	50	100	1	0.3041
15:67200559:T:C	50	100	1	0.3404
15:67200609:C:T	50	100	0.99	0.02015
15:67201248:G:C	50	100	1	0.3399
15:67201388:T:C	50	100	1	0.2634
15:67201966:T:G	50	100	1	0.3241
15:67202156:T:C	50	100	1	0.3402
15:67202485:G:C	50	100	1	0.2667
15:67202584:T:C	50	100	1	0.2536
15:67202668:C:T	50	100	0.99	0.01307
15:67203028:A:G	50	100	0.87	0.02342
15:67203443:G:A	50	100	0.95	0.02887
15:67203948:A:T	50	100	0.83	0.01344
15:67204190:A:G	50	100	1	0.01289
15:67205437:G:A	50	100	1	0.01307
15:67205837:A:G	50	100	1	0.0158
15:67205926:T:C	50	100	1	0.0158
15:67206517:C:T	50	100	0.95	0.01543
15:67206669:C:T	50	100	1	0.0158
15:67207073:C:T	50	98	1	0.3404
15:67207139:A:C	50	100	1	0.2662
15:67207711:G:C	50	100	1	0.3406
15:67207992:T:C	50	100	1	0.2625
15:67208003:C:T	50	100	1	0.01543
15:67208695:G:A	50	100	1	0.2625
15:67209254:C:T	50	100	1	0.2625
15:67209444:T:C	50	100	1	0.3243
15:67209639:C:T	50	100	1	0.3243
15:67209828:A:T	50	100	1	0.3546
15:67210234:G:A	50	100	1	0.3402
15:67210245:G:A	50	100	1	0.266
15:67210255:G:A	50	100	1	0.3406
15:67210431:G:A	50	100	1	0.3406
15:67210500:T:C	50	100	1	0.04285
15:67211299:G:A	50	100	1	0.2538
15:67211470:G:C	50	100	1	0.2676
15:67211914:C:G	50	100	1	0.3406
15:67212005:G:A	50	100	1	0.01652
15:67212012:C:T	50	98	1	0.3709
15:67212591:A:G	50	100	1	0.01434
15:67212728:G:A	50	100	1	0.2351
15:67213067:T:C	50	100	1	0.01289
15:67213622:T:A	50	100	1	0.266
15:67214441:C:T	50	100	1	0.3406
15:67214698:T:G	50	100	1	0.01543
15:67215252:C:T	50	100	1	0.2625
15:67215376:C:T	50	100	0.99	0.04829
15:67215430:C:T	50	100	1	0.264
15:67216170:A:G	50	100	1	0.01598
15:67216172:G:A	50	100	1	0.01688
15:67216248:C:T	50	100	1	0.341
15:67216320:T:C	50	100	0.94	0.02451
15:67216457:A:C	50	100	1	0.01307
15:67217783:G:A	50	100	0.99	0.2184
15:67218266:G:C	50	100	1	0.2625
15:67218430:A:C	50	100	0.9	0.04375
15:67218917:T:C	50	100	1	0.01289
15:67219051:G:A	50	100	1	0.2674
15:67219152:A:G	50	100	1	0.2674
15:67220818:C:T	50	100	0.87	0.0325
15:67221251:G:A	50	100	1	0.01289
15:67221852:T:C	50	100	1	0.2627
15:67221879:T:C	50	100	1	0.2534
15:67221919:C:T	50	98	0.71	0.01126
15:67221949:C:T	50	100	1	0.04285
15:67222071:C:T	50	100	1	0.2627
15:67222098:T:C	50	100	1	0.01507
15:67222230:A:G	46	97.8	0.92	0.01362
15:67222242:G:A	48	85.4	0.82	0.08479
15:67222246:A:G	44	93.2	0.7	0.02324
15:67223157:G:A	50	100	0.86	0.02687
15:67223722:G:C	50	100	1	0.01543
15:67224003:T:C	50	100	1	0.2627
15:67224610:T:C	50	100	1	0.2663
15:67224815:T:G	50	100	1	0.3787
15:67224827:C:T	50	100	1	0.01289
15:67225663:G:A	50	100	1	0.2618
15:67226302:G:A	50	100	1	0.0158
15:67226702:C:T	50	100	1	0.2905
15:67226805:C:G	50	100	0.99	0.02651
15:67227149:T:C	49	100	1	0.3302
15:67227446:T:C	50	100	1	0.01035
15:67227728:T:C	50	100	0.68	0.01126
15:67228279:T:C	50	100	1	0.2662
15:67228564:G:A	50	100	1	0.3408
15:67229100:C:T	50	100	1	0.01634
15:67229472:C:A	50	100	1	0.2625
15:67229800:C:G	50	100	1	0.2903
15:67230195:A:C	50	100	1	0.01017
15:67230705:A:G	50	100	1	0.2678
15:67231547:C:T	50	100	1	0.0158
15:67232123:G:A	49	100	1	0.02324
15:67232612:T:C	50	100	1	0.3406
15:67232869:A:C	50	100	1	0.01289
15:67233434:T:C	50	100	1	0.2625
15:67234161:G:A	50	100	1	0.2625
15:67235107:A:T	50	100	1	0.3302
15:67235630:A:G	50	100	1	0.3433
15:67236036:T:G	50	100	1	0.3117
15:67236137:C:A	50	100	0.9	0.03994
15:67236314:G:C	50	100	1	0.01688
15:67236597:T:C	50	100	0.93	0.02269
15:67237697:T:A	50	100	1	0.3406
15:67238061:A:G	50	100	1	0.3793
15:67238985:A:G	50	100	1	0.2676
15:67240036:T:C	50	100	1	0.3401
15:67240045:C:T	50	100	1	0.2674
15:67240885:A:C	50	100	1	0.02324
15:67240966:T:C	49	100	1	0.2622
15:67241081:T:C	50	100	1	0.0158
15:67241206:T:C	50	98	1	0.3406
15:67242513:C:T	50	100	0.96	0.04684
15:67242853:A:G	50	100	1	0.3406
15:67242874:C:G	50	100	1	0.2674
15:67243093:A:G	50	100	0.99	0.342
15:67243102:T:C	50	100	1	0.2527
15:67243658:C:A	50	100	1	0.3401
15:67244731:G:T	50	100	0.99	0.2658
15:67244795:C:T	50	100	1	0.01017
15:67244872:A:G	50	100	1	0.2475
15:67245505:T:C	49	100	0.93	0.01035
15:67246275:C:A	50	100	1	0.01307
15:67246694:T:C	32	96.9	0.81	0.04811
15:67246854:A:G	50	100	1	0.266
15:67246899:C:T	50	100	1	0.01525
15:67247040:G:A	50	100	1	0.01289
15:67247104:C:T	50	100	1	0.01126
15:67247579:T:G	50	100	1	0.3558
15:67247749:T:C	50	100	1	0.2674
15:67249211:T:C	50	100	1	0.354
15:67249841:C:G	50	100	1	0.2656
15:67250011:T:A	50	100	1	0.2656
15:67250637:G:C	50	100	1	0.01017
15:67251236:C:G	50	96	0.98	0.0138
15:67251384:A:C	50	100	1	0.3789
15:67251514:C:T	50	100	1	0.01017
15:67253554:G:A	50	100	1	0.2667
15:67253883:A:G	50	100	1	0.01416
15:67253983:C:T	50	100	1	0.2669
15:67254106:A:T	49	100	0.99	0.341
15:67254623:A:G	50	100	0.98	0.05084
15:67254963:C:A	50	100	1	0.2642
15:67255414:A:G	50	100	1	0.02397
15:67256350:G:A	50	100	0.99	0.02669
15:67256502:T:C	50	100	0.99	0.02687
15:67256914:A:G	50	100	1	0.02524
15:67257462:A:C	50	100	1	0.3882
15:67257512:G:A	50	100	1	0.3867
15:67258091:T:C	50	100	1	0.3867
15:67258094:G:C	50	98	1	0.3433
15:67258347:C:A	50	100	1	0.01035
15:67259726:G:A	50	100	1	0.2823
15:67260036:T:C	50	100	1	0.01035
15:67261088:C:T	50	100	1	0.01561
15:67262141:A:G	50	100	1	0.2643
15:67262699:A:G	50	100	1	0.3882
15:67262745:T:C	50	100	0.93	0.01144
15:67263620:G:A	50	100	1	0.2823
15:67264287:G:A	50	100	0.99	0.283
15:67264388:A:G	50	100	0.99	0.2818
15:67264781:C:A	50	100	1	0.3399
15:67264928:A:T	50	100	0.99	0.3301
15:67265335:T:C	50	100	0.99	0.3355
15:67265672:C:A	50	100	0.99	0.2687
15:67266269:A:T	50	100	1	0.01561
15:67266378:T:C	50	100	1	0.01616
15:67266382:T:C	50	100	1	0.01688
15:67266453:A:G	50	100	1	0.01743
15:67266470:C:T	50	100	0.94	0.06808
15:67266518:G:A	50	100	1	0.01616
15:67267347:G:A	50	100	0.97	0.01652
15:67268029:G:A	50	100	1	0.01743
15:67268339:T:G	50	100	1	0.2654
15:67268363:T:A	50	100	1	0.3295
15:67269017:C:G	50	98	1	0.2645
15:67269164:A:G	50	100	1	0.01035
15:67269260:C:T	50	100	1	0.2945
15:67269876:A:C	50	100	1	0.2781
15:67269938:G:A	50	100	1	0.01017
15:67270958:T:A	50	100	1	0.01053
15:67271177:G:T	50	100	1	0.2656
15:67271347:G:C	50	100	1	0.01289
15:67272058:T:G	50	100	1	0.3918
15:67272281:A:G	50	100	1	0.01126
15:67272422:T:A	50	100	1	0.01017
15:67272811:C:T	50	100	0.99	0.3388
15:67272929:G:A	50	100	1	0.01017
15:67273349:C:T	50	100	1	0.278
15:67275230:T:C	50	100	1	0.3402
15:67275350:T:G	50	100	0.94	0.01543
15:67275927:T:C	50	100	1	0.2656
15:67276599:T:C	50	100	0.99	0.02687
15:67276683:A:C	50	100	1	0.01289
15:67277259:C:T	50	100	1	0.01017
15:67277696:G:A	50	100	1	0.01289
15:67278413:G:A	50	100	1	0.01616
15:67279620:G:T	50	100	1	0.01616
15:67279947:C:T	49	100	1	0.3377
15:67279948:G:A	50	100	1	0.2533
15:67280010:C:T	50	98	0.94	0.05773
15:67280186:C:T	50	100	0.94	0.02451
15:67281090:C:T	50	100	1	0.3564
15:67281237:C:G	50	100	1	0.3431
15:67281403:A:G	50	100	1	0.264
15:67282069:A:G	50	100	1	0.01525
15:67282102:C:G	50	100	1	0.3758
15:67282350:C:G	50	100	1	0.3431
15:67282366:C:A	50	94	1	0.3798
15:67282708:C:T	50	100	1	0.01525
15:67283075:C:T	50	100	1	0.02397
15:67283158:G:C	50	100	1	0.3246
15:67283207:G:T	50	100	1	0.3667
15:67283297:A:G	50	100	0.96	0.0216
15:67283554:G:A	50	100	0.98	0.01053
15:67283604:G:T	50	100	1	0.01616
15:67283786:A:G	50	100	1	0.01289
15:67284000:A:G	50	100	1	0.01616
15:67284382:C:T	50	100	1	0.01017
15:67284457:G:T	50	100	1	0.3756
15:67284817:A:G	50	100	1	0.01561
15:67284820:G:T	50	100	1	0.3402
15:67285657:G:A	50	100	1	0.3745
15:67286612:T:G	50	100	0.99	0.01634
15:67286616:G:T	50	92	0.84	0.06935
15:67286649:G:A	50	100	1	0.2478
15:67286753:C:T	50	100	1	0.2476
15:67287002:A:G	50	100	1	0.0118
15:67287444:G:A	50	100	1	0.02397
15:67287643:A:T	50	96	0.99	0.3611
15:67287743:C:G	50	100	0.98	0.3459
15:67287869:G:T	50	98	1	0.03214
15:67287898:A:G	50	100	1	0.01616
15:67288018:A:C	50	96	0.97	0.2732
15:67288153:T:G	50	100	1	0.01017
15:67288169:T:G	50	100	0.98	0.346
15:67288418:C:T	50	100	1	0.01525
15:67288566:G:A	50	100	0.98	0.3493
15:67288944:G:A	50	96	0.98	0.2751
15:67289090:A:G	50	100	1	0.01035
15:67289423:A:G	50	98	1	0.03214
15:67289679:C:T	50	100	0.96	0.04212
15:67289994:A:G	50	100	1	0.01616
15:67290264:T:A	50	96	0.98	0.2736
15:67291652:C:A	50	100	1	0.01616
15:67291862:T:C	50	100	0.88	0.03232
15:67292459:C:T	50	100	0.97	0.02142
15:67293123:C:T	50	100	1	0.3426
15:67293349:G:T	50	100	1	0.3435
15:67293473:G:A	50	98	1	0.3402
15:67295030:T:C	50	100	1	0.3667
15:67297086:G:A	50	100	1	0.01017
15:67297231:T:C	50	100	1	0.3402
15:67297765:A:G	50	100	1	0.2656
15:67298007:T:A	50	100	1	0.3744
15:67298420:G:T	50	100	0.94	0.01507
15:67298536:C:T	50	100	0.98	0.1658
15:67298766:T:C	50	100	1	0.01416
15:67298848:A:G	50	100	0.93	0.01507
15:67298851:G:A	50	100	1	0.01398
15:67299327:A:G	50	100	1	0.2658
15:67299634:C:A	50	100	1	0.2656
15:67299760:G:C	50	100	1	0.2533
15:67299835:C:T	50	100	1	0.01017
15:67300835:T:G	50	100	1	0.01525
15:67300880:A:G	50	100	1	0.348
15:67301143:G:A	50	100	1	0.01017
15:67301253:C:G	50	100	0.9	0.01017
15:67301430:A:G	46	95.7	0.95	0.01525
15:67302957:A:T	50	100	1	0.01616
15:67303682:A:G	50	100	1	0.01616
15:67303746:A:C	50	100	1	0.264
15:67303816:A:G	50	100	1	0.2651
15:67303877:G:A	50	100	0.99	0.3431
15:67304477:T:G	50	100	1	0.376
15:67305029:G:A	50	100	1	0.01616
15:67305681:G:A	49	100	1	0.343
15:67305714:T:C	50	100	0.99	0.01198
15:67306303:A:G	50	100	1	0.01035
15:67307367:T:C	50	100	1	0.01616
15:67307637:C:T	50	100	1	0.2649
15:67307786:G:A	50	100	1	0.01017
15:67308006:A:G	50	100	1	0.2531
15:67308125:C:T	50	100	0.96	0.0305
15:67308616:G:A	50	100	1	0.3669
15:67309273:T:C	50	100	1	0.01616
15:67309969:G:C	50	100	1	0.01126
15:67310278:C:T	50	100	1	0.3402
15:67310440:T:C	50	100	1	0.01525
15:67310676:T:C	50	100	1	0.3744
15:67312152:G:A	50	100	1	0.3744
15:67312221:A:G	50	100	0.83	0.02288
15:67312728:T:C	50	100	1	0.3745
15:67312745:A:T	50	100	1	0.339
15:67313230:A:G	50	100	0.93	0.01507
15:67313317:A:C	50	100	1	0.3391
15:67313329:C:A	50	100	1	0.3747
15:67313620:A:G	50	100	1	0.01017
15:67314016:C:T	50	100	1	0.01271
15:67314038:G:A	50	100	1	0.01616
15:67314748:G:C	50	100	1	0.01525
15:67314982:G:T	50	100	0.99	0.343
15:67315562:A:G	50	100	1	0.1472
15:67315817:T:C	50	100	1	0.02487
15:67315903:G:A	50	100	1	0.03214
15:67316267:G:C	50	100	1	0.3745
15:67316315:C:T	50	100	1	0.01616
15:67316352:G:A	50	100	1	0.3566
15:67316540:T:G	50	100	1	0.01707
15:67316778:T:C	50	100	1	0.3401
15:67318613:A:T	50	100	1	0.3401
15:67318728:G:T	50	100	1	0.2645
15:67318880:G:A	50	100	1	0.3867
15:67318891:C:G	50	100	1	0.2351
15:67319088:G:A	50	100	1	0.3401
15:67319158:C:T	50	100	1	0.317
15:67319394:T:C	50	100	0.99	0.3459
15:67319724:A:G	50	100	0.99	0.254
15:67319831:C:A	50	100	1	0.3789
15:67320030:C:T	50	100	1	0.01271
15:67320829:A:G	50	100	1	0.01525
15:67321156:T:G	50	100	1	0.3865
15:67321189:A:T	50	100	1	0.01289
15:67321754:T:C	50	100	1	0.3865
15:67321840:A:C	50	100	0.99	0.3475
15:67322629:G:A	50	100	1	0.266
15:67323096:C:T	50	100	1	0.01525
15:67323265:C:T	50	100	0.98	0.05265
15:67323284:C:T	50	100	1	0.3869
15:67323502:A:G	50	100	0.93	0.01507
15:67323615:A:G	50	100	1	0.3417
15:67324200:C:T	50	100	1	0.2544
15:67324967:G:C	50	100	1	0.02832
15:67325063:A:C	50	100	1	0.3871
15:67325204:G:C	50	100	0.98	0.02687
15:67325731:A:G	50	100	1	0.3419
15:67326258:G:A	50	100	1	0.3869
15:67326415:T:C	50	100	1	0.3295
15:67326451:G:A	50	100	1	0.3295
15:67326618:T:C	50	100	0.99	0.2184
15:67327872:A:G	50	100	1	0.01271
15:67328315:T:G	50	100	1	0.3747
15:67328327:G:A	50	100	0.97	0.2633
15:67328909:G:A	50	100	1	0.3422
15:67330799:G:A	50	100	1	0.3745
15:67331954:G:A	50	100	1	0.3292
15:67332505:A:G	50	100	1	0.01525
15:67333012:T:G	50	100	1	0.01598
15:67333195:A:G	50	100	1	0.2487
15:67334581:G:A	50	100	1	0.01525
15:67334850:G:A	50	100	0.89	0.01525
15:67335267:G:A	50	100	0.88	0.03141
15:67335883:T:G	50	100	0.98	0.1955
15:67336098:C:T	50	100	1	0.01271
15:67336311:A:G	50	100	1	0.3261
15:67336837:G:A	50	98	0.97	0.2536
15:67336858:T:C	50	100	0.96	0.05937
15:67338249:G:A	50	96	0.86	0.1701
15:67338574:G:C	50	100	0.99	0.02142
15:67338717:A:G	50	100	1	0.01271
15:67338933:T:C	50	100	1	0.2663
15:67339179:T:C	50	100	0.9	0.0118
15:67339968:C:G	50	100	0.91	0.01743
15:67340091:C:T	50	100	1	0.3744
15:67340144:G:A	50	100	0.92	0.01507
15:67340296:C:T	50	100	1	0.3413
15:67340444:A:C	50	100	0.75	0.02324
15:67340450:A:C	43	81.4	0.96	0.3157
15:67340451:A:C	46	89.1	0.94	0.03322
15:67340455:A:C	47	100	1	0.01289
15:67340589:G:A	50	98	1	0.3424
15:67340904:A:G	50	100	1	0.3295
15:67341446:G:A	50	100	0.99	0.2654
15:67342099:A:G	50	100	1	0.2662
15:67342524:T:C	50	100	1	0.254
15:67343082:A:G	50	100	1	0.2656
15:67343211:G:A	50	100	1	0.2662
15:67344417:G:A	50	100	1	0.3595
15:67344817:T:A	50	100	0.88	0.02378
15:67345146:C:T	50	98	0.99	0.1843
15:67346111:C:T	50	100	1	0.3588
15:67346172:G:A	50	100	1	0.01271
15:67346343:G:A	50	100	1	0.02415
15:67346550:G:T	50	100	1	0.3419
15:67346989:C:T	50	100	1	0.3417
15:67347155:A:G	50	100	1	0.3419
15:67347217:A:G	50	96	1	0.3588
15:67347791:T:C	49	100	1	0.2743
15:67347898:T:G	50	100	1	0.01416
15:67347900:T:G	50	98	0.99	0.3713
15:67348496:G:A	50	100	1	0.01616
15:67349007:A:C	50	100	1	0.3586
15:67349216:G:A	50	100	0.97	0.3673
15:67349492:A:G	50	100	1	0.3744
15:67349698:T:C	50	100	1	0.0167
15:67350280:C:G	50	100	1	0.01598
15:67350301:A:G	50	100	1	0.3417
15:67350487:T:C	50	100	1	0.01107
15:67351367:T:C	50	100	1	0.2663
15:67351685:C:T	50	100	1	0.3588
15:67351925:C:T	50	100	1	0.2663
15:67351926:G:A	50	100	0.96	0.01452
15:67351995:C:T	50	100	1	0.05646
15:67352544:T:C	50	100	1	0.3419
15:67352675:G:C	50	100	1	0.2663
15:67352905:T:C	50	100	0.97	0.1204
15:67352975:G:A	50	100	1	0.3464
15:67352989:T:C	50	100	1	0.3475
15:67353362:A:T	50	100	1	0.02378
15:67353367:T:A	50	96	1	0.3802
15:67353371:T:A	50	100	1	0.3508
15:67354610:A:T	50	100	0.99	0.3292
15:67354880:T:C	50	100	1	0.2663
15:67354990:A:T	50	100	1	0.2663
15:67355230:T:A	50	100	0.99	0.3415
15:67355352:T:C	50	100	1	0.374
15:67355878:G:A	50	100	0.88	0.01216
15:67356317:T:G	50	100	1	0.3667
15:67356577:G:T	50	100	1	0.01543
15:67357100:C:G	50	100	1	0.3577
15:67357640:A:G	50	100	1	0.3588
15:67357757:C:G	50	100	1	0.3419
15:67357817:T:C	50	100	0.98	0.04775
15:67357949:C:T	50	100	1	0.0158
15:67359668:C:T	50	100	0.96	0.02596
15:67359759:G:C	50	100	1	0.2667
15:67360572:T:C	50	100	0.86	0.01525
15:67360638:A:G	50	100	1	0.2667
15:67361301:C:T	50	100	1	0.2667
15:67361344:C:G	50	98	0.96	0.1636
15:67361426:A:C	50	100	1	0.2658
15:67361742:A:G	50	98	1	0.01543
15:67361790:T:C	50	100	1	0.3647
15:67362031:C:T	50	100	1	0.3647
15:67362581:C:T	50	100	1	0.2667
15:67362869:T:C	50	100	1	0.3646
15:67363183:A:T	50	100	0.92	0.06754
15:67363635:G:C	50	100	1	0.2667
15:67363920:T:C	50	100	1	0.02687
15:67364092:C:T	50	100	1	0.2667
15:67364360:G:A	50	100	0.89	0.02487
15:67364525:A:G	50	100	1	0.2667
15:67365172:G:C	50	100	1	0.3626
15:67365943:G:A	50	100	1	0.3263
15:67366040:C:T	50	100	1	0.3263
15:67367042:G:A	50	100	1	0.01126
15:67367449:G:A	50	100	1	0.3292
15:67367796:A:C	50	98	1	0.3647
15:67367852:A:G	50	100	1	0.01652
15:67368360:C:G	50	100	1	0.01652
15:67368834:T:G	50	100	1	0.01543
15:67368860:G:A	50	100	0.73	0.01507
15:67369287:G:A	50	100	1	0.3431
15:67369446:G:A	50	100	1	0.2667
15:67370762:A:G	50	100	1	0.3302
15:67370868:T:C	50	100	1	0.3649
15:67370912:A:G	50	100	1	0.195
15:67370946:A:G	50	98	0.99	0.3682
15:67370971:T:G	50	98	0.99	0.3709
15:67371216:G:T	50	100	1	0.01271
15:67371799:G:A	50	98	0.94	0.02687
15:67373228:A:G	50	100	0.96	0.01525
15:67373233:T:A	50	100	0.99	0.01979
15:67374915:T:A	50	100	0.97	0.02687
15:67375719:T:A	50	100	1	0.3488
15:67375867:T:A	50	100	1	0.3491
15:67377074:G:A	50	100	1	0.3484
15:67377135:A:C	50	100	1	0.3306
15:67377651:A:G	50	100	1	0.01652
15:67378002:G:C	50	100	1	0.3646
15:67378197:G:A	50	100	0.91	0.01198
15:67378347:C:T	50	100	1	0.02033
15:67378491:C:T	50	100	1	0.01416
15:67379476:A:C	50	100	1	0.0158
15:67380134:G:A	50	100	0.96	0.02524
15:67380164:A:G	50	100	0.99	0.3297
15:67380322:T:C	50	100	1	0.01725
15:67381230:A:G	50	100	0.98	0.3633
15:67382373:C:G	50	100	0.98	0.2531
15:67383209:A:T	50	100	0.95	0.3637
15:67386783:G:A	50	100	0.98	0.01126
15:67387871:T:C	50	100	0.99	0.2952
15:67388618:G:A	50	100	0.99	0.1636
15:67389569:T:C	50	100	0.98	0.3549
15:67389656:C:T	50	100	0.99	0.03304
15:67390956:T:G	50	100	0.99	0.02397
15:67392577:G:A	50	100	1	0.02487
15:67392721:G:A	50	100	1	0.01035
15:67392837:A:T	50	100	0.97	0.02015
15:67394757:A:G	50	100	0.84	0.0207
15:67394881:T:C	50	100	1	0.01126
15:67395059:C:T	50	100	1	0.01979
15:67395630:T:C	50	100	0.95	0.06227
15:67396410:G:A	50	100	1	0.01126
15:67399111:C:T	50	100	0.98	0.1287
15:67399299:T:G	50	100	1	0.02469
15:67400680:G:A	50	100	1	0.01126
15:67401770:G:A	50	100	0.97	0.03105
15:67401870:G:A	50	100	1	0.01126
15:67402428:C:T	50	100	0.99	0.3557
15:67402442:A:T	50	100	0.99	0.3557
15:67402779:C:T	50	100	0.97	0.02378
15:67403845:A:G	50	100	1	0.01307
15:67404430:G:A	50	100	0.94	0.01507
15:67404685:G:A	50	100	0.98	0.03341
15:67405225:A:G	50	100	1	0.06681
15:67405268:G:A	50	100	1	0.02124
15:67405569:C:T	50	100	1	0.01779
15:67405615:C:G	50	98	0.94	0.06409
15:67406800:G:C	50	100	0.98	0.01834
15:67408092:C:T	50	100	1	0.01452
15:67409157:G:A	50	100	0.99	0.3431
15:67409325:G:A	50	100	1	0.01888
15:67409489:G:A	50	100	1	0.0187
15:67409776:T:C	50	100	1	0.01943
15:67410456:C:T	50	100	0.94	0.01452
15:67410569:A:C	50	100	0.98	0.3651
15:67411211:G:A	50	100	0.93	0.0216
15:67411712:T:A	50	100	1	0.0187
15:67412645:C:T	50	100	0.99	0.3649
15:67414113:G:T	50	100	1	0.0118
15:67414401:A:G	50	100	1	0.02433
15:67414663:A:T	50	92	0.95	0.2589
15:67414665:T:A	50	90	0.94	0.3624
15:67414667:T:A	49	100	0.9	0.05646
15:67414796:G:C	50	100	0.98	0.2284
15:67415494:G:C	50	100	0.99	0.352
15:67415495:G:C	50	100	0.99	0.352
15:67415535:T:A	50	100	1	0.01961
15:67417299:A:C	50	100	0.99	0.0167
15:67417673:G:A	50	100	0.99	0.3097
15:67418182:G:A	50	100	1	0.02887
15:67418830:G:A	50	100	0.98	0.01816
15:67418939:C:T	50	100	1	0.01561
15:67419804:C:T	50	100	0.98	0.01289
15:67420489:A:G	50	100	1	0.1064
15:67420492:G:T	50	100	0.99	0.173
15:67420938:C:T	50	100	0.89	0.03395
15:67421156:C:T	50	100	1	0.01362
15:67421718:T:C	50	100	1	0.2001
15:67421825:A:G	50	100	1	0.01053
15:67422325:G:A	50	100	1	0.2151
15:67422380:G:A	50	100	0.99	0.01979
15:67422444:G:A	50	100	1	0.01053
15:67422935:G:A	50	100	1	0.1592
15:67423138:A:G	50	100	1	0.1983
15:67423140:C:A	50	100	0.86	0.02179
15:67423700:C:T	50	100	1	0.01344
15:67424159:T:G	50	100	1	0.1992
15:67424234:T:A	50	100	0.99	0.3079
15:67425351:C:T	50	100	0.9	0.0118
15:67425483:G:A	50	100	1	0.01344
15:67425504:C:T	50	100	0.99	0.01362
15:67426022:A:G	50	100	1	0.01997
15:67426390:G:C	50	100	1	0.02469
15:67427355:T:C	50	100	1	0.0748
15:67427414:C:T	50	100	1	0.01997
15:67427500:A:G	50	100	1	0.1785
15:67428517:A:G	50	100	1	0.1883
15:67428934:A:T	50	100	1	0.1786
15:67428963:G:C	50	100	0.98	0.03214
15:67429183:G:A	50	100	1	0.1654
15:67430171:G:A	50	100	0.99	0.03994
15:67430180:C:A	50	100	1	0.01398
15:67430927:A:G	50	100	1	0.01053
15:67431276:T:C	50	100	1	0.1596
15:67431405:G:A	50	100	1	0.1645
15:67431996:C:T	50	100	1	0.01924
15:67432054:A:T	50	100	0.99	0.2847
15:67432381:A:T	50	100	1	0.01924
15:67433135:G:A	50	100	1	0.01489
15:67433175:A:G	50	100	0.94	0.1354
15:67433274:C:A	50	100	0.99	0.1349
15:67433534:C:G	50	100	1	0.07389
15:67433559:A:G	50	100	0.95	0.01271
15:67434730:G:T	50	100	0.83	0.01834
15:67434785:C:T	47	95.7	1	0.1736
15:67434844:C:T	50	100	0.99	0.1541
15:67435101:C:T	50	100	0.98	0.03086
15:67435365:A:G	50	100	1	0.01107
15:67435718:T:C	50	100	1	0.01053
15:67436062:A:C	50	100	1	0.1794
15:67436297:C:T	50	100	0.92	0.0187
15:67436475:G:A	50	100	1	0.165
15:67437914:C:G	50	100	1	0.01398
15:67438309:T:C	50	100	0.93	0.02687
15:67438360:G:A	50	100	1	0.01398
15:67438479:C:T	50	100	1	0.01997
15:67439405:G:A	50	100	1	0.01906
15:67439844:C:T	50	100	1	0.01452
15:67439881:T:A	50	100	1	0.2146
15:67439882:C:T	50	100	1	0.2146
15:67440097:A:G	50	98	1	0.01071
15:67441924:A:G	50	100	1	0.01434
15:67442052:A:G	50	100	1	0.01961
15:67442366:C:T	50	100	1	0.01452
15:67442867:T:G	49	95.9	0.62	0.01307
15:67442869:C:T	50	96	0.62	0.01307
15:67442873:T:C	50	92	0.69	0.02251
15:67442885:A:T	50	100	0.96	0.1037
15:67442896:G:T	50	100	1	0.01053
15:67442921:T:C	49	100	1	0.2144
15:67443150:G:T	50	100	1	0.1643
15:67443685:A:G	50	100	0.99	0.3889
15:67444589:A:T	50	100	1	0.01452
15:67445029:A:G	50	100	1	0.1797
15:67445046:T:C	50	100	1	0.01434
15:67445432:C:T	50	100	1	0.1797
15:67446190:T:C	50	100	1	0.0138
15:67446192:A:T	50	100	1	0.0138
15:67446762:C:T	50	100	1	0.01434
15:67447176:A:C	50	100	1	0.01398
15:67448223:T:C	50	100	1	0.01434
15:67448310:G:C	50	100	1	0.01961
15:67448589:G:A	50	100	1	0.01434
15:67448990:T:C	50	100	1	0.1351
15:67449543:G:A	50	100	1	0.305
15:67450289:C:T	50	100	1	0.02288
15:67450419:A:G	50	100	1	0.1794
15:67450428:A:G	50	100	1	0.01398
15:67450967:G:A	50	100	1	0.1349
15:67451389:C:A	49	100	0.97	0.01434
15:67451661:G:T	50	100	1	0.3793
15:67451795:C:T	50	100	1	0.01416
15:67452292:G:A	50	100	1	0.3778
15:67452630:C:T	50	100	1	0.03286
15:67452641:T:C	50	100	1	0.1298
15:67452845:A:G	50	98	1	0.1781
15:67453275:C:T	50	100	1	0.01452
15:67453799:T:C	50	100	1	0.1351
15:67454195:T:C	50	100	1	0.1641
15:67454319:G:A	50	100	1	0.1872
15:67454409:G:A	50	98	0.84	0.02179
15:67455633:G:A	50	98	0.96	0.3448
15:67455858:C:T	50	100	1	0.1643
15:67457533:A:C	50	100	1	0.1781
15:67457857:T:C	50	100	1	0.1785
15:67458473:C:T	50	100	0.95	0.01107
15:67460690:T:C	50	100	0.99	0.03341
15:67461272:G:T	50	100	1	0.01961
15:67461354:C:T	50	100	0.94	0.06245
15:67461423:G:T	50	100	1	0.01398
15:67461481:A:G	50	100	1	0.1641
15:67461629:T:C	50	100	1	0.1941
15:67462589:C:T	50	100	1	0.01053
15:67463495:A:G	50	100	1	0.1351
15:67463584:A:G	50	98	1	0.1641
15:67463992:G:A	50	100	0.98	0.02324
15:67464020:T:C	50	100	1	0.1296
15:67464043:A:C	50	100	1	0.1589
15:67464234:A:G	50	100	1	0.1785
15:67464561:C:T	50	100	1	0.1641
15:67465426:T:C	50	100	1	0.1641
15:67465888:A:G	50	100	0.98	0.1765
15:67466445:G:A	50	100	1	0.01144
15:67466453:C:G	50	96	0.87	0.04557
15:67466482:T:G	50	100	1	0.1589
15:67467648:G:A	50	100	0.84	0.01634
15:67468140:C:T	50	100	0.78	0.01126
15:67468141:G:A	50	100	1	0.01089
15:67468470:C:T	50	100	1	0.3086
15:67469524:A:G	50	100	1	0.1549
15:67469540:T:A	50	100	1	0.159
15:67469541:C:T	50	100	1	0.159
15:67469662:G:C	50	100	1	0.159
15:67469718:G:A	50	100	1	0.3155
15:67469812:G:C	50	100	1	0.159
15:67470105:G:A	50	100	1	0.01398
15:67470253:T:C	49	100	1	0.1643
15:67470303:G:A	50	100	1	0.01398
15:67470331:C:T	50	100	1	0.1786
15:67470380:A:C	50	100	1	0.01489
15:67470714:C:A	50	100	0.83	0.01888
15:67471538:G:A	50	100	1	0.01289
15:67472205:C:T	50	100	1	0.01089
15:67472252:A:G	50	100	1	0.01107
15:67472608:T:G	50	100	1	0.02015
15:67472722:C:T	50	100	1	0.1786
15:67473119:T:A	50	100	1	0.01089
15:67473700:C:G	50	100	1	0.3137
15:67474026:T:C	49	100	1	0.1643
15:67475344:G:A	50	98	1	0.01053
15:67475904:T:C	49	100	1	0.1592
15:67476667:G:A	50	100	0.83	0.01888
15:67477047:T:C	44	100	1	0.0158
15:67477203:A:G	50	100	1	0.01053
15:67477231:A:C	50	100	1	0.01107
15:67477317:G:A	50	100	1	0.01434
15:67477569:C:G	50	100	1	0.01652
15:67477968:A:C	50	100	0.99	0.315
15:67478150:C:T	50	100	1	0.01961
15:67478348:G:A	50	100	1	0.189
15:67478356:G:A	50	100	1	0.01434
15:67478415:G:A	50	100	1	0.01434
15:67478451:C:G	50	100	1	0.01053
15:67478557:T:G	50	100	1	0.1788
15:67478732:T:C	50	98	0.94	0.05755
15:67478795:G:A	50	100	0.84	0.01543
15:67479626:T:C	50	100	1	0.1353
15:67480387:C:T	50	100	1	0.01362
15:67480865:G:T	50	100	1	0.3092
15:67481695:A:G	50	100	1	0.3435
15:67483233:C:G	50	100	1	0.1554
15:67484217:G:C	50	100	1	0.1347
15:67484340:A:G	50	100	1	0.2751
15:67484612:G:A	50	100	1	0.3057
15:67485106:T:A	50	100	1	0.1796
15:67485751:C:T	50	100	1	0.01053
15:67485753:G:A	50	100	1	0.01053
15:67486092:G:A	48	100	1	0.1797
15:67486178:G:A	50	100	1	0.1901
15:67486284:C:T	50	98	0.97	0.01434
15:67487645:G:A	50	100	1	0.1652
15:67487953:G:A	50	98	1	0.1739
15:67488134:A:G	50	100	1	0.1796
15:67488161:T:C	49	100	0.99	0.01979
15:67488443:T:A	50	100	1	0.3564
15:67489072:T:C	50	100	1	0.01053
15:67489194:C:T	50	100	1	0.1532
15:67489200:A:G	50	100	1	0.01471
15:67489605:C:T	50	100	1	0.1903
15:67490395:G:A	50	100	1	0.07426
15:67490864:A:G	50	100	1	0.01053
15:67491527:T:A	50	100	1	0.01434
15:67491925:C:T	50	100	1	0.1338
15:67492149:G:A	50	100	1	0.134
15:67492407:G:A	50	100	1	0.1336
15:67492695:C:T	50	100	1	0.3439
15:67492799:G:C	50	100	1	0.01961
15:67493042:C:T	50	100	0.99	0.165
15:67493507:A:G	50	100	1	0.01961
15:67493976:G:A	50	100	0.83	0.0167
15:67494726:A:G	50	100	0.99	0.1605
15:67495587:C:G	50	100	1	0.1799
15:67495766:A:G	50	100	1	0.1658
15:67495931:G:A	50	100	1	0.1905
15:67496995:G:A	47	97.9	1	0.3667
15:67497165:A:G	50	100	1	0.1905
15:67497540:T:C	50	100	1	0.1799
15:67497742:G:A	50	100	1	0.01053
15:67497780:G:A	50	100	1	0.01053
15:67498338:G:A	50	100	1	0.01053
15:67498393:A:G	50	100	1	0.1799
15:67498445:C:T	50	100	1	0.01053
15:67498872:C:A	50	100	1	0.1316
15:67498960:C:G	50	100	1	0.07389
15:67499677:T:C	50	100	1	0.01053
15:67499910:G:C	50	100	1	0.01961
15:67502243:C:T	50	100	1	0.1049
15:67502248:C:A	50	100	1	0.01507
15:67502641:A:G	50	100	1	0.3223
15:67502644:A:T	50	100	1	0.3224
15:67503068:A:G	50	100	1	0.01961
15:67503107:T:C	50	100	0.98	0.3226
15:67503180:T:C	50	100	1	0.01961
15:67503718:C:A	50	100	1	0.1316
15:67503947:C:T	50	100	1	0.01035
15:67504343:T:G	50	100	1	0.01434
15:67505364:A:G	50	98	1	0.342
15:67505710:A:T	50	100	1	0.323
15:67506012:T:C	50	100	1	0.1603
15:67506779:T:C	50	100	1	0.01561
15:67506792:G:A	50	100	1	0.04557
15:67507380:T:C	50	100	1	0.1601
15:67508269:A:T	50	100	1	0.02288
15:67508777:A:T	50	100	1	0.1073
15:67509548:C:G	50	100	1	0.01452
15:67509642:T:C	50	100	1	0.1393
15:67510011:G:T	50	100	1	0.1389
15:67510233:G:A	50	100	1	0.3233
15:67510408:A:G	50	100	1	0.1176
15:67510506:C:G	50	100	1	0.05211
15:67511204:A:G	50	100	1	0.3335
15:67511252:G:T	50	100	1	0.01616
15:67511271:C:A	50	100	1	0.01471
15:67511440:T:C	50	100	1	0.333
15:67511707:T:C	49	100	0.98	0.01943
15:67511767:G:C	50	100	1	0.05211
15:67512011:T:A	50	100	1	0.1525
15:67512164:G:A	50	100	1	0.09822
15:67512344:T:C	50	100	1	0.2952
15:67512569:A:G	50	100	1	0.01543
15:67512861:T:C	50	100	1	0.1033
15:67513227:T:G	50	100	1	0.333
15:67513303:G:A	50	100	1	0.333
15:67513989:C:T	50	100	1	0.1529
15:67514097:C:T	50	100	1	0.1621
15:67514694:T:C	50	100	0.98	0.09822
15:67515040:G:A	50	100	1	0.333
15:67515487:T:C	50	100	1	0.01961
15:67515738:C:A	50	98	1	0.2712
15:67515901:C:T	50	100	1	0.1033
15:67516424:G:T	50	100	1	0.333
15:67516540:C:T	50	100	1	0.09822
15:67517030:C:T	50	100	1	0.333
15:67517157:G:A	50	100	1	0.3332
15:67517217:T:C	50	100	0.96	0.03776
15:67517325:G:A	50	100	1	0.3533
15:67517485:T:A	50	98	1	0.3168
15:67517618:T:C	50	100	1	0.05211
15:67517966:C:T	50	100	1	0.333
15:67518047:A:G	50	100	0.99	0.05211
15:67518335:G:A	50	100	1	0.01543
15:67518389:T:C	50	98	1	0.05211
15:67518519:C:T	50	100	1	0.295
15:67518575:G:T	50	100	1	0.1527
15:67519069:G:A	49	100	1	0.333
15:67519110:A:G	50	100	1	0.333
15:67519343:A:G	50	100	0.96	0.05211
15:67519710:G:A	50	100	1	0.09822
15:67519808:T:C	50	100	1	0.05211
15:67520030:G:A	50	100	1	0.05211
15:67520584:A:G	50	100	1	0.01943
15:67520778:C:T	50	100	1	0.05211
15:67520824:A:G	50	100	1	0.1033
15:67521033:C:T	50	98	1	0.3281
15:67521133:A:C	49	95.9	1	0.3279
15:67522204:G:A	50	100	1	0.1592
15:67523046:G:A	50	100	1	0.09804
15:67523520:T:C	50	100	1	0.01489
15:67524571:T:C	50	100	1	0.09804
15:67524841:T:G	50	100	1	0.01416
15:67524877:G:T	50	100	1	0.3164
15:67525233:T:G	50	100	1	0.05247
15:67525540:T:C	50	100	1	0.3575
15:67525887:G:T	50	100	1	0.05265
15:67526200:G:A	50	98	0.99	0.284
15:67526202:C:T	50	98	1	0.2879
15:67526209:A:G	50	100	0.99	0.05265
15:67526255:G:A	50	100	0.86	0.01634
15:67526276:G:T	50	100	1	0.05265
15:67526459:G:T	50	100	1	0.02687
15:67526777:T:C	50	100	1	0.372
15:67527172:A:G	50	100	1	0.01525
15:67527311:A:T	50	100	1	0.3575
15:67528243:C:A	50	100	1	0.3575
15:67528633:C:T	50	100	1	0.1761
15:67528718:C:T	50	100	1	0.3575
15:67528826:A:G	50	100	1	0.3578
15:67529027:A:G	50	100	1	0.3575
15:67529487:C:T	49	100	0.96	0.05265
15:67529584:C:T	50	100	1	0.01489
15:67529678:C:T	50	100	1	0.3577
15:67529787:C:G	50	100	1	0.01344
15:67529834:C:A	50	100	0.99	0.2696
15:67529927:A:T	50	100	1	0.09822
15:67530117:T:A	50	100	1	0.02052
15:67530494:C:G	50	100	1	0.01507
15:67530677:C:T	50	100	0.85	0.01089
15:67531062:G:A	50	100	1	0.01344
15:67531509:G:A	50	100	1	0.01489
15:67531832:T:C	50	100	0.99	0.0158
15:67532093:G:A	49	100	1	0.01489
15:67532141:C:T	50	100	1	0.05265
15:67532300:A:G	50	98	0.99	0.0984
15:67532335:G:A	50	100	0.92	0.01834
15:67532399:C:T	50	100	1	0.1761
15:67533680:C:T	50	100	1	0.01434
15:67534166:A:C	50	100	1	0.3575
15:67534285:G:A	50	100	1	0.01525
15:67534443:C:T	50	100	1	0.09822
15:67534771:A:C	50	98	1	0.01543
15:67534944:T:C	50	100	1	0.1759
15:67535106:G:C	50	100	1	0.1761
15:67535178:C:T	50	100	1	0.01489
15:67535367:G:A	50	100	0.99	0.3237
15:67535510:C:T	50	100	1	0.01507
15:67535779:C:A	50	100	1	0.3575
15:67535796:C:T	50	100	1	0.3577
15:67536080:T:G	50	100	1	0.05265
15:67536168:A:G	50	100	1	0.342
15:67536257:C:T	50	100	1	0.1728
15:67536593:G:A	50	100	0.98	0.05792
15:67536625:G:A	50	100	0.99	0.01126
15:67536905:C:T	50	100	1	0.05301
15:67537279:G:A	50	100	1	0.1761
15:67538700:T:C	50	100	1	0.1763
15:67539168:T:G	49	100	0.98	0.01071
15:67539349:G:A	50	100	1	0.07426
15:67539655:T:G	50	100	1	0.09913
15:67540106:G:A	50	100	1	0.02142
15:67540230:T:C	50	100	0.98	0.02505
15:67540380:C:T	50	100	1	0.2898
15:67540547:G:A	50	100	1	0.09786
15:67540951:G:A	50	100	1	0.1912
15:67541722:C:T	49	100	1	0.01344
15:67541729:G:A	50	100	1	0.01507
15:67542167:T:C	50	100	1	0.2594
15:67542213:A:G	50	100	1	0.2596
15:67542218:T:C	49	100	1	0.3577
15:67542465:C:T	50	100	0.99	0.04593
15:67542519:C:T	50	100	1	0.03177
15:67542981:A:G	50	100	1	0.0984
15:67543032:T:C	50	100	1	0.161
15:67543173:T:C	50	100	1	0.161
15:67543731:T:C	50	100	1	0.2856
15:67543915:C:A	50	100	1	0.1703
15:67544000:T:C	50	100	1	0.3181
15:67544251:C:T	50	100	1	0.0984
15:67544302:C:T	50	100	1	0.185
15:67544668:A:C	50	100	1	0.03177
15:67544671:G:A	50	100	1	0.1256
15:67545070:C:T	50	100	1	0.284
15:67545981:C:T	50	100	1	0.09858
15:67546509:C:T	50	100	1	0.01489
15:67547473:T:C	50	100	1	0.01489
15:67547759:G:A	50	100	1	0.1609
15:67548435:T:C	50	100	1	0.3226
15:67548487:C:T	50	100	0.99	0.05265
15:67548571:A:C	50	100	0.99	0.09858
15:67548626:G:A	50	100	1	0.01344
15:67548837:C:T	50	100	1	0.01416
15:67548845:G:A	50	100	0.99	0.1609
15:67548914:A:G	49	100	1	0.01652
15:67549439:C:A	50	100	0.99	0.05247
15:67549596:A:T	50	100	1	0.161
15:67549659:A:G	50	100	1	0.01344
15:67549690:C:T	50	100	0.88	0.02269
15:67550188:G:A	50	100	1	0.1612
15:67550695:G:A	50	100	1	0.185
15:67551495:G:T	50	100	1	0.1757
15:67551745:G:C	50	100	0.83	0.02269
15:67552143:T:A	50	100	0.99	0.04539
15:67552559:C:T	50	100	1	0.1785
15:67552752:A:G	50	100	1	0.3371
15:67553342:C:T	50	100	1	0.1609
15:67553465:C:A	50	100	0.99	0.05265
15:67553592:C:T	50	100	1	0.2983
15:67553641:T:C	50	98	1	0.185
15:67553685:A:G	50	98	1	0.185
15:67553898:C:T	49	98	0.99	0.05265
15:67554979:G:A	50	100	1	0.2033
15:67555000:T:C	50	100	1	0.01507
15:67555008:G:C	50	100	1	0.01489
15:67556262:C:G	50	100	1	0.01471
15:67556753:A:G	50	100	0.91	0.06609
15:67557875:T:G	50	100	1	0.2918
15:67558228:G:A	50	100	1	0.3368
15:67558652:T:C	50	100	1	0.1609
15:67558763:C:G	50	100	1	0.09858
15:67559645:T:G	50	100	0.9	0.01362
15:67559856:A:G	50	100	1	0.02378
15:67560067:A:C	50	100	1	0.3226
15:67560128:A:C	50	100	1	0.02378
15:67560307:G:A	50	100	1	0.2945
15:67560409:A:G	50	100	1	0.09858
15:67561024:A:C	50	100	0.98	0.02614
15:67561477:C:A	50	100	1	0.185
15:67561903:G:T	50	100	1	0.2545
15:67562988:G:A	50	100	1	0.03177
15:67563058:G:A	50	100	0.99	0.05265
15:67564664:T:C	50	100	1	0.09877
15:67564880:G:C	50	100	1	0.09822
15:67565204:A:G	50	100	1	0.1852
15:67565231:T:C	50	100	0.99	0.05211
15:67565365:G:A	50	100	0.99	0.01307
15:67565508:A:G	50	100	1	0.3286
15:67565778:A:T	50	100	1	0.3282
15:67565801:G:A	50	100	1	0.1612
15:67565807:G:C	50	100	1	0.09877
15:67566259:C:A	50	100	1	0.1857
15:67566912:T:C	50	100	0.99	0.05265
15:67566980:A:T	50	100	1	0.01471
15:67567263:A:G	50	100	1	0.1612
15:67567309:C:T	50	100	1	0.01471
15:67567381:A:G	48	100	1	0.185
15:67567451:G:A	49	100	0.92	0.01888
15:67567457:C:T	50	100	0.99	0.1614
15:67567537:T:C	50	100	0.96	0.01961
15:67567585:C:T	50	100	1	0.2567
15:67567655:C:T	50	100	1	0.01144
15:67568230:A:G	50	100	1	0.3366
15:67568249:G:A	50	100	1	0.2854
15:67568256:C:G	50	100	1	0.0236
15:67568796:A:G	50	100	0.99	0.3439
15:67569019:A:C	50	94	0.95	0.0167
15:67569020:C:A	44	84.1	0.97	0.1783
15:67569033:C:A	46	95.7	0.76	0.02723
15:67569078:T:C	50	100	1	0.01344
15:67569132:A:G	50	100	1	0.02614
15:67570774:A:G	49	100	1	0.161
15:67570897:A:G	50	100	1	0.1614
15:67571488:T:G	50	100	1	0.02451
15:67571525:A:G	50	100	1	0.161
15:67571862:A:G	50	100	0.96	0.1057
15:67572085:T:A	50	100	1	0.1837
15:67572712:T:A	50	100	0.99	0.05265
15:67572791:C:T	50	100	1	0.1823
15:67572949:G:A	50	100	1	0.01525
15:67572985:C:T	50	100	1	0.02669
15:67572986:G:A	50	100	1	0.01434
15:67573553:G:A	50	100	0.91	0.06645
15:67574353:C:T	50	100	0.99	0.07752
15:67574799:G:A	50	100	0.99	0.05265
15:67574816:G:A	50	100	0.99	0.05265
15:67575036:A:G	50	100	1	0.1583
15:67575941:A:G	50	100	1	0.01471
15:67576006:G:A	49	93.9	0.7	0.02378
15:67576416:A:C	50	98	0.99	0.05374
15:67576635:G:A	50	98	0.96	0.1623
15:67576638:G:A	50	98	0.97	0.1091
15:67576687:A:G	50	90	0.92	0.3428
15:67576931:T:A	47	80.9	0.9	0.1349
15:67576932:T:A	50	78	0.9	0.4475
15:67576933:T:A	49	89.8	0.91	0.06427
15:67576934:T:A	50	86	0.84	0.191
15:67576936:T:A	50	98	0.71	0.02542
15:67576951:C:T	50	90	0.94	0.3317
15:67576957:C:G	50	100	0.99	0.05301
15:67577022:G:A	49	93.9	0.71	0.04793
15:67577231:G:A	50	100	1	0.1825
15:67577244:A:G	50	100	1	0.01144
15:67577307:T:C	50	100	1	0.02415
15:67577460:T:G	50	100	1	0.01688
15:67577464:G:C	50	100	1	0.0167
15:67577873:G:A	50	100	1	0.0236
15:67578747:C:T	50	100	0.99	0.09804
15:67579150:G:A	50	100	0.99	0.09804
15:67580380:A:G	50	100	1	0.3041
15:67580422:A:G	50	100	0.96	0.01471
15:67580645:T:C	50	98	1	0.3041
15:67581707:C:T	50	100	0.99	0.2052
15:67582048:G:T	50	100	1	0.159
15:67582059:C:T	50	100	0.99	0.09695
15:67582152:C:G	50	100	0.99	0.09804
15:67582165:G:C	50	100	1	0.1583
15:67582279:C:T	50	100	0.99	0.09804
15:67582631:G:A	50	100	0.99	0.09804
15:67582687:T:C	50	100	0.99	0.1885
15:67582772:G:A	50	100	1	0.02669
15:67582848:A:G	50	100	1	0.152
15:67583335:A:C	50	100	1	0.01471
15:67583424:A:G	50	100	1	0.2035
15:67583939:A:G	50	100	1	0.1229
15:67585107:C:T	50	100	0.92	0.06282
15:67586449:A:G	50	100	0.99	0.05283
15:67587080:G:A	50	98	0.99	0.3039
15:67587118:T:C	50	100	1	0.09096
15:67587319:T:C	50	100	1	0.02669
15:67587332:C:T	50	100	1	0.1823
15:67588192:C:T	50	100	0.99	0.05265
15:67589222:G:C	50	100	0.96	0.05265
15:67589591:G:C	50	100	1	0.1585
15:67589693:A:G	50	100	0.98	0.1883
15:67589787:G:A	49	95.9	0.95	0.02542
15:67589789:G:A	50	82	0.98	0.4198
15:67589791:G:A	46	80.4	0.67	0.02215
15:67590319:G:A	50	100	0.94	0.02959
15:67590430:T:C	47	97.9	0.68	0.01707
15:67591517:C:T	50	100	0.96	0.01543
15:67591607:G:A	50	100	0.96	0.02015
15:67591660:C:T	50	100	1	0.1583
15:67591780:T:C	50	100	1	0.1825
15:67592012:G:C	50	100	1	0.01834
15:67592066:G:A	50	100	1	0.01398
15:67592113:T:C	48	95.8	0.99	0.1823
15:67592366:T:C	50	100	1	0.09096
15:67592748:A:G	50	100	1	0.01416
15:67592817:T:C	50	100	0.98	0.05719
15:67592912:T:C	50	100	0.97	0.0158
15:67594013:G:A	50	100	0.99	0.1883
15:67595434:C:T	50	100	1	0.0167
15:67595697:C:G	50	100	0.99	0.09804
15:67596442:C:G	50	100	0.99	0.1509
15:67596737:T:C	50	100	1	0.01344
15:67597586:G:T	50	100	1	0.3097
15:67597635:C:T	50	100	1	0.1583
15:67597636:G:A	50	100	1	0.3401
15:67597667:A:G	50	100	0.99	0.01561
15:67598115:G:C	50	100	1	0.3039
15:67598259:A:G	50	100	0.99	0.05265
15:67598592:G:A	50	100	1	0.1583
15:67598642:G:A	50	100	0.99	0.1512
15:67598880:T:A	50	100	0.99	0.05265
15:67598963:T:A	50	100	1	0.02088
15:67599415:T:G	50	100	1	0.09804
15:67599662:G:A	50	100	0.99	0.01471
15:67599971:T:C	49	100	0.99	0.01598
15:67600221:A:T	50	100	0.9	0.01543
15:67600428:C:T	50	100	1	0.3121
15:67600444:C:G	50	100	0.99	0.01561
15:67600454:A:G	50	100	1	0.284
15:67601088:A:C	50	100	1	0.1583
15:67601457:G:T	50	100	1	0.0728
15:67601835:C:T	50	100	1	0.1583
15:67602439:T:A	50	100	1	0.02887
15:67602782:C:G	50	100	1	0.01761
15:67602784:G:T	50	100	1	0.09822
15:67602945:C:T	50	100	0.96	0.01307
15:67603134:T:G	50	100	0.99	0.05338
15:67603233:C:T	50	100	1	0.1924
15:67603705:A:G	50	100	0.96	0.0158
15:67603942:T:G	50	100	1	0.0167
15:67604009:T:G	50	100	1	0.02796
15:67604732:T:C	50	100	1	0.09822
15:67604949:G:A	50	100	1	0.02796
15:67605255:A:G	50	100	0.98	0.1868
15:67605289:A:T	50	100	1	0.3444
15:67605346:C:A	50	100	0.96	0.01071
15:67605675:G:T	50	100	1	0.05265
15:67605791:G:A	50	100	1	0.1868
15:67605847:G:C	50	100	1	0.09096
15:67605903:C:T	50	100	1	0.1589
15:67606440:T:A	50	100	1	0.1875
15:67606682:A:C	50	100	1	0.09858
15:67607904:T:G	50	100	1	0.05265
15:67608130:T:C	50	100	1	0.1872
15:67608425:C:T	50	100	1	0.01344
15:67608545:G:A	50	100	1	0.258
15:67608852:G:A	50	98	0.96	0.01089
15:67608865:G:A	50	100	1	0.09768
15:67608913:C:T	50	100	1	0.0532
15:67609077:A:G	50	100	0.99	0.01525
15:67609194:G:A	50	100	1	0.3647
15:67609811:G:T	50	100	1	0.01471
15:67610108:A:G	50	100	0.7	0.01071
15:67610314:C:G	50	100	1	0.05265
15:67610426:T:A	50	100	1	0.1872
15:67611877:T:C	50	100	1	0.05265
15:67611909:G:A	50	100	1	0.03431
15:67612048:C:T	50	100	1	0.1928
15:67612173:T:C	50	100	1	0.311
15:67612231:T:A	50	100	1	0.2584
15:67612258:G:A	50	100	1	0.1583
15:67612600:C:T	50	100	1	0.09822
15:67613227:C:G	50	100	1	0.09822
15:67613315:C:A	50	100	1	0.01688
15:67613568:C:T	50	100	1	0.09822
15:67613780:T:C	50	100	1	0.05265
15:67613881:C:G	50	100	1	0.05265
15:67614341:G:A	50	100	1	0.05265
15:67614616:G:A	50	100	1	0.3502
15:67614772:G:A	50	100	1	0.1928
15:67614952:A:T	50	100	1	0.05265
15:67615294:G:C	50	100	0.99	0.01507
15:67615651:A:C	50	100	1	0.02905
15:67615699:A:C	50	100	1	0.05265
15:67615762:C:T	50	100	0.85	0.01198
15:67615845:T:C	50	100	1	0.01344
15:67616481:G:A	50	100	1	0.1583
15:67616941:G:A	50	100	1	0.284
15:67617135:G:A	50	100	1	0.142
15:67617527:G:A	50	100	1	0.3448
15:67617959:G:T	50	100	0.99	0.01289
15:67618046:T:C	50	100	1	0.02887
15:67618350:T:G	50	100	1	0.1875
15:67618578:C:T	50	100	1	0.1926
15:67618847:C:T	50	100	1	0.02106
15:67619941:G:A	50	100	1	0.1926
15:67620013:C:T	50	100	1	0.2974
15:67620107:A:C	50	100	1	0.03413
15:67620319:C:T	50	98	0.64	0.01452
15:67620639:C:T	50	100	0.99	0.2843
15:67620648:T:C	50	100	0.99	0.01235
15:67620753:G:A	50	100	1	0.01035
15:67621060:A:T	50	100	1	0.1926
15:67621078:C:T	50	100	1	0.1585
15:67621210:T:C	50	100	1	0.05265
15:67621236:C:T	50	100	0.99	0.1038
15:67621799:C:T	50	100	1	0.01344
15:67621962:T:C	49	100	1	0.03195
15:67621986:T:C	50	100	1	0.01924
15:67622260:A:G	50	100	0.99	0.01924
15:67622402:A:G	50	100	0.91	0.06772
15:67622414:T:A	50	100	1	0.1926
15:67622437:A:G	50	100	0.92	0.01924
15:67623250:G:A	50	100	1	0.05265
15:67624062:G:A	50	98	0.99	0.2783
15:67624110:A:C	50	100	0.99	0.3088
15:67624200:G:A	50	100	1	0.0532
15:67624203:C:G	50	100	0.99	0.2055
15:67624237:G:C	50	100	1	0.1872
15:67624333:C:T	50	100	0.97	0.05283
15:67624987:G:A	50	100	1	0.1937
15:67625508:C:T	50	100	1	0.3506
15:67626153:A:G	50	100	1	0.01471
15:67626247:T:C	50	100	1	0.01943
15:67626555:A:G	50	100	0.99	0.3791
15:67626951:G:C	50	100	1	0.1935
15:67627484:A:T	50	100	0.99	0.3618
15:67627791:C:G	50	100	0.97	0.09749
15:67627800:C:T	50	100	0.98	0.1318
15:67627855:C:T	50	100	0.96	0.03341
15:67628088:C:T	50	100	1	0.0276
15:67628127:A:G	50	100	0.99	0.3617
15:67628173:G:A	50	100	1	0.1423
15:67628193:T:C	50	100	1	0.03413
15:67628434:C:T	50	100	1	0.01126
15:67628836:G:A	50	92	0.91	0.4145
15:67628937:A:G	50	100	0.87	0.04866
15:67630009:G:A	50	100	0.99	0.1723
15:67631162:A:G	50	100	0.9	0.01707
15:67631486:C:T	50	100	0.99	0.148
15:67632160:C:T	50	100	0.96	0.02124
15:67633114:C:T	50	100	0.9	0.01707
15:67633282:T:C	50	100	1	0.01688
15:67633479:G:A	50	100	0.99	0.1204
15:67633757:T:C	50	100	0.99	0.1195
15:67633837:A:G	50	100	0.99	0.1202
15:67634044:C:T	50	100	0.93	0.01107
15:67634360:C:T	37	86.5	0.98	0.3469
15:67634621:T:C	50	98	1	0.1487
15:67635224:C:T	50	100	0.99	0.1679
15:67635317:G:A	50	100	0.99	0.1707
15:67635357:A:G	50	100	0.89	0.02451
15:67636205:G:T	50	100	1	0.1202
15:67636268:C:T	50	100	0.83	0.01634
15:67636456:G:A	50	100	1	0.148
15:67636990:C:T	50	100	1	0.2384
15:67637017:G:A	50	100	1	0.04412
15:67637229:G:T	50	100	0.89	0.04884
15:67637287:C:T	50	100	1	0.02433
15:67637642:G:A	50	100	1	0.1708
15:67637720:C:G	50	100	1	0.02124
15:67637921:A:T	50	100	1	0.02451
15:67638080:T:A	50	100	0.95	0.01761
15:67638379:A:T	50	100	0.98	0.01761
15:67638541:G:A	50	100	1	0.01707
15:67639111:A:G	50	100	1	0.02378
15:67639130:G:A	50	100	1	0.1204
15:67639305:T:G	50	100	1	0.1481
15:67640032:C:T	50	100	0.97	0.02124
15:67641099:T:C	50	100	1	0.02578
15:67641554:C:T	50	100	1	0.3531
15:67641829:A:G	50	100	1	0.2622
15:67641962:A:G	50	100	1	0.02378
15:67642053:T:C	50	100	0.93	0.01398
15:67642116:C:T	50	98	1	0.3502
15:67643088:G:T	50	100	1	0.0443
15:67643226:C:T	50	100	1	0.02469
15:67643407:C:T	50	100	1	0.3506
15:67643507:C:G	50	100	1	0.1667
15:67643729:G:A	50	100	1	0.1728
15:67643878:G:A	50	100	1	0.08097
15:67645417:G:T	50	100	1	0.4503
15:67645553:A:G	50	100	1	0.01707
15:67645673:C:G	50	100	1	0.3506
15:67645996:G:C	50	100	1	0.3765
15:67646764:C:T	50	100	0.92	0.02106
15:67647274:A:G	50	100	0.99	0.1269
15:67647485:G:C	50	100	0.97	0.01107
15:67648604:G:A	50	100	0.9	0.01144
15:67648839:G:A	50	100	1	0.02397
15:67649664:G:A	50	100	1	0.01816
15:67650257:C:T	50	100	0.92	0.02106
15:67650328:A:T	50	100	0.96	0.01017
15:67652461:G:A	50	100	1	0.173
15:67652850:A:G	50	100	1	0.1481
15:67652866:A:G	50	100	1	0.01489
15:67652899:G:A	50	100	1	0.01725
15:67653445:T:A	50	100	1	0.1204
15:67653909:C:T	50	100	1	0.3769
15:67654458:G:A	50	100	1	0.08061
15:67654599:G:A	50	100	1	0.02397
15:67655779:G:T	50	100	1	0.173
15:67655891:G:A	50	100	1	0.02124
15:67656702:G:A	50	100	1	0.1324
15:67657088:C:T	50	100	1	0.01235
15:67658812:G:T	50	100	1	0.3479
15:67659204:A:C	50	100	1	0.4581
15:67659270:G:T	50	100	1	0.02487
15:67660053:A:G	50	100	1	0.173
15:67660068:C:T	50	100	1	0.02524
15:67660069:T:C	50	100	1	0.02397
15:67660584:A:G	50	100	1	0.4575
15:67660802:C:A	50	100	1	0.02487
15:67661771:G:A	50	100	1	0.148
15:67661968:C:A	50	100	1	0.02397
15:67662687:C:A	50	100	1	0.02397
15:67662746:C:T	50	100	1	0.02397
15:67663462:C:T	50	100	1	0.04394
15:67664308:A:G	50	100	1	0.02542
15:67664676:A:T	50	100	1	0.01725
15:67665036:G:C	50	100	1	0.02487
15:67665464:G:A	50	100	1	0.02487
15:67665770:C:T	50	100	1	0.01107
15:67666067:G:T	50	100	1	0.02487
15:67667126:T:C	50	100	1	0.4581
15:67667800:G:A	50	100	1	0.1206
15:67667990:A:G	50	100	1	0.1727
15:67668185:G:A	50	100	1	0.348
15:67668204:A:G	50	100	1	0.01743
15:67668923:C:T	50	100	1	0.0463
15:67669155:C:T	50	100	1	0.01507
15:67669227:G:T	50	100	0.94	0.02106
15:67670425:A:G	50	100	1	0.4582
15:67671098:A:G	50	100	1	0.2584
15:67671699:G:A	50	100	1	0.02397
15:67671703:G:A	50	100	1	0.199
15:67671948:T:A	50	100	1	0.02106
15:67672111:T:C	49	100	1	0.02106
15:67672115:A:G	49	100	1	0.01598
15:67672215:C:G	49	100	0.99	0.4592
15:67672256:T:C	48	100	0.94	0.01198
15:67672764:A:G	45	91.1	1	0.4579
15:67673243:C:T	50	100	1	0.4581
15:67673263:A:G	50	100	1	0.1204
15:67673264:C:T	50	100	1	0.1204
15:67673282:G:A	50	100	1	0.3691
15:67674171:G:T	50	100	1	0.195
15:67674681:C:T	50	100	1	0.01471
15:67675306:C:T	50	100	1	0.02378
15:67675597:T:G	50	100	1	0.02397
15:67675964:G:A	50	100	1	0.195
15:67676883:G:T	50	100	1	0.1727
15:67677387:A:G	50	100	1	0.1271
15:67678034:T:C	50	100	1	0.01452
15:67678042:C:A	50	100	1	0.1708
15:67678359:A:G	50	100	1	0.0236
15:67679611:A:T	50	100	1	0.02378
15:67680150:A:G	50	100	1	0.0236
15:67680173:G:C	50	100	1	0.0236
15:67680175:A:G	50	100	1	0.0236
15:67680271:A:C	50	100	0.98	0.02542
15:67680489:A:T	50	100	1	0.01452
15:67680570:A:G	50	100	1	0.3709
15:67680650:T:C	50	100	1	0.0236
15:67680819:G:C	50	100	1	0.01452
15:67681327:A:G	50	100	1	0.3709
15:67681385:G:A	50	100	1	0.02451
15:67681571:A:G	50	100	1	0.0236
15:67681652:A:G	50	100	1	0.1204
15:67681843:A:G	50	100	1	0.1269
15:67682041:G:C	50	100	1	0.2582
15:67682163:G:A	50	100	1	0.01598
15:67682169:A:G	50	100	1	0.01107
15:67682514:C:T	50	100	1	0.1952
15:67683261:G:A	50	100	1	0.2605
15:67683300:A:G	50	100	0.88	0.01398
15:67683709:G:A	50	100	1	0.1253
15:67683717:G:A	50	100	0.93	0.01452
15:67684133:G:A	50	100	1	0.01997
15:67685046:A:G	50	100	1	0.2549
15:67685724:A:G	50	100	1	0.01525
15:67686300:A:T	50	100	0.99	0.1708
15:67686427:T:C	50	100	1	0.0236
15:67686723:G:C	50	100	1	0.1204
15:67687403:C:A	50	100	1	0.0236
15:67688840:T:A	50	100	1	0.0886
15:67690025:C:A	50	100	0.93	0.01525
15:67690056:G:A	50	100	1	0.01525
15:67690094:A:G	50	100	0.93	0.01398
15:67690670:A:G	50	100	0.95	0.0207
15:67690899:G:C	50	100	1	0.1727
15:67690943:G:T	50	100	1	0.4573
15:67691837:G:A	50	100	1	0.1954
15:67692367:G:A	50	100	1	0.1737
15:67693173:C:A	50	100	0.97	0.1701
15:67693265:T:C	50	98	1	0.02197
15:67693895:T:A	50	100	0.95	0.02269
15:67694433:G:A	50	100	0.99	0.1245
15:67694557:A:G	50	100	1	0.1193
15:67694719:C:G	50	96	1	0.1472
15:67694756:C:T	50	98	1	0.02306
15:67694955:T:G	50	100	1	0.4651
15:67695122:G:A	50	100	0.99	0.1184
15:67695134:G:A	50	100	1	0.02288
15:67695138:T:C	50	100	1	0.01525
15:67695463:A:G	50	100	1	0.3686
15:67695795:C:T	50	100	1	0.465
15:67696075:A:G	50	100	0.99	0.1178
15:67696183:T:C	50	100	1	0.02269
15:67696320:G:A	50	100	1	0.2505
15:67696337:T:C	50	100	0.99	0.1498
15:67696923:G:A	50	100	0.95	0.02524
15:67698035:T:G	50	100	1	0.02306
15:67699182:G:C	50	100	0.93	0.05211
15:67699268:G:T	50	100	1	0.2195
15:67700245:A:G	50	100	1	0.4584
15:67700828:T:C	50	100	0.99	0.1244
15:67700910:A:G	50	100	1	0.02306
15:67700974:T:C	50	100	1	0.02288
15:67700992:T:G	50	100	1	0.02288
15:67701028:C:T	50	100	1	0.4577
15:67701172:T:C	50	100	1	0.01089
15:67701392:C:T	50	100	1	0.02542
15:67701607:G:C	50	100	1	0.02233
15:67701666:A:G	50	100	1	0.02542
15:67701770:A:G	50	100	1	0.2582
15:67701807:T:G	50	100	1	0.01725
15:67702511:G:A	50	100	0.99	0.1175
15:67702946:G:A	50	100	0.99	0.1469
15:67703850:A:G	50	100	1	0.02269
15:67705034:C:T	50	100	1	0.01743
15:67705351:A:G	50	100	1	0.0236
15:67705525:A:G	50	100	0.99	0.1478
15:67705609:A:G	50	100	1	0.02288
15:67706010:T:G	50	100	1	0.02269
15:67706071:A:G	49	100	0.9	0.01707
15:67707007:C:G	50	100	1	0.02251
15:67707113:C:T	50	100	1	0.1171
15:67707199:G:A	50	100	1	0.02179
15:67707418:G:A	50	100	1	0.02179
15:67707577:C:G	50	100	1	0.02197
15:67707784:T:C	50	100	1	0.02288
15:67708153:A:G	50	100	1	0.1176
15:67708926:T:C	50	100	0.91	0.02179
15:67709995:C:T	50	100	1	0.01271
15:67710006:A:G	50	100	1	0.02179
15:67710150:G:A	50	100	1	0.195
15:67710264:T:C	50	100	1	0.2562
15:67710468:C:T	50	100	1	0.02179
15:67710589:C:T	50	100	1	0.02306
15:67710701:G:A	50	100	1	0.1491
15:67711848:G:A	50	100	1	0.02269
15:67712404:T:C	50	100	1	0.01271
15:67712685:G:A	50	100	1	0.02179
15:67713020:G:A	50	100	1	0.02288
15:67713059:T:C	50	100	1	0.02179
15:67713217:T:C	50	100	1	0.02179
15:67713449:G:A	50	100	0.99	0.01162
15:67713522:G:A	49	100	1	0.35
15:67713674:T:C	50	100	1	0.459
15:67713838:A:G	50	100	1	0.02179
15:67713941:T:C	50	100	1	0.2565
15:67714296:A:G	50	100	1	0.02288
15:67714302:T:C	50	100	1	0.02179
15:67714697:T:C	50	100	1	0.02288
15:67715243:G:T	50	100	0.83	0.01289
15:67715244:G:C	50	100	1	0.4223
15:67715253:T:C	50	98	1	0.4613
15:67715809:A:G	50	100	0.96	0.02251
15:67717237:T:G	50	100	1	0.1696
15:67718478:T:C	50	100	0.99	0.04611
15:67718533:G:T	49	100	1	0.1213
15:67718713:G:C	50	100	1	0.02197
15:67718750:C:T	50	100	0.87	0.01216
15:67718813:C:T	50	100	1	0.3526
15:67719228:C:T	50	98	0.87	0.05301
15:67719431:G:A	50	100	1	0.01289
15:67719738:A:G	50	100	1	0.02197
15:67720065:C:T	50	100	1	0.1465
15:67720271:T:C	50	98	1	0.4588
15:67720741:A:G	50	100	1	0.2573
15:67720957:T:C	50	100	1	0.02197
15:67721912:C:T	50	100	0.96	0.1707
15:67722633:C:T	50	100	1	0.2544
15:67722901:G:C	50	100	1	0.1235
15:67723006:A:G	50	100	1	0.01289
15:67723276:G:A	50	100	1	0.02215
15:67723361:G:A	50	100	0.9	0.01489
15:67724005:G:T	50	100	1	0.4584
15:67724617:T:G	50	100	1	0.3711
15:67725414:A:G	50	100	1	0.3495
15:67725540:A:C	50	100	1	0.02378
15:67725587:C:T	50	100	1	0.1694
15:67725939:T:C	50	100	1	0.02179
15:67726136:A:T	50	100	1	0.02179
15:67726780:C:T	50	100	1	0.1961
15:67727620:G:A	50	100	1	0.4588
15:67728577:T:G	50	100	1	0.02288
15:67728799:C:T	50	100	1	0.2573
15:67728942:A:G	50	100	1	0.2545
15:67728953:G:A	50	100	0.99	0.02288
15:67729050:A:G	50	100	0.95	0.02269
15:67729392:G:T	50	100	1	0.0216
15:67729695:T:C	50	100	0.99	0.02269
15:67729802:C:G	50	100	0.99	0.02179
15:67729814:A:G	50	100	0.64	0.0256
15:67730101:G:T	50	100	0.98	0.0216
15:67730605:G:A	50	100	0.97	0.0216
15:67731197:G:A	50	100	0.98	0.1716
15:67731471:T:C	50	100	0.99	0.4744
15:67731493:A:G	50	100	1	0.02524
15:67731496:C:T	50	100	0.96	0.04394
15:67731570:A:G	50	100	0.95	0.02269
15:67732259:A:G	50	100	0.73	0.01071
15:67733790:A:G	50	100	0.99	0.1224
15:67734184:A:G	50	100	0.99	0.2574
15:67734473:T:C	50	100	0.96	0.08025
15:67734683:T:G	50	98	0.99	0.1458
15:67734972:T:C	50	98	0.99	0.112
15:67735189:C:A	50	100	1	0.1209
15:67735298:C:A	50	100	1	0.1207
15:67735546:G:C	50	100	1	0.1211
15:67735670:G:A	50	100	0.96	0.02487
15:67735941:G:A	50	100	1	0.1209
15:67736023:G:A	50	100	0.96	0.02487
15:67736172:G:A	50	100	1	0.03722
15:67736484:G:A	50	100	0.92	0.01325
15:67736651:T:C	50	100	1	0.1209
15:67736842:T:G	50	98	1	0.1202
15:67736906:G:T	50	100	1	0.01761
15:67737006:A:G	50	100	1	0.01688
15:67737232:A:G	50	100	0.99	0.3388
15:67737411:T:C	50	100	0.99	0.2687
15:67737573:T:C	50	100	1	0.06009
15:67737807:G:A	50	100	1	0.01307
15:67738049:G:A	50	100	1	0.01743
15:67738079:C:T	50	100	0.89	0.02542
15:67738141:T:C	50	100	1	0.1211
15:67738318:G:T	50	100	1	0.01743
15:67738332:T:A	50	100	1	0.1383
15:67738333:C:A	50	100	1	0.02524
15:67738901:T:C	50	100	1	0.1207
15:67739068:C:G	50	100	1	0.3381
15:67739261:C:T	50	100	1	0.1213
15:67739751:G:T	50	100	1	0.03722
15:67740003:T:C	50	100	1	0.1209
15:67740542:A:G	50	100	1	0.01107
15:67740860:T:C	50	100	1	0.1211
15:67741258:T:C	50	100	1	0.1383
15:67741350:G:A	50	100	1	0.01743
15:67741582:G:T	50	100	0.94	0.01543
15:67741584:T:C	50	98	0.99	0.4021
15:67741630:C:T	50	100	1	0.0817
15:67741812:T:C	50	100	0.99	0.2662
15:67742096:A:G	50	98	1	0.2447
15:67742122:C:A	50	100	0.98	0.02269
15:67742137:C:T	50	100	1	0.03976
15:67742574:A:G	50	100	1	0.03722
15:67742910:C:G	50	100	1	0.1147
15:67742948:T:C	50	100	0.96	0.02524
15:67743446:A:G	50	100	1	0.01979
15:67743540:T:C	50	100	1	0.1383
15:67743613:A:G	50	100	1	0.02342
15:67743835:A:G	50	100	0.96	0.02542
15:67744398:A:C	50	100	1	0.02342
15:67744514:A:G	50	98	0.99	0.3793
15:67744548:A:G	50	100	1	0.01035
15:67745033:A:G	50	100	1	0.1147
15:67745093:A:G	50	100	1	0.01507
15:67745240:A:G	50	100	0.99	0.3782
15:67745928:A:G	50	100	1	0.01725
15:67746246:A:G	50	100	1	0.02342
15:67746437:G:A	50	100	1	0.0561
15:67747275:T:A	50	100	1	0.1146
15:67747327:G:A	50	100	1	0.01961
15:67747602:A:T	50	100	1	0.1146
15:67747843:A:G	50	100	1	0.02342
15:67747928:A:G	50	100	0.99	0.3453
15:67748437:G:A	50	100	0.84	0.02578
15:67748526:G:A	50	100	1	0.1147
15:67748732:A:G	50	100	0.96	0.02542
15:67748961:G:A	50	100	1	0.1037
15:67749598:A:G	50	100	0.99	0.05955
15:67749786:A:G	50	100	0.96	0.02542
15:67750312:A:G	50	100	1	0.01017
15:67750429:C:A	50	100	0.97	0.1216
15:67750719:C:G	50	100	0.99	0.3929
15:67750818:G:A	50	100	1	0.05338
15:67751085:C:T	50	100	1	0.1037
15:67751095:A:G	50	100	1	0.1204
15:67751248:C:A	50	100	1	0.1146
15:67751676:C:T	50	100	0.99	0.1236
15:67751856:T:C	50	100	1	0.1037
15:67752256:A:G	50	100	1	0.1195
15:67752542:C:G	50	100	1	0.1147
15:67752609:T:C	50	100	1	0.1144
15:67752782:A:G	50	100	1	0.08588
15:67753049:A:G	50	100	1	0.1144
15:67753092:G:A	50	100	0.98	0.07062
15:67753205:T:A	50	100	1	0.01017
15:67754190:G:A	50	98	0.99	0.1262
15:67754456:C:T	50	100	1	0.1038
15:67754490:A:G	50	100	0.99	0.1398
15:67754677:G:C	50	100	1	0.1038
15:67754893:A:G	50	100	1	0.01053
15:67755003:G:A	50	100	0.99	0.1167
15:67756515:C:G	49	95.9	0.95	0.09877
15:67756604:C:T	41	90.2	0.97	0.1253
15:67756623:T:C	38	92.1	0.96	0.1249
15:67756636:G:T	37	94.6	0.99	0.256
15:67757457:C:T	50	100	0.99	0.1251
15:67757638:C:T	50	98	0.99	0.1247
15:67758439:A:G	50	100	0.99	0.1255
15:67758511:T:A	50	100	1	0.2556
15:67758838:C:G	50	100	0.99	0.1233
15:67759250:C:T	50	100	1	0.05211
15:67759270:G:A	50	100	0.99	0.1231
15:67759296:T:C	50	100	0.99	0.1258
15:67761032:C:T	50	100	1	0.02741
15:67761094:C:T	50	100	1	0.04448
15:67761602:A:T	50	100	1	0.08878
15:67761760:T:C	50	100	1	0.4976
15:67762050:G:A	50	100	1	0.4976
15:67762338:A:G	50	96	0.97	0.05919
15:67762658:A:G	50	100	1	0.4976
15:67762675:T:A	49	100	1	0.4976
15:67762990:C:T	50	96	0.97	0.07879
15:67763232:A:G	50	100	1	0.4975
15:67763596:G:A	50	100	0.94	0.01525
15:67763606:G:A	50	100	1	0.1255
15:67763794:G:A	50	100	1	0.08878
15:67763975:T:A	50	100	1	0.1255
15:67764142:C:A	50	100	1	0.05229
15:67764804:A:C	50	100	1	0.4966
15:67765095:T:G	50	100	1	0.08442
15:67765251:C:T	50	100	1	0.08351
15:67765641:G:C	50	100	1	0.0846
15:67765888:C:A	50	100	1	0.02469
15:67766309:C:T	50	100	1	0.2527
15:67766524:C:T	50	100	1	0.2527
15:67766565:A:G	50	100	1	0.2529
15:67767812:T:G	50	100	1	0.04847
15:67767841:G:A	50	98	0.99	0.323
15:67768051:T:G	50	100	0.98	0.3299
15:67768214:G:A	50	100	0.99	0.4105
15:67770637:G:A	50	100	0.98	0.05301
15:67770720:G:A	50	98	0.97	0.1008
15:67771401:G:T	50	100	1	0.3898
15:67771907:A:G	50	98	1	0.1231
15:67772302:T:C	50	100	1	0.06881
15:67772584:G:T	50	98	1	0.02524
15:67773060:G:C	50	100	1	0.02469
15:67773140:A:G	50	98	1	0.1233
15:67773427:A:G	50	98	1	0.1233
15:67773669:C:T	50	100	1	0.02977
15:67773935:G:A	50	100	1	0.02977
15:67773994:A:G	50	100	0.98	0.05301
15:67774202:T:A	50	100	1	0.06227
15:67774209:A:C	50	100	1	0.08406
15:67774391:T:C	50	100	1	0.3907
15:67775424:T:C	50	100	1	0.2464
15:67775610:T:C	50	98	0.99	0.01561
15:67776078:T:C	50	100	0.86	0.01253
15:67776149:C:T	50	100	1	0.01017
15:67778008:G:A	50	100	0.97	0.01053
15:67778281:A:G	50	100	1	0.2732
15:67778948:G:T	50	100	1	0.08388
15:67779737:T:G	50	100	1	0.4853
15:67779937:C:T	50	98	0.99	0.4849
15:67780041:C:T	50	100	1	0.01906
15:67780043:A:C	50	98	0.99	0.1129
15:67780120:T:C	50	98	1	0.4167
15:67780189:T:C	50	100	0.99	0.4771
15:67780653:A:G	50	100	1	0.08388
15:67780675:C:T	50	100	1	0.2767
15:67780867:G:A	50	100	1	0.2787
15:67781630:G:T	50	100	1	0.3546
15:67781746:G:A	50	100	1	0.4873
15:67783360:G:A	50	100	1	0.08769
15:67783637:C:T	50	100	1	0.03232
15:67783886:A:G	49	100	1	0.07008
15:67784061:G:T	50	100	1	0.4187
15:67784145:A:T	50	100	1	0.3729
15:67784195:G:A	50	100	1	0.2082
15:67784518:C:T	50	100	1	0.4192
15:67784667:T:C	50	100	1	0.08061
15:67784784:T:C	50	100	1	0.2073
15:67784785:C:T	50	100	1	0.2075
15:67784830:T:C	50	100	1	0.419
15:67785026:A:G	50	100	1	0.01924
15:67785292:A:G	50	100	1	0.419
15:67786080:C:T	50	100	0.99	0.1256
15:67786431:T:C	50	100	1	0.4188
15:67786572:G:A	50	100	1	0.0325
15:67786661:A:C	50	100	0.8	0.01107
15:67786750:G:C	50	100	0.96	0.09677
15:67787020:G:A	50	98	0.96	0.0167
15:67787086:A:T	50	100	1	0.4789
15:67787117:T:G	50	100	1	0.09423
15:67787159:T:G	50	100	1	0.01924
15:67787223:C:T	50	100	1	0.08206
15:67788116:C:A	50	100	1	0.358
15:67788548:A:T	50	100	1	0.4524
15:67788759:C:A	50	100	0.98	0.3646
15:67789057:T:C	50	100	1	0.09423
15:67789913:T:C	50	100	1	0.08206
15:67790067:G:A	50	100	1	0.01943
15:67790477:C:T	50	100	0.97	0.08152
15:67790478:G:A	50	100	1	0.4118
15:67790487:G:A	50	100	1	0.4942
15:67790733:A:C	50	100	1	0.08206
15:67790734:A:C	50	98	0.96	0.3876
15:67791038:C:G	50	100	1	0.08206
15:67791644:C:T	50	100	1	0.08079
15:67792021:G:C	50	100	0.99	0.1262
15:67792112:G:T	50	100	1	0.2781
15:67792874:G:A	50	100	1	0.09695
15:67793217:G:A	50	100	1	0.4121
15:67794297:T:C	50	100	1	0.09423
15:67794500:G:A	50	100	1	0.4119
15:67794881:C:T	49	100	0.99	0.1258
15:67795075:G:A	50	100	1	0.01035
15:67796017:T:A	50	100	1	0.09423
15:67796464:T:C	50	100	1	0.09423
15:67796541:T:A	50	100	1	0.09423
15:67796566:C:T	50	100	0.91	0.01507
15:67796961:G:A	50	100	1	0.494
15:67797160:C:T	50	100	0.99	0.01144
15:67797478:T:C	50	100	1	0.04938
15:67797649:C:T	50	100	0.99	0.1271
15:67797883:G:A	50	100	0.96	0.03758
15:67798085:A:G	50	100	0.99	0.1262
15:67798362:C:T	50	98	0.92	0.08079
15:67798486:C:A	50	100	1	0.3731
15:67799046:G:A	50	100	0.99	0.1267
15:67799741:G:A	50	100	1	0.3794
15:67799933:G:A	50	100	0.99	0.2298
15:67799947:G:A	50	100	1	0.08787
15:67801097:G:A	50	100	1	0.4938
15:67801471:A:G	50	100	1	0.08805
15:67802680:G:A	50	100	1	0.4938
15:67802747:G:A	50	100	1	0.4938
15:67802784:G:A	50	100	1	0.4938
15:67803589:G:A	50	100	1	0.4938
15:67803683:G:T	50	100	1	0.08787
15:67804189:A:G	50	100	1	0.3573
15:67805320:C:G	50	100	0.94	0.05084
15:67805666:C:T	50	100	1	0.4119
15:67805689:G:C	50	100	1	0.4938
15:67805842:C:T	50	100	1	0.494
15:67806053:A:G	50	100	1	0.07716
15:67806598:G:A	50	100	0.99	0.03177
15:67807105:C:T	50	100	0.98	0.02088
15:67807157:C:G	50	100	1	0.0768
15:67807492:C:T	50	100	0.96	0.01471
15:67808169:A:T	50	100	1	0.06881
15:67808285:C:T	50	100	1	0.4936
15:67808612:T:C	50	100	1	0.4935
15:67809362:A:G	50	100	1	0.4935
15:67809475:T:C	50	100	1	0.4935
15:67809856:C:T	50	100	1	0.09023
15:67809882:G:C	50	100	1	0.4935
15:67810087:C:T	50	100	0.98	0.0207
15:67810578:T:A	50	100	1	0.09023
15:67810591:C:T	50	100	1	0.2195
15:67810595:T:C	50	100	1	0.4936
15:67810655:G:A	50	100	1	0.1269
15:67810868:G:C	50	100	1	0.4936
15:67810953:C:T	50	100	1	0.415
15:67811049:T:C	50	100	1	0.4936
15:67811210:C:A	50	100	1	0.07662
15:67811294:C:T	50	100	1	0.1258
15:67811357:C:T	50	100	0.96	0.0374
15:67811608:T:G	50	100	1	0.03994
15:67811959:G:A	50	100	1	0.4931
15:67811976:C:T	50	100	1	0.4098
15:67812029:C:T	50	100	1	0.4098
15:67812270:G:C	50	100	1	0.4163
15:67812847:C:T	50	100	0.89	0.01471
15:67812918:G:A	50	100	1	0.3578
15:67814040:G:C	50	100	1	0.4949
15:67814599:T:C	50	100	1	0.3736
15:67814734:A:C	50	100	1	0.4168
15:67814775:G:T	50	100	1	0.1262
15:67815028:C:T	50	100	1	0.08442
15:67815050:G:C	50	100	1	0.2783
15:67815366:C:T	50	100	0.84	0.01761
15:67815574:C:T	50	100	1	0.08442
15:67815881:C:T	50	100	1	0.4098
15:67815967:A:G	50	100	1	0.4161
15:67816234:C:T	50	100	1	0.4936
15:67816511:A:G	50	100	1	0.126
15:67816575:G:A	50	100	1	0.2781
15:67816579:G:T	50	100	1	0.08442
15:67816711:G:A	50	100	1	0.2783
15:67817136:G:A	50	100	1	0.4099
15:67817164:G:T	50	100	0.99	0.01307
15:67817569:A:G	50	100	0.99	0.4225
15:67818410:A:G	50	100	1	0.09041
15:67819112:T:C	39	92.3	0.95	0.07734
15:67819345:C:T	50	100	0.99	0.01816
15:67819493:T:G	50	100	1	0.02269
15:67819699:C:T	50	100	0.99	0.09023
15:67819758:A:G	50	100	0.98	0.09096
15:67819814:G:C	50	100	1	0.08079
15:67819901:G:T	50	100	0.93	0.0118
15:67819936:C:T	50	100	1	0.1267
15:67820684:A:G	50	100	1	0.09205
15:67820902:A:G	50	100	0.99	0.4165
15:67820999:C:A	50	100	0.95	0.01471
15:67821433:C:A	50	100	1	0.3725
15:67821457:G:A	50	98	0.93	0.01344
15:67822161:G:A	49	100	1	0.128
15:67822329:T:C	50	100	0.99	0.01235
15:67822636:A:G	50	100	0.99	0.3985
15:67822839:A:G	50	98	0.98	0.09368
15:67823462:T:C	49	100	1	0.2787
15:67823672:C:A	50	100	1	0.3991
15:67824062:C:A	50	100	1	0.3991
15:67824818:G:A	50	100	0.95	0.01089
15:67824887:C:T	50	100	1	0.01961
15:67824962:T:A	50	100	1	0.3989
15:67824971:A:G	50	100	1	0.01816
15:67825288:A:G	50	100	1	0.02705
15:67825694:C:T	50	100	1	0.01961
15:67825856:A:C	50	100	1	0.4188
15:67827089:G:C	50	100	1	0.01035
15:67827403:G:A	50	100	0.99	0.08315
15:67827676:C:T	50	100	1	0.08479
15:67827967:C:A	50	100	0.96	0.01943
15:67828306:T:C	50	100	0.99	0.4081
15:67828378:C:G	50	100	1	0.01816
15:67828643:G:T	50	100	1	0.1255
15:67828962:T:G	50	100	1	0.01816
15:67829145:A:C	50	100	1	0.2771
15:67829521:G:T	50	100	0.98	0.07807
15:67830171:T:C	50	100	0.99	0.4252
15:67830361:A:G	50	100	1	0.01961
15:67830683:T:G	50	100	0.99	0.425
15:67831244:C:T	50	100	0.99	0.05991
15:67831362:C:T	50	100	1	0.1253
15:67831577:T:A	50	100	1	0.366
15:67831813:C:T	50	100	0.99	0.2801
15:67831905:G:C	50	100	0.99	0.1255
15:67832327:C:A	50	100	0.99	0.2208
15:67832515:G:C	50	100	0.98	0.2921
15:67833482:A:G	50	100	1	0.0256
15:67834337:A:G	50	100	0.99	0.1661
15:67834803:A:G	50	100	1	0.2803
15:67835239:C:T	50	100	1	0.01834
15:67835435:T:C	50	100	0.98	0.07825
15:67835732:G:T	50	100	0.98	0.08315
15:67835779:C:G	50	100	0.98	0.1839
15:67835939:G:T	50	100	1	0.02614
15:67836110:C:A	50	100	0.99	0.3168
15:67836146:G:A	50	100	0.97	0.08134
15:67836789:A:C	50	100	0.99	0.317
15:67836958:C:G	50	100	0.99	0.1322
15:67836988:C:A	50	100	0.98	0.1022
15:67837796:A:T	50	98	1	0.1253
15:67837932:G:T	50	98	1	0.1255
15:67838346:T:C	50	100	0.99	0.279
15:67838378:C:A	50	100	0.88	0.01489
15:67839073:G:T	50	100	0.95	0.08188
15:67839746:A:T	50	100	1	0.1204
15:67839989:A:G	50	100	0.8	0.01071
15:67840046:G:A	50	100	1	0.1084
15:67840056:C:T	50	100	1	0.1206
15:67840233:A:C	50	100	0.99	0.02015
15:67840385:C:A	50	100	0.98	0.2883
15:67841041:T:G	50	100	0.91	0.01434
15:67841279:G:A	50	98	0.98	0.09041
15:67841544:G:C	50	100	0.99	0.02033
15:67842214:G:A	50	98	0.99	0.1206
15:67842467:C:T	50	100	0.99	0.1196
15:67842689:C:T	50	100	0.93	0.08551
15:67843188:A:T	50	100	1	0.01162
15:67843839:C:T	50	100	0.98	0.0797
15:67843990:C:T	50	100	0.97	0.0846
15:67844278:T:C	50	100	0.99	0.06264
15:67844846:T:G	50	100	1	0.06264
15:67844959:G:A	50	100	0.96	0.02269
15:67845026:C:T	50	100	0.98	0.2573
15:67845450:T:C	50	100	0.99	0.08243
15:67845505:T:G	50	100	0.98	0.165
15:67845570:G:A	50	100	0.97	0.1645
15:67845969:G:A	50	100	0.99	0.1031
15:67846170:G:A	50	100	0.99	0.1028
15:67846191:T:C	50	100	0.98	0.06754
15:67846810:C:T	50	100	1	0.02233
15:67847224:T:C	50	100	0.81	0.02542
15:67847464:G:A	50	100	1	0.1009
15:67847614:G:T	50	100	0.98	0.08406
15:67847727:G:C	50	98	0.95	0.01216
15:67847818:G:A	50	100	0.99	0.05338
15:67847824:G:A	50	100	0.99	0.2495
15:67847977:A:G	50	100	0.98	0.252
15:67848154:G:C	50	100	0.95	0.01561
15:67848258:G:A	50	100	0.98	0.165
15:67848266:C:A	50	100	0.99	0.3471
15:67848272:C:T	50	100	0.98	0.07988
15:67848357:A:T	50	100	0.98	0.08007
15:67848455:G:T	50	100	1	0.1019
15:67849228:C:A	50	100	0.98	0.1599
15:67849320:G:T	50	100	0.84	0.02179
15:67849923:T:C	50	100	1	0.1019
15:67850063:G:A	50	100	1	0.1017
15:67850377:C:T	50	100	0.98	0.1658
15:67850380:A:G	50	100	0.99	0.2678
15:67850591:A:C	50	100	1	0.1019
15:67850694:G:A	50	100	1	0.1024
15:67850728:C:G	50	100	1	0.1017
15:67850950:C:T	50	100	1	0.1009
15:67850983:G:A	50	98	1	0.02197
15:67851130:G:C	50	98	0.97	0.2231
15:67851211:T:C	43	88.4	0.98	0.08134
15:67851400:C:A	50	100	0.99	0.1652
15:67851464:C:T	50	100	1	0.102
15:67851853:C:T	50	100	0.99	0.1656
15:67851900:T:C	50	100	0.98	0.08134
15:67851915:G:A	50	100	0.99	0.1338
15:67852007:G:A	50	100	0.98	0.102
15:67852336:A:G	50	100	0.99	0.1654
15:67852440:G:A	48	95.8	0.99	0.183
15:67852487:A:G	50	100	0.99	0.2761
15:67852860:G:T	50	100	0.98	0.08261
15:67853096:C:T	50	100	1	0.102
15:67853647:T:G	50	100	1	0.1107
15:67854207:G:A	50	100	1	0.102
15:67854393:A:G	50	100	0.95	0.08733
15:67854879:A:G	50	100	1	0.102
15:67854903:C:T	50	100	1	0.102
15:67855039:T:A	49	100	0.98	0.08097
15:67855081:T:C	50	100	0.98	0.3553
15:67855087:A:G	50	100	0.98	0.3562
15:67855270:G:A	49	100	0.99	0.1652
15:67855979:G:A	50	100	0.98	0.0817
15:67856094:G:T	50	100	0.99	0.2527
15:67856504:G:T	50	100	0.99	0.1033
15:67856524:T:C	50	100	0.98	0.0719
15:67856590:A:G	50	100	0.98	0.1768
15:67856994:A:G	50	94	0.92	0.0955
15:67857017:T:C	50	96	0.97	0.3248
15:67857028:A:G	50	94	0.94	0.3411
15:67857029:A:G	50	94	0.96	0.3422
15:67857048:C:A	50	98	0.95	0.3767
15:67857336:G:C	50	98	0.99	0.09096
15:67857962:A:C	50	96	0.87	0.05138
15:67858585:A:G	50	100	0.99	0.23
15:67858621:C:T	50	100	1	0.1002
15:67858831:T:C	49	98	0.97	0.1164
15:67859110:A:G	50	100	0.99	0.4207
15:67859576:C:T	50	100	1	0.0394
15:67859852:G:A	50	98	0.99	0.1572
15:67859860:G:A	50	98	0.99	0.4501
15:67860113:G:A	50	100	1	0.0394
15:67860562:C:T	50	100	0.97	0.01997
15:67861164:C:T	50	100	1	0.0394
15:67861394:G:C	50	100	0.99	0.3577
15:67861793:T:C	50	100	0.97	0.1038
15:67861848:A:G	50	100	0.94	0.01053
15:67861896:T:C	50	100	0.99	0.3577
15:67862506:G:A	50	100	0.98	0.0394
15:67862962:A:C	50	100	1	0.0394
15:67863077:A:T	50	100	1	0.02088
15:67863271:T:G	50	98	1	0.01707
15:67863372:A:G	50	100	1	0.2157
15:67863575:A:T	50	100	1	0.09332
15:67863717:A:G	50	98	0.98	0.4355
15:67864432:A:G	50	98	0.99	0.1759
15:67864771:A:G	50	100	0.98	0.1198
15:67864842:G:A	50	96	0.86	0.05447
15:67864844:A:C	50	100	0.99	0.4768
15:67865448:G:C	50	100	1	0.01743
15:67865543:A:G	50	100	0.99	0.4766
15:67866207:G:A	50	100	0.98	0.09423
15:67866590:A:G	50	100	1	0.0394
15:67868550:A:C	50	100	0.98	0.06064
15:67868799:C:T	50	100	0.93	0.01525
15:67868935:T:C	50	100	0.99	0.3391
15:67869249:T:A	50	100	1	0.4779
15:67869298:G:A	50	100	1	0.1333
15:67869640:C:G	50	100	1	0.03958
15:67869793:C:T	50	100	1	0.1189
15:67870890:C:T	50	98	1	0.4777
15:67871436:G:A	50	98	1	0.3816
15:67872353:T:C	50	100	0.93	0.01452
15:67872421:T:C	50	100	0.99	0.1186
15:67874592:T:C	50	98	0.99	0.4239
15:67874782:T:A	50	100	1	0.03958
15:67875097:T:C	50	100	1	0.1107
15:67875677:G:A	50	100	1	0.03958
15:67876265:C:T	50	100	1	0.01743
15:67876904:A:G	50	98	0.99	0.4788
15:67876929:T:A	50	100	0.84	0.02052
15:67877724:G:A	50	100	0.9	0.01307
15:67878350:G:A	50	98	1	0.1107
15:67878468:A:C	50	100	0.98	0.09532
15:67878739:C:T	50	100	0.99	0.1184
15:67878778:T:C	50	98	0.99	0.3433
15:67880182:G:T	50	98	0.99	0.3517
15:67881438:A:G	50	100	1	0.01471
15:67881517:C:T	50	98	0.99	0.4682
15:67881583:G:A	50	98	0.98	0.335
15:67881885:C:T	50	100	1	0.03958
15:67882819:C:A	50	100	0.94	0.1863
15:67883286:T:C	50	100	0.99	0.01779
15:67883330:C:T	50	100	0.99	0.01489
15:67883775:C:T	50	100	0.98	0.1042
15:67884059:T:C	50	100	0.98	0.1191
15:67884228:C:T	50	100	0.99	0.1042
15:67884319:T:A	50	100	1	0.01489
15:67884381:A:G	50	100	1	0.01797
15:67884427:A:G	50	100	1	0.01489
15:67884824:G:A	50	100	0.99	0.3635
15:67885376:C:T	50	100	1	0.2229
15:67886089:T:C	50	100	1	0.02451
15:67886444:G:T	50	100	0.97	0.1309
15:67886570:T:G	50	100	0.99	0.1309
15:67886725:C:T	50	100	0.96	0.03359
15:67886732:G:A	50	100	1	0.2357
15:67886763:T:C	50	100	1	0.102
15:67886829:C:G	50	100	1	0.01289
15:67886964:C:G	50	100	0.99	0.1019
15:67887313:C:T	50	98	1	0.3724
15:67887317:G:A	50	98	1	0.1383
15:67887358:C:T	50	100	1	0.3771
15:67887743:T:C	50	100	0.99	0.102
15:67887791:T:C	50	100	0.99	0.1019
15:67888133:G:A	50	100	1	0.2469
15:67888172:G:A	50	100	0.99	0.02378
15:67888408:G:A	50	100	1	0.2469
15:67889196:G:A	50	100	1	0.3767
15:67889240:C:A	50	100	0.99	0.3729
15:67889566:T:C	50	100	0.99	0.02905
15:67889642:C:T	50	100	0.99	0.222
15:67889916:T:C	50	100	1	0.2496
15:67890105:C:G	50	100	0.98	0.453
15:67890272:G:A	50	100	0.98	0.4254
15:67890667:C:T	50	100	0.99	0.2852
15:67890754:G:A	50	100	0.98	0.1082
15:67890832:G:A	50	100	0.94	0.01325
15:67891038:G:A	50	100	0.99	0.2246
15:67891039:C:T	50	100	0.99	0.4241
15:67891126:A:T	50	100	0.99	0.01325
15:67891327:G:A	50	100	0.98	0.1057
15:67891452:A:G	50	100	0.98	0.1728
15:67891513:G:A	50	100	0.99	0.4165
15:67891702:G:A	50	100	0.99	0.4473
15:67892143:C:G	50	100	0.99	0.4014
15:67893110:A:G	50	100	0.99	0.1385
15:67893427:G:A	50	100	0.98	0.1761
15:67893643:T:C	50	100	0.99	0.4198
15:67894222:T:C	50	98	0.99	0.4268
15:67894303:C:T	50	100	1	0.4201
15:67894594:G:A	50	100	0.92	0.03032
15:67894833:G:A	50	84	0.7	0.04121
15:67895284:C:T	50	100	0.99	0.1285
15:67896047:G:A	50	100	0.95	0.03468
15:67896177:G:A	50	96	0.95	0.05864
15:67896402:C:G	50	100	0.96	0.01235
15:67896794:G:A	50	100	1	0.01071
15:67897399:T:C	50	100	0.99	0.4221
15:67897503:G:A	50	100	0.9	0.09713
15:67897622:G:T	50	100	1	0.02633
15:67897659:A:C	50	100	1	0.01652
15:67898133:A:G	49	87.8	0.66	0.07317
15:67898269:A:G	50	100	1	0.01071
15:67898402:A:G	50	100	1	0.02651
15:67898919:T:C	50	100	0.98	0.4374
15:67898921:C:T	50	100	0.98	0.439
15:67898923:C:T	50	100	0.98	0.2578
15:67900310:C:T	50	100	0.99	0.4423
15:67900445:C:T	50	96	0.75	0.0158
15:67900580:G:A	50	100	1	0.01053
15:67900909:T:A	50	100	0.76	0.01126
15:67900931:G:A	50	100	0.99	0.437
15:67901279:A:G	50	100	1	0.437
15:67901611:C:T	50	100	1	0.4417
15:67901706:G:T	50	100	0.95	0.03486
15:67901761:A:G	50	100	1	0.1863
15:67901932:G:A	50	100	1	0.4254
15:67902334:G:C	50	100	1	0.437
15:67902697:T:C	50	100	0.99	0.2607
15:67902716:G:C	50	100	1	0.4363
15:67902731:T:C	50	100	1	0.4363
15:67902830:A:T	50	100	1	0.441
15:67903100:A:G	50	100	0.99	0.01198
15:67903240:C:G	50	100	0.99	0.4405
15:67903860:G:T	50	100	0.99	0.02996
15:67904043:G:A	50	100	0.9	0.0187
15:67904997:T:C	30	100	1	0.4359
15:67905069:T:C	38	86.8	0.89	0.2431
15:67905085:T:C	46	95.7	0.71	0.03286
15:67905348:T:G	46	100	0.93	0.08932
15:67905488:G:A	50	100	1	0.0276
15:67905497:C:G	50	100	0.99	0.408
15:67905802:T:C	50	100	1	0.4074
15:67906161:T:A	50	100	1	0.4357
15:67906185:C:T	50	100	1	0.4014
15:67906284:G:A	50	100	1	0.4355
15:67906403:C:T	50	100	0.99	0.1768
15:67906573:C:T	50	100	1	0.4355
15:67906606:C:T	50	100	1	0.0276
15:67906744:A:C	50	100	0.97	0.0216
15:67906950:T:C	50	100	0.85	0.02469
15:67907938:A:T	50	100	1	0.01198
15:67908169:A:C	50	100	1	0.4359
15:67908240:G:A	50	100	1	0.4406
15:67908460:A:G	50	100	1	0.0118
15:67909084:A:G	50	100	1	0.4192
15:67909172:C:G	50	100	0.9	0.01961
15:67909315:G:A	50	100	0.99	0.4194
15:67909491:C:T	50	100	0.86	0.01416
15:67909606:G:A	50	100	0.99	0.4243
15:67910101:C:G	50	100	1	0.02923
15:67910131:G:A	50	100	0.98	0.2473
15:67910311:C:A	50	100	1	0.1914
15:67910619:T:C	50	100	0.99	0.419
15:67910644:A:G	50	100	0.91	0.04521
15:67911871:G:A	50	100	0.98	0.04176
15:67911903:A:G	50	100	1	0.4372
15:67912019:G:T	50	100	1	0.4297
15:67912132:T:C	50	100	0.99	0.03377
15:67912243:T:C	50	100	1	0.4405
15:67912630:T:C	50	100	1	0.03268
15:67912656:T:C	50	98	1	0.4405
15:67913409:A:C	50	100	1	0.4394
15:67913595:G:A	46	95.7	0.62	0.01888
15:67913597:G:A	46	91.3	0.63	0.06118
15:67913692:C:G	50	98	1	0.4394
15:67914114:A:C	50	100	1	0.4421
15:67914240:G:A	50	100	1	0.4394
15:67914677:C:T	50	100	1	0.408
15:67914682:T:C	50	100	1	0.1892
15:67914967:C:T	50	100	0.94	0.08987
15:67916195:A:G	50	100	1	0.4394
15:67916422:G:A	50	100	1	0.4018
15:67916439:G:A	50	100	1	0.4444
15:67917560:G:A	50	100	1	0.03268
15:67917622:C:T	50	100	1	0.01344
15:67917807:C:T	50	100	1	0.4446
15:67918241:T:C	50	100	1	0.4397
15:67918255:T:C	50	100	1	0.4065
15:67918362:C:G	50	100	0.99	0.449
15:67918621:G:T	50	100	1	0.4394
15:67918908:T:C	50	100	1	0.4023
15:67919049:A:G	50	100	0.99	0.437
15:67919159:C:T	50	100	0.99	0.4011
15:67919212:G:A	50	100	0.94	0.09023
15:67919534:G:A	50	100	0.99	0.4448
15:67919653:A:G	50	100	0.99	0.4399
15:67920318:C:T	50	98	0.99	0.1912
15:67920328:T:C	50	100	0.99	0.4383
15:67920886:C:T	50	100	0.99	0.01725
15:67921047:G:C	50	96	0.92	0.4125
15:67921051:G:T	50	98	0.97	0.4063
15:67921341:A:G	50	98	0.83	0.02614
15:67921557:G:A	50	98	0.96	0.2725
15:67922017:C:T	50	98	0.98	0.262
15:67922252:C:G	50	98	0.99	0.2605
15:67922458:T:C	50	100	0.99	0.2418
15:67922516:C:T	50	100	0.99	0.2424
15:67922758:A:C	50	100	1	0.2616
15:67922781:C:T	49	100	0.99	0.2466
15:67922962:A:C	50	100	1	0.3704
15:67922963:G:A	50	98	0.97	0.02869
15:67923154:A:G	50	100	1	0.2478
15:67924322:A:T	50	100	0.99	0.2691
15:67924366:G:A	50	98	0.99	0.01362
15:67925095:A:G	50	96	0.99	0.3691
15:67925176:A:G	50	100	1	0.01961
15:67925224:T:C	50	98	0.99	0.4081
15:67925471:T:C	50	98	1	0.2729
15:67925813:T:C	50	98	0.98	0.01452
15:67926310:C:T	50	98	0.99	0.2734
15:67926318:T:C	50	98	1	0.01271
15:67926471:A:G	50	100	0.98	0.2567
15:67926584:C:T	50	100	1	0.3106
15:67926613:A:G	50	98	0.92	0.01652
15:67926636:G:T	50	100	0.99	0.2113
15:67926656:G:A	50	100	0.98	0.01253
15:67926899:T:A	50	98	0.99	0.01253
15:67927364:A:G	50	100	0.99	0.3043
15:67927523:A:G	50	98	0.99	0.392
15:67927617:C:T	50	98	0.93	0.02887
15:67927636:C:T	50	96	0.98	0.3911
15:67927648:C:A	50	98	0.99	0.01144
15:67927734:G:T	50	100	0.99	0.238
15:67927767:T:G	50	100	1	0.01253
15:67928227:T:A	50	100	0.99	0.2634
15:67928740:G:A	50	96	0.99	0.3393
15:67928836:G:C	50	98	0.99	0.3377
15:67929055:T:A	50	100	1	0.01271
15:67929283:C:T	50	100	1	0.01398
15:67929397:G:C	50	98	1	0.2711
15:67929592:C:G	50	100	1	0.2551
15:67929620:A:G	50	94	0.99	0.3417
15:67929621:A:C	50	94	0.99	0.3297
15:67929624:A:T	50	94	0.99	0.3302
15:67929643:C:T	50	100	0.97	0.01616
15:67929644:C:T	50	96	1	0.2682
15:67929825:G:C	50	100	1	0.2607
15:67929828:T:A	50	100	1	0.2611
15:67929831:G:A	50	96	1	0.0118
15:67929832:T:C	50	96	1	0.0118
15:67930542:A:G	50	100	1	0.268
15:67930633:T:G	50	100	1	0.266
15:67930702:A:G	50	98	0.99	0.4034
15:67931981:A:G	50	98	0.98	0.0472
15:67932118:C:T	50	100	0.86	0.01235
15:67932192:G:C	50	100	1	0.08043
15:67932831:A:G	50	98	1	0.4112
15:67932906:C:T	50	100	0.99	0.1964
15:67933317:G:C	50	98	0.99	0.05084
15:67933346:G:A	50	100	0.98	0.08061
15:67933483:G:C	50	98	1	0.4112
15:67933545:T:A	50	100	1	0.08007
15:67933549:T:C	50	100	0.99	0.08061
15:67933806:T:G	50	100	0.99	0.08061
15:67933845:C:T	50	100	1	0.08043
15:67934294:A:C	50	98	0.86	0.0138
15:67934624:A:G	50	100	1	0.08079
15:67934919:A:T	50	100	1	0.08061
15:67934980:C:A	50	100	1	0.4332
15:67935017:A:C	50	100	0.99	0.2692
15:67935209:A:G	50	100	0.99	0.05519
15:67935211:A:G	50	100	1	0.08079
15:67935421:T:C	50	100	0.89	0.01216
15:67935622:A:G	50	100	1	0.08097
15:67935647:T:C	50	100	1	0.08079
15:67935658:C:T	50	100	1	0.01144
15:67935809:G:T	50	100	1	0.08061
15:67935913:C:T	50	100	1	0.08061
15:67935974:G:C	50	98	1	0.2692
15:67935986:T:C	50	100	1	0.08824
15:67936052:C:A	50	98	0.86	0.01362
15:67936714:A:G	50	100	1	0.256
15:67937243:T:C	50	100	1	0.2495
15:67937640:C:A	50	100	1	0.01162
15:67937673:A:C	50	100	1	0.01906
15:67937743:C:A	50	100	0.99	0.08061
15:67937839:C:A	50	100	0.9	0.01961
15:67937901:C:T	50	100	0.99	0.04757
15:67939433:A:G	50	100	0.99	0.02869
15:67939596:C:T	50	100	0.98	0.01743
15:67940161:C:A	50	100	1	0.4366
15:67940336:T:G	50	100	1	0.4103
15:67940692:G:A	50	100	1	0.4194
15:67940714:T:C	50	100	1	0.408
15:67940890:C:T	50	100	0.99	0.02705
15:67941531:A:G	50	100	1	0.4267
15:67941921:G:A	50	98	0.98	0.1872
15:67941960:A:G	50	98	0.99	0.02542
15:67942077:A:T	50	98	1	0.03994
15:67942480:T:C	50	98	0.99	0.1761
15:67942631:A:G	50	100	0.73	0.01489
15:67943243:T:C	50	100	1	0.2669
15:67943246:G:A	50	100	1	0.2859
15:67943261:C:T	50	100	1	0.07371
15:67943270:T:C	50	100	0.91	0.02433
15:67943283:T:C	50	100	1	0.2859
15:67943308:C:T	50	100	1	0.2952
15:67943652:T:G	50	100	0.94	0.0285
15:67943729:T:C	50	100	1	0.2859
15:67943760:C:T	50	100	1	0.2859
15:67943948:C:T	50	100	0.99	0.3691
15:67943965:C:T	50	100	1	0.2858
15:67944195:A:G	50	100	0.99	0.2861
15:67944401:T:C	50	100	1	0.01616
15:67944411:G:A	50	100	0.9	0.01216
15:67944599:G:T	50	100	1	0.2698
15:67944709:G:A	50	100	1	0.2885
15:67944732:G:A	50	98	1	0.2863
15:67944848:A:T	50	100	1	0.2869
15:67944939:A:G	50	100	0.95	0.01434
15:67944945:G:C	50	100	0.98	0.01434
15:67945013:T:A	50	100	0.89	0.02469
15:67945033:A:G	50	100	1	0.2865
15:67945038:C:T	50	100	1	0.2865
15:67945039:G:A	50	100	1	0.01634
15:67946124:T:C	50	100	0.98	0.2416
15:67946581:G:A	50	98	0.96	0.05683
15:67947047:G:A	50	100	1	0.01707
15:67947276:T:A	50	98	0.99	0.2382
15:67947294:T:C	50	100	0.98	0.04666
15:67947512:C:T	50	100	0.99	0.06481
15:67947915:C:A	50	100	1	0.02705
15:67947987:A:G	50	100	0.96	0.01489
15:67948012:T:C	50	100	0.97	0.0463
15:67948013:G:C	50	100	0.98	0.01543
15:67948100:C:A	50	100	0.99	0.2801
15:67948208:T:A	50	100	0.98	0.06954
15:67948275:A:G	50	100	0.96	0.02433
15:67948410:T:C	50	100	1	0.2767
15:67948487:A:C	50	100	0.98	0.1979
15:67948721:A:G	49	100	0.99	0.02651
15:67948862:C:A	50	100	0.99	0.1532
15:67948903:A:C	50	100	1	0.2384
15:67949004:G:A	50	100	0.92	0.02796
15:67949107:C:T	50	100	0.99	0.1547
15:67949302:G:A	50	100	0.97	0.01489
15:67949308:G:A	50	100	1	0.3054
15:67949814:C:A	50	100	1	0.0472
15:67949855:A:G	50	100	1	0.2792
15:67949990:G:C	50	98	1	0.279
15:67950233:C:G	50	100	1	0.02651
15:67950927:T:C	50	100	0.98	0.2936
15:67950986:G:A	50	100	0.99	0.1422
15:67951268:T:C	50	98	0.99	0.3804
15:67951371:G:A	50	98	1	0.05047
15:67951850:G:A	50	100	1	0.2268
15:67952045:A:T	50	100	1	0.2279
15:67952276:T:C	50	100	0.99	0.1705
15:67952411:C:G	50	100	1	0.05011
15:67952601:T:C	50	100	1	0.02614
15:67952809:C:T	50	100	1	0.05011
15:67953026:C:T	50	100	1	0.05211
15:67953095:C:T	50	100	0.98	0.09296
15:67953099:C:T	50	100	1	0.07861
15:67953150:T:G	50	100	0.99	0.3954
15:67953257:T:G	50	100	1	0.02923
15:67953312:T:C	50	98	0.99	0.3976
15:67953419:C:A	50	100	0.98	0.2446
15:67953577:A:G	50	100	0.99	0.02614
15:67954698:C:G	50	100	0.99	0.1826
15:67954827:A:G	50	100	0.99	0.1409
15:67954833:T:C	50	100	1	0.03195
15:67954970:A:C	50	100	0.96	0.1107
15:67955168:T:C	50	100	0.99	0.4655
15:67955221:A:G	50	100	0.99	0.04139
15:67955532:G:C	50	100	0.99	0.1826
15:67955630:T:C	50	100	0.99	0.3903
15:67955685:A:G	50	100	1	0.03141
15:67956498:T:C	50	100	1	0.03141
15:67956797:A:G	50	100	0.99	0.2231
15:67956806:T:A	50	100	0.95	0.02433
15:67956910:G:C	50	100	0.99	0.3893
15:67957218:T:C	50	100	1	0.04139
15:67957414:A:G	50	100	0.99	0.2542
15:67957670:G:A	50	100	1	0.03159
15:67957738:G:T	50	100	0.98	0.3446
15:67958556:C:T	50	100	0.98	0.01307
15:67959283:C:T	50	100	1	0.04139
15:67959315:A:G	50	100	1	0.07498
15:67959322:C:A	50	100	1	0.07553
15:67959337:T:C	50	100	0.99	0.4557
15:67959349:T:C	50	100	0.99	0.4557
15:67959567:A:G	50	100	1	0.0748
15:67960464:A:G	50	100	0.98	0.04139
15:67960779:T:C	50	100	1	0.09405
15:67960900:T:C	50	100	1	0.1819
15:67961231:A:T	50	100	0.9	0.02033
15:67961254:A:G	50	100	0.99	0.0748
15:67961415:C:T	50	100	0.99	0.07462
15:67961554:A:G	50	100	0.99	0.07444
15:67961613:C:T	50	100	1	0.2674
15:67961702:C:G	50	100	1	0.3767
15:67961818:C:T	50	100	1	0.2674
15:67961921:T:A	50	100	1	0.3767
15:67962007:G:C	50	100	0.99	0.1799
15:67962029:T:G	49	91.8	0.62	0.04321
15:67962203:G:A	50	100	1	0.2553
15:67962253:G:A	50	100	1	0.3713
15:67962571:C:T	50	100	1	0.03268
15:67962696:A:G	50	100	0.99	0.07462
15:67962764:C:A	50	98	1	0.09622
15:67962774:T:C	50	100	1	0.3673
15:67962925:G:A	50	100	1	0.3765
15:67962938:G:A	50	100	1	0.4512
15:67963668:C:G	50	100	1	0.03086
15:67963917:C:G	50	100	1	0.01271
15:67963922:G:T	50	100	0.99	0.07444
15:67964602:T:A	50	100	1	0.376
15:67964645:A:G	50	100	1	0.1649
15:67964657:A:T	50	100	0.99	0.2674
15:67964662:C:T	50	100	0.85	0.06046
15:67965073:C:G	49	100	0.99	0.3764
15:67965578:G:T	50	100	1	0.03286
15:67965660:C:T	50	100	1	0.01289
15:67965879:T:C	50	100	0.98	0.03286
15:67966537:T:C	50	100	0.89	0.02033
15:67966876:A:G	50	98	0.99	0.2366
15:67967670:A:G	50	100	0.99	0.4176
15:67967876:G:T	50	100	0.99	0.4176
15:67967894:T:G	50	100	1	0.03086
15:67968115:C:T	50	100	1	0.03613
15:67968630:G:A	50	100	1	0.1797
15:67968644:G:A	50	100	1	0.2718
15:67968960:A:G	50	100	0.99	0.0167
15:67969255:T:C	50	100	0.99	0.3764
15:67969425:A:G	50	100	0.97	0.04139
15:67969790:C:T	50	100	0.87	0.01416
15:67969920:G:A	50	98	0.95	0.1064
15:67970212:A:T	50	100	1	0.01253
15:67970542:T:A	50	100	0.99	0.3716
15:67971027:G:A	50	100	1	0.01271
15:67971045:C:A	50	100	1	0.01253
15:67971373:T:C	50	100	0.97	0.04121
15:67971932:C:T	50	100	1	0.01271
15:67972374:G:A	50	100	1	0.01271
15:67972711:G:A	50	100	0.99	0.2411
15:67973613:T:C	50	100	0.99	0.4434
15:67973614:C:A	50	100	1	0.03068
15:67973743:T:C	50	100	0.99	0.3764
15:67974155:A:G	50	100	0.99	0.3767
15:67974251:T:C	50	100	1	0.1814
15:67974505:T:C	50	100	1	0.4385
15:67974560:C:T	50	100	1	0.01525
15:67974778:A:G	50	100	1	0.1816
15:67975489:G:A	50	100	1	0.01362
15:67975505:C:G	50	100	0.98	0.02596
15:67975563:G:A	50	100	0.99	0.1817
15:67975822:A:G	50	100	1	0.03232
15:67975836:C:T	50	98	0.69	0.03867
15:67975994:A:G	50	100	0.99	0.1801
15:67976051:A:T	50	100	1	0.0305
15:67976243:G:C	50	100	0.97	0.03994
15:67976268:G:A	50	100	0.97	0.04049
15:67976461:C:G	50	100	1	0.01235
15:67976709:C:T	50	98	0.98	0.2095
15:67977106:T:C	50	100	0.91	0.01489
15:67977370:C:T	50	100	1	0.0305
15:67977556:A:G	50	100	0.97	0.05882
15:67977758:A:G	50	100	0.99	0.3767
15:67978042:G:A	50	100	0.99	0.4419
15:67978203:T:C	50	100	0.99	0.2406
15:67978306:C:T	50	100	1	0.01216
15:67978521:T:C	50	100	0.98	0.01688
15:67979162:T:C	50	100	1	0.01543
15:67979311:G:A	50	100	0.97	0.03994
15:67979714:T:C	50	100	0.99	0.2456
15:67980163:G:T	50	100	1	0.0305
15:67980349:G:A	50	100	0.93	0.0187
15:67981012:G:A	50	100	0.93	0.01325
15:67981272:G:T	50	100	1	0.01216
15:67981281:C:T	50	100	0.93	0.0187
15:67981402:A:G	50	100	0.98	0.1777
15:67981481:C:T	50	98	0.99	0.3642
15:67981537:C:T	50	98	0.99	0.3709
15:67981843:G:C	50	100	0.97	0.03994
15:67981933:G:A	50	100	0.93	0.01307
15:67982217:C:G	50	100	0.99	0.3709
15:67982309:T:C	50	100	0.98	0.04666
15:67982449:A:G	50	100	0.98	0.1806
15:67982451:A:G	50	100	0.97	0.1776
15:67982797:G:T	50	100	0.93	0.02596
15:67983141:G:T	50	98	0.99	0.4503
15:67983327:C:T	50	100	0.93	0.01924
15:67983749:A:G	50	100	0.97	0.4973
15:67983779:C:A	50	100	0.98	0.1625
15:67983780:G:A	50	100	0.94	0.02142
15:67984005:T:C	47	97.9	0.99	0.2778
15:67984513:C:A	50	98	0.99	0.3787
15:67984557:G:A	50	98	0.98	0.1151
15:67984594:C:T	50	98	0.83	0.01216
15:67985557:C:T	50	98	0.96	0.1191
15:67985652:G:C	50	98	0.96	0.2411
15:67985950:C:T	50	100	0.91	0.01344
15:67985992:A:C	47	85.1	0.96	0.3549
15:67986957:A:T	50	100	0.99	0.01325
15:67987856:C:T	50	100	0.89	0.02905
15:67988172:G:A	50	100	0.91	0.0138
15:67988365:C:T	50	96	0.94	0.4599
15:67988670:T:C	50	100	0.97	0.3219
15:67988853:C:G	50	98	0.94	0.1594
15:67989846:C:G	48	100	0.67	0.01743
15:67989848:C:G	48	97.9	0.8	0.04648
15:67989850:C:G	48	87.5	0.88	0.1336
15:67989971:T:G	50	100	0.99	0.2121
15:67990676:G:C	50	98	0.98	0.2458
15:67990789:T:C	50	100	0.99	0.2117
15:67991004:C:T	50	100	0.91	0.03903
15:67991107:G:A	50	98	0.94	0.01652
15:67991543:C:T	50	98	0.99	0.4697
15:67991683:C:G	50	98	0.99	0.4686
15:67991744:A:T	50	98	0.98	0.4069
15:67993018:A:G	50	98	0.98	0.04775
15:67993116:A:G	50	100	0.99	0.2342
15:67993240:G:A	50	96	0.99	0.2179
15:67993334:C:T	50	100	1	0.05991
15:67994178:C:G	50	100	1	0.06463
15:67994179:A:C	50	100	1	0.06463
15:67994397:G:A	50	98	0.99	0.4818
15:67994440:C:A	50	100	0.99	0.2313
15:67995481:C:A	50	96	0.96	0.04375
15:67995534:A:G	50	100	1	0.06046
15:67996121:T:C	50	100	1	0.4737
15:67996127:C:A	50	100	1	0.4699
15:67996718:T:C	50	100	1	0.474
15:67997897:T:C	50	98	0.94	0.01471
15:67998608:G:T	50	98	1	0.4401
15:67999129:C:A	50	100	1	0.1997
15:67999630:A:G	50	96	0.98	0.04375
15:67999733:C:G	50	100	0.99	0.2687
15:68000614:A:G	50	100	0.99	0.2404
15:68000756:T:C	50	98	1	0.03903
15:68000958:G:A	50	100	0.98	0.01816
15:68001672:T:C	50	100	0.99	0.2404
15:68001952:T:C	50	98	0.96	0.01634
15:68001993:T:A	50	100	0.99	0.2398
15:68002260:C:T	50	100	1	0.2004
15:68002395:A:G	50	98	0.96	0.01652
15:68002449:A:G	50	98	1	0.02633
15:68002939:C:A	50	98	1	0.01888
15:68002970:C:T	50	100	0.98	0.01906
15:68004550:G:A	50	100	0.99	0.2367
15:68004910:G:A	50	100	1	0.01126
15:68005074:G:A	50	94	1	0.3344
15:68005619:G:A	50	98	1	0.4824
15:68005920:G:A	50	100	1	0.02542
15:68006404:C:T	50	100	0.98	0.01743
15:68006514:G:A	50	96	1	0.4227
15:68006631:C:T	50	100	0.99	0.4702
15:68008434:C:A	50	100	0.97	0.03831
15:68008631:T:G	50	98	1	0.4902
15:68008632:T:G	50	100	0.96	0.0158
15:68008633:T:G	50	98	0.83	0.02397
15:68009806:G:A	50	98	1	0.4682
15:68010122:T:C	50	100	1	0.4648
15:68010775:C:T	50	100	0.98	0.2151
15:68010788:G:A	50	100	1	0.4864
15:68011026:T:C	50	100	1	0.4651
15:68011625:A:G	50	98	1	0.4984
15:68012733:A:G	50	100	0.96	0.01107
15:68012869:G:A	50	98	1	0.4241
15:68012936:C:G	50	98	1	0.4911
15:68013032:T:C	50	98	1	0.4993
15:68013915:C:T	50	100	1	0.0187
15:68014109:C:T	50	98	1	0.4924
15:68014848:G:C	50	98	1	0.4572
15:68015122:T:C	50	100	1	0.4552
15:68015632:A:G	50	100	1	0.4552
15:68016475:G:T	50	100	0.9	0.01089
15:68016537:C:G	50	100	0.99	0.4343
15:68016917:T:G	50	100	1	0.01344
15:68017088:C:T	50	100	0.96	0.0374
15:68017319:C:A	50	100	1	0.01362
15:68018107:A:G	50	100	1	0.4541
15:68018282:C:T	50	100	1	0.04412
15:68018357:C:A	50	100	0.97	0.02614
15:68018527:A:T	50	100	1	0.03159
15:68018952:G:A	50	100	0.99	0.2175
15:68019706:T:C	50	100	1	0.02088
15:68020325:G:A	50	98	1	0.4873
15:68020438:T:C	50	100	1	0.4544
15:68020454:C:T	50	100	0.98	0.01761
15:68020833:A:G	50	94	1	0.3586
15:68020994:G:A	50	96	0.99	0.4797
15:68021275:C:A	50	100	1	0.04194
15:68021411:T:C	49	98	1	0.4548
15:68022581:C:T	50	98	0.99	0.4867
15:68022847:G:C	50	100	0.87	0.01035
15:68023102:C:G	50	100	0.84	0.01035
15:68023438:G:A	50	100	0.95	0.01634
15:68023466:A:G	50	100	0.96	0.04139
15:68023869:C:T	50	100	1	0.02578
15:68024019:G:A	50	100	1	0.0158
15:68024104:C:G	50	100	0.99	0.0374
15:68024616:T:C	50	100	1	0.04031
15:68025069:A:G	50	100	0.95	0.1155
15:68025113:T:C	50	98	1	0.01398
15:68025344:C:G	50	100	0.98	0.04067
15:68025485:C:T	50	100	0.99	0.03958
15:68026325:G:T	50	98	0.94	0.01616
15:68026340:G:A	50	100	0.99	0.03722
15:68026463:G:T	50	100	0.99	0.02324
15:68026786:T:G	50	100	1	0.01979
15:68026915:T:A	50	100	0.99	0.02651
15:68026986:T:A	50	100	0.98	0.02651
15:68027737:G:T	50	100	0.96	0.02288
15:68028111:G:C	50	100	0.95	0.01561
15:68028370:G:A	50	98	0.95	0.04793
15:68028831:G:C	50	94	0.99	0.1928
15:68028949:C:T	50	100	0.99	0.4537
15:68029104:C:T	50	98	1	0.0256
15:68029228:G:A	49	100	0.93	0.01543
15:68029399:A:G	50	100	0.96	0.02378
15:68029669:T:C	50	100	0.98	0.4802
15:68029803:C:T	50	100	0.96	0.1558
15:68029842:G:C	50	100	0.99	0.03776
15:68030188:G:A	50	100	1	0.04049
15:68030543:T:C	50	100	0.99	0.01216
15:68030584:C:T	50	98	0.92	0.01525
15:68030652:G:C	50	92	0.97	0.2841
15:68031036:G:T	50	100	1	0.02741
15:68031983:T:G	50	100	0.99	0.01652
15:68031985:G:A	50	100	0.95	0.03105
15:68032390:T:G	50	100	0.98	0.06046
15:68032492:G:A	50	98	0.97	0.4532
15:68032501:A:G	50	96	0.98	0.4621
15:68033463:C:G	50	98	0.99	0.465
15:68033600:A:G	50	98	0.99	0.471
15:68034645:C:T	50	100	1	0.01017
15:68035041:C:T	49	98	0.91	0.02487
15:68035378:C:G	50	100	0.96	0.01943
15:68035542:G:T	50	100	0.96	0.01906
15:68036486:C:T	50	94	0.99	0.3582
15:68036904:C:G	50	98	0.99	0.4936
15:68036966:G:T	50	98	1	0.01398
15:68036975:G:A	50	100	1	0.01017
15:68037106:G:T	50	98	0.98	0.1638
15:68037849:T:C	50	98	0.99	0.486
15:68037950:T:C	50	100	0.94	0.0207
15:68038037:A:G	50	98	0.99	0.4809
15:68038087:C:T	50	96	0.99	0.3491
15:68038107:G:A	50	98	1	0.01398
15:68039115:G:C	50	100	0.88	0.09477
15:68039382:C:T	50	96	0.99	0.3971
15:68039912:G:A	50	100	1	0.04593
15:68040127:C:A	50	98	1	0.01344
15:68040192:A:G	50	100	1	0.01144
15:68040987:A:G	50	100	1	0.03958
15:68041406:T:C	50	100	0.9	0.01253
15:68041532:A:G	50	100	1	0.04067
15:68041828:C:T	50	100	0.99	0.03377
15:68042076:T:G	50	94	0.99	0.4666
15:68042208:G:A	50	100	0.99	0.04067
15:68042461:C:G	50	100	0.99	0.0463
15:68043777:G:A	50	100	1	0.02524
15:68043793:T:C	50	96	0.99	0.4621
15:68044311:G:T	50	100	0.97	0.02705
15:68044473:G:A	50	98	0.99	0.4675
15:68044626:A:G	50	98	1	0.4864
15:68044672:A:G	50	98	0.99	0.486
15:68045237:C:A	50	100	1	0.01307
15:68045332:G:A	50	100	1	0.02832
15:68045451:C:A	50	98	1	0.04031
15:68045465:C:T	50	100	1	0.0285
15:68045707:C:G	50	100	1	0.03413
15:68045979:C:A	50	100	0.98	0.03377
15:68046368:G:A	50	100	1	0.2168
15:68046795:T:A	50	98	0.98	0.0138
15:68047013:C:T	50	100	0.99	0.03105
15:68047410:G:A	50	100	0.78	0.03504
15:68048055:T:C	50	98	1	0.466
15:68048200:G:A	50	100	1	0.03105
15:68048322:G:A	50	100	0.98	0.0138
15:68048672:T:C	50	100	1	0.04049
15:68048770:T:A	50	100	1	0.3958
15:68050149:T:G	50	98	0.99	0.3524
15:68050173:G:A	50	100	1	0.03631
15:68050195:T:C	50	98	0.99	0.4989
15:68050380:A:T	50	100	1	0.01507
15:68050754:G:A	50	98	1	0.4619
15:68050816:G:A	50	100	1	0.03105
15:68050880:C:T	50	98	1	0.1921
15:68051237:C:T	50	100	1	0.01652
15:68051406:T:C	50	100	0.82	0.0118
15:68054731:G:T	50	100	1	0.01507
15:68054806:T:C	50	100	1	0.03105
15:68055369:A:G	50	100	0.9	0.02705
15:68057223:T:C	50	100	1	0.01416
15:68057555:A:G	50	100	1	0.1899
15:68057580:T:C	50	100	1	0.03558
15:68058710:C:A	50	98	0.93	0.0138
15:68059172:T:C	50	100	0.99	0.4602
15:68059214:G:A	50	100	0.98	0.0423
15:68059327:T:C	50	100	0.96	0.01198
15:68059398:A:T	50	100	0.98	0.02596
15:68059433:C:T	50	98	1	0.03014
15:68059726:A:G	50	100	0.94	0.02033
15:68060851:T:C	50	100	0.98	0.01906
15:68061106:T:C	50	96	0.99	0.4564
15:68061238:A:C	50	100	1	0.3791
15:68061314:A:G	50	100	1	0.01979
15:68061379:C:T	50	100	1	0.01253
15:68061711:A:G	50	100	1	0.0118
15:68061781:A:T	50	100	0.99	0.03686
15:68062176:T:C	50	100	0.98	0.03123
15:68062443:G:A	50	100	1	0.03014
15:68062483:A:G	50	98	1	0.0138
15:68064340:A:G	50	98	0.98	0.01035
15:68064971:G:A	50	98	1	0.03032
15:68065535:G:A	50	98	1	0.03032
15:68065892:C:T	47	100	1	0.0256
15:68066672:C:T	50	100	0.94	0.04103
15:68067589:T:C	50	100	1	0.01253
15:68067777:A:C	50	98	0.99	0.4958
15:68067841:G:A	49	100	1	0.2171
15:68067874:A:C	50	100	1	0.03994
15:68067926:G:A	50	98	1	0.04248
15:68068029:A:T	50	100	0.96	0.03704
15:68068594:G:A	50	98	1	0.03595
15:68068793:G:A	50	98	1	0.03032
15:68069190:G:A	50	100	1	0.2159
15:68069579:G:A	50	100	1	0.0276
15:68069695:T:C	50	100	0.98	0.01053
15:68069983:A:G	50	100	1	0.03014
15:68070264:G:T	50	100	1	0.02469
15:68070860:A:G	50	100	1	0.06772
15:68070868:A:T	50	100	0.99	0.05156
15:68071306:G:A	50	98	1	0.4158
15:68071373:G:A	50	100	0.89	0.0118
15:68072641:C:G	50	98	1	0.0138
15:68073312:C:T	50	100	1	0.05664
15:68073380:G:A	50	100	1	0.1196
15:68074531:A:T	50	100	1	0.03032
15:68075085:T:C	50	100	0.91	0.01126
15:68075086:T:C	49	98	0.99	0.05973
15:68075177:C:A	50	96	1	0.4045
15:68075179:A:G	50	100	1	0.04285
15:68075279:T:G	50	100	1	0.4045
15:68075848:C:T	50	100	0.96	0.01652
15:68076028:C:G	50	100	1	0.03704
15:68076249:G:A	50	98	0.98	0.03086
15:68076479:G:A	50	96	1	0.4031
15:68076523:A:C	50	100	1	0.03032
15:68076999:A:C	50	100	1	0.0256
15:68077381:G:T	50	100	1	0.02796
15:68079425:G:A	50	98	1	0.03613
15:68079768:C:T	50	98	1	0.405
15:68081100:T:C	50	100	0.98	0.01416
15:68081300:C:T	50	100	1	0.404
15:68081341:C:T	50	100	1	0.03014
15:68081380:G:C	50	100	1	0.1834
15:68081689:T:C	50	100	1	0.4223
15:68082833:C:T	50	100	1	0.1623
15:68083049:G:A	50	100	1	0.01344
15:68083379:G:T	50	100	1	0.0305
15:68084788:T:C	50	100	0.98	0.03123
15:68085343:A:T	50	98	1	0.03831
15:68085647:A:G	50	100	1	0.0256
15:68086791:A:G	50	100	1	0.01888
15:68087284:A:G	50	100	0.88	0.0374
15:68087407:C:T	50	100	0.93	0.03014
15:68088178:A:G	42	95.2	0.96	0.1719
15:68088742:G:A	50	100	0.95	0.01344
15:68088950:C:T	50	100	1	0.01398
15:68089106:T:C	50	100	0.99	0.1111
15:68089187:A:G	50	100	1	0.03032
15:68089270:C:A	50	100	0.99	0.469
15:68089530:C:G	50	100	1	0.0276
15:68089843:A:G	50	100	1	0.01779
15:68090045:A:G	49	100	1	0.01779
15:68090207:T:A	50	98	0.98	0.1153
15:68090210:T:A	50	100	0.98	0.02596
15:68090805:T:A	50	100	1	0.03032
15:68091009:G:A	50	100	1	0.0305
15:68091077:T:C	50	98	1	0.478
15:68091611:C:T	50	100	0.94	0.0423
15:68092556:T:C	50	100	0.93	0.0886
15:68092653:G:A	50	100	0.98	0.03776
15:68092935:G:A	50	100	1	0.03014
15:68093704:A:G	50	100	1	0.03722
15:68093812:T:G	50	100	1	0.04248
15:68093926:T:C	50	100	0.94	0.0138
15:68093941:C:T	50	100	1	0.0305
15:68094037:T:C	50	100	1	0.04248
15:68094161:T:C	50	100	1	0.04248
15:68094185:C:T	50	100	0.99	0.1774
15:68094745:G:A	50	100	1	0.03014
15:68094753:C:T	50	100	1	0.01398
15:68094877:C:G	50	100	1	0.03014
15:68095218:G:A	50	100	0.93	0.03686
15:68095289:G:A	50	100	1	0.0305
15:68096910:G:T	50	100	0.98	0.03068
15:68097145:A:G	50	100	1	0.06736
15:68097267:C:G	50	100	1	0.05556
15:68097431:A:T	50	98	0.8	0.01416
15:68097435:T:A	50	92	0.95	0.3593
15:68097484:G:A	50	100	1	0.01144
15:68099571:T:C	50	100	0.98	0.1875
15:68099994:A:G	50	100	1	0.1901
15:68100043:T:C	50	100	0.98	0.03722
15:68100095:C:T	50	98	1	0.03595
15:68100110:A:C	50	98	1	0.03595
15:68100196:C:T	50	100	1	0.02469
15:68100429:C:G	50	100	1	0.01398
15:68101031:C:T	50	98	1	0.03595
15:68101353:T:A	50	100	1	0.03577
15:68103597:T:G	50	98	0.99	0.1843
15:68103709:A:G	50	100	1	0.2404
15:68103869:G:A	50	100	0.98	0.03704
15:68104034:C:T	50	100	1	0.3557
15:68104344:C:G	50	100	1	0.3575
15:68104360:T:C	50	100	0.94	0.02124
15:68104369:T:C	50	100	0.92	0.02088
15:68104439:A:G	50	100	0.85	0.01416
15:68106045:A:G	50	100	1	0.03014
15:68107596:A:C	50	100	1	0.03014
15:68108315:T:C	50	100	1	0.4702
15:68108316:C:T	50	100	1	0.4695
15:68108347:T:A	50	98	1	0.03704
15:68108410:T:A	50	100	1	0.0256
15:68109244:G:T	50	98	1	0.4372
15:68109349:A:G	50	100	1	0.0276
15:68109870:G:A	50	100	1	0.01398
15:68109948:A:C	50	100	0.88	0.01198
15:68110827:G:A	50	100	0.98	0.03776
15:68111397:G:A	50	100	0.96	0.01325
15:68111955:G:C	50	96	1	0.1211
15:68112024:C:T	50	100	1	0.3464
15:68112493:A:G	50	100	0.93	0.04321
15:68112889:C:A	50	100	1	0.03613
15:68113328:C:T	50	98	1	0.03595
15:68113344:A:C	50	100	1	0.03704
15:68114062:T:A	50	96	0.96	0.05574
15:68114063:T:C	50	96	0.95	0.05574
15:68114949:A:G	50	100	1	0.4779
15:68115464:A:G	50	100	1	0.01398
15:68115648:G:C	50	100	0.98	0.03867
15:68115849:T:G	50	100	0.98	0.03032
15:68116258:T:A	50	100	1	0.01398
15:68116780:A:G	50	100	1	0.03704
15:68116859:C:T	50	100	1	0.04267
15:68116927:T:G	50	100	1	0.471
15:68116976:T:A	50	100	1	0.06845
15:68117058:G:A	50	100	1	0.02524
15:68117213:G:A	50	100	1	0.4027
15:68117636:A:G	50	100	0.95	0.03776
15:68117756:C:T	50	100	0.97	0.03105
15:68117852:C:T	50	100	0.92	0.01634
15:68118334:A:T	50	90	0.98	0.09441
15:68119137:C:T	50	100	1	0.02487
15:68119370:G:A	50	96	0.86	0.03885
15:68119417:C:T	50	100	1	0.03014
15:68119598:A:G	50	100	0.92	0.01344
15:68119839:T:A	50	100	1	0.03014
15:68120101:C:T	50	100	1	0.08025
15:68121263:G:T	50	100	0.92	0.01743
15:68121944:A:G	50	96	1	0.4858
15:68123210:G:A	50	100	1	0.03014
15:68123382:T:A	50	100	1	0.0256
15:68123405:G:A	50	98	0.99	0.1149
15:68123754:A:G	50	100	1	0.01126
15:68123983:T:C	50	96	0.84	0.0285
15:68124237:A:G	50	100	0.99	0.2934
15:68124755:G:A	50	100	1	0.01144
15:68125134:C:T	50	100	1	0.4192
15:68125475:A:G	50	100	1	0.01253
15:68125821:G:A	50	96	1	0.05247
15:68126159:T:C	50	100	1	0.01398
15:68126341:T:C	50	100	0.94	0.05229
15:68127359:T:A	50	100	0.94	0.05065
15:68127823:T:C	50	100	1	0.03704
15:68128120:G:A	50	100	1	0.01398
15:68128244:C:G	50	100	1	0.03014
15:68128568:C:T	50	98	1	0.4018
15:68128583:A:T	50	98	1	0.4018
15:68128584:T:A	50	98	0.67	0.01452
15:68128753:C:T	50	100	1	0.01398
15:68129285:C:G	50	100	0.99	0.4034
15:68130215:A:G	50	100	1	0.03014
15:68132261:G:T	50	100	1	0.03032
15:68132289:T:C	50	100	1	0.01271
15:68132291:A:G	50	100	1	0.01271
15:68132296:G:A	50	100	1	0.4673
15:68132784:G:A	50	100	1	0.3462
15:68132927:C:T	50	100	1	0.3526
15:68132959:A:T	50	100	1	0.3546
15:68132994:T:C	50	100	1	0.06826
15:68133506:A:T	50	100	1	0.03014
15:68136807:A:T	50	100	1	0.02923
15:68137498:C:T	50	100	0.9	0.01761
15:68138199:T:C	50	100	1	0.03032
15:68138830:A:G	50	98	1	0.4722
15:68139000:A:G	50	100	1	0.01398
15:68139521:A:G	50	100	1	0.4733
15:68139802:T:C	50	100	1	0.4766
15:68140108:A:G	50	98	1	0.0138
15:68140187:A:T	50	100	1	0.02251
15:68140330:G:A	50	100	1	0.0216
15:68142975:C:T	50	98	1	0.0138
15:68144237:A:C	50	98	0.99	0.4466
15:68144540:G:T	50	100	1	0.0305
15:68144764:C:A	50	100	1	0.4029
15:68145235:A:G	50	100	0.98	0.03032
15:68145260:G:T	50	100	1	0.0305
15:68145597:A:G	50	100	1	0.06518
15:68146072:C:A	50	100	1	0.03014
15:68147103:A:T	50	100	0.98	0.06046
15:68147209:G:A	50	100	1	0.03613
15:68147490:C:T	50	100	1	0.02524
15:68147690:C:T	50	100	1	0.4239
15:68148128:T:C	50	98	0.99	0.1153
15:68148268:C:T	50	100	1	0.2389
15:68148457:G:A	50	98	1	0.0374
15:68148594:A:G	50	100	1	0.0305
15:68149033:G:A	50	100	1	0.01253
15:68149147:T:C	50	100	1	0.4733
15:68149155:T:G	50	100	1	0.0305
15:68149439:A:G	50	100	1	0.4733
15:68150742:A:G	50	100	0.9	0.01761
15:68151177:T:C	50	100	1	0.1995
15:68151330:C:T	50	98	1	0.0138
15:68151939:A:T	49	100	1	0.0216
15:68152108:C:A	50	100	1	0.0305
15:68152184:C:T	50	98	1	0.1338
15:68152334:C:A	50	98	1	0.1304
15:68152395:T:C	50	98	1	0.0138
15:68152397:A:G	50	100	1	0.01398
15:68154317:G:A	50	100	1	0.03105
15:68154415:T:A	50	100	0.92	0.08914
15:68155466:A:C	50	96	0.97	0.3419
15:68155719:T:G	50	100	1	0.03014
15:68156727:A:G	49	95.9	0.95	0.01434
15:68156949:A:G	50	100	1	0.02996
15:68157413:G:T	50	100	1	0.4448
15:68157441:C:A	50	100	1	0.402
15:68157457:A:G	50	100	1	0.01416
15:68157948:T:A	50	100	1	0.0256
15:68158142:T:C	50	100	1	0.02233
15:68159329:C:T	50	100	0.99	0.0305
15:68160177:A:G	50	100	1	0.419
15:68160412:A:G	50	100	1	0.03014
15:68160501:C:T	50	100	1	0.01398
15:68161614:T:C	50	100	1	0.4145
15:68162142:A:C	50	100	0.99	0.1314
15:68162185:A:G	50	100	1	0.4099
15:68162468:A:G	50	98	1	0.1329
15:68163043:C:T	50	100	1	0.1347
15:68163209:T:G	50	100	1	0.3511
15:68164111:A:G	50	100	1	0.1924
15:68164248:G:A	50	98	0.97	0.03595
15:68164498:G:C	50	100	1	0.02996
15:68165166:G:C	50	96	1	0.03722
15:68165178:A:G	50	98	0.99	0.03813
15:68167066:A:G	49	100	1	0.01271
15:68167952:T:C	50	100	1	0.3544
15:68168278:G:C	50	100	1	0.0305
15:68168681:A:T	50	100	1	0.4704
15:68169593:T:C	50	100	1	0.171
15:68169799:G:A	50	100	1	0.01816
15:68170739:C:T	50	100	0.99	0.02524
15:68170911:G:T	50	98	1	0.01398
15:68171490:T:C	50	100	1	0.01398
15:68171542:A:G	50	100	0.91	0.04648
15:68172144:A:G	50	100	1	0.01398
15:68172159:T:C	50	100	1	0.2411
15:68172375:C:T	50	100	1	0.2355
15:68172842:G:A	50	100	1	0.04248
15:68173674:C:T	50	100	1	0.0216
15:68174054:T:G	50	100	0.86	0.03214
15:68174231:C:G	50	100	1	0.02814
15:68174755:G:A	50	100	0.93	0.0216
15:68174842:A:G	50	100	1	0.0305
15:68175377:C:T	50	100	1	0.05937
15:68175422:G:C	50	100	1	0.4196
15:68176357:T:C	50	100	1	0.4172
15:68176939:C:T	50	98	0.94	0.07662
15:68177064:A:G	50	100	1	0.4611
15:68178225:G:A	49	100	0.94	0.0443
15:68178631:T:C	50	100	1	0.01416
15:68178710:A:G	50	100	1	0.4817
15:68178716:T:C	50	100	1	0.02505
15:68179466:G:A	50	100	1	0.02814
15:68179553:C:T	40	95	0.99	0.2407
15:68179737:G:C	50	100	1	0.0138
15:68180055:T:C	50	100	0.99	0.04521
15:68180389:G:A	50	100	1	0.03704
15:68180467:T:A	50	100	0.98	0.03159
15:68180469:A:T	50	100	1	0.03704
15:68180545:C:T	50	100	1	0.0374
15:68181470:G:A	50	100	0.96	0.04303
15:68181552:T:C	50	100	1	0.03686
15:68181864:A:G	50	100	1	0.0374
15:68182014:A:G	50	100	1	0.03776
15:68182723:T:C	50	100	0.93	0.05156
15:68183086:T:C	50	100	0.89	0.04321
15:68183207:C:A	50	100	1	0.03032
15:68183271:A:C	50	100	1	0.0138
15:68183511:T:G	50	100	0.98	0.03631
15:68184418:T:C	50	100	1	0.03704
15:68186921:C:T	50	100	1	0.3898
15:68188418:G:T	50	100	0.92	0.05156
15:68188549:C:T	50	100	1	0.4052
15:68189052:A:G	50	100	1	0.0699
15:68189244:A:T	50	98	0.99	0.441
15:68189586:T:C	50	100	1	0.01743
15:68190628:G:T	50	100	0.98	0.1825
15:68193759:C:T	50	100	0.99	0.4403
15:68194324:G:A	50	100	1	0.03577
15:68194337:G:T	50	100	1	0.0138
15:68194402:T:A	50	98	0.95	0.126
15:68194403:A:T	48	95.8	0.83	0.08007
15:68194413:C:T	50	100	1	0.01307
15:68194511:G:A	50	100	0.96	0.01688
15:68194524:C:T	50	100	0.8	0.01688
15:68195354:G:A	50	100	0.97	0.02487
15:68196961:C:G	50	100	0.99	0.03994
15:68197410:A:G	50	100	1	0.01398
15:68197696:C:T	50	100	0.98	0.02033
15:68198157:C:A	50	100	1	0.4742
15:68198466:C:G	50	100	1	0.0443
15:68198514:C:T	50	100	1	0.02487
15:68198619:A:G	50	100	1	0.4214
15:68199260:G:A	50	100	1	0.01906
15:68199302:G:C	50	100	1	0.01162
15:68199422:G:A	50	100	1	0.02487
15:68199690:G:A	50	100	1	0.4256
15:68199924:A:G	50	100	0.99	0.4835
15:68200218:G:C	50	100	1	0.03776
15:68200390:A:G	50	100	1	0.03105
15:68200429:G:C	50	100	1	0.03558
15:68200562:C:T	50	100	0.99	0.01797
15:68200664:G:A	50	100	1	0.0276
15:68200746:G:A	50	100	1	0.01688
15:68201410:G:A	50	100	1	0.4749
15:68202068:A:G	50	100	1	0.01434
15:68202648:T:C	50	100	0.96	0.01416
15:68202795:C:A	49	98	0.99	0.08351
15:68203067:G:A	50	100	0.94	0.03686
15:68203120:T:G	50	100	0.99	0.08333
15:68203195:A:C	49	100	1	0.0837
15:68203246:A:G	50	100	1	0.4437
15:68203342:C:G	50	100	1	0.01452
15:68203416:C:T	50	100	1	0.4081
15:68203514:A:C	50	100	1	0.4726
15:68203543:A:C	50	100	0.98	0.08351
15:68204049:A:G	50	100	1	0.08351
15:68204484:C:T	50	100	0.89	0.0325
15:68204493:C:G	50	100	1	0.02941
15:68204512:G:A	50	100	1	0.02578
15:68205259:G:A	50	100	1	0.08951
15:68205714:T:C	50	100	1	0.4225
15:68206456:G:A	50	100	1	0.01089
15:68206983:T:C	50	100	0.99	0.4188
15:68207125:A:G	50	100	1	0.08351
15:68207323:G:A	50	100	1	0.494
15:68207450:T:C	50	100	0.92	0.0837
15:68209372:C:T	50	100	0.99	0.4452
15:68210266:G:A	50	100	1	0.4523
15:68210773:A:C	50	100	1	0.02578
15:68210878:C:T	50	100	1	0.4648
15:68211098:G:A	50	100	0.94	0.03813
15:68211624:G:A	50	100	0.99	0.08315
15:68211667:G:A	50	100	0.98	0.01525
15:68212031:G:A	50	100	1	0.01906
15:68212059:T:C	50	100	1	0.08315
15:68212111:C:T	50	100	1	0.08315
15:68212468:A:G	50	100	0.99	0.4519
15:68212748:T:C	50	98	1	0.4521
15:68212896:C:A	50	100	1	0.4646
15:68213180:C:A	50	100	1	0.08333
15:68213282:G:A	50	100	1	0.08315
15:68213286:C:T	50	98	1	0.4519
15:68213829:G:A	50	100	1	0.08315
15:68214132:G:A	50	98	0.85	0.0285
15:68214740:C:T	50	100	1	0.07952
15:68214934:G:A	50	98	1	0.453
15:68216187:A:G	50	100	0.99	0.4519
15:68216305:T:A	50	100	0.99	0.4597
15:68216353:G:T	50	100	0.98	0.01471
15:68217301:G:A	50	100	1	0.03395
15:68217837:C:T	50	100	0.9	0.0138
15:68218355:T:C	50	100	1	0.04503
15:68218432:A:G	50	100	1	0.4383
15:68219231:G:C	50	100	0.87	0.01398
15:68219307:T:C	50	100	1	0.4519
15:68219411:G:A	50	100	1	0.08261
15:68219640:G:A	50	100	0.98	0.01107
15:68220116:G:C	50	100	1	0.08007
15:68220313:G:T	50	100	0.99	0.06427
15:68220395:C:G	50	100	1	0.02578
15:68221044:G:A	50	100	0.99	0.3546
15:68221441:A:G	50	98	1	0.465
15:68221484:G:A	49	100	0.9	0.0138
15:68221673:G:A	50	98	1	0.4648
15:68221825:G:A	38	100	1	0.4639
15:68221920:G:A	39	97.4	0.98	0.4546
15:68221956:C:T	47	100	0.92	0.06718
15:68222175:C:T	49	98	1	0.02705
15:68222218:G:A	49	100	0.99	0.4617
15:68222249:C:T	48	100	1	0.4651
15:68222295:G:A	50	100	1	0.02923
15:68222369:C:T	50	96	0.99	0.465
15:68222392:C:T	49	100	1	0.03395
15:68222402:C:T	49	100	0.99	0.08243
15:68222450:C:T	49	100	0.99	0.02941
15:68222468:C:T	49	93.9	0.97	0.4561
15:68222542:C:G	50	98	0.95	0.11
15:68223098:T:C	50	100	1	0.4515
15:68223571:C:T	50	100	0.98	0.02215
15:68223956:C:G	50	100	1	0.4455
15:68224029:A:G	50	100	1	0.08297
15:68224415:C:A	50	100	1	0.4513
15:68224442:C:T	50	100	1	0.4651
15:68224596:G:A	50	100	1	0.08297
15:68224597:C:A	49	100	1	0.08315
15:68224873:A:G	50	100	1	0.4455
15:68225650:C:G	50	100	1	0.08297
15:68225902:G:A	49	100	1	0.08297
15:68225966:A:G	50	100	1	0.467
15:68227476:A:C	50	96	0.98	0.1175
15:68227517:G:A	50	100	1	0.4592
15:68227533:G:A	50	100	1	0.4592
15:68228757:C:G	50	100	1	0.4521
15:68229031:G:A	50	100	0.9	0.01362
15:68229147:A:C	50	100	1	0.4524
15:68229314:A:G	49	98	1	0.4523
15:68229467:G:C	50	100	1	0.07008
15:68229772:A:G	50	96	0.98	0.1193
15:68230512:G:A	50	100	1	0.4592
15:68230667:A:T	50	100	0.9	0.01362
15:68230705:A:G	50	100	0.99	0.4523
15:68231282:C:T	50	100	0.9	0.05029
15:68231747:A:G	50	100	1	0.4524
15:68231914:T:C	50	100	1	0.3622
15:68232790:C:T	50	100	1	0.02578
15:68233161:C:T	50	100	1	0.4592
15:68233194:A:G	50	100	0.99	0.4523
15:68233308:T:C	50	100	1	0.08787
15:68233309:G:A	48	100	1	0.08769
15:68233555:A:G	50	100	1	0.4597
15:68233711:C:G	50	100	1	0.08842
15:68233837:A:G	50	100	1	0.0886
15:68234017:A:C	50	100	1	0.4586
15:68234445:T:C	50	100	1	0.4521
15:68234941:C:T	50	100	1	0.07026
15:68235146:A:G	50	100	1	0.4521
15:68235478:G:A	50	100	1	0.08824
15:68235593:T:A	48	95.8	0.88	0.0207
15:68235595:T:A	48	91.7	0.79	0.02705
15:68235597:T:A	46	97.8	0.93	0.01416
15:68235634:C:A	47	91.5	0.97	0.08351
15:68236781:C:G	50	100	0.9	0.01362
15:68237017:C:T	50	100	1	0.02578
15:68237049:C:T	47	97.9	0.98	0.02959
15:68237345:A:G	50	100	1	0.08805
15:68237363:G:A	50	100	0.98	0.1899
15:68237422:G:C	50	100	1	0.4592
15:68237820:G:A	50	98	1	0.4595
15:68237858:C:T	50	100	0.99	0.08842
15:68238230:C:G	50	100	1	0.4592
15:68238237:C:G	50	100	1	0.4592
15:68238332:A:G	50	100	1	0.02814
15:68238770:A:T	50	100	1	0.4592
15:68238789:T:C	50	100	1	0.07008
15:68238889:G:T	50	100	1	0.08824
15:68239315:A:G	50	100	1	0.03413
15:68239839:A:G	50	100	1	0.08824
15:68240258:A:G	50	100	0.99	0.2783
15:68240617:C:A	49	100	1	0.4464
15:68240782:G:A	50	100	1	0.0886
15:68240855:G:A	50	100	0.9	0.01362
15:68241002:A:C	50	98	0.95	0.2279
15:68241794:C:G	50	100	0.98	0.08733
15:68242050:T:C	50	100	1	0.4524
15:68242679:T:C	50	100	0.99	0.08805
15:68243417:T:C	50	100	1	0.01471
15:68243581:C:T	50	100	0.98	0.2246
15:68243711:C:T	50	100	0.89	0.0276
15:68245212:G:A	50	100	0.96	0.01834
15:68245365:T:C	50	100	0.96	0.08206
15:68246227:C:T	50	100	1	0.01471
15:68246518:G:A	50	100	0.99	0.4584
15:68246603:A:G	50	100	1	0.02578
15:68248193:C:T	50	100	0.99	0.4592
15:68248362:C:G	50	100	0.89	0.04956
15:68248406:C:T	50	100	0.99	0.08315
15:68248601:C:T	50	100	0.97	0.03468
15:68248617:C:T	50	100	1	0.02578
15:68248689:C:T	50	100	0.99	0.4577
15:68249230:A:G	50	100	1	0.07044
15:68249629:G:A	50	100	0.99	0.08351
15:68249638:G:A	50	100	0.91	0.01344
15:68249658:T:C	50	100	0.99	0.4581
15:68249867:G:C	50	100	0.98	0.4595
15:68250790:C:T	50	100	0.98	0.4586
15:68251417:G:A	50	100	0.98	0.08333
15:68252061:C:T	50	100	0.98	0.1881
15:68253265:G:A	50	100	0.98	0.4588
15:68253937:C:G	50	100	0.97	0.457
15:68254278:T:C	50	100	0.99	0.07062
15:68255102:T:C	50	100	1	0.09005
15:68255490:C:T	50	98	0.97	0.1812
15:68255620:A:G	50	100	0.99	0.1975
15:68255784:T:C	50	100	0.99	0.1975
15:68256013:T:C	50	100	0.99	0.1058
15:68256981:C:G	50	100	0.99	0.1051
15:68257058:C:G	50	100	1	0.09005
15:68257185:G:A	50	100	0.99	0.1975
15:68257186:C:A	50	100	0.99	0.1975
15:68257416:A:G	50	100	0.98	0.1028
15:68257596:A:T	49	100	1	0.09259
15:68258039:G:C	49	95.9	0.68	0.04031
15:68258578:C:G	45	95.6	0.99	0.1881
15:68258649:A:T	48	93.8	0.94	0.0236
15:68258755:T:C	50	100	0.94	0.06863
15:68258854:G:A	50	100	0.93	0.02197
15:68258900:T:A	50	100	1	0.09023
15:68258974:A:C	50	100	1	0.09023
15:68259845:T:C	50	100	1	0.02614
15:68260367:C:T	50	100	1	0.09223
15:68260378:T:C	50	100	1	0.09023
15:68260604:C:G	50	100	1	0.09223
15:68261061:T:C	50	100	1	0.09223
15:68261145:A:G	50	98	0.96	0.1785
15:68261538:G:A	50	100	1	0.065
15:68261576:C:A	50	98	0.96	0.1661
15:68261963:C:T	50	100	1	0.07625
15:68262362:A:G	50	100	1	0.09041
15:68262404:G:T	50	100	1	0.02923
15:68262601:T:C	50	100	1	0.03468
15:68262956:T:C	50	100	1	0.09223
15:68263035:T:A	50	100	0.99	0.2033
15:68263342:A:G	50	100	1	0.09041
15:68263468:C:G	50	100	0.99	0.1109
15:68264174:G:A	50	100	1	0.09023
15:68265066:A:G	50	100	0.85	0.01289
15:68265531:C:A	50	100	1	0.09223
15:68265592:T:C	50	98	0.95	0.04539
15:68265744:T:A	50	100	0.99	0.1109
15:68265929:G:T	50	100	1	0.04702
15:68266297:G:A	50	100	1	0.01362
15:68266608:C:T	50	100	1	0.09023
15:68267112:G:T	50	100	0.99	0.2033
15:68267634:T:C	50	100	1	0.09005
15:68267858:T:C	50	100	1	0.01362
15:68268179:C:T	50	100	1	0.09241
15:68268183:G:A	50	100	1	0.09296
15:68268208:A:G	50	100	0.97	0.04702
15:68268380:G:A	50	100	0.99	0.0984
15:68268505:C:T	50	100	1	0.09223
15:68268513:C:A	50	100	1	0.08406
15:68269178:T:C	50	100	0.99	0.1109
15:68269924:A:C	50	98	0.87	0.05901
15:68269928:A:C	50	100	1	0.08842
15:68270102:A:G	50	100	0.92	0.01652
15:68270189:G:T	50	100	0.99	0.2033
15:68270609:A:G	50	100	0.97	0.09296
15:68270743:C:T	50	100	0.99	0.2033
15:68271112:T:C	50	100	1	0.09023
15:68271498:G:C	50	100	1	0.09241
15:68272638:A:G	50	100	0.97	0.3833
15:68274419:C:T	50	94	0.94	0.3715
15:68274649:G:C	50	100	0.99	0.1895
15:68274673:T:C	50	100	1	0.03195
15:68274674:A:C	50	96	0.98	0.2574
15:68274752:C:A	50	98	0.72	0.04648
15:68274768:C:T	50	100	0.92	0.01416
15:68274898:A:C	50	100	1	0.0256
15:68275414:A:G	50	100	0.95	0.3072
15:68275766:C:G	50	100	1	0.0138
15:68275974:A:G	50	100	0.99	0.04775
15:68276204:T:A	50	100	0.98	0.03468
15:68276635:T:C	50	100	1	0.01398
15:68276927:C:T	50	100	1	0.01434
15:68277360:G:A	50	100	1	0.01107
15:68277461:G:A	50	100	0.99	0.04866
15:68277604:G:A	50	100	1	0.03667
15:68277673:T:C	50	98	0.99	0.3077
15:68277820:T:G	50	98	0.98	0.2431
15:68277822:C:A	50	100	1	0.03867
15:68277828:G:A	49	98	0.99	0.3081
15:68277861:C:T	50	100	1	0.01307
15:68278826:G:A	50	100	1	0.2433
15:68278868:C:T	50	100	1	0.01325
15:68279141:T:G	50	100	1	0.3085
15:68279271:G:A	50	100	1	0.065
15:68279447:C:T	50	100	1	0.02578
15:68279457:C:T	50	98	0.95	0.01289
15:68279934:T:C	50	100	1	0.065
15:68280013:G:A	50	100	1	0.065
15:68280031:T:C	50	100	1	0.065
15:68280580:A:C	50	100	1	0.02614
15:68281419:A:G	50	100	1	0.3086
15:68281507:A:G	50	100	1	0.01126
15:68281520:C:A	50	100	1	0.06536
15:68281698:A:G	50	100	1	0.03903
15:68281836:G:C	50	100	1	0.03667
15:68282024:G:A	50	100	1	0.01416
15:68282112:A:G	50	100	1	0.3086
15:68282426:A:G	50	100	1	0.01107
15:68282497:T:C	50	100	1	0.2431
15:68283019:A:G	50	100	0.9	0.0158
15:68283533:G:T	46	95.7	0.92	0.06518
15:68283635:C:T	50	100	0.91	0.01325
15:68283776:G:A	50	100	1	0.01325
15:68284190:A:G	50	100	1	0.3094
15:68284542:T:G	50	100	0.91	0.01888
15:68285020:C:T	50	100	1	0.01434
15:68285071:C:T	50	100	1	0.065
15:68285991:T:G	50	100	1	0.2188
15:68286789:T:C	50	100	0.78	0.03903
15:68287014:C:A	50	100	1	0.02651
15:68287186:C:T	50	100	0.99	0.01325
15:68287727:G:A	50	100	0.98	0.02741
15:68287816:C:T	49	100	0.94	0.01852
15:68287937:A:G	50	100	1	0.06536
15:68288133:C:T	50	100	1	0.01107
15:68288295:T:C	50	100	0.72	0.01943
15:68288463:G:A	50	100	0.97	0.03958
15:68288574:A:G	50	100	0.98	0.4165
15:68288621:G:T	50	100	1	0.0187
15:68288888:C:T	50	100	1	0.02324
15:68289052:T:C	50	100	1	0.2453
15:68289144:T:G	50	100	1	0.01107
15:68289730:C:G	50	100	1	0.01325
15:68290021:G:A	50	100	1	0.01398
15:68291044:C:T	50	100	1	0.06536
15:68292113:T:C	50	100	1	0.06536
15:68292187:A:G	50	100	1	0.06536
15:68292218:G:T	50	100	0.99	0.309
15:68292880:G:T	50	100	1	0.219
15:68292923:T:G	50	100	1	0.01253
15:68293457:G:A	50	100	0.81	0.01834
15:68293541:G:T	50	100	1	0.06536
15:68294252:C:T	50	100	1	0.02633
15:68294437:G:T	50	100	1	0.0187
15:68294949:T:C	50	100	1	0.03885
15:68296231:G:A	50	100	0.99	0.05592
15:68296566:T:C	50	100	1	0.07662
15:68296597:G:A	50	100	1	0.3219
15:68296762:A:T	50	100	0.94	0.03268
15:68297033:G:A	50	100	0.99	0.1921
15:68297036:C:T	50	100	0.97	0.07589
15:68297163:G:A	50	100	0.96	0.01434
15:68297434:T:A	41	97.6	1	0.01924
15:68297794:A:G	50	100	0.88	0.01997
15:68298613:A:G	49	100	1	0.07553
15:68298661:A:C	50	100	1	0.05029
15:68298685:C:T	50	100	1	0.01598
15:68299343:C:T	50	100	1	0.05447
15:68299396:T:C	50	100	1	0.05465
15:68299412:A:T	50	100	0.99	0.1049
15:68299762:C:T	50	100	1	0.05465
15:68300246:C:T	50	100	1	0.05646
15:68300513:T:C	50	100	1	0.0138
15:68300789:C:G	50	100	1	0.2424
15:68301098:T:C	50	100	0.99	0.01144
15:68301459:C:A	50	100	1	0.04829
15:68302184:G:A	49	100	1	0.2642
15:68302296:G:A	50	100	0.98	0.04684
15:68302353:C:T	50	100	0.98	0.04684
15:68302523:G:A	50	100	1	0.2642
15:68302792:A:G	49	100	0.86	0.08624
15:68303356:T:C	50	100	1	0.02215
15:68303463:C:T	50	100	1	0.2642
15:68304235:C:G	50	100	1	0.3299
15:68304670:T:C	50	100	1	0.0158
15:68304728:G:C	50	100	1	0.01216
15:68304789:T:C	50	98	1	0.3344
15:68305012:T:C	50	100	1	0.3148
15:68305668:C:T	50	100	0.99	0.2358
15:68305826:C:T	50	100	1	0.01725
15:68306062:C:T	50	100	1	0.01126
15:68306072:A:C	50	96	0.99	0.325
15:68306184:C:T	50	100	0.99	0.3159
15:68306578:C:T	50	98	0.99	0.3264
15:68306731:T:C	50	100	0.99	0.3079
15:68307537:C:T	50	100	0.98	0.04012
15:68308010:A:G	50	100	0.99	0.3128
15:68309546:T:C	50	98	0.99	0.3126
15:68309840:C:T	50	100	0.98	0.3166
15:68310016:T:C	50	100	1	0.06155
15:68311287:C:T	50	98	0.99	0.01235
15:68311479:G:T	50	100	1	0.03831
15:68311837:A:G	50	100	0.97	0.3145
15:68312001:C:T	50	100	0.97	0.04811
15:68312012:A:G	50	100	0.97	0.04811
15:68312157:A:G	50	100	0.97	0.04811
15:68312269:A:G	50	100	0.95	0.0532
15:68312419:T:C	50	98	1	0.02687
15:68312435:C:T	50	100	0.77	0.01325
15:68312729:A:C	50	98	0.89	0.3751
15:68312736:G:A	50	100	0.85	0.02288
15:68312831:G:A	50	100	0.98	0.3535
15:68313148:A:G	50	98	0.97	0.09223
15:68313230:C:T	50	98	0.98	0.2594
15:68313274:C:T	50	98	0.98	0.09205
15:68313365:T:C	50	98	0.98	0.09223
15:68313760:C:A	50	100	1	0.02596
15:68313771:C:T	50	98	1	0.06518
15:68314136:C:T	50	98	1	0.05719
15:68314142:G:A	50	100	1	0.0679
15:68314318:G:A	50	98	0.89	0.3346
15:68314402:G:A	50	100	1	0.03577
15:68314495:T:C	50	98	0.99	0.05356
15:68314725:T:C	50	100	0.99	0.01434
15:68315086:C:T	50	98	0.98	0.09078
15:68315278:T:C	50	100	0.98	0.09078
15:68315343:A:G	50	100	0.98	0.0906
15:68315359:G:C	50	100	0.94	0.04775
15:68315757:T:C	50	100	0.87	0.03667
15:68315804:C:T	50	100	0.93	0.01852
15:68315849:T:A	50	100	0.88	0.2148
15:68315964:C:T	50	100	0.94	0.01616
15:68316112:T:C	50	100	0.93	0.144
15:68316453:T:C	49	98	0.81	0.04248
15:68316499:T:C	50	100	0.9	0.07734
15:68316535:G:C	50	98	0.79	0.2536
15:68316705:C:T	50	100	0.9	0.02324
15:68316765:T:C	50	96	0.87	0.1845
15:68317090:A:G	50	98	0.88	0.0935
15:68317309:G:T	50	82	0.66	0.1538
15:68317495:T:C	50	100	0.9	0.03994
15:68317551:T:G	50	100	0.83	0.01398
15:68318017:G:C	50	98	0.83	0.0541
15:68318046:T:G	50	94	0.9	0.1162
15:68318213:T:C	50	96	0.86	0.2013
15:68318384:G:A	50	100	0.87	0.0187
15:68318691:T:C	50	94	0.88	0.1356
15:68318713:G:A	50	100	0.94	0.05211
15:68318729:G:C	50	100	0.8	0.01434
15:68319039:T:C	50	96	0.9	0.09858
15:68319075:G:A	50	100	0.88	0.01743
15:68319088:G:A	50	100	0.92	0.09895
15:68319151:G:C	50	100	0.92	0.04611
15:68319249:G:A	50	100	0.77	0.01979
15:68319613:A:G	50	100	0.96	0.1082
15:68319739:C:T	50	100	0.96	0.09768
15:68319784:C:A	50	100	0.92	0.01888
15:68319852:C:A	50	100	0.77	0.03086
15:68320047:C:A	50	92	0.92	0.4769
15:68320218:T:C	50	94	0.9	0.1215
15:68320552:T:G	50	100	0.96	0.1097
15:68321056:G:A	50	100	0.99	0.01525
15:68321104:C:G	50	100	0.84	0.08333
15:68321151:C:T	50	100	0.82	0.0187
15:68321152:G:T	50	100	0.98	0.1287
15:68321228:A:G	50	100	0.97	0.2389
15:68321440:G:T	50	100	0.97	0.2386
15:68321449:A:G	50	100	0.97	0.2389
15:68321584:C:T	50	100	0.97	0.2527
15:68321681:T:G	50	100	0.97	0.2542
15:68321921:G:A	50	100	0.98	0.1382
15:68322389:G:A	50	100	0.98	0.1146
15:68322399:T:G	50	100	0.97	0.09513
15:68322557:A:G	50	100	0.97	0.1311
15:68322905:C:G	50	100	0.96	0.0935
15:68323181:C:T	50	100	0.99	0.1137
15:68323621:A:G	50	100	0.89	0.04829
15:68323852:G:T	50	100	0.95	0.08969
15:68324158:A:G	50	100	0.99	0.1187
15:68324272:C:T	50	100	0.95	0.04993
15:68324338:T:C	50	100	0.96	0.08261
15:68324340:G:A	50	98	0.92	0.2511
15:68325265:C:G	50	100	0.98	0.02215
15:68325480:T:C	50	100	0.98	0.1298
15:68325483:C:T	50	100	0.98	0.1222
15:68325868:G:C	50	100	0.98	0.1293
15:68327069:G:A	50	100	0.98	0.1235
15:68327194:G:A	50	100	0.98	0.08951
15:68327293:T:A	50	100	0.99	0.1432
15:68327798:T:G	50	100	0.99	0.2179
15:68327839:G:A	50	100	0.98	0.1235
15:68327986:C:T	50	100	0.98	0.1082
15:68328632:C:T	50	100	0.98	0.1089
15:68328835:C:T	50	100	0.99	0.2335
15:68329483:C:A	50	100	0.95	0.0216
15:68329484:G:A	50	100	0.98	0.1075
15:68330226:T:C	50	100	1	0.1218
15:68330522:C:T	50	100	0.98	0.1289
15:68330849:T:C	50	100	0.82	0.03976
15:68331952:G:A	50	96	0.95	0.2141
15:68332058:A:C	50	100	0.99	0.1057
15:68332303:A:C	50	100	1	0.1106
15:68332314:T:C	50	100	0.98	0.01797
15:68332837:C:T	50	100	1	0.1098
15:68332976:A:G	50	98	0.96	0.02179
15:68333039:C:G	50	100	0.96	0.1296
15:68333254:C:T	50	98	0.96	0.02124
15:68333351:T:G	50	98	0.97	0.1113
15:68333358:C:G	50	100	0.98	0.09477
15:68333377:A:G	50	100	0.97	0.1518
15:68333974:A:G	50	98	0.88	0.06845
15:68334334:T:C	50	100	0.99	0.01816
15:68334984:G:A	50	100	0.96	0.08351
15:68335011:A:G	50	100	0.98	0.1077
15:68335345:A:T	50	100	0.98	0.09713
15:68335357:G:A	50	100	0.98	0.09586
15:68335458:C:G	50	100	0.87	0.01852
15:68335673:G:T	50	100	0.98	0.09713
15:68335711:T:G	50	100	0.98	0.114
15:68335825:C:T	50	100	0.92	0.02941
15:68336263:T:C	50	100	0.98	0.1767
15:68336375:A:G	50	100	0.98	0.1737
15:68336402:C:T	50	100	0.98	0.1351
15:68336661:T:C	50	100	0.99	0.1002
15:68336784:T:C	50	100	1	0.09441
15:68336837:G:A	50	100	0.99	0.03195
15:68337205:A:T	50	100	0.98	0.1687
15:68337377:C:T	50	100	0.97	0.07534
15:68337425:G:A	50	98	0.96	0.4277
15:68337631:T:C	50	100	0.98	0.08025
15:68337866:A:G	50	100	0.94	0.2531
15:68338014:A:T	50	98	0.96	0.4288
15:68338246:G:C	50	100	1	0.03177
15:68338532:T:C	50	100	1	0.1004
15:68338627:G:C	50	100	1	0.1
15:68338679:T:C	50	100	0.96	0.1432
15:68338724:G:A	50	100	0.97	0.07571
15:68338856:A:G	50	100	0.97	0.07643
15:68339240:T:C	50	100	0.96	0.07534
15:68339402:A:G	50	100	0.96	0.1432
15:68339436:G:C	50	100	0.97	0.07643
15:68339471:G:A	50	100	0.94	0.02596
15:68339582:C:T	50	100	0.96	0.07534
15:68339974:G:A	50	100	0.97	0.2406
15:68340442:G:A	50	98	0.97	0.24
15:68340463:C:G	50	100	0.97	0.07607
15:68341196:G:A	50	98	0.96	0.3932
15:68341405:T:C	50	98	0.97	0.4982
15:68341435:T:C	50	98	0.97	0.4984
15:68341631:G:A	50	100	0.96	0.06627
15:68341815:G:C	50	100	0.96	0.08388
15:68342057:C:G	50	94	0.94	0.3255
15:68342149:G:A	50	100	0.96	0.1135
15:68342198:G:A	50	100	0.93	0.1173
15:68342201:C:T	50	94	0.93	0.4757
15:68342419:T:G	50	100	0.93	0.1529
15:68342716:C:A	50	100	0.94	0.05719
15:68342902:C:T	50	96	0.97	0.4388
15:68343196:G:A	50	98	0.9	0.01253
15:68343237:A:G	50	98	0.97	0.4147
15:68343437:A:G	50	100	0.94	0.1748
15:68343514:T:C	50	98	0.98	0.423
15:68343588:A:G	50	98	0.97	0.423
15:68343684:C:T	50	100	0.89	0.01634
15:68343776:G:A	50	100	0.98	0.1325
15:68343907:C:T	50	98	0.98	0.4003
15:68343975:G:A	50	96	0.97	0.2304
15:68344059:A:G	50	98	0.98	0.4232
15:68344094:A:G	50	100	0.96	0.1785
15:68344251:A:G	50	96	0.97	0.4363
15:68344460:C:T	50	96	0.98	0.3947
15:68344511:C:T	50	98	0.96	0.3538
15:68345531:G:A	50	100	0.92	0.02251
15:68345746:A:G	50	100	0.96	0.1049
15:68345763:C:T	50	94	0.97	0.3745
15:68346154:A:G	50	94	0.97	0.3965
15:68346231:C:G	50	100	0.94	0.02342
15:68346269:T:C	50	94	0.98	0.3883
15:68346855:G:A	50	96	0.96	0.4187
15:68346868:T:C	50	96	0.96	0.4317
15:68347047:T:C	50	100	0.95	0.1269
15:68347268:C:T	50	96	0.96	0.3627
15:68347564:G:A	50	100	0.91	0.02233
15:68347995:G:A	50	94	0.95	0.4018
15:68348046:A:G	50	100	0.84	0.03086
15:68348077:C:T	50	100	0.94	0.0236
15:68348114:G:A	50	96	0.93	0.4557
15:68348517:G:A	50	100	0.95	0.05773
15:68348579:G:C	50	100	0.94	0.1405
15:68349403:T:C	50	100	0.87	0.06336
15:68349479:A:G	50	100	0.84	0.0472
15:68349709:G:A	50	92	0.75	0.3337
15:68349882:C:T	50	86	0.72	0.4305
15:68351101:G:A	50	100	0.93	0.2883
15:68351434:A:G	50	100	0.96	0.06264
15:68351464:G:T	50	100	0.96	0.04575
15:68351854:G:A	49	100	1	0.02106
15:68351880:C:G	49	100	0.94	0.01416
15:68352192:T:A	50	100	1	0.0492
15:68352247:C:T	49	100	1	0.05447
15:68352340:C:G	50	100	1	0.065
15:68352439:C:A	50	100	1	0.02088
15:68352815:T:C	50	100	1	0.07044
15:68352835:A:G	50	100	1	0.07044
15:68353088:A:G	50	100	1	0.03885
15:68353351:C:A	50	100	1	0.05011
15:68353353:A:T	50	100	1	0.05011
15:68353360:G:A	50	100	1	0.07099
15:68353408:C:T	50	100	1	0.02088
15:68353427:T:G	50	100	0.9	0.01598
15:68353622:T:A	50	100	0.79	0.0915
15:68353670:T:C	50	100	1	0.05011
15:68354453:T:C	50	100	1	0.02088
15:68355058:G:C	50	100	1	0.07226
15:68355252:A:G	50	100	1	0.02088
15:68355265:A:G	50	100	1	0.05011
15:68355455:C:T	50	100	1	0.06282
15:68355566:C:G	50	100	0.96	0.02088
15:68355641:C:G	50	100	0.93	0.1249
15:68355736:C:T	50	100	1	0.07262
15:68355779:A:T	50	98	0.9	0.0138
15:68356292:C:T	50	100	1	0.03994
15:68356601:A:G	50	100	0.96	0.01416
15:68357018:T:C	50	100	1	0.07117
15:68357249:G:A	50	96	0.94	0.1678
15:68357674:T:C	50	100	1	0.02088
15:68357981:A:G	50	100	0.96	0.03595
15:68358046:G:T	50	100	0.97	0.08515
15:68358310:T:C	50	100	1	0.0886
15:68358575:G:A	50	100	1	0.06155
15:68358842:A:G	50	100	1	0.08769
15:68359120:A:G	50	100	1	0.0207
15:68359125:A:G	50	100	1	0.08769
15:68359166:T:C	50	100	1	0.08769
15:68359197:A:G	50	100	1	0.08769
15:68359303:A:G	50	100	1	0.08824
15:68359373:T:A	50	100	0.98	0.0167
15:68359375:A:G	50	100	1	0.08769
15:68359539:G:A	50	100	1	0.08769
15:68359600:C:T	50	100	1	0.06699
15:68359674:A:C	50	100	0.99	0.06718
15:68359676:A:C	50	100	1	0.0207
15:68359822:A:T	50	100	1	0.08769
15:68359843:G:T	50	100	1	0.06699
15:68359863:T:C	50	100	1	0.08769
15:68360486:C:T	50	100	0.98	0.0167
15:68361219:C:T	50	98	0.95	0.3168
15:68361233:A:C	50	100	0.98	0.01688
15:68361489:T:G	50	100	0.64	0.01144
15:68361714:G:A	50	100	1	0.02033
15:68361892:G:A	50	100	1	0.02033
15:68362029:G:A	50	100	1	0.05011
15:68362056:G:A	50	100	1	0.05011
15:68362751:T:G	50	100	0.98	0.01688
15:68363013:A:G	50	100	1	0.02052
15:68363168:A:G	50	100	1	0.02052
15:68363169:G:A	50	100	1	0.02052
15:68363173:A:C	50	100	1	0.02052
15:68363584:T:C	50	100	0.98	0.02723
15:68363697:C:A	50	100	0.99	0.08896
15:68363824:C:T	50	100	0.99	0.08624
15:68364459:G:A	50	100	0.97	0.0886
15:68364526:A:G	50	98	0.97	0.08279
15:68364543:G:A	50	100	1	0.04448
15:68364622:A:G	50	100	0.97	0.08351
15:68364630:G:A	50	100	1	0.04484
15:68365180:C:T	50	100	0.97	0.03704
15:68365242:C:T	50	100	0.97	0.08678
15:68365504:C:T	50	100	0.97	0.03776
15:68365628:C:T	50	100	0.98	0.04593
15:68365786:A:G	50	98	0.98	0.05465
15:68365981:G:A	50	100	0.99	0.07752
15:68366184:C:T	50	100	0.97	0.03704
15:68366266:C:G	50	100	0.96	0.01452
15:68366524:C:T	50	100	0.87	0.07952
15:68366656:G:C	50	96	0.88	0.3538
15:68366972:C:T	50	100	1	0.01253
15:68367112:C:T	50	100	0.96	0.09114
15:68367113:A:G	50	100	0.97	0.07208
15:68367620:T:C	50	98	0.96	0.06681
15:68367663:T:C	50	100	0.96	0.06681
15:68367706:T:G	50	100	0.99	0.06681
15:68367715:G:C	50	100	0.99	0.06409
15:68367749:T:C	50	100	0.94	0.01997
15:68367766:C:T	50	100	0.99	0.06681
15:68367961:C:T	50	100	0.98	0.05755
15:68367988:G:A	50	100	1	0.05592
15:68368028:G:A	50	100	0.99	0.06699
15:68368042:C:T	50	100	0.98	0.06681
15:68368070:A:G	50	100	1	0.06663
15:68368238:C:A	50	100	1	0.02832
15:68368365:G:A	50	100	0.93	0.06427
15:68368935:C:T	50	100	1	0.06137
15:68368943:A:G	50	96	0.92	0.297
15:68369743:C:T	50	100	0.98	0.3364
15:68369794:G:C	50	100	0.97	0.07371
15:68369866:A:G	50	100	0.98	0.01852
15:68370002:C:T	50	100	0.99	0.02905
15:68370049:C:T	50	100	1	0.02869
15:68370096:C:G	50	100	1	0.02869
15:68370261:C:T	50	100	0.98	0.2484
15:68370315:G:A	50	100	0.99	0.1839
15:68370351:G:A	50	100	1	0.02869
15:68370371:T:C	50	100	0.98	0.3079
15:68370380:G:A	50	100	0.98	0.1024
15:68370392:C:G	50	100	0.98	0.01235
15:68370494:G:A	50	100	0.99	0.1872
15:68370638:C:T	50	100	0.96	0.0719
15:68370835:G:A	49	100	0.98	0.2084
15:68370889:C:G	50	100	0.98	0.1954
15:68370893:T:C	50	100	0.96	0.0728
15:68370945:T:C	50	100	0.98	0.1952
15:68370981:T:C	50	100	0.98	0.1952
15:68371009:T:C	50	100	0.97	0.1714
15:68371122:C:A	50	100	0.98	0.2426
15:68371426:C:T	49	100	0.98	0.1718
15:68371542:C:T	50	98	0.98	0.1718
15:68371574:T:C	50	100	0.99	0.02633
15:68371633:A:G	50	100	0.99	0.1988
15:68371667:G:A	50	100	0.99	0.1946
15:68371745:C:T	50	100	0.98	0.01235
15:68371810:C:T	50	100	0.99	0.1941
15:68371821:A:C	50	100	0.99	0.1718
15:68371829:A:T	50	100	0.9	0.01924
15:68372021:C:A	50	100	0.99	0.1943
15:68372176:T:C	50	100	0.99	0.1944
15:68372248:A:G	50	100	0.99	0.02233
15:68372347:G:C	50	100	0.99	0.02233
15:68372381:A:G	50	100	0.99	0.02233
15:68372383:G:A	50	100	0.99	0.02233
15:68372514:A:G	50	96	0.99	0.2248
15:68372575:A:G	50	100	0.99	0.2275
15:68372610:G:A	50	100	0.99	0.02179
15:68372679:C:T	50	100	0.99	0.05501
15:68372798:A:T	50	100	0.99	0.05483
15:68373064:G:C	50	100	0.99	0.1725
15:68373163:G:C	50	100	0.99	0.1725
15:68373165:C:T	50	100	1	0.01307
15:68373175:C:G	50	100	1	0.02869
15:68373232:T:C	50	100	0.99	0.2273
15:68373323:G:C	50	98	0.99	0.2302
15:68373324:C:T	50	100	1	0.02469
15:68373426:C:G	50	100	1	0.01271
15:68373818:G:A	50	100	1	0.0472
15:68374077:A:G	50	100	1	0.05519
15:68374211:G:A	50	100	0.98	0.04739
15:68374305:C:T	50	100	0.98	0.22
15:68374446:G:C	50	100	0.98	0.22
15:68374451:G:A	50	100	0.98	0.0472
15:68374519:T:G	50	100	1	0.01035
15:68374722:T:C	50	100	0.97	0.04757
15:68374813:A:C	50	100	0.99	0.2202
15:68374837:A:G	50	100	1	0.01852
15:68374984:A:G	50	100	1	0.1727
15:68375040:C:T	49	100	0.99	0.02106
15:68375068:T:C	50	100	1	0.02869
15:68375127:C:G	50	100	1	0.1727
15:68375202:G:A	50	100	1	0.01906
15:68375503:G:C	50	100	1	0.1975
15:68375565:C:A	50	98	0.99	0.02106
15:68375640:G:A	50	100	0.88	0.02124
15:68375959:C:T	50	100	1	0.2367
15:68376239:C:T	50	100	1	0.2122
15:68376270:C:T	50	100	1	0.2122
15:68376323:C:T	50	100	1	0.01307
15:68376347:C:T	50	100	1	0.199
15:68376478:G:T	50	100	1	0.2173
15:68376676:A:G	50	100	0.9	0.03976
15:68376678:A:T	50	100	0.99	0.02106
15:68376681:G:C	50	100	1	0.01107
15:68376764:C:G	50	100	1	0.02887
15:68376768:G:C	50	100	1	0.05483
15:68376810:A:C	50	100	1	0.06009
15:68376901:T:C	50	100	1	0.1912
15:68377113:T:G	50	100	1	0.02451
15:68377303:G:A	50	100	1	0.0158
15:68377315:C:A	50	100	0.99	0.3268
15:68377332:T:C	50	100	1	0.1901
15:68377363:G:C	50	100	1	0.01725
15:68377569:G:A	50	100	1	0.01688
15:68377578:A:G	50	100	1	0.04503
15:68377692:C:T	50	100	1	0.04503
15:68377739:G:A	50	100	1	0.01307
15:68377752:T:C	50	100	1	0.01688
15:68377816:C:G	50	100	1	0.01688
15:68377818:A:G	50	100	0.91	0.01888
15:68377844:C:T	50	100	1	0.02524
15:68378130:C:A	50	100	1	0.01162
15:68378131:G:A	50	100	0.98	0.09677
15:68378146:T:C	50	100	1	0.07371
15:68378176:C:T	50	100	1	0.01162
15:68378261:G:T	50	100	0.99	0.3464
15:68378276:G:A	50	100	0.98	0.1086
15:68378334:G:A	50	100	1	0.0167
15:68378409:G:C	50	100	1	0.01162
15:68378426:A:G	50	100	1	0.01707
15:68378427:T:C	50	100	1	0.01307
15:68378500:A:G	50	100	1	0.1748
15:68378742:G:A	50	100	1	0.02524
15:68378943:C:T	50	100	1	0.01307
15:68379422:C:T	50	100	1	0.01852
15:68379591:A:G	50	100	1	0.1057
15:68379877:A:G	50	100	1	0.01852
15:68379878:G:A	50	100	1	0.01852
15:68380005:G:A	50	100	0.98	0.09731
15:68380133:G:A	50	100	0.98	0.0118
15:68380285:A:C	50	100	1	0.03722
15:68380507:G:A	50	100	1	0.01852
15:68380527:C:G	50	100	1	0.01852
15:68381211:T:G	50	100	1	0.01035
15:68381497:C:T	50	100	1	0.1748
15:68381679:C:T	50	98	0.85	0.07244
15:68381682:A:C	50	100	1	0.05646
15:68381912:T:A	50	100	0.99	0.02596
15:68381957:G:T	50	98	0.79	0.01888
15:68382010:G:A	50	100	0.99	0.3796
15:68382025:T:C	50	100	1	0.175
15:68382090:C:T	50	100	0.98	0.09604
15:68382147:T:C	50	100	1	0.05646
15:68382239:G:C	50	100	0.98	0.0728
15:68382324:C:T	50	100	0.98	0.0797
15:68382360:G:A	50	100	0.98	0.09622
15:68382588:C:A	50	100	0.96	0.01198
15:68382898:C:T	50	100	0.98	0.0797
15:68382926:T:C	50	100	1	0.175
15:68383249:C:T	50	100	1	0.05592
15:68383387:T:G	50	100	1	0.02106
15:68383749:C:G	50	100	1	0.175
15:68383772:A:G	50	98	0.99	0.2778
15:68384090:C:T	50	100	1	0.04067
15:68384186:T:C	50	100	0.99	0.3796
15:68384355:C:T	50	100	1	0.01761
15:68384389:A:G	50	100	0.99	0.3215
15:68384735:G:A	50	100	0.97	0.01906
15:68385178:C:T	50	100	0.99	0.3246
15:68385238:G:T	50	100	0.99	0.3399
15:68385432:T:A	50	100	0.97	0.01107
15:68385478:A:G	50	100	0.98	0.09786
15:68386135:C:T	50	100	1	0.02869
15:68386392:C:T	50	100	0.96	0.1196
15:68386758:C:T	50	98	1	0.01289
15:68386769:C:T	50	98	1	0.01289
15:68386802:A:T	50	100	1	0.02869
15:68386842:C:T	50	100	0.98	0.276
15:68387155:G:A	50	100	0.97	0.03903
15:68387210:G:A	50	100	0.97	0.0699
15:68387601:C:A	50	100	0.96	0.02905
15:68387662:C:T	50	96	0.98	0.2364
15:68387716:G:A	50	98	0.95	0.05719
15:68387838:G:A	50	100	0.95	0.08188
15:68387919:G:A	50	98	0.99	0.272
15:68387926:A:T	50	100	0.99	0.07807
15:68388008:A:G	50	100	0.97	0.07516
15:68388051:C:T	50	100	0.97	0.07516
15:68388272:T:C	50	100	1	0.1071
15:68389109:T:A	50	94	0.8	0.06227
15:68389215:T:C	50	100	0.99	0.06863
15:68389405:G:A	50	100	0.9	0.01489
15:68389580:G:A	50	100	0.97	0.06736
15:68389970:G:T	50	100	0.97	0.3686
15:68390040:A:C	50	100	0.97	0.01943
15:68390140:G:A	50	98	1	0.01089
15:68390271:C:T	50	98	0.98	0.1612
15:68390273:C:T	50	98	0.96	0.4352
15:68391236:C:T	50	96	0.97	0.429
15:68391249:T:C	50	100	0.97	0.05265
15:68391269:C:A	50	100	0.97	0.01997
15:68392631:C:A	50	100	0.98	0.4132
15:68392881:A:G	50	100	0.99	0.01816
15:68393001:T:A	50	100	0.98	0.4254
15:68393103:G:A	50	100	0.98	0.4132
15:68393128:A:G	50	98	1	0.01162
15:68393738:A:T	50	100	0.98	0.2869
15:68393799:G:T	50	100	0.99	0.01053
15:68393930:G:A	50	100	1	0.04448
15:68393994:A:G	50	100	0.98	0.2948
15:68394267:T:C	50	100	0.71	0.03159
15:68394363:C:A	50	100	0.99	0.4259
15:68394365:C:T	50	100	0.98	0.295
15:68394366:G:A	50	100	1	0.0443
15:68394513:A:G	50	98	0.99	0.159
15:68394860:A:G	50	100	0.99	0.01253
15:68395023:T:C	50	98	0.99	0.4548
15:68395297:G:A	50	100	1	0.04448
15:68395373:A:G	50	100	0.98	0.2963
15:68395437:G:A	50	98	1	0.01289
15:68395507:A:G	50	100	0.99	0.01253
15:68395553:C:T	50	100	0.98	0.03032
15:68395586:C:A	50	100	1	0.1176
15:68395862:A:T	50	100	0.99	0.01053
15:68396058:G:A	50	98	0.98	0.469
15:68396170:T:C	50	98	1	0.0118
15:68397627:A:G	45	100	1	0.02996
15:68397745:A:G	44	100	0.94	0.04212
15:68398100:C:G	50	100	0.9	0.02142
15:68398442:T:G	49	100	0.96	0.1213
15:68398897:T:C	50	98	0.97	0.3008
15:68399106:A:G	50	100	1	0.04394
15:68399177:C:A	50	100	0.98	0.01053
15:68399310:G:A	50	98	0.98	0.3845
15:68399358:T:G	50	96	0.96	0.4277
15:68399557:T:C	50	100	0.94	0.01271
15:68399576:G:A	50	100	1	0.04394
15:68399870:C:T	50	100	0.97	0.2985
15:68400562:A:G	45	100	1	0.04412
15:68401001:A:T	46	97.8	0.99	0.04357
15:68401634:T:C	50	100	0.96	0.02705
15:68401930:G:A	50	100	1	0.03086
15:68402002:G:A	50	100	1	0.03068
15:68402046:C:G	50	98	0.98	0.1912
15:68402587:C:A	50	100	0.99	0.04357
15:68402635:A:C	50	100	0.96	0.03322
15:68402720:G:A	50	100	0.99	0.04357
15:68402766:C:A	50	100	0.99	0.04339
15:68402826:C:A	50	100	0.99	0.04339
15:68403010:G:A	50	94	0.87	0.0581
15:68403109:T:C	50	100	0.97	0.4537
15:68403291:T:C	50	100	0.98	0.01035
15:68403368:C:T	50	100	1	0.0305
15:68403450:G:A	49	100	0.99	0.01126
15:68403698:G:A	50	96	0.96	0.3168
15:68403939:G:C	50	100	0.91	0.03123
15:68403940:G:C	50	100	0.96	0.04303
15:68404255:G:A	50	100	0.95	0.04285
15:68404282:A:G	50	100	0.96	0.3942
15:68404342:C:T	50	100	0.93	0.04194
15:68404380:G:C	50	100	0.98	0.01325
15:68404384:G:A	50	100	0.95	0.04267
15:68404430:C:G	50	100	0.95	0.04248
15:68404470:C:T	50	100	0.96	0.03032
15:68404705:G:A	50	100	0.97	0.02233
15:68404732:A:G	50	100	0.95	0.1425
15:68404754:T:C	50	96	0.92	0.3742
15:68404849:A:G	50	100	0.93	0.01924
15:68405035:C:T	50	98	0.87	0.09568
15:68405238:C:A	50	100	0.92	0.01688
15:68405458:G:T	50	84	0.87	0.433
15:68405799:G:T	50	92	0.85	0.4452
15:68405853:T:C	50	86	0.84	0.4742
15:68405905:C:T	50	88	0.88	0.4152
15:68406022:T:C	50	90	0.78	0.05483
15:68406464:T:C	50	92	0.92	0.1225
15:68406535:G:C	50	100	0.83	0.02869
15:68406824:G:A	50	94	0.88	0.3466
15:68407335:C:T	50	94	0.9	0.0443
15:68408432:G:A	50	100	0.9	0.03105
15:68408664:C:T	50	98	0.94	0.02469
15:68409312:A:G	50	98	0.92	0.09205
15:68409526:T:C	49	85.7	0.77	0.1505
15:68409622:T:C	50	100	0.92	0.03885
15:68409693:T:C	50	100	0.94	0.01961
15:68410270:G:T	50	100	0.99	0.01144
15:68410430:G:A	50	98	0.99	0.01198
15:68410632:G:A	50	98	0.99	0.01216
15:68410929:C:A	50	98	0.92	0.2983
15:68411192:T:A	50	100	0.83	0.02669
15:68411405:T:C	50	100	0.91	0.01725
15:68411711:G:A	50	98	0.94	0.09132
15:68411762:G:A	50	100	0.94	0.4746
15:68412018:G:A	50	100	0.96	0.04902
15:68412219:G:C	50	98	0.99	0.01216
15:68412369:C:T	50	100	0.84	0.01235
15:68412422:G:T	50	100	0.96	0.0492
15:68412453:C:T	50	98	0.92	0.09259
15:68412745:G:A	50	100	0.94	0.4744
15:68413358:T:C	50	100	0.94	0.1258
15:68413400:C:T	50	100	0.98	0.0512
15:68413711:T:C	50	100	0.96	0.06173
15:68413867:G:A	50	100	0.87	0.01943
15:68413945:C:T	50	100	0.95	0.4751
15:68414348:A:T	50	100	0.97	0.01198
15:68414543:C:G	50	100	0.96	0.05519
15:68415084:G:A	50	100	0.95	0.1267
15:68415096:C:T	50	100	0.98	0.01144
15:68415181:A:G	50	94	0.83	0.05537
15:68415280:G:A	50	100	0.93	0.01616
15:68415298:C:A	50	100	0.96	0.49
15:68415597:G:A	50	100	0.89	0.06354
15:68415801:C:T	50	100	1	0.01162
15:68415840:T:C	50	100	0.91	0.04993
15:68415913:T:C	50	100	1	0.01235
15:68416290:G:A	50	96	0.9	0.4423
15:68416384:C:T	50	98	0.89	0.165
15:68416840:A:C	50	96	0.86	0.1845
15:68416860:A:G	50	100	0.93	0.3794
15:68416916:C:T	50	100	0.93	0.3422
15:68417245:C:T	50	100	0.91	0.3548
15:68417652:G:A	50	100	0.72	0.02033
15:68417990:A:G	50	98	0.89	0.04702
15:68418678:G:A	50	94	0.75	0.04212
15:68419106:G:T	50	96	0.83	0.2669
15:68419131:G:T	50	96	0.84	0.2662
15:68419179:T:C	50	94	0.84	0.2809
15:68419284:G:C	50	100	0.98	0.01107
15:68419310:A:G	50	94	0.84	0.2467
15:68419365:T:G	50	100	0.92	0.01961
15:68419401:A:G	50	96	0.84	0.2471
15:68419768:G:A	50	100	0.82	0.01089
15:68419844:G:C	50	100	0.87	0.0285
15:68420121:G:A	50	94	0.88	0.3426
15:68420477:T:C	50	100	0.97	0.1948
15:68420598:G:A	50	98	0.97	0.1948
15:68420640:T:C	50	100	0.99	0.01126
15:68420656:T:G	50	96	0.91	0.4107
15:68420726:T:C	50	90	0.77	0.2961
15:68421278:G:A	50	98	0.85	0.1429
15:68421296:C:T	50	98	0.97	0.1797
15:68421602:G:A	50	98	0.98	0.1788
15:68421695:C:T	47	100	0.94	0.07153
15:68421813:C:T	50	98	0.98	0.1703
15:68421861:C:T	50	94	0.97	0.2611
15:68421863:A:G	50	98	0.97	0.1456
15:68421906:G:A	50	100	0.91	0.04067
15:68421999:C:G	50	98	0.97	0.1327
15:68422111:G:A	50	98	0.98	0.1696
15:68422244:T:A	50	96	0.98	0.3081
15:68422285:C:T	50	100	1	0.04702
15:68422401:C:T	50	96	0.98	0.3083
15:68422422:G:A	50	100	0.92	0.02869
15:68422479:C:T	50	100	1	0.0472
15:68422588:A:C	50	96	0.98	0.3095
15:68422636:A:G	50	96	0.98	0.2616
15:68422693:A:G	50	96	0.98	0.2609
15:68423120:C:T	50	94	0.98	0.2636
15:68423144:C:G	50	94	0.98	0.2629
15:68423147:G:A	50	94	0.98	0.3112
15:68423161:G:T	50	94	0.98	0.2629
15:68423616:T:A	50	94	0.98	0.2627
15:68423685:C:T	50	100	1	0.04702
15:68424228:G:A	50	98	0.86	0.1242
15:68424338:G:A	50	100	1	0.04648
15:68424365:C:T	50	100	1	0.04648
15:68424386:T:G	50	100	1	0.04648
15:68424415:C:T	50	100	1	0.04648
15:68424437:C:T	50	94	0.98	0.3134
15:68424448:G:A	50	100	1	0.04648
15:68424533:C:T	50	94	0.98	0.2662
15:68424686:A:C	50	96	0.98	0.2647
15:68424711:G:A	50	100	1	0.04666
15:68424736:T:A	50	96	0.98	0.2651
15:68424940:C:T	50	100	1	0.0463
15:68425011:T:C	50	100	1	0.0463
15:68425042:G:T	50	100	1	0.0463
15:68425098:G:A	50	90	0.82	0.2059
15:68425640:C:T	50	82	0.69	0.3401
15:68425661:C:T	50	86	0.8	0.1333
15:68425727:G:T	50	100	0.89	0.01253
15:68425930:A:C	50	92	0.83	0.1414
15:68426648:C:T	50	98	0.66	0.04139
15:68426736:G:A	50	100	0.99	0.01144
15:68426769:C:T	50	96	0.98	0.01507
15:68427041:A:G	45	91.1	0.7	0.09495
15:68427478:A:G	50	100	0.91	0.1211
15:68427541:G:A	50	98	0.84	0.3573
15:68428756:T:C	50	100	0.89	0.06845
15:68429088:C:A	50	94	0.77	0.07643
15:68429199:G:T	50	100	0.92	0.06863
15:68429826:T:C	50	100	0.97	0.0394
15:68429828:C:A	50	100	0.97	0.08097
15:68429894:C:A	50	100	0.99	0.305
15:68429954:T:A	50	100	1	0.0158
15:68430035:T:C	50	92	0.8	0.1552
15:68430044:C:G	50	100	1	0.01543
15:68430679:C:A	50	100	0.98	0.04139
15:68430823:A:G	50	100	0.98	0.04956
15:68430894:G:A	50	100	0.98	0.3678
15:68430914:A:G	50	98	0.99	0.1155
15:68430918:G:T	50	100	1	0.01071
15:68431009:G:A	50	100	0.99	0.3446
15:68431108:A:G	50	98	0.99	0.1155
15:68431139:G:T	50	100	1	0.01561
15:68431373:G:T	50	100	0.98	0.2772
15:68431923:G:C	50	98	0.99	0.195
15:68432262:C:T	50	100	0.97	0.0276
15:68432531:G:C	50	100	0.98	0.03413
15:68433058:C:A	50	100	1	0.3135
15:68433315:C:A	50	100	0.98	0.01943
15:68433820:T:C	50	100	1	0.4163
15:68434006:G:C	49	100	1	0.01688
15:68434069:C:T	49	100	1	0.03286
15:68434266:T:C	50	100	1	0.4167
15:68434355:A:G	50	100	1	0.4163
15:68434400:A:G	50	100	1	0.4118
15:68434416:C:T	50	100	1	0.04012
15:68434426:A:G	50	100	1	0.4163
15:68434792:A:G	50	100	1	0.0167
15:68434828:A:G	50	100	1	0.4118
15:68434872:A:G	50	100	1	0.04012
15:68434883:T:C	50	100	1	0.4163
15:68435232:A:G	50	98	0.99	0.4116
15:68435340:T:G	50	100	1	0.04012
15:68435429:A:G	50	100	1	0.4112
15:68435552:G:T	50	100	1	0.4112
15:68435554:G:A	50	100	1	0.4161
15:68435755:C:T	50	100	1	0.37
15:68435829:C:T	50	100	1	0.4112
15:68435933:G:A	50	98	1	0.3121
15:68436021:A:G	50	100	1	0.4112
15:68436163:A:G	50	100	1	0.4112
15:68436293:T:G	49	91.8	0.68	0.02524
15:68436295:T:G	47	95.7	0.98	0.04248
15:68436299:T:G	49	95.9	0.69	0.01761
15:68436300:T:G	49	91.8	0.97	0.3526
15:68436301:T:G	48	95.8	0.98	0.04176
15:68436365:A:G	50	100	1	0.4114
15:68436382:T:G	50	100	0.99	0.4112
15:68436794:G:A	50	100	0.99	0.4118
15:68436809:C:T	50	100	1	0.4118
15:68436851:C:T	50	100	0.92	0.05737
15:68437116:A:C	50	100	0.98	0.03395
15:68437465:G:A	50	100	1	0.4167
15:68437852:G:A	50	100	1	0.4125
15:68437888:C:T	50	100	0.95	0.05283
15:68437892:G:A	50	100	1	0.142
15:68437920:T:C	50	100	0.99	0.279
15:68437981:G:T	50	100	1	0.3373
15:68437987:A:T	50	100	1	0.3375
15:68438004:C:T	50	100	1	0.04012
15:68438022:G:A	50	100	1	0.4127
15:68438046:A:G	50	98	1	0.112
15:68438064:C:T	50	100	1	0.4129
15:68438107:A:G	50	100	1	0.3152
15:68438352:G:A	50	100	1	0.4127
15:68438817:C:T	50	100	1	0.4129
15:68438853:G:T	50	100	0.98	0.03395
15:68438974:G:A	48	100	1	0.4129
15:68439018:T:C	49	95.9	1	0.4127
15:68439019:G:A	50	98	1	0.04012
15:68439065:G:A	50	88	0.66	0.09187
15:68439068:T:C	50	86	0.86	0.4112
15:68439108:A:G	50	98	1	0.4127
15:68439127:A:G	49	98	1	0.4176
15:68439195:C:T	50	100	1	0.02269
15:68439274:A:G	50	100	1	0.4127
15:68439554:G:A	50	100	1	0.4127
15:68439746:G:A	50	100	1	0.4125
15:68439768:A:G	50	100	1	0.06681
15:68439846:C:T	50	100	1	0.4127
15:68439911:A:C	50	100	1	0.4127
15:68439921:A:G	50	100	0.93	0.02269
15:68439928:C:T	50	100	1	0.4127
15:68439940:C:G	50	100	1	0.4127
15:68440208:C:T	50	100	1	0.4129
15:68440262:C:T	50	100	1	0.4129
15:68440293:G:T	50	100	1	0.3128
15:68440324:C:T	50	100	1	0.413
15:68440654:C:G	50	100	0.99	0.3869
15:68440715:G:A	50	98	0.8	0.05047
15:68440760:C:T	50	100	1	0.4129
15:68440791:C:A	50	98	1	0.1137
15:68440861:C:T	50	100	1	0.4129
15:68440875:A:G	50	100	1	0.4121
15:68440907:G:T	50	100	1	0.4129
15:68441040:A:G	50	100	1	0.4183
15:68441079:A:G	50	100	0.82	0.02397
15:68441147:C:G	50	100	1	0.4183
15:68441273:T:G	50	100	1	0.4181
15:68441349:G:T	50	100	1	0.4228
15:68441380:C:T	50	100	1	0.4179
15:68441436:A:G	50	100	1	0.06718
15:68441437:A:G	50	100	1	0.4179
15:68441477:A:G	50	100	0.84	0.01616
15:68441654:G:A	50	100	0.99	0.1877
15:68441707:T:C	50	100	0.99	0.425
15:68441717:A:C	50	100	0.99	0.425
15:68441781:C:G	50	100	0.99	0.4252
15:68441855:C:G	50	100	0.99	0.4252
15:68441897:G:C	50	100	1	0.01652
15:68442260:G:C	50	100	1	0.03776
15:68442388:A:C	50	98	0.97	0.1124
15:68442458:A:G	50	100	0.99	0.4261
15:68442583:A:C	50	100	0.99	0.3782
15:68442593:G:T	50	100	0.8	0.01035
15:68442661:A:G	50	100	0.99	0.3918
15:68442765:C:T	50	100	0.99	0.3923
15:68442819:A:T	50	100	1	0.02288
15:68442910:G:A	50	100	1	0.1763
15:68442921:A:T	50	100	1	0.3923
15:68443060:A:G	50	100	1	0.3912
15:68443247:A:G	50	100	1	0.01979
15:68443379:T:C	50	100	1	0.3867
15:68443419:C:A	50	100	1	0.3862
15:68443660:G:C	50	100	0.99	0.2843
15:68443827:C:T	50	100	1	0.02142
15:68443860:T:C	50	100	0.99	0.01089
15:68443928:A:G	50	100	1	0.0216
15:68444119:T:A	50	100	1	0.155
15:68445024:T:C	50	94	0.97	0.08805
15:68445122:A:G	45	91.1	0.97	0.09023
15:68445124:A:G	46	91.3	0.98	0.09041
15:68445313:G:A	50	100	1	0.1552
15:68445827:C:T	50	100	1	0.3898
15:68446157:G:A	50	98	1	0.3894
15:68446923:G:C	50	100	0.99	0.09241
15:68447088:G:A	50	100	1	0.07062
15:68447476:A:G	50	100	1	0.01943
15:68448540:T:C	50	100	0.99	0.1004
15:68448878:C:T	50	100	0.75	0.01525
15:68449090:G:C	50	100	1	0.4533
15:68449185:A:C	50	100	1	0.03159
15:68449250:G:T	50	98	1	0.3858
15:68449463:C:T	50	100	0.99	0.2796
15:68449800:G:A	50	100	1	0.3825
15:68450046:C:T	50	100	1	0.02306
15:68450358:C:A	50	100	1	0.02578
15:68451107:A:G	50	100	1	0.3871
15:68451928:T:C	50	100	1	0.4503
15:68452461:A:G	50	100	1	0.07117
15:68452953:T:C	50	100	0.99	0.1042
15:68453020:G:C	50	100	1	0.2952
15:68453166:A:G	50	100	1	0.3177
15:68454268:A:C	50	100	1	0.3936
15:68454582:T:C	50	100	0.97	0.09332
15:68454820:C:T	50	100	1	0.3891
15:68454973:G:A	50	100	1	0.3869
15:68455334:G:A	50	100	1	0.02614
15:68455740:T:G	50	100	0.99	0.1472
15:68456042:A:G	50	100	0.78	0.01216
15:68456251:A:G	50	100	1	0.3811
15:68456455:C:T	50	100	0.95	0.03631
15:68456594:G:C	50	100	0.95	0.03631
15:68456922:C:G	50	100	1	0.3177
15:68457124:T:C	50	100	1	0.07081
15:68457383:G:C	50	100	1	0.3755
15:68457508:C:T	50	100	1	0.3755
15:68457536:T:C	50	100	1	0.3755
15:68458261:T:C	50	100	1	0.3818
15:68458294:T:C	50	100	1	0.3164
15:68458415:T:C	50	100	1	0.3765
15:68458707:T:A	50	100	0.87	0.05374
15:68458855:C:T	50	100	1	0.3762
15:68459465:A:G	50	100	0.97	0.07117
15:68459486:T:C	50	100	1	0.3767
15:68459489:T:C	50	100	0.98	0.1024
15:68459549:C:A	50	100	0.97	0.07099
15:68459827:T:A	50	100	1	0.376
15:68460310:A:T	50	100	1	0.3735
15:68460452:C:A	50	100	1	0.3744
15:68460529:T:C	50	100	0.99	0.4697
15:68460626:A:G	50	100	0.99	0.3782
15:68460788:A:G	50	98	0.99	0.4651
15:68460949:A:G	50	100	0.99	0.3865
15:68461039:A:G	50	100	0.99	0.4762
15:68461129:G:A	50	98	0.97	0.2916
15:68461261:T:C	50	98	0.96	0.05701
15:68461656:C:G	50	98	0.98	0.4031
15:68461801:A:C	50	98	0.99	0.4621
15:68461806:A:G	50	100	1	0.01216
15:68462049:C:T	50	100	0.99	0.3811
15:68462077:C:T	50	100	0.99	0.3811
15:68462743:C:G	49	100	0.94	0.02269
15:68462788:C:T	50	100	0.99	0.3813
15:68462793:G:T	50	100	0.99	0.3813
15:68462948:G:A	50	100	1	0.01144
15:68463499:T:C	50	100	1	0.4706
15:68463774:G:T	50	100	0.99	0.4702
15:68463779:C:G	50	100	1	0.4857
15:68463822:G:C	50	96	0.99	0.2331
15:68463913:T:A	50	100	0.99	0.08914
15:68464020:G:C	50	100	0.98	0.07426
15:68464090:G:A	50	98	0.98	0.07426
15:68464229:A:G	50	100	1	0.08715
15:68464250:T:C	50	100	0.98	0.07462
15:68464362:T:C	50	100	0.98	0.08987
15:68464505:C:T	50	100	0.98	0.02197
15:68464507:G:T	50	100	0.99	0.4935
15:68464630:G:A	50	100	1	0.01144
15:68464746:C:G	50	98	0.79	0.05138
15:68464902:T:C	50	100	1	0.02651
15:68464948:C:T	50	100	1	0.04684
15:68465176:C:G	50	100	1	0.4159
15:68465290:T:C	50	100	1	0.07407
15:68465406:T:C	50	100	0.99	0.01707
15:68465532:T:A	50	100	1	0.04684
15:68465830:A:C	50	100	1	0.07407
15:68465926:C:T	50	100	1	0.04684
15:68465936:C:T	50	100	1	0.0472
15:68466167:C:T	50	100	1	0.1206
15:68466296:T:C	50	100	1	0.07426
15:68466355:C:T	50	100	1	0.02959
15:68467128:C:A	50	100	0.99	0.4929
15:68467242:T:A	50	100	0.92	0.02578
15:68467467:T:G	50	100	1	0.07426
15:68467616:G:A	50	100	1	0.01162
15:68467694:G:A	50	100	0.99	0.396
15:68467960:C:G	50	100	1	0.07407
15:68468096:C:T	50	100	0.88	0.0532
15:68468177:A:G	50	100	1	0.08715
15:68468326:C:T	50	100	0.77	0.03976
15:68468493:C:A	50	100	0.99	0.396
15:68468494:G:A	50	100	1	0.3958
15:68468622:G:A	50	98	0.99	0.3264
15:68468738:C:T	50	100	1	0.03014
15:68468809:C:T	50	100	0.99	0.0138
15:68468880:G:T	50	100	1	0.396
15:68469003:G:A	50	100	1	0.08824
15:68469004:G:T	50	100	1	0.08824
15:68469496:G:A	50	100	1	0.02197
15:68469554:C:G	50	100	0.99	0.37
15:68469606:G:T	50	100	0.96	0.02251
15:68469958:C:T	50	98	1	0.3263
15:68470049:C:T	50	98	1	0.4944
15:68470459:C:T	50	100	1	0.0118
15:68470483:C:T	50	100	0.99	0.08479
15:68470788:G:A	50	100	1	0.1171
15:68471005:C:T	50	100	1	0.06009
15:68471449:A:G	50	98	1	0.4488
15:68471519:G:A	50	96	0.96	0.386
15:68471527:A:G	50	100	0.99	0.01362
15:68471542:A:G	50	98	1	0.4492
15:68471626:A:T	50	100	0.99	0.4493
15:68471768:A:G	50	100	0.97	0.09641
15:68472307:G:A	50	100	1	0.07407
15:68472322:G:A	50	100	0.99	0.4891
15:68472327:T:C	50	100	0.92	0.2286
15:68472546:A:C	50	100	1	0.1024
15:68472575:G:A	50	94	0.91	0.1285
15:68472628:T:C	50	96	0.99	0.4041
15:68473351:C:T	50	100	0.97	0.08914
15:68473478:C:T	50	100	0.97	0.08914
15:68473595:C:A	50	96	0.77	0.05102
15:68473596:G:A	50	98	0.98	0.3963
15:68473686:G:A	50	98	0.99	0.3533
15:68473687:G:A	50	100	1	0.02832
15:68473807:G:T	50	96	0.96	0.3862
15:68473884:T:G	50	98	0.99	0.3535
15:68474191:T:C	50	98	1	0.04702
15:68474794:T:C	50	100	0.92	0.03105
15:68474815:G:A	50	98	0.99	0.3824
15:68474907:T:G	50	100	1	0.01089
15:68475381:C:G	50	100	0.97	0.06009
15:68475712:C:T	50	98	0.98	0.04866
15:68475824:T:G	50	100	0.97	0.08606
15:68476108:G:A	50	100	1	0.02941
15:68476267:G:A	50	100	0.98	0.3282
15:68476470:C:T	50	100	0.99	0.01761
15:68476590:T:C	50	100	1	0.02832
15:68476737:G:A	50	100	1	0.01089
15:68476788:C:T	50	100	1	0.02088
15:68477018:C:T	50	100	0.87	0.05428
15:68477154:A:G	50	100	1	0.02941
15:68477432:A:G	50	98	0.98	0.06645
15:68477450:G:A	50	98	0.98	0.0659
15:68477879:G:A	50	100	0.92	0.01253
15:68478146:G:A	50	100	1	0.02941
15:68478256:C:A	50	100	0.98	0.3253
15:68478674:G:A	50	100	0.96	0.07317
15:68478728:A:G	50	98	0.98	0.06645
15:68479213:A:G	50	100	1	0.02251
15:68479252:T:C	50	100	0.99	0.01725
15:68480013:G:A	50	100	1	0.02959
15:68480119:G:A	50	100	0.97	0.04176
15:68480133:G:A	50	100	1	0.02923
15:68480316:G:A	50	100	1	0.02814
15:68480346:C:T	50	100	1	0.02923
15:68480375:C:T	50	96	0.94	0.3366
15:68480392:C:T	50	98	0.97	0.0532
15:68480910:A:C	50	100	0.98	0.02814
15:68480935:G:A	50	100	0.96	0.3371
15:68481548:C:G	50	100	0.87	0.02215
15:68482000:C:A	50	96	0.97	0.1293
15:68482072:C:A	50	100	0.97	0.1293
15:68482074:A:G	50	100	0.97	0.1296
15:68482086:T:A	50	100	0.97	0.1293
15:68482164:G:A	50	98	0.96	0.06354
15:68482544:C:T	50	100	0.98	0.1137
15:68482801:A:G	50	100	0.8	0.01216
15:68482936:T:C	50	100	0.95	0.1572
15:68483957:C:T	50	100	0.96	0.03686
15:68484186:A:T	50	100	0.84	0.06046
15:68484423:G:A	50	100	0.91	0.02433
15:68484979:C:T	50	100	0.9	0.01035
15:68486173:T:C	50	94	0.68	0.0719
15:68486639:G:T	50	100	0.73	0.01071
15:68486823:G:T	50	100	0.9	0.02669
15:68486845:C:T	50	100	1	0.01289
15:68487001:G:A	50	100	0.91	0.03141
15:68487097:A:C	50	96	0.92	0.4882
15:68487388:C:T	50	94	0.93	0.3208
15:68487389:G:A	50	100	0.91	0.03304
15:68487495:T:C	50	100	0.99	0.06137
15:68487591:A:G	50	100	0.98	0.06137
15:68487777:A:G	50	100	0.88	0.03468
15:68487807:T:A	50	96	0.94	0.2812
15:68487924:C:T	50	96	0.94	0.3226
15:68488165:C:A	50	96	0.84	0.04684
15:68488228:C:T	50	100	0.93	0.01434
15:68488242:C:G	50	96	0.95	0.3825
15:68488344:C:A	50	98	0.86	0.0167
15:68488371:T:C	50	100	0.96	0.4532
15:68488444:A:G	50	100	0.97	0.2943
15:68488556:G:A	50	100	0.98	0.2709
15:68488640:C:T	50	100	0.92	0.01198
15:68488675:G:A	50	100	0.98	0.2698
15:68488837:C:A	50	100	0.95	0.252
15:68488850:C:G	50	100	0.95	0.2816
15:68488861:T:C	50	100	1	0.01235
15:68489001:A:G	50	100	0.96	0.4326
15:68489028:G:A	50	100	0.98	0.2772
15:68489095:A:G	50	100	0.98	0.2997
15:68489243:A:T	50	100	0.97	0.2997
15:68489283:T:G	50	100	0.95	0.4424
15:68489341:G:A	50	100	0.96	0.4459
15:68489695:G:A	50	100	0.97	0.307
15:68489916:A:G	50	100	0.94	0.01634
15:68489943:G:A	50	100	0.94	0.2409
15:68490136:A:G	50	100	0.94	0.2642
15:68490429:C:G	50	100	0.96	0.3909
15:68490840:G:A	50	96	0.92	0.2533
15:68490858:C:T	50	96	0.94	0.2918
15:68490914:G:A	50	96	0.94	0.27
15:68490934:T:C	50	94	0.94	0.2928
15:68491033:C:T	50	96	0.94	0.293
15:68491059:A:C	50	98	0.93	0.2921
15:68491463:A:G	50	100	0.89	0.09332
15:68491524:G:A	50	100	0.86	0.04285
15:68492165:T:C	50	100	0.92	0.03468
15:68492288:G:A	50	100	0.89	0.03922
15:68492352:G:A	50	100	0.93	0.01943
15:68492357:G:C	50	94	0.84	0.1761
15:68492389:C:T	50	100	0.9	0.01325
15:68492442:G:A	50	100	0.99	0.01779
15:68492641:C:T	50	98	0.99	0.01761
15:68493187:C:T	50	100	0.97	0.07988
15:68493946:G:T	50	94	0.93	0.2335
15:68494014:G:A	50	100	0.96	0.01416
15:68494744:T:C	50	100	0.99	0.08061
15:68495147:T:C	50	100	0.98	0.0561
15:68495304:A:C	50	94	0.76	0.05102
15:68495423:C:T	50	100	0.94	0.01144
15:68495522:G:A	50	100	1	0.01888
15:68495697:G:A	50	100	1	0.01924
15:68495868:G:A	50	100	0.98	0.04448
15:68496704:T:C	50	100	0.98	0.05447
15:68496717:G:A	50	100	0.98	0.01888
15:68496796:T:C	50	100	1	0.01888
15:68496852:G:A	50	94	0.94	0.1521
15:68497217:G:T	50	100	1	0.01888
15:68497263:A:C	50	100	0.97	0.07825
15:68497264:C:T	50	100	0.97	0.07825
15:68497296:T:C	50	100	1	0.01888
15:68497527:T:G	50	100	0.96	0.2035
15:68497674:C:T	50	100	1	0.1009
15:68498341:C:T	50	100	1	0.01344
15:68499913:G:A	50	100	0.62	0.01797
15:68500311:T:C	50	100	1	0.1022
15:68500579:T:A	50	96	0.83	0.05011
15:68500761:C:G	50	100	0.72	0.0187
15:68501123:G:A	50	100	0.98	0.05392
15:68501310:A:G	50	100	1	0.1022
15:68501349:T:G	50	100	0.99	0.08333
15:68501465:C:T	50	100	1	0.02033
15:68502221:A:G	50	100	0.98	0.063
15:68502466:C:T	50	100	0.74	0.01852
15:68502592:C:T	50	100	0.8	0.01089
15:68502634:G:A	50	98	0.84	0.01652
15:68503477:A:G	50	100	0.99	0.1088
15:68503945:T:A	50	94	0.86	0.04412
15:68504161:G:A	50	100	0.99	0.07643
15:68504305:C:T	50	100	0.98	0.05483
15:68504535:G:A	50	90	0.69	0.04575
15:68504723:A:G	50	100	0.99	0.1088
15:68504795:A:G	50	98	1	0.01035
15:68505225:G:A	50	100	0.98	0.09041
15:68505453:C:T	50	98	0.69	0.01906
15:68506469:T:C	50	100	1	0.1026
15:68506470:G:A	50	100	0.99	0.07607
15:68506596:C:T	50	100	0.98	0.0443
15:68507957:G:A	50	98	1	0.07589
15:68508143:G:A	50	96	0.91	0.1694
15:68508656:C:T	50	98	1	0.05556
15:68508666:C:G	50	98	0.99	0.0886
15:68508774:C:T	50	100	0.75	0.01144
15:68509356:G:T	50	98	0.75	0.01307
15:68509773:A:G	50	98	1	0.04648
15:68509855:G:A	50	100	1	0.0138
15:68510766:T:C	50	100	0.98	0.1038
15:68511108:C:T	50	100	1	0.02052
15:68511109:G:A	50	100	0.98	0.01634
15:68511336:G:C	50	100	0.99	0.09241
15:68511404:G:A	50	100	1	0.02342
15:68511504:G:A	50	100	1	0.0138
15:68512378:C:G	50	98	1	0.04357
15:68512468:C:T	50	100	1	0.01452
15:68512618:A:G	50	98	0.99	0.1004
15:68513090:T:C	50	98	0.96	0.2469
15:68513186:T:C	50	98	0.99	0.09495
15:68514035:A:G	50	98	0.99	0.1
15:68514535:A:T	50	94	0.96	0.2253
15:68514884:C:T	50	100	0.96	0.1182
15:68515097:T:C	50	98	1	0.0118
15:68515901:T:C	50	98	0.98	0.09985
15:68516112:C:T	50	100	0.98	0.02905
15:68516387:C:T	50	100	0.98	0.02941
15:68516557:C:T	50	100	0.98	0.09949
15:68517248:C:T	50	96	0.93	0.1434
15:68517863:C:T	50	100	1	0.01943
15:68518694:A:G	50	96	0.98	0.1184
15:68518929:C:T	50	98	0.95	0.04484
15:68518999:T:C	50	100	0.99	0.07371
15:68519270:T:C	50	100	0.9	0.04593
15:68519354:T:C	50	100	0.99	0.1118
15:68519782:C:G	50	100	1	0.01779
15:68519909:T:C	50	100	1	0.3188
15:68519990:C:T	50	98	0.94	0.1496
15:68520023:T:A	50	100	1	0.02088
15:68520064:T:G	50	100	1	0.3186
15:68520895:A:G	50	100	1	0.02088
15:68521005:T:C	50	100	1	0.1783
15:68521207:A:C	50	100	1	0.3181
15:68521359:G:A	50	100	1	0.3184
15:68521434:A:G	50	100	1	0.1407
15:68521595:G:A	50	100	1	0.02088
15:68521626:T:C	50	100	1	0.156
15:68521740:T:G	50	100	1	0.3195
15:68521835:A:G	50	100	1	0.02106
15:68522535:T:C	50	100	1	0.1334
15:68522638:C:T	50	100	0.99	0.03976
15:68522695:G:T	50	94	0.85	0.1276
15:68522826:G:C	50	94	0.76	0.04902
15:68522874:T:C	50	100	1	0.01126
15:68522990:T:C	50	100	1	0.1118
15:68523235:G:A	50	100	1	0.07516
15:68523945:G:C	50	100	1	0.01816
15:68524015:C:A	50	100	0.99	0.1501
15:68524547:C:T	50	100	1	0.02397
15:68524596:C:G	50	100	0.85	0.01053
15:68524598:A:G	50	98	0.98	0.01162
15:68524670:C:T	50	98	0.99	0.06536
15:68524934:A:C	50	100	1	0.01961
15:68526230:C:T	50	100	0.99	0.09949
15:68526448:G:A	50	100	0.99	0.07589
15:68526814:G:C	50	100	1	0.0207
15:68527098:C:T	50	100	1	0.02033
15:68527181:G:T	50	100	1	0.1042
15:68527907:T:A	50	100	1	0.09913
15:68528064:A:T	50	100	1	0.01107
15:68528150:G:A	50	100	1	0.09931
15:68528702:T:C	50	98	0.8	0.01144
15:68529021:T:C	50	100	1	0.2709
15:68529908:A:C	50	100	0.99	0.1345
15:68530317:T:C	50	100	0.94	0.01362
15:68531357:T:C	50	100	0.98	0.1786
15:68531543:G:A	47	95.7	0.92	0.03105
15:68531547:G:A	47	95.7	0.93	0.03613
15:68531551:G:A	49	98	0.82	0.01144
15:68531552:G:A	49	98	0.74	0.01888
15:68532522:C:A	50	100	0.99	0.1365
15:68532642:A:C	50	100	1	0.05392
15:68532769:G:A	50	100	1	0.01906
15:68533128:A:G	50	100	1	0.06137
15:68533322:A:G	50	100	0.87	0.02814
15:68533336:T:C	50	100	1	0.06155
15:68533585:C:T	50	100	1	0.01107
15:68534043:A:G	50	100	1	0.05392
15:68534139:C:A	50	100	1	0.06137
15:68534238:A:G	50	100	1	0.0541
15:68534517:T:A	50	100	0.99	0.2647
15:68534888:G:C	50	100	1	0.02215
15:68534910:G:T	50	94	0.81	0.04829
15:68535024:T:C	50	100	0.98	0.2569
15:68535268:C:T	50	100	0.99	0.07516
15:68535280:C:T	50	100	0.99	0.08969
15:68535481:G:T	50	100	1	0.07516
15:68535802:G:A	50	100	1	0.08987
15:68535948:T:C	50	100	1	0.09296
15:68536147:G:A	50	100	0.99	0.07825
15:68536240:G:A	50	100	1	0.01943
15:68536733:A:C	50	100	1	0.06282
15:68536848:A:G	50	100	0.99	0.06282
15:68536956:T:A	50	100	1	0.05247
15:68536994:C:T	50	100	1	0.06282
15:68537114:G:A	50	100	1	0.06282
15:68537127:G:T	50	100	1	0.06282
15:68537137:G:A	50	100	0.96	0.063
15:68537376:A:G	50	100	1	0.05991
15:68537377:T:C	50	100	1	0.06282
15:68537457:G:A	50	100	1	0.06282
15:68537544:C:T	50	100	1	0.06282
15:68537671:T:G	50	100	1	0.2037
15:68537987:G:T	50	100	1	0.063
15:68538012:C:T	50	100	1	0.06282
15:68538026:T:A	50	100	1	0.06282
15:68538054:A:G	50	100	1	0.06209
15:68538064:G:A	50	100	1	0.02669
15:68538167:C:T	50	100	1	0.06209
15:68538184:T:C	50	100	1	0.06282
15:68538277:A:G	50	100	1	0.1963
15:68538518:A:G	50	100	0.92	0.0345
15:68538823:T:C	50	100	1	0.01452
15:68539145:G:T	50	100	1	0.01979
15:68539174:C:G	50	100	0.98	0.02832
15:68539543:C:T	50	100	1	0.05519
15:68539571:G:A	50	100	0.99	0.01489
15:68539651:C:A	50	100	0.99	0.3007
15:68539658:A:C	50	100	1	0.05556
15:68540289:C:G	50	100	1	0.01053
15:68540733:G:A	50	100	0.9	0.01489
15:68540870:C:T	50	100	1	0.02996
15:68541226:C:T	50	96	0.89	0.04938
15:68541306:G:A	50	100	0.93	0.02524
15:68541585:G:A	50	100	0.98	0.2997
15:68541671:T:G	50	100	0.94	0.03268
15:68542078:G:A	50	100	0.74	0.01053
15:68542510:T:G	50	100	0.97	0.0138
15:68542639:C:T	50	100	0.97	0.0138
15:68543179:G:A	50	100	0.95	0.03286
15:68543411:G:A	50	100	0.99	0.01107
15:68543759:C:T	50	100	0.88	0.01253
15:68543969:A:G	50	100	0.99	0.02596
15:68544055:A:G	50	100	0.96	0.03377
15:68544094:C:G	50	100	1	0.01561
15:68544791:T:C	50	80	0.98	0.234
15:68544803:C:A	50	100	0.98	0.03377
15:68544807:C:T	50	96	0.8	0.01289
15:68544828:G:A	50	100	0.97	0.02651
15:68544831:C:T	50	100	0.99	0.0256
15:68544834:C:T	50	100	0.98	0.03377
15:68544961:C:G	50	100	0.89	0.0345
15:68544979:G:A	50	100	0.98	0.01452
15:68545040:C:G	50	100	0.97	0.01216
15:68545238:C:G	50	98	0.99	0.2542
15:68545358:C:A	50	100	1	0.03522
15:68545383:C:T	50	96	0.98	0.2551
15:68545870:C:T	50	98	0.99	0.1313
15:68545871:A:G	50	100	1	0.03468
15:68546455:A:G	50	100	0.98	0.02614
15:68546627:C:A	50	100	0.97	0.01325
15:68546764:T:A	50	100	0.98	0.2511
15:68546923:G:A	50	100	0.91	0.01398
15:68547304:G:A	50	100	1	0.1374
15:68547358:T:C	50	100	1	0.1374
15:68547532:C:T	50	98	1	0.1374
15:68547624:G:A	50	100	0.98	0.2505
15:68547631:C:T	50	100	1	0.1376
15:68547896:C:T	50	100	0.96	0.01289
15:68548134:G:A	50	98	0.99	0.2502
15:68548692:G:A	50	100	1	0.138
15:68548990:A:G	50	100	1	0.02397
15:68549073:A:G	50	100	1	0.01543
15:68549283:C:T	50	100	0.99	0.02542
15:68549332:G:A	50	100	0.96	0.01198
15:68549450:T:C	50	100	0.98	0.1137
15:68549726:G:A	50	100	0.98	0.2856
15:68549895:T:C	50	100	0.98	0.1719
15:68549915:T:G	50	100	0.98	0.1258
15:68550172:G:C	50	98	0.97	0.03195
15:68550230:G:T	50	100	0.98	0.1716
15:68550600:G:A	50	100	1	0.01107
15:68550827:G:A	50	100	0.99	0.01561
15:68550847:T:C	50	100	0.98	0.1885
15:68551082:G:T	50	100	0.99	0.1465
15:68551167:C:G	50	96	0.76	0.01235
15:68551326:G:C	50	100	0.99	0.1425
15:68551392:C:A	50	100	0.99	0.1425
15:68551405:T:A	50	100	1	0.01089
15:68551442:G:A	50	98	0.99	0.1324
15:68551721:C:A	50	100	0.98	0.07589
15:68551771:A:T	50	100	0.99	0.1327
15:68551970:C:T	50	100	0.99	0.01507
15:68552445:G:A	50	98	0.83	0.01652
15:68552642:A:G	50	100	0.95	0.01198
15:68552685:T:C	50	100	0.99	0.1305
15:68552694:G:T	50	98	0.95	0.4933
15:68553396:C:T	50	100	0.95	0.04194
15:68553527:C:T	50	100	0.95	0.1307
15:68554222:G:A	50	100	0.98	0.01507
15:68554250:A:G	50	100	0.99	0.03359
15:68554734:C:T	50	100	0.99	0.01471
15:68554788:G:A	50	100	0.98	0.1668
15:68554842:C:T	50	96	0.88	0.04303
15:68555257:C:G	50	100	0.92	0.04067
15:68555307:C:T	50	100	0.88	0.01198
15:68555652:T:C	50	98	0.95	0.1487
15:68556483:G:A	50	96	0.78	0.01743
15:68557480:A:G	50	100	0.97	0.04702
15:68557636:C:A	50	100	0.96	0.1654
15:68558093:C:T	50	98	0.97	0.1797
15:68558174:T:C	50	100	0.94	0.2162
15:68558403:T:C	50	100	0.97	0.1302
15:68559341:A:T	50	100	1	0.03431
15:68560001:A:G	50	98	0.97	0.2326
15:68560039:A:G	50	100	0.99	0.01053
15:68560096:C:T	50	98	0.95	0.0354
15:68560202:T:C	50	100	1	0.0345
15:68560321:T:A	50	100	0.99	0.2683
15:68560471:A:T	50	100	0.96	0.1407
15:68560723:C:T	50	100	0.98	0.4862
15:68560988:G:C	50	100	0.89	0.0256
15:68561093:A:G	50	100	0.98	0.4759
15:68561112:G:A	50	100	0.99	0.2342
15:68561211:G:T	50	100	0.98	0.4871
15:68561343:T:A	50	100	0.96	0.1578
15:68561389:C:A	49	100	0.96	0.1578
15:68561507:G:A	50	100	1	0.03431
15:68561796:G:A	50	100	0.96	0.1578
15:68561906:C:T	50	100	0.99	0.2832
15:68561909:G:C	50	100	0.95	0.01144
15:68562077:G:A	49	100	1	0.02941
15:68562315:T:C	50	100	0.98	0.03613
15:68562455:C:T	50	100	0.95	0.01071
15:68562795:C:T	50	100	0.99	0.2342
15:68562838:G:A	50	100	0.98	0.03504
15:68563013:C:T	50	100	0.98	0.4862
15:68563085:T:C	50	100	0.98	0.4769
15:68563207:G:A	50	100	0.98	0.06264
15:68563442:G:A	50	100	1	0.02941
15:68563517:A:G	50	100	0.96	0.134
15:68563651:T:A	50	100	1	0.02941
15:68563690:A:G	50	100	0.98	0.01688
15:68564448:A:C	50	100	0.99	0.2346
15:68564659:G:A	50	100	0.98	0.4031
15:68564699:T:C	50	100	1	0.02941
15:68565146:A:T	50	100	0.98	0.0167
15:68565237:A:G	50	98	0.99	0.2347
15:68565809:T:C	50	98	0.96	0.1476
15:68566292:G:T	50	100	1	0.03922
15:68566933:C:T	50	98	0.99	0.2854
15:68566945:G:A	50	98	0.98	0.2347
15:68567448:A:T	50	98	1	0.3382
15:68567576:A:G	50	100	1	0.2783
15:68568110:C:G	50	100	0.98	0.03014
15:68568116:T:C	50	100	0.98	0.03014
15:68568428:C:T	50	100	0.96	0.07135
15:68568509:A:G	50	100	0.99	0.2781
15:68569405:C:T	50	100	0.98	0.01471
15:68569446:A:G	50	100	0.98	0.01471
15:68569531:T:G	50	100	1	0.03431
15:68569665:T:C	50	100	0.97	0.02959
15:68569711:C:T	50	100	0.99	0.01253
15:68569849:G:C	50	100	0.99	0.02342
15:68570334:G:A	50	100	1	0.2629
15:68570434:G:A	50	100	0.98	0.02941
15:68570483:C:T	50	100	0.99	0.06899
15:68570770:C:T	48	97.9	0.93	0.03722
15:68570983:C:G	50	100	1	0.2801
15:68571032:A:G	50	100	1	0.2291
15:68571744:T:C	50	100	0.99	0.3515
15:68572156:G:A	50	100	0.99	0.05084
15:68572472:G:C	50	100	0.99	0.01471
15:68572553:G:A	50	100	0.99	0.02959
15:68572758:G:A	50	100	1	0.02342
15:68573171:A:G	50	100	0.99	0.01888
15:68573951:G:A	50	100	0.98	0.2605
15:68573969:G:A	50	100	0.99	0.01525
15:68574169:G:T	50	100	0.97	0.4626
15:68574328:G:C	50	100	0.96	0.4715
15:68574400:A:G	50	100	0.66	0.01652
15:68574557:C:T	49	100	1	0.03359
15:68574966:C:T	50	100	1	0.04648
15:68575236:C:T	50	100	0.97	0.2099
15:68575369:C:G	50	100	0.98	0.09259
15:68575583:G:C	30	90	0.95	0.04757
15:68575586:T:C	32	90.6	0.75	0.07226
15:68575686:C:G	50	100	0.98	0.3584
15:68575873:G:A	50	100	1	0.03105
15:68576148:G:A	49	98	0.96	0.1948
15:68576286:C:T	50	100	0.97	0.2653
15:68577243:C:G	50	100	0.98	0.09187
15:68577976:T:G	50	92	0.88	0.1737
15:68578695:A:G	50	98	0.98	0.01289
15:68578703:G:A	49	100	0.94	0.488
15:68579366:G:A	50	100	1	0.02542
15:68579437:G:T	50	98	0.91	0.01416
15:68579619:C:T	50	100	0.95	0.02996
15:68580704:A:G	50	100	0.96	0.05138
15:68581042:G:T	50	98	0.99	0.01344
15:68581763:C:T	50	98	0.92	0.05211
15:68581849:C:T	50	100	1	0.01126
15:68582231:T:C	50	98	0.9	0.1814
15:68582696:A:G	50	100	0.96	0.06718
15:68582915:C:T	50	100	0.96	0.06354
15:68583736:A:G	50	100	0.93	0.04248
15:68584107:A:G	50	96	0.91	0.1044
15:68584388:G:C	50	100	0.97	0.02705
15:68584787:A:G	50	100	0.98	0.02705
15:68584813:G:C	50	100	0.98	0.3415
15:68584977:G:A	50	98	0.97	0.2856
15:68585096:A:G	50	98	0.97	0.2856
15:68585908:T:G	50	100	0.97	0.3391
15:68585923:C:T	50	100	0.92	0.05447
15:68586238:A:G	50	100	0.96	0.2812
15:68586717:G:C	50	98	0.96	0.1975
15:68586946:A:T	50	96	0.88	0.06155
15:68587694:A:T	50	98	0.95	0.4348
15:68588021:A:G	50	100	0.95	0.1792
15:68588631:C:G	50	100	0.93	0.1781
15:68588822:A:G	50	100	0.96	0.1727
15:68589185:G:A	50	98	0.95	0.433
15:68589608:G:A	50	100	0.95	0.1391
15:68589910:G:A	50	100	0.97	0.02814
15:68590388:T:G	50	94	0.94	0.4392
15:68590921:C:T	50	96	0.98	0.01452
15:68590997:G:A	50	96	0.94	0.2084
15:68591012:C:T	50	100	0.97	0.01198
15:68591400:G:A	50	98	0.99	0.01489
15:68591641:G:A	50	98	0.95	0.2159
15:68591775:G:A	50	100	0.95	0.1481
15:68591865:G:A	50	98	0.94	0.449
15:68593007:T:G	50	92	0.93	0.1825
15:68593035:A:G	50	94	0.93	0.183
15:68593244:T:C	50	96	0.91	0.1077
15:68593475:G:A	50	96	0.93	0.3163
15:68593518:G:T	50	100	0.87	0.01906
15:68593538:G:C	50	98	1	0.01344
15:68594028:G:A	50	100	0.92	0.03849
15:68594558:G:A	50	100	0.78	0.01761
15:68594810:C:T	50	98	1	0.01344
15:68595255:C:A	49	100	0.94	0.06191
15:68595334:G:A	50	92	0.91	0.4341
15:68595509:G:T	50	98	0.92	0.06772
15:68596405:G:C	50	100	0.96	0.04539
15:68596437:C:T	50	88	0.84	0.3827
15:68597637:A:T	50	98	0.88	0.2019
15:68597653:A:T	50	98	0.9	0.05701
15:68597670:C:T	50	94	0.77	0.01253
15:68598068:A:C	50	98	1	0.01471
15:68598218:A:G	50	100	0.94	0.05537
15:68598344:C:T	50	100	0.78	0.01289
15:68599469:G:A	50	98	0.97	0.01888
15:68599541:T:G	50	100	0.92	0.03613
15:68599565:G:A	50	98	0.98	0.06082
15:68599863:T:C	50	100	0.91	0.01362
15:68600513:G:A	50	98	0.9	0.06481
15:68600650:C:T	50	98	0.82	0.06028
15:68601655:A:G	50	98	0.94	0.2409
15:68601932:T:G	50	98	0.71	0.02088
15:68601941:G:T	50	100	0.87	0.01216
15:68602220:C:T	50	100	0.94	0.2344
15:68602384:G:T	50	96	0.9	0.07843
15:68602584:G:A	50	100	0.86	0.03577
15:68602744:A:G	50	100	0.79	0.01126
15:68603292:C:T	49	98	0.92	0.08733
15:68603609:C:T	50	100	0.75	0.01071
15:68603680:C:G	50	100	0.94	0.2177
15:68603686:A:G	50	98	0.96	0.03304
15:68603718:G:A	50	100	0.95	0.2228
15:68604063:C:T	50	98	0.93	0.05465
15:68604090:C:T	50	98	0.94	0.08896
15:68604414:C:G	50	98	0.86	0.01598
15:68604522:C:T	50	98	0.8	0.02215
15:68604733:G:T	50	92	0.86	0.3952
15:68604971:A:G	50	98	0.8	0.01743
15:68605346:A:G	50	92	0.86	0.1612
15:68605378:A:G	50	98	0.89	0.05882
15:68605552:C:T	50	90	0.84	0.171
15:68605721:T:G	48	100	0.76	0.02124
15:68605731:T:G	48	100	0.76	0.0216
15:68605806:C:G	49	81.6	0.82	0.2041
15:68605811:A:G	50	80	0.81	0.2064
15:68605939:A:T	50	98	0.62	0.03286
15:68605956:A:C	50	82	0.74	0.2264
15:68606200:A:C	50	100	0.8	0.05592
15:68606339:A:C	50	100	0.87	0.02723
15:68606430:C:G	50	86	0.86	0.3115
15:68606879:C:A	50	98	0.94	0.02505
15:68607571:A:G	50	94	0.9	0.1592
15:68607941:T:G	50	96	0.95	0.1988
15:68608059:C:T	50	94	0.93	0.0394
15:68608477:T:C	50	98	0.89	0.01943
15:68608643:G:A	50	98	0.9	0.01943
15:68608655:C:T	50	100	0.9	0.01035
15:68609310:G:A	50	96	0.99	0.03141
15:68609968:T:C	50	98	0.96	0.1741
15:68610260:G:A	50	100	0.96	0.02106
15:68610928:C:T	50	100	0.96	0.04031
15:68611070:C:G	50	98	0.96	0.2003
15:68611543:T:C	50	100	0.97	0.01307
15:68611964:T:C	50	100	0.95	0.03577
15:68612387:A:C	50	100	0.95	0.1149
15:68612506:G:C	50	98	0.97	0.2019
15:68613478:G:T	50	98	0.96	0.1518
15:68614549:A:G	50	100	0.95	0.1042
15:68615595:G:C	50	100	0.93	0.03831
15:68615890:A:G	50	100	0.94	0.04757
15:68615945:T:C	50	100	0.97	0.04884
15:68615997:C:G	50	98	0.95	0.1977
15:68616193:G:A	50	98	0.81	0.02469
15:68616563:G:T	50	100	0.97	0.04739
15:68616596:C:T	50	100	0.96	0.01362
15:68616706:T:C	50	100	0.97	0.04702
15:68617135:C:G	50	100	1	0.03722
15:68617157:T:G	50	100	0.94	0.02124
15:68617176:T:C	50	100	0.97	0.04684
15:68617181:T:C	50	100	0.96	0.04684
15:68619539:A:G	50	100	0.98	0.04611
15:68619747:G:T	50	100	0.97	0.1019
15:68620639:T:G	50	100	0.99	0.03667
15:68621404:C:T	50	100	0.99	0.01471
15:68621466:G:A	50	100	0.99	0.01198
15:68621864:C:G	50	100	0.99	0.05356
15:68622145:C:T	50	100	0.96	0.03922
15:68622204:C:T	50	98	1	0.04938
15:68622469:G:A	50	100	0.97	0.03885
15:68622667:C:A	50	100	1	0.01198
15:68622824:C:T	50	100	1	0.01198
15:68623329:G:A	50	98	0.82	0.02052
15:68623542:C:T	50	100	0.96	0.04194
15:68623747:C:T	50	100	0.96	0.1698
15:68623888:G:A	50	100	1	0.01198
15:68624616:T:C	50	100	1	0.01471
15:68624793:T:C	50	98	0.97	0.2032
15:68624824:G:A	50	100	1	0.01198
15:68624903:G:A	50	100	0.97	0.03413
15:68625730:A:G	50	100	0.91	0.02124
15:68625852:C:G	50	100	0.96	0.1696
15:68626150:T:A	50	98	1	0.01162
15:68626232:G:A	50	98	1	0.01162
15:68626359:T:G	50	98	0.99	0.0216
15:68626572:G:A	50	100	0.9	0.02124
15:68626763:G:A	50	98	0.8	0.02977
15:68626982:G:A	50	96	0.88	0.167
15:68627399:C:G	50	100	0.96	0.1905
15:68627519:G:A	50	100	0.95	0.08079
15:68627805:T:C	50	98	0.98	0.3695
15:68628094:G:A	50	100	0.73	0.03086
15:68628229:G:A	50	96	0.97	0.3184
15:68628391:G:A	50	100	0.95	0.01307
15:68628879:C:A	50	100	0.94	0.03577
15:68629088:G:T	50	100	0.93	0.06808
15:68629185:C:G	50	98	0.97	0.3844
15:68629677:G:A	50	100	0.88	0.02269
15:68629709:G:A	50	100	0.79	0.02487
15:68629826:G:A	50	96	0.98	0.3825
15:68629911:T:A	50	100	0.97	0.0866
15:68630138:C:T	50	100	0.97	0.2438
15:68630871:G:C	50	98	0.97	0.3985
15:68631199:C:G	50	98	0.72	0.03595
15:68631201:A:G	50	96	0.95	0.12
15:68631691:T:G	50	96	0.97	0.4031
15:68631985:G:A	50	100	0.83	0.02251
15:68632101:A:G	50	100	0.95	0.1737
15:68632739:C:T	50	96	0.93	0.376
15:68633186:T:C	50	94	0.88	0.201
15:68633367:G:A	50	100	0.85	0.01471
15:68633442:G:A	50	94	0.83	0.04031
15:68633547:T:A	50	100	0.7	0.01779
15:68633627:A:G	50	100	0.88	0.01471
15:68633776:G:A	49	89.8	0.8	0.3929
15:68633784:G:C	50	96	0.81	0.3671
15:68634244:T:C	50	96	0.94	0.1215
15:68634605:G:A	50	96	0.79	0.01961
15:68634851:G:A	50	100	0.96	0.06282
15:68635073:C:T	50	100	0.9	0.01198
15:68635541:G:A	50	98	0.64	0.02342
15:68635664:T:A	50	100	0.9	0.0118
15:68635818:G:A	50	98	0.97	0.06373
15:68635965:C:G	50	100	0.83	0.01888
15:68636031:C:G	50	98	0.97	0.06609
15:68636067:C:T	50	98	0.89	0.0167
15:68636424:G:A	50	96	0.92	0.07516
15:68636620:A:G	50	100	0.89	0.02687
15:68636697:T:C	50	100	0.95	0.01598
15:68637374:C:G	50	94	0.9	0.2967
15:68637457:G:A	50	98	0.96	0.1845
15:68637764:G:C	50	94	0.89	0.3052
15:68638254:T:C	50	96	0.9	0.3023
15:68638321:G:A	50	98	0.95	0.1841
15:68639704:G:C	50	94	0.89	0.2905
15:68639820:C:T	50	92	0.91	0.4234
15:68640603:T:C	50	98	0.95	0.2351
15:68640738:C:T	50	94	0.93	0.1565
15:68640758:T:C	50	100	0.98	0.02869
15:68641021:C:T	50	92	0.87	0.4744
15:68641443:G:T	49	93.9	0.84	0.1296
15:68641608:G:A	50	98	0.9	0.02977
15:68641865:A:G	50	100	0.99	0.0187
15:68642235:C:T	50	100	0.91	0.01325
15:68642342:G:A	50	98	0.88	0.142
15:68643109:G:A	50	98	0.82	0.01216
15:68643314:T:C	50	98	0.95	0.01344
15:68643704:T:C	50	100	0.95	0.01362
15:68643954:T:C	50	94	0.94	0.1968
15:68644592:T:C	50	100	0.99	0.01344
15:68645102:C:T	50	98	0.96	0.1739
15:68645921:G:A	50	100	0.89	0.0305
15:68645963:G:A	50	96	0.96	0.1144
15:68646249:G:A	50	100	0.94	0.01489
15:68646292:G:C	50	100	0.91	0.02378
15:68646702:A:G	50	98	1	0.01943
15:68646776:C:T	50	100	1	0.01325
15:68647139:T:A	50	100	0.99	0.08079
15:68647142:G:C	50	98	1	0.01961
15:68647262:C:T	50	100	0.99	0.05519
15:68647596:G:A	50	98	0.84	0.01235
15:68647640:A:G	50	100	0.99	0.03504
15:68647764:T:C	50	100	1	0.01797
15:68647999:C:G	50	96	0.95	0.4419
15:68648070:C:T	50	98	0.97	0.1227
15:68648645:G:A	50	100	0.81	0.01652
15:68648833:C:T	50	98	0.9	0.02651
15:68649003:A:G	50	100	1	0.01816
15:68649099:C:T	50	100	0.99	0.03086
15:68649118:G:A	50	100	0.99	0.03086
15:68649619:G:T	50	100	1	0.03086
15:68650079:G:A	50	98	1	0.04775
15:68650311:C:G	49	100	1	0.02869
15:68650453:A:C	46	95.7	0.95	0.2616
15:68650495:C:G	50	100	0.85	0.01416
15:68650612:A:G	50	100	0.94	0.03304
15:68651219:C:A	50	98	0.98	0.1216
15:68651248:A:G	50	98	0.98	0.3912
15:68652213:G:A	50	98	0.99	0.3735
15:68652610:C:T	50	98	1	0.01289
15:68653057:A:C	50	98	1	0.01289
15:68653586:G:A	50	100	0.98	0.05102
15:68653800:G:C	50	100	1	0.01906
15:68653905:G:A	50	100	0.98	0.03758
15:68653912:G:A	50	98	0.81	0.01816
15:68654124:C:T	50	100	0.99	0.3829
15:68654258:T:C	50	100	0.94	0.03214
15:68654405:C:T	50	98	1	0.01344
15:68654511:G:C	50	100	0.99	0.3945
15:68654771:G:C	50	100	0.97	0.0345
15:68654906:C:T	50	100	0.99	0.3838
15:68655068:C:A	50	100	0.99	0.3804
15:68655226:T:C	50	100	0.99	0.3838
15:68655295:G:A	50	100	1	0.0187
15:68655358:C:T	50	100	0.9	0.01289
15:68655976:G:A	50	100	0.99	0.0256
15:68656103:G:C	50	100	0.98	0.0374
15:68656154:C:A	50	98	0.96	0.02542
15:68656289:A:C	50	98	0.98	0.2453
15:68656415:G:A	50	100	0.99	0.0256
15:68657224:T:A	50	96	0.97	0.4345
15:68657562:C:T	50	96	0.98	0.4011
15:68657605:G:A	50	96	0.98	0.3593
15:68658313:C:T	50	100	0.97	0.3023
15:68658314:G:A	50	100	1	0.02596
15:68658368:G:A	50	98	0.98	0.3863
15:68658412:A:G	50	100	0.93	0.03214
15:68658686:A:G	50	100	1	0.02251
15:68658842:A:G	50	100	0.99	0.1828
15:68658936:C:T	50	98	0.98	0.4125
15:68659230:A:C	50	98	0.99	0.283
15:68659543:T:C	50	98	0.99	0.3691
15:68659902:G:A	50	100	1	0.01416
15:68659981:G:A	50	100	1	0.02814
15:68660864:A:G	50	100	0.99	0.3627
15:68661034:C:T	50	100	1	0.02905
15:68661107:G:A	50	100	1	0.02923
15:68661121:G:T	50	90	0.92	0.1656
15:68661236:C:G	50	100	0.99	0.1089
15:68661389:A:G	50	100	0.98	0.03667
15:68661533:G:A	50	96	0.9	0.08987
15:68661762:T:G	50	100	0.99	0.04539
15:68661900:A:C	50	100	0.99	0.1113
15:68662022:A:T	50	90	0.66	0.0305
15:68662026:A:T	50	86	0.85	0.3056
15:68662030:T:A	50	98	0.66	0.0158
15:68662333:A:C	50	100	1	0.01344
15:68662769:T:C	50	100	0.98	0.03686
15:68662832:C:T	50	100	1	0.01344
15:68662857:T:C	50	100	0.99	0.1115
15:68662979:T:A	50	100	0.98	0.2843
15:68663040:G:A	50	100	0.98	0.2789
15:68663044:T:A	50	100	1	0.08243
15:68663099:C:T	50	100	1	0.08243
15:68663129:C:T	50	100	1	0.08243
15:68663206:T:C	50	100	0.98	0.1481
15:68663526:A:C	50	100	0.95	0.03177
15:68663836:C:T	50	100	1	0.06663
15:68664052:T:G	50	100	1	0.06663
15:68664374:A:G	50	100	1	0.04648
15:68664589:G:A	50	100	1	0.07861
15:68664803:A:G	50	100	0.98	0.2215
15:68665657:T:G	50	100	1	0.03686
15:68665706:A:G	50	98	0.99	0.2217
15:68665899:G:A	50	100	0.99	0.1714
15:68666324:G:A	50	100	1	0.02614
15:68666663:G:A	50	100	1	0.1708
15:68666798:C:T	50	100	0.98	0.05156
15:68666834:G:A	50	100	1	0.03903
15:68667337:C:T	50	100	0.99	0.1349
15:68667514:G:A	50	100	1	0.02614
15:68667675:C:T	50	100	1	0.1954
15:68667848:G:A	50	100	1	0.0285
15:68667879:T:G	50	100	0.98	0.03776
15:68667919:C:T	50	100	1	0.1447
15:68667920:G:A	50	100	0.99	0.1046
15:68667947:C:T	50	98	0.84	0.0167
15:68668015:G:A	50	100	1	0.0138
15:68668057:G:C	49	100	1	0.01362
15:68668180:A:G	50	100	1	0.1961
15:68668513:G:A	50	100	0.88	0.01452
15:68668671:C:T	50	100	0.99	0.1383
15:68668806:T:C	50	98	0.98	0.3435
15:68669019:G:A	50	100	0.76	0.01362
15:68669225:C:T	50	100	1	0.1964
15:68669517:G:C	50	100	0.92	0.02542
15:68669600:G:A	50	100	0.99	0.1349
15:68669822:C:T	50	100	1	0.02269
15:68670206:G:T	50	100	1	0.01362
15:68670236:G:A	50	100	0.96	0.0187
15:68670470:G:A	50	100	0.99	0.08115
15:68671109:G:A	50	100	0.98	0.1075
15:68671900:A:C	50	98	0.99	0.03032
15:68672043:C:T	50	100	0.99	0.1718
15:68672257:A:G	50	100	0.97	0.1376
15:68672274:C:T	50	100	0.99	0.3805
15:68672531:G:A	50	100	0.98	0.1703
15:68673051:T:C	50	100	0.94	0.01216
15:68673625:G:A	50	100	0.98	0.1668
15:68674193:A:T	50	100	0.86	0.01834
15:68674395:C:G	50	100	0.98	0.2288
15:68674707:C:T	50	100	0.98	0.1728
15:68674796:A:G	50	100	1	0.03776
15:68674821:G:C	50	100	0.99	0.3949
15:68674944:C:T	50	100	1	0.02832
15:68675650:T:C	50	100	1	0.337
15:68676394:C:T	50	100	0.92	0.0118
15:68676478:C:G	50	100	0.76	0.01289
15:68676481:T:C	50	100	0.98	0.3361
15:68677157:G:A	50	100	1	0.09513
15:68677389:A:G	50	100	1	0.1046
15:68677390:G:A	50	100	0.78	0.02578
15:68677397:G:T	50	100	1	0.1044
15:68677780:C:G	50	100	0.99	0.4388
15:68678117:A:G	50	100	1	0.1044
15:68678148:T:C	50	100	0.97	0.08297
15:68678233:G:A	50	100	1	0.1583
15:68678412:A:G	50	100	1	0.1044
15:68678433:G:A	50	100	0.99	0.4399
15:68678711:G:A	50	100	0.99	0.04103
15:68679115:G:A	50	100	1	0.0374
15:68679617:T:A	50	100	0.99	0.3464
15:68679879:C:T	50	100	1	0.1534
15:68679942:T:C	50	100	1	0.0374
15:68680365:A:C	50	100	1	0.04757
15:68680634:G:A	50	100	0.96	0.02578
15:68681111:C:A	50	100	1	0.1529
15:68681129:C:T	50	100	1	0.1529
15:68681240:A:G	50	100	1	0.04176
15:68681480:G:T	50	100	1	0.1529
15:68681481:T:C	50	100	1	0.1529
15:68681515:A:G	50	100	1	0.04194
15:68681542:C:T	50	100	1	0.04176
15:68681586:C:T	50	100	1	0.04176
15:68681960:C:T	50	100	1	0.04176
15:68682089:A:G	50	100	0.99	0.08261
15:68682272:A:G	50	100	0.98	0.02451
15:68682521:G:A	50	96	0.95	0.2623
15:68682752:G:A	50	100	1	0.3831
15:68682800:G:T	50	100	1	0.1527
15:68682963:C:T	50	100	1	0.15310000000000001
15:68683655:C:T	50	100	1	0.3257
15:68683726:T:C	50	100	1	0.04067
15:68683748:G:A	50	100	1	0.04067
15:68683830:G:A	50	100	1	0.03667
15:68683875:T:C	50	100	1	0.02469
15:68684069:G:A	50	100	1	0.01325
15:68684489:C:T	50	100	1	0.03395
15:68684492:A:G	50	100	1	0.1656
15:68684543:G:A	50	100	1	0.1656
15:68684830:G:A	50	100	1	0.03395
15:68684923:C:G	50	100	0.99	0.4176
15:68685132:C:A	50	100	0.99	0.04067
15:68685543:C:G	50	100	0.97	0.03667
15:68685663:G:A	50	100	1	0.04103
15:68685699:A:G	50	100	0.99	0.03722
15:68685837:C:T	50	100	1	0.04085
15:68685958:G:A	50	100	0.96	0.03468
15:68686007:A:C	50	100	1	0.1696
15:68686098:C:T	50	100	1	0.1698
15:68686099:G:A	50	100	1	0.03123
15:68686131:G:A	50	98	0.87	0.01743
15:68686760:A:G	50	100	0.97	0.05065
15:68686829:G:A	50	100	1	0.03522
15:68686895:G:A	50	100	1	0.03413
15:68687008:A:G	50	100	0.99	0.3473
15:68687209:G:A	50	100	1	0.01144
15:68687520:C:T	50	98	0.96	0.2905
15:68687764:A:G	50	100	1	0.08442
15:68687845:A:G	50	100	1	0.01198
15:68688307:T:C	50	100	1	0.02487
15:68688324:T:C	50	100	1	0.03123
15:68688330:G:C	50	100	1	0.12
15:68688406:C:G	50	100	1	0.1162
15:68688485:A:G	50	100	1	0.01325
15:68688624:C:T	50	98	0.86	0.01761
15:68688638:C:T	50	100	1	0.1207
15:68688647:C:G	50	92	0.87	0.06427
15:68688798:G:A	50	100	1	0.1207
15:68688920:C:T	50	100	1	0.1206
15:68689257:G:T	50	100	1	0.2558
15:68689370:G:A	50	100	1	0.3725
15:68689519:A:G	50	100	1	0.2558
15:68689627:C:T	50	100	1	0.2556
15:68689630:T:C	50	100	0.99	0.116
15:68689640:G:A	50	100	1	0.2556
15:68689808:T:A	50	100	0.99	0.205
15:68689899:G:A	50	100	0.99	0.205
15:68689993:G:A	50	100	1	0.1162
15:68690104:C:A	50	100	1	0.2558
15:68690112:T:G	50	100	1	0.3767
15:68690637:G:A	50	100	0.93	0.01652
15:68690875:G:C	50	100	1	0.2553
15:68691032:T:C	50	100	0.93	0.03304
15:68691047:C:T	50	100	1	0.2351
15:68691058:G:A	50	100	1	0.1523
15:68691101:G:C	49	100	1	0.2353
15:68691202:G:A	50	100	1	0.4116
15:68691212:T:C	50	100	1	0.1363
15:68691262:A:G	50	98	1	0.2366
15:68691314:C:T	40	95	0.97	0.3758
15:68691735:T:C	50	100	0.98	0.05102
15:68691757:T:C	50	100	1	0.3725
15:68691786:G:C	50	100	0.99	0.205
15:68691848:G:A	50	98	0.95	0.2551
15:68691930:A:G	50	100	1	0.2564
15:68692102:A:G	50	94	0.91	0.08279
15:68692242:G:C	50	100	0.99	0.205
15:68692507:C:T	50	100	1	0.3729
15:68692548:A:G	50	100	1	0.3727
15:68692563:C:T	47	100	1	0.1532
15:68692826:T:G	50	100	1	0.1156
15:68692840:T:G	50	100	1	0.0837
15:68692842:T:C	50	100	1	0.3729
15:68692865:C:T	50	100	1	0.3729
15:68693076:C:T	50	98	0.99	0.2591
15:68693260:C:T	50	100	1	0.1158
15:68693569:C:T	50	100	1	0.155
15:68693689:A:G	50	100	1	0.2204
15:68693893:C:T	50	100	1	0.1941
15:68694390:G:A	50	100	1	0.04339
15:68694478:G:T	50	100	0.99	0.1988
15:68694524:G:A	50	100	0.93	0.02723
15:68694613:A:G	50	100	0.99	0.2128
15:68694730:G:A	50	100	0.99	0.01144
15:68694744:A:G	50	100	0.99	0.2141
15:68694922:T:C	50	100	1	0.1333
15:68694976:A:C	50	100	1	0.08424
15:68695002:A:G	50	100	1	0.1311
15:68695401:G:T	50	100	1	0.3784
15:68695730:G:C	50	100	0.98	0.08152
15:68696286:T:C	50	100	1	0.01235
15:68696309:G:A	50	96	0.6	0.01398
15:68696409:C:A	50	100	1	0.409
15:68696550:T:A	50	100	0.98	0.0118
15:68696886:C:T	50	90	0.94	0.2293
15:68696891:G:T	50	100	1	0.4099
15:68697010:C:A	50	100	1	0.03359
15:68697082:T:C	50	100	1	0.1527
15:68697279:C:T	50	100	0.94	0.02633
15:68697733:G:A	48	100	1	0.1525
15:68697786:T:C	48	100	0.79	0.03776
15:68698808:T:G	50	100	0.98	0.1089
15:68699028:T:G	50	100	0.98	0.04085
15:68699321:G:A	50	98	0.98	0.04394
15:68699356:G:T	50	100	0.97	0.01162
15:68699388:A:C	50	100	0.98	0.04611
15:68699412:A:G	50	100	0.98	0.04793
15:68699655:C:T	50	100	0.99	0.1521
15:68699723:G:A	50	100	0.99	0.1512
15:68699909:G:A	50	100	0.97	0.01035
15:68700004:G:C	50	100	1	0.0345
15:68700070:G:T	50	100	1	0.0285
15:68700086:C:T	50	100	1	0.03994
15:68700204:T:G	50	100	1	0.03994
15:68700214:G:C	50	100	0.99	0.152
15:68700580:C:T	50	100	1	0.03976
15:68700830:T:C	50	100	1	0.03976
15:68701155:C:T	50	100	0.99	0.1038
15:68701343:G:T	50	100	1	0.04012
15:68701468:C:A	44	100	0.91	0.01216
15:68701630:T:C	48	100	0.99	0.2547
15:68701635:G:A	49	100	0.99	0.4003
15:68701684:T:C	50	100	1	0.03994
15:68701699:C:T	50	100	0.99	0.1525
15:68701701:A:G	50	100	0.99	0.1525
15:68702050:C:G	50	100	0.99	0.152
15:68702169:G:A	50	100	1	0.03214
15:68702251:C:G	50	100	0.99	0.3642
15:68702290:T:C	50	100	0.99	0.03032
15:68702385:C:A	50	100	0.99	0.03032
15:68702465:C:T	50	100	0.99	0.3646
15:68702488:G:A	50	100	0.99	0.02887
15:68702868:C:T	49	100	1	0.04012
15:68703056:G:A	50	96	1	0.03994
15:68703057:A:C	49	98	1	0.03994
15:68703062:A:G	50	98	1	0.03994
15:68703069:C:T	50	98	1	0.04012
15:68703070:A:G	50	98	1	0.04012
15:68703074:G:A	50	98	1	0.04012
15:68703078:C:G	50	98	1	0.04012
15:68703081:A:C	50	98	1	0.04031
15:68703200:T:C	50	98	0.65	0.01017
15:68703274:C:T	50	98	0.96	0.3359
15:68703442:C:T	50	100	1	0.02578
15:68703615:C:T	50	100	1	0.04012
15:68703858:T:C	50	100	1	0.03159
15:68703880:G:A	50	100	1	0.04012
15:68703903:A:G	50	100	0.99	0.364
15:68703988:G:A	50	100	1	0.04012
15:68704010:A:G	50	98	0.99	0.1518
15:68704043:C:A	50	90	0.92	0.0679
15:68704102:T:C	50	98	0.99	0.4031
15:68704111:G:A	50	100	1	0.04012
15:68704151:G:A	50	100	1	0.04031
15:68704232:C:T	50	100	0.99	0.03068
15:68704250:A:G	50	100	0.99	0.1327
15:68704567:C:T	50	100	0.99	0.07988
15:68704688:C:G	50	100	1	0.03159
15:68704689:G:C	50	100	1	0.04012
15:68704923:A:G	50	100	0.97	0.04012
15:68705135:T:C	50	100	1	0.02578
15:68705143:G:A	50	100	1	0.04012
15:68705174:A:G	50	100	0.99	0.3789
15:68705258:C:T	50	100	1	0.04031
15:68705299:G:A	50	100	0.99	0.4012
15:68705311:G:A	50	100	1	0.04012
15:68705417:A:G	50	96	1	0.04012
15:68705450:A:G	50	100	1	0.03159
15:68705500:T:A	50	100	0.99	0.152
15:68705529:G:A	50	100	0.99	0.03032
15:68706015:C:T	50	100	1	0.01344
15:68706190:T:C	50	100	1	0.0276
15:68706204:C:T	50	100	1	0.03159
15:68706208:C:T	50	100	1	0.1029
15:68706385:C:G	50	100	1	0.03159
15:68706529:T:C	50	100	1	0.03141
15:68706657:A:T	50	98	0.92	0.222
15:68706751:C:T	50	100	1	0.02524
15:68706813:G:A	50	100	1	0.03286
15:68706984:A:G	50	100	1	0.03304
15:68707066:T:C	50	100	1	0.03286
15:68707117:C:T	50	100	1	0.02614
15:68707409:G:A	50	100	0.88	0.03304
15:68707677:G:A	50	100	0.99	0.4043
15:68707802:T:C	50	96	0.75	0.02106
15:68707824:C:G	50	100	0.99	0.1503
15:68708323:A:G	50	100	1	0.0216
15:68708422:G:A	49	100	1	0.0561
15:68709110:A:G	50	100	1	0.0561
15:68709448:T:A	50	100	0.99	0.1405
15:68709644:G:A	50	100	0.99	0.1347
15:68709647:C:T	50	100	1	0.0216
15:68710216:C:A	50	100	1	0.4023
15:68710312:A:G	50	100	1	0.06445
15:68710556:A:C	50	100	0.98	0.01852
15:68711031:C:T	50	100	0.99	0.05719
15:68711032:G:A	50	100	0.95	0.01144
15:68711243:T:C	50	100	1	0.1269
15:68711291:T:G	50	100	1	0.02142
15:68711449:G:A	50	100	1	0.1494
15:68711494:G:C	50	100	0.98	0.01852
15:68711532:G:T	50	100	1	0.3805
15:68712251:A:G	50	100	1	0.1496
15:68712376:T:C	50	100	1	0.05719
15:68712560:G:C	50	96	0.72	0.01834
15:68712788:T:G	50	100	1	0.06354
15:68712812:C:T	50	100	0.99	0.1416
15:68712826:C:A	50	100	0.97	0.03577
15:68712827:C:T	50	100	0.97	0.03577
15:68712968:T:C	50	100	1	0.1572
15:68712995:G:A	50	98	0.99	0.1414
15:68713286:C:A	50	100	0.99	0.05592
15:68713308:T:C	50	100	1	0.1574
15:68713309:G:A	50	100	1	0.05592
15:68714128:G:A	50	100	1	0.05628
15:68714132:G:A	50	100	1	0.05628
15:68714144:C:A	50	100	0.95	0.01271
15:68714570:C:T	50	100	0.95	0.04303
15:68715012:A:G	50	98	0.97	0.0846
15:68715317:T:G	50	94	0.99	0.08769
15:68715682:G:A	50	98	0.79	0.02015
15:68715888:C:G	50	100	0.98	0.1443
15:68715912:A:G	50	90	0.87	0.1576
15:68715976:C:T	50	100	0.98	0.1449
15:68716372:C:T	50	100	0.98	0.1756
15:68716676:G:A	50	100	0.99	0.2237
15:68716891:C:T	50	100	0.99	0.2239
15:68717374:G:A	50	100	0.99	0.2044
15:68717461:T:G	50	100	0.99	0.2035
15:68717548:G:A	50	100	0.99	0.2044
15:68717766:G:A	50	100	0.99	0.2044
15:68717909:A:G	50	100	0.99	0.1483
15:68717981:G:A	50	100	0.92	0.01997
15:68717986:A:G	50	100	0.99	0.2044
15:68718039:C:T	50	98	0.79	0.01779
15:68718165:G:T	50	100	0.98	0.2042
15:68718290:C:A	50	100	0.97	0.2044
15:68718311:C:T	50	100	0.89	0.01997
15:68718780:C:T	50	98	0.99	0.1612
15:68718916:A:G	50	98	0.98	0.1863
15:68719050:A:C	50	100	0.98	0.3384
15:68719055:C:T	50	98	0.98	0.1737
15:68719579:C:T	50	100	1	0.148
15:68719806:A:G	50	100	0.99	0.2954
15:68719917:G:A	50	100	1	0.1481
15:68720117:A:G	50	100	0.99	0.04539
15:68720168:T:C	50	100	0.99	0.2947
15:68720383:C:T	50	98	0.99	0.1462
15:68720466:C:T	50	100	1	0.04484
15:68720532:G:C	50	100	1	0.1491
15:68720552:C:T	50	100	1	0.1483
15:68720733:G:C	50	94	0.87	0.06427
15:68720815:G:T	50	100	0.99	0.2961
15:68721134:G:C	50	100	1	0.1492
15:68721341:G:A	50	100	0.99	0.2961
15:68721368:G:A	50	100	0.99	0.2959
15:68721420:T:C	50	100	0.99	0.1463
15:68721445:C:T	50	100	1	0.1483
15:68721477:G:A	50	98	0.91	0.01398
15:68721577:G:A	50	100	1	0.1494
15:68721578:C:T	50	100	0.99	0.3711
15:68721760:G:T	50	100	1	0.1491
15:68721812:A:G	50	100	0.99	0.2961
15:68721834:A:C	50	100	0.91	0.02959
15:68721877:A:G	50	100	0.99	0.1467
15:68721984:C:G	50	100	1	0.1474
15:68722380:G:A	50	100	0.99	0.1467
15:68722429:C:T	50	100	0.84	0.02324
15:68722432:A:G	50	100	0.99	0.1469
15:68722442:G:A	50	98	0.74	0.0216
15:68722586:T:G	50	100	1	0.1861
15:68722822:C:T	50	100	0.92	0.04285
15:68722863:T:C	50	100	1	0.1491
15:68723184:C:A	50	98	0.93	0.01924
15:68723414:G:A	50	100	0.9	0.02288
15:68723440:C:T	50	100	0.99	0.1487
15:68723562:C:T	50	100	0.98	0.03558
15:68723578:C:T	50	100	0.99	0.1481
15:68723652:C:T	50	98	0.94	0.02088
15:68723665:A:G	50	100	0.9	0.01089
15:68723680:C:T	50	100	0.99	0.148
15:68723703:T:C	50	100	0.99	0.1483
15:68723804:T:C	50	100	0.99	0.2415
15:68724058:C:T	50	100	0.99	0.2415
15:68724294:C:A	50	96	0.84	0.1963
15:68724445:A:G	50	100	0.9	0.02378
15:68724621:T:C	50	100	0.97	0.1992
15:68724909:C:T	50	100	0.99	0.2259
15:68725082:G:A	50	98	0.97	0.1932
15:68725348:G:A	50	90	0.83	0.1574
15:68725352:A:T	50	92	0.81	0.1594
15:68725660:G:A	50	82	0.69	0.2081
15:68726036:C:A	50	100	0.79	0.02052
15:68726340:C:T	50	96	0.86	0.0915
15:68726446:C:T	50	96	0.85	0.2119
15:68726544:A:G	50	96	0.89	0.3584
15:68726578:C:T	50	96	0.92	0.1227
15:68726620:A:T	50	94	0.91	0.3553
15:68727243:G:C	50	98	0.92	0.4212
15:68727876:G:A	50	96	0.79	0.05338
15:68727992:T:C	50	98	0.81	0.03595
15:68728592:C:T	50	98	0.92	0.1416
15:68728593:G:A	50	94	0.93	0.3155
15:68728715:C:G	50	90	0.9	0.2039
15:68728808:G:C	50	98	0.9	0.3168
15:68728855:G:T	50	98	0.9	0.2685
15:68729122:G:T	50	98	0.92	0.1216
15:68729965:G:C	50	98	0.84	0.03159
15:68729971:G:A	50	100	0.9	0.2318
15:68729997:G:A	50	100	0.9	0.2309
15:68730003:C:T	50	100	0.78	0.02524
15:68730136:G:A	50	100	0.9	0.2315
15:68730357:C:A	50	88	0.91	0.3253
15:68730407:C:T	50	100	0.98	0.01216
15:68730581:G:A	50	100	0.61	0.01253
15:68730728:G:A	50	86	0.9	0.295
15:68731137:G:A	50	100	0.93	0.04902
15:68731330:G:A	50	100	0.97	0.01616
15:68731352:C:G	50	94	0.92	0.03032
15:68731442:T:C	50	100	0.84	0.01924
15:68732364:A:G	50	94	0.93	0.1759
15:68732433:G:A	50	94	0.93	0.3495
15:68732462:T:C	50	98	0.96	0.2653
15:68732472:T:C	50	100	0.94	0.3707
15:68732535:T:A	50	100	0.95	0.3248
15:68732555:T:C	50	100	0.95	0.325
15:68732736:T:C	50	98	0.96	0.329
15:68732831:T:C	50	96	0.97	0.2977
15:68732862:C:T	50	100	0.94	0.04811
15:68733166:T:A	50	100	0.92	0.0236
15:68733232:A:C	50	100	0.97	0.2553
15:68733265:C:G	50	98	0.98	0.3054
15:68733541:G:A	50	98	0.98	0.3052
15:68733708:C:T	50	96	0.99	0.3054
15:68733789:G:A	50	98	0.98	0.2553
15:68733952:T:C	50	100	0.97	0.01307
15:68733955:C:T	50	98	0.98	0.305
15:68734058:G:A	50	98	0.99	0.3054
15:68734060:G:A	50	98	0.99	0.3054
15:68734159:T:C	50	100	1	0.02342
15:68734646:G:C	50	98	0.86	0.03359
15:68734746:G:T	49	100	0.98	0.3871
15:68734812:T:G	50	100	0.99	0.3061
15:68734813:T:C	50	100	0.99	0.3061
15:68734843:G:C	50	98	0.99	0.3057
15:68734931:C:T	50	100	1	0.0118
15:68735327:A:G	50	100	0.97	0.04884
15:68735354:T:C	50	100	0.97	0.04956
15:68735357:C:A	50	100	0.97	0.04956
15:68735544:G:A	50	100	0.97	0.2578
15:68735588:T:C	50	100	0.98	0.2556
15:68735847:T:C	50	100	0.96	0.01053
15:68736122:A:G	50	100	0.98	0.04956
15:68736317:C:G	49	100	0.99	0.2556
15:68736399:G:A	50	100	0.98	0.2651
15:68736430:C:T	50	98	0.9	0.04267
15:68736431:C:G	50	100	0.98	0.2558
15:68736475:C:A	50	94	0.94	0.2849
15:68736673:C:T	50	100	0.98	0.252
15:68736793:G:T	50	90	0.98	0.3083
15:68736823:G:C	50	100	0.99	0.2554
15:68736981:A:G	50	100	1	0.02887
15:68737188:T:C	50	100	1	0.02887
15:68737251:C:T	50	100	0.94	0.02106
15:68737282:C:T	50	100	1	0.02887
15:68737307:C:T	50	100	0.98	0.2522
15:68737323:C:T	50	100	1	0.02887
15:68737454:A:G	50	100	1	0.02887
15:68737604:A:G	50	100	0.98	0.04975
15:68737612:C:T	50	100	0.94	0.02106
15:68737876:G:A	50	100	1	0.02887
15:68737885:T:C	50	100	1	0.02887
15:68738133:T:A	50	100	1	0.02778
15:68738168:G:C	50	100	0.94	0.02324
15:68738321:G:T	50	100	0.95	0.06009
15:68738418:A:G	50	100	1	0.02832
15:68738480:C:T	50	100	0.98	0.2651
15:68738566:T:C	50	100	1	0.02832
15:68738597:A:G	50	100	1	0.02832
15:68738606:T:C	50	100	1	0.02832
15:68738732:T:C	50	100	1	0.02832
15:68738749:C:T	50	100	1	0.02832
15:68738751:C:A	50	100	1	0.02832
15:68738857:G:A	50	100	1	0.02832
15:68738896:C:T	50	100	1	0.01198
15:68738947:C:T	50	100	1	0.0285
15:68738985:T:C	50	100	1	0.0285
15:68739016:A:G	50	100	1	0.0285
15:68739129:C:T	50	100	1	0.0285
15:68739174:G:A	50	100	1	0.0285
15:68739437:A:G	50	100	0.87	0.05229
15:68739484:T:G	50	100	1	0.02397
15:68739662:G:T	50	100	1	0.0285
15:68739668:G:A	50	100	1	0.07516
15:68739678:C:T	50	100	1	0.0285
15:68739835:C:T	50	100	0.98	0.254
15:68739987:A:G	50	100	0.96	0.203
15:68740075:T:G	50	100	1	0.02887
15:68740145:A:G	50	100	1	0.0285
15:68740481:C:T	50	100	1	0.0285
15:68740532:C:T	50	100	1	0.0118
15:68740585:C:T	50	100	1	0.0285
15:68740592:G:T	50	100	0.97	0.362
15:68740648:A:G	50	100	0.98	0.01888
15:68740729:T:C	50	100	0.99	0.0285
15:68740873:G:T	50	100	0.99	0.0285
15:68740917:G:C	49	100	1	0.02687
15:68741113:G:C	50	100	0.97	0.01053
15:68741236:A:G	50	100	0.99	0.0285
15:68741243:T:C	50	100	0.99	0.4114
15:68741261:G:C	50	100	1	0.02397
15:68741361:T:C	50	100	0.95	0.05556
15:68741649:A:G	49	95.9	0.72	0.02142
15:68742058:C:T	50	98	1	0.02705
15:68742192:T:C	50	100	0.99	0.0285
15:68742476:G:A	50	100	0.99	0.0285
15:68742877:A:G	50	98	0.98	0.2611
15:68743006:A:G	50	100	1	0.01053
15:68743008:A:C	50	100	1	0.02342
15:68743083:A:C	50	100	0.98	0.2515
15:68743685:G:C	50	100	0.99	0.2473
15:68743881:C:T	50	98	0.99	0.4239
15:68744193:G:A	50	100	0.99	0.2696
15:68744271:C:T	50	100	0.99	0.2696
15:68744274:G:T	50	100	0.98	0.01561
15:68744476:G:T	50	100	0.99	0.2587
15:68744493:A:G	50	100	1	0.01035
15:68744671:C:A	50	100	1	0.01071
15:68744749:G:T	50	100	1	0.01071
15:68744767:C:A	50	100	1	0.01071
15:68744816:G:A	50	100	0.99	0.2589
15:68745232:T:C	50	100	0.99	0.2037
15:68745235:T:G	50	100	0.87	0.05029
15:68745426:C:T	50	100	0.99	0.2591
15:68745488:C:G	50	100	0.99	0.2591
15:68745491:A:G	50	100	0.99	0.2698
15:68745515:A:G	50	100	1	0.01071
15:68745522:A:T	50	92	0.8	0.08152
15:68745526:T:A	50	88	0.8	0.1865
15:68745530:T:A	50	100	0.82	0.01416
15:68745625:A:G	50	100	0.98	0.1924
15:68745662:A:G	50	100	0.99	0.2032
15:68745754:A:T	50	100	0.99	0.2033
15:68745813:C:T	50	100	1	0.01071
15:68745958:A:G	49	98	0.98	0.2524
15:68746007:C:T	50	100	0.95	0.01961
15:68746267:G:A	50	100	0.99	0.2587
15:68746544:A:G	50	100	0.95	0.01779
15:68746652:G:A	50	100	0.98	0.4132
15:68746737:T:C	50	98	0.99	0.2694
15:68746794:A:G	50	100	1	0.01071
15:68746802:T:C	50	100	1	0.01071
15:68746936:T:G	46	100	0.76	0.01362
15:68747050:C:T	50	100	1	0.01071
15:68747228:G:A	49	93.9	0.98	0.2471
15:68747297:G:A	48	95.8	0.98	0.2587
15:68747673:T:C	50	100	1	0.01071
15:68747720:T:C	50	100	0.98	0.03214
15:68748060:A:G	50	100	1	0.01089
15:68748232:C:T	50	100	1	0.03922
15:68748235:C:T	50	100	1	0.01089
15:68748280:T:G	50	100	1	0.01089
15:68748377:T:A	50	100	0.98	0.3145
15:68748433:A:G	49	100	0.99	0.01089
15:68748436:C:T	49	100	0.96	0.01126
15:68748467:G:A	50	96	0.93	0.3849
15:68748514:T:C	49	100	0.96	0.1688
15:68748543:C:A	49	100	0.95	0.01797
15:68748556:C:T	49	100	1	0.01053
15:68748633:G:C	50	100	0.96	0.3627
15:68748732:G:A	50	100	1	0.01089
15:68748846:C:A	50	100	1	0.01089
15:68748854:C:A	50	100	1	0.01107
15:68748932:G:A	50	100	0.99	0.01688
15:68749260:G:A	50	100	0.92	0.01398
15:68749272:C:T	50	100	1	0.3237
15:68749481:C:T	50	98	0.78	0.0216
15:68749854:A:G	50	100	0.79	0.01198
15:68750160:C:A	50	100	1	0.3028
15:68750234:G:A	50	100	1	0.3152
15:68750237:C:T	50	98	0.76	0.05519
15:68750281:A:T	50	100	1	0.4296
15:68750339:G:A	50	100	1	0.3154
15:68750428:G:A	50	100	1	0.01035
15:68750465:C:T	50	100	1	0.01144
15:68750472:T:C	50	100	1	0.3063
15:68750740:C:T	50	100	1	0.01725
15:68750929:A:G	50	100	1	0.2928
15:68751192:T:G	50	100	0.99	0.01126
15:68751265:C:T	50	100	1	0.3061
15:68751498:A:G	50	100	1	0.01053
15:68751635:G:A	50	100	0.99	0.1107
15:68751801:C:T	50	100	1	0.4063
15:68752037:A:C	49	95.9	0.99	0.3059
15:68752059:A:G	47	100	1	0.3061
15:68752075:T:C	50	98	1	0.01126
15:68752144:A:C	50	100	1	0.3057
15:68752280:C:T	50	100	1	0.01035
15:68752488:G:C	50	100	1	0.4205
15:68752601:G:T	50	98	1	0.01543
15:68752632:C:T	50	100	1	0.02233
15:68752734:G:C	50	100	1	0.3057
15:68752753:A:G	50	100	1	0.01543
15:68753031:G:T	50	100	1	0.3934
15:68753300:G:A	50	100	0.92	0.01416
15:68753453:C:G	50	94	0.84	0.05574
15:68753798:A:G	50	100	0.92	0.01398
15:68754070:A:T	50	100	1	0.03141
15:68754074:T:A	50	94	0.98	0.4145
15:68754332:A:G	50	100	1	0.03558
15:68754473:G:T	50	100	1	0.01543
15:68754655:A:G	50	100	1	0.01162
15:68754669:A:G	50	98	0.99	0.325
15:68754761:G:A	50	100	0.98	0.3057
15:68754862:A:G	50	98	0.97	0.1264
15:68755165:C:T	50	98	0.98	0.01053
15:68755400:C:G	50	100	0.98	0.3431
15:68755487:A:T	50	100	0.98	0.3194
15:68755589:T:C	50	100	0.99	0.2829
15:68755604:T:C	50	100	0.98	0.04121
15:68755764:A:G	50	100	1	0.01634
15:68755900:C:T	50	100	0.86	0.01525
15:68755950:A:G	50	100	1	0.04829
15:68755982:T:C	50	100	1	0.01089
15:68756352:A:G	50	100	0.99	0.3017
15:68756794:G:A	50	100	1	0.01071
15:68756834:G:A	50	100	1	0.02215
15:68756982:A:T	50	100	0.99	0.3019
15:68757811:T:A	46	100	1	0.02106
15:68757831:T:C	33	87.9	0.62	0.05864
15:68757833:T:C	36	80.6	0.64	0.04739
15:68757953:C:T	50	98	0.94	0.02832
15:68758096:G:A	50	100	0.99	0.4205
15:68758112:C:A	50	100	0.98	0.01888
15:68758487:C:T	50	100	0.99	0.3784
15:68759136:A:C	50	98	0.99	0.02542
15:68759534:T:C	50	100	1	0.05229
15:68759987:A:G	50	98	1	0.05247
15:68760150:G:T	48	100	0.89	0.02542
15:68760362:A:C	49	98	0.79	0.04484
15:68760647:C:T	50	100	1	0.0423
15:68760829:A:G	50	100	1	0.02106
15:68760854:A:G	50	100	1	0.01144
15:68761059:C:A	50	98	0.99	0.3952
15:68761766:A:G	50	100	1	0.01834
15:68761883:G:C	50	100	1	0.02106
15:68762171:A:C	50	100	1	0.07553
15:68762339:G:A	50	100	1	0.01507
15:68762717:C:T	50	100	1	0.02215
15:68763529:T:C	50	98	0.79	0.01725
15:68763576:C:T	50	100	1	0.2841
15:68763692:C:T	50	100	0.98	0.03577
15:68763768:C:G	50	100	0.98	0.02941
15:68763799:A:G	50	100	1	0.08896
15:68763868:T:C	50	100	1	0.2763
15:68763872:G:A	50	100	1	0.04303
15:68764018:C:T	50	100	0.88	0.02542
15:68764081:T:C	50	100	1	0.0167
15:68764541:G:A	50	100	0.98	0.07607
15:68764800:G:C	50	100	0.98	0.01652
15:68764823:C:T	50	100	0.99	0.06554
15:68764872:C:T	50	100	0.99	0.3729
15:68765199:G:A	50	100	0.99	0.3707
15:68765446:C:T	50	100	0.99	0.3704
15:68765861:G:A	50	100	1	0.02197
15:68766087:C:T	49	100	1	0.03068
15:68766161:A:G	50	100	1	0.03577
15:68766354:T:C	50	100	1	0.0256
15:68766392:A:G	50	100	1	0.03068
15:68766525:A:G	50	100	1	0.01652
15:68766745:T:A	50	100	0.98	0.05755
15:68766829:C:A	50	100	0.99	0.03522
15:68767105:G:A	50	100	0.93	0.03195
15:68767218:G:A	50	100	0.96	0.4194
15:68767303:C:T	50	100	0.9	0.02251
15:68767333:G:C	50	100	0.96	0.2845
15:68767494:G:A	50	98	0.83	0.04811
15:68767503:C:T	50	98	0.92	0.0187
15:68767512:T:C	50	98	0.94	0.3085
15:68767800:C:T	50	98	0.82	0.1147
15:68767814:G:T	50	100	0.81	0.01525
15:68767849:T:C	50	98	0.84	0.1311
15:68767909:C:T	50	98	0.77	0.05792
15:68768052:T:C	50	100	0.75	0.03722
15:68768586:G:C	50	88	0.8	0.256
15:68768599:T:C	50	94	0.78	0.1636
15:68768871:T:C	50	96	0.84	0.4978
15:68769002:C:G	50	98	0.85	0.159
15:68769141:G:A	50	100	0.72	0.05755
15:68769169:G:T	50	100	0.99	0.01362
15:68769321:A:G	50	100	0.97	0.08243
15:68769394:A:C	50	100	0.96	0.03613
15:68769399:A:C	50	96	0.97	0.08134
15:68769404:C:A	50	92	0.85	0.3097
15:68769408:A:C	50	100	0.88	0.01162
15:68769635:T:G	50	100	0.99	0.08206
15:68769668:T:C	50	100	0.98	0.08188
15:68769762:G:A	50	100	0.99	0.07153
15:68770078:C:T	50	100	1	0.05501
15:68770224:T:C	50	100	1	0.08987
15:68770559:C:T	50	100	0.98	0.01144
15:68770596:T:C	50	100	1	0.07952
15:68770630:A:G	50	100	0.99	0.08987
15:68770849:C:T	50	100	0.89	0.01216
15:68771104:C:T	50	100	1	0.0118
15:68771426:G:A	50	100	0.92	0.01198
15:68771513:C:G	50	100	0.73	0.02596
15:68771836:A:G	50	100	0.93	0.01688
15:68771903:C:A	50	100	1	0.06699
15:68772277:C:T	50	100	1	0.0138
15:68772293:C:A	50	100	1	0.01198
15:68772321:A:C	50	100	0.9	0.01053
15:68772818:G:C	50	100	1	0.01525
15:68773235:T:C	50	100	0.93	0.01688
15:68773305:C:A	50	100	1	0.04103
15:68773780:G:A	50	100	1	0.07062
15:68773819:C:G	50	100	1	0.07062
15:68773999:G:A	50	100	1	0.07081
15:68774508:C:T	50	100	1	0.01525
15:68775790:G:C	50	98	0.8	0.0118
15:68775837:T:G	50	94	0.9	0.4791
15:68775877:C:T	50	98	0.88	0.04702
15:68775882:A:T	50	98	0.98	0.08569
15:68775996:A:G	50	98	0.98	0.08588
15:68776634:C:G	50	96	0.88	0.09168
15:68776726:C:T	50	98	0.99	0.08896
15:68776903:C:T	50	98	0.9	0.05519
15:68777690:A:G	50	100	0.95	0.01888
15:68777700:C:T	50	100	1	0.05556
15:68777728:G:C	50	96	0.91	0.3379
15:68777749:C:A	50	100	0.98	0.09114
15:68777774:A:T	50	100	0.99	0.09078
15:68777844:T:C	50	100	0.99	0.09132
15:68777989:T:C	50	100	0.99	0.09132
15:68778197:C:T	50	96	0.88	0.1814
15:68778368:T:C	50	100	0.99	0.0915
15:68778647:C:T	50	100	1	0.07389
15:68778824:C:T	50	100	1	0.05556
15:68779227:A:T	50	100	1	0.01235
15:68779739:A:T	50	100	1	0.01216
15:68780122:G:T	50	100	1	0.01816
15:68780812:A:G	50	100	0.84	0.02669
15:68781022:T:G	50	100	0.91	0.128
15:68781398:A:T	50	100	0.96	0.05465
15:68781712:G:T	50	98	0.94	0.2275
15:68781969:C:T	50	98	0.74	0.01598
15:68782695:C:A	50	100	0.82	0.03086
15:68782752:A:T	50	100	1	0.0256
15:68782841:C:G	50	100	1	0.0256
15:68783135:G:A	50	100	0.89	0.06627
15:68783694:G:A	50	100	0.88	0.05447
15:68784693:C:G	50	100	0.93	0.1536
15:68784792:G:A	50	100	1	0.01216
15:68785317:T:G	50	100	0.96	0.04811
15:68785629:C:T	49	100	1	0.01216
15:68786007:G:A	50	98	0.88	0.02905
15:68786049:T:C	50	100	1	0.01344
15:68786092:G:A	50	100	0.96	0.0187
15:68787619:G:A	50	100	0.99	0.01216
15:68788304:T:C	50	100	0.95	0.1983
15:68788324:T:C	50	100	0.93	0.04648
15:68788534:G:A	50	100	0.94	0.04938
15:68789051:T:C	50	96	0.91	0.3497
15:68789165:A:G	50	98	0.94	0.23
15:68790499:C:T	50	100	0.89	0.0394
15:68791250:A:T	50	100	1	0.01598
15:68791389:C:T	50	94	0.92	0.0285
15:68792284:G:A	50	100	0.84	0.03341
15:68793194:T:C	50	90	0.86	0.2386
15:68793207:T:A	50	92	0.85	0.22
15:68793418:T:C	50	82	0.8	0.2614
15:68793737:G:C	50	96	0.86	0.4553
15:68793977:A:T	50	100	0.93	0.4352
15:68794225:G:A	50	100	0.95	0.2449
15:68794268:G:A	50	98	0.94	0.09985
15:68794473:T:C	50	100	0.88	0.04357
15:68796312:C:T	50	100	0.92	0.01035
15:68796360:C:T	49	98	0.86	0.03522
15:68796505:A:G	50	100	0.97	0.09532
15:68796534:C:A	50	100	0.92	0.1055
15:68796581:G:A	50	100	0.88	0.01035
15:68796943:G:C	50	100	0.98	0.01434
15:68797476:A:G	50	100	0.98	0.09513
15:68798888:C:T	50	100	0.98	0.4882
15:68799038:A:G	50	100	0.96	0.03577
15:68799112:T:A	50	100	0.95	0.1062
15:68799119:T:G	50	100	0.96	0.1068
15:68799311:A:T	50	98	0.98	0.1102
15:68800677:G:A	48	95.8	0.95	0.1073
15:68800946:T:C	50	98	0.93	0.01943
15:68801018:T:C	50	100	0.97	0.03232
15:68801222:A:G	50	98	0.8	0.01307
15:68801334:C:G	50	100	0.98	0.4045
15:68801604:A:G	50	100	0.97	0.4049
15:68801740:A:T	50	100	0.97	0.2397
15:68802242:C:T	50	100	0.98	0.4873
15:68802300:T:C	50	100	0.98	0.4045
15:68802482:C:T	50	98	0.83	0.1984
15:68802519:T:C	50	100	0.98	0.4043
15:68802704:G:A	50	98	0.99	0.1097
15:68803003:T:C	50	100	0.98	0.4043
15:68803158:C:T	50	98	0.98	0.4041
15:68803209:T:A	50	98	0.98	0.404
15:68803722:T:C	50	100	0.96	0.03577
15:68803842:G:T	48	97.9	0.97	0.3052
15:68803985:A:G	50	98	0.97	0.4167
15:68804257:G:T	50	98	0.97	0.4089
15:68804672:C:T	50	96	0.95	0.1098
15:68804775:C:T	50	98	0.93	0.03014
15:68804808:C:T	50	98	0.79	0.03195
15:68804973:T:C	50	96	0.78	0.03105
15:68805256:C:A	50	86	0.73	0.04648
15:68805257:T:C	50	84	0.67	0.04666
15:68805267:G:A	50	76	0.75	0.4878
15:68805426:G:T	50	92	0.84	0.4935
15:68805448:T:C	50	98	0.94	0.01961
15:68805453:A:C	50	98	0.95	0.2369
15:68806520:C:T	50	100	0.98	0.07426
15:68806804:G:A	50	96	0.94	0.06645
15:68806982:G:C	50	100	1	0.06699
15:68807322:T:C	50	100	0.99	0.1336
15:68807348:C:T	50	100	1	0.1365
15:68807432:G:T	50	98	1	0.1305
15:68807678:A:G	50	100	0.96	0.1478
15:68807700:C:G	50	98	0.99	0.1474
15:68807701:A:C	50	98	1	0.1476
15:68807820:C:T	50	100	1	0.07244
15:68807825:T:C	50	100	1	0.1483
15:68808238:G:A	50	100	1	0.2544
15:68808784:G:A	50	100	1	0.05501
15:68808916:G:A	50	98	0.98	0.05537
15:68809018:C:T	50	100	1	0.02433
15:68809373:C:G	50	100	0.98	0.07226
15:68809887:C:G	50	100	1	0.01017
15:68810164:C:T	50	100	0.87	0.01471
15:68810483:C:T	50	100	1	0.03123
15:68810676:G:A	50	100	1	0.01017
15:68811121:G:C	50	98	0.99	0.05501
15:68811175:C:A	50	100	1	0.01398
15:68811499:C:T	50	100	1	0.0886
15:68811803:C:T	50	100	1	0.04902
15:68811841:A:C	50	100	1	0.02451
15:68811958:G:A	50	100	0.85	0.0374
15:68812048:T:C	50	86	0.98	0.1616
15:68812095:C:A	50	100	0.9	0.1754
15:68812293:C:T	50	100	1	0.03123
15:68812770:G:A	50	100	1	0.08842
15:68812772:T:G	50	100	1	0.08951
15:68812894:C:T	50	100	1	0.08842
15:68813765:A:G	50	98	1	0.2562
15:68813790:G:T	50	100	1	0.08787
15:68814012:G:C	50	100	1	0.01017
15:68814478:A:C	50	100	1	0.07226
15:68814927:T:C	50	100	1	0.01053
15:68815224:T:G	50	100	1	0.08061
15:68815590:T:C	50	100	1	0.02433
15:68815658:G:A	50	100	1	0.2564
15:68816017:G:A	50	100	1	0.07226
15:68816609:C:T	50	100	1	0.02433
15:68817862:T:C	50	100	1	0.08061
15:68819736:G:A	50	100	1	0.03214
15:68820607:C:A	45	97.8	0.99	0.06046
15:68821765:G:T	50	100	1	0.02451
15:68821932:T:G	50	100	1	0.08079
15:68822039:A:C	50	100	1	0.07298
15:68822330:C:T	50	100	1	0.07244
15:68823015:A:G	50	100	1	0.2558
15:68823213:A:G	50	100	0.99	0.08079
15:68823258:A:G	50	100	1	0.07335
15:68823319:C:T	50	100	1	0.07208
15:68823434:G:A	50	100	0.95	0.01289
15:68823539:A:G	50	100	1	0.07208
15:68825124:G:C	50	100	1	0.07244
15:68825183:C:T	49	100	1	0.06391
15:68825244:C:T	50	100	1	0.07244
15:68825507:C:G	28	92.9	1	0.07244
15:68825601:A:G	50	96	1	0.07226
15:68826218:G:C	50	100	1	0.07244
15:68826343:T:C	50	100	1	0.07244
15:68827173:T:G	50	100	1	0.07226
15:68827196:A:G	50	100	1	0.07262
15:68827981:T:C	50	100	1	0.07244
15:68828129:G:T	49	100	1	0.07244
15:68828701:G:A	50	100	1	0.07244
15:68828768:T:G	50	100	1	0.07262
15:68829122:A:C	50	100	1	0.07244
15:68829384:A:G	50	100	1	0.07244
15:68829396:A:G	50	100	0.98	0.07208
15:68829463:A:G	50	98	0.89	0.01126
15:68829951:C:A	50	100	1	0.08206
15:68830375:G:A	50	100	1	0.08079
15:68830883:A:G	50	100	0.88	0.1748
15:68830906:A:G	50	100	0.99	0.07262
15:68831206:T:C	50	100	1	0.2533
15:68831425:A:G	50	100	1	0.07244
15:68831548:G:A	50	100	1	0.02451
15:68831703:A:G	49	100	1	0.01017
15:68832234:T:C	50	100	1	0.01017
15:68832540:G:A	50	100	1	0.07244
15:68832545:G:A	50	100	1	0.07244
15:68832855:A:G	50	100	1	0.2642
15:68833538:T:C	50	100	1	0.01017
15:68833542:T:C	50	80	0.96	0.07498
15:68833544:C:T	50	100	0.78	0.01053
15:68834704:T:A	50	100	1	0.01035
15:68834944:A:G	50	100	0.73	0.06082
15:68835222:T:A	50	100	1	0.01906
15:68835389:T:C	50	100	0.98	0.04775
15:68835812:A:G	50	100	0.99	0.2406
15:68836249:T:C	50	100	1	0.01035
15:68836403:G:A	50	100	0.84	0.01017
15:68836690:G:A	50	98	0.68	0.03214
15:68836784:C:T	50	100	0.99	0.2222
15:68836814:T:C	50	100	1	0.04158
15:68836815:G:A	50	96	0.9	0.01416
15:68838405:C:T	50	100	1	0.06191
15:68838658:T:C	50	100	1	0.2426
15:68839053:G:A	50	100	1	0.06173
15:68839333:A:G	50	100	0.99	0.2418
15:68839820:G:A	50	98	0.87	0.1883
15:68840041:G:C	50	98	0.77	0.04321
15:68840707:T:C	50	100	1	0.08824
15:68841664:C:G	49	95.9	0.99	0.06409
15:68841666:C:T	48	97.9	0.99	0.06391
15:68841670:C:T	46	97.8	0.73	0.04466
15:68841672:C:T	47	80.9	0.86	0.3112
15:68841674:C:T	35	80	0.9	0.0285
15:68841676:C:T	48	93.8	0.98	0.1516
15:68842206:T:A	50	92	0.98	0.1318
15:68842208:T:A	50	94	0.72	0.01797
15:68842848:T:A	50	100	1	0.08824
15:68842944:G:A	50	100	0.87	0.1885
15:68843184:G:A	50	100	1	0.05792
15:68843812:G:C	50	100	0.99	0.04648
15:68844341:C:T	50	100	1	0.04902
15:68844529:T:A	50	100	1	0.01017
15:68844535:A:C	50	100	0.91	0.04938
15:68845605:T:C	50	100	0.99	0.1064
15:68845659:A:G	50	98	0.99	0.1064
15:68845794:C:G	50	100	0.99	0.03758
15:68845846:T:G	50	100	0.97	0.1066
15:68846125:G:A	50	100	0.94	0.01053
15:68846294:G:C	50	100	1	0.04811
15:68846554:C:G	50	100	1	0.01761
15:68846595:T:A	50	100	0.8	0.06191
15:68847464:A:G	50	100	1	0.09985
15:68847573:G:A	50	96	1	0.03849
15:68847779:A:G	50	100	1	0.09749
15:68847831:C:A	50	100	0.86	0.01943
15:68847961:C:A	50	98	1	0.06718
15:68848052:T:A	50	100	1	0.09749
15:68848187:A:G	50	100	1	0.09713
15:68848193:C:T	50	100	1	0.01289
15:68848353:C:A	50	100	1	0.09695
15:68848354:C:A	50	100	1	0.09695
15:68848443:G:A	50	100	1	0.09677
15:68848570:C:G	49	100	1	0.09695
15:68848579:A:G	50	100	1	0.09731
15:68848598:C:A	50	100	1	0.09677
15:68849253:A:G	50	100	1	0.09695
15:68849689:C:T	50	100	1	0.09641
15:68849773:T:C	50	100	1	0.09677
15:68850226:T:C	50	100	0.99	0.09641
15:68850244:C:G	50	100	0.99	0.05465
15:68850321:C:T	50	100	1	0.01943
15:68850630:A:G	50	96	0.7	0.01816
15:68850819:T:A	50	100	0.98	0.09604
15:68850830:C:T	50	100	0.99	0.09604
15:68850831:A:G	50	100	0.99	0.09604
15:68851048:C:T	50	100	0.99	0.09586
15:68851316:T:C	50	100	0.99	0.09586
15:68851376:C:G	50	100	0.99	0.09586
15:68853298:T:C	50	100	0.96	0.04248
15:68853416:T:C	50	100	0.96	0.04194
15:68854589:A:G	50	100	1	0.01071
15:68854807:G:A	50	96	0.88	0.4052
15:68854817:G:A	50	100	0.98	0.07026
15:68856343:G:A	50	100	0.95	0.03867
15:68856947:T:C	50	100	0.99	0.06463
15:68857007:A:T	50	98	0.99	0.05011
15:68857900:T:C	50	98	0.99	0.06409
15:68858062:G:A	50	100	0.96	0.01216
15:68858521:C:T	50	100	0.99	0.06463
15:68858569:C:T	50	100	1	0.01924
15:68858597:T:C	50	100	0.98	0.06863
15:68858802:A:G	50	100	0.98	0.06863
15:68858860:G:T	50	100	0.99	0.06481
15:68858908:A:T	49	98	1	0.01144
15:68859486:C:T	50	98	1	0.05537
15:68860054:G:T	48	95.8	0.99	0.04103
15:68860094:G:A	47	93.6	0.83	0.04466
15:68860157:G:A	41	95.1	0.88	0.04412
15:68860394:G:A	50	96	0.92	0.06427
15:68860462:C:A	50	98	1	0.06245
15:68860539:G:A	50	96	1	0.05283
15:68860647:C:T	50	96	0.87	0.04902
15:68860883:G:A	50	100	1	0.0187
15:68860896:T:A	50	98	1	0.1906
15:68860968:C:A	50	100	1	0.01924
15:68861058:C:T	50	98	0.74	0.01107
15:68861080:C:G	50	100	1	0.06191
15:68861345:T:C	50	100	1	0.03504
15:68861879:C:T	50	100	1	0.01017
15:68861901:T:C	50	100	1	0.06191
15:68862816:C:T	50	100	1	0.03086
15:68862897:G:A	50	100	0.99	0.06354
15:68863245:A:G	50	100	1	0.1816
15:68863327:T:C	50	100	1	0.06881
15:68863798:T:C	50	100	1	0.01053
15:68863910:G:A	50	100	1	0.05301
15:68863985:C:T	50	100	1	0.01035
15:68864518:C:T	50	100	1	0.0423
15:68864751:G:T	50	100	1	0.1307
15:68865070:T:A	50	98	1	0.195
15:68865090:A:G	50	100	1	0.04285
15:68865547:T:C	50	100	1	0.06264
15:68865691:A:G	50	98	1	0.01525
15:68865723:A:C	50	100	0.92	0.03722
15:68865873:G:A	50	100	1	0.04521
15:68865899:A:G	50	100	1	0.06718
15:68866281:C:T	50	100	1	0.07044
15:68866326:A:G	50	100	1	0.06899
15:68866811:A:G	50	100	1	0.05174
15:68866959:C:T	50	100	1	0.0561
15:68867066:T:C	50	100	1	0.1894
15:68868298:A:C	50	100	1	0.04285
15:68868553:C:T	50	100	1	0.06391
15:68868885:G:A	50	100	1	0.02651
15:68868912:T:G	50	100	1	0.01924
15:68869023:A:T	50	100	1	0.01035
15:68869367:G:A	50	100	0.97	0.04484
15:68869407:T:G	50	100	1	0.05301
15:68869929:C:T	50	100	1	0.0532
15:68870156:G:A	50	98	1	0.1609
15:68870474:G:C	50	98	1	0.0748
15:68871864:T:C	50	100	1	0.01725
15:68872369:C:T	50	100	1	0.06137
15:68872746:C:T	50	98	0.79	0.05519
15:68872748:C:T	50	100	1	0.02033
15:68873111:C:T	50	100	1	0.05973
15:68873134:T:C	50	100	0.93	0.01253
15:68873985:A:G	50	100	1	0.1113
15:68875532:G:A	50	100	1	0.06009
15:68875823:A:G	50	100	1	0.06191
15:68876138:C:T	50	100	1	0.01997
15:68876239:C:A	50	100	1	0.1351
15:68876355:C:T	50	100	1	0.01743
15:68876422:A:G	50	100	1	0.06191
15:68876993:A:G	50	100	1	0.1153
15:68877044:C:G	50	100	1	0.1153
15:68878232:A:T	50	100	0.97	0.04466
15:68878250:A:G	50	100	0.95	0.01107
15:68878315:G:C	50	100	1	0.108
15:68878837:T:C	50	100	0.99	0.0236
15:68878847:T:C	50	100	1	0.0118
15:68879552:A:G	50	98	0.96	0.378
15:68879758:C:T	50	98	0.97	0.3794
15:68880401:G:C	50	98	0.98	0.3938
15:68880421:G:A	50	98	0.99	0.3903
15:68880704:T:C	50	100	0.99	0.01543
15:68880792:C:T	50	100	0.99	0.3647
15:68881161:G:A	50	100	1	0.02215
15:68881231:C:T	50	96	0.99	0.3927
15:68881278:A:C	50	98	1	0.01816
15:68881431:C:T	50	98	0.98	0.3833
15:68881898:T:C	50	98	0.99	0.3902
15:68882686:C:T	50	100	1	0.02342
15:68882911:T:A	50	98	0.99	0.39
15:68882950:A:G	50	98	0.99	0.3751
15:68883010:C:T	50	100	0.99	0.3936
15:68883632:C:T	50	92	0.97	0.4316
15:68883821:A:G	50	100	0.99	0.3934
15:68883922:T:G	50	100	0.98	0.3834
15:68884381:A:C	50	100	0.98	0.1845
15:68884499:A:G	50	100	0.99	0.3918
15:68884935:A:C	50	100	0.99	0.01816
15:68885405:T:C	50	100	0.98	0.3667
15:68885973:C:T	50	100	0.97	0.1874
15:68886289:C:G	50	100	0.98	0.1692
15:68886462:A:G	50	98	0.98	0.4196
15:68887286:T:C	50	100	0.98	0.3947
15:68889440:C:T	50	100	0.98	0.2823
15:68889664:T:G	50	98	0.99	0.3589
15:68889861:G:A	50	100	0.94	0.01688
15:68890001:G:A	50	98	0.98	0.3696
15:68890350:T:G	50	98	0.97	0.4385
15:68890387:G:T	50	98	0.98	0.1737
15:68891323:C:T	50	100	0.96	0.04975
15:68892543:C:T	50	98	0.98	0.3068
15:68892859:T:C	50	100	0.98	0.2393
15:68893232:A:G	50	100	0.97	0.1881
15:68893340:T:C	50	100	0.98	0.1879
15:68895540:C:T	50	100	0.92	0.03976
15:68895835:T:C	50	94	0.98	0.4526
15:68896870:T:C	50	100	0.97	0.1565
15:68897582:A:G	50	100	1	0.01216
15:68897686:A:G	50	100	1	0.01325
15:68899235:A:G	50	100	0.79	0.02052
15:68899845:G:A	50	100	0.9	0.01416
15:68900962:C:T	50	100	0.97	0.28
15:68903575:A:G	50	100	0.97	0.1084
15:68904748:A:C	50	100	1	0.09985
15:68904759:T:C	50	100	1	0.01053
15:68905017:G:A	50	100	1	0.06681
15:68906040:T:C	50	100	0.99	0.01743
15:68906560:T:A	50	100	1	0.05519
15:68907207:A:C	50	100	1	0.05537
15:68907924:C:T	50	100	0.99	0.2865
15:68908649:G:A	50	100	1	0.01162
15:68908741:C:T	50	100	1	0.01216
15:68909637:T:C	50	100	1	0.05537
15:68909801:A:T	50	100	1	0.04049
15:68910110:T:C	50	100	1	0.1002
15:68910415:G:A	50	100	1	0.04049
15:68910456:C:G	50	100	1	0.04049
15:68911117:A:C	50	100	0.92	0.05592
15:68911120:A:C	50	100	1	0.05537
15:68911126:A:C	50	98	1	0.05574
15:68911127:A:C	50	100	0.99	0.01979
15:68911265:T:C	50	100	1	0.1002
15:68911403:T:C	50	100	1	0.05537
15:68912058:C:T	50	100	1	0.04884
15:68912099:A:T	41	97.6	0.93	0.0138
15:68912649:C:T	50	100	1	0.04049
15:68913047:G:C	50	100	1	0.03722
15:68913869:A:C	50	100	1	0.04067
15:68913908:T:C	50	100	1	0.04067
15:68913979:A:G	50	100	1	0.1004
15:68914236:C:T	50	100	1	0.03722
15:68914392:A:T	50	100	1	0.05537
15:68914639:G:A	50	100	1	0.04049
15:68914996:T:A	50	100	1	0.01126
15:68915269:T:G	50	100	1	0.04049
15:68916353:A:G	50	98	0.92	0.03159
15:68916454:T:C	50	100	1	0.3095
15:68916603:A:G	50	100	0.98	0.05955
15:68916694:C:T	50	100	1	0.01216
15:68917177:A:G	50	100	1	0.1002
15:68917251:G:A	50	100	1	0.04049
15:68917806:T:A	50	100	1	0.09858
15:68919163:A:G	50	98	1	0.09913
15:68919187:G:T	50	100	0.8	0.03903
15:68919535:G:C	50	100	1	0.04049
15:68919600:G:A	50	100	1	0.03722
15:68920030:A:C	50	100	1	0.04049
15:68920436:C:T	50	100	1	0.0158
15:68920834:C:T	50	100	1	0.05537
15:68920898:T:C	50	100	1	0.1037
15:68921236:A:C	50	100	1	0.09858
15:68921667:A:G	50	100	1	0.06155
15:68922007:G:A	50	100	1	0.04866
15:68922491:T:C	50	100	1	0.01216
15:68922754:A:G	50	100	1	0.06137
15:68923301:C:T	50	100	1	0.0581
15:68925329:T:G	50	98	1	0.05065
15:68925366:G:A	50	98	1	0.05501
15:68925374:C:T	49	91.8	1	0.2859
15:68927292:C:A	50	100	1	0.4621
15:68927745:A:T	50	100	1	0.0581
15:68928195:G:A	50	100	1	0.03268
15:68928573:T:C	50	100	1	0.1037
15:68929247:T:C	50	100	1	0.1195
15:68929793:G:A	50	100	1	0.01216
15:68930108:G:T	50	100	1	0.01761
15:68933858:C:G	49	100	1	0.01216
15:68933988:G:A	50	100	1	0.05574
15:68933993:C:A	50	100	1	0.01416
15:68934226:G:T	50	100	1	0.01162
15:68935658:A:G	50	100	0.79	0.01489
15:68936010:A:T	50	100	1	0.05846
15:68936218:A:G	50	100	1	0.01216
15:68937523:C:T	50	100	1	0.01416
15:68937948:G:A	50	100	1	0.07208
15:68940127:G:A	50	100	1	0.05574
15:68940626:T:C	50	100	1	0.01216
15:68941501:C:G	50	100	1	0.01162
15:68941530:C:T	50	100	1	0.1084
15:68941757:A:G	50	100	1	0.05574
15:68942721:G:T	50	100	1	0.05846
15:68943585:T:C	50	100	1	0.05574
15:68944752:G:A	50	100	1	0.3117
15:68944885:G:A	50	100	1	0.01162
15:68945933:G:T	50	100	1	0.05592
15:68946106:G:A	50	100	1	0.4608
15:68946692:A:G	50	100	0.95	0.0138
15:68947264:T:C	50	100	1	0.01162
15:68947323:G:A	50	100	1	0.05574
15:68947369:T:G	50	98	0.96	0.03794
15:68948017:A:G	50	100	1	0.4592
15:68949497:T:A	50	100	0.81	0.01471
15:68950523:A:T	50	100	1	0.05574
15:68950524:G:T	50	100	1	0.05574
15:68950878:T:C	50	100	1	0.1614
15:68951558:A:G	50	100	1	0.1659
15:68952341:C:T	50	100	1	0.1004
15:68952819:A:G	50	98	0.83	0.03994
15:68953324:C:T	50	100	1	0.09877
15:68953325:A:G	50	100	1	0.4724
15:68953736:G:C	50	100	1	0.09877
15:68955690:T:C	50	100	1	0.07734
15:68956122:G:A	50	96	0.91	0.03758
15:68956483:G:A	50	100	1	0.02288
15:68956852:T:A	49	100	1	0.01017
15:68957502:G:A	50	100	1	0.01761
15:68957803:C:T	50	100	1	0.09877
15:68958087:A:G	50	100	1	0.05574
15:68958254:A:G	50	100	1	0.05574
15:68958806:G:C	50	100	1	0.01416
15:68959037:T:G	50	100	1	0.07752
15:68959921:C:T	50	100	1	0.01162
15:68960668:C:T	50	100	1	0.05011
15:68960780:C:A	50	100	1	0.09895
15:68961935:T:A	50	100	1	0.05574
15:68962561:A:T	50	100	1	0.1038
15:68964326:C:T	50	92	1	0.3097
15:68964439:C:T	41	97.6	1	0.104
15:68964492:C:A	42	100	1	0.1
15:68964580:C:T	48	100	1	0.05737
15:68964682:G:T	50	100	1	0.05846
15:68965037:G:A	50	98	0.94	0.1511
15:68965250:G:A	50	100	1	0.3095
15:68965262:G:A	50	100	1	0.03286
15:68965287:G:A	50	100	0.99	0.06173
15:68965297:C:T	50	98	0.9	0.09259
15:68965361:T:C	50	100	1	0.07008
15:68970081:G:A	50	100	1	0.3101
15:68971842:G:A	50	100	1	0.1035
15:68972115:C:G	50	100	1	0.1035
15:68972355:C:A	50	98	0.96	0.04521
15:68972721:C:T	50	98	1	0.04339
15:68972887:T:G	50	100	1	0.05574
15:68973493:C:T	50	100	1	0.3115
15:68974745:G:T	50	100	1	0.05574
15:68975246:T:C	50	98	0.92	0.09114
15:68975729:C:T	50	100	1	0.06028
15:68975948:T:C	50	100	1	0.09877
15:68975961:C:T	50	100	1	0.0216
15:68976140:G:A	50	100	1	0.01216
15:68976463:C:T	50	100	1	0.05864
15:68977625:G:T	50	100	0.97	0.04012
15:68977683:C:T	50	100	1	0.2874
15:68977690:C:T	50	100	1	0.04031
15:68978326:T:G	50	98	1	0.2829
15:68979007:C:T	50	100	0.99	0.09768
15:68979349:C:T	50	100	0.99	0.01053
15:68979881:T:G	50	100	1	0.01216
15:68982483:G:A	50	100	1	0.05901
15:68982855:G:A	49	100	1	0.1167
15:68983323:C:T	50	100	1	0.05574
15:68983612:G:A	50	100	1	0.05574
15:68983649:T:G	50	100	1	0.0719
15:68983809:T:A	50	100	1	0.05574
15:68984376:C:G	50	100	1	0.03286
15:68984931:T:C	50	100	1	0.09877
15:68985024:G:A	50	100	0.99	0.01162
15:68985264:G:T	50	100	1	0.1088
15:68985973:A:G	50	100	1	0.01216
15:68986207:C:T	50	100	0.99	0.285
15:68986991:C:T	50	100	0.98	0.07734
15:68987672:T:G	50	100	1	0.05574
15:68987750:G:A	50	100	1	0.3103
15:68987791:G:A	50	100	1	0.05574
15:68988222:C:A	50	100	1	0.05846
15:68989152:G:A	50	100	0.97	0.02451
15:68989243:G:A	50	100	1	0.01761
15:68989451:T:C	50	100	1	0.01761
15:68989674:T:C	50	100	1	0.01761
15:68989929:C:T	50	100	1	0.05846
15:68990504:C:G	50	100	0.98	0.05901
15:68991018:C:T	50	100	0.99	0.3117
15:68992145:A:T	50	100	1	0.05846
15:68992416:A:G	50	100	1	0.03758
15:68992914:C:G	50	100	0.98	0.01906
15:68993043:T:C	50	96	0.92	0.0472
15:68993308:G:A	50	100	1	0.05574
15:68993351:G:T	50	100	0.96	0.06064
15:68993840:C:T	50	100	1	0.0158
15:68994661:A:G	50	100	1	0.09877
15:68994837:T:C	50	100	0.96	0.06009
15:68995232:G:A	50	100	1	0.3061
15:68996242:T:C	50	98	1	0.2077
15:68996286:C:A	50	100	1	0.3061
15:68997009:G:A	50	100	1	0.05537
15:68997741:T:G	50	100	1	0.3095
15:68998126:C:A	50	100	0.99	0.2834
15:68998646:G:C	50	100	1	0.01216
15:68998896:A:G	50	100	1	0.0984
15:68999161:A:G	50	100	0.99	0.1661
15:68999775:G:A	50	100	0.84	0.01507
15:69000066:T:C	50	100	1	0.01561
15:69000347:G:A	50	100	0.94	0.01434
15:69001472:G:A	50	100	1	0.04139
15:69001729:C:T	50	100	0.99	0.2865
15:69001853:C:T	50	100	1	0.3094
15:69001874:G:A	50	100	0.87	0.01198
15:69002159:G:A	50	100	1	0.01035
15:69002616:C:T	50	100	1	0.01235
15:69003525:A:G	50	100	0.97	0.2117
15:69005198:A:G	50	100	1	0.1173
15:69006842:C:G	50	100	1	0.05537
15:69007187:T:C	50	100	1	0.01216
15:69007954:T:C	50	100	1	0.05537
15:69009173:C:T	50	100	0.94	0.01344
15:69011186:G:C	50	100	1	0.0581
15:69011866:A:G	50	98	0.96	0.05011
15:69011880:G:T	50	100	1	0.05537
15:69012604:A:T	50	98	0.9	0.01198
15:69013422:A:C	50	100	1	0.05537
15:69013762:G:A	50	100	1	0.05537
15:69013792:C:T	50	100	1	0.05537
15:69014306:G:A	50	98	0.99	0.1037
15:69015183:C:G	50	100	1	0.03577
15:69015425:G:A	50	100	1	0.03722
15:69015734:T:C	50	100	1	0.09985
15:69015784:T:C	50	96	0.99	0.1665
15:69015953:A:G	50	100	0.88	0.0118
15:69018884:A:T	50	96	1	0.3123
15:69019057:T:C	50	92	0.99	0.4791
15:69019728:T:C	50	100	0.99	0.419
15:69020873:G:C	50	100	1	0.05374
15:69021787:T:C	50	100	1	0.3046
15:69023103:C:T	50	100	1	0.3148
15:69023675:C:A	50	98	0.99	0.3045
15:69023776:C:T	50	100	0.97	0.11
15:69023863:A:G	50	98	0.98	0.3996
15:69024291:T:C	50	100	0.99	0.3998
15:69024446:A:G	50	98	0.99	0.4198
15:69024747:T:C	49	100	0.99	0.3958
15:69024929:T:A	50	98	0.93	0.134
15:69025391:C:T	50	100	0.94	0.01344
15:69025477:C:T	50	96	0.96	0.2315
15:69025889:A:T	50	100	1	0.3128
15:69027088:C:T	50	100	1	0.01089
15:69028511:C:T	50	100	1	0.01325
15:69028766:T:C	50	100	1	0.02796
15:69029608:A:G	50	100	1	0.02378
15:69029641:C:T	50	100	0.79	0.01961
15:69029988:G:A	50	100	1	0.05229
15:69030096:G:A	50	100	1	0.05229
15:69030169:A:G	50	100	1	0.1382
15:69030693:A:G	50	100	0.93	0.01271
15:69031619:C:G	50	98	0.93	0.05755
15:69031861:C:T	50	100	1	0.01053
15:69031991:G:T	49	100	0.98	0.07389
15:69032657:C:T	50	98	1	0.05646
15:69033241:C:T	50	96	1	0.1273
15:69033540:T:A	50	100	1	0.0216
15:69034391:C:T	50	98	0.98	0.2268
15:69034459:T:C	50	100	1	0.05029
15:69035397:G:A	50	100	1	0.02433
15:69035485:C:T	50	98	1	0.1273
15:69035635:C:T	50	100	0.89	0.01325
15:69035658:C:T	50	100	1	0.2498
15:69035886:C:T	50	98	0.99	0.3106
15:69036266:G:A	50	100	1	0.05646
15:69036495:C:G	50	100	1	0.09895
15:69036876:T:C	50	98	1	0.1273
15:69036907:C:A	50	100	1	0.09895
15:69036979:C:A	50	100	1	0.09895
15:69037251:C:T	50	98	1	0.01325
15:69037283:G:A	50	98	0.98	0.3125
15:69037284:A:G	50	100	1	0.02887
15:69037475:G:A	50	100	1	0.03667
15:69038608:G:A	50	98	0.95	0.02814
15:69039041:G:A	50	98	1	0.05664
15:69039111:A:G	50	100	1	0.0216
15:69039378:G:T	50	100	0.97	0.2569
15:69039380:G:A	50	96	1	0.01307
15:69039385:G:A	50	100	1	0.09895
15:69039418:G:A	50	98	0.99	0.2487
15:69040143:C:T	50	100	0.95	0.1959
15:69040411:C:A	50	98	0.94	0.03068
15:69042617:C:T	50	100	1	0.02433
15:69043407:G:A	50	98	1	0.01289
15:69043790:A:G	50	100	1	0.01144
15:69043797:G:A	50	100	1	0.02505
15:69043942:T:G	50	98	1	0.1273
15:69044391:C:G	50	98	1	0.02959
15:69044840:A:C	50	98	1	0.2498
15:69044949:A:G	50	100	0.99	0.02378
15:69044995:C:T	50	96	0.94	0.04938
15:69045914:G:C	50	100	1	0.02869
15:69046263:G:A	50	100	1	0.02669
15:69047447:G:A	50	98	1	0.09913
15:69048354:G:A	50	100	1	0.1178
15:69048513:A:C	50	100	0.85	0.01344
15:69048724:A:C	50	100	0.98	0.05683
15:69049255:G:A	50	100	0.65	0.01035
15:69049265:C:T	50	100	1	0.05719
15:69049280:C:T	50	100	1	0.05937
15:69051093:T:C	50	100	1	0.02923
15:69051248:G:A	50	100	1	0.02923
15:69051420:T:G	50	98	1	0.02869
15:69051517:G:C	50	100	1	0.0846
15:69052059:T:C	50	96	0.92	0.1349
15:69052472:A:G	50	98	1	0.2409
15:69053110:A:G	50	100	1	0.01053
15:69053834:G:A	50	100	1	0.05628
15:69054606:T:C	50	100	1	0.2137
15:69055253:G:A	50	100	1	0.1275
15:69055925:T:C	50	100	1	0.09804
15:69056747:T:C	50	100	0.8	0.03032
15:69057146:T:A	50	98	0.65	0.04285
15:69057733:C:T	50	100	1	0.09913
15:69058135:A:C	50	100	0.96	0.2593
15:69058310:C:G	50	100	1	0.02923
15:69058755:A:G	50	100	1	0.02197
15:69059489:G:A	50	100	1	0.02887
15:69059732:C:T	50	100	1	0.01271
15:69060750:C:G	50	100	1	0.01053
15:69061124:G:A	50	100	1	0.0216
15:69062453:A:C	50	98	0.94	0.0532
15:69062649:T:C	50	100	1	0.02869
15:69063046:A:G	50	100	1	0.06082
15:69063247:C:T	50	100	1	0.01271
15:69063248:G:A	50	98	1	0.2407
15:69063290:C:T	50	100	1	0.03141
15:69063352:G:A	50	100	1	0.09895
15:69064494:C:A	50	98	1	0.2409
15:69064833:C:G	50	100	1	0.01017
15:69065049:C:T	50	100	1	0.05719
15:69065354:G:A	50	100	1	0.1186
15:69065703:G:A	50	100	1	0.01017
15:69066273:G:A	50	100	1	0.1278
15:69066447:C:T	50	100	1	0.06082
15:69066658:T:A	50	100	1	0.09895
15:69066783:C:G	50	100	1	0.02179
15:69068158:G:A	50	100	1	0.02741
15:69068829:G:A	50	100	1	0.1028
15:69068980:A:T	50	100	1	0.03014
15:69069529:G:T	50	100	0.95	0.01144
15:69070194:C:T	50	98	1	0.2415
15:69070199:C:T	50	100	1	0.04793
15:69071703:G:A	50	100	1	0.0345
15:69071978:T:C	50	100	1	0.02923
15:69072016:A:G	50	100	0.64	0.01053
15:69072553:C:G	50	100	1	0.09877
15:69073191:G:A	50	100	1	0.03105
15:69073509:G:A	50	100	1	0.09877
15:69076347:G:C	50	100	1	0.03504
15:69076459:G:C	50	98	0.96	0.4771
15:69077489:G:A	50	100	1	0.02505
15:69077713:A:C	50	100	1	0.03468
15:69078009:A:G	50	100	1	0.09677
15:69078156:A:G	50	100	1	0.03032
15:69078162:A:G	50	100	0.96	0.03014
15:69078349:C:T	50	100	1	0.09877
15:69078527:T:C	50	100	1	0.02869
15:69079183:A:G	50	100	0.94	0.02869
15:69079282:A:G	50	100	0.99	0.03577
15:69080043:C:T	50	100	0.88	0.03849
15:69082024:C:G	50	98	1	0.01071
15:69082189:A:T	50	100	1	0.1111
15:69082350:C:G	50	100	1	0.0216
15:69082499:A:G	50	100	1	0.01053
15:69082724:A:G	50	98	1	0.13
15:69082899:T:A	50	98	0.98	0.1501
15:69082916:C:G	50	100	0.94	0.03214
15:69082959:G:A	50	100	1	0.03086
15:69083073:C:T	50	100	1	0.1002
15:69083430:C:A	50	98	1	0.2386
15:69084633:C:T	50	100	0.66	0.01543
15:69084895:T:C	50	98	0.88	0.04575
15:69085206:T:C	50	98	0.98	0.2126
15:69085515:C:T	50	100	0.98	0.09659
15:69085776:A:T	50	98	0.9	0.04503
15:69085799:G:A	50	98	0.98	0.2159
15:69085857:C:G	50	100	0.94	0.1291
15:69086343:A:G	50	100	0.99	0.0216
15:69086347:C:T	50	100	0.89	0.04049
15:69087033:G:A	50	96	0.96	0.2288
15:69087675:T:A	50	100	0.93	0.01561
15:69087764:G:A	50	100	0.81	0.02778
15:69087793:T:A	50	96	0.94	0.04049
15:69087865:G:A	50	98	0.8	0.02705
15:69087945:G:A	50	98	0.83	0.02288
15:69088462:G:T	50	88	0.8	0.2059
15:69088745:C:G	50	98	0.77	0.02215
15:69089402:A:G	50	96	0.94	0.4909
15:69089404:T:C	50	98	0.93	0.1756
15:69089711:C:T	50	100	0.96	0.03359
15:69089877:G:T	50	98	0.98	0.4052
15:69090177:C:G	50	100	0.97	0.1665
15:69090387:C:A	50	100	1	0.05156
15:69090685:C:T	50	100	1	0.01107
15:69090689:A:G	49	100	0.97	0.4484
15:69090792:G:C	50	100	1	0.05156
15:69091061:A:G	50	100	1	0.01107
15:69091125:T:A	50	98	0.97	0.1167
15:69091297:A:G	50	98	0.97	0.2157
15:69091445:C:T	50	100	0.97	0.3996
15:69091465:T:A	50	100	1	0.05065
15:69091610:C:T	50	98	0.98	0.01434
15:69091704:G:A	50	100	1	0.05501
15:69092037:C:T	50	98	0.96	0.1084
15:69092039:A:C	50	98	0.97	0.1084
15:69092138:T:C	50	100	0.97	0.2088
15:69092208:T:C	50	100	0.98	0.09985
15:69092253:A:G	50	100	0.97	0.04067
15:69092673:C:T	50	100	0.98	0.1
15:69092775:G:A	50	100	1	0.05919
15:69092972:G:C	50	100	0.98	0.2527
15:69093197:G:A	50	100	0.97	0.03359
15:69093257:C:T	50	100	1	0.05937
15:69093311:T:C	50	100	1	0.05937
15:69093316:A:C	50	100	1	0.05937
15:69093550:T:C	50	100	0.97	0.0374
15:69093744:T:G	50	100	1	0.05937
15:69093823:A:C	50	100	0.98	0.1895
15:69094763:C:T	50	100	0.97	0.0374
15:69094859:C:T	50	100	0.98	0.4426
15:69095435:C:T	50	100	1	0.2718
15:69095688:T:C	50	100	0.97	0.0374
15:69095913:A:G	50	100	0.99	0.1492
15:69096081:C:T	50	100	1	0.2718
15:69096586:G:A	50	100	1	0.2718
15:69096608:A:G	50	100	0.97	0.03377
15:69096834:C:A	50	100	0.98	0.1492
15:69096870:T:C	50	100	0.99	0.2785
15:69096943:A:C	50	100	0.99	0.1396
15:69098426:T:G	50	100	0.96	0.06899
15:69098526:G:T	50	100	0.98	0.4263
15:69099138:T:C	50	98	0.98	0.4898
15:69099179:C:A	50	100	0.92	0.01906
15:69099482:T:G	50	98	0.98	0.2346
15:69099562:G:A	50	100	0.98	0.2233
15:69100053:G:A	50	100	0.84	0.06645
15:69100188:C:T	50	100	0.98	0.2146
15:69100198:G:T	50	100	0.97	0.08134
15:69100254:C:T	50	98	0.94	0.01906
15:69100320:A:T	50	100	0.99	0.4688
15:69100538:T:A	50	100	0.99	0.05102
15:69100539:G:A	50	98	0.99	0.4822
15:69101211:C:T	50	100	0.97	0.09187
15:69101716:T:C	50	100	0.94	0.01725
15:69102022:C:T	50	100	0.95	0.01561
15:69102031:G:T	50	100	0.98	0.1643
15:69102207:G:A	50	100	0.99	0.4468
15:69102629:T:C	50	100	0.99	0.4123
15:69102630:G:C	50	100	0.99	0.4121
15:69102631:G:A	50	100	0.99	0.4119
15:69102812:T:C	50	98	0.99	0.4105
15:69102831:A:G	50	100	0.99	0.4123
15:69103167:T:C	50	100	0.97	0.03958
15:69103300:C:T	50	100	0.99	0.01398
15:69103502:C:G	50	98	0.98	0.1868
15:69103536:C:T	50	100	0.99	0.4096
15:69103571:C:T	50	100	0.97	0.03994
15:69103765:C:T	50	100	0.98	0.09187
15:69103775:G:A	50	98	1	0.4715
15:69103974:T:C	50	100	0.99	0.407
15:69104386:C:T	50	98	0.9	0.01525
15:69104389:C:T	50	100	0.99	0.4383
15:69104932:T:C	49	100	1	0.4105
15:69104973:C:T	50	100	0.98	0.4112
15:69105039:T:C	50	100	1	0.4103
15:69105073:G:A	50	100	0.98	0.04811
15:69105198:A:C	50	100	1	0.4105
15:69105257:T:C	50	100	1	0.4114
15:69105258:C:T	50	100	1	0.1496
15:69105517:C:T	50	100	0.96	0.03976
15:69105560:G:A	50	100	0.81	0.01416
15:69105686:G:A	50	100	1	0.27
15:69105774:C:T	50	98	0.99	0.1015
15:69106024:C:T	50	100	0.98	0.09223
15:69106443:G:A	50	100	0.99	0.1171
15:69106460:C:T	50	100	0.99	0.05156
15:69106690:G:A	50	100	0.99	0.1153
15:69106783:C:A	50	100	0.99	0.2141
15:69106857:G:A	50	100	0.99	0.1173
15:69106924:C:T	50	98	0.99	0.4359
15:69106931:G:A	50	98	0.91	0.01471
15:69107216:T:C	50	96	0.99	0.4381
15:69107327:C:A	50	100	0.98	0.2987
15:69107388:G:T	50	96	0.99	0.2553
15:69108173:G:T	50	98	0.94	0.01071
15:69108318:G:A	50	98	0.98	0.3658
15:69108979:C:G	50	100	0.92	0.01707
15:69108994:G:C	50	100	0.98	0.1153
15:69109076:C:T	50	100	0.91	0.01598
15:69109203:C:T	50	100	0.84	0.01525
15:69109437:G:C	50	98	0.98	0.4063
15:69109501:T:C	50	100	0.99	0.1178
15:69109748:C:T	50	100	0.99	0.1044
15:69110200:G:A	50	98	0.98	0.3664
15:69110242:T:G	50	100	0.92	0.01271
15:69110336:T:A	50	98	0.93	0.01071
15:69111546:G:T	50	100	0.99	0.2228
15:69111713:G:A	50	100	0.96	0.01452
15:69112402:A:G	50	100	0.99	0.1122
15:69112683:T:A	50	100	0.99	0.1126
15:69112711:G:A	50	100	0.98	0.3713
15:69112845:A:G	49	100	0.99	0.1124
15:69112903:C:T	50	100	0.99	0.08388
15:69113656:A:G	50	100	0.99	0.114
15:69114066:G:A	50	100	0.81	0.02033
15:69115185:T:C	50	100	0.97	0.1601
15:69115362:T:C	50	98	0.97	0.1487
15:69115464:T:C	50	98	0.98	0.4379
15:69115863:T:C	50	100	0.97	0.1605
15:69116119:G:C	50	100	0.98	0.431
15:69116352:A:G	50	98	0.98	0.4773
15:69116430:C:T	50	98	0.98	0.2144
15:69116982:C:T	50	100	0.89	0.01888
15:69117301:A:G	50	94	0.97	0.4528
15:69117654:T:C	50	96	0.95	0.492
15:69117940:C:T	50	98	0.94	0.1009
15:69118500:T:C	50	96	0.92	0.1189
15:69118906:G:A	50	100	0.9	0.01271
15:69118976:T:C	50	100	0.96	0.331
15:69119113:T:C	50	100	0.98	0.1445
15:69119266:C:T	50	100	0.97	0.3384
15:69119616:C:T	50	100	0.98	0.1561
15:69119630:T:C	50	100	0.96	0.3419
15:69120482:A:T	50	100	0.97	0.3448
15:69120678:T:A	50	100	0.97	0.3292
15:69120912:T:G	50	96	0.98	0.1543
15:69121035:C:T	50	100	0.97	0.1438
15:69121163:G:T	50	98	0.98	0.01362
15:69121503:C:T	50	100	0.98	0.1605
15:69121588:A:G	50	100	0.97	0.1616
15:69121645:T:A	50	98	0.91	0.03704
15:69121659:C:T	50	100	0.98	0.1425
15:69121896:C:A	50	98	0.98	0.1806
15:69122243:G:T	49	100	0.99	0.173
15:69122411:C:G	50	98	0.97	0.04158
15:69123143:G:A	50	100	0.98	0.4274
15:69123530:A:G	50	98	0.98	0.1912
15:69123961:G:T	50	100	0.99	0.1845
15:69124512:C:T	50	100	1	0.04031
15:69124626:A:G	50	100	0.94	0.01271
15:69124638:A:G	50	100	0.99	0.3771
15:69124902:T:C	48	97.9	0.99	0.3767
15:69125034:G:C	48	89.6	0.99	0.3767
15:69125379:A:G	50	100	1	0.1736
15:69125534:G:A	49	100	0.99	0.4259
15:69125571:A:T	50	100	1	0.3755
15:69125671:C:T	50	100	1	0.3736
15:69125751:C:G	50	96	1	0.3758
15:69125881:G:T	50	100	0.99	0.04321
15:69126180:C:T	50	100	1	0.1086
15:69126385:C:T	50	100	0.99	0.3489
15:69126719:G:A	50	100	0.97	0.06318
15:69127012:C:T	50	100	0.99	0.01289
15:69127866:C:T	50	100	1	0.1244
15:69129069:A:C	50	100	1	0.1244
15:69129082:A:G	50	100	1	0.05138
15:69129141:A:G	50	100	1	0.04902
15:69131246:A:C	50	100	1	0.443
15:69131804:T:C	50	100	1	0.4375
15:69131886:T:C	50	100	1	0.01126
15:69132229:G:A	50	100	1	0.394
15:69133720:G:T	50	98	1	0.02687
15:69134153:A:T	50	100	1	0.2658
15:69134862:C:G	50	100	1	0.1242
15:69135004:G:A	50	100	0.97	0.063
15:69135039:C:T	50	100	1	0.01289
15:69135936:A:G	50	100	1	0.2687
15:69136318:C:A	50	100	0.98	0.07898
15:69136584:T:A	50	100	1	0.01634
15:69137069:A:G	50	100	0.89	0.01017
15:69137094:G:A	50	100	0.97	0.03123
15:69137335:G:A	50	100	1	0.4089
15:69137677:T:C	50	100	1	0.3005
15:69138091:G:T	50	100	1	0.2691
15:69138256:T:C	50	100	0.87	0.01616
15:69138567:T:C	50	100	1	0.2918
15:69138807:A:T	50	100	1	0.0276
15:69142637:C:A	50	100	1	0.01362
15:69143259:A:G	50	100	0.87	0.01452
15:69143519:C:T	50	100	0.87	0.02052
15:69143635:G:A	50	100	1	0.01235
15:69143928:C:T	50	100	1	0.2593
15:69144809:C:T	50	100	1	0.01271
15:69144988:T:C	50	100	1	0.2407
15:69145662:A:T	50	100	1	0.02687
15:69146204:T:A	50	100	1	0.2409
15:69146381:T:G	50	100	1	0.02033
15:69147445:G:A	50	100	1	0.254
15:69147540:G:A	50	100	1	0.06572
15:69148158:C:A	50	100	1	0.01253
15:69148550:C:A	50	100	1	0.4916
15:69148605:A:G	50	98	1	0.02633
15:69149138:A:G	50	100	1	0.2533
15:69149637:T:C	50	100	1	0.2533
15:69149645:A:G	50	100	1	0.2533
15:69150028:C:T	50	100	1	0.1162
15:69150147:C:G	50	100	1	0.04285
15:69150599:C:T	50	98	0.98	0.03686
15:69150658:C:A	50	100	0.89	0.01035
15:69150736:C:T	50	100	1	0.2534
15:69151376:T:C	50	100	0.99	0.04103
15:69151725:A:C	50	100	1	0.2404
15:69152639:G:A	50	100	1	0.3108
15:69153112:A:G	50	100	1	0.01253
15:69154092:G:T	50	100	1	0.4913
15:69154522:T:C	50	100	1	0.0305
15:69154535:C:A	50	100	1	0.4913
15:69154720:G:A	50	100	1	0.1975
15:69155474:C:G	50	100	1	0.06609
15:69155597:C:T	50	100	1	0.2538
15:69155687:C:T	50	100	1	0.01852
15:69156153:G:A	50	100	1	0.3112
15:69156524:A:G	50	100	1	0.04339
15:69156921:T:C	50	100	1	0.2531
15:69157076:C:T	50	100	1	0.02052
15:69157270:T:C	50	100	1	0.2534
15:69157508:T:C	50	100	1	0.2533
15:69157817:A:G	50	100	1	0.0256
15:69158065:A:G	50	98	0.96	0.2282
15:69158116:C:T	50	100	1	0.2542
15:69158242:A:G	50	100	1	0.01253
15:69158928:A:G	50	100	1	0.1158
15:69159144:C:T	50	96	1	0.2297
15:69159266:C:T	50	98	1	0.2328
15:69159448:A:G	50	100	1	0.01344
15:69160353:C:T	50	100	1	0.03032
15:69160573:G:T	50	100	1	0.0305
15:69160574:A:T	50	100	1	0.03032
15:69160643:G:T	50	100	1	0.03686
15:69161393:G:A	50	100	0.86	0.01398
15:69161922:C:T	50	100	1	0.4886
15:69162905:T:A	50	100	1	0.4886
15:69162995:G:C	50	100	1	0.01652
15:69164246:G:A	50	100	1	0.01325
15:69164499:T:C	50	100	1	0.01652
15:69164522:C:G	50	98	1	0.0158
15:69164528:C:T	50	98	1	0.2404
15:69164604:G:A	50	100	1	0.3529
15:69164840:A:G	50	98	1	0.2364
15:69165182:A:T	50	100	1	0.0158
15:69165201:C:G	50	100	1	0.118
15:69166049:A:G	50	100	1	0.01235
15:69166254:G:A	50	100	1	0.04793
15:69166299:C:T	50	100	0.99	0.118
15:69166672:C:A	50	100	1	0.4891
15:69166749:G:A	50	100	1	0.4891
15:69166984:A:G	48	95.8	1	0.289
15:69167482:C:T	50	100	1	0.01652
15:69167831:T:G	50	100	1	0.08007
15:69167929:A:G	50	98	1	0.01616
15:69168693:C:T	50	100	0.99	0.08025
15:69168779:A:G	50	100	1	0.3063
15:69169116:A:C	50	100	1	0.4884
15:69169210:G:A	50	100	1	0.04648
15:69170082:C:G	50	100	1	0.03105
15:69170122:T:A	50	98	1	0.2894
15:69170334:T:A	50	100	1	0.2353
15:69170776:G:A	50	100	1	0.01652
15:69170805:T:G	50	100	1	0.01652
15:69171429:C:T	50	100	1	0.0167
15:69171435:C:T	50	100	1	0.01053
15:69171940:G:A	50	100	1	0.01489
15:69172329:T:C	50	100	1	0.01652
15:69172805:G:C	50	100	1	0.4889
15:69173695:A:T	50	100	1	0.299
15:69173762:T:C	50	100	1	0.1175
15:69173781:C:T	50	100	1	0.2821
15:69173883:G:A	50	100	1	0.1182
15:69174187:A:G	50	100	1	0.4889
15:69174565:G:A	50	100	0.99	0.04702
15:69174589:G:A	50	100	1	0.1182
15:69174966:A:G	50	100	1	0.4889
15:69175107:G:A	50	100	1	0.01652
15:69175621:T:C	50	100	1	0.2407
15:69175841:T:C	50	100	1	0.01652
15:69175988:A:C	50	100	1	0.118
15:69176546:T:C	50	100	1	0.1821
15:69176745:A:T	49	100	1	0.01652
15:69177037:T:G	50	100	1	0.01652
15:69177220:C:T	50	100	1	0.03032
15:69177383:G:A	50	100	1	0.01652
15:69177924:G:T	50	100	1	0.118
15:69178899:A:G	50	100	1	0.01652
15:69179657:G:A	50	100	1	0.01652
15:69179658:A:T	50	100	1	0.01652
15:69179676:C:A	50	100	0.9	0.01834
15:69179996:T:A	50	100	1	0.2874
15:69180312:G:C	50	100	1	0.118
15:69180798:T:A	50	100	1	0.01652
15:69180807:C:T	50	100	1	0.1178
15:69180808:G:C	49	100	0.92	0.04593
15:69182163:A:T	50	100	1	0.04902
15:69182230:C:T	50	100	1	0.01652
15:69182296:T:A	49	98	0.98	0.0423
15:69182298:T:A	49	95.9	0.96	0.1264
15:69183748:G:C	50	100	1	0.01652
15:69184033:C:A	50	100	1	0.01652
15:69184205:G:A	50	100	0.99	0.3012
15:69184569:T:A	50	100	1	0.01325
15:69184590:C:G	50	98	1	0.1178
15:69184950:T:C	50	100	1	0.01652
15:69185041:G:A	50	100	1	0.4975
15:69185103:T:A	50	100	1	0.118
15:69185461:G:A	50	100	1	0.01652
15:69185568:C:T	50	100	1	0.01652
15:69185571:G:A	50	100	1	0.01652
15:69186075:G:A	50	100	1	0.0167
15:69186120:C:T	49	100	1	0.118
15:69186628:A:T	50	100	1	0.01707
15:69187008:G:C	50	100	0.99	0.04611
15:69187706:G:A	50	100	0.99	0.01325
15:69188086:C:A	50	100	0.94	0.2711
15:69188421:T:A	50	98	1	0.3529
15:69188447:C:T	50	100	1	0.01906
15:69188732:T:C	50	100	1	0.1184
15:69188952:C:A	50	100	1	0.01652
15:69189291:G:A	50	100	1	0.03068
15:69189723:C:T	50	100	0.98	0.03486
15:69190318:G:A	50	100	0.98	0.03522
15:69190501:A:T	50	100	1	0.01652
15:69191044:C:T	50	100	1	0.01961
15:69191868:G:T	50	100	1	0.01053
15:69192076:G:A	50	100	1	0.02197
15:69192085:G:A	50	100	1	0.1184
15:69192451:T:C	50	100	1	0.01325
15:69192668:A:G	50	98	1	0.2863
15:69193127:A:T	50	100	1	0.0167
15:69193368:T:C	50	100	1	0.0167
15:69193877:G:T	50	98	0.99	0.06264
15:69194398:G:A	50	100	1	0.03304
15:69194579:A:G	50	100	0.9	0.0167
15:69194702:G:A	50	100	1	0.01997
15:69194870:G:A	50	100	1	0.1184
15:69196652:A:G	50	100	1	0.04866
15:69197064:A:G	50	100	1	0.0167
15:69197131:G:A	50	100	1	0.01344
15:69197573:A:T	50	100	1	0.0167
15:69197869:C:T	50	100	1	0.0167
15:69198212:C:T	50	100	1	0.1186
15:69198566:G:A	50	98	0.99	0.4887
15:69198937:G:A	50	100	1	0.03304
15:69198983:A:G	50	98	1	0.01707
15:69199128:T:G	50	98	0.99	0.2883
15:69199623:T:A	50	100	1	0.0167
15:69200286:C:T	50	100	1	0.0167
15:69201130:C:T	50	100	0.99	0.2377
15:69201192:T:G	50	100	1	0.04702
15:69202101:G:A	50	100	1	0.01344
15:69202208:C:T	50	100	1	0.01452
15:69202528:G:A	50	100	1	0.4764
15:69202555:T:G	50	100	1	0.1184
15:69202708:T:A	50	100	1	0.1184
15:69202998:T:A	50	98	0.9	0.06391
15:69203026:G:A	50	100	1	0.2898
15:69203333:G:A	50	100	0.92	0.0167
15:69203717:A:G	50	100	0.99	0.2431
15:69204124:A:G	50	100	1	0.0167
15:69204360:A:G	50	100	1	0.0167
15:69204427:C:T	50	100	1	0.07952
15:69204723:T:A	50	100	1	0.4906
15:69206123:C:G	50	100	1	0.49
15:69206192:G:C	50	100	1	0.1187
15:69206604:A:G	50	100	1	0.01144
15:69206844:A:G	50	100	1	0.08097
15:69207225:A:G	50	100	0.98	0.01253
15:69207651:C:T	50	100	1	0.0138
15:69208409:A:G	50	98	0.96	0.2511
15:69208601:C:T	50	100	0.99	0.03504
15:69208635:C:A	50	100	0.99	0.2901
15:69208978:G:C	50	100	0.99	0.2781
15:69209045:G:C	50	100	0.99	0.3248
15:69209180:C:A	50	100	1	0.1186
15:69209208:A:G	50	100	1	0.04648
15:69209555:C:G	50	100	0.99	0.3248
15:69209943:G:A	50	98	0.84	0.01452
15:69210104:G:T	50	100	1	0.4906
15:69210117:T:C	50	100	1	0.01707
15:69211650:T:C	50	98	1	0.01325
15:69212062:G:A	50	100	0.99	0.2901
15:69212192:G:T	50	100	1	0.01707
15:69212383:G:A	50	100	1	0.01707
15:69213285:T:A	50	100	0.99	0.01325
15:69213311:C:T	50	100	1	0.03105
15:69213675:T:G	50	100	1	0.1186
15:69213685:A:C	50	100	1	0.01707
15:69213938:T:C	50	98	1	0.1004
15:69213981:C:T	50	100	0.99	0.49
15:69214238:G:A	50	100	0.84	0.01707
15:69214246:A:G	50	100	0.98	0.1066
15:69214331:A:G	50	100	1	0.02015
15:69214661:T:G	50	100	0.98	0.01834
15:69215121:T:C	50	94	0.98	0.3526
15:69215828:G:T	50	100	0.99	0.1178
15:69216326:A:G	50	100	1	0.01598
15:69216746:A:G	50	98	0.99	0.2952
15:69217487:T:G	50	100	1	0.1187
15:69218794:C:T	50	100	1	0.1342
15:69219002:C:T	50	100	1	0.01543
15:69220048:A:G	50	100	0.99	0.1017
15:69220519:G:A	50	98	0.93	0.01144
15:69220585:G:A	50	100	1	0.4916
15:69220624:C:T	50	100	0.92	0.01362
15:69220960:T:C	50	100	1	0.0472
15:69220980:T:G	50	98	1	0.2456
15:69221220:A:G	50	100	1	0.1187
15:69221351:A:T	50	100	1	0.01543
15:69221382:C:G	50	100	1	0.1344
15:69221531:T:C	50	100	1	0.0138
15:69221996:G:A	50	100	1	0.03813
15:69222656:T:G	50	100	1	0.1187
15:69223349:T:G	50	100	1	0.02869
15:69223786:G:C	50	100	0.94	0.02215
15:69223842:A:G	50	100	1	0.4911
15:69224242:G:A	50	100	1	0.01561
15:69224411:T:C	50	100	1	0.4911
15:69224979:A:G	50	100	1	0.01543
15:69225615:A:G	50	98	1	0.2456
15:69225754:T:C	50	98	1	0.2956
15:69226926:G:A	50	100	1	0.06009
15:69227835:C:T	50	100	1	0.1552
15:69227975:C:A	50	100	1	0.246
15:69228089:T:C	50	98	0.82	0.01961
15:69228398:A:G	50	100	1	0.4911
15:69228581:A:G	50	100	1	0.03776
15:69228630:A:G	50	98	1	0.3108
15:69228922:A:C	50	100	1	0.03613
15:69230259:G:T	50	100	1	0.0443
15:69230490:T:C	50	100	0.99	0.4915
15:69231315:G:C	50	100	1	0.4911
15:69231375:C:T	50	100	1	0.1191
15:69231776:A:C	50	100	1	0.4267
15:69231911:G:T	50	100	0.99	0.0935
15:69232379:A:G	50	100	1	0.4847
15:69232531:G:C	50	100	1	0.3108
15:69233231:A:G	50	100	1	0.03776
15:69234109:C:T	45	100	1	0.4916
15:69234297:A:T	50	98	1	0.392
15:69235091:T:A	43	93	0.91	0.1019
15:69235728:A:C	50	98	1	0.01107
15:69235882:G:A	50	100	1	0.03613
15:69236064:G:T	50	98	1	0.295
15:69236166:G:A	50	100	0.99	0.04049
15:69236625:T:C	50	100	1	0.4911
15:69237129:A:G	50	98	1	0.3097
15:69237158:A:C	50	98	1	0.3097
15:69237369:T:G	50	100	0.98	0.0187
15:69237607:A:T	49	100	1	0.1191
15:69237858:C:A	50	100	0.98	0.03595
15:69238119:A:G	50	98	1	0.3106
15:69238540:C:T	50	98	1	0.05065
15:69238783:C:T	50	100	0.97	0.01924
15:69239391:G:T	50	100	1	0.01507
15:69239969:A:G	50	100	1	0.08206
15:69240231:C:T	50	98	0.98	0.2985
15:69240233:G:T	50	98	0.98	0.2983
15:69240253:C:T	50	98	1	0.2981
15:69240309:A:T	49	98	0.98	0.3023
15:69240311:G:T	49	100	0.97	0.301
15:69240313:A:T	50	100	0.98	0.301
15:69240434:A:G	50	100	1	0.04448
15:69240599:C:A	50	100	1	0.01543
15:69240676:A:T	50	100	1	0.1184
15:69240791:A:G	50	100	0.97	0.04739
15:69242811:G:A	50	100	0.83	0.01416
15:69243619:T:C	49	98	1	0.4263
15:69243820:A:T	50	98	0.99	0.4165
15:69243830:A:G	50	100	1	0.01507
15:69244456:A:C	50	100	0.98	0.1195
15:69244533:G:A	49	100	1	0.1186
15:69245053:C:T	50	100	1	0.4392
15:69247047:A:G	50	100	1	0.01525
15:69247558:A:G	50	100	1	0.08188
15:69247771:G:A	50	100	0.99	0.0187
15:69248000:T:C	50	98	0.78	0.02269
15:69248010:C:T	50	100	0.99	0.01561
15:69248133:C:T	50	100	0.89	0.0216
15:69248370:G:C	50	100	1	0.01525
15:69248418:G:T	50	100	1	0.1184
15:69248532:G:C	50	98	1	0.2927
15:69248621:C:G	50	100	0.98	0.01961
15:69249160:G:A	50	100	0.99	0.1186
15:69249708:A:G	50	100	0.94	0.05265
15:69250215:G:T	50	100	1	0.01525
15:69250515:T:A	50	100	1	0.01525
15:69250629:G:A	50	98	1	0.2954
15:69250664:C:T	50	100	1	0.03794
15:69251225:G:C	50	100	1	0.0512
15:69251277:C:T	50	100	1	0.0512
15:69251474:T:C	50	100	1	0.01144
15:69251529:A:T	50	100	0.9	0.01525
15:69251682:T:G	50	100	1	0.07879
15:69251683:T:G	50	100	1	0.04466
15:69251766:A:G	50	100	1	0.01525
15:69252282:G:C	50	100	1	0.1184
15:69252767:A:G	50	100	1	0.01525
15:69255066:A:G	50	100	1	0.04466
15:69255457:A:G	50	100	1	0.01525
15:69255999:A:G	50	100	1	0.02869
15:69256054:A:G	50	100	1	0.01525
15:69257144:G:A	50	100	1	0.1184
15:69257341:T:A	50	98	1	0.4911
15:69257423:C:T	50	100	1	0.01525
15:69258153:T:C	50	100	0.99	0.329
15:69258708:C:A	50	100	1	0.02342
15:69258831:T:C	50	100	1	0.2367
15:69259282:T:C	50	100	1	0.4909
15:69259378:C:A	50	100	1	0.01416
15:69259793:A:G	50	100	1	0.06808
15:69259856:G:A	50	100	0.99	0.0817
15:69259979:C:T	50	100	1	0.04539
15:69260066:T:G	50	100	0.99	0.01289
15:69260190:A:C	50	100	0.82	0.02269
15:69260231:T:A	49	100	1	0.4846
15:69260252:G:T	50	94	0.98	0.1
15:69260455:T:C	50	100	1	0.03794
15:69260783:A:G	50	100	1	0.04448
15:69261389:C:A	50	100	1	0.1209
15:69261736:T:A	50	100	1	0.03776
15:69262354:T:G	50	100	1	0.01416
15:69263025:A:C	50	100	0.96	0.01997
15:69263426:T:C	50	100	1	0.02959
15:69263491:T:G	50	100	1	0.1204
15:69264110:T:A	49	100	1	0.1518
15:69264511:A:G	50	100	1	0.4907
15:69264644:A:G	50	100	1	0.1213
15:69265054:T:G	50	100	1	0.1895
15:69265752:C:T	50	100	1	0.01616
15:69265798:G:A	50	100	1	0.4907
15:69266061:G:A	50	100	1	0.02306
15:69266441:G:A	50	100	1	0.01416
15:69266494:T:C	50	100	1	0.03867
15:69266583:G:A	50	100	1	0.01126
15:69266764:C:T	50	100	1	0.4904
15:69266879:A:G	50	100	1	0.4904
15:69266911:C:T	50	100	1	0.01126
15:69267001:G:T	50	98	1	0.2958
15:69267158:A:G	50	100	1	0.04466
15:69267742:A:G	50	100	1	0.4274
15:69268127:G:A	50	100	0.99	0.03577
15:69268842:T:C	50	100	1	0.06064
15:69269179:G:A	50	100	1	0.3005
15:69269749:A:T	50	100	1	0.3348
15:69270608:T:A	50	100	0.98	0.01725
15:69270916:A:G	50	100	1	0.0512
15:69271677:A:G	50	100	0.88	0.02269
15:69272004:C:T	50	96	1	0.48
15:69272462:T:C	50	100	0.99	0.01525
15:69272569:G:C	50	98	1	0.1198
15:69272573:A:G	50	98	1	0.4906
15:69272701:T:C	50	100	0.99	0.01525
15:69272806:T:C	50	100	0.99	0.0285
15:69272920:C:G	50	96	1	0.4842
15:69272969:C:T	50	98	1	0.1218
15:69273459:T:G	44	79.5	0.93	0.4399
15:69273465:T:G	49	91.8	0.77	0.07371
15:69273466:T:G	46	78.3	0.92	0.437
15:69273505:C:T	49	98	1	0.08043
15:69273560:A:G	50	100	0.99	0.02142
15:69274587:A:G	50	100	0.96	0.01924
15:69274631:C:G	50	100	0.96	0.01924
15:69274952:A:G	50	100	0.99	0.04593
15:69276155:C:T	50	98	0.99	0.07317
15:69276377:T:C	50	100	0.98	0.06463
15:69276746:G:A	50	98	0.95	0.06536
15:69277040:C:G	50	100	0.97	0.1233
15:69277125:A:G	50	100	0.99	0.4906
15:69277135:A:G	50	100	0.89	0.0423
15:69277476:A:G	50	100	0.98	0.03813
15:69277728:G:A	50	98	0.97	0.08842
15:69278069:G:A	50	98	0.99	0.106
15:69278467:G:T	50	98	0.86	0.0158
15:69278613:T:C	50	100	0.96	0.09168
15:69278963:G:T	50	100	0.99	0.1307
15:69279237:G:A	50	100	1	0.01107
15:69279329:C:T	50	100	0.96	0.1255
15:69279896:A:G	50	98	0.98	0.1489
15:69280194:G:A	50	98	0.95	0.03922
15:69280200:T:G	50	100	0.88	0.02015
15:69280391:C:G	50	98	0.94	0.04049
15:69280405:C:G	50	98	0.98	0.0374
15:69280424:G:T	50	100	0.97	0.0915
15:69280633:G:A	50	92	0.97	0.1656
15:69280708:G:A	50	100	0.99	0.0915
15:69280738:T:G	50	98	0.99	0.04539
15:69280947:C:G	50	98	0.99	0.0394
15:69281050:A:G	50	100	0.95	0.02015
15:69281200:C:T	50	98	0.97	0.03159
15:69281433:G:A	50	100	0.98	0.2587
15:69282159:G:A	50	100	0.99	0.09187
15:69282290:G:C	50	100	0.98	0.01616
15:69282332:T:G	50	100	0.98	0.09187
15:69282422:G:A	50	100	0.99	0.09205
15:69282743:A:T	50	100	0.99	0.2164
15:69282781:T:G	50	100	0.99	0.2335
15:69283222:C:T	50	100	1	0.0276
15:69283509:T:C	50	96	0.99	0.2533
15:69283895:G:A	50	100	1	0.03831
15:69283926:G:A	50	100	0.99	0.07861
15:69284494:C:T	50	100	1	0.01471
15:69284587:A:G	50	100	0.99	0.05374
15:69284625:T:C	50	100	1	0.03831
15:69284683:T:C	50	100	0.93	0.01307
15:69284931:T:C	50	100	0.98	0.05428
15:69285066:A:T	50	96	0.98	0.234
15:69285321:A:C	50	100	0.84	0.02215
15:69285344:G:A	50	100	1	0.01906
15:69285463:A:C	39	92.3	0.8	0.02887
15:69285465:A:C	40	95	0.92	0.02687
15:69285498:G:T	49	100	0.98	0.04121
15:69285596:A:G	46	91.3	0.99	0.1623
15:69285793:G:T	50	100	1	0.03649
15:69285890:G:A	50	98	0.83	0.04285
15:69286047:G:T	49	98	0.74	0.01543
15:69286299:C:T	50	100	1	0.1227
15:69286472:T:C	50	100	0.99	0.4176
15:69286888:T:C	50	100	0.99	0.1779
15:69287108:C:T	50	100	1	0.03667
15:69287238:T:C	50	98	1	0.1845
15:69287270:C:T	50	100	1	0.02923
15:69287733:T:C	50	100	0.99	0.2364
15:69288009:A:G	50	100	0.94	0.01997
15:69288082:G:A	50	100	1	0.08424
15:69288112:T:C	50	100	0.99	0.2364
15:69288177:C:G	50	100	1	0.1792
15:69288268:C:T	50	100	1	0.1783
15:69288451:C:T	50	100	0.99	0.2364
15:69288481:C:T	50	100	1	0.07988
15:69289086:A:C	50	100	0.98	0.05447
15:69289279:A:G	50	100	0.99	0.1768
15:69289318:T:G	50	100	0.98	0.2275
15:69289385:A:G	50	96	0.99	0.2397
15:69289798:C:T	50	100	0.99	0.2182
15:69290281:A:C	50	98	0.97	0.1193
15:69290520:G:A	50	100	1	0.0354
15:69291182:A:C	50	100	0.99	0.2398
15:69291398:C:T	50	100	1	0.03776
15:69291873:G:A	50	96	0.85	0.05374
15:69292017:T:G	50	98	1	0.2282
15:69292464:T:C	50	100	0.99	0.1805
15:69293165:G:A	50	100	1	0.02796
15:69294101:A:G	50	100	0.99	0.09296
15:69294193:C:T	50	100	1	0.03776
15:69294576:A:G	50	100	1	0.0374
15:69295071:A:G	50	98	1	0.08424
15:69295076:C:T	50	100	1	0.03758
15:69295640:A:G	50	98	1	0.2168
15:69295990:T:C	49	98	1	0.1298
15:69296238:C:T	50	98	0.99	0.1293
15:69296542:C:T	50	100	1	0.4237
15:69296588:T:C	50	100	1	0.1875
15:69296592:C:T	50	100	1	0.4791
15:69296595:C:T	50	100	1	0.4793
15:69296621:C:G	50	100	1	0.01235
15:69296634:T:C	50	100	1	0.01235
15:69296679:C:T	50	100	1	0.4633
15:69297072:C:A	50	98	1	0.03468
15:69297324:A:G	49	100	1	0.07952
15:69297337:G:C	50	98	1	0.3194
15:69297423:G:T	50	100	0.99	0.4744
15:69297460:C:A	49	98	0.99	0.0374
15:69297804:G:A	50	98	0.99	0.4838
15:69298151:A:G	50	100	0.99	0.3905
15:69298368:G:A	50	96	0.98	0.3152
15:69298625:T:C	50	100	0.99	0.0187
15:69298627:A:G	50	100	0.99	0.01852
15:69298909:G:C	50	100	1	0.0699
15:69299268:G:A	50	100	1	0.08188
15:69299560:G:T	50	100	1	0.0817
15:69299928:T:C	50	100	1	0.4432
15:69299967:T:A	50	100	0.83	0.01289
15:69300029:G:A	50	100	1	0.4375
15:69300155:C:G	50	100	1	0.0699
15:69300360:C:T	50	100	1	0.0699
15:69300569:T:G	39	92.3	0.97	0.4328
15:69301077:A:C	49	100	1	0.3613
15:69301090:G:A	50	98	0.99	0.08279
15:69301113:C:T	49	100	1	0.08279
15:69301160:A:C	48	100	0.99	0.3174
15:69301177:C:T	48	100	0.99	0.3174
15:69301283:C:G	50	100	1	0.08279
15:69301286:G:A	50	100	1	0.01198
15:69301398:T:C	50	98	1	0.2398
15:69301715:G:A	50	100	1	0.4366
15:69301814:C:T	49	100	0.86	0.01924
15:69301949:G:A	50	100	1	0.1211
15:69302005:T:C	50	100	1	0.1189
15:69302060:C:T	50	100	0.98	0.01888
15:69302267:C:T	50	100	0.87	0.01598
15:69302330:C:T	50	98	1	0.02324
15:69302363:A:G	50	100	1	0.0699
15:69302485:A:T	50	100	0.99	0.06881
15:69302571:T:C	50	100	0.99	0.4247
15:69302703:T:C	50	100	0.99	0.4247
15:69302710:A:G	50	100	0.99	0.4247
15:69302726:T:C	50	100	1	0.09622
15:69302807:T:C	50	100	0.99	0.07298
15:69302864:A:T	50	100	0.99	0.4247
15:69303055:C:G	50	100	0.98	0.08297
15:69303069:C:T	50	100	0.99	0.4247
15:69303357:G:A	50	100	0.91	0.01924
15:69303483:A:G	50	100	0.99	0.4247
15:69303603:G:A	50	100	0.99	0.4247
15:69303669:G:A	50	100	0.99	0.4247
15:69303730:T:C	50	100	1	0.3607
15:69303823:C:T	50	100	0.86	0.01961
15:69303824:C:G	50	100	1	0.01271
15:69303968:C:A	50	100	0.99	0.4245
15:69304102:A:G	50	100	0.99	0.3257
15:69304184:C:T	50	100	0.99	0.4247
15:69304337:C:T	50	100	0.99	0.4132
15:69304338:G:A	50	100	0.98	0.1275
15:69304401:C:T	50	100	0.98	0.1008
15:69304527:T:C	50	100	0.99	0.4239
15:69304596:G:A	50	100	0.99	0.4208
15:69304613:A:G	50	100	1	0.03686
15:69304621:T:A	50	100	0.99	0.4239
15:69304651:G:A	50	100	0.99	0.4227
15:69304803:G:A	50	100	1	0.02524
15:69304869:A:G	49	100	0.99	0.06627
15:69305041:C:T	50	96	0.99	0.4248
15:69305088:G:A	50	98	0.95	0.03776
15:69305132:G:C	50	100	0.98	0.4279
15:69305164:G:A	50	100	0.97	0.03232
15:69305592:G:A	50	88	0.84	0.2257
15:69305593:G:T	50	88	0.85	0.2231
15:69305787:T:A	50	94	0.93	0.4279
15:69305970:C:A	50	100	0.97	0.1176
15:69306174:C:T	50	100	0.99	0.4931
15:69306187:C:T	50	100	0.98	0.1275
15:69306445:T:A	50	100	0.95	0.02941
15:69306606:T:C	50	100	0.99	0.4655
15:69306655:G:A	50	100	0.99	0.2714
15:69306699:C:T	50	100	1	0.01743
15:69306786:A:C	50	100	0.99	0.4682
15:69306854:C:G	50	100	1	0.01779
15:69307087:A:G	50	100	0.77	0.0167
15:69307157:C:T	50	100	0.99	0.4
15:69307660:G:A	50	100	0.95	0.05882
15:69307854:C:T	50	100	0.97	0.03504
15:69308320:G:A	50	100	0.99	0.4927
15:69308385:G:A	50	100	0.95	0.02941
15:69308627:A:G	50	100	0.99	0.0216
15:69308867:G:A	50	100	0.99	0.4061
15:69309034:G:T	50	100	0.99	0.4192
15:69309171:C:T	50	100	0.99	0.4061
15:69309580:C:T	50	100	0.99	0.406
15:69310058:C:A	49	93.9	0.97	0.4101
15:69310059:A:C	49	89.8	0.96	0.3853
15:69310225:A:G	50	100	0.99	0.4105
15:69310385:T:C	50	100	1	0.08824
15:69310616:A:G	50	100	1	0.09114
15:69310630:A:T	50	100	0.98	0.06227
15:69310764:C:T	50	98	0.98	0.05483
15:69310776:T:C	50	100	0.98	0.06082
15:69310810:G:A	50	100	0.97	0.09132
15:69310820:T:C	50	96	0.98	0.05792
15:69310881:A:G	50	92	0.98	0.06028
15:69310899:T:C	50	92	0.98	0.061
15:69310901:T:C	50	92	0.98	0.05955
15:69310902:G:T	50	92	0.98	0.05955
15:69310906:G:A	50	94	0.98	0.05937
15:69310908:G:A	50	94	0.98	0.05937
15:69310984:A:C	50	96	0.98	0.06082
15:69310987:C:T	50	98	1	0.07262
15:69311037:G:T	46	100	0.97	0.06064
15:69311534:A:C	50	100	1	0.03504
15:69311550:G:C	50	100	1	0.06137
15:69311551:G:T	50	100	1	0.06191
15:69311577:C:T	50	100	1	0.06155
15:69311582:A:G	50	100	1	0.06173
15:69312099:G:A	50	100	1	0.06736
15:69312114:G:A	50	100	0.99	0.07262
15:69312327:G:C	50	100	1	0.08297
15:69312369:T:C	50	100	0.98	0.08388
15:69312564:C:T	50	100	0.99	0.4178
15:69312627:T:C	50	100	0.99	0.496
15:69312670:T:C	50	100	0.99	0.413
15:69312710:T:A	50	100	0.99	0.4125
15:69312795:A:T	50	100	0.99	0.4114
15:69312804:G:T	50	100	0.99	0.4116
15:69314302:C:G	50	100	1	0.4212
15:69314374:C:T	50	98	0.95	0.05792
15:69314389:T:C	50	100	1	0.08733
15:69314711:C:T	50	100	1	0.4069
15:69314866:G:A	50	100	1	0.08297
15:69315012:C:G	50	100	0.99	0.08805
15:69315177:A:T	50	100	0.98	0.06137
15:69315233:G:A	50	100	0.98	0.1064
15:69315380:C:T	50	100	0.85	0.02124
15:69315695:A:G	50	100	0.99	0.406
15:69316023:C:T	50	100	1	0.08297
15:69317044:T:C	50	100	0.98	0.4267
15:69317117:T:C	50	100	0.99	0.4083
15:69317135:T:C	50	100	0.99	0.407
15:69317157:T:C	50	100	0.99	0.4072
15:69317323:T:C	50	100	1	0.1019
15:69317689:G:A	50	100	0.99	0.4884
15:69318828:G:A	50	98	0.98	0.4459
15:69318927:T:A	50	98	0.99	0.4179
15:69319066:G:A	50	100	0.98	0.2834
15:69319146:T:C	49	100	1	0.08951
15:69319527:G:T	50	100	0.99	0.4038
15:69319714:C:T	50	100	0.99	0.3896
15:69319991:G:A	50	100	1	0.04775
15:69320059:C:G	50	98	0.99	0.09205
15:69320496:C:T	50	100	1	0.09405
15:69320672:C:A	50	100	0.94	0.06009
15:69320863:T:G	50	100	0.98	0.01307
15:69321227:C:T	50	100	0.97	0.4241
15:69321280:A:G	50	98	1	0.09459
15:69321358:C:T	50	100	0.98	0.4205
15:69321435:G:A	50	100	1	0.02596
15:69321608:T:A	50	100	1	0.08951
15:69322671:A:G	45	97.8	0.92	0.05937
15:69323106:G:A	50	100	1	0.07825
15:69323108:A:C	50	100	1	0.08588
15:69323349:A:C	50	100	1	0.03105
15:69323403:T:A	50	100	1	0.08479
15:69323541:C:G	50	98	1	0.01416
15:69323591:T:C	50	100	0.99	0.4232
15:69323762:C:T	50	98	1	0.09005
15:69323775:A:G	50	98	0.97	0.09023
15:69324196:G:A	50	100	1	0.08533
15:69324471:A:G	50	100	1	0.08515
15:69324828:A:G	50	100	1	0.08497
15:69324948:G:C	50	100	1	0.08497
15:69325118:T:C	50	100	1	0.08497
15:69325339:A:G	50	100	1	0.08497
15:69325349:G:A	50	100	0.99	0.4276
15:69325377:C:T	50	100	1	0.08007
15:69325822:G:T	50	100	0.99	0.08606
15:69325840:G:A	50	98	0.99	0.4904
15:69325957:G:A	50	100	0.99	0.419
15:69325980:C:T	50	100	1	0.08497
15:69326337:T:G	50	100	1	0.08497
15:69326409:G:A	50	100	0.88	0.03558
15:69326461:G:A	50	100	1	0.08497
15:69326585:C:T	50	98	1	0.02542
15:69326722:C:G	50	100	1	0.02542
15:69326922:C:T	50	98	1	0.01434
15:69326987:C:A	50	100	1	0.01017
15:69327015:T:G	50	100	1	0.08515
15:69327531:C:T	50	100	1	0.07426
15:69328122:A:T	50	100	1	0.06972
15:69328157:A:G	50	100	1	0.04811
15:69328160:T:C	50	100	1	0.07407
15:69328185:C:A	50	100	1	0.07407
15:69328440:C:T	50	100	1	0.1614
15:69328877:G:C	50	100	1	0.07389
15:69328878:A:T	50	100	1	0.07843
15:69328900:C:A	50	100	1	0.07298
15:69329024:C:T	50	100	1	0.1757
15:69329061:G:A	50	100	0.98	0.05683
15:69329902:G:A	50	100	0.99	0.06881
15:69330527:A:G	50	100	0.9	0.02215
15:69330550:C:T	50	100	1	0.08043
15:69330932:C:G	50	100	0.99	0.1576
15:69331501:G:C	50	100	0.99	0.3123
15:69331541:C:T	50	100	0.99	0.1723
15:69332225:G:A	50	98	0.97	0.1483
15:69332618:G:A	50	100	0.98	0.07916
15:69332898:T:G	50	100	1	0.1374
15:69332931:G:A	50	100	0.99	0.07498
15:69332947:G:T	50	100	1	0.1767
15:69333294:C:A	50	100	1	0.0216
15:69333517:G:A	50	100	1	0.1794
15:69333664:C:A	50	100	1	0.4036
15:69333885:G:A	50	100	1	0.06681
15:69334378:A:C	50	100	1	0.1442
15:69334625:G:T	50	100	1	0.07534
15:69334824:C:T	50	100	1	0.1759
15:69334891:G:A	50	100	1	0.065
15:69334950:C:T	50	100	1	0.1721
15:69335082:G:A	50	100	1	0.04521
15:69335256:T:A	50	100	1	0.06663
15:69335465:G:A	50	96	1	0.04103
15:69336274:A:T	50	98	0.99	0.2985
15:69336389:G:A	50	100	1	0.01035
15:69336545:C:T	50	100	0.99	0.4281
15:69336608:T:C	50	100	1	0.07589
15:69337984:C:T	50	100	0.98	0.07335
15:69338164:C:T	50	100	1	0.3108
15:69339034:A:T	50	100	0.98	0.1126
15:69339159:C:T	50	94	0.99	0.396
15:69339170:A:C	49	95.9	0.98	0.291
15:69339657:C:T	50	100	1	0.4038
15:69339768:C:T	50	100	1	0.4038
15:69339882:G:T	50	98	1	0.2829
15:69340028:G:A	50	100	0.98	0.435
15:69340668:A:G	50	100	1	0.07226
15:69340743:T:C	50	100	0.99	0.01289
15:69341257:A:G	50	100	1	0.3115
15:69341703:G:A	50	100	0.98	0.01216
15:69341850:G:A	50	100	0.97	0.06681
15:69342180:C:T	50	100	1	0.1324
15:69342327:G:C	50	100	1	0.2988
15:69342762:G:A	50	100	1	0.224
15:69343042:T:C	50	100	1	0.2239
15:69343340:C:T	50	100	1	0.2994
15:69343604:A:T	50	100	1	0.3132
15:69344283:C:T	50	100	1	0.2246
15:69344325:T:C	50	100	1	0.2242
15:69344701:C:T	50	100	1	0.01071
15:69345276:A:G	50	100	1	0.04739
15:69345400:T:G	50	100	1	0.2242
15:69345524:C:G	50	100	1	0.07516
15:69345561:T:C	50	100	0.94	0.01507
15:69345590:G:A	50	100	1	0.2997
15:69345866:A:G	50	100	1	0.2244
15:69346283:A:G	43	97.7	1	0.1385
15:69346362:G:A	50	98	1	0.1385
15:69346537:T:A	50	100	1	0.2994
15:69346604:T:C	50	100	1	0.224
15:69346707:C:T	50	100	1	0.04757
15:69346770:C:T	50	100	1	0.06191
15:69347062:C:T	50	100	1	0.2994
15:69347311:G:T	50	100	1	0.01325
15:69347920:T:G	50	100	1	0.3001
15:69348476:G:C	50	100	1	0.3128
15:69348578:T:C	50	100	1	0.02578
15:69348897:G:A	50	100	0.83	0.01652
15:69348921:A:T	50	100	1	0.1291
15:69349700:C:G	50	100	1	0.1293
15:69349896:C:T	50	100	1	0.1291
15:69350235:G:A	50	100	1	0.1293
15:69350460:T:G	50	100	1	0.07643
15:69350487:A:T	50	100	1	0.04884
15:69350577:A:T	50	100	1	0.04884
15:69350836:C:G	50	100	1	0.05265
15:69350855:G:C	50	100	1	0.1291
15:69351241:G:A	50	100	1	0.1291
15:69351461:C:G	50	100	1	0.02578
15:69351558:G:A	50	100	1	0.06227
15:69351572:G:T	50	100	1	0.1291
15:69351587:A:G	50	100	1	0.1291
15:69351598:G:T	50	100	1	0.1291
15:69352195:C:T	50	100	1	0.1293
15:69352256:A:T	50	100	1	0.0256
15:69352575:C:T	50	100	1	0.3001
15:69352966:A:G	50	100	1	0.0768
15:69353185:G:T	50	100	1	0.04884
15:69353216:G:C	50	100	1	0.05265
15:69353369:C:T	50	100	0.99	0.3016
15:69353500:G:A	50	100	1	0.02578
15:69354632:A:G	50	100	1	0.05664
15:69354649:T:C	50	100	1	0.06191
15:69354738:C:T	50	100	1	0.01416
15:69354796:A:G	50	100	1	0.05646
15:69354801:C:T	50	100	1	0.0256
15:69354937:T:A	50	100	1	0.0256
15:69355091:A:C	50	100	1	0.2997
15:69355131:T:G	50	100	1	0.138
15:69355569:C:T	50	100	1	0.06191
15:69355735:A:C	50	100	1	0.02578
15:69355806:A:C	50	100	1	0.05646
15:69355837:C:G	50	100	0.99	0.3243
15:69355846:G:A	50	100	1	0.0256
15:69355872:A:G	50	100	1	0.05265
15:69356394:A:C	50	100	0.99	0.3243
15:69356446:A:G	50	100	1	0.1452
15:69356887:C:A	50	100	1	0.2892
15:69356986:G:A	50	100	1	0.0256
15:69357023:T:A	50	100	1	0.08824
15:69357046:C:G	50	100	0.95	0.4423
15:69357156:C:T	50	100	1	0.201
15:69357409:G:T	50	100	1	0.1313
15:69357453:G:A	50	100	0.96	0.06427
15:69357567:G:A	50	100	1	0.06191
15:69357583:A:G	50	100	1	0.01198
15:69357714:C:T	50	100	1	0.2939
15:69358178:G:A	50	100	1	0.08805
15:69358276:T:G	50	100	1	0.01071
15:69358480:G:A	50	100	1	0.2658
15:69358559:G:A	50	100	0.94	0.2224
15:69358982:T:C	50	100	1	0.06463
15:69359060:T:C	50	100	1	0.06155
15:69359115:C:T	50	100	0.94	0.2095
15:69359364:C:T	50	100	0.99	0.06118
15:69359378:G:A	50	100	1	0.1396
15:69359498:G:A	50	100	1	0.2654
15:69359571:C:T	50	100	1	0.06118
15:69359575:G:A	50	100	1	0.0256
15:69359599:C:A	50	100	1	0.05374
15:69360079:A:G	50	98	0.65	0.01162
15:69360112:G:A	50	100	1	0.1393
15:69360483:T:A	50	100	1	0.3017
15:69360708:A:G	50	98	0.98	0.09041
15:69360915:A:G	50	100	1	0.2938
15:69360964:T:C	50	100	1	0.06445
15:69361032:G:A	50	100	1	0.05701
15:69361140:G:C	50	100	1	0.06082
15:69361286:G:T	50	100	1	0.2941
15:69361372:A:G	50	100	0.99	0.065
15:69361550:T:C	50	100	0.99	0.2914
15:69361587:G:C	50	100	1	0.2044
15:69361697:G:A	50	100	1	0.09023
15:69361882:T:A	50	100	1	0.0906
15:69362212:G:A	50	100	1	0.05556
15:69362308:G:T	50	100	1	0.05592
15:69362613:G:T	50	100	1	0.05392
15:69362825:G:A	50	100	1	0.1534
15:69363207:A:T	50	100	1	0.06427
15:69363709:T:C	50	100	1	0.05392
15:69363773:C:T	50	100	0.91	0.02796
15:69364479:A:T	45	93.3	0.95	0.1382
15:69364651:G:T	50	100	1	0.02778
15:69364808:G:C	50	100	1	0.01198
15:69365170:A:C	49	100	1	0.2077
15:69365209:C:T	50	100	1	0.01235
15:69365305:A:G	50	100	1	0.05901
15:69365397:C:T	50	100	0.79	0.01616
15:69365859:C:T	50	100	0.92	0.03522
15:69365883:T:C	50	100	1	0.3112
15:69366209:A:C	50	100	0.97	0.07934
15:69366339:T:C	50	100	1	0.01198
15:69366836:C:T	50	100	1	0.01198
15:69366866:G:A	50	100	1	0.2357
15:69366910:T:A	50	100	1	0.1961
15:69367137:A:C	50	100	1	0.07462
15:69367543:C:G	50	100	1	0.2101
15:69367906:T:C	50	100	1	0.0423
15:69368344:T:C	50	100	1	0.03395
15:69368361:C:G	50	100	1	0.03395
15:69368384:A:G	50	100	1	0.05447
15:69368497:A:G	50	100	1	0.05447
15:69368554:A:T	50	100	1	0.01961
15:69369039:G:A	50	100	1	0.05447
15:69369469:G:A	50	100	1	0.02487
15:69370352:A:T	50	100	1	0.03413
15:69370441:A:G	49	100	1	0.05483
15:69370708:G:A	50	100	1	0.05483
15:69370727:G:A	50	100	1	0.06718
15:69371049:G:A	50	100	1	0.03413
15:69371070:C:T	50	100	1	0.311
15:69371250:A:G	50	100	1	0.05465
15:69371583:G:A	50	100	1	0.3106
15:69371643:C:T	50	100	1	0.03413
15:69371687:T:C	50	100	1	0.05501
15:69371936:A:T	50	100	1	0.05465
15:69372272:G:A	50	100	1	0.1474
15:69372342:A:G	50	100	1	0.05447
15:69372398:C:T	50	100	1	0.05447
15:69372468:G:A	50	100	1	0.05465
15:69372567:G:A	50	100	0.98	0.04412
15:69372768:C:T	50	100	1	0.05447
15:69372831:C:T	50	100	0.98	0.02832
15:69372910:C:G	50	100	1	0.02778
15:69372921:A:G	50	100	1	0.2783
15:69372981:C:T	50	100	1	0.01961
15:69373193:G:A	50	100	1	0.05447
15:69373349:T:C	50	100	1	0.05447
15:69373360:G:C	50	100	0.99	0.05447
15:69373422:T:C	50	100	1	0.06863
15:69373518:T:C	50	100	1	0.01416
15:69373625:T:A	50	100	1	0.06863
15:69373969:C:T	50	98	1	0.08515
15:69373996:C:G	50	100	1	0.08551
15:69374023:G:A	50	100	1	0.05011
15:69374123:A:G	50	100	1	0.04975
15:69374189:T:C	50	96	1	0.08569
15:69374337:T:G	50	100	1	0.08606
15:69374452:G:C	50	98	1	0.1487
15:69375185:G:A	50	100	1	0.02814
15:69375353:A:T	50	100	1	0.1474
15:69375491:C:T	50	100	1	0.01434
15:69375496:A:C	50	100	1	0.01434
15:69375572:G:C	50	98	0.69	0.01489
15:69375734:A:G	50	100	1	0.02959
15:69376216:C:G	50	100	1	0.02887
15:69376477:G:C	50	100	1	0.01452
15:69377346:A:G	50	100	1	0.02977
15:69377578:C:T	50	100	1	0.02977
15:69377639:T:C	50	100	0.97	0.1195
15:69378377:C:T	49	100	1	0.04993
15:69379515:G:A	50	100	1	0.2188
15:69380521:A:G	50	98	1	0.08097
15:69381579:G:A	50	100	0.99	0.07008
15:69381952:G:A	50	100	1	0.0512
15:69382269:C:A	50	100	1	0.02832
15:69382373:G:A	50	100	0.92	0.02033
15:69382609:C:T	50	100	0.99	0.02832
15:69382690:A:G	45	95.6	0.97	0.0187
15:69382694:A:G	44	93.2	0.65	0.02469
15:69382696:A:G	42	97.6	0.77	0.03032
15:69382698:A:G	44	93.2	0.71	0.02633
15:69382700:A:G	43	97.7	0.76	0.03014
15:69382718:A:G	47	97.9	0.88	0.02505
15:69382720:A:G	47	95.7	0.96	0.06009
15:69383173:C:T	50	100	0.96	0.01924
15:69383371:A:T	45	88.9	0.73	0.02433
15:69383411:G:A	43	90.7	0.97	0.2947
15:69383661:C:A	47	100	0.97	0.04811
15:69384348:T:C	48	95.8	0.94	0.065
15:69384372:G:A	47	100	0.85	0.03831
15:69384380:G:A	49	100	0.84	0.01834
15:69384964:G:A	50	100	0.94	0.01961
15:69385029:G:A	50	100	0.94	0.01961
15:69385051:T:C	50	100	0.94	0.01961
15:69385159:C:T	50	100	1	0.0512
15:69385765:C:T	50	100	0.94	0.01961
15:69385791:C:T	50	100	0.8	0.01325
15:69385799:A:G	50	100	0.93	0.03232
15:69385926:T:G	50	100	0.94	0.01961
15:69386176:C:T	50	100	0.97	0.02269
15:69386254:A:G	50	100	1	0.1718
15:69386600:C:T	50	100	1	0.0512
15:69386715:C:T	50	100	1	0.1287
15:69387014:T:C	50	100	0.98	0.23
15:69387123:G:C	50	100	0.99	0.01126
15:69387656:A:C	50	100	0.94	0.01707
15:69387667:G:C	50	100	0.95	0.02741
15:69387735:C:T	50	100	0.94	0.01688
15:69388648:G:T	50	100	0.98	0.0216
15:69388649:C:T	50	100	0.97	0.02687
15:69389494:A:G	50	98	0.99	0.3125
15:69389535:G:A	50	98	1	0.02251
15:69389682:G:A	50	100	1	0.06772
15:69390128:G:A	50	98	0.96	0.02614
15:69390172:C:T	50	100	1	0.1393
15:69390320:T:A	50	100	1	0.0158
15:69390352:A:T	49	85.7	0.76	0.1209
15:69390360:A:T	49	77.6	0.89	0.3972
15:69390396:C:T	50	100	1	0.01344
15:69391474:G:A	50	100	0.97	0.01688
15:69391606:C:G	50	100	1	0.2453
15:69391711:C:T	50	100	1	0.1805
15:69392050:A:T	50	98	0.99	0.295
15:69392138:T:A	50	100	1	0.1496
15:69392362:C:A	50	100	0.99	0.0138
15:69392412:G:T	50	100	0.99	0.07825
15:69392688:A:G	50	98	0.96	0.02596
15:69392798:G:A	50	100	1	0.05192
15:69392803:G:C	50	100	1	0.01198
15:69393543:C:T	50	100	1	0.01507
15:69393768:C:T	50	100	1	0.1418
15:69393945:G:A	50	100	0.97	0.01289
15:69394010:C:T	50	100	0.98	0.0158
15:69394082:G:A	50	100	1	0.1638
15:69394131:T:C	50	100	1	0.01561
15:69394560:T:C	50	100	0.97	0.02614
15:69394600:A:G	50	100	0.97	0.05864
15:69395046:C:G	50	100	1	0.1362
15:69395365:G:A	50	100	1	0.01126
15:69395667:A:G	50	100	1	0.0699
15:69397101:C:T	50	100	1	0.1363
15:69397361:C:T	50	100	1	0.0285
15:69397802:T:C	50	100	0.98	0.03595
15:69397864:C:T	50	100	1	0.1362
15:69397891:G:A	50	100	0.84	0.01089
15:69398373:T:C	50	100	1	0.02233
15:69398906:G:A	50	100	1	0.1362
15:69399099:A:G	50	100	0.99	0.2645
15:69399132:T:C	50	100	1	0.07026
15:69400379:G:C	50	100	1	0.2645
15:69400663:G:A	50	100	1	0.1362
15:69401054:C:T	50	100	0.99	0.01888
15:69401934:T:C	49	100	1	0.01035
15:69401947:G:T	49	100	1	0.01525
15:69402016:G:A	50	100	0.99	0.01344
15:69402196:C:T	50	100	1	0.1362
15:69402841:G:A	50	100	0.98	0.05882
15:69403910:T:C	50	100	1	0.2645
15:69403973:G:T	50	100	1	0.1363
15:69404031:T:C	50	100	1	0.1498
15:69405160:A:T	50	100	1	0.2685
15:69407431:C:G	50	100	1	0.2645
15:69407864:T:C	50	100	1	0.02233
15:69408070:T:C	50	100	1	0.02233
15:69408512:T:C	50	100	0.66	0.02033
15:69409505:C:T	50	100	1	0.2308
15:69409690:A:G	50	100	0.94	0.2111
15:69410366:T:C	50	100	1	0.1474
15:69411000:G:C	50	100	1	0.01725
15:69411224:C:T	50	100	1	0.03123
15:69411509:T:C	50	100	1	0.2451
15:69412683:G:C	50	100	1	0.05828
15:69413725:G:A	50	100	0.96	0.03649
15:69414419:A:C	50	100	1	0.01162
15:69415081:T:C	50	100	0.99	0.02197
15:69415112:A:G	50	100	0.73	0.01017
15:69416606:G:T	50	100	0.99	0.05901
15:69416776:G:A	50	100	0.95	0.01307
15:69417347:G:A	50	100	1	0.195
15:69417409:C:A	50	100	1	0.1418
15:69417453:C:T	50	100	0.9	0.02741
15:69419535:G:A	50	100	1	0.01144
15:69420020:T:C	50	98	0.94	0.04194
15:69420410:C:G	50	100	1	0.1776
15:69420653:G:A	50	100	1	0.1418
15:69420913:A:G	50	100	0.99	0.0138
15:69421245:A:G	50	98	1	0.0256
15:69422008:T:C	50	98	1	0.02197
15:69423096:G:T	50	100	1	0.1362
15:69423149:C:T	50	82	1	0.01344
15:69424697:G:A	50	100	1	0.2645
15:69424797:C:G	50	100	1	0.2645
15:69427355:T:C	50	100	1	0.1106
15:69428149:C:T	50	100	1	0.05301
15:69428679:A:C	49	100	0.99	0.01216
15:69429603:G:A	50	100	1	0.06972
15:69429844:A:G	50	100	1	0.02288
15:69430266:G:A	50	100	1	0.05301
15:69430304:G:A	50	100	1	0.0285
15:69430317:T:A	50	100	1	0.1362
15:69431592:C:T	50	100	0.97	0.0472
15:69433019:C:T	50	100	0.83	0.02124
15:69433492:C:G	50	100	1	0.02288
15:69433585:C:T	50	100	0.82	0.01107
15:69433714:T:G	50	100	1	0.01144
15:69434462:C:A	50	100	1	0.01398
15:69435418:A:G	50	100	0.68	0.0118
15:69435434:C:A	50	100	1	0.01126
15:69435620:C:T	50	100	1	0.01017
15:69436191:A:C	50	100	0.99	0.05901
15:69436610:A:G	50	100	0.99	0.2685
15:69436763:T:A	50	100	1	0.01162
15:69437433:A:G	50	100	1	0.1362
15:69438969:A:G	50	100	1	0.01543
15:69440144:G:A	50	100	1	0.04212
15:69440397:C:T	50	100	1	0.2685
15:69440687:G:A	50	100	1	0.1106
15:69442024:G:A	50	100	1	0.01725
15:69442247:A:G	50	100	1	0.07371
15:69442923:T:C	50	100	1	0.01144
15:69442980:T:C	50	98	1	0.1558
15:69443339:T:G	50	98	0.93	0.05955
15:69444041:T:A	50	100	0.96	0.0581
15:69444061:C:T	50	100	1	0.07371
15:69444071:A:C	50	100	1	0.01725
15:69446265:A:G	50	100	1	0.01725
15:69446424:C:T	50	100	0.99	0.0581
15:69447477:A:G	50	100	1	0.05211
15:69447508:T:C	50	100	1	0.2683
15:69448011:A:G	50	100	1	0.2685
15:69448477:A:G	50	100	1	0.01198
15:69448784:G:A	50	100	0.99	0.01725
15:69448862:C:T	50	100	1	0.1558
15:69448999:C:T	50	100	1	0.07353
15:69449040:C:T	50	100	1	0.1363
15:69449686:T:A	50	100	1	0.0167
15:69450333:G:A	50	98	0.94	0.03141
15:69450459:A:G	50	100	1	0.2685
15:69450566:G:A	50	100	1	0.01198
15:69451212:T:C	50	100	0.96	0.07407
15:69451283:G:C	50	98	1	0.02687
15:69451499:G:A	50	100	1	0.01089
15:69451690:T:A	50	100	1	0.01126
15:69451791:A:G	50	100	1	0.2193
15:69451956:A:C	50	100	1	0.03595
15:69452024:T:G	50	100	1	0.2126
15:69452387:A:T	50	100	1	0.01289
15:69452469:G:A	50	98	1	0.02687
15:69452513:A:G	50	100	0.97	0.05773
15:69452528:G:T	50	98	0.97	0.05683
15:69452529:C:T	50	100	0.97	0.05737
15:69452794:A:T	50	100	1	0.0138
15:69452798:G:C	50	100	1	0.01398
15:69452925:G:T	50	100	1	0.01398
15:69453267:G:T	50	100	1	0.1356
15:69453511:G:C	50	98	0.81	0.0345
15:69454178:G:A	50	100	1	0.276
15:69454224:G:A	50	100	1	0.1191
15:69455067:G:T	50	98	0.73	0.02052
15:69455336:A:T	50	100	0.99	0.03123
15:69455996:G:A	50	100	1	0.2547
15:69456376:T:C	50	98	1	0.02669
15:69456822:G:A	50	100	1	0.02378
15:69457059:G:A	50	98	0.99	0.02651
15:69457254:C:T	50	100	0.99	0.0768
15:69457974:G:C	50	100	0.98	0.03595
15:69458793:C:T	50	98	1	0.02651
15:69458990:A:T	50	98	1	0.02669
15:69459012:A:G	50	100	1	0.0768
15:69460891:G:A	50	100	1	0.0138
15:69461402:T:C	50	100	1	0.01398
15:69461410:G:A	50	100	1	0.01144
15:69461882:T:C	50	100	1	0.1779
15:69462604:C:G	50	100	1	0.1779
15:69462634:T:G	50	100	1	0.01253
15:69462870:G:A	50	100	1	0.2763
15:69462960:G:C	50	100	1	0.0138
15:69463178:G:T	50	100	1	0.0138
15:69463335:G:T	50	100	1	0.01162
15:69463372:G:A	50	100	1	0.0158
15:69463718:C:G	50	100	1	0.01598
15:69464385:C:T	37	97.3	1	0.01779
15:69464538:G:A	50	100	1	0.01144
15:69465053:T:A	50	100	1	0.01398
15:69465073:T:C	50	100	1	0.01253
15:69465474:T:A	50	100	1	0.0118
15:69465795:C:T	50	100	1	0.1356
15:69465821:G:T	50	100	1	0.1356
15:69465888:A:T	50	98	1	0.02651
15:69465969:G:A	50	100	1	0.05501
15:69466008:A:G	50	100	0.99	0.2211
15:69466063:G:A	50	100	1	0.01398
15:69467260:C:T	50	96	0.73	0.01834
15:69467296:G:A	50	100	1	0.01398
15:69467328:C:T	50	100	1	0.03159
15:69468254:C:T	50	100	0.99	0.02179
15:69468321:A:G	50	100	1	0.01216
15:69469148:T:C	50	98	0.99	0.2124
15:69469876:C:G	50	100	1	0.01126
15:69470217:A:T	50	98	1	0.05882
15:69470322:G:A	50	100	1	0.01289
15:69470594:A:G	50	100	0.9	0.01253
15:69471265:G:C	50	100	0.92	0.02142
15:69471997:C:T	50	100	0.99	0.01289
15:69472704:C:T	50	100	0.99	0.1265
15:69472816:G:A	50	100	1	0.01398
15:69473445:G:A	50	100	0.99	0.01107
15:69473880:T:A	50	98	1	0.02651
15:69474030:G:A	50	100	0.98	0.1267
15:69474477:G:A	50	100	1	0.0118
15:69474528:A:C	50	100	0.99	0.2188
15:69474957:C:T	50	100	1	0.02977
15:69475037:G:T	50	100	0.99	0.01162
15:69475183:C:T	50	100	1	0.02977
15:69475208:A:T	50	100	0.97	0.06009
15:69475241:A:G	50	98	0.95	0.03686
15:69475378:G:A	50	100	0.98	0.09132
15:69475781:C:T	50	100	0.99	0.1271
15:69476106:C:T	50	100	0.86	0.02124
15:69476302:C:A	50	100	0.96	0.04611
15:69476515:A:G	50	100	0.97	0.01289
15:69476933:C:T	50	100	1	0.01362
15:69477296:T:C	50	98	0.92	0.1895
15:69477441:C:A	50	100	0.99	0.05447
15:69477595:A:T	50	100	1	0.02306
15:69477670:C:T	50	100	0.94	0.1191
15:69477683:A:G	50	98	0.8	0.01525
15:69478000:A:G	50	100	0.96	0.06264
15:69478399:G:A	50	98	0.94	0.1885
15:69478422:C:T	50	98	0.85	0.01561
15:69479009:G:A	50	98	0.98	0.142
15:69479247:T:A	50	100	0.97	0.05301
15:69479282:T:C	50	100	0.98	0.1057
15:69479562:A:G	50	96	0.94	0.1816
15:69479592:A:T	50	100	0.85	0.01452
15:69479609:C:A	50	100	0.96	0.03322
15:69480109:A:C	50	100	0.98	0.1131
15:69480140:G:A	50	100	0.98	0.1652
15:69480906:G:C	50	100	0.99	0.1097
15:69480929:G:A	50	98	0.97	0.03595
15:69481423:G:A	50	100	0.94	0.0354
15:69481442:G:T	50	100	0.99	0.05574
15:69482139:G:A	50	98	0.9	0.04866
15:69482320:A:C	50	100	0.97	0.05174
15:69482378:G:A	50	100	0.98	0.1521
15:69482415:T:G	50	96	0.99	0.2959
15:69483128:T:C	50	100	0.93	0.02306
15:69483329:G:A	50	100	1	0.01543
15:69484001:C:T	50	100	0.98	0.09441
15:69484345:T:C	50	100	0.95	0.0541
15:69485119:G:A	50	98	0.98	0.2024
15:69485509:G:A	50	98	0.8	0.02723
15:69485677:C:T	50	100	0.93	0.0236
15:69486107:C:T	50	100	0.98	0.08969
15:69486145:C:T	50	100	1	0.01017
15:69486279:T:G	50	100	1	0.01325
15:69486461:T:C	50	100	1	0.01325
15:69486616:C:T	50	100	0.98	0.01017
15:69486643:G:A	50	100	0.98	0.09096
15:69486712:C:A	50	100	1	0.05084
15:69486984:A:G	50	100	0.99	0.1193
15:69487605:A:C	50	100	0.96	0.1086
15:69487610:C:T	50	100	1	0.05084
15:69487621:C:T	50	100	0.98	0.1086
15:69487919:T:C	50	100	1	0.02778
15:69488074:T:C	50	100	0.98	0.05102
15:69488257:A:G	50	100	1	0.05102
15:69488279:G:A	50	100	1	0.04666
15:69488345:A:G	50	100	1	0.01017
15:69488373:G:A	50	100	0.95	0.01761
15:69488434:A:G	50	100	0.93	0.02487
15:69488505:A:G	50	100	0.98	0.1084
15:69488671:T:C	50	98	0.98	0.1084
15:69488733:T:C	50	100	1	0.02778
15:69488740:T:C	49	91.8	0.99	0.3355
15:69489425:T:C	50	100	0.98	0.1082
15:69489866:C:T	50	100	0.99	0.1267
15:69489916:C:A	50	100	0.97	0.01035
15:69489960:G:A	50	100	1	0.01743
15:69489981:G:A	50	100	1	0.01071
15:69490190:G:A	50	100	1	0.01089
15:69490557:G:A	50	100	0.99	0.01525
15:69490726:A:G	50	100	0.95	0.01761
15:69490913:T:C	50	96	0.99	0.3293
15:69491351:A:G	50	100	1	0.01089
15:69491693:C:T	50	100	1	0.01126
15:69491774:A:T	50	100	0.97	0.03395
15:69492213:A:T	50	100	0.99	0.1213
15:69492310:A:T	50	100	1	0.01761
15:69492373:A:G	50	100	1	0.01325
15:69492601:T:C	50	100	0.93	0.02487
15:69492753:T:C	50	100	1	0.01017
15:69493063:C:T	50	98	1	0.01344
15:69493307:C:G	50	100	0.98	0.05846
15:69493576:A:G	50	100	0.99	0.3355
15:69493658:C:T	50	100	1	0.04611
15:69494067:A:G	50	100	0.89	0.01452
15:69494612:G:A	50	100	0.98	0.05029
15:69494688:C:A	50	100	0.99	0.03722
15:69495306:T:C	50	100	1	0.04975
15:69495600:G:T	50	100	0.91	0.01761
15:69496130:A:G	50	100	0.85	0.02397
15:69496815:G:A	50	100	0.98	0.0512
15:69497077:T:C	50	98	0.94	0.02578
15:69497125:A:G	50	96	0.98	0.1196
15:69497397:T:C	50	98	0.99	0.01434
15:69498116:C:T	50	100	0.92	0.01344
15:69498434:C:T	50	100	0.98	0.05864
15:69498457:G:A	50	100	1	0.1142
15:69498637:C:T	50	100	0.99	0.2894
15:69498665:G:A	50	100	1	0.01089
15:69498714:C:T	50	100	0.92	0.01634
15:69498821:T:G	50	100	1	0.02378
15:69499295:C:T	50	100	0.98	0.05356
15:69499393:T:C	50	100	1	0.01216
15:69500072:T:C	50	100	0.99	0.1901
15:69500507:A:G	50	100	0.97	0.01035
15:69501146:C:T	50	100	0.99	0.3497
15:69501422:G:A	50	100	1	0.04847
15:69501470:C:T	50	100	0.98	0.3361
15:69501614:G:A	50	100	0.97	0.04829
15:69501619:C:G	50	100	1	0.01253
15:69501650:T:G	50	100	1	0.01198
15:69501812:T:C	50	100	0.98	0.05864
15:69501955:A:C	50	100	1	0.1779
15:69502091:G:A	50	100	1	0.0345
15:69502160:C:T	50	100	1	0.02378
15:69502406:G:A	50	100	1	0.01089
15:69502667:C:G	50	100	1	0.01089
15:69503800:C:A	50	100	0.99	0.278
15:69504499:A:G	50	100	0.98	0.03522
15:69504763:T:C	50	100	0.98	0.05882
15:69505642:C:T	50	100	1	0.01089
15:69506116:G:A	50	100	1	0.02415
15:69507488:G:C	50	100	0.99	0.3486
15:69507543:G:A	50	100	1	0.01089
15:69507574:C:T	50	100	1	0.1777
15:69509159:A:G	50	100	0.89	0.05065
15:69509266:C:T	50	98	0.93	0.01652
15:69509861:G:A	50	98	1	0.07789
15:69509934:C:T	50	100	1	0.01089
15:69510068:A:G	50	98	0.89	0.08224
15:69510080:C:T	50	100	0.99	0.35
15:69510806:G:C	50	100	0.95	0.01652
15:69511463:A:G	50	100	0.98	0.06082
15:69511731:T:C	50	100	1	0.07771
15:69512036:C:G	50	100	1	0.05374
15:69512189:C:G	50	100	1	0.07771
15:69512327:G:A	50	100	0.99	0.3513
15:69512345:C:T	50	100	0.99	0.3509
15:69513362:A:G	50	100	1	0.01198
15:69513470:C:T	50	100	1	0.3611
15:69514127:C:T	50	100	0.99	0.3511
15:69515522:A:T	50	100	1	0.01089
15:69515712:C:T	50	100	1	0.0118
15:69515759:A:G	50	100	1	0.03341
15:69516505:G:A	50	100	1	0.01089
15:69516551:C:T	50	100	0.99	0.3511
15:69517103:T:C	50	100	0.98	0.06064
15:69517248:G:A	50	100	0.99	0.04811
15:69517326:A:G	50	100	0.98	0.06064
15:69517971:C:T	50	98	0.98	0.02814
15:69519029:C:G	50	100	1	0.01089
15:69519390:T:C	50	100	0.96	0.065
15:69519624:C:A	50	100	1	0.2771
15:69519724:G:A	50	100	0.99	0.3497
15:69520328:A:G	50	100	0.99	0.01017
15:69520468:T:G	50	100	1	0.0118
15:69520470:G:T	50	100	1	0.0118
15:69521664:C:T	47	97.9	0.97	0.01888
15:69521666:C:T	47	95.7	0.93	0.06191
15:69521668:C:T	48	83.3	0.98	0.2041
15:69521670:C:T	46	95.7	0.79	0.02251
15:69521677:G:C	45	93.3	1	0.2767
15:69521903:A:G	50	100	0.99	0.08769
15:69522000:T:C	50	100	0.99	0.2774
15:69522001:G:A	50	100	1	0.07771
15:69525030:G:A	50	100	0.99	0.04775
15:69525400:G:A	50	100	0.96	0.05846
15:69526036:G:T	50	100	1	0.02397
15:69526045:A:G	50	100	0.97	0.06173
15:69526158:G:A	50	100	1	0.0345
15:69526238:T:C	50	100	0.98	0.06118
15:69526510:G:A	50	100	0.98	0.07317
15:69527293:G:A	50	100	0.99	0.345
15:69527452:C:T	50	100	0.98	0.07298
15:69527535:G:A	50	100	0.99	0.04793
15:69527716:A:G	50	100	0.98	0.05501
15:69527823:C:T	50	100	0.99	0.3451
15:69527859:G:A	50	100	0.98	0.07298
15:69528261:C:T	50	100	1	0.0118
15:69529439:T:A	50	100	1	0.01162
15:69530072:G:A	50	100	0.98	0.3606
15:69530243:C:T	50	100	0.94	0.03341
15:69530429:C:T	50	100	0.98	0.07498
15:69530791:G:A	50	98	1	0.2729
15:69530946:G:A	50	100	1	0.07789
15:69531654:G:A	50	100	1	0.1142
15:69531758:C:T	50	100	1	0.04829
15:69533099:C:T	50	100	0.98	0.07226
15:69533690:C:T	50	100	0.99	0.07099
15:69533942:A:G	50	100	0.96	0.01107
15:69534324:C:T	50	100	0.98	0.07789
15:69535168:G:C	50	98	0.93	0.08043
15:69535264:C:G	50	100	0.99	0.05901
15:69535581:A:G	50	100	0.98	0.1207
15:69537329:G:C	50	100	0.99	0.1097
15:69537669:C:T	50	100	0.99	0.2671
15:69538315:A:G	50	100	0.98	0.03395
15:69538357:G:T	50	100	0.99	0.3784
15:69538493:C:T	50	100	0.98	0.04793
15:69538672:C:T	50	100	0.99	0.05283
15:69539612:G:C	50	100	0.97	0.08315
15:69539718:C:T	50	98	0.77	0.01924
15:69539934:G:A	50	98	0.99	0.362
15:69540033:G:A	50	100	0.99	0.01162
15:69540661:T:C	50	100	0.99	0.1115
15:69541043:G:A	50	100	1	0.01144
15:69541753:C:T	50	100	0.99	0.2311
15:69542233:C:T	50	98	0.91	0.01943
15:69542624:T:A	50	100	1	0.01235
15:69543341:G:C	50	100	1	0.0216
15:69543370:G:C	50	100	1	0.01144
15:69543785:T:A	50	100	1	0.03885
15:69544152:G:C	50	100	0.98	0.04793
15:69545771:A:G	50	98	0.99	0.4067
15:69545932:G:A	50	100	1	0.01561
15:69546065:G:A	50	100	0.97	0.03486
15:69546367:C:T	50	98	0.99	0.3947
15:69546916:C:T	50	98	1	0.1193
15:69547319:T:C	50	100	0.97	0.02052
15:69547327:T:C	50	100	0.97	0.02052
15:69547441:A:T	50	98	0.89	0.02269
15:69547979:T:C	50	100	1	0.01235
15:69548246:G:A	50	100	1	0.02397
15:69548593:G:A	50	100	0.99	0.1492
15:69549172:G:T	50	100	0.93	0.04539
15:69549279:C:T	50	100	0.99	0.3789
15:69549900:C:T	50	100	0.94	0.01089
15:69550203:C:T	50	100	1	0.01525
15:69550587:T:C	50	100	1	0.01652
15:69550590:T:G	50	100	0.99	0.1373
15:69550983:C:G	50	100	0.99	0.3778
15:69551004:A:G	50	100	1	0.01489
15:69552423:T:G	50	100	0.99	0.1204
15:69552602:G:A	50	100	1	0.01543
15:69552823:C:G	50	100	1	0.04484
15:69553153:G:A	50	100	1	0.01725
15:69553449:C:T	50	100	0.98	0.03558
15:69553957:C:G	50	100	1	0.4054
15:69554065:T:C	50	100	0.97	0.01652
15:69554839:A:G	50	100	0.99	0.01144
15:69556071:A:C	50	100	0.99	0.02251
15:69556278:C:G	50	100	0.99	0.1888
15:69556472:C:G	50	98	0.99	0.1899
15:69556990:C:T	50	100	0.99	0.1405
15:69557166:G:A	50	100	0.99	0.06481
15:69557337:T:C	50	100	0.99	0.02796
15:69557359:T:G	50	100	1	0.03849
15:69557500:T:C	50	100	0.99	0.06463
15:69558036:G:A	50	100	1	0.01489
15:69558463:C:T	50	100	0.97	0.01561
15:69558609:T:C	50	98	0.9	0.02088
15:69558718:G:A	50	100	1	0.1841
15:69559273:C:T	50	100	0.99	0.01144
15:69559393:G:C	50	100	1	0.2171
15:69559400:G:T	50	100	0.98	0.1198
15:69559592:T:C	50	100	1	0.01598
15:69559607:G:A	50	98	0.99	0.181
15:69559741:G:C	50	100	0.99	0.04394
15:69559800:C:T	50	100	1	0.01725
15:69559825:G:T	50	100	0.99	0.09296
15:69559895:C:T	50	98	0.91	0.08025
15:69559980:A:G	50	100	1	0.1198
15:69560279:T:C	50	100	0.99	0.1848
15:69560415:T:C	50	98	1	0.3765
15:69560948:C:T	50	100	0.98	0.06409
15:69561383:C:T	50	100	0.92	0.01616
15:69561443:C:T	50	100	0.99	0.02215
15:69561444:G:A	50	100	0.99	0.1206
15:69561465:C:T	50	100	1	0.01725
15:69561823:C:T	50	100	1	0.1204
15:69561967:G:C	50	100	1	0.1204
15:69561998:G:A	50	100	1	0.03849
15:69562643:T:C	50	100	1	0.1204
15:69562919:A:G	50	100	0.95	0.03849
15:69562996:G:C	50	100	0.98	0.0935
15:69563055:C:A	50	100	0.9	0.01398
15:69563185:A:G	50	100	1	0.1206
15:69563566:A:G	50	100	0.98	0.08878
15:69563755:T:C	50	100	0.98	0.06318
15:69563849:A:G	50	100	1	0.1206
15:69563866:A:G	50	100	0.96	0.05737
15:69563903:G:A	50	100	0.99	0.02215
15:69564225:A:C	50	98	0.94	0.04085
15:69564272:A:G	50	100	1	0.03413
15:69564368:C:T	50	100	0.98	0.2095
15:69564484:G:T	50	100	1	0.01089
15:69564827:G:T	50	100	0.97	0.02542
15:69565319:G:C	50	100	1	0.1206
15:69565323:C:A	50	98	0.99	0.2092
15:69565398:A:G	50	98	0.98	0.0886
15:69565419:C:T	50	100	1	0.1206
15:69565448:C:T	50	100	0.97	0.0256
15:69565798:T:C	50	98	0.99	0.2139
15:69565963:G:T	50	100	1	0.04067
15:69566097:C:T	50	100	1	0.02233
15:69566223:T:G	50	96	0.98	0.2298
15:69566247:G:T	50	100	0.99	0.4216
15:69566485:A:G	50	100	0.99	0.0817
15:69566994:G:A	50	100	0.99	0.4644
15:69567344:C:T	50	100	0.99	0.06227
15:69567575:G:A	50	100	0.97	0.03994
15:69567617:T:C	50	100	0.98	0.0345
15:69567650:C:T	50	100	1	0.02233
15:69567773:T:A	50	100	0.98	0.0984
15:69568035:G:A	50	100	1	0.02233
15:69568193:G:A	50	84	0.95	0.3491
15:69568258:C:G	50	100	0.92	0.01216
15:69568330:C:A	50	100	0.99	0.2515
15:69568727:A:T	50	100	0.98	0.04139
15:69568867:C:T	50	100	0.88	0.02324
15:69568868:G:A	50	100	0.93	0.02233
15:69569200:A:G	50	100	0.99	0.2747
15:69569211:T:G	50	98	0.97	0.02288
15:69569253:C:G	50	100	0.99	0.4499
15:69569612:A:T	50	100	0.98	0.09858
15:69569700:G:T	50	100	0.97	0.1229
15:69569701:A:C	50	98	0.97	0.3704
15:69569877:C:T	50	100	0.91	0.02741
15:69569915:C:T	50	100	1	0.02233
15:69569931:A:G	50	100	0.97	0.0866
15:69570306:C:T	50	100	0.96	0.0285
15:69570426:C:T	50	100	0.99	0.3513
15:69570512:G:A	50	100	0.99	0.3511
15:69570528:G:A	50	100	1	0.4548
15:69570767:G:C	50	100	1	0.1008
15:69570804:T:C	50	100	0.99	0.2516
15:69570805:G:A	50	98	0.99	0.4926
15:69570864:G:C	50	100	0.97	0.03286
15:69571117:A:T	50	100	0.94	0.02614
15:69571151:A:G	50	100	1	0.2516
15:69571341:A:G	50	100	0.99	0.3517
15:69572184:G:T	50	100	0.97	0.08696
15:69572564:C:T	50	98	0.99	0.1175
15:69572884:C:T	50	100	0.99	0.4653
15:69572992:G:A	50	100	0.97	0.09949
15:69573181:C:A	50	100	0.97	0.01271
15:69573233:A:C	50	100	1	0.1026
15:69573339:T:A	50	100	0.97	0.08696
15:69573366:G:A	50	100	1	0.4907
15:69573717:A:T	50	100	0.99	0.2545
15:69573777:G:A	50	100	1	0.02288
15:69573793:G:A	50	100	0.98	0.08715
15:69574065:C:T	49	100	1	0.4911
15:69574649:G:A	50	100	0.99	0.01688
15:69574995:C:T	50	100	0.96	0.01961
15:69575173:G:A	50	100	1	0.01398
15:69575270:G:C	50	100	0.98	0.05483
15:69575417:C:A	50	100	1	0.01271
15:69575661:C:T	50	100	1	0.02288
15:69576120:C:A	50	100	0.99	0.4891
15:69576171:T:C	50	100	1	0.03686
15:69576197:C:G	50	100	1	0.02288
15:69576350:C:G	50	100	0.99	0.03322
15:69576512:A:G	50	100	0.99	0.3555
15:69576558:G:A	50	100	0.99	0.152
15:69576602:T:C	50	100	0.99	0.2544
15:69576618:C:A	50	100	1	0.01943
15:69576974:T:C	50	100	1	0.1024
15:69577232:G:T	50	100	0.98	0.07916
15:69577458:A:G	50	100	1	0.01271
15:69577508:A:G	50	100	0.98	0.05646
15:69577612:C:G	50	100	1	0.4909
15:69577644:C:T	50	100	1	0.01289
15:69577880:A:G	50	100	0.99	0.03377
15:69577948:G:A	50	100	0.98	0.02905
15:69578363:T:C	50	100	1	0.1033
15:69579052:A:G	50	100	0.98	0.05646
15:69579058:C:T	50	100	1	0.1024
15:69579089:T:C	50	100	0.99	0.274
15:69579327:C:T	50	100	1	0.01943
15:69579462:C:T	50	100	0.72	0.01525
15:69579537:C:G	50	100	0.99	0.2954
15:69580123:T:A	50	100	0.96	0.05646
15:69580330:G:A	50	100	1	0.4907
15:69580345:C:G	50	100	1	0.4671
15:69580534:T:C	50	100	1	0.01271
15:69580547:C:T	50	100	0.98	0.05664
15:69581260:A:G	50	100	0.99	0.2542
15:69581451:A:G	50	100	1	0.01271
15:69581908:G:T	50	100	1	0.01271
15:69582578:T:A	49	91.8	0.9	0.1934
15:69582657:A:G	50	100	0.98	0.05483
15:69582689:A:G	50	100	1	0.08551
15:69582768:C:G	50	100	1	0.03413
15:69582957:G:A	50	100	1	0.01688
15:69583561:T:C	50	100	0.99	0.03141
15:69583662:A:T	50	100	0.98	0.05483
15:69583898:G:A	50	100	0.98	0.05483
15:69584016:C:T	50	100	0.98	0.1561
15:69584290:G:T	50	100	0.98	0.1792
15:69584483:T:A	50	100	1	0.01271
15:69585106:C:T	50	100	0.77	0.03903
15:69585115:G:T	50	98	0.97	0.1142
15:69585181:C:T	50	100	1	0.02306
15:69585279:C:T	50	100	1	0.01271
15:69585280:G:A	50	100	1	0.0138
15:69585742:C:G	50	100	0.98	0.05483
15:69586014:A:G	50	100	0.98	0.03377
15:69586276:C:A	50	100	1	0.03413
15:69586610:C:A	50	100	0.99	0.4691
15:69587199:C:A	50	100	0.98	0.05483
15:69587214:C:T	50	100	0.91	0.01507
15:69587301:G:A	50	100	0.98	0.02996
15:69587390:A:G	50	100	0.99	0.4593
15:69587452:G:A	50	100	1	0.1029
15:69587558:C:T	50	100	0.99	0.08842
15:69587817:C:T	50	100	1	0.1029
15:69588045:C:T	50	100	0.98	0.05465
15:69588164:C:T	50	100	0.98	0.05465
15:69588231:C:T	50	100	0.99	0.08842
15:69588413:G:A	50	100	1	0.01707
15:69588488:T:G	49	100	1	0.01943
15:69589839:T:G	50	100	1	0.4887
15:69590050:G:A	50	100	0.98	0.1204
15:69590133:T:C	50	98	0.96	0.03686
15:69590301:C:T	50	100	1	0.02306
15:69590324:G:A	50	100	0.99	0.4911
15:69590366:C:T	50	100	1	0.02306
15:69590388:C:T	50	100	0.99	0.4911
15:69590466:G:C	50	100	0.98	0.08824
15:69590682:C:A	50	100	0.98	0.02923
15:69590770:G:A	50	100	1	0.01289
15:69591675:A:G	50	100	0.96	0.1641
15:69591845:G:T	50	98	0.98	0.1144
15:69592388:G:A	50	98	0.99	0.4675
15:69592859:G:A	50	100	1	0.01707
15:69592887:G:A	50	100	0.95	0.02814
15:69592954:C:T	50	100	1	0.1064
15:69593082:C:G	50	100	0.99	0.4375
15:69593234:G:A	50	100	1	0.02306
15:69593378:T:C	50	100	1	0.02306
15:69593592:C:A	50	100	0.98	0.1641
15:69593758:G:C	50	100	1	0.01707
15:69593761:G:A	50	100	1	0.01924
15:69593807:C:T	50	100	1	0.1066
15:69593967:T:C	50	100	0.97	0.05465
15:69594045:C:A	50	100	0.96	0.03105
15:69594128:G:A	50	100	1	0.03686
15:69594786:C:T	50	100	0.98	0.02651
15:69594933:G:A	50	100	1	0.01307
15:69595086:A:G	50	100	0.96	0.0285
15:69595115:A:G	50	100	1	0.03686
15:69595289:C:T	50	100	1	0.1068
15:69595545:C:T	50	100	1	0.01198
15:69595827:C:T	50	100	0.97	0.05501
15:69596039:C:A	50	100	1	0.4619
15:69596426:C:T	50	100	0.97	0.05447
15:69597890:G:C	50	98	1	0.1133
15:69598668:G:A	50	100	1	0.02342
15:69598812:C:T	50	100	1	0.02342
15:69599992:C:T	50	100	0.99	0.01743
15:69600197:C:T	50	100	1	0.4582
15:69600254:G:C	50	100	0.99	0.1058
15:69600375:G:C	50	100	1	0.08932
15:69600465:C:T	50	100	1	0.1739
15:69600477:G:A	50	100	1	0.1505
15:69600502:C:T	50	100	1	0.08932
15:69600608:A:G	50	100	1	0.1505
15:69600695:A:G	50	100	1	0.2801
15:69601775:A:G	50	100	0.95	0.05428
15:69601885:G:A	50	100	1	0.0236
15:69602352:C:T	50	100	1	0.01561
15:69602417:A:G	50	100	1	0.03686
15:69602898:T:C	50	98	0.99	0.1992
15:69602942:G:A	50	98	0.99	0.1995
15:69603057:C:T	50	100	1	0.01943
15:69603129:C:A	50	98	0.92	0.04267
15:69603140:C:T	50	100	1	0.0236
15:69603242:G:A	50	100	0.96	0.07407
15:69603496:C:T	50	100	0.99	0.4893
15:69604079:C:T	50	100	1	0.01561
15:69604220:G:A	50	100	0.97	0.06481
15:69604336:G:A	50	96	0.92	0.1387
15:69605065:G:T	50	100	0.99	0.106
15:69605096:G:T	50	100	0.99	0.1701
15:69605124:G:A	50	100	0.98	0.01307
15:69605205:A:G	50	100	1	0.06391
15:69605553:T:A	50	100	1	0.1501
15:69605660:T:C	50	100	1	0.1501
15:69605956:A:G	50	100	1	0.02596
15:69606611:A:G	50	100	1	0.02596
15:69607470:C:T	50	100	0.94	0.02052
15:69607474:C:T	50	100	0.98	0.4354
15:69607648:G:A	50	98	0.99	0.0935
15:69607705:C:T	50	100	0.97	0.1133
15:69607807:G:T	50	100	0.99	0.1819
15:69608148:A:G	50	96	0.98	0.3887
15:69608161:G:A	50	94	0.94	0.1273
15:69608207:G:T	50	100	1	0.03722
15:69608616:G:T	50	100	1	0.0158
15:69608648:C:T	50	98	0.98	0.1667
15:69608741:C:T	50	100	1	0.0158
15:69608935:T:G	50	100	1	0.01598
15:69609083:A:G	50	98	0.98	0.09423
15:69609115:T:A	47	87.2	0.73	0.05047
15:69609116:T:A	49	93.9	0.97	0.2658
15:69609117:T:A	49	89.8	0.88	0.02905
15:69609153:G:A	50	98	0.98	0.4139
15:69609200:G:A	50	100	0.97	0.1142
15:69609278:C:T	50	100	0.98	0.01307
15:69609354:T:A	50	90	0.92	0.2139
15:69609356:T:A	50	100	0.89	0.01325
15:69609411:C:T	50	100	0.93	0.08424
15:69609722:A:G	50	98	0.98	0.1834
15:69609858:T:C	50	100	1	0.01961
15:69610067:C:T	50	100	0.99	0.02288
15:69610286:A:G	50	100	0.98	0.08787
15:69610984:C:T	50	100	1	0.01688
15:69611065:G:C	50	100	0.98	0.1614
15:69611475:G:A	50	100	0.95	0.02306
15:69611750:A:G	50	100	0.92	0.02832
15:69612196:A:G	50	100	1	0.01906
15:69612481:T:C	50	98	0.98	0.1251
15:69612618:G:A	50	100	0.93	0.02052
15:69612686:T:G	50	98	0.98	0.1494
15:69612748:A:G	50	98	0.98	0.15
15:69612871:A:G	50	98	0.99	0.3609
15:69612946:G:A	50	96	0.99	0.3609
15:69613157:A:T	50	100	0.98	0.1175
15:69613429:A:T	49	100	1	0.01235
15:69613588:T:C	50	100	1	0.01888
15:69613656:A:G	50	98	0.99	0.3175
15:69613899:T:C	50	98	1	0.0443
15:69614016:T:C	50	98	0.98	0.1545
15:69615250:C:T	50	100	0.94	0.02015
15:69615400:C:T	50	100	0.99	0.3012
15:69615539:C:G	50	100	0.99	0.4804
15:69616082:C:T	50	100	0.96	0.03849
15:69616288:G:A	50	100	1	0.01961
15:69616846:T:G	50	100	1	0.03686
15:69617039:T:A	50	100	0.98	0.03976
15:69618176:T:C	50	100	0.98	0.1106
15:69618809:C:T	50	98	0.98	0.04303
15:69618947:T:C	50	100	1	0.01779
15:69619050:C:T	50	98	0.96	0.01598
15:69619552:G:A	50	100	0.96	0.1374
15:69619710:A:T	50	100	0.98	0.3506
15:69619741:G:A	50	100	0.96	0.1834
15:69620810:A:T	50	94	0.98	0.1104
15:69620862:T:C	50	98	0.94	0.02306
15:69621416:T:C	50	100	1	0.01961
15:69621591:C:G	50	100	0.98	0.3489
15:69621661:C:A	50	100	0.93	0.01979
15:69621996:G:A	50	100	0.98	0.3506
15:69622071:G:A	50	100	0.91	0.01761
15:69622433:G:T	50	98	0.94	0.02306
15:69623002:G:A	50	100	1	0.01961
15:69623035:T:C	50	100	0.96	0.1583
15:69623036:G:C	50	100	0.98	0.1104
15:69623106:C:T	50	100	0.97	0.1075
15:69623518:G:T	50	100	1	0.03722
15:69624262:G:C	50	100	0.98	0.3517
15:69624372:C:G	50	100	1	0.01743
15:69624514:C:T	50	100	1	0.02451
15:69624928:A:G	50	96	0.9	0.1828
15:69625025:A:G	50	96	0.95	0.03994
15:69625430:T:C	50	100	0.91	0.1215
15:69625838:C:T	50	100	0.98	0.01452
15:69626103:G:A	50	98	0.96	0.1129
15:69626110:C:A	50	100	0.92	0.1247
15:69626669:A:G	50	100	0.92	0.126
15:69626858:C:G	50	94	0.95	0.08188
15:69627041:C:T	50	100	0.99	0.01107
15:69627192:C:A	50	100	0.98	0.1146
15:69628124:G:A	50	100	0.97	0.1358
15:69628293:C:A	50	100	0.98	0.1156
15:69628467:C:T	50	100	0.98	0.01634
15:69628794:G:A	50	100	0.97	0.1354
15:69628868:C:T	50	100	0.83	0.03704
15:69629456:T:C	50	100	0.99	0.1064
15:69629580:T:G	50	98	0.97	0.474
15:69629857:C:T	50	96	0.95	0.0719
15:69630354:C:T	50	98	0.98	0.1153
15:69630420:G:A	50	98	0.91	0.1215
15:69630541:G:A	50	96	0.95	0.07026
15:69630827:T:A	50	100	0.95	0.346
15:69631073:G:A	50	100	0.82	0.03195
15:69631293:G:A	50	100	0.96	0.01198
15:69631505:A:G	50	100	0.98	0.0325
15:69632884:C:A	50	96	0.96	0.47
15:69633184:C:T	50	100	0.74	0.01289
15:69633275:G:T	50	100	0.98	0.106
15:69634119:T:C	50	100	0.98	0.02033
15:69634232:A:C	50	100	0.94	0.0463
15:69634469:T:C	50	100	0.89	0.02723
15:69634567:T:A	50	100	0.96	0.04466
15:69634979:G:A	50	100	0.98	0.1167
15:69635073:G:A	50	100	0.98	0.02015
15:69635215:T:C	50	98	0.95	0.3459
15:69635314:G:A	50	98	0.95	0.07516
15:69635486:G:A	50	100	0.82	0.03359
15:69635617:G:A	50	100	0.93	0.02142
15:69636500:T:C	50	98	0.92	0.2333
15:69637151:C:A	50	98	0.93	0.06736
15:69637547:T:C	50	98	0.99	0.03304
15:69637825:C:T	50	100	0.93	0.02524
15:69637885:T:C	50	92	0.84	0.3348
15:69637969:G:A	50	96	0.94	0.2549
15:69638192:G:A	50	100	0.98	0.01126
15:69638195:T:A	50	98	1	0.01652
15:69638389:G:A	50	98	0.95	0.3557
15:69638835:C:T	50	100	0.98	0.0345
15:69639464:G:T	50	98	0.96	0.4884
15:69639671:T:G	50	100	0.98	0.0935
15:69639830:G:A	50	100	0.95	0.3293
15:69640335:G:T	50	98	0.96	0.3288
15:69640481:T:A	50	100	0.98	0.0394
15:69640560:C:T	50	100	0.97	0.02723
15:69640844:G:C	50	100	0.96	0.3814
15:69640924:T:C	50	98	0.9	0.04956
15:69641009:C:T	50	98	0.9	0.0423
15:69641229:C:T	50	100	0.96	0.38
15:69641244:T:C	50	100	0.94	0.02869
15:69641266:T:G	50	100	0.96	0.4808
15:69641281:A:G	50	100	0.93	0.05792
15:69641286:G:A	50	100	0.92	0.02887
15:69641412:T:C	50	100	0.96	0.4808
15:69641419:T:A	50	100	0.98	0.03486
15:69641605:C:G	50	100	0.99	0.01979
15:69641636:C:A	50	100	0.98	0.0345
15:69641704:A:G	50	100	0.93	0.05719
15:69641922:C:T	50	98	0.9	0.1189
15:69642121:A:G	50	100	0.96	0.4809
15:69642234:C:A	50	98	0.86	0.04139
15:69642246:T:C	50	100	0.77	0.0118
15:69642250:T:A	50	98	0.9	0.04847
15:69642526:A:G	50	96	0.93	0.3967
15:69642539:T:G	50	96	0.69	0.01017
15:69642588:G:C	50	100	0.75	0.01126
15:69642735:C:T	50	100	0.93	0.07553
15:69642753:G:A	50	98	0.89	0.04121
15:69642772:C:T	50	98	0.89	0.03849
15:69642831:C:A	50	100	0.86	0.01961
15:69642955:C:T	50	98	0.9	0.238
15:69642970:C:T	50	96	0.84	0.03922
15:69643004:C:T	50	100	0.86	0.01779
15:69643124:C:T	50	98	0.93	0.04484
15:69643132:C:T	50	100	0.91	0.02941
15:69643193:G:A	50	100	0.94	0.0374
15:69643490:C:T	50	90	0.88	0.1017
15:69643596:T:C	50	100	0.87	0.01452
15:69643599:T:C	50	100	0.8	0.02524
15:69643732:A:G	50	90	0.82	0.2816
15:69643743:A:G	50	82	0.8	0.407
15:69643778:A:C	50	88	0.8	0.3016
15:69643811:C:G	50	100	0.88	0.05192
15:69643964:T:G	50	100	0.88	0.03758
15:69644856:T:G	50	98	0.83	0.02052
15:69645397:T:C	50	98	0.88	0.0305
15:69645719:A:G	50	96	0.76	0.2849
15:69645856:T:C	50	96	0.86	0.05265
15:69646251:G:A	50	92	0.74	0.05755
15:69646448:C:T	50	100	0.93	0.1545
15:69646633:G:T	50	100	0.94	0.01797
15:69646956:C:T	50	98	0.96	0.03922
15:69646957:A:G	50	96	0.96	0.108
15:69647128:C:G	50	100	0.93	0.01906
15:69648265:G:T	50	98	0.96	0.4145
15:69648491:C:T	50	100	0.99	0.0561
15:69648733:A:G	50	100	0.99	0.1082
15:69649031:T:C	50	92	0.96	0.2843
15:69649195:A:G	50	100	0.94	0.1089
15:69649391:C:T	50	100	0.96	0.1481
15:69649522:T:C	50	100	1	0.1086
15:69649690:G:A	50	100	1	0.1088
15:69649897:A:T	50	100	0.9	0.02778
15:69649933:T:C	50	100	0.99	0.04902
15:69649989:A:G	50	100	0.96	0.3809
15:69650144:A:G	50	100	0.95	0.01943
15:69650375:T:G	50	100	0.99	0.1082
15:69650376:C:G	50	100	1	0.04902
15:69650696:T:C	50	98	0.93	0.01616
15:69650720:T:C	50	100	0.98	0.1554
15:69650831:T:G	50	100	0.98	0.2464
15:69650847:T:C	50	100	0.97	0.4285
15:69650977:A:G	50	100	0.97	0.03123
15:69650998:T:C	50	100	0.99	0.05628
15:69651807:A:T	50	100	0.98	0.4089
15:69651906:A:G	50	100	1	0.1069
15:69652120:G:T	50	94	0.97	0.1656
15:69652161:T:C	50	100	0.86	0.03195
15:69652194:A:C	50	100	0.99	0.1189
15:69652852:T:C	50	100	1	0.1069
15:69653540:A:G	50	100	1	0.1176
15:69653558:C:G	50	100	0.98	0.1737
15:69654146:G:A	50	100	0.99	0.05628
15:69654164:G:A	50	100	1	0.04593
15:69654359:G:C	50	100	0.91	0.03595
15:69654585:C:G	50	100	0.99	0.1314
15:69654734:T:C	50	100	0.96	0.01816
15:69654962:G:A	50	96	0.66	0.04739
15:69655022:C:T	50	100	0.99	0.1314
15:69655085:A:T	50	100	0.91	0.03558
15:69655096:A:T	50	100	0.99	0.1073
15:69655757:A:G	50	100	1	0.1313
15:69656151:A:G	50	100	0.98	0.01779
15:69656253:T:C	50	100	0.95	0.01216
15:69656305:G:A	50	100	0.98	0.1483
15:69656353:T:G	50	100	1	0.05937
15:69656361:G:A	50	96	0.8	0.1523
15:69656387:C:A	50	100	0.99	0.06699
15:69656587:A:C	50	100	0.92	0.02015
15:69656594:T:G	50	100	0.95	0.01198
15:69656611:G:A	50	98	0.82	0.03159
15:69656936:G:A	50	100	1	0.04993
15:69657177:T:C	50	100	0.98	0.4107
15:69657702:C:G	50	100	0.95	0.01816
15:69658089:C:T	50	100	0.99	0.1365
15:69658263:G:A	50	100	0.99	0.1365
15:69658350:T:C	50	98	0.95	0.01198
15:69658504:C:T	50	96	0.66	0.04031
15:69659036:G:A	50	100	0.75	0.0236
15:69659288:G:A	50	100	0.99	0.1244
15:69659389:A:G	50	100	0.96	0.2685
15:69659566:C:T	50	98	0.99	0.1242
15:69659567:C:T	50	98	0.98	0.4163
15:69659644:C:T	50	100	0.9	0.0354
15:69659805:G:A	50	98	0.88	0.03214
15:69659808:A:G	50	100	0.99	0.1235
15:69659825:G:A	50	100	0.97	0.2473
15:69660170:C:A	50	100	0.98	0.1492
15:69660338:G:A	50	100	0.77	0.02342
15:69660540:G:A	50	100	0.98	0.1271
15:69660601:A:G	50	100	0.96	0.03105
15:69660630:C:T	50	98	0.96	0.03195
15:69660678:G:A	50	100	0.96	0.03105
15:69660817:T:C	50	100	0.96	0.03123
15:69661136:A:G	50	100	0.92	0.03558
15:69661217:T:A	50	100	0.98	0.4539
15:69661319:A:G	50	100	0.96	0.01525
15:69661596:G:A	50	100	0.98	0.4192
15:69662155:C:T	50	100	0.85	0.0187
15:69662204:G:A	50	100	0.91	0.01816
15:69662222:G:C	50	100	0.97	0.3077
15:69662291:G:A	50	100	0.96	0.04975
15:69662358:A:G	50	100	0.97	0.3076
15:69662459:A:G	50	100	0.97	0.3083
15:69662480:G:A	50	100	0.98	0.4194
15:69662526:C:T	50	100	0.97	0.3077
15:69662777:T:C	50	100	0.97	0.3662
15:69662783:T:G	50	100	0.97	0.3077
15:69662937:A:C	50	100	0.97	0.3186
15:69663304:G:T	50	100	0.95	0.05374
15:69663377:C:T	50	98	0.96	0.3433
15:69663383:C:T	50	100	0.78	0.03522
15:69663431:G:A	50	100	0.95	0.01053
15:69663460:C:T	50	98	0.97	0.344
15:69663629:C:G	50	98	0.96	0.3439
15:69663728:A:T	50	100	0.77	0.03522
15:69663812:G:T	50	98	0.96	0.1543
15:69663846:G:C	50	100	0.87	0.03976
15:69663866:G:A	50	100	0.96	0.2536
15:69663981:G:T	50	100	0.97	0.03395
15:69664105:G:A	50	100	0.96	0.02705
15:69664374:A:G	50	96	0.95	0.3292
15:69664515:T:C	50	100	0.97	0.03377
15:69664678:G:A	50	100	0.95	0.01035
15:69664694:A:G	49	98	0.94	0.1547
15:69664993:C:T	50	100	0.92	0.2516
15:69665050:G:A	50	98	0.93	0.4207
15:69665192:G:A	50	100	0.97	0.01235
15:69665577:G:A	50	98	0.89	0.4728
15:69665593:C:T	50	100	0.81	0.01017
15:69665635:G:C	50	98	0.9	0.4343
15:69665649:G:A	50	100	0.7	0.01107
15:69665754:T:C	50	100	0.74	0.03504
15:69665962:G:A	50	100	0.81	0.06227
15:69665963:T:C	50	98	0.88	0.2426
15:69666132:T:C	50	98	0.87	0.1516
15:69666367:C:T	49	100	0.93	0.03522
15:69667004:A:G	50	100	0.82	0.01126
15:69667254:T:C	50	100	0.63	0.02869
15:69669349:T:C	50	98	0.7	0.04375
15:69669622:T:C	50	98	0.84	0.04539
15:69670017:C:T	50	100	0.88	0.02469
15:69670375:C:T	50	98	0.82	0.06863
15:69670398:C:T	50	94	0.85	0.1919
15:69670827:G:C	50	92	0.9	0.3686
15:69671658:C:T	50	94	0.91	0.2246
15:69671725:G:A	50	92	0.88	0.3773
15:69671983:T:C	50	92	0.91	0.4604
15:69672132:C:G	50	100	1	0.01017
15:69672154:G:T	50	100	0.91	0.06826
15:69672155:C:T	50	100	0.9	0.06826
15:69672170:C:G	50	100	1	0.01017
15:69672519:C:A	50	100	0.92	0.05864
15:69672593:C:G	50	100	0.92	0.03849
15:69672607:G:A	50	100	0.9	0.06191
15:69672632:G:A	50	96	0.89	0.2798
15:69672669:C:G	50	96	0.89	0.2289
15:69672697:T:C	50	96	0.87	0.04067
15:69672732:A:G	50	100	0.72	0.0285
15:69672780:A:G	50	98	0.93	0.01725
15:69672833:G:A	50	100	0.91	0.04139
15:69672888:A:G	50	100	0.96	0.09641
15:69672891:G:T	50	100	0.96	0.09641
15:69672938:A:G	50	100	0.86	0.02469
15:69672961:G:A	50	100	0.96	0.09477
15:69672990:C:T	50	98	0.93	0.1819
15:69673116:A:G	50	96	0.95	0.2542
15:69673221:C:A	50	100	0.94	0.0345
15:69673391:G:A	50	96	0.95	0.2918
15:69673816:C:T	50	96	0.95	0.3099
15:69674121:C:T	50	100	0.97	0.01144
15:69674477:G:A	50	100	0.9	0.01979
15:69675253:T:C	50	100	0.96	0.03903
15:69675706:A:G	50	96	0.94	0.2988
15:69675912:G:C	50	98	0.96	0.2476
15:69676238:C:T	50	100	0.99	0.0118
15:69676549:C:T	50	100	0.88	0.01471
15:69676766:G:A	50	94	0.96	0.2634
15:69676932:T:C	50	96	0.97	0.3041
15:69677007:T:C	50	100	1	0.03649
15:69677016:T:G	50	98	0.97	0.3066
15:69678081:T:C	50	100	0.99	0.03649
15:69678697:G:A	50	100	0.98	0.05846
15:69679637:G:A	50	100	0.99	0.05646
15:69679950:C:T	50	98	0.75	0.02088
15:69679967:T:A	50	100	0.91	0.02796
15:69679996:C:T	50	98	0.99	0.02651
15:69679999:A:G	50	100	0.98	0.03885
15:69680455:G:T	50	100	0.98	0.02796
15:69680573:T:C	50	98	0.96	0.2231
15:69680619:C:T	50	98	0.99	0.2622
15:69680790:G:A	50	100	0.97	0.3204
15:69682617:G:A	50	100	0.8	0.02179
15:69682745:C:T	50	100	0.98	0.2605
15:69683065:T:C	50	100	0.98	0.1318
15:69683588:C:T	50	100	0.97	0.01107
15:69683898:A:G	50	100	0.97	0.03903
15:69683914:T:G	50	98	0.97	0.0472
15:69684126:C:T	50	100	0.97	0.02505
15:69685142:C:T	49	100	0.98	0.2992
15:69685308:A:G	50	100	0.96	0.02469
15:69686783:G:A	50	100	1	0.05447
15:69687120:G:C	50	100	0.98	0.4016
15:69687394:A:G	50	100	1	0.02651
15:69687662:C:G	50	98	0.97	0.2052
15:69688203:C:A	50	100	0.99	0.2765
15:69688204:T:C	50	98	0.98	0.3994
15:69688423:C:T	50	96	0.97	0.2052
15:69688578:C:A	50	98	0.99	0.2636
15:69688660:G:A	50	100	0.96	0.02433
15:69689073:A:T	50	100	1	0.02669
15:69689503:C:T	50	100	1	0.01543
15:69690136:G:C	50	96	0.9	0.06863
15:69690196:A:G	50	96	0.97	0.3148
15:69690317:T:G	50	92	0.93	0.3575
15:69690356:A:G	50	100	0.99	0.03704
15:69690611:T:C	50	100	0.88	0.01071
15:69690690:G:A	50	98	0.87	0.07135
15:69691022:G:A	50	100	0.99	0.03068
15:69691523:A:G	50	100	0.96	0.01906
15:69691526:A:G	50	100	0.99	0.03595
15:69691612:G:A	50	98	0.74	0.02996
15:69691674:T:C	50	100	0.9	0.01017
15:69692123:C:T	50	100	0.98	0.3322
15:69692254:C:T	50	100	0.99	0.3161
15:69692611:A:C	50	98	0.9	0.02233
15:69692627:G:C	50	100	0.96	0.01924
15:69692701:A:T	50	100	0.96	0.01924
15:69692945:C:G	50	100	1	0.03522
15:69693171:G:A	50	100	0.98	0.3322
15:69693524:G:T	50	100	0.96	0.01924
15:69693589:G:A	50	100	0.96	0.01924
15:69694217:C:T	50	100	0.99	0.01071
15:69694235:T:C	50	100	0.99	0.2711
15:69694262:A:G	50	100	0.98	0.2013
15:69694569:C:A	50	100	0.99	0.2643
15:69694757:C:G	50	100	0.95	0.01616
15:69695021:G:A	50	100	1	0.02288
15:69695543:C:T	50	100	0.98	0.3027
15:69695621:G:T	50	100	0.98	0.1817
15:69695622:A:T	50	100	0.98	0.1817
15:69696166:G:C	50	100	1	0.02324
15:69696335:T:C	50	100	0.99	0.02614
15:69696398:T:A	50	100	0.96	0.03885
15:69696474:T:A	50	100	0.99	0.03885
15:69696691:T:C	50	100	0.97	0.06972
15:69696900:G:A	50	100	1	0.03667
15:69697166:A:C	50	100	0.99	0.2856
15:69697757:T:C	50	100	0.99	0.3393
15:69698198:G:A	50	98	1	0.3094
15:69698443:G:C	50	100	1	0.02342
15:69698448:A:G	50	100	0.99	0.3413
15:69698475:G:A	50	100	0.92	0.01961
15:69698894:T:G	50	100	0.98	0.01017
15:69698903:A:G	50	100	0.99	0.3221
15:69698924:C:T	50	100	0.99	0.3219
15:69699018:G:A	50	100	0.99	0.3221
15:69699078:G:A	50	100	0.99	0.3689
15:69699184:C:G	50	100	0.99	0.04085
15:69699275:A:G	50	100	0.99	0.3253
15:69699715:C:T	50	100	0.94	0.03377
15:69699775:T:C	50	100	1	0.2899
15:69699895:C:G	50	100	1	0.2732
15:69699990:A:G	50	100	0.99	0.3295
15:69700119:T:C	50	100	1	0.2925
15:69700308:T:C	50	100	0.99	0.362
15:69700480:T:C	50	100	1	0.1808
15:69701753:A:G	50	100	0.99	0.05102
15:69702406:T:C	50	100	0.96	0.02651
15:69702453:G:A	50	100	0.93	0.01616
15:69702476:G:A	50	100	0.9	0.02941
15:69702620:A:G	50	100	0.93	0.01616
15:69703005:C:A	50	100	0.99	0.3622
15:69703184:T:G	50	100	0.97	0.04412
15:69703294:C:T	50	100	0.97	0.0512
15:69703363:T:G	50	100	0.99	0.02633
15:69703398:A:C	50	100	0.96	0.02651
15:69704143:G:A	50	100	0.96	0.02633
15:69704447:A:G	50	100	1	0.04103
15:69704692:C:G	50	100	0.99	0.2082
15:69704765:T:C	50	100	0.96	0.02614
15:69704988:G:A	50	100	1	0.03377
15:69705003:C:T	50	100	0.98	0.06137
15:69705579:A:G	50	100	0.96	0.02633
15:69706073:G:A	50	100	1	0.01398
15:69706109:A:C	50	100	0.99	0.04938
15:69706273:G:A	50	100	1	0.2892
15:69706731:A:G	50	94	0.75	0.01071
15:69706765:C:T	50	100	1	0.01398
15:69707094:C:A	50	100	1	0.3135
15:69707251:C:T	50	100	0.81	0.02233
15:69707806:G:A	50	100	1	0.3132
15:69708196:G:A	50	100	1	0.01525
15:69708674:T:C	50	100	0.99	0.04975
15:69709184:T:C	50	100	1	0.01543
15:69709740:G:A	50	100	1	0.03577
15:69709944:G:A	50	100	1	0.03577
15:69710384:T:A	50	100	1	0.01525
15:69710434:T:C	50	100	1	0.03431
15:69710524:C:T	50	100	1	0.01743
15:69710599:G:C	50	100	1	0.01543
15:69710931:A:G	50	100	0.99	0.01289
15:69711036:A:G	50	100	1	0.03431
15:69712013:G:C	50	100	1	0.2887
15:69712269:G:C	50	100	0.99	0.2883
15:69712277:C:T	50	100	0.98	0.0118
15:69712436:C:T	50	100	0.99	0.3667
15:69712747:G:A	50	100	0.93	0.02215
15:69713845:A:G	50	100	0.85	0.0256
15:69713877:A:G	50	100	0.97	0.04303
15:69713897:G:A	50	100	0.95	0.1189
15:69714518:A:G	50	100	0.99	0.04593
15:69714534:G:A	50	100	0.99	0.2714
15:69714827:C:A	50	100	0.82	0.01198
15:69714984:T:C	50	100	0.99	0.2894
15:69715003:T:C	50	100	0.95	0.02487
15:69715353:G:A	50	100	0.96	0.04248
15:69715438:G:A	50	98	0.99	0.2059
15:69715570:C:A	50	100	0.95	0.01434
15:69715626:A:G	50	100	0.95	0.0423
15:69715903:C:T	50	100	0.81	0.01271
15:69715934:T:G	50	100	0.84	0.01071
15:69716113:G:A	50	100	1	0.2731
15:69716450:G:A	50	100	1	0.03177
15:69716713:T:G	50	100	0.99	0.01289
15:69717160:T:G	50	100	1	0.2721
15:69717884:G:A	50	100	0.95	0.05047
15:69718133:A:G	50	100	1	0.03177
15:69718172:C:T	50	100	1	0.02996
15:69718308:C:T	50	98	0.98	0.3228
15:69718858:T:A	50	100	0.99	0.2159
15:69719480:T:A	49	100	1	0.03177
15:69719602:T:C	50	100	1	0.03159
15:69719954:C:G	50	100	1	0.03159
15:69719967:T:C	50	100	1	0.2718
15:69721856:A:G	50	100	0.99	0.3264
15:69723872:T:C	50	100	1	0.01071
15:69724779:C:T	50	100	1	0.03195
15:69725327:G:A	50	100	0.97	0.04811
15:69725942:T:C	50	100	0.99	0.2787
15:69726506:C:T	50	100	0.97	0.04829
15:69726651:A:G	50	100	0.98	0.2721
15:69727371:C:A	50	100	1	0.03214
15:69727376:A:C	50	100	1	0.03214
15:69728186:G:A	50	98	0.99	0.2854
15:69728728:C:T	50	100	0.97	0.01126
15:69728887:C:T	50	100	0.98	0.01779
15:69728978:T:G	50	100	0.89	0.01652
15:69729825:G:C	50	100	0.99	0.05519
15:69730160:T:C	50	100	0.99	0.03232
15:69730421:G:A	50	100	1	0.2783
15:69730513:A:G	50	100	0.99	0.3183
15:69731945:C:A	50	100	0.99	0.04067
15:69732068:A:G	50	100	1	0.2731
15:69732192:C:G	50	100	0.99	0.03232
15:69732275:G:A	50	100	0.99	0.03232
15:69732345:G:A	50	100	0.9	0.01634
15:69732407:T:C	50	100	0.99	0.03558
15:69732643:A:C	50	100	0.92	0.01144
15:69733495:T:C	50	100	0.99	0.03232
15:69733861:C:T	50	100	0.96	0.01471
15:69734073:A:T	50	100	0.99	0.03232
15:69734175:C:T	50	100	0.99	0.0325
15:69734453:T:G	50	100	0.98	0.04321
15:69734722:G:A	50	100	0.89	0.01652
15:69735212:T:G	50	100	0.99	0.03232
15:69735229:C:T	50	100	0.99	0.03232
15:69735815:A:G	50	98	0.82	0.02415
15:69736199:A:G	50	100	1	0.03794
15:69736494:G:A	50	100	0.99	0.2825
15:69736701:A:G	50	100	0.83	0.02397
15:69737310:A:G	50	100	0.99	0.03831
15:69737651:T:C	50	100	0.96	0.04375
15:69738163:G:A	50	100	0.97	0.0305
15:69738327:A:C	50	100	0.98	0.01834
15:69738581:G:A	50	100	0.98	0.04158
15:69738667:T:C	50	100	0.99	0.2545
15:69738840:C:T	50	98	0.91	0.0719
15:69740304:T:G	50	100	0.98	0.04303
15:69740455:G:A	50	100	0.99	0.03504
15:69740709:G:A	50	100	1	0.01162
15:69741239:A:G	50	100	0.99	0.03794
15:69741325:C:T	50	100	0.99	0.03849
15:69741570:A:G	50	100	0.98	0.06808
15:69741714:T:C	50	100	0.9	0.01126
15:69741749:A:C	50	100	0.99	0.07371
15:69741923:C:A	50	100	0.97	0.01961
15:69742111:A:C	50	100	0.93	0.01325
15:69742458:C:T	50	100	0.98	0.0305
15:69742614:A:G	50	100	0.99	0.04412
15:69742660:A:G	50	100	0.99	0.04139
15:69743066:T:C	50	100	1	0.3509
15:69743076:G:T	50	100	1	0.3519
15:69743207:T:G	50	100	0.96	0.3386
15:69743934:G:A	50	100	0.99	0.2248
15:69744064:C:T	50	100	0.95	0.01852
15:69744250:G:A	50	100	1	0.3898
15:69744257:G:C	50	100	0.98	0.2538
15:69744822:A:G	50	100	0.99	0.04375
15:69745500:T:C	50	100	1	0.3154
15:69745728:T:C	50	100	0.91	0.04539
15:69746071:C:T	50	100	0.96	0.01253
15:69746119:A:G	50	100	0.97	0.02814
15:69746149:T:C	50	100	0.96	0.01253
15:69746184:T:A	50	98	0.93	0.01253
15:69746228:A:G	50	100	0.96	0.01271
15:69746238:T:G	50	100	0.96	0.01253
15:69746490:A:T	50	100	0.98	0.03268
15:69746861:C:T	50	100	1	0.402
15:69747005:C:A	50	100	0.98	0.03268
15:69747329:G:C	50	100	1	0.3833
15:69747816:G:A	50	100	0.98	0.2179
15:69747915:G:A	50	100	0.99	0.04521
15:69748308:C:T	50	100	1	0.0118
15:69748651:G:A	50	100	0.98	0.03268
15:69748834:A:G	50	100	0.98	0.03268
15:69749055:G:A	50	100	0.98	0.2518
15:69749302:T:C	50	100	0.96	0.01416
15:69749354:T:C	50	100	1	0.06009
15:69750549:A:T	50	100	0.99	0.3778
15:69750606:T:C	50	98	0.86	0.02288
15:69751044:G:A	50	100	1	0.3673
15:69751183:A:G	50	100	0.98	0.0325
15:69751280:T:C	50	100	1	0.3304
15:69751339:C:A	50	100	0.99	0.04067
15:69751344:T:G	50	100	1	0.3671
15:69751514:C:T	50	100	0.94	0.02142
15:69751658:C:T	50	100	0.76	0.01198
15:69751888:G:A	50	100	1	0.3638
15:69752015:A:G	50	100	0.97	0.2309
15:69752156:A:G	50	100	1	0.323
15:69752209:A:G	50	100	0.99	0.04067
15:69753258:G:C	50	100	0.8	0.01743
15:69753447:C:T	50	100	0.99	0.3243
15:69753460:A:G	50	100	0.87	0.03595
15:69753521:T:A	50	100	0.93	0.04031
15:69753697:G:T	50	100	0.99	0.3233
15:69754078:G:A	50	100	0.93	0.03177
15:69754154:A:G	50	100	0.99	0.3257
15:69754164:G:C	50	100	0.98	0.2774
15:69754492:T:C	50	100	0.99	0.3288
15:69754951:T:C	50	100	0.89	0.02342
15:69755777:A:T	50	100	0.86	0.05664
15:69755818:A:C	50	100	0.89	0.0719
15:69756367:C:T	50	100	0.87	0.1511
15:69756515:T:A	50	90	0.92	0.281
15:69756645:A:G	50	90	0.87	0.3802
15:69756772:G:A	50	90	0.87	0.4308
15:69757085:C:T	50	88	0.8	0.2257
15:69757509:C:T	50	98	0.92	0.01779
15:69757788:T:C	50	92	0.78	0.1846
15:69757882:G:A	50	96	0.84	0.06699
15:69757906:A:C	50	100	0.87	0.01979
15:69758286:T:C	49	100	0.9	0.1743
15:69758634:G:T	50	94	0.92	0.08442
15:69758653:G:C	50	96	0.94	0.3426
15:69758722:C:T	50	96	0.94	0.05664
15:69759653:G:A	50	100	0.89	0.07262
15:69759816:G:A	50	98	0.89	0.01144
15:69761134:T:G	50	100	0.94	0.01725
15:69761370:T:C	50	98	0.94	0.09023
15:69761764:A:G	50	98	0.95	0.3275
15:69762080:A:G	50	98	0.95	0.09949
15:69762694:T:C	50	100	0.88	0.02124
15:69762722:C:A	50	98	0.95	0.3471
15:69762962:G:A	50	100	0.95	0.1158
15:69763038:C:T	50	100	0.96	0.1596
15:69763142:G:C	50	100	0.95	0.04866
15:69763561:T:C	50	100	0.96	0.1963
15:69764146:C:T	50	100	0.97	0.2731
15:69764346:C:A	50	100	0.93	0.03068
15:69764372:C:A	50	100	0.78	0.01362
15:69764373:G:A	50	100	0.86	0.01979
15:69764415:G:A	50	98	0.97	0.1086
15:69764505:G:A	50	96	0.73	0.02124
15:69764583:C:A	50	100	0.98	0.04339
15:69764655:G:A	50	100	0.9	0.01489
15:69764742:C:T	50	100	0.98	0.07371
15:69764882:G:A	50	98	0.95	0.01779
15:69765195:A:G	50	100	0.97	0.3174
15:69765229:G:T	50	100	0.82	0.01452
15:69765279:A:G	50	98	0.96	0.1142
15:69765431:C:G	50	100	0.96	0.01561
15:69765574:A:G	50	100	0.93	0.01761
15:69765590:C:T	50	100	0.99	0.3535
15:69765876:T:A	50	100	0.99	0.4493
15:69766366:G:A	50	100	0.95	0.01797
15:69766371:T:C	50	100	0.98	0.4976
15:69766498:T:C	50	100	0.99	0.3549
15:69766551:C:T	50	100	0.99	0.3626
15:69766610:G:T	50	100	0.96	0.05428
15:69766882:A:C	50	100	0.83	0.01489
15:69767060:C:A	50	100	0.98	0.03885
15:69767093:T:C	50	100	1	0.3658
15:69767109:A:C	50	100	1	0.4125
15:69767439:C:T	50	100	0.98	0.03885
15:69767700:C:T	50	100	0.97	0.1679
15:69768243:T:A	50	98	0.98	0.4688
15:69768294:A:C	50	100	0.99	0.3923
15:69768501:T:C	50	100	0.97	0.2996
15:69768502:G:A	50	100	0.97	0.2968
15:69768543:C:A	50	100	0.99	0.03776
15:69768564:G:C	50	100	0.99	0.08007
15:69768732:T:C	50	100	0.91	0.02796
15:69768832:A:T	50	100	0.95	0.03413
15:69769045:A:G	50	100	0.9	0.01997
15:69769575:A:G	50	100	0.99	0.04321
15:69769732:C:T	50	100	0.98	0.03776
15:69769941:G:A	50	100	0.96	0.03776
15:69769978:A:G	50	100	0.84	0.01362
15:69770467:A:G	50	100	0.97	0.04739
15:69770697:C:A	50	98	0.96	0.0354
15:69770707:C:T	50	100	0.95	0.1058
15:69770954:G:A	50	100	0.98	0.1106
15:69771206:A:G	50	98	0.98	0.1113
15:69771330:C:A	50	98	1	0.4463
15:69771590:T:A	50	100	1	0.398
15:69771886:A:G	50	98	0.99	0.3912
15:69771906:C:T	50	100	0.98	0.04503
15:69771914:C:T	50	100	0.95	0.01797
15:69771915:G:A	50	100	0.98	0.02869
15:69771946:C:G	50	100	0.95	0.01816
15:69772118:T:C	50	100	0.99	0.4933
15:69772362:G:C	50	100	0.98	0.1146
15:69772394:A:T	50	100	0.93	0.02306
15:69772503:C:T	50	98	0.99	0.01525
15:69772525:G:A	50	98	1	0.4506
15:69772684:G:A	50	100	0.98	0.307
15:69772906:C:T	50	98	0.96	0.03558
15:69772932:C:T	50	100	0.98	0.07353
15:69773124:A:T	50	100	0.91	0.02723
15:69773547:C:T	50	100	0.98	0.2821
15:69773549:A:T	50	100	0.84	0.02233
15:69774097:C:T	50	98	0.95	0.01888
15:69774220:A:G	50	100	0.98	0.07353
15:69774710:C:T	50	100	0.99	0.1077
15:69775153:G:A	50	100	0.98	0.04521
15:69775801:A:G	50	100	0.99	0.3985
15:69775821:C:T	50	100	0.99	0.04956
15:69775998:C:A	50	100	0.85	0.02124
15:69776065:T:G	50	100	0.99	0.3598
15:69776201:C:T	50	98	0.94	0.01634
15:69776419:G:A	50	100	0.93	0.02306
15:69776626:T:C	50	100	0.9	0.0512
15:69776686:C:T	50	98	0.99	0.2752
15:69776869:A:G	50	100	0.98	0.07353
15:69777167:A:G	50	100	1	0.3981
15:69777390:T:C	50	100	0.99	0.1095
15:69777420:A:T	50	100	0.98	0.04793
15:69777581:C:T	50	100	0.98	0.2807
15:69777717:A:G	50	100	0.96	0.02524
15:69778154:T:A	50	100	0.98	0.04793
15:69778226:G:A	50	100	0.93	0.02324
15:69778842:A:T	50	100	0.98	0.04884
15:69778845:C:A	50	100	0.94	0.02469
15:69779017:C:G	50	98	0.98	0.3962
15:69779439:G:A	50	96	0.97	0.2803
15:69779561:C:T	50	100	0.98	0.1084
15:69779789:G:C	50	100	0.96	0.128
15:69779807:G:T	50	100	0.88	0.01834
15:69779839:G:A	50	100	0.93	0.06754
15:69779866:G:A	50	96	0.94	0.1247
15:69780156:G:A	50	96	0.93	0.185
15:69780709:G:A	50	98	0.61	0.01162
15:69781086:G:A	50	98	0.82	0.0207
15:69781394:G:A	50	98	0.93	0.04012
15:69781585:C:T	50	94	0.97	0.4058
15:69781677:A:T	50	98	0.88	0.02233
15:69781924:T:C	49	100	0.97	0.07062
15:69781974:G:A	50	98	0.75	0.02251
15:69782119:C:T	50	100	0.98	0.4267
15:69782473:G:A	50	100	0.98	0.4966
15:69782577:A:T	50	100	0.98	0.4237
15:69782842:C:A	50	98	0.97	0.1639
15:69782873:T:G	50	100	0.97	0.1767
15:69782884:A:G	50	100	0.98	0.4978
15:69782913:T:C	50	100	0.93	0.04012
15:69783007:A:G	50	100	0.98	0.4267
15:69783230:A:G	50	100	0.99	0.409
15:69783396:G:C	50	98	0.98	0.3844
15:69783471:C:T	50	100	0.99	0.4159
15:69783550:C:T	50	100	0.94	0.01943
15:69783870:G:A	50	100	0.99	0.4087
15:69784200:C:T	49	100	0.93	0.01434
15:69784213:C:G	49	100	0.98	0.1416
15:69784349:T:C	50	100	0.99	0.3435
15:69784519:T:C	50	100	0.93	0.01561
15:69784551:C:T	50	98	0.91	0.05973
15:69784724:A:C	50	100	0.99	0.4188
15:69784918:T:C	50	100	0.99	0.3431
15:69785096:G:A	50	100	0.99	0.4018
15:69785413:G:A	50	92	0.88	0.09423
15:69785463:G:T	47	100	0.99	0.3435
15:69785482:G:A	46	100	0.99	0.417
15:69785608:C:T	50	100	0.99	0.4179
15:69785834:C:T	50	100	0.98	0.3905
15:69785975:G:A	50	100	0.96	0.0207
15:69786017:T:A	50	100	0.97	0.3148
15:69786019:C:A	50	100	0.97	0.3148
15:69786055:C:T	50	100	0.98	0.1903
15:69786125:C:A	50	100	0.98	0.3707
15:69786159:G:A	50	100	0.99	0.4168
15:69786164:C:T	50	100	0.98	0.1903
15:69786180:G:A	50	100	0.99	0.06826
15:69786260:G:T	50	100	0.98	0.1908
15:69786269:T:C	50	100	0.98	0.01507
15:69786285:T:C	50	100	0.98	0.1783
15:69786298:C:A	50	100	0.98	0.203
15:69786309:G:C	50	100	0.98	0.2032
15:69786479:A:G	50	100	0.99	0.1567
15:69786565:T:C	50	100	0.99	0.3288
15:69786580:G:A	50	100	0.97	0.01235
15:69786604:C:T	50	100	0.98	0.2173
15:69786605:G:A	50	98	0.96	0.02088
15:69786770:T:C	50	100	1	0.4212
15:69786804:C:A	50	100	1	0.4174
15:69786844:G:A	50	100	0.93	0.03431
15:69787203:T:A	50	100	1	0.4172
15:69787372:T:G	50	100	0.97	0.01235
15:69787411:T:C	50	100	0.89	0.0305
15:69787477:T:G	50	100	0.99	0.348
15:69787614:G:C	50	100	0.98	0.2678
15:69787683:T:C	50	100	0.99	0.3435
15:69787883:C:G	50	100	1	0.417
15:69787894:A:C	50	100	0.99	0.348
15:69788134:G:A	50	100	0.99	0.402
15:69788311:C:T	50	100	0.93	0.01434
15:69788427:T:A	50	100	0.99	0.01253
15:69788486:A:G	50	100	0.98	0.1783
15:69788545:G:T	50	100	0.97	0.01561
15:69788681:T:C	50	100	0.88	0.01471
15:69789317:G:T	50	100	0.97	0.246
15:69789537:A:G	50	98	1	0.2342
15:69789903:G:A	50	100	0.96	0.02088
15:69790150:C:T	50	100	0.99	0.4159
15:69790804:G:A	50	100	0.97	0.01235
15:69790843:C:T	50	100	0.96	0.0207
15:69790920:C:T	50	96	0.92	0.2079
15:69791216:A:G	50	100	0.98	0.1783
15:69791480:C:T	50	98	0.95	0.02288
15:69791560:G:C	50	96	0.76	0.03831
15:69791768:G:A	50	98	0.97	0.4368
15:69791798:A:G	50	96	0.98	0.4365
15:69792474:T:A	50	100	0.96	0.01216
15:69792610:G:A	50	100	0.94	0.02306
15:69792764:G:T	50	96	0.96	0.1859
15:69792969:T:A	50	100	0.94	0.0345
15:69793390:C:G	50	98	0.97	0.0207
15:69793668:G:A	50	100	0.95	0.01434
15:69793977:C:T	50	92	0.96	0.2921
15:69794019:A:G	50	100	0.94	0.03704
15:69794131:A:G	50	100	0.94	0.1678
15:69794207:T:C	50	100	0.94	0.03686
15:69794389:C:T	50	100	0.97	0.04375
15:69795081:T:G	50	98	0.95	0.2892
15:69795279:G:A	50	100	0.99	0.02941
15:69795755:G:A	50	98	0.95	0.01289
15:69795849:G:C	50	98	0.92	0.03595
15:69795888:T:C	50	90	0.95	0.1712
15:69795953:C:A	50	96	0.98	0.1848
15:69796000:G:C	50	100	0.96	0.1796
15:69796065:G:A	50	98	0.99	0.1452
15:69796121:G:A	50	100	1	0.01107
15:69796125:C:G	50	98	0.93	0.01997
15:69796412:C:T	50	100	0.98	0.07553
15:69796462:C:T	50	100	1	0.1629
15:69796516:C:T	50	100	0.88	0.01489
15:69796518:C:T	50	96	0.98	0.01707
15:69796542:T:C	49	100	0.98	0.05846
15:69796696:C:T	50	98	0.97	0.03649
15:69796697:G:C	50	100	1	0.01688
15:69796724:C:T	50	100	1	0.1627
15:69796814:T:C	50	100	0.99	0.2362
15:69796894:A:G	50	100	0.98	0.3912
15:69796899:A:G	50	98	0.96	0.01725
15:69797170:G:A	50	100	1	0.01725
15:69797217:C:T	50	98	0.98	0.01725
15:69797218:G:A	50	100	1	0.1859
15:69797279:A:G	50	100	0.98	0.295
15:69797459:C:T	50	98	0.97	0.08206
15:69797835:A:G	50	100	0.98	0.4468
15:69798292:G:A	50	98	0.99	0.2894
15:69799399:C:G	50	100	0.96	0.279
15:69799570:C:T	50	100	0.95	0.01616
15:69799590:T:C	50	100	0.98	0.01761
15:69799873:T:C	50	98	0.92	0.0443
15:69799903:G:T	50	100	0.97	0.3849
15:69799958:C:A	50	100	0.96	0.04593
15:69800109:C:T	50	100	1	0.1107
15:69800361:C:T	50	100	0.98	0.02996
15:69800561:A:G	50	100	0.99	0.05701
15:69800699:C:T	50	88	0.92	0.04357
15:69800725:T:C	50	100	0.99	0.2304
15:69801352:G:C	50	100	0.98	0.03468
15:69801374:G:A	50	98	0.93	0.04375
15:69801388:C:T	50	100	0.99	0.05664
15:69801453:C:G	50	98	0.97	0.4201
15:69801599:T:G	50	100	0.98	0.05338
15:69801628:A:T	50	100	0.99	0.03322
15:69801636:A:G	50	100	0.99	0.138
15:69801978:C:T	50	100	0.95	0.061
15:69802058:T:G	50	100	0.81	0.02269
15:69802368:T:C	50	100	0.96	0.2362
15:69802411:G:A	50	100	0.98	0.06518
15:69802502:G:T	50	98	0.96	0.3569
15:69802546:T:C	50	100	0.97	0.2257
15:69802705:T:C	50	100	0.95	0.02832
15:69803416:C:T	50	100	0.99	0.3161
15:69803877:G:A	49	98	1	0.05501
15:69804192:A:T	50	100	0.97	0.1823
15:69804215:G:A	50	100	0.99	0.03123
15:69804360:A:T	50	100	0.97	0.2987
15:69805336:T:C	50	100	0.99	0.04611
15:69805704:G:A	50	100	0.99	0.2985
15:69805795:G:A	50	100	0.99	0.01598
15:69805989:A:T	50	100	1	0.116
15:69806058:A:G	50	100	0.98	0.4798
15:69806137:G:A	50	100	0.98	0.3393
15:69806218:A:G	50	100	0.99	0.2634
15:69806310:C:G	50	100	0.99	0.3114
15:69806887:G:C	50	100	0.99	0.01979
15:69806982:A:G	50	100	1	0.063
15:69806997:G:T	50	100	0.99	0.01325
15:69807203:G:A	50	100	0.98	0.06445
15:69807210:A:G	50	100	1	0.063
15:69807231:C:T	50	92	0.96	0.1979
15:69807248:G:A	50	100	0.98	0.03885
15:69807439:C:G	50	100	1	0.063
15:69807458:G:A	49	100	1	0.063
15:69807506:C:G	50	100	1	0.063
15:69807598:G:A	50	100	1	0.0256
15:69807631:A:T	50	96	0.94	0.3275
15:69807735:G:A	50	100	1	0.116
15:69807778:C:A	50	100	0.95	0.01688
15:69807850:T:G	50	100	1	0.116
15:69807901:C:A	50	100	1	0.05501
15:69807976:C:T	50	98	0.98	0.03468
15:69808054:G:T	50	98	0.99	0.461
15:69808249:C:G	50	100	0.99	0.4201
15:69808398:C:T	50	100	0.99	0.4201
15:69808537:A:T	50	100	1	0.1051
15:69808637:G:A	50	100	1	0.1051
15:69808693:A:G	50	90	0.66	0.0305
15:69808749:C:T	50	100	0.99	0.4575
15:69808885:T:C	50	100	0.99	0.299
15:69808994:G:C	50	100	0.99	0.299
15:69809038:G:A	50	98	0.99	0.299
15:69809399:C:T	50	100	1	0.1216
15:69809408:C:G	50	100	0.78	0.02923
15:69809829:G:A	50	100	0.99	0.3943
15:69809990:C:T	50	100	1	0.04303
15:69810117:A:G	50	100	1	0.06736
15:69810216:G:A	50	100	0.98	0.1725
15:69810332:A:G	50	100	0.98	0.04212
15:69810352:C:T	50	98	0.98	0.1719
15:69810717:T:G	50	100	1	0.08224
15:69810823:G:A	50	98	0.72	0.02179
15:69812374:C:T	50	94	0.95	0.3764
15:69812607:A:G	50	100	0.99	0.05882
15:69813899:G:A	50	100	0.96	0.04847
15:69814157:C:T	50	100	0.96	0.02124
15:69814193:T:G	50	98	0.99	0.04248
15:69814392:T:C	50	98	0.97	0.496
15:69815570:G:A	50	100	0.97	0.4466
15:69815585:G:A	50	100	0.99	0.1231
15:69815604:G:C	50	100	0.96	0.1799
15:69815854:G:A	50	100	0.98	0.1765
15:69816368:G:T	50	98	0.97	0.492
15:69816766:C:T	50	100	0.78	0.01471
15:69817144:A:G	50	98	0.97	0.1156
15:69817181:G:T	50	100	0.95	0.04466
15:69817794:A:G	50	100	0.97	0.1808
15:69817888:G:A	50	100	0.98	0.03032
15:69818849:C:T	50	98	0.96	0.457
15:69819045:G:C	50	100	0.94	0.01943
15:69819234:A:G	50	94	0.95	0.2073
15:69820333:C:T	50	100	0.94	0.1113
15:69820492:A:G	50	94	0.95	0.185
15:69820812:C:T	50	98	0.91	0.08188
15:69820858:A:G	50	100	0.97	0.05447
15:69821011:T:A	50	98	0.98	0.1365
15:69821624:A:T	50	98	0.9	0.0817
15:69821758:G:A	50	100	0.83	0.01362
15:69822101:T:C	50	100	0.93	0.0492
15:69822111:A:G	50	96	0.96	0.4628
15:69822143:C:T	50	94	0.93	0.2669
15:69822449:G:A	50	98	0.96	0.02342
15:69822464:T:G	50	98	0.96	0.02342
15:69822727:C:T	50	100	0.97	0.04067
15:69823083:A:T	50	100	0.83	0.01362
15:69823239:G:A	50	100	0.95	0.04049
15:69823443:C:T	50	100	0.75	0.0187
15:69823831:G:A	50	96	0.95	0.2696
15:69824983:G:A	50	100	0.96	0.04085
15:69825469:G:A	50	98	1	0.01235
15:69825990:T:C	50	96	0.95	0.03776
15:69826055:G:C	50	98	0.88	0.02633
15:69826863:A:G	50	96	0.94	0.02705
15:69827057:A:G	50	100	0.9	0.01852
15:69827081:G:C	50	98	0.89	0.04194
15:69827731:T:G	50	100	0.93	0.01362
15:69827942:C:G	49	100	0.93	0.01289
15:69828422:T:C	50	90	0.78	0.1318
15:69828568:T:C	50	96	0.84	0.0906
15:69828900:G:T	50	98	0.81	0.1431
15:69829555:A:G	50	94	0.88	0.2674
15:69829741:G:A	50	96	0.84	0.04575
15:69829827:A:G	50	92	0.91	0.4744
15:69830088:A:G	50	96	0.86	0.03068
15:69830101:A:G	50	100	0.79	0.01071
15:69830300:T:C	50	100	0.84	0.02288
15:69830917:A:T	50	98	0.93	0.1837
15:69830920:G:T	50	98	0.95	0.2251
15:69831083:A:G	50	92	0.94	0.319
15:69831487:T:G	50	96	0.95	0.2128
15:69831585:C:T	50	96	0.94	0.2155
15:69831844:A:G	50	96	0.92	0.2513
15:69832010:G:T	50	96	0.85	0.03794
15:69832310:G:C	29	93.1	0.88	0.2505
15:69832905:G:T	50	100	0.77	0.01017
15:69833092:G:A	50	96	0.9	0.1365
15:69833100:G:A	50	96	0.92	0.1389
15:69833150:T:C	50	94	0.92	0.4227
15:69833166:G:T	50	100	0.9	0.0797
15:69833587:T:C	50	94	0.95	0.2709
15:69833636:C:T	50	92	0.88	0.03286
15:69833777:T:C	50	100	0.95	0.1511
15:69833945:C:T	50	98	0.86	0.01307
15:69834105:T:G	50	100	0.95	0.4657
15:69835250:G:A	50	96	0.94	0.2591
15:69835267:A:G	50	92	0.92	0.2072
15:69835410:G:A	50	100	0.96	0.06645
15:69835910:G:A	50	100	0.96	0.06191
15:69836032:T:G	50	100	0.93	0.1511
15:69836216:G:A	50	98	0.88	0.03177
15:69836490:C:T	50	96	0.96	0.01707
15:69836657:C:T	50	96	0.92	0.2277
15:69836665:T:A	50	98	0.91	0.1088
15:69836785:T:C	50	96	0.91	0.1193
15:69836810:A:G	50	100	0.96	0.01906
15:69837052:G:A	50	100	0.94	0.06826
15:69837096:T:C	50	92	0.93	0.4679
15:69837265:T:A	50	98	0.91	0.1672
15:69837294:C:T	50	98	0.98	0.01761
15:69837764:T:C	50	98	0.86	0.06518
15:69838031:C:T	50	98	0.93	0.02052
15:69838357:G:C	50	98	0.9	0.1961
15:69838393:C:T	50	100	0.88	0.01162
15:69838971:A:G	50	98	0.84	0.09858
15:69839004:G:A	50	96	0.91	0.01997
15:69839420:T:C	50	96	0.83	0.06137
15:69839601:C:T	50	100	0.95	0.02288
15:69839869:C:T	50	98	0.9	0.01471
15:69839928:C:A	50	96	0.84	0.03304
15:69840089:A:G	50	84	0.72	0.2032
15:69840244:C:T	50	100	0.83	0.01634
15:69840891:A:T	50	100	0.88	0.01144
15:69840913:G:A	50	100	0.98	0.01235
15:69841539:G:C	50	100	0.98	0.01253
15:69841541:A:T	50	100	0.98	0.01253
15:69841573:A:G	50	98	0.99	0.03105
15:69841968:A:C	50	98	1	0.03141
15:69842110:A:C	50	100	0.92	0.04593
15:69842315:C:G	50	98	0.81	0.0345
15:69842387:G:C	50	100	0.92	0.01071
15:69842433:G:T	50	100	0.96	0.02869
15:69842593:G:A	50	100	1	0.02505
15:69842756:T:C	50	100	0.97	0.1115
15:69842910:A:G	50	98	0.92	0.1812
15:69843047:G:A	50	94	0.94	0.2182
15:69843383:G:A	50	98	0.96	0.02288
15:69843581:C:T	50	100	0.99	0.02887
15:69843958:G:A	50	100	0.99	0.01561
15:69844502:T:C	50	100	0.96	0.01325
15:69844577:A:G	50	98	0.93	0.01089
15:69844877:C:T	50	98	0.94	0.2772
15:69845547:A:T	50	86	0.93	0.2613
15:69845548:T:A	50	86	0.92	0.262
15:69845819:G:A	50	98	0.95	0.2328
15:69845952:A:G	50	100	0.99	0.08134
15:69846293:G:A	50	100	0.99	0.1008
15:69846615:G:C	50	98	0.98	0.2961
15:69846911:G:A	50	98	0.97	0.4915
15:69847106:G:A	50	100	0.97	0.1923
15:69847228:G:C	50	98	0.96	0.179
15:69847540:C:G	50	100	0.97	0.1926
15:69847686:C:G	50	100	0.99	0.08079
15:69847783:G:A	50	100	0.99	0.08079
15:69847862:C:G	50	98	0.97	0.2507
15:69848022:C:T	50	100	0.96	0.01216
15:69848241:C:T	50	100	0.96	0.01235
15:69848367:C:T	50	100	0.94	0.1111
15:69848668:C:T	50	98	0.97	0.2574
15:69848882:C:A	50	100	0.99	0.1104
15:69848920:C:G	50	100	0.95	0.05192
15:69849037:C:G	50	100	0.99	0.1109
15:69849363:C:T	50	98	0.97	0.2627
15:69849566:T:C	50	98	0.97	0.2856
15:69849820:T:G	50	100	0.98	0.2208
15:69849893:T:C	50	98	0.97	0.2859
15:69850223:T:C	50	100	0.92	0.02633
15:69850236:C:G	50	100	0.99	0.04394
15:69850581:T:C	50	100	0.98	0.1941
15:69850914:A:G	50	100	0.99	0.0846
15:69851317:C:T	50	100	0.98	0.1935
15:69851564:G:C	50	100	0.99	0.2475
15:69851667:T:A	50	100	1	0.01816
15:69851699:G:A	50	100	0.99	0.01725
15:69851871:C:T	50	100	0.99	0.1934
15:69852097:C:A	50	100	0.99	0.2476
15:69852682:G:A	50	100	1	0.03141
15:69852767:C:T	50	100	1	0.01053
15:69852799:G:A	49	100	0.97	0.01307
15:69852992:G:C	50	100	0.97	0.01289
15:69853073:C:G	50	100	0.99	0.1948
15:69853214:G:A	50	98	0.97	0.04539
15:69853301:G:A	50	100	0.99	0.1946
15:69853419:G:A	50	100	0.99	0.1932
15:69853651:C:T	50	98	1	0.1008
15:69853749:C:T	50	100	0.99	0.01053
15:69853872:A:G	50	100	0.99	0.1948
15:69853902:A:T	50	98	0.98	0.3337
15:69854633:T:C	50	94	0.99	0.3811
15:69854727:C:G	50	98	0.99	0.3838
15:69855220:T:C	50	100	0.99	0.1928
15:69855839:C:T	50	100	1	0.01053
15:69856555:A:C	50	100	0.99	0.1934
15:69856745:T:C	50	100	0.99	0.1935
15:69856948:C:G	50	100	0.97	0.02324
15:69857105:C:T	50	100	0.99	0.01053
15:69857148:T:C	50	96	0.99	0.248
15:69857219:C:T	50	100	0.98	0.07353
15:69857344:C:T	50	100	0.92	0.05065
15:69857368:G:T	50	98	0.99	0.191
15:69857617:A:G	50	96	0.99	0.01852
15:69857677:T:A	50	100	1	0.1777
15:69857947:C:T	50	100	1	0.1928
15:69858112:T:G	50	98	0.99	0.2478
15:69858565:G:A	50	96	0.98	0.1345
15:69858754:C:T	50	100	1	0.1926
15:69858991:G:A	50	98	0.99	0.1345
15:69859690:G:A	50	98	0.95	0.01362
15:69860568:T:C	50	100	0.98	0.05356
15:69860729:A:G	50	100	0.99	0.2478
15:69860747:T:C	50	96	0.99	0.3914
15:69861223:G:A	50	96	0.99	0.3856
15:69861370:C:T	50	100	0.87	0.08497
15:69862908:A:C	50	100	0.95	0.07335
15:69863107:T:A	50	100	1	0.03776
15:69863411:C:T	50	100	1	0.01616
15:69863454:C:T	50	100	0.96	0.1109
15:69863459:A:G	50	98	0.97	0.01235
15:69863472:G:A	50	98	0.97	0.01235
15:69863518:G:A	50	100	0.99	0.1872
15:69863615:A:G	50	94	0.99	0.1344
15:69863741:G:C	50	100	0.98	0.05646
15:69863879:G:T	50	100	1	0.01144
15:69864446:T:A	50	96	0.98	0.3978
15:69864571:C:G	50	100	0.95	0.01471
15:69864672:C:T	50	96	0.96	0.2328
15:69864715:C:T	50	100	0.94	0.01307
15:69865394:A:G	50	100	0.98	0.01725
15:69865538:A:G	50	100	1	0.02306
15:69865870:G:A	50	100	0.97	0.2649
15:69865962:T:C	50	100	1	0.02324
15:69866086:C:G	50	100	0.98	0.0512
15:69866196:G:A	50	100	0.97	0.2653
15:69866354:T:A	50	100	0.97	0.2525
15:69867183:T:C	50	98	0.97	0.207
15:69867218:G:A	50	98	0.97	0.2068
15:69867720:T:C	50	100	0.95	0.02415
15:69868092:A:G	50	100	0.99	0.2974
15:69868187:C:T	50	100	0.92	0.04248
15:69868313:G:A	50	100	0.98	0.02288
15:69868578:C:T	50	100	0.89	0.03159
15:69868799:G:A	50	100	1	0.2854
15:69868843:C:T	50	100	0.96	0.03722
15:69868931:A:G	50	100	1	0.02378
15:69868962:A:G	50	100	1	0.02378
15:69869043:G:A	50	100	1	0.02814
15:69869055:A:G	50	100	0.98	0.3288
15:69869121:C:G	50	100	0.99	0.1327
15:69869221:T:C	50	100	0.98	0.01398
15:69869326:C:G	50	98	1	0.08115
15:69869338:A:G	50	100	0.99	0.1273
15:69869629:C:T	50	100	1	0.1511
15:69869724:T:C	50	100	1	0.02814
15:69869854:T:C	50	100	1	0.1512
15:69870933:G:A	50	100	0.99	0.05174
15:69870936:G:C	50	100	1	0.1322
15:69871179:G:A	50	100	1	0.2845
15:69871287:G:A	50	100	0.97	0.3054
15:69872054:G:A	50	100	1	0.2901
15:69872172:C:G	50	100	0.96	0.1093
15:69872486:A:C	50	100	0.99	0.2378
15:69872532:G:A	50	100	0.95	0.09532
15:69873075:G:A	50	100	0.97	0.3825
15:69873382:C:T	50	98	0.99	0.1511
15:69873664:G:T	50	100	1	0.284
15:69873826:C:T	50	100	0.96	0.04103
15:69873925:C:G	50	100	0.95	0.01743
15:69874932:G:A	50	100	0.99	0.1111
15:69874954:G:A	50	100	0.94	0.02996
15:69875080:G:A	50	100	0.99	0.2734
15:69875502:G:T	50	100	0.92	0.03686
15:69875618:G:A	50	100	0.98	0.01126
15:69875738:A:G	50	100	0.96	0.1799
15:69875767:G:A	50	100	0.95	0.05102
15:69876104:G:A	50	98	0.82	0.02342
15:69876119:C:T	50	100	0.97	0.01089
15:69876186:A:C	50	100	0.97	0.3101
15:69877594:T:C	50	100	0.99	0.09695
15:69878325:G:A	50	98	0.99	0.08715
15:69878378:A:G	50	100	1	0.09241
15:69878607:C:G	50	98	0.99	0.2798
15:69878775:G:A	50	98	1	0.2847
15:69878776:G:A	50	98	0.97	0.1358
15:69879080:A:T	50	100	0.74	0.01816
15:69879119:A:G	50	98	1	0.2918
15:69879389:A:T	50	98	0.96	0.1396
15:69879436:T:A	50	98	1	0.08951
15:69879469:G:A	50	94	0.96	0.1854
15:69879619:G:A	50	98	0.99	0.065
15:69879649:C:G	50	100	0.98	0.02451
15:69879709:A:G	50	100	0.96	0.3143
15:69880051:G:C	50	98	1	0.2936
15:69880174:A:G	50	100	0.99	0.1042
15:69880222:T:C	50	98	1	0.09532
15:69880380:T:A	50	96	0.99	0.0699
15:69880660:A:G	50	98	1	0.2934
15:69880727:T:C	50	100	0.95	0.02179
15:69880728:G:A	50	100	0.62	0.02505
15:69881487:C:T	50	100	1	0.09259
15:69881625:T:C	50	100	0.86	0.02614
15:69881669:C:T	50	100	1	0.08025
15:69881692:A:C	50	96	1	0.2947
15:69882070:C:T	50	100	0.99	0.1972
15:69882299:A:G	50	100	0.99	0.01289
15:69882785:G:C	50	100	0.99	0.1044
15:69883383:C:T	50	100	1	0.08914
15:69883408:G:A	50	100	0.9	0.04902
15:69883507:T:C	50	98	0.97	0.2485
15:69883588:T:C	50	98	0.97	0.2266
15:69883901:A:G	50	100	0.98	0.1258
15:69883968:G:A	50	100	0.99	0.02415
15:69884491:G:A	50	100	1	0.1723
15:69884516:C:T	50	100	0.88	0.03595
15:69884651:T:C	50	100	1	0.09023
15:69884765:G:A	50	100	0.97	0.01362
15:69884925:G:C	50	98	0.96	0.01053
15:69885127:T:C	50	100	0.82	0.0118
15:69885294:G:A	50	100	0.98	0.1227
15:69885478:G:A	50	100	1	0.07861
15:69885660:C:T	50	100	1	0.05374
15:69886318:G:A	50	98	0.97	0.01779
15:69886355:G:T	50	100	0.98	0.1236
15:69886482:C:T	50	100	0.79	0.01017
15:69886485:A:G	50	100	1	0.0866
15:69886596:C:A	50	96	0.98	0.2177
15:69887030:A:T	50	100	0.99	0.1376
15:69887076:A:G	50	100	1	0.09023
15:69887624:C:T	50	100	0.94	0.1516
15:69887861:C:T	50	100	1	0.1017
15:69888513:G:A	50	100	0.98	0.1242
15:69888519:G:T	50	100	0.98	0.1244
15:69888537:G:A	50	100	0.98	0.1244
15:69888544:C:T	50	100	0.98	0.1244
15:69888720:G:C	50	98	0.99	0.09568
15:69889001:G:C	50	100	0.98	0.1244
15:69889112:G:T	50	100	0.68	0.02505
15:69889209:C:T	50	100	0.98	0.1227
15:69889828:C:G	50	100	0.98	0.1282
15:69890010:A:G	50	100	1	0.09332
15:69890147:A:G	50	100	1	0.09314
15:69890192:A:G	50	100	1	0.08733
15:69890460:C:T	50	100	1	0.136
15:69890462:G:A	50	100	0.99	0.08007
15:69890552:G:A	50	100	0.99	0.1244
15:69890796:T:C	50	100	1	0.1354
15:69891135:G:A	50	100	0.96	0.0167
15:69891150:G:C	50	100	0.99	0.02451
15:69891852:A:G	50	100	0.99	0.1496
15:69891906:G:C	50	100	1	0.1363
15:69892010:G:A	50	100	1	0.09659
15:69892070:T:C	50	98	0.97	0.01779
15:69892084:C:A	50	100	0.99	0.1245
15:69892245:G:A	50	100	0.99	0.08007
15:69892363:C:T	50	98	1	0.09677
15:69892404:A:G	50	100	0.99	0.08025
15:69892523:G:C	50	100	0.8	0.01126
15:69892800:A:C	50	100	0.99	0.1496
15:69893072:C:T	50	100	0.99	0.2694
15:69893832:C:T	50	100	0.99	0.2694
15:69894364:A:G	50	100	0.96	0.01688
15:69894421:A:T	50	100	1	0.1013
15:69894863:A:G	50	100	0.99	0.2696
15:69896334:T:C	50	100	0.95	0.08515
15:69896404:G:T	50	100	1	0.1734
15:69897006:C:T	50	100	0.99	0.1734
15:69897102:G:C	50	100	0.98	0.1238
15:69897437:G:T	50	100	1	0.05483
15:69897656:T:C	50	100	0.98	0.1236
15:69897728:C:G	50	100	1	0.09604
15:69897870:G:A	50	100	0.95	0.0167
15:69898195:G:A	50	100	0.98	0.1022
15:69898203:G:A	50	100	0.98	0.124
15:69899052:A:G	50	100	0.98	0.1725
15:69899058:A:G	50	100	0.98	0.1236
15:69899377:A:G	50	96	0.98	0.2558
15:69899853:G:A	50	100	0.98	0.1236
15:69900306:G:C	50	100	0.96	0.1233
15:69900420:G:A	50	100	0.96	0.1196
15:69900869:C:T	50	100	0.86	0.01126
15:69901177:A:C	50	100	0.95	0.1235
15:69901337:T:C	50	100	0.98	0.1276
15:69901814:C:T	50	100	0.98	0.03595
15:69901900:T:C	50	100	0.92	0.01507
15:69901995:A:C	50	100	0.98	0.2282
15:69902198:G:A	50	100	0.98	0.1026
15:69902325:C:T	50	100	0.98	0.05465
15:69902679:A:G	50	100	0.96	0.08007
15:69902992:G:T	50	100	0.97	0.2393
15:69903038:C:T	50	100	0.97	0.08007
15:69903040:C:A	50	100	1	0.0118
15:69903355:T:C	50	100	0.97	0.01434
15:69903547:T:C	50	100	0.98	0.3335
15:69903678:G:C	50	100	0.98	0.2364
15:69903711:G:A	50	100	1	0.01198
15:69903799:C:T	50	100	0.95	0.03976
15:69904439:C:T	50	100	0.99	0.1204
15:69904852:C:T	50	100	0.95	0.1135
15:69905563:T:C	50	100	0.97	0.1282
15:69905612:G:A	50	100	0.95	0.06009
15:69905901:C:T	50	98	0.98	0.05011
15:69905945:G:C	50	100	0.97	0.08043
15:69906342:C:T	50	100	0.94	0.03903
15:69906659:C:T	50	98	0.93	0.01162
15:69906660:G:A	50	100	0.98	0.1282
15:69906694:C:T	50	96	0.81	0.01017
15:69907072:C:T	50	98	0.92	0.0118
15:69907325:C:T	50	100	0.92	0.04448
15:69907588:T:C	50	100	0.97	0.08061
15:69907871:T:C	50	100	0.94	0.01688
15:69907963:T:C	50	100	0.97	0.1347
15:69907995:T:C	50	100	0.98	0.08043
15:69908187:C:G	50	100	0.98	0.08061
15:69908267:C:A	50	98	0.96	0.2184
15:69908295:C:G	50	98	0.96	0.2184
15:69908758:T:C	50	98	0.95	0.06137
15:69908763:G:T	50	84	0.89	0.1418
15:69909042:T:C	50	100	0.99	0.1525
15:69909110:C:T	50	100	0.99	0.1525
15:69909367:C:T	50	100	0.99	0.1525
15:69909663:T:C	50	100	0.98	0.1592
15:69909891:G:A	50	100	0.9	0.0167
15:69909932:C:G	50	98	0.99	0.1525
15:69909975:C:T	50	98	0.94	0.1167
15:69910218:A:G	50	100	0.97	0.1102
15:69910358:C:T	50	100	0.89	0.146
15:69910520:G:A	50	100	0.99	0.1576
15:69911450:G:A	50	100	0.99	0.1812
15:69911553:C:G	50	100	0.99	0.1627
15:69911928:G:A	50	100	0.91	0.03377
15:69911931:T:C	50	100	0.99	0.1523
15:69912263:G:T	50	100	0.98	0.1523
15:69912361:G:A	50	100	0.99	0.08206
15:69912469:T:C	50	100	0.98	0.01434
15:69912793:T:A	50	100	0.94	0.08097
15:69912837:C:G	50	100	0.98	0.152
15:69912941:T:C	50	100	0.89	0.01107
15:69912948:T:C	50	100	0.98	0.2409
15:69913298:G:A	50	98	0.97	0.2333
15:69913328:T:C	50	100	0.94	0.0167
15:69913522:G:T	50	100	0.97	0.01162
15:69913616:A:G	50	100	0.97	0.2734
15:69913634:T:G	50	100	0.87	0.02142
15:69913982:G:A	50	98	0.97	0.2598
15:69913985:G:A	50	100	0.98	0.1583
15:69914294:G:A	50	100	0.95	0.01743
15:69914329:C:T	50	100	0.98	0.1719
15:69914738:A:G	50	100	0.97	0.2596
15:69915063:T:C	50	100	0.96	0.1314
15:69915216:T:C	50	100	0.96	0.106
15:69915268:T:C	50	98	0.98	0.1732
15:69915365:A:G	50	100	0.96	0.2589
15:69915451:A:G	50	100	0.96	0.26
15:69915667:A:G	50	92	0.91	0.2801
15:69915736:C:G	50	100	0.93	0.1264
15:69915753:T:C	50	90	0.92	0.3172
15:69915792:A:C	50	94	0.92	0.4493
15:69915806:A:G	50	92	0.93	0.4052
15:69916034:A:G	50	88	0.91	0.4684
15:69916143:C:T	50	88	0.91	0.4969
15:69916223:T:C	50	80	0.87	0.3814
15:69916238:C:T	50	86	0.87	0.4007
15:69916243:A:G	50	82	0.88	0.4452
15:69916394:T:C	50	100	0.81	0.01162
15:69916395:G:A	50	100	0.86	0.01198
15:69916488:A:G	50	92	0.91	0.08824
15:69916555:C:G	50	98	0.92	0.05683
15:69916627:G:A	50	98	0.84	0.03286
15:69916760:G:A	50	98	0.95	0.09405
15:69916996:G:A	50	98	0.94	0.38
15:69917214:A:G	50	98	0.93	0.4187
15:69917244:T:C	50	98	0.96	0.3994
15:69917299:G:A	50	100	0.99	0.0256
15:69917338:G:C	50	98	0.89	0.02015
15:69917496:G:C	50	100	0.99	0.0256
15:69917626:T:C	49	95.9	0.95	0.3706
15:69917627:G:A	49	95.9	0.96	0.3704
15:69917628:A:C	49	95.9	0.96	0.3704
15:69917728:T:C	50	98	0.95	0.3588
15:69917808:G:C	50	96	0.96	0.4432
15:69917853:G:T	50	100	0.87	0.06645
15:69917932:G:A	50	100	0.97	0.2458
15:69917942:G:C	50	100	0.97	0.3508
15:69917976:T:C	50	100	0.96	0.2534
15:69917977:G:A	50	100	0.96	0.03322
15:69917979:A:G	50	100	0.8	0.01144
15:69918122:G:A	50	100	0.98	0.2122
15:69918260:T:A	50	98	0.97	0.352
15:69918560:T:C	50	100	0.99	0.01852
15:69918836:G:T	50	100	1	0.02596
15:69918847:C:T	50	100	1	0.02596
15:69918864:A:C	50	100	1	0.02596
15:69918917:G:T	50	100	1	0.02596
15:69918983:G:T	50	100	1	0.02596
15:69919005:G:A	50	100	1	0.02596
15:69919118:C:T	50	100	1	0.02614
15:69919119:A:G	50	100	1	0.02614
15:69919222:A:C	50	98	0.94	0.05428
15:69919229:G:A	50	100	1	0.02614
15:69919239:C:T	50	100	1	0.02614
15:69919567:T:C	50	98	0.98	0.3538
15:69919772:G:A	50	100	1	0.02651
15:69919799:C:T	50	100	0.91	0.1176
15:69920180:T:C	50	100	1	0.0276
15:69920290:G:T	50	100	1	0.02633
15:69920373:C:A	50	100	0.99	0.3281
15:69920654:G:A	50	100	1	0.02633
15:69920950:T:C	50	100	1	0.02633
15:69921152:A:C	50	100	0.98	0.1019
15:69921341:G:A	50	100	1	0.02633
15:69921499:C:G	50	98	0.76	0.01779
15:69921534:G:A	50	100	1	0.02651
15:69921572:G:A	50	100	1	0.02633
15:69921936:A:C	50	100	1	0.02633
15:69922474:C:A	50	100	1	0.02651
15:69922579:C:G	50	100	1	0.02633
15:69922582:G:A	50	100	0.9	0.01307
15:69922600:G:A	50	100	0.99	0.1986
15:69922685:C:T	50	100	1	0.02669
15:69922966:G:T	50	98	0.94	0.1104
15:69922991:T:C	50	100	1	0.02633
15:69923135:C:T	50	100	1	0.2028
15:69923292:G:A	50	98	0.97	0.07716
15:69923327:C:G	50	98	0.97	0.07716
15:69923622:C:T	50	100	0.92	0.01924
15:69923708:G:A	50	100	0.99	0.1398
15:69923743:G:A	50	100	1	0.2026
15:69924367:C:G	50	100	1	0.02633
15:69924466:G:C	50	100	1	0.02633
15:69924776:G:T	50	100	1	0.02633
15:69924789:G:C	50	100	1	0.02633
15:69924837:C:G	50	100	1	0.02633
15:69924931:C:G	50	100	1	0.02633
15:69924932:A:T	50	100	1	0.02651
15:69925031:T:G	50	100	1	0.02651
15:69925084:G:A	50	100	1	0.02651
15:69925221:C:T	50	100	0.99	0.3259
15:69925250:A:G	50	100	0.99	0.1636
15:69925418:G:A	50	100	1	0.02633
15:69925430:T:C	50	100	0.98	0.02796
15:69925851:T:G	50	98	0.92	0.02469
15:69925992:C:A	50	100	0.96	0.02578
15:69926196:C:T	50	100	0.99	0.3261
15:69926527:G:T	50	100	1	0.02633
15:69926531:C:T	50	100	0.99	0.3261
15:69926549:G:T	50	98	0.97	0.09314
15:69926694:C:T	50	98	0.97	0.07716
15:69926819:G:A	50	100	0.98	0.09459
15:69926852:C:T	50	100	0.8	0.01126
15:69927172:G:A	50	100	0.98	0.09459
15:69927287:G:A	50	100	0.98	0.02633
15:69927352:T:C	50	100	1	0.02633
15:69927553:G:A	50	100	1	0.02633
15:69927772:C:T	50	100	1	0.02633
15:69927878:C:A	50	100	0.96	0.02578
15:69928080:G:A	50	100	0.98	0.09205
15:69928132:A:C	50	100	0.98	0.07843
15:69928260:A:T	50	100	1	0.02633
15:69928327:A:G	50	100	1	0.02633
15:69928364:G:C	50	100	0.94	0.08097
15:69928652:G:A	50	100	1	0.2026
15:69928771:A:C	50	100	1	0.02633
15:69929070:C:T	49	100	1	0.02633
15:69929135:T:C	50	100	0.97	0.1732
15:69929379:T:C	50	100	1	0.02633
15:69929519:T:C	50	100	1	0.2095
15:69929583:C:T	50	100	1	0.02633
15:69929735:A:G	50	100	1	0.02633
15:69929748:C:T	50	100	0.96	0.02687
15:69929761:T:C	50	100	1	0.2093
15:69929767:C:T	50	100	1	0.02633
15:69929821:G:A	50	100	1	0.02633
15:69929959:T:C	50	100	1	0.02651
15:69930100:C:T	50	100	1	0.02633
15:69930322:G:C	50	100	1	0.3264
15:69930914:C:T	50	98	0.87	0.02142
15:69930941:G:A	50	100	0.98	0.09114
15:69931309:G:T	50	100	0.99	0.0187
15:69931524:G:A	50	100	0.95	0.05102
15:69931615:A:C	50	100	1	0.02633
15:69931639:G:T	50	100	0.99	0.09913
15:69931712:A:G	50	100	1	0.2093
15:69931765:G:A	50	100	0.89	0.01362
15:69931903:C:T	50	100	0.91	0.06391
15:69931975:T:G	50	100	0.99	0.1454
15:69932080:A:G	50	100	1	0.02651
15:69932245:A:G	50	100	0.99	0.3259
15:69932579:G:T	50	100	1	0.02633
15:69932654:C:T	50	100	0.95	0.01071
15:69932727:G:A	50	100	0.97	0.09768
15:69932833:G:A	50	100	1	0.02633
15:69933434:A:G	50	100	0.95	0.06718
15:69933732:T:A	50	94	0.9	0.08025
15:69933814:G:A	50	100	0.93	0.01616
15:69933854:G:A	50	100	0.99	0.3295
15:69934160:A:G	50	100	0.99	0.1472
15:69934284:G:A	50	100	0.94	0.05392
15:69934496:C:T	50	100	0.96	0.02578
15:69934767:C:T	50	100	0.96	0.02578
15:69935009:T:C	50	100	0.96	0.02596
15:69935070:G:A	50	100	0.96	0.01616
15:69935436:C:G	50	100	0.96	0.02578
15:69935496:G:A	50	100	0.98	0.09749
15:69935647:A:G	50	100	0.98	0.2101
15:69935918:A:G	50	100	0.98	0.09749
15:69936241:T:C	50	100	0.96	0.02578
15:69936679:C:G	50	100	0.96	0.02578
15:69936949:C:T	50	100	0.96	0.02578
15:69937011:T:C	50	98	0.96	0.1747
15:69937067:G:A	50	100	0.96	0.02578
15:69937255:A:G	50	98	0.94	0.1069
15:69937686:T:G	50	100	1	0.02633
15:69937692:C:T	50	100	0.95	0.06009
15:69937987:C:A	50	96	0.89	0.0138
15:69938487:C:G	50	100	0.96	0.02633
15:69938552:T:C	50	100	0.92	0.02923
15:69938621:A:G	50	100	0.91	0.07752
15:69938625:T:C	50	100	0.94	0.1988
15:69938671:G:A	50	100	0.96	0.106
15:69938718:A:G	50	100	0.99	0.02669
15:69938827:C:T	50	94	0.96	0.2798
15:69938945:A:C	50	94	0.91	0.124
15:69939052:G:A	50	100	0.86	0.02269
15:69939218:C:T	50	94	0.91	0.1743
15:69939356:A:G	50	100	0.96	0.2042
15:69939619:T:C	50	100	0.94	0.01162
15:69939760:T:C	50	100	0.94	0.02542
15:69940923:G:C	50	98	0.95	0.02524
15:69941014:T:C	50	100	0.96	0.02542
15:69941276:C:A	50	98	0.93	0.01253
15:69941528:G:A	50	94	0.88	0.08243
15:69941822:G:A	50	98	0.88	0.09641
15:69942109:G:A	50	96	0.98	0.1293
15:69942200:A:G	50	96	0.95	0.4021
15:69942328:C:T	50	96	0.96	0.4326
15:69942563:A:G	50	96	0.96	0.3945
15:69943143:A:G	48	100	0.97	0.05483
15:69943310:C:T	49	100	1	0.1425
15:69943545:G:A	50	100	0.98	0.02651
15:69944011:C:T	50	100	1	0.1427
15:69944090:G:T	50	100	1	0.1427
15:69944199:T:A	50	100	0.87	0.0158
15:69944629:T:C	50	100	0.98	0.2638
15:69945310:G:A	50	100	0.98	0.02669
15:69945365:C:T	50	100	0.94	0.08261
15:69945852:A:C	50	98	0.98	0.05937
15:69946029:T:C	50	100	0.99	0.03232
15:69946031:C:A	50	96	0.78	0.01162
15:69946230:A:G	50	100	0.98	0.3609
15:69946631:C:A	50	98	0.97	0.2551
15:69946640:A:G	50	100	0.99	0.03232
15:69947450:A:C	50	100	1	0.01107
15:69947937:G:A	50	100	0.81	0.02596
15:69948371:C:A	50	98	0.98	0.2718
15:69948600:A:G	50	100	1	0.1826
15:69948846:A:T	50	100	0.98	0.2761
15:69948954:T:C	50	100	0.98	0.2567
15:69949245:T:A	50	100	0.99	0.05501
15:69949501:A:G	50	100	0.96	0.08261
15:69949701:C:T	50	100	0.99	0.05483
15:69950089:G:A	50	100	0.81	0.01616
15:69950525:T:A	50	100	0.98	0.02651
15:69950561:A:G	50	100	0.88	0.03595
15:69951355:T:C	50	100	1	0.04938
15:69952146:C:A	50	100	1	0.02669
15:69952180:C:G	50	100	1	0.02669
15:69952725:C:T	50	100	0.99	0.1592
15:69952929:C:A	50	100	1	0.1656
15:69953254:A:T	50	100	0.99	0.05501
15:69953299:C:A	50	100	0.99	0.05501
15:69953340:C:T	50	100	0.99	0.02669
15:69953742:T:C	50	100	0.98	0.4971
15:69954021:T:C	50	100	0.99	0.03232
15:69954410:A:G	50	100	0.98	0.2638
15:69954526:C:T	50	100	1	0.1658
15:69954889:C:T	50	100	0.95	0.04648
15:69955193:A:G	50	100	0.99	0.2456
15:69955545:C:A	50	100	0.98	0.4691
15:69955593:G:C	50	100	1	0.155
15:69956239:G:A	50	98	0.97	0.01344
15:69956428:C:A	50	100	0.99	0.02687
15:69956549:C:T	50	100	1	0.1654
15:69956621:G:A	50	96	0.98	0.3667
15:69957882:G:C	50	100	0.95	0.01525
15:69958543:A:G	50	100	0.99	0.06935
15:69959197:G:A	50	100	0.97	0.05537
15:69959437:C:G	50	100	0.99	0.1661
15:69960241:C:T	50	100	0.94	0.04158
15:69960674:C:G	50	100	0.93	0.04158
15:69960852:A:C	50	100	1	0.155
15:69961049:T:A	50	100	0.98	0.2843
15:69961371:G:A	50	100	0.99	0.0325
15:69961651:C:T	50	100	0.97	0.07988
15:69962092:C:G	50	100	0.99	0.2431
15:69962349:T:G	50	100	1	0.1501
15:69964189:G:A	50	100	0.86	0.01779
15:69964256:T:G	50	100	1	0.1434
15:69964435:C:T	50	100	1	0.1411
15:69964750:C:T	50	100	0.99	0.0541
15:69964791:A:G	50	100	0.9	0.01507
15:69965079:G:C	50	100	1	0.06699
15:69965126:G:A	50	100	0.99	0.0541
15:69965408:G:A	50	100	0.99	0.01743
15:69965615:G:A	50	100	0.99	0.254
15:69965816:G:T	50	100	0.98	0.05428
15:69966009:C:T	50	98	0.99	0.4831
15:69966085:T:C	50	100	0.94	0.02959
15:69966992:A:G	50	100	1	0.1374
15:69967187:G:A	50	100	0.99	0.2676
15:69967649:A:C	50	100	0.99	0.03577
15:69967742:C:T	50	100	0.95	0.0285
15:69968295:G:A	50	100	0.98	0.03613
15:69968889:T:C	50	100	0.99	0.4849
15:69969508:C:T	50	100	0.98	0.01652
15:69969984:G:T	50	100	1	0.06845
15:69970281:G:A	50	100	0.99	0.1652
15:69970441:A:T	50	100	0.98	0.3709
15:69970522:C:G	50	100	0.98	0.258
15:69970984:T:C	50	100	0.94	0.03577
15:69971044:T:A	50	100	0.96	0.06318
15:69971201:T:C	50	100	0.81	0.03032
15:69971537:C:T	50	98	0.9	0.01289
15:69971544:T:C	50	98	0.96	0.1244
15:69971822:T:G	49	100	0.98	0.4967
15:69971847:A:G	50	100	0.99	0.04303
15:69972449:C:A	50	100	0.9	0.03776
15:69972451:C:A	50	98	0.98	0.4664
15:69973024:C:T	50	100	0.9	0.02015
15:69973366:C:T	50	100	0.81	0.01598
15:69973929:A:T	50	100	0.92	0.03105
15:69974242:G:A	50	100	1	0.03903
15:69974271:G:A	49	98	0.95	0.1156
15:69974421:C:G	50	100	1	0.0561
15:69974530:G:A	50	100	0.98	0.3057
15:69974629:A:C	50	100	1	0.03903
15:69974784:T:C	50	100	0.98	0.4902
15:69974785:G:A	50	100	1	0.0345
15:69974810:G:A	50	100	0.82	0.02324
15:69975045:C:T	50	100	0.93	0.09568
15:69975464:A:G	50	100	0.98	0.4775
15:69975788:G:A	50	100	0.97	0.03431
15:69976424:T:A	50	100	1	0.03903
15:69976599:A:G	50	94	0.98	0.1619
15:69976899:T:C	50	100	0.91	0.01162
15:69977429:T:C	50	100	0.96	0.01307
15:69977457:G:A	50	98	0.98	0.39
15:69977876:C:A	50	100	0.98	0.0492
15:69977880:G:A	50	98	0.94	0.01325
15:69977982:A:G	50	98	0.93	0.01325
15:69978919:C:A	50	100	1	0.03813
15:69979201:G:T	50	98	1	0.03577
15:69979282:A:G	50	98	0.98	0.07462
15:69979471:G:A	50	100	0.95	0.03268
15:69979486:C:T	50	98	0.93	0.01017
15:69979558:A:G	50	98	0.99	0.478
15:69979653:A:G	50	100	0.98	0.4586
15:69980344:C:T	50	100	0.95	0.02015
15:69980827:C:T	50	100	0.98	0.07498
15:69981056:G:T	50	100	0.96	0.05102
15:69981091:T:C	50	98	0.99	0.03722
15:69982305:G:A	49	98	0.98	0.3883
15:69983590:A:G	50	100	0.84	0.01289
15:69983599:G:A	50	100	0.98	0.0492
15:69983621:G:A	50	100	0.93	0.03286
15:69983637:G:C	50	100	0.98	0.1748
15:69984005:A:G	50	100	0.93	0.02015
15:69984648:A:G	50	100	0.98	0.01035
15:69984947:A:G	50	98	0.98	0.171
15:69985028:C:T	49	98	0.93	0.03649
15:69985079:A:T	49	93.9	0.63	0.03141
15:69985083:T:A	50	100	0.73	0.02887
15:69985226:T:A	50	100	0.96	0.209
15:69985362:C:T	50	100	0.93	0.03794
15:69985621:A:G	50	100	0.93	0.06445
15:69985771:T:A	50	98	0.97	0.07553
15:69985925:C:T	49	100	1	0.01743
15:69985989:A:T	44	77.3	0.84	0.1436
15:69986025:T:A	45	93.3	0.98	0.4966
15:69986474:C:T	50	98	0.96	0.1164
15:69986606:C:T	50	100	0.93	0.03377
15:69986658:C:G	50	98	0.93	0.06354
15:69986773:A:G	50	100	0.96	0.06645
15:69987505:A:G	50	98	0.96	0.02633
15:69988372:C:T	50	96	0.79	0.0305
15:69988437:C:A	50	100	0.94	0.2464
15:69988628:A:G	50	98	0.89	0.02033
15:69989222:T:A	50	100	0.96	0.1654
15:69989444:C:T	50	98	0.95	0.1055
15:69989590:G:T	50	98	0.91	0.03722
15:69989668:A:G	50	100	0.94	0.3141
15:69989978:T:G	50	100	0.93	0.02959
15:69990542:G:A	50	98	0.92	0.1576
15:69990591:G:A	50	100	0.88	0.02869
15:69990670:C:T	50	98	0.84	0.01235
15:69991043:G:T	50	98	0.95	0.07117
15:69991502:G:A	50	100	0.92	0.1044
15:69991534:G:A	50	100	0.94	0.2284
15:69991727:C:T	49	98	0.96	0.05229
15:69991950:C:G	50	100	0.92	0.1049
15:69992167:G:A	50	94	0.9	0.08424
15:69992354:C:T	50	100	0.9	0.01834
15:69992423:T:C	50	100	0.94	0.2994
15:69992705:C:G	50	100	0.94	0.05683
15:69992970:C:T	50	100	0.85	0.01471
15:69992999:T:A	49	98	0.94	0.1665
15:69993072:G:A	50	98	0.95	0.1503
15:69993264:A:G	46	97.8	0.77	0.09731
15:69993476:G:A	37	97.3	0.61	0.01725
15:69994338:G:A	50	100	0.96	0.0561
15:69994578:A:C	50	98	0.92	0.1324
15:69994872:A:G	50	100	0.96	0.2921
15:69995248:C:T	50	100	1	0.01416
15:69995599:C:T	50	100	0.83	0.01307
15:69995957:T:C	50	100	1	0.01507
15:69995976:A:G	50	96	0.95	0.3693
15:69996268:T:C	50	96	0.97	0.3081
15:69996364:G:A	50	98	0.96	0.1476
15:69996811:G:A	50	100	0.96	0.05719
15:69997114:T:C	50	100	0.92	0.02832
15:69997175:G:T	50	98	0.92	0.01416
15:69997341:T:C	50	100	0.96	0.01634
15:69997389:A:G	50	100	0.87	0.01289
15:69997461:C:T	50	100	0.9	0.06572
15:69997689:C:T	50	92	0.91	0.1848
15:69997871:G:A	50	96	0.97	0.4009
15:69998338:G:C	50	96	0.96	0.4012
15:69998405:G:C	50	96	0.7	0.01035
15:69998421:G:A	50	96	0.96	0.4043
15:69998451:A:G	50	96	0.96	0.4011
15:69998584:G:A	50	100	0.95	0.1868
15:69998651:C:T	50	94	0.96	0.4009
15:69998684:C:T	50	96	0.95	0.3713
15:69998787:C:T	50	94	0.95	0.4537
15:69998841:A:G	50	94	0.95	0.466
15:69999457:A:G	50	100	0.78	0.01997
15:69999499:C:T	50	98	0.85	0.03613
15:69999671:G:A	50	94	0.88	0.4775
15:70000235:G:T	50	88	0.84	0.2137
15:70000371:C:T	50	84	0.82	0.4918
15:70000619:A:G	50	84	0.82	0.3308
15:70000625:T:G	50	86	0.81	0.3319
15:70000732:C:G	50	100	0.92	0.07898
15:70000891:T:C	50	98	0.91	0.05919
15:70001604:T:G	50	100	0.79	0.01634
15:70001773:A:G	50	96	0.8	0.1977
15:70001967:G:A	50	98	0.88	0.1387
15:70002149:T:C	50	100	0.88	0.02941
15:70002162:C:T	50	98	0.75	0.02324
15:70002219:G:A	50	94	0.88	0.3744
15:70002542:A:C	50	100	0.94	0.1581
15:70002861:G:A	50	98	0.82	0.02505
15:70003027:G:C	50	100	0.79	0.0276
15:70003590:C:A	50	100	0.98	0.161
15:70003760:T:C	50	98	0.94	0.4504
15:70003792:C:T	50	98	0.95	0.451
15:70003962:C:T	50	98	0.96	0.3865
15:70004799:C:A	50	98	0.99	0.1619
15:70004828:C:A	50	98	0.99	0.1619
15:70004884:T:A	50	98	0.99	0.1619
15:70004910:A:G	50	98	0.95	0.3873
15:70005039:G:T	50	96	0.94	0.01071
15:70005598:A:G	50	94	0.95	0.4768
15:70005681:T:C	50	100	0.99	0.1621
15:70005702:C:T	50	100	0.95	0.03486
15:70005973:C:A	50	98	0.92	0.2302
15:70006068:T:C	50	100	0.99	0.1621
15:70006359:C:T	50	100	0.83	0.01943
15:70006429:C:T	49	93.9	0.61	0.01852
15:70006635:A:G	49	81.6	0.61	0.08551
15:70006656:A:G	48	87.5	0.68	0.04085
15:70006677:A:G	50	100	0.69	0.01198
15:70006829:C:T	50	100	0.99	0.1621
15:70007070:G:A	50	96	0.89	0.02578
15:70007109:G:C	50	100	0.99	0.1619
15:70008150:A:G	50	98	0.95	0.3931
15:70008415:G:A	50	96	0.91	0.02052
15:70008673:C:T	50	94	0.96	0.3524
15:70009559:C:T	50	100	0.71	0.01162
15:70009863:G:A	50	90	0.94	0.4838
15:70010013:C:T	50	94	0.96	0.1561
15:70010297:C:T	50	98	0.86	0.03722
15:70011100:T:C	50	98	0.87	0.04176
15:70011552:T:C	50	92	0.96	0.1527
15:70011818:G:A	50	100	0.98	0.1632
15:70011971:G:A	50	100	0.91	0.03994
15:70011985:C:A	50	98	0.92	0.1324
15:70012541:A:T	50	100	0.9	0.04012
15:70012579:C:A	50	96	0.96	0.1491
15:70012778:T:C	50	100	0.95	0.05574
15:70012898:G:A	50	98	0.9	0.02487
15:70013791:T:C	50	100	0.88	0.01725
15:70013814:G:A	50	94	0.94	0.4942
15:70014551:T:C	50	100	0.97	0.1687
15:70014679:C:T	50	98	0.85	0.02542
15:70015251:A:C	50	100	0.7	0.01126
15:70015506:C:G	50	100	0.97	0.1498
15:70015619:T:C	50	100	0.91	0.08751
15:70015620:G:A	50	98	0.8	0.0118
15:70015670:A:G	50	98	0.71	0.01761
15:70016212:C:G	50	100	0.97	0.1316
15:70016263:T:C	50	100	0.97	0.1316
15:70016321:T:C	50	98	0.95	0.1438
15:70016353:T:C	50	98	0.96	0.3297
15:70016398:G:C	50	98	0.96	0.3292
15:70016948:G:A	50	100	0.93	0.07498
15:70017579:C:T	50	100	0.99	0.1324
15:70017713:G:A	50	98	0.97	0.1436
15:70017931:G:A	50	100	0.99	0.1318
15:70018264:T:C	50	98	0.89	0.01235
15:70018474:T:C	50	100	0.79	0.02215
15:70018604:T:C	50	98	0.96	0.3704
15:70018892:C:T	50	100	0.92	0.03413
15:70018921:C:T	50	100	0.91	0.01743
15:70018979:C:T	50	96	0.79	0.01906
15:70018994:C:A	50	100	0.98	0.1728
15:70018995:G:T	50	100	0.98	0.1728
15:70019167:C:T	50	100	0.99	0.1313
15:70019222:G:A	50	98	0.87	0.01144
15:70019393:A:G	50	98	0.97	0.3813
15:70019473:G:A	49	100	0.99	0.1318
15:70020640:T:C	50	100	0.99	0.132
15:70020832:G:C	50	100	0.9	0.01743
15:70020943:C:T	50	100	0.99	0.1325
15:70021573:C:A	50	100	0.95	0.04049
15:70021748:T:C	50	100	0.97	0.1369
15:70022609:T:C	50	96	0.98	0.01779
15:70023188:G:C	50	100	0.93	0.1489
15:70023647:G:A	50	92	0.92	0.07934
15:70024446:A:T	50	100	0.92	0.02251
15:70024627:G:C	50	100	0.83	0.01271
15:70024763:C:T	50	100	0.65	0.01797
15:70024797:A:G	50	98	0.9	0.2206
15:70024998:G:A	50	98	0.89	0.4702
15:70025033:G:A	50	100	0.9	0.2364
15:70025366:T:C	50	96	0.89	0.1344
15:70026187:C:T	50	98	0.89	0.1587
15:70026352:A:G	50	98	0.9	0.2335
15:70026576:A:T	50	98	0.91	0.1066
15:70026715:T:C	50	100	0.86	0.04938
15:70026727:A:G	50	100	0.9	0.03123
15:70026856:G:A	50	100	0.88	0.1282
15:70026944:G:A	50	100	0.87	0.02215
15:70026948:C:T	50	100	0.91	0.02778
15:70028413:T:C	50	80	0.9	0.4648
15:70028499:T:C	50	98	0.69	0.04557
15:70028626:T:C	50	94	0.9	0.3791
15:70028846:G:A	50	96	0.94	0.1541
15:70029259:T:C	50	98	0.96	0.12
15:70030175:A:T	50	94	0.87	0.2542
15:70030860:C:A	50	100	0.92	0.0187
15:70032225:G:A	50	100	0.92	0.0187
15:70032577:C:T	50	96	0.91	0.2032
15:70032856:C:A	50	100	0.87	0.01743
15:70033172:G:A	50	98	0.92	0.1331
15:70033289:T:C	50	100	0.91	0.01906
15:70033406:T:G	50	96	0.92	0.1275
15:70035951:C:T	50	100	0.76	0.01707
15:70036006:C:T	50	100	0.82	0.09586
15:70036290:C:A	50	100	0.93	0.03322
15:70036507:T:G	50	96	0.91	0.02796
15:70036591:C:T	50	98	0.87	0.07462
15:70036955:C:T	50	96	0.95	0.1156
15:70037107:G:A	50	100	0.92	0.1959
15:70037814:A:T	50	100	0.96	0.0158
15:70038071:T:C	50	100	0.9	0.08551
15:70039309:G:A	50	100	0.66	0.01489
15:70039436:A:T	50	100	0.88	0.08333
15:70040041:T:G	50	98	0.94	0.3762
15:70040332:G:C	50	98	0.86	0.1759
15:70040435:G:A	50	96	0.95	0.1127
15:70040453:T:A	50	100	0.94	0.2346
15:70040468:A:G	50	100	0.9	0.08515
15:70041099:A:G	50	100	0.82	0.09622
15:70041506:T:G	50	100	0.92	0.02596
15:70041671:A:T	50	100	0.94	0.2338
15:70041879:C:T	50	100	0.92	0.2309
15:70041981:G:C	50	98	0.86	0.07698
15:70042565:C:T	50	100	0.81	0.02015
15:70042839:A:T	50	100	0.74	0.01471
15:70043372:A:G	50	100	0.89	0.04394
15:70044245:C:A	50	96	0.91	0.0256
15:70044854:A:G	50	100	0.91	0.2397
15:70045087:T:C	50	98	0.92	0.1088
15:70045309:T:C	50	88	0.86	0.2111
15:70045709:T:G	50	94	0.79	0.04648
15:70045710:G:T	49	91.8	0.78	0.04648
15:70045711:T:G	49	95.9	0.79	0.0797
15:70045728:C:T	50	96	0.85	0.08261
15:70045886:T:A	50	90	0.84	0.392
15:70045892:T:C	50	96	0.84	0.2004
15:70045905:C:T	50	86	0.84	0.4415
15:70046146:T:C	50	98	0.87	0.2068
15:70046463:T:C	50	100	0.84	0.03903
15:70046878:G:C	50	90	0.82	0.4152
15:70046915:G:T	50	92	0.79	0.3798
15:70046957:A:G	50	92	0.77	0.1422
15:70046971:G:C	50	100	0.86	0.04847
15:70047042:C:A	50	100	0.87	0.04757
15:70047052:C:T	50	100	0.82	0.02124
15:70047157:C:T	50	96	0.72	0.01416
15:70047264:T:C	50	82	0.69	0.146
15:70047375:C:T	50	88	0.71	0.3444
15:70047551:C:T	50	98	0.75	0.03776
15:70048172:G:A	48	81.2	0.74	0.2836
15:70048671:A:T	50	98	0.84	0.0187
15:70048786:T:C	50	98	0.81	0.04829
15:70048827:C:G	50	84	0.69	0.1768
15:70048998:A:G	50	92	0.73	0.05392
15:70049335:C:G	50	100	0.67	0.01344
15:70049592:G:T	50	100	0.76	0.02415
15:70051721:G:A	50	96	0.95	0.4243
15:70052277:A:G	50	98	0.98	0.408
15:70052740:A:C	50	96	0.98	0.407
15:70052942:T:C	50	98	0.97	0.1498
15:70053017:G:T	50	96	0.98	0.407
15:70053021:G:A	50	98	0.98	0.4065
15:70053287:C:T	50	96	0.99	0.4052
15:70053508:C:T	50	100	0.87	0.03522
15:70053532:G:A	50	98	0.97	0.148
15:70053830:A:G	50	96	0.98	0.4076
15:70053882:C:T	50	100	0.96	0.01743
15:70053953:G:A	50	98	0.98	0.4274
15:70054154:A:C	50	94	0.96	0.3413
15:70054584:C:T	50	98	0.99	0.4058
15:70055023:C:A	50	96	0.98	0.3813
15:70055581:T:C	50	98	0.99	0.4345
15:70055789:T:G	50	100	0.99	0.06518
15:70055965:C:T	50	94	0.99	0.4779
15:70056129:G:A	50	96	0.98	0.1932
15:70056184:G:C	50	98	0.98	0.3887
15:70056800:C:T	50	98	0.99	0.3845
15:70056814:C:T	50	94	0.99	0.4156
15:70056972:C:T	50	94	0.99	0.3996
15:70057143:T:C	50	96	0.95	0.1846
15:70057144:G:A	50	98	0.98	0.3725
15:70057239:G:A	50	96	0.99	0.4916
15:70057405:T:C	50	96	0.99	0.4178
15:70057948:C:T	50	94	0.99	0.4127
15:70057954:A:C	50	94	0.99	0.3967
15:70058118:C:G	50	98	0.98	0.3361
15:70058654:C:G	50	96	0.99	0.0354
15:70059310:C:A	50	96	0.99	0.3742
15:70059449:T:C	50	94	0.98	0.2594
15:70059636:G:A	50	94	0.99	0.3751
15:70059859:A:G	50	94	0.99	0.3873
15:70059872:A:G	50	98	0.97	0.07789
15:70060291:C:G	50	96	1	0.0236
15:70060371:T:C	50	96	0.98	0.0394
15:70060629:C:G	50	96	0.97	0.2965
15:70060736:C:A	50	96	0.97	0.2965
15:70061331:T:G	50	96	0.91	0.2328
15:70062049:C:T	50	94	0.9	0.02687
15:70062594:G:A	50	96	0.98	0.3315
15:70062702:C:T	50	96	0.72	0.05882
15:70062784:C:G	50	96	0.94	0.11
15:70063424:C:T	50	94	0.98	0.3244
15:70063533:G:T	50	94	0.98	0.3108
15:70063811:C:T	50	96	0.95	0.1
15:70064221:C:A	50	92	0.96	0.116
15:70065128:C:T	50	96	0.99	0.05882
15:70065452:T:C	50	96	1	0.02887
15:70065579:G:A	50	92	0.94	0.06972
15:70065633:A:G	50	98	1	0.0354
15:70065857:T:C	50	100	1	0.02869
15:70065921:C:T	50	98	0.95	0.03014
15:70065922:G:A	50	100	0.89	0.02033
15:70066516:G:T	50	98	0.98	0.1122
15:70066546:A:C	50	100	0.96	0.06627
15:70066592:C:T	50	98	0.98	0.1271
15:70067314:C:T	50	100	0.96	0.06627
15:70068021:C:G	50	100	0.96	0.06627
15:70068608:G:T	50	96	0.98	0.3235
15:70070200:G:T	50	98	0.97	0.3263
15:70070221:C:T	50	96	0.96	0.4475
15:70070863:G:A	50	98	0.98	0.3263
15:70070993:A:G	50	98	0.96	0.2997
15:70071748:T:C	50	100	0.92	0.01416
15:70072002:G:A	50	100	1	0.07044
15:70072013:G:A	50	92	0.94	0.1138
15:70072223:A:G	50	98	0.98	0.3411
15:70073423:T:C	50	92	0.95	0.06155
15:70073616:T:C	50	100	0.98	0.01797
15:70074611:G:T	50	100	0.93	0.06245
15:70075423:G:A	50	94	0.96	0.1712
15:70075497:C:A	50	94	0.71	0.05973
15:70075606:C:T	50	98	0.96	0.2997
15:70076093:T:C	50	96	0.96	0.1598
15:70077039:T:C	50	98	0.96	0.305
15:70077194:T:C	50	100	1	0.0285
15:70077834:T:C	50	100	0.75	0.01035
15:70078091:C:G	50	96	0.93	0.03395
15:70078504:C:T	50	96	0.95	0.05683
15:70079163:C:T	50	96	0.99	0.06863
15:70079232:A:T	50	96	0.96	0.3428
15:70079301:G:T	50	98	0.95	0.05501
15:70080397:G:A	50	98	0.96	0.03159
15:70080407:T:C	50	98	0.96	0.0345
15:70080558:T:C	50	100	0.89	0.02324
15:70080796:C:T	50	98	0.85	0.01507
15:70081278:G:A	50	96	0.95	0.3105
15:70081716:G:A	50	96	0.93	0.4973
15:70082621:G:A	50	88	0.81	0.1825
15:70082842:C:G	50	100	0.93	0.01071
15:70083776:T:C	50	98	0.92	0.0679
15:70084102:T:C	50	90	0.89	0.4677
15:70084478:G:T	50	94	0.93	0.2338
15:70084489:T:C	50	96	0.83	0.02923
15:70084831:T:G	50	94	0.94	0.2749
15:70084874:C:T	50	100	0.88	0.01834
15:70085306:C:A	50	98	0.92	0.01271
15:70086089:T:C	50	100	0.9	0.01961
15:70086176:G:A	50	98	0.94	0.02324
15:70086897:G:C	50	96	0.91	0.1033
15:70086908:T:G	50	100	0.94	0.2188
15:70087194:A:C	50	96	0.94	0.14
15:70087587:G:A	50	100	0.8	0.01598
15:70087988:C:T	50	86	0.93	0.4996
15:70088148:T:C	50	100	0.92	0.159
15:70088739:G:A	50	98	0.93	0.09822
15:70088951:A:G	50	96	0.95	0.04811
15:70088961:C:G	50	96	0.93	0.1008
15:70089058:C:T	50	100	0.91	0.01816
15:70089673:C:T	50	92	0.93	0.1431
15:70090180:C:A	50	100	0.91	0.1073
15:70090876:A:T	50	94	0.9	0.03722
15:70091103:C:T	50	100	0.83	0.01507
15:70091278:T:C	50	98	0.88	0.04103
15:70092539:C:A	50	98	0.94	0.1008
15:70093079:G:A	50	100	0.94	0.1224
15:70094473:G:A	50	100	0.89	0.01471
15:70095221:A:C	50	94	0.9	0.09532
15:70095946:T:A	50	98	0.94	0.04775
15:70096036:G:A	50	100	0.91	0.0187
15:70096117:C:G	50	98	0.94	0.04757
15:70096845:C:G	50	100	0.92	0.01271
15:70097609:C:T	50	96	0.84	0.03486
15:70097817:A:C	50	94	0.91	0.08969
15:70097976:C:T	50	96	0.96	0.09096
15:70098220:G:A	50	92	0.93	0.2268
15:70099121:G:A	50	96	0.95	0.0906
15:70099299:A:T	50	94	0.94	0.3873
15:70099538:A:G	49	93.9	0.94	0.3811
15:70100094:A:G	50	90	0.92	0.3833
15:70100684:A:C	50	100	0.9	0.0187
15:70100957:C:T	50	98	0.93	0.09005
15:70101035:A:G	50	100	0.88	0.03359
15:70101052:A:G	50	100	0.89	0.02215
15:70101445:T:C	50	100	0.66	0.01471
15:70101944:G:A	50	98	0.86	0.01598
15:70102112:C:T	50	100	0.9	0.03849
15:70103285:G:A	50	100	0.89	0.01507
15:70104039:A:T	50	92	0.83	0.2656
15:70104260:C:T	50	92	0.85	0.2872
15:70104760:G:A	50	98	0.93	0.04012
15:70105214:C:A	50	90	0.86	0.3099
15:70105707:C:T	50	98	0.85	0.01198
15:70106298:G:A	50	100	0.93	0.03195
15:70106852:G:A	50	100	0.63	0.03304
15:70107040:G:A	50	96	0.86	0.06082
15:70107202:T:C	50	100	0.65	0.02633
15:70107927:A:G	50	98	0.88	0.3003
15:70107988:G:A	50	96	0.94	0.04158
15:70108753:G:A	50	96	0.88	0.402
15:70109108:A:G	50	96	0.81	0.1151
15:70109756:C:T	50	100	0.87	0.1748
15:70109931:A:G	50	100	0.94	0.01289
15:70109970:T:C	50	94	0.81	0.1209
15:70110089:C:T	50	98	0.91	0.366
15:70112086:G:C	50	100	0.96	0.03631
15:70112232:C:T	50	100	0.79	0.02905
15:70112444:C:T	50	98	0.92	0.3591
15:70112857:G:A	50	96	0.9	0.3056
15:70112876:A:G	49	100	0.88	0.02397
15:70113942:C:G	50	88	0.91	0.4909
15:70114302:C:T	50	100	0.76	0.03413
15:70114675:G:A	50	96	0.95	0.03922
15:70115207:C:T	50	100	0.89	0.03813
15:70115361:T:C	50	100	0.87	0.01053
15:70115470:A:G	50	94	0.89	0.3203
15:70115483:G:A	50	94	0.9	0.345
15:70115561:T:A	50	96	0.91	0.3582
15:70115577:C:T	50	100	0.85	0.1718
15:70115668:A:G	50	94	0.86	0.3077
15:70115689:G:A	50	96	0.91	0.03232
15:70115738:A:C	50	94	0.81	0.2357
15:70116380:G:A	50	94	0.68	0.03849
15:70116614:C:T	50	88	0.61	0.1044
15:70116822:T:C	50	94	0.74	0.05737
15:70116833:G:A	50	90	0.73	0.1865
15:70117298:C:T	50	84	0.83	0.3337
15:70117849:G:C	50	94	0.93	0.3713
15:70118270:T:C	50	94	0.83	0.02142
15:70118382:G:A	50	98	0.94	0.0138
15:70118662:G:T	50	100	0.95	0.02233
15:70118791:G:A	50	96	0.84	0.01216
15:70118828:A:G	50	98	0.94	0.4247
15:70118969:C:A	50	92	0.8	0.1376
15:70119121:T:C	50	100	0.92	0.01634
15:70119150:G:T	50	100	0.99	0.01089
15:70119424:T:A	50	100	0.97	0.02977
15:70119559:G:A	50	94	0.96	0.3471
15:70119734:G:A	50	94	0.95	0.04248
15:70119752:C:T	50	96	0.96	0.358
15:70119756:A:C	50	94	0.93	0.03468
15:70119907:C:T	50	98	0.95	0.0463
15:70120116:C:T	50	100	0.99	0.01071
15:70120168:G:A	50	96	0.96	0.3718
15:70120397:C:A	50	96	0.96	0.356
15:70120424:C:T	50	92	0.86	0.08878
15:70120717:A:G	50	94	0.91	0.354
15:70120888:C:T	50	100	0.98	0.01634
15:70120892:C:T	50	94	0.96	0.3455
15:70120959:C:T	50	100	0.96	0.01398
15:70121244:G:A	50	96	0.96	0.3588
15:70121487:C:T	50	100	0.97	0.04375
15:70121672:C:A	50	100	0.98	0.01652
15:70122126:C:T	50	100	0.94	0.01507
15:70122583:T:C	48	97.9	0.92	0.02524
15:70122587:T:C	48	100	0.98	0.02088
15:70122732:C:G	50	94	0.93	0.2524
15:70122733:T:A	50	94	0.94	0.2524
15:70123536:G:C	50	98	0.97	0.06554
15:70123772:T:C	50	98	0.96	0.01398
15:70123826:G:A	50	94	0.88	0.09622
15:70124174:G:T	50	96	0.88	0.08932
15:70124614:A:G	48	97.9	0.67	0.01598
15:70124882:A:G	50	100	0.96	0.01652
15:70124932:G:A	50	96	0.99	0.1004
15:70125714:A:G	50	100	0.96	0.02233
15:70125824:C:T	50	90	0.96	0.3484
15:70125987:A:C	50	96	0.98	0.1057
15:70126144:A:G	50	98	0.96	0.04012
15:70126519:G:A	50	98	0.94	0.01543
15:70126833:C:T	50	92	0.96	0.3836
15:70128016:G:A	50	98	0.96	0.248
15:70128129:G:T	50	100	0.96	0.0158
15:70128229:T:A	50	96	0.95	0.2976
15:70128515:C:G	50	100	0.97	0.2522
15:70128702:G:A	50	96	0.94	0.2907
15:70129427:C:T	50	100	0.97	0.03159
15:70129522:C:T	50	100	0.95	0.2932
15:70129620:T:A	50	100	0.86	0.01271
15:70129626:T:C	50	96	0.95	0.3282
15:70130672:A:G	50	100	0.98	0.2498
15:70131231:C:T	50	100	0.98	0.2505
15:70131253:C:T	50	96	0.95	0.3005
15:70131392:C:T	50	100	0.98	0.2504
15:70131400:C:A	50	100	0.98	0.25
15:70131522:C:A	50	100	0.98	0.2498
15:70131740:T:C	50	100	0.96	0.4412
15:70132162:T:C	50	98	0.95	0.3063
15:70132408:A:G	50	100	0.97	0.252
15:70133067:A:G	50	100	0.98	0.03794
15:70133140:A:C	50	100	0.97	0.03794
15:70133174:T:C	50	94	0.96	0.3146
15:70133260:G:A	50	100	0.98	0.02977
15:70133741:G:C	50	98	0.96	0.4236
15:70133904:C:T	50	96	0.95	0.2996
15:70134133:A:G	50	98	0.97	0.3066
15:70134225:T:C	50	100	0.97	0.25
15:70134320:G:A	50	100	0.96	0.25
15:70134578:G:C	50	98	0.98	0.05556
15:70135004:C:G	50	84	0.85	0.248
15:70135066:C:T	50	98	0.74	0.01561
15:70135083:T:C	50	82	0.88	0.2458
15:70135526:C:T	50	100	0.95	0.01688
15:70136076:T:A	50	96	0.76	0.01216
15:70136323:G:A	50	92	0.86	0.1305
15:70136328:C:A	50	96	0.92	0.4098
15:70136367:T:C	50	98	0.91	0.2754
15:70136452:C:T	50	96	0.92	0.4147
15:70136757:T:C	50	96	0.92	0.01344
15:70137857:A:C	50	96	0.94	0.2789
15:70137994:T:C	50	94	0.96	0.2907
15:70138261:A:T	50	98	0.96	0.4132
15:70138420:G:T	50	94	0.91	0.183
15:70138772:G:T	50	94	0.91	0.183
15:70138959:G:C	50	96	0.96	0.4152
15:70139434:G:T	50	98	0.96	0.4134
15:70139853:A:G	50	96	0.95	0.2781
15:70140594:A:G	50	100	0.76	0.0187
15:70140634:C:T	50	98	0.96	0.4198
15:70140703:G:A	50	96	0.9	0.1316
15:70140778:G:C	50	96	0.94	0.2687
15:70141920:T:C	50	98	0.67	0.02106
15:70141923:A:G	50	92	0.96	0.2772
15:70142017:G:T	50	98	0.96	0.4139
15:70142174:C:G	50	96	0.9	0.02505
15:70142500:C:T	50	94	0.9	0.02324
15:70143204:G:A	50	92	0.86	0.3624
15:70143236:G:A	50	100	0.76	0.02197
15:70143311:A:C	49	87.8	0.87	0.3765
15:70143337:G:T	50	90	0.86	0.3684
15:70143415:C:T	50	92	0.89	0.2783
15:70143525:G:A	50	100	0.81	0.09023
15:70143562:C:G	50	92	0.89	0.2607
15:70143764:C:T	50	98	0.85	0.04847
15:70144259:G:A	50	98	0.85	0.06681
15:70144273:G:T	50	96	0.85	0.02723
15:70144681:A:G	50	98	0.84	0.07062
15:70144994:C:G	50	86	0.8	0.179
15:70145548:T:C	50	86	0.78	0.1752
15:70145953:A:G	50	96	0.83	0.03831
15:70146077:A:G	50	84	0.84	0.4352
15:70146212:A:G	50	94	0.88	0.2856
15:70146633:T:C	50	94	0.9	0.4332
15:70146656:A:G	50	94	0.88	0.2197
15:70146951:C:G	50	100	0.94	0.03468
15:70147087:C:T	50	100	0.81	0.03105
15:70147114:C:T	50	100	0.9	0.02197
15:70147210:T:A	50	100	0.92	0.02524
15:70147633:C:T	50	98	0.88	0.01543
15:70147681:A:G	50	98	0.81	0.03141
15:70147719:G:A	50	98	0.99	0.01362
15:70147987:C:T	50	100	0.87	0.02415
15:70148191:T:A	50	100	0.88	0.08115
15:70148224:G:C	50	100	0.96	0.0345
15:70148368:G:A	50	100	0.96	0.03431
15:70148460:A:G	50	98	0.92	0.3813
15:70148823:T:C	49	95.9	0.9	0.1518
15:70148910:C:G	50	100	0.89	0.07879
15:70148912:A:C	50	100	0.96	0.03413
15:70149282:G:A	50	98	0.9	0.01816
15:70149547:A:G	50	100	0.96	0.03413
15:70149548:T:G	50	100	0.96	0.03413
15:70149976:T:C	50	100	0.96	0.03413
15:70150091:C:G	50	94	0.92	0.09768
15:70150617:T:C	50	98	0.99	0.01362
15:70151046:A:G	50	96	0.92	0.1627
15:70151722:G:T	50	98	0.91	0.01598
15:70152122:A:G	50	98	0.91	0.01616
15:70152176:A:G	50	100	0.92	0.0748
15:70152271:T:A	50	94	0.97	0.09459
15:70152630:A:T	50	98	0.91	0.01598
15:70152638:G:A	50	98	0.91	0.01598
15:70152677:T:A	50	96	0.96	0.0768
15:70152777:T:C	50	96	0.96	0.02397
15:70152808:A:G	50	98	0.93	0.3549
15:70153347:C:G	50	90	0.9	0.2849
15:70153493:G:A	50	92	0.9	0.1313
15:70153959:G:A	50	98	0.86	0.1247
15:70154178:G:T	50	96	0.87	0.01652
15:70154179:G:T	50	84	0.85	0.27
15:70154444:T:G	50	100	0.92	0.02542
15:70154659:A:C	50	92	0.93	0.2958
15:70154852:G:C	50	100	0.98	0.02233
15:70155042:G:A	50	100	0.96	0.2776
15:70155060:T:C	50	94	0.95	0.4893
15:70155243:T:C	50	98	0.89	0.09332
15:70155508:A:C	50	96	0.97	0.2627
15:70155520:G:A	50	100	0.96	0.1325
15:70155640:A:G	50	96	0.94	0.2436
15:70155666:G:C	50	100	0.99	0.02451
15:70155917:C:T	50	100	0.99	0.04611
15:70156027:C:A	50	98	0.97	0.2244
15:70156131:G:A	50	100	0.99	0.04611
15:70156293:G:A	50	100	0.97	0.25
15:70156893:G:A	50	98	0.71	0.03068
15:70157488:T:G	50	96	0.83	0.0719
15:70157755:C:T	50	100	0.96	0.1229
15:70158505:C:G	49	100	0.97	0.2288
15:70158715:C:T	50	94	0.96	0.2264
15:70158911:C:T	50	100	0.97	0.03377
15:70158990:C:G	50	100	0.7	0.01162
15:70159115:G:A	50	98	0.94	0.1943
15:70159197:T:C	50	92	0.96	0.4205
15:70159233:C:T	50	100	0.94	0.03794
15:70159324:C:T	50	100	0.95	0.08152
15:70159418:C:T	50	100	0.94	0.08134
15:70160408:A:G	50	100	0.97	0.3401
15:70160558:A:G	50	92	0.9	0.1309
15:70160563:G:T	50	94	0.95	0.3586
15:70160606:A:C	50	100	0.97	0.3395
15:70160617:G:A	50	98	0.97	0.3313
15:70161201:G:A	50	100	0.89	0.01416
15:70161261:C:T	50	100	0.8	0.03885
15:70161422:C:T	50	100	0.97	0.1111
15:70161575:G:A	50	100	0.86	0.03486
15:70161800:G:A	50	96	0.93	0.1432
15:70162082:T:A	50	96	0.94	0.0256
15:70162096:T:A	49	85.7	0.62	0.03413
15:70162098:T:A	50	90	0.94	0.4274
15:70162152:A:T	49	93.9	0.85	0.03322
15:70162160:A:T	49	93.9	0.78	0.05901
15:70162533:C:T	50	98	0.98	0.04975
15:70163149:T:C	50	100	0.97	0.05192
15:70163433:G:T	50	100	0.99	0.1187
15:70163700:A:G	50	94	0.98	0.1276
15:70163819:C:T	50	98	0.91	0.1846
15:70163992:A:G	50	96	0.99	0.1204
15:70164096:C:T	50	98	0.99	0.1187
15:70164442:C:T	50	100	0.99	0.05011
15:70164564:A:G	50	96	0.96	0.3693
15:70164704:G:T	50	98	0.99	0.03613
15:70164907:A:G	50	100	0.94	0.1002
15:70165067:T:C	50	96	0.96	0.3836
15:70165378:G:A	50	98	1	0.01362
15:70165381:G:A	50	98	0.95	0.3008
15:70165393:T:C	50	98	0.92	0.2111
15:70165543:C:T	50	98	1	0.01362
15:70165563:T:C	50	96	0.97	0.2495
15:70165815:G:A	50	100	0.86	0.03486
15:70166237:T:C	50	100	0.95	0.2836
15:70166507:A:T	50	98	0.96	0.1821
15:70166891:G:A	50	100	0.98	0.05029
15:70166907:T:C	50	100	0.95	0.04448
15:70167102:C:G	50	96	0.95	0.3762
15:70167670:G:A	50	98	0.96	0.1629
15:70167885:A:T	50	98	0.99	0.0581
15:70168291:C:T	50	100	0.95	0.07734
15:70168529:A:C	50	98	0.65	0.02651
15:70168769:T:C	50	100	0.99	0.03232
15:70168963:G:A	50	98	0.94	0.4532
15:70169512:G:A	50	100	0.84	0.01198
15:70169811:C:T	50	98	0.94	0.1712
15:70169844:C:A	50	100	0.94	0.07698
15:70170540:A:G	50	98	0.94	0.106
15:70170613:G:A	50	98	0.95	0.09477
15:70170680:T:C	50	98	0.88	0.211
15:70171491:G:C	50	90	0.81	0.1371
15:70171653:A:C	50	84	0.84	0.1912
15:70172405:T:C	50	86	0.93	0.2124
15:70173095:A:G	50	100	0.96	0.04593
15:70173145:C:T	50	98	0.96	0.1391
15:70173673:C:T	50	100	1	0.01216
15:70173934:A:G	50	96	0.95	0.1147
15:70174280:C:G	50	96	0.95	0.1256
15:70174588:G:A	50	100	0.99	0.01089
15:70174886:A:G	50	94	0.96	0.138
15:70176288:T:C	50	98	1	0.05374
15:70176585:G:A	50	100	0.96	0.1206
15:70176932:T:C	50	100	0.96	0.3095
15:70177338:A:G	50	100	0.94	0.02977
15:70177350:A:G	50	96	0.9	0.01089
15:70177705:T:C	50	98	1	0.05537
15:70177896:G:T	50	92	0.97	0.2489
15:70177964:T:C	50	100	0.99	0.1514
15:70177985:C:T	50	98	0.98	0.08351
15:70178924:T:C	50	98	0.93	0.1093
15:70178938:G:A	50	98	0.97	0.3707
15:70179381:G:C	50	100	1	0.01089
15:70179704:T:C	50	98	0.93	0.09659
15:70180263:C:T	50	100	0.99	0.1509
15:70180761:C:G	50	100	0.99	0.2507
15:70180772:G:A	50	100	0.98	0.228
15:70180804:T:C	50	100	0.96	0.02996
15:70180921:G:A	50	100	0.99	0.1708
15:70181074:T:C	50	100	0.97	0.3324
15:70181135:C:T	50	100	0.97	0.4138
15:70181228:C:T	50	100	0.99	0.03014
15:70181340:G:A	50	100	0.99	0.136
15:70181589:A:C	50	96	0.98	0.3538
15:70181678:T:G	50	96	0.97	0.1727
15:70181731:T:C	50	100	0.98	0.2741
15:70181887:G:A	50	100	0.98	0.3188
15:70182185:A:G	50	100	0.98	0.1668
15:70182351:C:T	50	100	0.98	0.167
15:70182446:T:G	50	100	0.98	0.167
15:70182475:A:G	50	100	0.98	0.4194
15:70182799:C:T	50	100	0.99	0.02959
15:70182859:C:T	50	100	0.98	0.3894
15:70182879:A:C	50	100	0.98	0.3896
15:70182911:C:T	50	100	0.99	0.02941
15:70183045:C:T	50	100	0.99	0.02941
15:70183129:G:A	50	100	0.99	0.02959
15:70183176:C:T	50	100	0.99	0.02959
15:70183243:T:G	50	100	0.99	0.02959
15:70183361:T:C	50	100	0.98	0.1387
15:70183424:G:A	50	100	1	0.01017
15:70183443:G:A	50	100	0.98	0.4281
15:70183495:G:C	50	100	0.94	0.02941
15:70183920:G:C	50	100	1	0.01071
15:70183936:C:T	50	100	0.99	0.02941
15:70183982:C:T	50	100	1	0.05991
15:70184022:G:A	50	100	1	0.01071
15:70184024:G:A	50	98	0.98	0.1812
15:70184025:G:T	50	100	0.99	0.02959
15:70184571:C:T	50	96	0.99	0.05991
15:70184632:T:C	50	100	0.98	0.4272
15:70184654:T:C	50	100	0.98	0.4134
15:70184860:G:A	50	100	0.98	0.4283
15:70184996:T:G	50	100	0.98	0.421
15:70185179:A:G	50	100	0.97	0.4147
15:70185258:C:T	50	100	0.98	0.1367
15:70185374:T:C	50	100	0.98	0.4441
15:70185565:A:G	50	94	0.97	0.1138
15:70185587:G:C	50	96	0.98	0.2121
15:70185777:C:T	50	98	0.96	0.2128
15:70185883:C:G	50	100	0.96	0.1316
15:70186005:G:T	50	100	1	0.01017
15:70186191:G:A	50	96	0.98	0.2259
15:70186213:G:C	50	98	0.89	0.04757
15:70187219:C:T	50	100	0.93	0.1422
15:70187376:G:A	50	92	0.94	0.3627
15:70187716:A:G	50	94	0.91	0.1939
15:70187724:G:T	50	90	0.94	0.3578
15:70187819:G:C	50	94	0.93	0.3493
15:70187878:T:C	50	94	0.92	0.3575
15:70187980:G:A	50	94	0.87	0.1093
15:70188275:C:A	50	90	0.82	0.2135
15:70188343:G:A	50	98	0.91	0.08733
15:70188350:C:A	50	100	0.88	0.02832
15:70188590:T:C	50	96	0.94	0.1481
15:70188625:C:T	50	96	0.95	0.1245
15:70188881:A:C	50	100	0.96	0.1719
15:70188882:A:G	50	100	0.96	0.1721
15:70188968:C:T	50	100	0.96	0.1718
15:70189149:G:A	50	100	0.98	0.05374
15:70189219:G:A	50	100	0.96	0.02197
15:70189256:A:G	50	100	0.98	0.3804
15:70189347:G:A	50	98	0.97	0.1053
15:70189396:C:A	50	100	0.98	0.3805
15:70189438:C:T	50	100	0.98	0.1692
15:70189488:C:G	50	98	0.95	0.03032
15:70189575:G:T	50	98	0.98	0.3756
15:70189655:G:A	50	98	0.71	0.01634
15:70189734:A:C	50	100	0.98	0.06373
15:70190009:A:G	50	100	0.98	0.1247
15:70190054:G:C	50	100	0.98	0.02705
15:70190261:C:T	50	98	0.93	0.03014
15:70190391:T:C	50	98	0.99	0.1294
15:70191224:C:G	50	98	0.98	0.3232
15:70191452:A:T	50	100	1	0.02451
15:70191526:C:T	50	98	0.98	0.4495
15:70191775:T:C	50	98	0.98	0.1923
15:70191834:G:A	50	100	0.96	0.04484
15:70191914:A:G	50	100	1	0.0256
15:70191922:T:G	50	100	1	0.01362
15:70191968:C:T	50	98	1	0.07607
15:70192212:G:A	50	98	0.96	0.02106
15:70192221:C:T	50	100	0.97	0.0748
15:70192607:G:T	50	96	0.99	0.07589
15:70192713:G:A	50	100	0.98	0.1289
15:70192741:A:G	50	100	0.98	0.1282
15:70192775:C:G	50	100	0.98	0.1176
15:70192801:G:A	50	100	0.96	0.06845
15:70192827:G:A	50	98	0.97	0.1946
15:70192917:C:T	50	100	0.98	0.1309
15:70193202:A:G	50	100	1	0.0256
15:70193439:C:T	50	100	1	0.02451
15:70193451:G:A	50	100	1	0.02451
15:70193567:C:T	50	100	1	0.02451
15:70193672:T:C	50	100	1	0.02451
15:70193711:T:C	50	98	0.96	0.02088
15:70193738:A:C	50	98	0.79	0.02397
15:70194062:C:T	50	100	0.98	0.1149
15:70194233:C:A	50	98	0.98	0.2449
15:70194573:C:T	50	100	0.98	0.4448
15:70194671:G:A	50	100	0.98	0.3057
15:70194772:T:C	50	100	0.98	0.05755
15:70194789:G:A	50	100	1	0.0167
15:70195034:A:G	50	100	0.98	0.3856
15:70195136:C:T	50	100	0.92	0.01743
15:70195383:G:T	50	100	0.98	0.358
15:70195457:C:A	50	100	0.98	0.05192
15:70195766:C:G	50	100	0.98	0.4083
15:70196215:G:T	50	100	1	0.01688
15:70196395:C:T	50	100	0.98	0.3756
15:70196520:C:T	50	100	0.98	0.4112
15:70196579:T:C	50	100	0.98	0.4136
15:70196580:G:C	50	100	1	0.07716
15:70197175:T:C	50	100	0.98	0.407
15:70197452:G:A	50	100	1	0.0138
15:70197461:T:G	50	100	0.98	0.382
15:70197693:G:A	50	98	0.99	0.3016
15:70197751:G:A	50	98	1	0.1264
15:70197775:A:G	50	100	0.98	0.07807
15:70197781:C:T	50	100	1	0.0138
15:70198047:T:G	50	100	0.98	0.388
15:70198067:G:A	50	100	0.89	0.01616
15:70198125:T:C	50	100	0.99	0.3885
15:70198126:G:A	50	100	0.99	0.07825
15:70198164:G:A	50	98	0.99	0.3644
15:70198311:T:C	50	98	0.96	0.1009
15:70198338:T:C	50	100	0.99	0.3907
15:70198531:T:C	50	98	1	0.0167
15:70198914:T:A	50	100	0.99	0.08261
15:70199269:G:A	50	100	0.98	0.07662
15:70199636:G:A	50	100	0.99	0.07698
15:70200178:G:A	50	98	1	0.08624
15:70200229:T:C	50	100	0.98	0.4176
15:70200279:G:T	50	98	1	0.0138
15:70200302:C:T	50	100	0.98	0.07662
15:70200314:C:T	50	98	1	0.01416
15:70200584:C:T	50	96	1	0.07589
15:70201093:C:T	50	94	0.98	0.07498
15:70201465:G:C	50	100	0.97	0.4219
15:70201604:A:G	50	100	0.99	0.1719
15:70201744:T:C	50	100	0.89	0.01216
15:70202410:G:A	50	100	0.94	0.01253
15:70202433:G:A	50	96	0.97	0.3183
15:70202545:C:T	50	100	0.95	0.08134
15:70202865:T:C	50	100	0.95	0.08515
15:70203152:G:C	50	98	0.95	0.07879
15:70203617:C:T	50	100	0.95	0.07898
15:70203843:C:T	50	100	0.98	0.4377
15:70204185:A:G	50	100	1	0.04158
15:70204644:C:T	50	98	0.98	0.05447
15:70204743:G:T	50	100	1	0.01398
15:70204836:G:A	50	100	0.99	0.01271
15:70205410:C:T	50	100	0.68	0.01943
15:70205669:T:C	50	98	0.96	0.3965
15:70205959:T:A	50	98	0.99	0.03141
15:70206062:A:G	50	100	0.98	0.07534
15:70206284:T:C	50	100	0.94	0.01834
15:70206496:C:T	50	100	0.97	0.05374
15:70206533:A:G	50	100	0.98	0.1084
15:70206541:A:G	50	98	0.98	0.07153
15:70206759:G:A	50	100	0.97	0.07534
15:70206881:A:T	50	100	0.75	0.03032
15:70207536:G:A	50	100	0.97	0.36870000000000003
15:70207719:A:C	50	100	0.86	0.02052
15:70208261:T:G	49	95.9	0.88	0.2883
15:70208757:C:T	50	98	0.94	0.2438
15:70208781:A:T	50	98	0.94	0.06863
15:70208912:C:G	50	98	0.92	0.01652
15:70209633:C:T	50	96	0.72	0.01144
15:70211266:C:T	50	100	0.93	0.01725
15:70211446:C:T	50	100	0.96	0.07044
15:70211528:A:G	50	100	0.92	0.1028
15:70212038:G:A	50	100	0.93	0.1029
15:70212264:C:T	50	100	0.98	0.01434
15:70212403:G:A	50	100	0.98	0.01743
15:70212536:T:C	50	98	0.82	0.02687
15:70212545:C:T	50	100	0.98	0.01761
15:70212805:A:G	50	98	0.97	0.01852
15:70213267:C:T	50	100	0.94	0.01707
15:70213292:G:C	50	100	0.75	0.0167
15:70213709:G:A	50	98	0.98	0.08969
15:70213796:T:G	50	98	0.97	0.3918
15:70213853:A:G	50	98	0.97	0.3914
15:70213926:A:G	50	98	0.97	0.4096
15:70214477:A:G	50	98	0.98	0.3998
15:70214657:T:C	50	100	0.98	0.3208
15:70215163:C:T	50	100	0.91	0.01126
15:70215679:C:T	50	100	0.97	0.2155
15:70215884:A:C	50	100	0.98	0.3509
15:70215942:T:C	50	98	0.98	0.4733
15:70215948:C:T	50	100	0.98	0.3509
15:70215951:C:T	50	100	0.98	0.3509
15:70216111:A:G	50	100	0.91	0.03522
15:70216203:T:G	50	100	0.97	0.05737
15:70216292:G:C	50	100	0.98	0.3526
15:70216301:C:T	50	100	0.98	0.3515
15:70216302:G:A	50	100	0.88	0.0118
15:70216655:C:A	50	100	1	0.04139
15:70216789:C:A	50	100	1	0.04139
15:70217060:G:A	50	100	0.93	0.01852
15:70217951:G:A	50	100	0.93	0.01416
15:70217975:G:C	50	94	0.84	0.03068
15:70218324:G:A	50	98	0.97	0.3186
15:70218570:C:A	50	100	0.97	0.2478
15:70219300:C:T	50	100	0.97	0.2484
15:70219477:C:G	50	100	1	0.06954
15:70219591:C:T	50	98	0.98	0.4744
15:70219592:G:A	50	100	0.96	0.04394
15:70219628:G:A	50	100	0.95	0.01089
15:70219707:A:G	50	98	0.97	0.4742
15:70220074:C:T	50	98	0.95	0.05519
15:70220183:C:T	50	100	0.96	0.3549
15:70220284:C:T	50	98	1	0.0699
15:70221540:T:C	50	100	1	0.01834
15:70221625:C:T	50	100	0.99	0.1554
15:70221979:G:A	50	100	0.91	0.03141
15:70222094:C:T	50	100	0.98	0.3139
15:70222535:A:G	50	98	1	0.07062
15:70222779:T:C	50	100	1	0.04067
15:70222814:T:C	50	100	1	0.1638
15:70223124:C:T	49	98	0.99	0.4622
15:70223141:C:A	45	100	0.98	0.2246
15:70223833:C:T	50	100	1	0.1129
15:70224037:T:C	50	100	1	0.03232
15:70224143:G:A	50	100	1	0.03232
15:70224246:G:A	50	100	1	0.08388
15:70224314:C:T	50	100	1	0.03232
15:70224333:C:T	50	100	1	0.03232
15:70224365:G:A	50	100	1	0.1127
15:70224411:C:T	50	100	1	0.03232
15:70224453:G:A	50	100	1	0.03232
15:70225270:G:A	50	100	0.99	0.01053
15:70225280:C:T	50	90	0.71	0.03232
15:70225369:C:T	50	100	1	0.2963
15:70225706:G:A	50	100	0.99	0.2422
15:70225797:C:T	50	100	1	0.03177
15:70226103:T:C	50	100	1	0.4619
15:70226907:T:A	50	100	1	0.2293
15:70227252:C:T	50	100	1	0.3836
15:70227330:C:T	50	100	1	0.07789
15:70227398:A:G	50	100	1	0.4677
15:70227659:C:G	50	100	1	0.01434
15:70227738:G:A	50	100	1	0.2228
15:70227874:G:A	50	100	1	0.02088
15:70227884:C:T	50	100	0.99	0.01053
15:70228139:T:C	50	100	1	0.01434
15:70228297:T:C	50	100	1	0.2923
15:70228346:T:G	50	100	1	0.01053
15:70228350:G:T	50	100	1	0.04212
15:70228392:C:T	50	100	1	0.05646
15:70228481:C:T	50	100	1	0.01434
15:70228547:G:A	50	100	1	0.2358
15:70228580:T:C	50	100	1	0.25
15:70228621:T:C	50	100	1	0.4622
15:70228772:A:G	50	100	1	0.01452
15:70229126:T:C	50	100	1	0.01434
15:70229187:A:T	50	100	1	0.1244
15:70229194:C:A	50	100	0.99	0.07534
15:70229241:C:A	50	100	1	0.236
15:70229459:A:G	50	100	1	0.258
15:70229635:T:C	50	100	1	0.258
15:70229666:T:C	50	100	1	0.258
15:70229667:G:A	50	100	1	0.2358
15:70229722:A:G	50	100	1	0.258
15:70229748:G:A	50	100	1	0.01416
15:70229966:T:C	50	100	1	0.2362
15:70230033:A:G	50	100	1	0.2584
15:70230071:T:G	50	100	1	0.2584
15:70230137:T:C	50	100	1	0.2362
15:70230197:G:A	50	100	1	0.01434
15:70230263:A:G	50	100	1	0.2584
15:70230679:T:C	50	100	1	0.1545
15:70231268:A:C	50	100	1	0.2493
15:70231416:C:G	50	100	1	0.2335
15:70231704:G:A	50	100	1	0.2393
15:70232073:C:T	50	100	1	0.01307
15:70232534:C:T	50	100	1	0.07662
15:70232589:G:A	50	100	1	0.2491
15:70232809:A:G	50	100	1	0.2491
15:70232841:T:A	50	100	1	0.2491
15:70232999:T:C	50	100	1	0.2634
15:70233143:A:G	50	100	1	0.2491
15:70233320:C:T	50	100	1	0.2413
15:70233365:C:G	50	100	1	0.2491
15:70233547:G:C	50	100	1	0.2491
15:70233743:T:A	50	100	1	0.01452
15:70233916:T:C	50	98	1	0.3123
15:70234124:T:C	50	98	1	0.3121
15:70234151:G:A	50	100	1	0.234
15:70234176:T:C	50	100	1	0.3117
15:70234184:G:A	50	100	1	0.2337
15:70234383:C:T	50	100	1	0.01325
15:70234982:T:C	50	100	1	0.1391
15:70235744:C:T	50	100	1	0.09314
15:70235786:T:A	50	100	1	0.2235
15:70235934:T:A	50	100	1	0.4406
15:70236418:A:C	50	98	0.85	0.01906
15:70237169:G:C	50	98	0.97	0.01289
15:70237551:C:A	50	100	1	0.01779
15:70237750:A:G	50	100	1	0.01888
15:70237837:T:A	50	100	1	0.063
15:70238270:T:C	50	100	0.98	0.03558
15:70238480:G:A	50	100	0.99	0.01707
15:70238646:C:T	50	98	0.99	0.3404
15:70238936:T:C	50	100	1	0.0187
15:70239825:G:A	50	100	0.97	0.06009
15:70239843:C:T	50	100	1	0.01707
15:70239928:C:T	50	100	1	0.01053
15:70240031:C:T	50	100	1	0.01707
15:70240359:G:A	50	100	0.99	0.2682
15:70240550:T:C	50	100	0.99	0.268
15:70240551:C:T	50	100	0.99	0.268
15:70240553:G:A	50	100	0.99	0.268
15:70240652:G:A	50	100	1	0.01325
15:70240862:C:T	50	100	1	0.01707
15:70240868:A:G	50	100	0.99	0.268
15:70241022:G:A	50	100	1	0.01071
15:70241093:C:T	50	100	1	0.1224
15:70241118:T:G	50	100	0.92	0.03214
15:70241395:G:A	50	100	0.99	0.2671
15:70241480:A:T	50	100	1	0.01071
15:70241671:G:A	50	100	0.99	0.2144
15:70241746:T:G	50	100	0.99	0.01797
15:70241900:T:C	50	100	1	0.01071
15:70241961:C:T	50	100	0.76	0.01271
15:70242101:A:C	50	100	1	0.1347
15:70242431:C:T	50	98	0.97	0.3709
15:70242445:T:A	50	98	0.97	0.3491
15:70242711:C:T	50	96	0.95	0.1725
15:70243062:C:G	49	100	1	0.06409
15:70243077:C:G	50	100	1	0.06409
15:70243078:G:A	50	100	1	0.01307
15:70243158:A:T	50	100	1	0.06409
15:70243267:C:G	50	100	0.99	0.03322
15:70243275:C:G	50	100	1	0.06409
15:70243354:G:A	50	100	1	0.06409
15:70243381:A:T	50	100	1	0.06427
15:70243403:G:T	50	100	1	0.01997
15:70244011:T:G	50	100	0.96	0.242
15:70244012:T:C	50	100	0.96	0.242
15:70244656:C:G	50	100	1	0.01834
15:70244809:G:A	50	100	0.98	0.03322
15:70244920:G:A	50	100	0.98	0.01325
15:70244936:G:A	50	100	0.99	0.2171
15:70245120:G:T	50	98	0.94	0.02378
15:70245499:T:A	50	94	0.98	0.2422
15:70245541:A:T	50	100	1	0.01071
15:70246026:T:C	50	100	1	0.01307
15:70246387:C:T	50	100	1	0.1146
15:70247070:A:G	50	100	1	0.01071
15:70247231:G:A	50	100	1	0.01816
15:70248320:C:T	50	100	1	0.01071
15:70248388:G:A	50	100	0.99	0.1278
15:70248414:C:T	50	100	1	0.01071
15:70248708:A:G	50	100	1	0.05592
15:70248830:T:C	50	98	0.98	0.4561
15:70248915:C:T	50	100	1	0.05592
15:70249085:G:C	50	100	1	0.04285
15:70249103:T:G	50	100	1	0.04285
15:70249235:G:A	50	100	0.99	0.01344
15:70249575:T:C	50	100	1	0.01307
15:70249681:T:C	50	98	0.97	0.4729
15:70249869:G:T	50	100	0.99	0.4535
15:70250382:G:A	50	100	1	0.04484
15:70250393:T:C	50	100	1	0.04466
15:70250539:T:C	50	100	1	0.01924
15:70250619:C:A	50	100	0.99	0.09259
15:70250768:C:A	50	100	1	0.01053
15:70251123:C:A	50	100	1	0.04484
15:70251276:A:G	50	100	1	0.03849
15:70251345:G:C	50	94	0.98	0.421
15:70251406:C:T	50	100	1	0.03849
15:70251407:G:A	50	100	1	0.02052
15:70251511:T:C	50	100	0.97	0.01398
15:70251568:C:T	50	100	0.99	0.1117
15:70251692:G:A	50	100	1	0.01979
15:70251713:A:G	50	100	0.99	0.1227
15:70251740:A:G	49	100	0.98	0.08406
15:70251751:T:C	50	100	0.99	0.1225
15:70251879:T:G	50	100	0.98	0.1351
15:70251931:A:G	50	100	0.99	0.1029
15:70251998:C:T	50	100	1	0.01307
15:70252035:G:A	50	100	0.99	0.1029
15:70252294:G:T	49	100	0.97	0.01634
15:70252327:G:A	50	100	1	0.01979
15:70252433:C:A	50	100	1	0.01979
15:70252434:C:T	50	100	0.85	0.01489
15:70252729:C:T	50	100	1	0.04466
15:70252798:G:C	50	100	1	0.1064
15:70252856:T:C	50	100	1	0.1064
15:70252900:C:T	50	100	1	0.04448
15:70253033:G:T	50	100	1	0.07081
15:70253195:C:T	50	98	1	0.02033
15:70253198:C:T	50	98	1	0.02033
15:70253247:C:T	50	100	1	0.09205
15:70253329:C:T	50	98	1	0.01289
15:70253351:C:T	50	100	1	0.04448
15:70253405:A:C	50	98	1	0.1269
15:70253591:C:A	50	98	1	0.01307
15:70253701:G:A	50	98	1	0.1195
15:70253793:T:C	50	100	0.92	0.1153
15:70253973:T:C	50	100	1	0.1064
15:70254029:C:A	50	100	1	0.04448
15:70254072:T:C	50	100	0.97	0.07752
15:70254119:A:G	50	100	1	0.1064
15:70254126:C:T	50	100	1	0.09132
15:70254714:A:G	50	100	0.99	0.01816
15:70255202:T:G	50	98	0.99	0.3413
15:70255231:T:G	50	98	0.99	0.3413
15:70255467:T:C	50	96	0.96	0.2923
15:70255559:T:C	50	100	1	0.2672
15:70255666:T:C	50	100	1	0.2676
15:70255752:T:G	50	98	1	0.344
15:70256094:T:C	50	92	0.96	0.4775
15:70256382:G:A	50	98	0.99	0.3562
15:70256554:G:A	50	100	1	0.01852
15:70256615:G:T	50	98	0.99	0.3566
15:70256648:C:T	50	98	1	0.3566
15:70256655:C:A	50	100	0.99	0.2676
15:70257293:C:A	50	98	1	0.3569
15:70257299:C:T	50	100	0.99	0.2682
15:70257356:C:G	50	98	1	0.3569
15:70257427:C:T	50	98	1	0.3569
15:70257566:T:C	50	98	1	0.3569
15:70257627:C:T	50	98	1	0.3571
15:70257776:C:G	50	98	1	0.3571
15:70257863:C:G	50	98	1	0.3662
15:70257987:T:C	50	98	1	0.3704
15:70258089:G:A	50	100	0.99	0.2687
15:70258290:T:G	50	98	1	0.3664
15:70258372:T:A	50	98	1	0.3666
15:70258475:C:G	50	98	0.99	0.3702
15:70258608:G:A	50	98	0.99	0.3586
15:70258854:T:C	50	96	0.99	0.3827
15:70259162:G:A	50	100	0.93	0.0236
15:70259378:T:A	50	96	0.98	0.4817
15:70259389:A:G	50	96	0.95	0.2716
15:70259779:T:A	50	98	0.91	0.1131
15:70259911:C:T	50	100	0.98	0.1062
15:70259964:G:A	50	100	0.97	0.2446
15:70259974:G:A	50	100	0.98	0.254
15:70260016:G:A	50	100	0.98	0.08115
15:70260117:G:A	50	100	0.99	0.1469
15:70260838:G:A	50	100	0.99	0.0187
15:70261031:A:G	50	96	0.99	0.3983
15:70261384:T:C	49	98	0.99	0.4187
15:70261657:G:A	50	98	0.99	0.4651
15:70261830:A:G	50	96	0.99	0.4141
15:70262098:G:C	50	100	0.65	0.01325
15:70262231:C:T	50	98	0.97	0.1768
15:70262440:A:G	50	100	0.9	0.0207
15:70263182:T:C	49	98	0.99	0.3998
15:70263574:G:A	50	100	0.99	0.1478
15:70264479:T:C	50	98	0.99	0.4234
15:70264514:C:A	50	96	0.8	0.02487
15:70264719:G:C	50	98	0.99	0.3199
15:70265114:A:T	50	98	0.98	0.3237
15:70265393:C:T	50	100	0.81	0.01852
15:70266153:C:G	50	100	0.98	0.04539
15:70266191:G:A	50	96	0.97	0.2466
15:70266381:C:A	50	98	0.97	0.05628
15:70266612:G:C	50	98	0.95	0.2696
15:70267089:A:G	50	100	0.98	0.3965
15:70267368:G:C	50	98	0.98	0.4237
15:70267608:C:G	49	100	0.93	0.01943
15:70267739:T:C	50	100	0.97	0.3128
15:70268105:A:G	50	100	0.92	0.06954
15:70268530:A:T	50	100	0.98	0.02633
15:70268841:C:T	50	96	0.95	0.1516
15:70269869:C:T	50	98	0.97	0.1331
15:70270103:A:T	50	98	0.96	0.01416
15:70270450:C:T	50	98	0.83	0.01707
15:70271430:A:C	50	98	0.99	0.4479
15:70271645:A:T	50	96	0.98	0.4408
15:70271918:T:C	50	98	0.98	0.4408
15:70272350:C:T	49	98	0.99	0.4515
15:70272419:A:G	50	100	1	0.02197
15:70272558:A:G	50	100	0.96	0.01979
15:70272833:A:G	50	100	0.96	0.01017
15:70273950:A:G	50	98	0.99	0.4749
15:70274396:A:G	50	100	0.96	0.01489
15:70274683:G:A	50	100	1	0.01924
15:70274850:T:C	50	98	0.98	0.451
15:70274916:C:T	50	100	0.97	0.3936
15:70274922:A:C	50	100	0.97	0.03776
15:70275664:C:T	50	100	0.97	0.03903
15:70275778:C:G	50	100	0.97	0.03903
15:70275849:G:A	50	100	0.95	0.03903
15:70276034:T:A	50	100	0.97	0.03903
15:70276420:A:G	50	100	0.97	0.03903
15:70277044:A:G	50	98	0.98	0.431
15:70277101:G:C	50	98	0.98	0.04267
15:70277122:C:T	50	98	0.84	0.01017
15:70277197:A:T	50	100	0.97	0.4187
15:70277490:A:G	50	100	0.97	0.4174
15:70277498:C:T	50	100	0.97	0.01816
15:70277885:A:G	50	100	0.97	0.01924
15:70278215:C:T	50	98	0.79	0.03631
15:70279388:T:A	50	96	0.91	0.1093
15:70279391:C:T	50	94	0.96	0.4181
15:70279392:G:A	50	100	0.99	0.01979
15:70279427:T:A	50	96	0.96	0.4198
15:70279479:C:T	50	94	0.96	0.4363
15:70279513:G:A	50	96	0.89	0.05683
15:70279624:T:C	50	100	0.99	0.01452
15:70279631:T:C	49	95.9	0.94	0.1073
15:70279663:C:T	49	98	0.96	0.4368
15:70279963:C:T	50	98	0.94	0.1002
15:70280073:C:T	35	97.1	0.92	0.09822
15:70280444:A:G	50	94	0.92	0.116
15:70280918:C:T	50	96	0.96	0.4345
15:70281018:G:T	50	98	0.95	0.4887
15:70281137:A:C	50	98	0.94	0.4639
15:70281311:C:A	50	98	0.95	0.3949
15:70281557:A:T	50	98	0.97	0.3903
15:70281568:T:G	50	100	0.96	0.1569
15:70281569:G:C	50	98	0.96	0.3858
15:70281590:A:G	50	96	0.96	0.08152
15:70281663:G:C	50	96	0.82	0.02106
15:70281687:A:G	50	98	0.97	0.278
15:70282009:C:T	50	98	0.98	0.09949
15:70282098:A:G	50	100	0.97	0.2999
15:70282219:T:C	50	100	0.99	0.1008
15:70282341:C:T	50	98	0.99	0.1912
15:70282589:A:C	50	100	0.99	0.2061
15:70282669:G:T	50	100	0.99	0.4241
15:70282813:G:A	50	98	0.99	0.3088
15:70283061:A:G	50	100	0.98	0.1006
15:70283207:T:C	46	93.5	0.8	0.05174
15:70283251:T:C	41	75.6	0.92	0.4926
15:70283799:G:A	50	98	0.99	0.4121
15:70284104:C:T	50	96	0.9	0.03885
15:70284119:G:A	50	98	0.98	0.01507
15:70284120:T:C	50	100	1	0.01198
15:70284146:G:A	50	98	0.95	0.01834
15:70285356:G:A	50	100	0.99	0.2053
15:70286097:A:G	50	100	1	0.268
15:70286228:A:G	50	100	1	0.268
15:70286235:G:A	50	100	1	0.2055
15:70286443:A:G	50	100	1	0.2798
15:70286545:C:A	50	100	1	0.01289
15:70286586:A:C	50	100	1	0.28
15:70286768:C:T	50	98	1	0.2057
15:70286949:A:T	49	89.8	0.98	0.3816
15:70286951:G:T	50	100	0.99	0.1004
15:70286954:C:G	49	93.9	0.99	0.413
15:70287180:T:C	50	98	1	0.2798
15:70287241:G:T	50	98	1	0.2059
15:70287413:A:G	50	100	1	0.2803
15:70287737:T:C	50	100	0.99	0.09895
15:70287838:A:G	50	98	1	0.279
15:70287898:T:C	50	100	1	0.2671
15:70287902:C:T	50	100	0.88	0.0216
15:70287923:A:G	50	100	1	0.279
15:70288276:G:A	50	100	1	0.279
15:70288459:G:C	50	98	1	0.285
15:70288640:T:C	50	100	1	0.279
15:70288680:A:C	50	100	1	0.279
15:70288743:C:T	50	100	0.88	0.02106
15:70288818:A:G	50	98	1	0.2064
15:70288825:G:A	50	100	1	0.2671
15:70288964:C:G	50	100	1	0.279
15:70289036:G:C	50	100	0.92	0.01107
15:70289038:A:G	50	100	1	0.01434
15:70289142:A:G	50	100	1	0.1886
15:70289239:G:A	50	100	1	0.2776
15:70289250:G:T	50	100	1	0.2774
15:70289418:G:A	50	100	1	0.09967
15:70289722:C:T	50	98	1	0.2903
15:70289949:G:A	50	100	0.92	0.01107
15:70290002:G:C	49	100	1	0.4882
15:70290079:T:A	50	100	1	0.09967
15:70290997:T:A	50	98	1	0.4777
15:70291140:C:T	50	100	1	0.2662
15:70291648:G:A	50	100	1	0.266
15:70291975:A:C	50	100	1	0.1906
15:70292139:G:T	50	100	1	0.01017
15:70292979:A:C	50	92	1	0.4875
15:70292981:A:C	50	100	1	0.01144
15:70293037:A:G	50	100	0.81	0.02233
15:70293280:A:G	50	96	0.91	0.05955
15:70293593:C:T	50	98	1	0.4828
15:70293731:A:G	50	98	1	0.4824
15:70293786:A:G	50	100	1	0.01035
15:70294258:C:T	50	100	1	0.02614
15:70294266:C:G	50	100	1	0.02669
15:70294272:T:C	50	100	1	0.02669
15:70294278:T:C	50	100	1	0.4463
15:70294324:G:A	50	100	1	0.03014
15:70294512:C:T	50	100	1	0.2743
15:70294513:A:G	50	100	1	0.2745
15:70295050:C:T	50	100	1	0.03014
15:70295320:A:G	50	100	1	0.2756
15:70295358:A:T	50	100	0.99	0.2721
15:70296168:A:G	50	100	1	0.09641
15:70296465:C:T	50	98	0.99	0.4263
15:70296594:G:C	50	98	0.99	0.4256
15:70296642:A:G	50	100	0.99	0.4256
15:70296933:T:C	50	100	1	0.417
15:70297082:G:C	50	98	0.99	0.4261
15:70297323:A:T	50	100	0.99	0.4256
15:70297662:G:A	50	98	0.99	0.4257
15:70298115:C:T	50	100	1	0.4317
15:70298241:T:A	50	100	0.99	0.2662
15:70298750:G:A	50	100	0.99	0.2723
15:70298775:G:A	50	100	1	0.08479
15:70298984:G:C	50	100	0.99	0.2723
15:70299510:T:C	50	100	1	0.1351
15:70299743:T:A	50	100	0.99	0.2723
15:70299849:C:T	50	100	0.99	0.2723
15:70299884:C:G	50	100	0.99	0.2869
15:70300911:A:G	50	100	0.99	0.2663
15:70301034:T:C	50	100	1	0.1525
15:70301237:A:G	50	100	0.99	0.287
15:70301506:C:A	50	98	1	0.1031
15:70301656:T:C	50	100	0.99	0.2865
15:70301732:T:G	50	100	1	0.4216
15:70302746:G:T	50	100	0.99	0.2861
15:70303057:T:G	49	100	0.99	0.4114
15:70303138:T:G	49	100	0.99	0.4121
15:70303237:G:A	50	100	1	0.1037
15:70303468:G:T	50	98	0.97	0.01652
15:70303620:G:A	50	100	1	0.1516
15:70303708:G:A	50	100	1	0.1476
15:70304438:C:T	50	100	0.99	0.2649
15:70304458:A:G	50	100	1	0.1483
15:70304635:C:G	50	100	1	0.1411
15:70304892:C:T	50	100	0.99	0.2792
15:70304914:G:A	50	100	0.99	0.2649
15:70305011:T:C	50	100	1	0.1429
15:70305044:C:T	50	100	0.99	0.2794
15:70305152:C:A	50	100	0.99	0.2794
15:70305214:T:C	50	100	1	0.1432
15:70305519:T:C	50	100	0.99	0.1414
15:70305760:G:C	50	100	0.98	0.3905
15:70305787:C:G	50	100	0.99	0.2645
15:70305826:T:G	50	98	0.99	0.4172
15:70305902:G:A	50	98	0.99	0.4136
15:70306004:T:C	50	100	0.99	0.2712
15:70306032:G:A	50	98	0.98	0.2651
15:70306096:G:A	50	100	0.98	0.27
15:70306129:T:C	50	100	0.99	0.2869
15:70306223:G:C	50	98	0.99	0.2849
15:70306254:T:C	50	98	0.99	0.2763
15:70307167:A:G	50	98	0.99	0.2723
15:70307404:G:A	50	98	0.96	0.1436
15:70307656:G:C	50	98	0.89	0.02614
15:70307708:C:A	50	100	0.88	0.02433
15:70308840:C:A	50	100	0.97	0.4214
15:70309250:G:A	50	100	1	0.01489
15:70309253:G:C	48	100	1	0.01489
15:70309491:T:G	50	98	0.99	0.2859
15:70310496:A:G	50	98	0.99	0.4513
15:70310559:C:T	50	98	0.98	0.289
15:70310590:T:C	50	98	0.99	0.451
15:70310747:C:T	50	98	0.99	0.4504
15:70310820:C:T	50	98	0.99	0.4526
15:70310955:T:C	50	98	0.92	0.02614
15:70311079:C:T	50	98	0.88	0.02614
15:70311115:C:T	50	100	0.81	0.01271
15:70311266:C:T	50	100	1	0.1429
15:70311326:A:G	50	100	1	0.1249
15:70311373:A:G	50	100	0.99	0.09949
15:70312171:C:T	50	100	1	0.02905
15:70312347:G:A	50	98	0.92	0.02723
15:70313135:A:G	50	98	0.99	0.1251
15:70313182:C:G	50	100	0.99	0.4343
15:70313293:T:C	50	96	0.99	0.1236
15:70313637:T:C	50	98	0.99	0.3252
15:70313718:A:C	50	94	0.98	0.4867
15:70313862:T:C	50	98	0.98	0.1334
15:70314537:A:G	50	98	0.94	0.207
15:70314540:C:G	50	100	0.89	0.01961
15:70314706:G:A	50	98	0.88	0.02596
15:70315513:C:T	50	98	1	0.01344
15:70315544:A:C	50	98	1	0.01344
15:70315916:T:C	50	96	0.98	0.2905
15:70316820:A:C	50	100	1	0.02215
15:70316928:A:G	50	100	1	0.02251
15:70317030:A:G	50	100	1	0.01198
15:70318066:C:T	50	100	0.96	0.3295
15:70318309:T:G	50	98	0.99	0.02306
15:70318600:A:G	50	98	1	0.02215
15:70318624:C:T	50	100	1	0.01416
15:70318812:G:C	50	98	1	0.03504
15:70318876:C:T	50	100	0.99	0.4385
15:70318881:G:A	50	100	0.92	0.02687
15:70319055:C:T	50	98	0.92	0.01743
15:70319340:T:C	50	98	1	0.02887
15:70319425:A:G	50	98	1	0.02887
15:70320461:T:C	50	98	0.99	0.388
15:70320684:G:A	50	94	0.77	0.05574
15:70321002:C:T	50	100	0.99	0.01289
15:70321036:C:G	50	98	0.98	0.404
15:70321081:G:A	50	100	0.98	0.4446
15:70322043:G:T	50	98	0.84	0.0256
15:70322178:C:T	50	100	1	0.02542
15:70322793:G:C	50	98	0.95	0.01525
15:70323068:T:G	50	100	0.94	0.3789
15:70323210:C:T	50	100	1	0.01797
15:70323244:C:T	50	98	0.95	0.01997
15:70323275:G:A	50	98	0.94	0.02378
15:70323320:T:C	50	100	1	0.01797
15:70324762:G:A	50	100	1	0.01725
15:70324875:A:G	50	98	0.97	0.4219
15:70325148:C:G	50	100	0.98	0.4134
15:70325295:C:T	50	100	0.98	0.3453
15:70325618:T:A	50	100	1	0.02033
15:70326617:T:A	50	100	0.98	0.4232
15:70327033:G:A	48	100	0.98	0.3263
15:70327917:C:A	50	98	0.96	0.04321
15:70328041:T:C	50	100	1	0.02124
15:70328774:G:A	50	100	1	0.01725
15:70329144:T:C	50	100	1	0.05065
15:70329992:T:C	50	100	0.98	0.3119
15:70330378:A:G	50	98	0.96	0.04267
15:70330732:A:G	50	100	0.98	0.02324
15:70331201:G:C	50	100	0.99	0.362
15:70332457:A:G	50	100	0.98	0.02033
15:70332987:G:A	50	98	0.9	0.01471
15:70333493:T:C	50	100	1	0.01271
15:70334050:C:T	50	100	0.99	0.4
15:70334749:C:T	50	96	0.99	0.4579
15:70335180:T:C	50	100	0.99	0.4205
15:70335691:C:T	50	100	0.99	0.3413
15:70336510:G:C	50	100	0.98	0.4005
15:70336612:T:C	50	100	0.98	0.04394
15:70336909:A:G	50	100	0.99	0.01652
15:70336927:C:A	50	98	0.8	0.01398
15:70336971:G:A	50	100	0.99	0.02088
15:70337781:G:A	50	100	0.99	0.321
15:70338761:G:A	50	100	0.98	0.3057
15:70338990:G:A	50	96	0.96	0.3569
15:70339247:G:T	47	100	0.92	0.01144
15:70339338:A:T	50	100	0.99	0.02269
15:70339501:A:G	50	100	0.99	0.01634
15:70339638:T:C	50	100	0.9	0.01906
15:70339661:G:A	50	96	0.95	0.2594
15:70341044:C:A	50	100	0.95	0.02723
15:70341322:G:A	50	100	0.94	0.358
15:70341741:C:T	50	98	0.79	0.05392
15:70341777:G:A	50	96	0.96	0.2614
15:70342330:G:A	50	100	0.85	0.01543
15:70342370:A:T	50	98	0.95	0.2814
15:70342468:C:T	50	98	0.92	0.06718
15:70345503:G:T	50	98	0.93	0.3085
15:70346109:T:C	50	100	0.93	0.3922
15:70346791:C:T	50	100	0.9	0.3618
15:70346820:C:T	50	98	0.82	0.05084
15:70348269:T:C	50	92	0.87	0.2115
15:70348536:T:C	50	94	0.88	0.4639
15:70348838:G:A	50	92	0.89	0.4686
15:70349219:A:G	50	98	0.84	0.02832
15:70350855:G:A	50	100	0.87	0.0118
15:70350951:C:T	50	100	0.82	0.0472
15:70351487:A:G	50	100	0.96	0.04829
15:70353033:A:C	50	100	0.95	0.04902
15:70353723:T:G	50	100	0.95	0.3825
15:70354422:C:T	50	100	0.98	0.01816
15:70354793:A:C	50	100	0.96	0.3778
15:70354909:G:C	50	100	0.8	0.03976
15:70355186:G:A	50	100	0.94	0.3618
15:70355466:A:G	50	100	0.93	0.0443
15:70355983:C:T	50	100	0.9	0.02106
15:70356147:C:A	50	100	1	0.01271
15:70356916:G:C	50	100	0.98	0.02633
15:70357664:G:A	50	100	0.98	0.01325
15:70357712:T:C	50	100	0.94	0.04085
15:70358097:G:T	50	100	0.9	0.03486
15:70358135:T:C	50	100	0.94	0.07081
15:70358452:A:G	50	100	0.95	0.07099
15:70359468:T:C	50	98	0.92	0.2952
15:70360621:A:G	50	100	0.99	0.4444
15:70361633:T:C	50	100	0.99	0.4537
15:70361825:T:C	50	100	0.99	0.4539
15:70361866:A:C	50	100	0.99	0.4539
15:70361887:G:A	50	100	0.99	0.4539
15:70361894:G:A	50	100	0.99	0.4539
15:70362410:T:C	50	100	0.99	0.03214
15:70362495:T:C	50	100	1	0.4537
15:70362600:C:T	50	100	1	0.4537
15:70362604:C:A	50	100	1	0.4537
15:70362616:A:G	50	100	1	0.4535
15:70362724:C:G	50	100	1	0.4537
15:70362742:T:C	50	100	1	0.4533
15:70362826:A:G	50	100	1	0.4535
15:70363143:T:C	50	100	0.95	0.01162
15:70363288:G:T	50	100	1	0.4504
15:70363519:C:T	50	100	1	0.4535
15:70363599:G:T	50	100	0.9	0.03922
15:70363776:A:G	50	100	1	0.4405
15:70364031:T:G	50	100	0.99	0.4119
15:70364673:T:C	50	100	1	0.4537
15:70364816:T:C	50	100	1	0.4537
15:70364846:A:C	50	100	1	0.4406
15:70365410:C:T	50	98	1	0.4537
15:70365548:G:A	50	100	0.98	0.06518
15:70365620:G:T	50	96	1	0.4535
15:70365862:G:A	50	100	1	0.4406
15:70365941:G:T	50	100	1	0.4406
15:70366226:A:G	50	100	1	0.4406
15:70366532:G:C	50	100	0.96	0.04049
15:70366590:T:C	50	100	1	0.01107
15:70366756:G:T	50	100	1	0.4406
15:70367026:T:C	50	100	1	0.4408
15:70367468:G:A	50	100	1	0.4537
15:70367815:A:G	50	100	1	0.4537
15:70367864:C:T	50	100	1	0.4537
15:70367896:C:A	50	100	1	0.4539
15:70367908:A:G	50	100	1	0.4537
15:70368067:T:C	50	100	1	0.4535
15:70368111:C:T	50	100	1	0.4535
15:70368220:A:G	50	100	1	0.4406
15:70368401:T:C	50	100	1	0.4537
15:70368805:T:C	50	100	1	0.4537
15:70368841:G:A	50	100	0.99	0.3789
15:70368986:C:T	50	100	1	0.4537
15:70369393:T:C	50	100	0.81	0.01489
15:70369709:T:C	50	100	1	0.4539
15:70369789:G:A	50	100	1	0.4539
15:70369902:T:C	50	100	1	0.4539
15:70370005:T:C	49	100	1	0.4539
15:70370096:A:G	45	88.9	1	0.4539
15:70370100:T:C	48	100	0.94	0.02015
15:70371331:T:C	50	100	0.96	0.04121
15:70371430:T:C	50	100	1	0.4408
15:70371782:C:A	50	100	0.99	0.4114
15:70372017:C:A	50	100	0.96	0.04103
15:70372293:C:A	50	98	1	0.441
15:70372499:G:A	50	100	0.99	0.3785
15:70372634:C:A	50	100	1	0.4408
15:70372654:A:G	50	100	1	0.4546
15:70372818:A:G	50	100	1	0.4537
15:70372894:T:G	50	100	0.87	0.02033
15:70373315:T:C	49	100	1	0.4408
15:70373418:G:A	50	100	0.99	0.441
15:70373943:A:G	50	100	1	0.4542
15:70373964:G:C	50	100	1	0.4405
15:70373981:T:C	50	100	0.99	0.4637
15:70374322:T:C	50	100	0.99	0.4637
15:70374424:A:C	50	100	0.98	0.4628
15:70374459:G:A	50	100	0.97	0.3776
15:70374620:T:G	50	100	0.98	0.4085
15:70374705:T:A	50	100	0.93	0.01997
15:70375156:C:A	50	100	0.99	0.03704
15:70375363:C:T	50	98	0.96	0.4984
15:70376051:C:T	50	100	0.82	0.03976
15:70376390:T:C	50	94	0.88	0.03631
15:70376485:A:C	45	93.3	0.95	0.4495
15:70376639:C:T	32	93.8	0.88	0.04866
15:70376649:T:C	32	93.8	0.88	0.04866
15:70376864:C:G	50	98	0.83	0.09659
15:70377011:T:C	50	96	0.94	0.061
15:70377016:G:A	50	98	0.69	0.01634
15:70377321:G:A	50	90	0.93	0.3676
15:70377372:C:T	50	100	0.97	0.03086
15:70377818:A:C	50	98	0.69	0.01707
15:70377947:A:G	43	86	0.92	0.4185
15:70378193:T:C	50	88	0.93	0.4297
15:70378349:G:A	50	86	0.92	0.4107
15:70378992:G:A	50	98	0.83	0.01979
15:70379211:A:G	50	86	0.9	0.4424
15:70379330:A:C	50	88	0.94	0.4441
15:70379356:C:T	50	88	0.92	0.3292
15:70379424:G:T	50	90	0.92	0.2814
15:70379560:C:T	50	90	0.96	0.437
15:70380168:A:C	50	96	0.98	0.4508
15:70380517:C:A	50	96	0.98	0.4303
15:70380925:G:A	50	100	0.95	0.01725
15:70381117:G:A	50	96	0.97	0.4301
15:70381493:C:T	50	98	0.96	0.4286
15:70381519:C:T	50	98	0.98	0.4283
15:70381536:G:A	50	98	0.98	0.4281
15:70381755:T:C	50	100	0.9	0.01126
15:70382220:C:T	50	100	0.74	0.01634
15:70382227:A:C	50	98	0.98	0.4379
15:70382254:C:T	50	96	0.99	0.4728
15:70382319:A:G	50	100	0.98	0.4871
15:70382432:T:C	50	96	0.99	0.4731
15:70382484:A:G	50	96	0.99	0.4729
15:70382500:G:A	50	96	0.99	0.4731
15:70382534:T:C	50	96	0.99	0.4731
15:70382918:G:A	50	100	0.95	0.03032
15:70383413:C:A	50	100	0.98	0.01743
15:70384022:T:G	50	100	0.99	0.4737
15:70384171:G:T	50	100	0.99	0.4735
15:70384427:G:A	50	100	0.98	0.01743
15:70384444:C:T	50	100	0.97	0.03195
15:70384504:T:C	50	100	0.98	0.4735
15:70384710:T:C	26	84.6	0.97	0.4737
15:70384732:T:C	22	77.3	0.98	0.4731
15:70384742:C:T	21	76.2	0.97	0.4704
15:70384759:A:C	37	83.8	0.94	0.2382
15:70384867:G:A	25	80	0.85	0.4337
15:70384879:C:A	38	86.8	0.84	0.1211
15:70384891:A:G	35	88.6	0.89	0.2671
15:70384903:A:C	44	88.6	0.79	0.05084
15:70385415:C:T	50	96	0.96	0.3646
15:70385436:G:A	50	98	0.97	0.4739
15:70385504:T:C	50	98	0.97	0.4746
15:70386510:G:A	49	100	0.98	0.478
15:70386671:C:T	50	100	0.88	0.02052
15:70387012:G:A	50	96	0.91	0.09277
15:70387155:T:C	50	100	0.98	0.2391
15:70387439:T:C	50	100	0.99	0.4955
15:70387559:T:C	50	100	0.99	0.4955
15:70387565:A:G	50	100	0.99	0.4982
15:70388104:G:A	50	100	0.82	0.01434
15:70388146:G:A	50	100	0.98	0.2395
15:70388363:C:T	50	100	0.92	0.03776
15:70388851:A:C	50	100	1	0.02378
15:70388975:G:A	50	100	0.98	0.02705
15:70389206:A:G	50	100	1	0.4279
15:70390040:T:C	50	100	1	0.4553
15:70390055:T:G	50	100	0.99	0.4755
15:70390205:C:T	50	100	0.99	0.4757
15:70390425:T:C	50	98	1	0.0187
15:70390935:T:C	50	100	0.99	0.4755
15:70391158:A:G	50	100	0.99	0.4272
15:70391207:T:C	50	100	0.98	0.4751
15:70391481:A:G	50	100	0.98	0.4751
15:70392128:A:G	50	100	0.98	0.4944
15:70392220:C:T	50	100	0.99	0.4742
15:70392331:G:A	50	100	1	0.01634
15:70392475:T:C	50	100	0.96	0.09568
15:70392812:C:T	50	100	1	0.01816
15:70392844:A:T	48	100	0.64	0.01216
15:70392888:C:T	50	98	1	0.01852
15:70393164:T:C	50	98	0.98	0.4933
15:70393306:T:C	50	100	0.95	0.01888
15:70393411:G:A	50	98	1	0.01852
15:70393557:G:A	50	100	0.71	0.01507
15:70393795:T:C	50	98	1	0.01852
15:70393904:C:T	50	100	0.97	0.2409
15:70394106:C:G	50	98	0.98	0.4726
15:70395668:T:C	50	100	0.98	0.2364
15:70395741:T:C	50	100	1	0.01507
15:70395791:G:A	50	100	1	0.02015
15:70395861:T:C	50	100	0.76	0.01561
15:70396036:C:T	50	100	0.73	0.01452
15:70396583:C:T	50	98	0.98	0.4544
15:70396707:T:C	50	98	0.99	0.4038
15:70397291:A:G	50	98	0.98	0.404
15:70397559:G:T	49	100	0.94	0.03413
15:70397984:A:G	50	100	0.98	0.05192
15:70398473:A:C	50	100	0.98	0.05156
15:70398580:A:T	49	91.8	0.94	0.4615
15:70398582:A:T	50	86	0.85	0.08479
15:70398584:A:T	50	96	0.8	0.04267
15:70398978:C:T	50	100	0.97	0.03322
15:70399082:T:G	50	100	0.7	0.03141
15:70399249:C:T	50	96	0.96	0.2358
15:70399250:A:G	50	98	0.99	0.4898
15:70399269:T:G	50	100	0.98	0.1356
15:70399313:A:G	50	100	0.98	0.2369
15:70399349:G:C	50	100	1	0.03105
15:70399404:C:T	50	100	0.99	0.02614
15:70399461:T:C	50	98	0.99	0.2467
15:70399659:C:T	50	100	0.95	0.03322
15:70399923:A:G	50	100	0.93	0.02033
15:70399964:G:A	50	100	0.98	0.405
15:70400598:T:C	50	100	0.98	0.05156
15:70400838:A:G	50	100	0.99	0.02614
15:70401380:G:A	50	100	1	0.03105
15:70401474:T:C	50	96	0.99	0.4985
15:70401691:G:C	50	100	1	0.0138
15:70402116:A:T	50	98	0.99	0.3952
15:70402212:C:T	50	100	0.91	0.03123
15:70402474:G:A	50	100	0.95	0.07643
15:70402480:C:T	49	100	0.99	0.05447
15:70402892:T:C	50	96	0.97	0.2446
15:70402972:G:C	50	96	0.97	0.222
15:70403537:C:T	50	100	0.99	0.03232
15:70403797:G:T	50	100	0.99	0.08787
15:70404064:C:T	50	100	1	0.03359
15:70404456:T:C	50	100	1	0.03359
15:70404987:A:G	50	100	1	0.01471
15:70405034:C:T	50	98	0.98	0.05283
15:70405606:C:A	50	98	0.98	0.2458
15:70405686:C:T	50	100	1	0.03286
15:70405787:G:T	50	98	0.97	0.05301
15:70405933:T:C	50	100	1	0.03304
15:70405957:G:A	50	100	1	0.0138
15:70406312:G:A	50	100	1	0.03286
15:70406718:C:A	50	100	1	0.03322
15:70407166:G:T	50	100	1	0.03322
15:70408289:G:C	50	100	1	0.02197
15:70408417:A:G	50	98	0.98	0.4432
15:70408756:G:C	50	100	1	0.03649
15:70408906:C:T	50	100	0.99	0.01452
15:70409913:C:T	50	100	0.99	0.02796
15:70409967:G:A	50	96	0.95	0.03177
15:70410020:T:G	50	100	0.99	0.4966
15:70410417:T:C	50	98	0.99	0.238
15:70410733:T:C	50	98	0.99	0.3932
15:70410893:T:A	50	98	0.99	0.4252
15:70410996:G:A	50	100	0.98	0.02996
15:70411061:T:C	50	100	0.87	0.01525
15:70411673:G:T	50	100	1	0.03268
15:70412186:C:T	50	100	0.94	0.03558
15:70412195:G:A	50	100	0.99	0.4831
15:70412341:C:T	50	98	0.97	0.01071
15:70412349:C:T	50	100	0.94	0.03558
15:70412485:G:A	50	100	0.98	0.4257
15:70412793:G:A	50	100	1	0.0325
15:70412959:T:C	50	100	0.99	0.3824
15:70413246:C:T	50	100	0.96	0.03431
15:70413490:C:T	50	100	0.87	0.01017
15:70413908:G:C	50	100	1	0.03232
15:70413909:T:G	50	100	1	0.03232
15:70414064:T:C	50	100	0.9	0.02941
15:70414257:A:G	50	100	0.99	0.4846
15:70414360:C:T	50	100	0.96	0.04484
15:70414572:T:A	50	100	0.94	0.03286
15:70415604:G:T	50	100	0.97	0.01707
15:70415866:C:G	50	92	0.76	0.04503
15:70416395:A:G	50	100	0.98	0.356
15:70416532:C:T	50	100	0.97	0.05882
15:70416717:C:G	50	100	1	0.2732
15:70416753:G:A	50	100	0.98	0.05864
15:70417481:C:T	50	100	0.97	0.05846
15:70418013:G:T	50	100	0.99	0.05864
15:70418037:A:G	50	100	0.99	0.05846
15:70418094:C:G	50	100	0.97	0.05846
15:70418714:A:G	50	98	0.98	0.3878
15:70418964:G:A	50	100	0.97	0.1091
15:70419036:G:A	50	100	1	0.03068
15:70419384:A:G	50	100	1	0.05846
15:70419485:C:T	50	100	1	0.03068
15:70419602:C:G	50	100	1	0.05828
15:70420083:T:C	50	98	0.99	0.3883
15:70420769:A:G	50	98	0.99	0.3885
15:70421139:G:A	50	100	0.82	0.01344
15:70421798:G:A	50	100	1	0.2736
15:70422208:T:C	50	100	1	0.2747
15:70422238:T:A	50	100	1	0.2749
15:70422436:G:A	50	100	0.99	0.02778
15:70423017:C:A	49	100	0.98	0.3457
15:70423469:T:C	50	100	1	0.03123
15:70423561:A:G	50	100	0.98	0.1169
15:70423712:C:G	50	100	1	0.274
15:70423913:C:A	50	100	0.99	0.02778
15:70424023:G:A	50	98	0.98	0.3784
15:70424244:C:T	50	100	1	0.03141
15:70424336:C:T	50	100	0.91	0.01416
15:70424571:T:C	50	100	0.96	0.2467
15:70425599:A:G	50	100	0.99	0.2796
15:70425643:G:C	50	100	1	0.2792
15:70425714:T:C	50	100	0.99	0.2792
15:70425736:C:T	50	98	0.99	0.2792
15:70425848:G:C	50	98	0.66	0.01797
15:70426222:A:G	50	100	0.98	0.2872
15:70427082:T:C	50	100	0.83	0.01107
15:70427367:G:A	50	100	0.99	0.2731
15:70427603:T:G	50	100	1	0.03141
15:70427695:C:T	50	98	0.98	0.3842
15:70428138:G:A	50	98	0.98	0.3424
15:70428345:T:G	50	100	0.98	0.3847
15:70428349:C:A	50	98	0.98	0.3849
15:70428754:A:G	50	98	0.99	0.341
15:70428839:T:C	50	98	0.99	0.3395
15:70428863:G:C	50	100	0.96	0.01271
15:70428997:C:T	50	98	0.99	0.3464
15:70429055:T:C	50	98	0.98	0.3502
15:70429206:A:T	50	100	0.99	0.2734
15:70429247:G:A	50	98	0.99	0.3464
15:70429322:A:G	50	98	0.99	0.3466
15:70429588:C:T	50	100	0.98	0.3475
15:70429681:T:G	50	100	0.98	0.3477
15:70429684:C:T	50	100	0.98	0.3475
15:70429811:C:T	50	100	0.85	0.01271
15:70429923:G:A	50	98	0.95	0.3664
15:70430194:G:C	50	98	0.98	0.2424
15:70430265:G:C	50	98	0.99	0.3451
15:70430341:C:T	50	98	0.99	0.3453
15:70430346:A:G	50	98	0.98	0.2418
15:70430493:A:G	50	100	0.99	0.3466
15:70430533:T:C	50	100	0.99	0.3466
15:70430534:T:C	50	100	0.98	0.2662
15:70430554:G:A	50	100	0.99	0.3473
15:70430617:T:C	50	98	0.98	0.3468
15:70430676:A:G	50	98	0.98	0.3379
15:70431159:C:T	50	100	0.99	0.3455
15:70431255:A:G	50	100	0.99	0.339
15:70431481:G:A	50	100	0.99	0.3393
15:70431599:T:G	50	96	0.95	0.02778
15:70431704:T:C	50	100	0.98	0.2977
15:70432073:C:T	50	100	0.97	0.3916
15:70432074:A:G	50	100	0.99	0.3114
15:70432759:C:T	50	100	1	0.02669
15:70432909:T:C	50	100	0.99	0.3155
15:70433092:T:C	50	100	0.98	0.2407
15:70433482:T:C	50	98	0.78	0.01126
15:70433539:A:G	50	100	0.98	0.2674
15:70433979:A:G	50	100	0.98	0.3199
15:70434408:A:G	50	100	0.9	0.07898
15:70434904:T:C	50	98	0.82	0.01107
15:70435155:A:G	50	100	0.98	0.2406
15:70435326:G:A	50	100	0.99	0.02415
15:70436071:T:C	50	100	0.96	0.3909
15:70436271:T:G	50	100	0.96	0.3873
15:70437454:T:C	50	100	0.98	0.2426
15:70437494:T:C	50	100	0.96	0.02197
15:70438601:A:T	50	100	0.95	0.02324
15:70438801:C:G	50	96	0.99	0.01216
15:70439290:T:C	50	100	0.97	0.01761
15:70439345:G:A	50	98	0.68	0.01507
15:70439462:G:A	50	96	0.92	0.08388
15:70439651:G:A	50	100	0.89	0.0118
15:70439674:A:G	50	98	0.95	0.4622
15:70439940:T:C	50	98	0.85	0.03159
15:70440380:C:A	50	98	0.98	0.4176
15:70440569:G:C	50	100	1	0.01816
15:70440615:G:A	50	98	0.97	0.2916
15:70440910:G:A	50	98	0.98	0.281
15:70441449:G:A	50	100	0.88	0.01035
15:70441594:G:A	50	100	0.98	0.3346
15:70442186:G:A	50	98	0.98	0.1581
15:70442282:C:T	50	100	0.98	0.05755
15:70442339:T:C	50	100	0.99	0.4875
15:70442718:T:C	50	100	1	0.01707
15:70442787:G:A	50	100	1	0.01144
15:70442814:C:T	50	100	0.99	0.2097
15:70443273:C:T	50	100	0.99	0.06681
15:70443533:G:C	50	100	0.99	0.07153
15:70443729:T:C	50	98	0.99	0.4277
15:70443773:C:A	50	100	0.99	0.0659
15:70443817:T:C	50	100	0.99	0.211
15:70444432:T:C	50	100	1	0.09459
15:70444482:C:T	50	100	1	0.1797
15:70444585:T:C	50	100	1	0.427
15:70444713:C:T	50	100	0.99	0.1799
15:70444812:A:C	50	100	1	0.3215
15:70444821:G:A	50	100	0.99	0.2108
15:70445217:T:C	50	100	1	0.01924
15:70445272:C:A	50	100	1	0.01943
15:70445350:T:C	50	98	1	0.3533
15:70445482:G:A	50	100	1	0.1251
15:70445527:G:A	50	98	1	0.2102
15:70445532:G:A	50	100	1	0.05392
15:70445597:G:A	50	100	1	0.01325
15:70445681:G:A	50	100	0.98	0.08388
15:70445693:C:T	50	98	0.68	0.01035
15:70445750:T:C	50	100	1	0.3341
15:70445789:C:T	49	100	1	0.0659
15:70446137:G:A	50	100	1	0.3816
15:70446508:C:A	50	98	1	0.427
15:70446767:C:A	50	100	1	0.05901
15:70446895:T:A	50	100	1	0.01471
15:70446915:G:C	50	100	1	0.3542
15:70447136:T:G	50	98	1	0.4306
15:70447167:C:G	50	100	1	0.08007
15:70447333:T:C	50	100	1	0.0118
15:70447420:G:C	50	100	1	0.2106
15:70447456:T:G	50	100	1	0.09296
15:70447459:A:G	50	98	1	0.04158
15:70447464:T:C	50	100	1	0.0659
15:70447483:A:G	50	100	1	0.384
15:70447658:T:C	50	100	1	0.1688
15:70447779:A:G	50	100	1	0.2912
15:70447850:T:C	50	100	1	0.01688
15:70448114:C:T	50	100	1	0.0472
15:70448314:C:T	50	100	0.98	0.4493
15:70449211:G:A	45	93.3	0.96	0.4597
15:70449264:T:A	49	100	0.94	0.0285
15:70449284:T:C	48	100	0.99	0.1202
15:70449595:A:G	49	100	0.99	0.2827
15:70449636:G:A	50	100	1	0.0472
15:70449939:G:A	49	98	0.99	0.4553
15:70449962:G:A	50	100	0.97	0.05737
15:70450163:T:C	50	100	1	0.01707
15:70450174:C:A	50	100	1	0.4548
15:70450184:G:A	49	100	1	0.201
15:70450271:G:A	50	100	1	0.06917
15:70450509:T:C	50	100	1	0.1271
15:70451194:T:G	50	100	1	0.06917
15:70451628:G:A	50	100	0.99	0.1229
15:70451753:G:A	50	100	0.95	0.01107
15:70451794:G:C	50	100	1	0.06972
15:70451887:G:A	50	100	1	0.4537
15:70452097:T:C	50	100	1	0.4684
15:70452098:C:T	50	100	1	0.4684
15:70452143:G:C	50	100	1	0.06972
15:70452162:A:T	50	100	0.91	0.01271
15:70452327:T:C	50	100	1	0.01688
15:70452366:G:A	50	100	1	0.06863
15:70452465:G:A	50	100	0.98	0.08424
15:70452534:G:C	50	98	1	0.4546
15:70452726:G:C	50	100	0.99	0.09005
15:70452760:T:A	50	100	0.99	0.1164
15:70452817:A:T	50	100	1	0.02451
15:70452855:A:T	50	100	0.99	0.1167
15:70452877:G:A	50	100	1	0.4475
15:70453009:T:C	50	100	0.99	0.01344
15:70453434:C:T	50	100	0.99	0.1151
15:70453551:C:T	49	100	1	0.1229
15:70453766:C:T	50	100	1	0.4936
15:70453834:C:T	49	100	1	0.4936
15:70453951:A:G	50	98	1	0.4936
15:70454119:C:A	50	100	1	0.0472
15:70454252:G:A	50	100	0.97	0.06808
15:70454269:G:A	50	100	0.83	0.01017
15:70454312:G:T	50	100	1	0.49
15:70454313:T:C	50	98	0.95	0.05901
15:70454336:C:T	50	100	1	0.4515
15:70454462:G:C	50	100	1	0.49
15:70454622:G:A	50	100	0.99	0.49
15:70454632:C:T	50	100	1	0.2151
15:70454656:G:C	50	100	1	0.49
15:70454666:G:A	50	100	1	0.49
15:70454697:C:T	50	100	1	0.49
15:70454740:T:C	50	100	1	0.49
15:70454782:A:C	50	100	0.97	0.02451
15:70455255:G:A	50	100	1	0.4228
15:70455258:T:C	50	100	1	0.4227
15:70455282:C:G	50	100	1	0.4227
15:70455686:T:C	50	100	0.99	0.4227
15:70456001:C:T	50	100	0.99	0.4228
15:70456023:G:A	50	100	0.92	0.05919
15:70456156:G:A	50	100	0.97	0.05919
15:70456179:T:C	50	100	0.99	0.4221
15:70456205:T:C	50	100	0.99	0.4221
15:70456231:G:A	50	100	0.99	0.4221
15:70456313:G:A	50	100	0.85	0.0138
15:70456361:G:A	50	100	0.97	0.05937
15:70456460:C:T	50	100	0.88	0.01126
15:70456586:T:C	50	100	0.99	0.4223
15:70456648:C:T	50	100	0.99	0.4223
15:70456794:G:A	49	98	0.94	0.1371
15:70457147:T:C	50	98	0.84	0.04339
15:70457213:A:G	50	100	1	0.1255
15:70457256:G:A	50	96	0.88	0.02723
15:70457372:A:C	50	100	1	0.06718
15:70457376:T:C	50	100	0.99	0.4513
15:70457679:G:A	50	100	0.99	0.423
15:70457855:T:C	50	100	0.99	0.1282
15:70457886:G:A	50	100	0.99	0.423
15:70458092:G:A	50	100	0.99	0.423
15:70458105:T:C	50	100	0.98	0.4228
15:70458375:G:A	49	100	0.99	0.4906
15:70458387:G:A	50	100	0.97	0.08243
15:70458420:C:T	50	100	0.99	0.4513
15:70458700:G:T	50	100	0.99	0.4232
15:70459134:T:G	50	100	0.99	0.4232
15:70459153:G:A	50	100	0.99	0.4232
15:70459512:C:T	50	100	1	0.1253
15:70459629:G:T	50	100	0.99	0.04702
15:70459734:A:G	50	100	1	0.04121
15:70459757:A:G	50	100	0.99	0.4232
15:70459758:A:C	50	100	0.99	0.4232
15:70459799:G:A	50	100	0.99	0.4513
15:70459994:G:T	50	100	0.99	0.2064
15:70460115:G:A	50	98	0.73	0.01216
15:70460163:G:A	50	100	0.99	0.4512
15:70460673:C:T	50	100	1	0.1253
15:70460750:C:T	50	100	0.99	0.4236
15:70461364:A:C	50	100	0.98	0.4336
15:70461400:T:C	50	100	0.99	0.4236
15:70461437:G:A	50	100	0.99	0.4236
15:70461676:A:G	50	100	0.99	0.4234
15:70462442:A:G	50	100	0.98	0.1149
15:70462460:T:C	50	100	0.99	0.4198
15:70462461:T:C	50	98	0.97	0.1253
15:70462842:C:G	50	100	1	0.1278
15:70463155:C:T	50	100	1	0.4279
15:70463279:T:C	50	100	1	0.4279
15:70463517:T:C	50	100	1	0.1276
15:70463687:G:T	50	100	1	0.4279
15:70463694:C:T	50	100	1	0.1258
15:70463748:C:A	50	100	1	0.1278
15:70464237:C:T	50	100	0.99	0.4279
15:70464286:A:G	50	100	0.99	0.4993
15:70464304:A:G	50	100	0.99	0.1053
15:70464444:C:T	50	100	0.97	0.0345
15:70464445:G:A	50	100	0.99	0.4443
15:70464559:G:A	50	100	0.92	0.01053
15:70464562:A:G	50	100	0.99	0.4443
15:70464618:C:T	50	100	0.99	0.4279
15:70464759:G:A	50	100	0.99	0.1049
15:70464794:T:C	50	100	0.99	0.4343
15:70464906:G:A	50	98	0.99	0.1131
15:70465008:C:T	50	100	0.99	0.4279
15:70465010:G:A	50	100	0.99	0.4443
15:70465135:C:T	50	98	0.99	0.04884
15:70465401:G:A	50	98	0.99	0.15310000000000001
15:70465557:C:A	50	100	0.99	0.2092
15:70465584:T:C	50	100	0.99	0.4441
15:70465635:G:A	50	100	0.99	0.4441
15:70465834:T:C	49	100	0.97	0.0354
15:70465906:G:A	50	98	0.94	0.04611
15:70466048:A:G	50	100	0.99	0.4989
15:70466095:G:A	50	100	0.99	0.4443
15:70466122:T:C	50	100	0.99	0.2199
15:70466320:C:T	50	98	1	0.04666
15:70466460:C:T	50	100	0.99	0.498
15:70466467:G:A	50	98	0.99	0.455
15:70466563:C:T	50	100	0.99	0.427
15:70466690:G:A	50	100	1	0.01271
15:70466778:T:C	50	100	0.99	0.4717
15:70467028:G:A	50	100	0.98	0.471
15:70467700:G:T	50	100	0.98	0.4671
15:70467823:T:A	50	100	1	0.01126
15:70468235:T:C	50	100	0.99	0.4662
15:70468492:A:G	50	100	0.98	0.4666
15:70468673:G:A	50	98	0.95	0.1124
15:70468745:C:T	50	100	0.99	0.05901
15:70469051:G:C	50	98	0.96	0.1244
15:70469270:A:G	50	100	0.99	0.05864
15:70469322:G:A	50	100	0.95	0.1249
15:70469501:A:C	50	100	1	0.04775
15:70469502:G:A	50	100	0.98	0.4753
15:70469700:C:T	50	100	0.98	0.4641
15:70470181:C:T	50	100	0.95	0.1129
15:70470621:A:C	50	98	0.97	0.4601
15:70470752:C:G	50	92	0.92	0.3588
15:70471715:C:T	50	100	0.96	0.4742
15:70472046:A:G	50	100	1	0.01144
15:70472626:A:G	50	100	0.98	0.06572
15:70472718:T:C	50	100	0.96	0.05374
15:70472814:A:G	50	100	0.96	0.4693
15:70472966:T:C	50	100	0.98	0.06536
15:70473274:T:C	50	98	0.77	0.05537
15:70473377:A:C	50	98	0.95	0.4702
15:70473472:G:A	50	100	0.95	0.4624
15:70473484:T:A	50	100	0.94	0.2159
15:70473877:C:T	50	98	0.96	0.07208
15:70474011:G:A	50	100	0.95	0.06572
15:70474141:C:T	50	100	0.93	0.1952
15:70474415:T:C	50	98	0.97	0.1247
15:70475335:C:T	50	98	0.77	0.01797
15:70475600:T:C	50	96	0.88	0.2211
15:70475635:A:C	50	98	0.98	0.01362
15:70475639:C:T	50	98	0.88	0.4577
15:70475651:T:C	50	98	0.9	0.1124
15:70475750:G:A	50	100	0.79	0.02233
15:70476105:A:C	50	100	0.69	0.01979
15:70476257:C:T	50	98	0.87	0.03649
15:70476268:A:G	50	86	0.76	0.1759
15:70476865:C:A	50	94	0.71	0.3286
15:70477514:T:C	50	98	0.88	0.1225
15:70477557:G:A	50	98	0.86	0.1224
15:70478427:G:A	50	96	0.93	0.128
15:70478550:A:G	50	98	0.93	0.1285
15:70478862:A:C	50	96	0.92	0.2618
15:70478966:G:C	50	98	0.93	0.1184
15:70479582:A:G	48	89.6	0.66	0.04575
15:70479586:T:C	47	91.5	0.68	0.04321
15:70479607:T:C	48	93.8	0.72	0.01126
15:70479637:T:C	47	91.5	0.81	0.01253
15:70479757:T:C	41	100	0.74	0.01707
15:70479766:T:C	29	82.8	0.72	0.2104
15:70479796:T:C	25	96	0.75	0.3809
15:70479811:G:A	46	95.7	0.95	0.1271
15:70479945:T:C	50	96	0.96	0.1255
15:70480075:C:T	50	98	0.91	0.1176
15:70480171:A:G	50	98	0.92	0.01943
15:70480186:C:G	50	96	0.69	0.02233
15:70480193:G:A	50	100	0.96	0.1215
15:70480284:T:C	50	96	0.96	0.1371
15:70480349:G:A	50	100	0.93	0.02977
15:70480717:G:A	50	100	0.94	0.02923
15:70482491:C:T	50	100	0.94	0.07952
15:70482635:C:T	50	100	1	0.01525
15:70482751:T:C	50	100	0.98	0.09513
15:70482869:G:A	50	96	0.96	0.2999
15:70483145:C:G	50	98	1	0.02633
15:70483283:T:G	50	98	0.98	0.2584
15:70483483:A:G	50	100	0.65	0.01107
15:70483830:A:G	50	100	1	0.2674
15:70483944:T:C	50	100	1	0.1026
15:70484101:A:G	50	100	0.98	0.01779
15:70484229:C:T	50	100	1	0.2672
15:70484495:T:C	50	100	1	0.2672
15:70484610:C:T	50	100	1	0.2672
15:70484795:T:C	50	100	1	0.2672
15:70484810:G:A	50	98	1	0.02614
15:70484908:A:G	50	100	1	0.2672
15:70484963:A:C	50	100	1	0.1017
15:70485040:A:G	50	100	1	0.2671
15:70485273:G:A	50	100	1	0.2729
15:70485422:A:G	50	100	1	0.2672
15:70485546:C:T	48	89.6	0.77	0.09949
15:70485560:T:C	48	89.6	0.76	0.04285
15:70485906:A:G	50	100	0.99	0.0158
15:70486005:C:T	50	100	1	0.2678
15:70486500:C:G	50	100	1	0.2676
15:70486676:T:A	50	100	0.98	0.01779
15:70486731:C:T	50	100	0.98	0.01779
15:70486854:G:A	50	100	1	0.2734
15:70487292:G:A	49	100	1	0.1015
15:70487510:T:C	50	100	1	0.2676
15:70487947:A:G	50	100	1	0.268
15:70488383:A:G	50	100	0.99	0.01598
15:70488583:C:G	50	100	1	0.268
15:70488833:T:C	50	100	1	0.2687
15:70488955:T:C	50	98	0.69	0.01434
15:70488984:T:C	50	100	1	0.1251
15:70489032:G:A	50	100	1	0.1015
15:70489085:G:T	50	98	0.84	0.05447
15:70489129:T:C	50	100	1	0.1374
15:70489150:C:T	50	98	0.74	0.03105
15:70489240:G:A	50	100	1	0.1015
15:70489241:G:A	50	100	1	0.1376
15:70489364:C:T	50	100	1	0.2689
15:70489523:C:G	50	100	0.99	0.1198
15:70489816:T:C	50	98	1	0.1184
15:70489855:C:T	50	100	1	0.2689
15:70490269:C:T	50	100	0.99	0.08751
15:70490278:C:T	50	100	0.99	0.1378
15:70490433:T:C	50	100	1	0.1186
15:70490538:T:C	50	100	0.66	0.01725
15:70490703:T:C	50	100	1	0.1376
15:70490728:C:T	50	96	0.61	0.02977
15:70490760:A:C	50	100	0.99	0.01743
15:70491118:C:T	50	88	0.89	0.4188
15:70491465:G:A	50	100	0.99	0.1296
15:70491609:A:C	50	100	1	0.2687
15:70491744:G:A	50	100	0.99	0.1294
15:70492061:G:A	50	100	0.99	0.12
15:70492086:G:A	50	100	0.99	0.1216
15:70492234:G:A	50	100	0.99	0.1291
15:70492319:C:T	50	100	1	0.2696
15:70492433:T:C	50	100	0.99	0.01725
15:70492724:C:G	50	100	0.99	0.1186
15:70492836:A:C	50	100	0.98	0.1191
15:70493294:A:C	50	100	0.99	0.1158
15:70493682:G:T	50	100	0.98	0.0984
15:70494512:G:A	50	100	0.98	0.1211
15:70494867:C:T	50	100	0.96	0.01507
15:70495162:C:T	50	100	0.98	0.1231
15:70495485:C:T	50	100	0.98	0.124
15:70495697:T:C	50	100	0.96	0.01525
15:70496548:G:C	50	100	0.99	0.2636
15:70496703:G:A	50	100	0.99	0.1118
15:70496715:T:G	50	98	0.98	0.246
15:70496736:C:T	50	100	1	0.08787
15:70496739:A:G	50	98	0.96	0.01707
15:70496782:G:A	50	100	0.99	0.2298
15:70497318:G:A	50	100	1	0.09205
15:70497458:T:A	50	98	0.98	0.05537
15:70497710:T:G	50	100	1	0.2645
15:70497813:C:G	50	100	0.99	0.0187
15:70497917:G:A	50	100	1	0.2658
15:70497929:C:T	50	100	1	0.09223
15:70497930:G:A	50	98	0.98	0.05537
15:70498426:C:T	50	100	1	0.124
15:70498477:G:A	50	98	0.83	0.05719
15:70498742:T:G	50	100	1	0.04448
15:70498763:C:T	50	100	0.68	0.02033
15:70498970:G:A	50	100	0.99	0.01906
15:70499090:C:T	50	100	1	0.268
15:70499576:G:A	50	100	1	0.1432
15:70499658:C:T	50	100	0.98	0.136
15:70500431:T:C	50	100	0.98	0.0187
15:70500862:G:A	50	100	0.99	0.09513
15:70501172:A:G	50	96	0.99	0.2518
15:70501186:T:C	50	96	0.99	0.2518
15:70501305:C:T	50	100	0.98	0.1113
15:70501703:T:A	50	100	0.99	0.09477
15:70502415:G:A	50	100	0.97	0.04412
15:70502644:C:T	50	100	0.98	0.09205
15:70502807:C:T	50	100	0.95	0.02923
15:70502823:C:T	50	100	0.78	0.01307
15:70503177:C:T	50	98	0.65	0.01035
15:70503466:C:T	50	100	0.99	0.09441
15:70505191:C:G	50	100	1	0.0167
15:70505483:G:A	50	100	1	0.0167
15:70505754:C:T	50	100	0.99	0.08588
15:70505803:C:T	50	98	0.99	0.2516
15:70506037:C:T	50	96	0.79	0.06137
15:70506220:C:T	50	90	0.83	0.4105
15:70506760:A:T	50	94	0.88	0.02959
15:70507078:G:A	50	98	0.99	0.2531
15:70507257:A:G	50	98	0.74	0.01307
15:70507589:A:G	50	100	0.96	0.02923
15:70507967:A:C	50	100	1	0.01616
15:70508429:C:T	50	100	0.99	0.09731
15:70508738:T:C	50	100	0.98	0.1329
15:70508905:C:A	50	100	0.99	0.1093
15:70509991:T:A	50	98	0.8	0.02524
15:70510430:T:C	50	100	0.98	0.01906
15:70510501:A:T	50	100	0.98	0.1414
15:70510548:C:T	50	98	0.99	0.2487
15:70510730:T:C	50	100	0.99	0.09822
15:70511156:T:C	50	100	0.92	0.03214
15:70511321:T:C	50	100	0.97	0.1015
15:70511573:C:T	50	100	0.91	0.03214
15:70513244:G:C	50	94	0.93	0.06046
15:70513378:A:G	50	96	0.96	0.2295
15:70514352:C:A	50	96	0.94	0.02215
15:70515016:C:A	50	100	0.85	0.01779
15:70515409:C:T	50	90	0.85	0.1389
15:70515411:G:A	50	92	0.84	0.1231
15:70515828:T:C	50	100	0.94	0.03413
15:70515906:A:C	50	100	0.92	0.06481
15:70516022:C:A	50	100	0.95	0.01035
15:70516085:A:G	50	98	0.93	0.1714
15:70516210:A:T	44	81.8	0.69	0.1516
15:70516214:T:A	46	87	0.71	0.08642
15:70516216:T:A	47	85.1	0.78	0.06681
15:70516218:T:A	49	87.8	0.77	0.07389
15:70516504:C:T	50	96	0.91	0.1471
15:70517268:C:A	50	100	0.95	0.0561
15:70517383:T:C	50	100	0.83	0.0325
15:70518050:T:A	50	100	0.97	0.01289
15:70518107:T:C	50	100	0.95	0.06663
15:70518256:G:C	50	100	0.82	0.0167
15:70518333:G:A	50	100	0.76	0.01688
15:70518645:A:G	50	98	0.97	0.3282
15:70518743:A:C	50	98	0.98	0.3785
15:70518825:C:T	50	98	0.98	0.06282
15:70518937:A:C	50	92	0.85	0.05901
15:70519318:A:T	50	98	0.98	0.1808
15:70519484:T:C	50	100	0.96	0.06518
15:70519588:C:T	50	100	0.99	0.01307
15:70519649:G:A	50	98	0.98	0.15
15:70519846:C:G	50	100	0.99	0.05646
15:70520622:T:C	50	100	0.99	0.01325
15:70521413:C:T	50	98	0.98	0.06082
15:70521698:G:A	50	100	0.98	0.01888
15:70522429:G:C	50	98	0.99	0.06245
15:70522857:T:C	50	98	0.97	0.01362
15:70523776:G:A	50	96	0.99	0.1478
15:70524071:A:G	50	96	0.98	0.1501
15:70524302:G:T	50	100	0.94	0.07317
15:70524303:C:T	50	98	0.98	0.0699
15:70524884:C:T	50	98	0.98	0.2732
15:70524907:T:G	50	98	0.99	0.2741
15:70524968:C:T	50	98	0.98	0.274
15:70525280:T:C	50	100	0.99	0.06645
15:70525472:A:G	50	98	0.99	0.3669
15:70525881:C:G	50	98	0.98	0.1496
15:70525889:G:A	50	100	0.95	0.02778
15:70526034:T:G	50	98	0.99	0.3391
15:70526167:G:A	50	100	0.99	0.01289
15:70526524:C:G	50	100	0.95	0.02469
15:70526564:G:A	50	100	0.75	0.01452
15:70526634:G:A	50	100	0.95	0.02778
15:70526823:A:G	50	94	0.97	0.4913
15:70527631:G:A	50	98	0.99	0.05574
15:70527882:G:A	50	100	0.81	0.01743
15:70528187:A:G	50	100	0.99	0.05574
15:70528798:C:T	50	96	0.96	0.2573
15:70528931:C:T	50	100	0.96	0.06028
15:70528992:T:C	50	100	0.92	0.01416
15:70530002:C:G	50	96	0.97	0.1476
15:70530069:G:A	50	100	0.95	0.02469
15:70530255:C:G	50	100	0.95	0.02433
15:70530715:G:A	50	100	0.98	0.06155
15:70530833:C:T	50	94	0.78	0.03177
15:70530963:T:C	50	96	0.98	0.1491
15:70531968:A:C	50	100	0.97	0.0659
15:70531976:T:A	50	100	0.99	0.05628
15:70532681:C:G	50	100	0.99	0.0561
15:70532964:C:T	50	98	0.97	0.1747
15:70533929:C:T	50	96	0.95	0.1207
15:70534198:T:G	50	96	0.95	0.4619
15:70534545:G:A	50	100	1	0.0679
15:70534672:A:G	50	94	0.88	0.06155
15:70534885:A:G	50	100	0.96	0.01089
15:70535012:G:T	50	100	0.98	0.063
15:70536221:C:T	50	100	0.99	0.01834
15:70536601:C:T	50	100	0.99	0.06391
15:70536884:C:G	50	98	0.96	0.4729
15:70537983:T:A	50	100	0.98	0.06718
15:70538586:A:C	50	98	0.98	0.05556
15:70538845:T:G	50	98	0.96	0.4679
15:70538906:A:G	50	100	0.92	0.01398
15:70539475:T:C	50	98	0.96	0.4744
15:70539684:C:A	50	98	0.91	0.09677
15:70540322:G:A	50	100	0.91	0.2308
15:70540402:A:G	50	100	0.88	0.01307
15:70540453:G:A	50	98	0.9	0.2625
15:70541138:T:C	50	96	0.81	0.07952
15:70541154:C:T	50	98	0.92	0.3882
15:70541222:G:A	50	96	0.92	0.3909
15:70541248:G:T	50	100	0.96	0.01961
15:70541286:G:A	50	100	0.99	0.02451
15:70542422:G:C	50	100	0.93	0.09405
15:70542985:T:C	50	100	0.86	0.01144
15:70543212:T:C	50	100	0.96	0.01906
15:70543246:C:T	50	100	0.93	0.03722
15:70543873:T:C	50	100	0.95	0.1144
15:70543928:A:C	50	100	0.98	0.03867
15:70543986:T:C	50	100	0.96	0.1344
15:70544831:T:C	50	100	1	0.01943
15:70544914:A:G	50	100	1	0.02269
15:70545041:A:G	50	100	0.99	0.03704
15:70545339:C:G	50	100	0.97	0.4918
15:70545702:C:T	50	100	0.96	0.04557
15:70546064:G:T	50	100	0.98	0.199
15:70546331:C:A	50	100	1	0.0167
15:70546671:G:T	50	100	1	0.01943
15:70546704:T:C	50	100	1	0.01943
15:70546747:T:C	50	100	0.98	0.1233
15:70547024:C:T	50	100	0.96	0.1106
15:70547034:G:A	50	98	0.9	0.02723
15:70547060:G:A	50	100	1	0.01961
15:70547116:T:C	50	100	1	0.03885
15:70547302:T:C	50	100	1	0.02288
15:70547726:A:G	50	100	1	0.03722
15:70548396:T:C	50	100	0.97	0.0443
15:70548417:T:C	50	100	0.98	0.3233
15:70548483:T:A	47	97.9	0.99	0.0138
15:70548954:G:C	50	100	1	0.03885
15:70549243:T:C	50	100	1	0.02451
15:70549575:G:A	50	100	1	0.03885
15:70549762:G:A	50	100	1	0.02324
15:70549769:C:T	50	100	1	0.02306
15:70549927:C:T	50	100	1	0.02306
15:70550736:C:T	50	100	1	0.1216
15:70550796:G:A	50	100	0.74	0.01271
15:70551364:T:C	50	100	0.98	0.1229
15:70552494:A:C	50	100	1	0.02306
15:70552663:G:A	50	100	1	0.0394
15:70552995:T:C	50	100	1	0.02306
15:70552998:G:A	49	100	0.97	0.0443
15:70553101:C:T	50	100	1	0.02306
15:70553250:G:A	50	100	0.92	0.01743
15:70553386:C:T	50	100	1	0.02306
15:70553654:T:C	50	98	0.76	0.0256
15:70553920:A:G	50	100	1	0.02288
15:70553991:G:A	50	100	1	0.0167
15:70554316:G:A	50	100	1	0.0167
15:70554371:A:G	50	100	1	0.03286
15:70554706:G:A	50	98	1	0.02251
15:70554742:G:A	50	96	0.95	0.2598
15:70554855:G:A	50	98	1	0.02233
15:70555706:C:A	50	100	1	0.02215
15:70555903:A:G	50	100	1	0.02233
15:70556003:A:G	50	100	0.83	0.01561
15:70556329:G:A	50	100	1	0.0118
15:70556499:G:A	50	98	0.95	0.1498
15:70556663:A:G	50	98	0.98	0.04212
15:70556779:G:A	50	100	1	0.0167
15:70556849:C:T	50	100	0.99	0.3141
15:70557058:T:C	50	100	0.99	0.3141
15:70557158:C:T	50	94	0.98	0.1427
15:70557330:C:T	50	98	0.94	0.0345
15:70557351:G:A	50	100	1	0.0187
15:70557647:T:C	50	100	1	0.0187
15:70557924:A:G	50	100	1	0.0187
15:70557972:G:A	50	100	1	0.0187
15:70558223:T:G	49	98	0.98	0.2389
15:70558552:C:T	50	100	1	0.0187
15:70558875:G:T	50	100	0.99	0.04648
15:70559156:C:T	49	100	0.99	0.03867
15:70559414:T:C	50	100	1	0.0187
15:70559718:A:G	50	100	1	0.0187
15:70559809:A:G	50	100	0.99	0.04158
15:70560158:A:T	50	100	1	0.0187
15:70560223:G:A	50	100	1	0.03885
15:70560224:G:T	50	100	1	0.01888
15:70560321:C:G	50	100	1	0.0187
15:70560388:A:G	50	100	1	0.0187
15:70560454:C:T	50	100	1	0.0187
15:70560503:C:T	50	100	1	0.01235
15:70560619:C:A	50	96	0.99	0.4301
15:70560854:G:A	50	100	1	0.01997
15:70561157:A:G	50	100	1	0.0187
15:70561294:T:C	50	100	1	0.0187
15:70561571:C:T	50	100	1	0.0187
15:70561766:G:A	50	100	1	0.0167
15:70561783:G:A	50	96	0.99	0.2565
15:70561880:G:A	50	100	1	0.0187
15:70561885:C:T	50	100	1	0.0187
15:70562045:C:T	50	100	1	0.0187
15:70562142:C:T	50	100	1	0.0187
15:70562260:T:C	50	100	1	0.0187
15:70562451:C:T	50	100	1	0.0187
15:70562503:A:G	50	100	1	0.0187
15:70562507:G:A	50	100	1	0.0187
15:70562662:G:A	50	100	1	0.0374
15:70562666:G:A	50	100	1	0.0187
15:70562685:A:G	50	100	1	0.0187
15:70562724:G:T	50	100	1	0.0187
15:70562748:G:T	48	97.9	1	0.0187
15:70562752:A:T	50	98	1	0.0187
15:70562841:G:A	50	96	0.98	0.2565
15:70563245:G:C	50	100	1	0.0187
15:70563258:G:A	50	100	0.79	0.02197
15:70563344:T:C	50	100	1	0.03903
15:70563366:C:T	50	100	0.97	0.01779
15:70563387:G:A	50	100	1	0.0187
15:70563689:G:C	50	100	1	0.0187
15:70563768:G:A	50	100	1	0.0187
15:70563791:G:C	50	96	0.99	0.4178
15:70563884:C:A	50	100	1	0.04121
15:70563887:C:T	50	100	1	0.0187
15:70564148:C:G	50	100	1	0.0187
15:70564167:T:G	50	100	1	0.0187
15:70564203:A:G	50	98	1	0.01888
15:70564412:G:A	50	100	1	0.0187
15:70564503:T:C	50	100	1	0.0187
15:70564525:T:C	50	100	1	0.0187
15:70564761:T:A	50	100	1	0.0187
15:70564837:C:G	50	100	1	0.0374
15:70565033:A:G	50	100	1	0.0187
15:70565258:A:T	50	100	1	0.0187
15:70565416:G:A	50	98	1	0.04267
15:70565520:G:T	50	100	1	0.0374
15:70565682:C:T	50	100	1	0.02342
15:70565956:T:C	50	94	0.99	0.02796
15:70566033:A:G	50	98	0.98	0.138
15:70566038:C:T	50	100	1	0.03286
15:70566088:G:A	50	100	0.99	0.01779
15:70566210:C:T	50	100	0.99	0.2999
15:70566282:C:T	50	100	1	0.02324
15:70566622:G:A	50	96	0.78	0.02288
15:70566900:A:T	50	100	1	0.02324
15:70566939:A:G	50	92	0.7	0.01561
15:70567192:G:A	50	100	1	0.1231
15:70567255:C:T	50	100	0.97	0.01035
15:70567332:G:A	49	100	0.99	0.01235
15:70567478:T:C	50	98	1	0.02324
15:70568106:T:C	50	100	1	0.02342
15:70568702:C:T	50	100	1	0.03922
15:70568786:C:T	50	100	0.94	0.01779
15:70568928:G:A	47	93.6	0.93	0.0866
15:70569122:C:G	50	100	1	0.03304
15:70569504:A:G	50	100	1	0.02324
15:70569789:C:T	50	100	0.91	0.01198
15:70569796:C:T	50	100	1	0.03903
15:70569885:G:A	50	100	0.88	0.0158
15:70570052:A:G	50	100	1	0.02324
15:70570064:A:G	50	100	0.99	0.02324
15:70570097:A:G	50	100	1	0.02324
15:70570320:A:G	50	100	1	0.02324
15:70570362:T:C	50	100	1	0.02324
15:70570456:T:C	50	100	1	0.02324
15:70570518:A:G	50	100	0.99	0.02324
15:70570549:C:T	50	100	1	0.02324
15:70570572:G:A	50	100	0.97	0.04176
15:70570670:A:G	50	100	1	0.02324
15:70570713:G:A	50	100	0.93	0.0354
15:70570723:G:A	50	100	1	0.02324
15:70570942:A:G	50	100	1	0.02324
15:70571091:C:T	50	100	1	0.02324
15:70571335:G:A	50	100	1	0.0236
15:70571402:C:T	50	100	1	0.02324
15:70571585:A:C	50	100	1	0.0187
15:70571619:G:A	50	100	0.97	0.05029
15:70571650:T:C	50	100	1	0.0187
15:70571651:G:A	50	100	1	0.0187
15:70571960:A:G	50	100	1	0.0187
15:70572061:A:G	50	96	0.99	0.4156
15:70572204:G:A	50	100	0.7	0.0118
15:70572242:G:T	50	100	1	0.0187
15:70572313:A:G	50	100	1	0.01888
15:70572493:G:A	50	96	0.98	0.2513
15:70572886:A:G	50	98	1	0.01888
15:70573041:A:G	50	100	0.92	0.04176
15:70573190:A:G	50	100	0.99	0.04666
15:70573659:G:A	50	100	1	0.0187
15:70574009:G:A	50	100	1	0.0158
15:70574581:G:A	50	100	0.99	0.03849
15:70574582:G:C	50	96	0.98	0.252
15:70574892:T:C	50	100	0.93	0.01888
15:70574960:A:C	50	100	1	0.01888
15:70575296:A:C	50	100	1	0.01652
15:70575890:C:T	50	100	1	0.0187
15:70575891:A:G	50	100	1	0.0187
15:70575946:G:A	50	98	0.98	0.04702
15:70575968:G:A	50	100	1	0.01652
15:70576437:G:C	50	100	1	0.0187
15:70576927:T:C	50	100	1	0.01271
15:70577167:A:C	50	100	0.99	0.01652
15:70577727:G:A	50	100	1	0.03885
15:70578005:A:G	50	100	1	0.03976
15:70578772:G:A	50	100	1	0.02324
15:70578778:G:A	50	100	1	0.02324
15:70578869:C:T	50	100	0.99	0.0167
15:70579235:C:T	50	100	1	0.04085
15:70579770:T:A	50	100	1	0.0236
15:70580025:G:A	50	100	1	0.02342
15:70580169:T:C	50	100	1	0.02378
15:70580271:G:A	50	96	0.99	0.423
15:70580415:G:A	50	100	1	0.02451
15:70580545:T:C	50	100	1	0.02469
15:70580838:G:C	50	100	1	0.02469
15:70580877:T:A	50	100	1	0.02469
15:70580934:C:A	50	100	0.94	0.03159
15:70581045:G:T	50	100	1	0.02378
15:70581362:G:A	50	100	0.96	0.1126
15:70581573:T:C	50	100	0.98	0.1356
15:70581684:C:T	50	100	1	0.02397
15:70581759:G:C	50	98	0.97	0.04702
15:70581854:T:C	50	98	1	0.1601
15:70581949:C:T	50	100	0.96	0.03286
15:70582001:G:A	50	100	0.99	0.01616
15:70582239:G:A	50	98	1	0.1618
15:70582815:T:C	50	94	0.83	0.03504
15:70583022:G:A	50	100	1	0.03595
15:70583112:C:T	50	98	0.89	0.02179
15:70583469:A:G	50	100	1	0.03577
15:70583472:A:G	50	100	0.99	0.03123
15:70583473:C:T	50	100	0.99	0.03123
15:70583598:G:A	50	100	0.98	0.04139
15:70583746:T:C	50	100	0.98	0.3068
15:70583888:A:G	50	100	1	0.03595
15:70583914:T:C	50	100	1	0.03595
15:70584209:T:C	50	98	0.98	0.04339
15:70584210:A:G	50	100	1	0.03577
15:70584313:G:C	50	100	1	0.03595
15:70584435:G:A	50	100	1	0.03577
15:70585102:G:A	50	100	1	0.05192
15:70585300:C:G	50	100	0.99	0.03123
15:70585364:T:G	50	100	1	0.03413
15:70585366:C:T	50	100	1	0.03577
15:70585382:C:G	50	100	1	0.03631
15:70585407:G:A	50	100	1	0.03504
15:70585419:C:A	50	100	1	0.03577
15:70585574:G:A	50	100	0.99	0.04139
15:70585630:T:C	48	93.8	0.94	0.05356
15:70585668:C:T	48	97.9	0.99	0.04158
15:70585929:T:C	50	98	0.98	0.04938
15:70586085:T:C	50	100	0.98	0.307
15:70586110:A:C	50	100	1	0.03558
15:70586197:C:G	50	100	1	0.03577
15:70586284:T:G	49	100	1	0.03577
15:70586413:G:C	50	100	1	0.03395
15:70586580:G:A	50	98	0.89	0.07335
15:70586712:G:C	49	100	1	0.03577
15:70587032:A:G	49	95.9	0.97	0.04357
15:70587214:G:A	50	98	0.99	0.04158
15:70587226:A:G	50	98	0.98	0.04938
15:70587228:C:T	50	96	0.97	0.1492
15:70587354:G:A	50	100	0.88	0.02687
15:70587416:G:A	50	100	1	0.03413
15:70587433:G:C	50	100	0.98	0.04956
15:70587732:C:T	50	100	0.97	0.03105
15:70588299:G:C	50	100	0.86	0.01598
15:70588444:C:T	50	100	0.97	0.03105
15:70588724:T:G	50	100	0.96	0.0187
15:70589038:A:G	50	98	0.98	0.4297
15:70589785:C:T	50	100	0.98	0.1734
15:70590258:T:C	50	100	0.95	0.04648
15:70590698:T:C	50	100	0.93	0.0158
15:70590730:T:C	50	100	1	0.01634
15:70590891:T:A	50	100	1	0.01761
15:70591328:C:G	50	98	0.93	0.1489
15:70591844:G:T	50	100	1	0.01107
15:70591974:G:A	50	100	0.96	0.0463
15:70592354:T:G	50	100	0.94	0.03922
15:70592445:T:G	50	100	0.99	0.01761
15:70593129:C:T	50	100	0.98	0.3224
15:70593253:G:A	50	100	0.96	0.0187
15:70593593:A:C	50	100	0.96	0.04666
15:70593793:T:G	50	98	0.97	0.1906
15:70594150:T:C	50	98	0.99	0.3079
15:70595023:G:A	50	98	0.98	0.2956
15:70595621:T:C	50	100	0.95	0.01089
15:70595736:C:G	50	98	0.99	0.309
15:70595903:C:G	50	100	1	0.01634
15:70596588:A:C	50	98	0.99	0.317
15:70596748:T:C	50	98	0.98	0.2992
15:70597809:C:T	50	100	1	0.01761
15:70597968:A:T	50	98	0.99	0.3132
15:70597981:G:A	50	98	0.98	0.1574
15:70598409:G:A	50	98	0.99	0.3143
15:70599108:C:G	50	98	0.99	0.3141
15:70599470:G:A	50	100	0.95	0.06191
15:70600608:T:C	50	98	0.99	0.01071
15:70600660:T:C	49	95.9	0.87	0.02869
15:70600968:G:A	50	98	1	0.3137
15:70601036:G:A	50	100	1	0.01543
15:70601118:C:T	50	100	1	0.01761
15:70601334:G:T	48	100	0.96	0.03032
15:70601407:T:A	49	100	0.99	0.01053
15:70601564:C:A	50	100	0.94	0.05011
15:70601638:G:C	50	98	1	0.01598
15:70602608:A:G	50	98	1	0.3134
15:70602851:T:C	50	100	1	0.3272
15:70603087:C:A	50	100	0.94	0.01634
15:70603374:T:C	50	96	0.98	0.1894
15:70603387:T:C	50	98	0.91	0.05301
15:70603661:T:C	50	100	1	0.01834
15:70603938:T:G	49	93.9	0.76	0.01216
15:70603940:T:G	49	89.8	0.73	0.01961
15:70603942:T:G	49	89.8	0.89	0.05065
15:70603944:T:G	49	87.8	0.94	0.06645
15:70603948:A:G	48	87.5	0.95	0.04484
15:70604004:A:G	32	90.6	0.87	0.01779
15:70604014:A:G	37	94.6	0.94	0.04339
15:70604016:A:G	38	94.7	0.94	0.04121
15:70604018:A:G	38	97.4	0.86	0.03286
15:70604791:G:A	50	100	0.98	0.1356
15:70604818:C:T	50	100	0.92	0.04575
15:70605166:G:A	50	100	0.95	0.03776
15:70605350:G:A	50	100	1	0.01779
15:70605824:C:T	50	96	0.93	0.0463
15:70606805:G:A	50	98	1	0.02142
15:70606917:G:A	50	98	0.99	0.2489
15:70607607:G:A	50	100	0.97	0.04539
15:70607613:C:G	50	98	0.97	0.01743
15:70607638:C:T	50	98	0.97	0.04539
15:70607817:T:C	50	96	0.98	0.2019
15:70607838:T:G	50	98	0.98	0.136
15:70607854:A:G	50	100	0.97	0.04539
15:70608112:G:A	50	100	0.98	0.06137
15:70608784:T:C	50	100	0.98	0.2605
15:70609023:G:A	50	100	0.98	0.01053
15:70609040:G:A	50	100	1	0.01561
15:70609358:T:C	50	100	0.99	0.1088
15:70609538:T:C	50	98	0.99	0.3148
15:70609545:C:T	50	98	0.99	0.2384
15:70609569:C:T	50	98	0.99	0.2556
15:70609678:C:T	50	100	0.99	0.06754
15:70609824:C:T	50	98	0.99	0.2491
15:70609978:T:C	50	98	0.99	0.2217
15:70610044:T:C	50	100	1	0.04521
15:70610320:G:C	50	98	0.99	0.2266
15:70610395:G:C	50	100	1	0.04394
15:70610416:G:A	50	98	0.99	0.2756
15:70611102:C:T	50	100	0.96	0.03014
15:70611201:C:T	50	100	0.99	0.01797
15:70611335:A:T	50	100	0.99	0.01797
15:70611347:G:A	50	100	0.99	0.01797
15:70611550:G:A	50	100	0.99	0.01816
15:70611559:T:C	50	98	0.99	0.3143
15:70611641:T:A	50	100	0.99	0.01816
15:70612008:C:A	50	100	1	0.02342
15:70612031:T:C	50	98	0.99	0.2061
15:70612292:A:G	49	98	0.98	0.1358
15:70612845:T:C	50	100	1	0.02342
15:70613197:C:T	50	98	0.99	0.2068
15:70614463:C:T	50	98	0.96	0.218
15:70614599:T:C	50	100	0.73	0.01216
15:70614603:T:C	50	94	0.87	0.03286
15:70614612:A:G	50	94	0.95	0.1986
15:70614641:A:G	50	98	1	0.01797
15:70614666:A:C	49	100	1	0.01797
15:70614738:G:A	50	98	0.98	0.3141
15:70614800:C:A	50	98	0.98	0.01852
15:70614828:G:C	50	100	1	0.01797
15:70615301:A:G	50	100	1	0.01797
15:70615685:C:G	50	100	1	0.01834
15:70615816:T:C	50	100	1	0.01834
15:70616178:A:G	50	100	1	0.01598
15:70616222:A:C	50	100	1	0.01834
15:70617361:C:G	50	100	1	0.0187
15:70617796:A:C	50	100	1	0.0187
15:70617928:G:A	50	100	1	0.0187
15:70617964:C:T	50	100	1	0.0187
15:70618021:G:A	50	100	1	0.0187
15:70618072:G:A	50	100	1	0.0187
15:70618282:G:C	50	98	0.97	0.065
15:70618373:T:A	49	100	1	0.0187
15:70618409:T:G	50	100	1	0.01634
15:70618455:G:T	50	100	0.77	0.0187
15:70618463:A:G	50	100	1	0.0187
15:70618594:T:A	35	94.3	1	0.0187
15:70618698:A:T	37	75.7	0.97	0.2921
15:70618713:T:C	43	81.4	0.94	0.1685
15:70619085:C:T	50	100	1	0.0187
15:70619677:G:A	50	98	1	0.0187
15:70619841:G:T	50	100	1	0.0187
15:70619927:C:T	50	100	0.99	0.01888
15:70619936:G:T	50	100	1	0.0187
15:70619952:C:A	50	100	1	0.0187
15:70620174:C:T	50	100	1	0.0187
15:70620200:A:G	50	100	0.97	0.1126
15:70620520:A:G	50	100	1	0.0187
15:70620701:T:C	50	100	1	0.0187
15:70620924:A:G	50	100	0.99	0.0187
15:70620930:G:A	50	100	1	0.0187
15:70621025:C:T	50	100	0.98	0.2959
15:70621286:T:A	50	100	1	0.0187
15:70621381:C:A	50	100	1	0.01634
15:70621466:G:A	50	100	0.98	0.09205
15:70621523:G:A	50	98	0.98	0.09187
15:70621707:A:G	50	100	0.98	0.09187
15:70621808:T:C	50	100	1	0.0187
15:70622509:T:C	50	100	1	0.0187
15:70622590:G:A	50	98	0.92	0.01344
15:70622614:A:G	50	100	1	0.0187
15:70622933:C:T	50	100	0.98	0.09187
15:70623199:T:C	50	100	1	0.0187
15:70623206:C:T	50	100	0.98	0.09187
15:70623411:T:C	50	100	1	0.0187
15:70623435:G:A	50	100	0.98	0.156
15:70623501:T:C	50	100	0.98	0.09187
15:70623526:T:A	50	100	1	0.0187
15:70623614:G:T	50	100	1	0.0187
15:70623714:A:G	50	100	1	0.0187
15:70623807:T:C	50	100	1	0.0187
15:70624139:C:T	50	100	1	0.02033
15:70624149:C:T	50	96	0.92	0.09477
15:70624295:T:C	50	100	1	0.0187
15:70624482:G:A	50	100	0.98	0.1106
15:70624581:G:A	50	100	1	0.0187
15:70624602:C:T	50	100	1	0.01888
15:70624628:G:A	50	100	1	0.0187
15:70624786:T:A	50	100	1	0.0187
15:70624837:C:G	50	100	1	0.0187
15:70624864:G:A	50	100	1	0.0187
15:70625156:T:C	50	100	0.79	0.01743
15:70625193:T:C	50	100	1	0.01888
15:70625604:G:A	50	98	0.87	0.04303
15:70625730:C:T	50	100	1	0.01943
15:70626658:G:A	50	100	0.98	0.1106
15:70626832:A:T	50	100	0.98	0.01216
15:70627430:G:A	50	100	1	0.0187
15:70627439:T:G	50	98	0.97	0.01834
15:70627744:A:C	50	100	1	0.01888
15:70627923:T:C	50	100	1	0.01634
15:70629116:G:A	50	100	1	0.01053
15:70629323:C:T	50	100	1	0.01888
15:70629535:T:C	50	100	0.98	0.01852
15:70629537:C:T	50	100	1	0.01652
15:70629599:C:T	50	100	1	0.01652
15:70629605:C:T	50	100	0.99	0.1107
15:70629702:C:G	50	98	0.93	0.03649
15:70629855:T:C	50	100	1	0.01888
15:70629931:T:C	50	100	1	0.01888
15:70630042:A:G	50	100	0.92	0.0167
15:70630094:T:C	49	100	1	0.01888
15:70630456:A:G	50	100	1	0.05828
15:70630678:G:A	50	100	1	0.01652
15:70630813:G:C	50	98	0.99	0.08224
15:70630871:C:T	50	100	0.99	0.01198
15:70630924:C:G	50	100	1	0.01888
15:70631001:T:G	50	96	0.99	0.063
15:70631113:G:A	50	98	0.99	0.08224
15:70631119:G:A	50	98	0.98	0.08243
15:70631278:A:C	50	98	0.99	0.3172
15:70631577:A:G	50	98	1	0.02614
15:70631579:G:C	50	98	1	0.02614
15:70631617:T:C	50	100	0.99	0.08932
15:70631753:G:T	50	100	0.99	0.01888
15:70632177:A:C	50	100	0.99	0.0679
15:70632373:C:G	50	100	0.99	0.1084
15:70632398:C:T	50	98	0.99	0.1086
15:70632458:T:C	50	100	0.96	0.1117
15:70632613:A:G	49	100	0.99	0.08115
15:70632753:T:A	50	100	0.99	0.0679
15:70632953:A:G	50	100	0.99	0.1086
15:70633118:G:C	50	100	0.99	0.1082
15:70633217:G:C	50	100	0.99	0.01634
15:70633387:C:T	50	96	0.99	0.317
15:70633670:C:G	50	94	0.99	0.1109
15:70634079:C:A	50	100	0.99	0.01053
15:70634361:G:A	50	98	0.94	0.05374
15:70634608:C:A	50	98	0.96	0.06191
15:70634769:A:C	50	100	0.94	0.05447
15:70634961:T:C	50	100	0.98	0.2874
15:70635505:T:C	50	100	0.99	0.1714
15:70635854:G:T	50	100	0.97	0.02633
15:70635865:C:T	50	100	0.98	0.2885
15:70636120:A:G	50	100	1	0.05392
15:70636323:A:G	50	100	1	0.05392
15:70637885:C:G	50	100	0.79	0.01707
15:70638086:C:T	50	98	0.91	0.03849
15:70638181:G:A	50	98	1	0.02651
15:70638199:G:C	50	100	1	0.02723
15:70638421:G:A	50	100	0.88	0.0167
15:70639711:T:G	50	100	1	0.1069
15:70640021:A:G	50	100	1	0.1069
15:70640048:C:T	50	100	0.92	0.01107
15:70640321:T:C	50	100	0.99	0.1195
15:70640661:G:C	50	100	1	0.1069
15:70640951:G:A	50	100	0.99	0.1478
15:70640999:A:G	50	100	1	0.1071
15:70641050:G:A	50	100	1	0.1069
15:70641233:T:C	50	100	1	0.1051
15:70641316:A:G	50	100	1	0.1069
15:70641364:C:T	50	100	1	0.108
15:70641392:A:C	50	100	1	0.1069
15:70641586:T:C	50	98	1	0.1068
15:70641852:C:T	50	98	1	0.1077
15:70642464:C:T	50	98	0.99	0.2921
15:70642695:G:A	50	100	1	0.02596
15:70642823:T:G	50	98	0.99	0.1483
15:70642861:A:T	50	98	0.99	0.1483
15:70642862:T:C	50	98	1	0.1077
15:70643154:C:T	50	98	0.98	0.0187
15:70643783:G:A	50	98	1	0.1077
15:70644099:T:C	50	98	1	0.1068
15:70644210:C:A	50	98	1	0.108
15:70644225:C:G	50	98	1	0.108
15:70644565:A:C	50	100	1	0.01035
15:70644578:C:T	50	90	0.96	0.3079
15:70645410:C:T	50	90	0.96	0.315
15:70645411:C:T	50	90	0.96	0.3148
15:70645423:C:A	50	100	0.78	0.01416
15:70645782:T:C	50	100	1	0.2914
15:70646106:C:T	50	100	1	0.12
15:70646289:C:G	50	100	1	0.01235
15:70646981:C:T	50	100	0.96	0.03141
15:70647455:T:C	50	100	0.95	0.02052
15:70649513:T:C	50	100	0.89	0.01688
15:70651682:A:G	50	100	1	0.01888
15:70652183:T:C	50	100	0.88	0.01779
15:70652188:T:C	50	100	1	0.01888
15:70652317:T:C	50	100	1	0.01888
15:70653488:T:C	50	100	1	0.01289
15:70653859:C:A	50	100	1	0.01797
15:70654799:T:C	50	98	1	0.1169
15:70655347:C:G	50	100	0.98	0.01852
15:70655349:T:C	50	100	0.98	0.01852
15:70655634:A:G	50	100	1	0.01289
15:70656288:A:T	50	100	1	0.01289
15:70657376:T:C	50	100	1	0.01797
15:70658419:G:A	50	100	1	0.0187
15:70658802:T:C	50	100	1	0.2827
15:70659406:T:G	47	100	0.99	0.01198
15:70660124:C:T	50	100	0.88	0.01253
15:70660795:C:T	50	100	1	0.01797
15:70660981:C:T	50	98	1	0.0472
15:70662157:G:C	50	100	1	0.01271
15:70662198:G:A	50	100	0.7	0.0167
15:70662329:A:G	50	98	1	0.0984
15:70662368:A:T	50	100	1	0.2758
15:70662843:C:T	50	96	0.92	0.03994
15:70662884:T:C	50	100	1	0.01888
15:70662889:T:G	50	96	1	0.09749
15:70663191:G:A	50	100	1	0.01797
15:70663687:T:C	50	100	1	0.01797
15:70663688:G:C	50	100	1	0.01797
15:70663969:T:C	50	98	1	0.1206
15:70664061:T:C	50	100	1	0.01797
15:70664295:G:A	50	100	1	0.01797
15:70664353:C:A	50	100	1	0.04049
15:70664575:G:T	50	100	0.95	0.01797
15:70664767:A:G	50	100	1	0.01797
15:70665914:T:C	50	100	1	0.01797
15:70666498:G:A	50	100	1	0.01289
15:70666549:T:C	50	100	0.92	0.02505
15:70666598:G:A	50	98	1	0.2188
15:70667237:C:T	50	100	1	0.01271
15:70667464:C:A	50	100	1	0.01271
15:70667729:G:A	50	98	0.98	0.3595
15:70667883:G:A	50	100	1	0.0118
15:70668083:C:T	50	100	1	0.01779
15:70669617:T:C	50	100	1	0.01797
15:70669833:T:C	50	100	1	0.04884
15:70670024:G:T	50	100	1	0.01779
15:70670130:G:A	50	98	0.97	0.02887
15:70670746:G:A	50	100	1	0.01779
15:70672463:G:A	50	100	1	0.05047
15:70672602:T:C	50	100	1	0.04902
15:70673233:C:T	50	98	0.95	0.03831
15:70674099:C:T	50	100	1	0.03341
15:70674868:G:T	50	100	1	0.01797
15:70674921:C:T	50	100	1	0.1175
15:70675125:T:C	50	100	1	0.01797
15:70675215:G:T	50	92	0.96	0.2291
15:70675219:C:T	50	100	1	0.01271
15:70675771:T:C	50	100	1	0.01797
15:70676511:A:G	50	100	1	0.01271
15:70676614:C:G	50	100	1	0.0187
15:70676969:C:G	50	100	1	0.01616
15:70678124:T:C	50	100	0.99	0.02923
15:70678561:T:A	50	100	0.99	0.01053
15:70678807:C:T	50	100	1	0.01598
15:70678916:T:C	50	100	1	0.0532
15:70679500:T:C	50	100	1	0.01598
15:70679731:A:G	50	100	1	0.0167
15:70680092:A:G	50	100	1	0.0167
15:70680237:T:A	50	100	1	0.01271
15:70680702:C:T	50	100	1	0.1173
15:70682102:C:T	50	100	1	0.01271
15:70682110:T:G	50	100	1	0.01271
15:70682177:T:C	50	100	0.99	0.317
15:70682410:G:A	50	100	1	0.01598
15:70682461:A:C	50	100	0.71	0.01707
15:70683637:C:T	50	98	1	0.2142
15:70683987:C:G	50	98	1	0.2148
15:70684219:C:T	50	100	1	0.01271
15:70685474:T:C	50	100	1	0.2805
15:70687438:A:G	50	100	1	0.01688
15:70687493:T:C	50	100	0.97	0.0354
15:70687859:T:A	50	100	1	0.01162
15:70687977:T:C	50	100	1	0.1171
15:70689179:G:A	50	100	0.78	0.01271
15:70689310:T:C	50	100	1	0.01616
15:70690171:T:A	50	100	0.94	0.01943
15:70690173:A:T	49	98	1	0.1211
15:70690641:C:T	50	100	1	0.01271
15:70690703:G:A	50	98	1	0.09568
15:70691075:G:A	50	98	1	0.01107
15:70692309:G:A	50	100	1	0.01616
15:70694677:A:G	50	100	1	0.01616
15:70694979:A:G	50	100	1	0.03304
15:70695734:G:C	50	100	1	0.01271
15:70696251:G:T	50	100	1	0.01616
15:70696268:G:T	50	100	1	0.01616
15:70696430:C:G	50	100	1	0.01271
15:70697829:T:A	50	100	1	0.01616
15:70698024:C:T	50	100	1	0.01271
15:70698161:C:T	49	100	1	0.03195
15:70698541:C:T	50	100	1	0.01452
15:70699586:G:C	50	98	0.96	0.1556
15:70699666:A:G	50	100	0.98	0.1242
15:70699689:T:C	50	98	0.97	0.01707
15:70699948:G:A	50	100	1	0.02215
15:70700318:T:C	50	98	0.84	0.01743
15:70700320:C:T	47	91.5	0.91	0.104
15:70700322:C:T	49	91.8	0.88	0.01906
15:70700496:T:C	50	100	1	0.01253
15:70700923:C:A	50	100	1	0.1939
15:70701687:G:A	50	100	1	0.02288
15:70701944:G:A	50	100	1	0.1781
15:70703684:A:T	50	100	0.97	0.02941
15:70704414:A:C	50	100	1	0.1781
15:70704728:C:A	50	100	1	0.01271
15:70704967:T:C	50	100	1	0.01271
15:70705189:T:C	50	100	1	0.01253
15:70705297:A:G	50	98	1	0.04539
15:70705444:G:A	50	100	1	0.1213
15:70705681:G:A	50	100	1	0.1215
15:70706117:G:A	50	100	1	0.1213
15:70707092:T:C	50	98	0.93	0.0374
15:70708122:C:T	50	100	0.98	0.04321
15:70708225:A:G	50	100	1	0.01253
15:70708714:G:C	49	100	1	0.02288
15:70708877:C:G	50	100	1	0.01253
15:70708910:A:T	50	100	0.97	0.02741
15:70710197:G:C	50	100	0.99	0.2965
15:70710293:A:G	50	98	1	0.1984
15:70711035:T:C	50	100	0.93	0.01216
15:70711215:C:T	50	100	1	0.1781
15:70712111:T:C	50	98	1	0.09677
15:70712348:C:T	50	100	1	0.01253
15:70712433:C:T	50	100	1	0.05683
15:70712721:A:C	50	98	1	0.1954
15:70714570:C:T	50	100	1	0.1781
15:70714737:C:G	50	100	0.98	0.01144
15:70714931:G:C	50	100	1	0.02288
15:70715265:T:G	50	100	1	0.1781
15:70715751:C:T	50	98	1	0.0207
15:70715971:T:G	50	94	0.84	0.06772
15:70716228:G:A	50	98	0.98	0.01743
15:70716581:C:T	50	100	1	0.1213
15:70717170:G:A	50	100	1	0.01089
15:70717516:G:T	50	100	0.91	0.02288
15:70718060:T:C	50	100	1	0.02306
15:70718062:T:C	50	100	0.99	0.01906
15:70718292:A:C	49	100	1	0.01253
15:70718947:T:C	50	100	1	0.1939
15:70720029:G:A	49	98	0.96	0.04085
15:70720081:A:G	50	100	0.99	0.05683
15:70720315:G:A	50	100	1	0.3068
15:70720705:G:A	50	100	0.99	0.03522
15:70720714:T:A	50	100	1	0.1939
15:70721114:G:C	50	100	1	0.1213
15:70721240:C:G	50	100	1	0.1213
15:70721379:A:T	50	100	1	0.01162
15:70721408:A:G	50	100	0.99	0.3077
15:70721622:A:G	49	100	1	0.1781
15:70722407:A:G	50	100	1	0.2046
15:70722474:C:T	50	100	1	0.1213
15:70722508:A:T	50	100	1	0.1213
15:70723082:T:C	50	100	1	0.1215
15:70723353:T:C	50	100	1	0.01253
15:70723439:T:C	50	100	0.98	0.02288
15:70724044:T:C	50	96	0.92	0.1825
15:70725445:T:C	50	100	0.98	0.05701
15:70725954:G:A	50	100	0.99	0.0955
15:70726628:A:G	50	100	0.98	0.05701
15:70726778:T:C	50	100	0.99	0.1796
15:70727557:C:A	50	100	0.95	0.01797
15:70728073:C:T	50	100	0.84	0.01416
15:70728612:G:C	50	100	0.99	0.1797
15:70729195:C:T	50	100	0.97	0.03268
15:70729306:T:G	50	98	1	0.01035
15:70729330:T:C	50	100	0.96	0.02469
15:70729778:C:G	48	85.4	0.61	0.01852
15:70736059:T:C	50	100	0.99	0.1796
15:70736060:G:T	50	100	0.94	0.02342
15:70736433:A:G	50	100	0.95	0.05701
15:70736593:C:G	50	100	0.99	0.1796
15:70737345:G:A	50	100	1	0.1225
15:70737412:T:C	50	100	1	0.1225
15:70737601:G:A	50	100	0.99	0.179
15:70738178:C:A	50	100	0.99	0.1785
15:70739101:G:A	50	100	0.99	0.1788
15:70739735:A:T	50	100	0.93	0.01961
15:70739888:C:G	49	100	0.98	0.1794
15:70740023:C:T	50	100	0.93	0.02342
15:70740418:A:T	50	100	1	0.01162
15:70741648:C:T	50	98	1	0.01144
15:70741674:T:C	50	100	0.99	0.1825
15:70741807:C:T	50	100	0.97	0.03758
15:70741823:T:G	50	100	0.99	0.1825
15:70741891:C:A	50	100	1	0.1215
15:70741930:T:C	50	100	0.99	0.1825
15:70741951:T:C	50	100	0.98	0.0915
15:70742158:C:T	50	100	0.99	0.1821
15:70742241:C:G	50	100	0.99	0.3745
15:70743083:G:A	50	100	0.97	0.02342
15:70743326:T:G	50	100	0.97	0.02342
15:70743930:T:G	50	100	0.99	0.1797
15:70744016:G:A	50	100	0.98	0.01126
15:70744062:G:A	50	100	0.98	0.01126
15:70744387:A:G	50	100	0.99	0.1797
15:70745833:A:C	50	100	1	0.02342
15:70746076:A:G	50	100	1	0.1224
15:70746731:C:G	50	100	1	0.1224
15:70746842:A:G	50	100	1	0.04285
15:70747265:G:A	49	100	0.98	0.05701
15:70747578:T:A	50	100	0.99	0.1794
15:70748136:T:C	50	100	1	0.1783
15:70748654:C:T	50	100	1	0.1218
15:70749465:T:G	49	100	1	0.1781
15:70749494:C:T	50	100	0.99	0.3066
15:70749944:C:T	50	100	1	0.122
15:70750314:T:C	50	100	1	0.01235
15:70750454:T:C	50	100	1	0.1785
15:70750619:A:C	50	100	1	0.1783
15:70751715:C:T	50	98	0.69	0.01779
15:70751833:G:C	50	100	1	0.1211
15:70751894:A:T	50	100	1	0.02433
15:70752402:A:T	49	100	1	0.1776
15:70752422:G:A	50	100	1	0.02342
15:70752576:G:A	50	100	1	0.1776
15:70752583:T:C	50	100	0.97	0.05065
15:70752652:T:A	50	100	1	0.02887
15:70752915:A:G	50	100	1	0.1783
15:70753129:C:T	50	100	0.98	0.0955
15:70753586:C:A	50	100	1	0.01216
15:70753780:G:A	50	100	1	0.02342
15:70755331:C:T	50	100	1	0.1781
15:70756186:T:A	50	100	1	0.1781
15:70756299:T:A	50	100	0.91	0.01216
15:70756594:T:C	50	100	0.98	0.09568
15:70757049:G:A	50	100	0.99	0.3063
15:70757055:C:A	50	100	0.99	0.05574
15:70757069:A:G	50	100	0.99	0.05592
15:70757075:C:T	50	100	1	0.1777
15:70757548:A:C	50	100	0.99	0.05592
15:70757613:G:A	50	100	0.99	0.1211
15:70757825:G:C	50	100	1	0.01216
15:70757947:T:C	50	100	0.99	0.1216
15:70758478:A:G	50	100	1	0.01943
15:70758938:G:C	50	100	1	0.02342
15:70759267:C:T	50	100	0.99	0.05192
15:70759391:G:C	50	100	0.98	0.1719
15:70759522:G:C	50	100	0.99	0.05574
15:70759526:A:G	50	100	0.98	0.1757
15:70759580:G:A	50	100	0.97	0.1196
15:70760930:C:T	50	98	0.94	0.1024
15:70761106:C:G	49	100	0.96	0.1269
15:70761123:A:T	50	100	0.76	0.01344
15:70761385:T:A	50	100	0.89	0.01089
15:70761470:G:C	50	94	0.94	0.2378
15:70761822:C:T	50	98	0.63	0.01797
15:70762051:T:A	50	100	0.87	0.02124
15:70762613:A:C	50	94	0.96	0.3511
15:70763090:T:C	50	96	0.96	0.3023
15:70763262:T:C	50	98	0.98	0.2061
15:70763521:T:G	50	98	0.98	0.2547
15:70763971:A:G	50	100	0.96	0.01126
15:70764158:T:A	50	100	1	0.01289
15:70765060:T:G	50	100	1	0.201
15:70765130:G:A	50	100	0.99	0.01797
15:70766181:T:C	50	100	0.98	0.04158
15:70766455:T:C	50	98	1	0.2006
15:70766817:G:A	50	100	1	0.2008
15:70766912:A:G	50	100	1	0.2006
15:70766935:G:A	50	100	1	0.2006
15:70766979:A:G	50	100	1	0.2006
15:70767116:T:C	50	100	0.99	0.02142
15:70767156:C:T	50	96	0.91	0.03341
15:70767328:A:C	50	100	1	0.2006
15:70767585:C:T	50	100	0.99	0.02142
15:70767627:G:A	50	100	1	0.2008
15:70767888:A:G	50	100	1	0.2006
15:70768231:C:T	50	100	1	0.2006
15:70768469:G:A	50	100	0.99	0.0216
15:70769097:A:G	50	98	1	0.2006
15:70769166:G:A	50	100	0.98	0.0216
15:70769398:C:T	50	100	1	0.2008
15:70769779:A:T	50	100	1	0.2008
15:70769923:G:A	50	100	1	0.01816
15:70769939:A:G	50	100	1	0.201
15:70769966:T:C	50	100	0.99	0.2008
15:70770494:A:G	50	100	1	0.2008
15:70771306:G:A	50	100	1	0.03286
15:70771359:A:T	50	100	1	0.01289
15:70771369:T:C	50	100	1	0.2008
15:70771539:T:A	50	100	1	0.2012
15:70771588:A:T	50	100	1	0.1826
15:70771824:G:A	50	100	1	0.04303
15:70772061:A:T	50	100	1	0.2008
15:70772310:A:G	50	100	1	0.2008
15:70772949:T:C	50	100	1	0.2008
15:70773233:G:A	50	100	1	0.02215
15:70773239:C:T	50	100	0.98	0.04103
15:70773320:G:A	50	100	1	0.01289
15:70773599:G:A	50	100	1	0.2008
15:70774000:A:G	50	100	1	0.03958
15:70774041:G:C	50	100	1	0.01344
15:70774274:T:C	50	100	1	0.2008
15:70774318:G:A	50	100	1	0.1612
15:70774468:C:A	50	96	1	0.2008
15:70774616:G:A	50	100	1	0.201
15:70775246:T:C	50	100	1	0.2012
15:70775819:A:G	50	100	1	0.201
15:70776762:T:C	50	100	1	0.01362
15:70776776:T:C	50	100	1	0.201
15:70777100:G:C	50	100	1	0.1828
15:70777385:T:C	50	100	1	0.1681
15:70777604:A:G	50	100	1	0.01344
15:70777763:C:T	50	100	1	0.01634
15:70777778:G:C	50	100	1	0.02142
15:70778216:T:A	50	100	1	0.03395
15:70778373:G:A	50	100	1	0.1389
15:70778484:C:T	50	100	1	0.03341
15:70778648:G:A	50	100	1	0.03322
15:70778925:A:T	50	100	1	0.1391
15:70779579:A:G	50	100	1	0.1757
15:70779678:C:T	50	100	1	0.03359
15:70779727:C:G	50	100	1	0.01289
15:70779796:C:T	50	100	1	0.03359
15:70780033:A:G	50	100	1	0.2019
15:70780046:G:A	50	100	1	0.1391
15:70780198:G:A	50	100	1	0.03413
15:70780260:C:T	50	100	1	0.02142
15:70780432:A:C	50	100	0.99	0.05592
15:70780551:C:T	50	100	1	0.03359
15:70780903:T:C	50	100	1	0.1981
15:70780931:G:A	50	100	1	0.1264
15:70780945:A:G	50	100	1	0.03341
15:70781042:C:T	50	100	0.98	0.1625
15:70781119:A:G	50	100	1	0.1765
15:70781133:C:G	50	100	1	0.03322
15:70781196:C:T	50	100	1	0.1763
15:70781198:A:G	50	100	1	0.0216
15:70781296:G:A	50	100	1	0.03322
15:70781528:A:G	50	100	1	0.1981
15:70781780:G:T	50	100	1	0.01344
15:70782468:C:A	50	100	1	0.1983
15:70782542:T:G	50	100	1	0.0423
15:70782738:T:A	50	100	0.89	0.02197
15:70782829:C:T	50	100	1	0.01362
15:70782877:T:C	50	100	1	0.1398
15:70782905:C:T	50	98	1	0.1429
15:70782948:A:G	50	100	1	0.14
15:70783416:G:A	50	100	1	0.1429
15:70783567:T:C	50	100	1	0.1429
15:70783602:G:A	50	100	1	0.01344
15:70783608:G:A	50	100	1	0.01344
15:70783692:C:T	50	100	1	0.1429
15:70783722:A:G	50	100	1	0.01344
15:70783994:A:C	50	100	1	0.1396
15:70784028:C:G	50	100	1	0.1429
15:70784125:T:C	50	100	1	0.1427
15:70784557:A:G	50	100	1	0.1267
15:70784578:A:T	50	100	1	0.01325
15:70784588:C:T	50	100	1	0.1432
15:70784676:C:G	50	100	1	0.1425
15:70784682:C:T	50	100	1	0.1425
15:70784691:C:T	50	100	1	0.03322
15:70784894:C:A	50	100	1	0.1394
15:70784897:T:C	50	100	1	0.1425
15:70785254:G:A	50	98	1	0.1425
15:70785260:A:G	50	98	1	0.1425
15:70785265:T:A	50	98	1	0.1425
15:70785284:G:A	50	100	1	0.1425
15:70785304:C:T	50	100	1	0.1262
15:70785358:C:T	50	100	1	0.1977
15:70785442:C:T	50	98	1	0.1427
15:70785620:G:C	50	100	1	0.1425
15:70785678:G:A	50	100	1	0.1425
15:70785764:G:A	50	100	1	0.1425
15:70786239:C:A	50	100	1	0.1427
15:70786305:C:T	50	100	1	0.1425
15:70786368:C:T	50	100	0.99	0.01634
15:70786527:C:T	50	98	1	0.126
15:70786812:T:C	50	100	1	0.1427
15:70786827:C:T	50	100	1	0.01434
15:70786840:G:A	50	100	0.93	0.01362
15:70786937:T:C	50	100	1	0.1429
15:70786951:C:A	50	100	1	0.1431
15:70787245:A:C	50	100	1	0.1438
15:70787388:G:A	50	100	1	0.1407
15:70787580:T:C	50	98	0.98	0.2767
15:70787672:A:G	50	100	1	0.1748
15:70787727:T:C	49	100	1	0.1732
15:70787895:G:A	50	98	1	0.173
15:70787898:G:A	50	98	1	0.173
15:70787942:T:C	49	100	1	0.1725
15:70788023:C:T	50	100	1	0.01344
15:70788286:A:G	50	100	1	0.1558
15:70788585:C:A	50	100	1	0.1721
15:70788689:A:C	50	100	1	0.2032
15:70788711:T:C	50	100	1	0.1721
15:70788714:T:C	50	100	1	0.1721
15:70788723:C:T	50	100	1	0.1721
15:70788725:C:T	50	100	1	0.1558
15:70789009:C:T	50	98	1	0.1561
15:70789031:T:C	50	100	1	0.156
15:70789146:G:A	50	98	0.99	0.4946
15:70789251:C:T	50	100	1	0.156
15:70789267:T:C	50	98	1	0.156
15:70789304:A:T	50	100	0.99	0.01652
15:70789310:A:G	50	100	1	0.1868
15:70789354:C:T	50	100	1	0.156
15:70789365:C:T	50	100	1	0.156
15:70789704:T:C	50	100	1	0.1868
15:70789795:T:C	49	95.9	0.99	0.1549
15:70789820:A:G	50	98	1	0.156
15:70789841:C:A	50	98	0.99	0.1558
15:70789864:G:A	50	98	1	0.1558
15:70789898:G:A	50	98	1	0.1561
15:70789955:T:G	50	98	1	0.1561
15:70790090:C:T	50	98	1	0.156
15:70790228:G:C	50	98	1	0.1868
15:70790271:C:T	50	98	1	0.156
15:70790274:C:T	50	98	1	0.156
15:70790295:C:T	50	98	1	0.156
15:70790402:G:A	50	98	1	0.1872
15:70790597:A:T	50	96	1	0.1979
15:70790711:T:A	50	98	1	0.1872
15:70790724:C:T	50	98	0.99	0.4931
15:70790746:A:G	50	98	1	0.1563
15:70790815:G:A	50	98	1	0.2035
15:70790840:A:G	50	98	1	0.1511
15:70790876:G:A	50	98	1	0.2035
15:70790903:C:T	50	98	1	0.1565
15:70790947:G:A	50	98	1	0.1872
15:70791159:A:G	50	98	1	0.2035
15:70791175:G:A	50	100	0.93	0.01634
15:70791589:G:C	50	100	1	0.1071
15:70791783:C:T	50	100	1	0.03014
15:70791789:A:G	50	100	1	0.0305
15:70791807:T:C	50	100	1	0.03014
15:70791863:C:T	50	100	1	0.03014
15:70791923:T:C	50	100	1	0.03014
15:70792307:C:G	50	100	1	0.05937
15:70792449:A:G	50	100	0.99	0.1253
15:70792518:A:T	50	100	0.88	0.01816
15:70792637:T:G	50	100	0.98	0.04285
15:70792736:T:C	49	100	1	0.02705
15:70792744:T:C	45	77.8	0.61	0.08497
15:70792807:T:C	50	100	0.99	0.09695
15:70793068:A:G	49	100	1	0.1231
15:70793192:A:C	50	98	0.99	0.1759
15:70793202:C:A	50	98	0.99	0.1759
15:70793252:T:C	50	100	1	0.1069
15:70793294:G:A	50	98	0.99	0.1759
15:70793382:T:C	50	100	0.99	0.1759
15:70793479:G:A	50	100	0.98	0.04448
15:70793517:G:A	50	100	0.84	0.02124
15:70793960:G:C	50	100	1	0.1071
15:70794041:C:G	50	100	1	0.02923
15:70794174:G:C	50	100	0.99	0.1516
15:70794263:A:T	50	100	1	0.02651
15:70794369:G:A	50	100	0.72	0.01344
15:70794429:C:T	50	100	0.92	0.0325
15:70794714:G:C	50	100	1	0.1345
15:70794816:G:C	50	98	1	0.1345
15:70794881:T:C	50	100	1	0.1347
15:70795025:T:C	50	100	0.99	0.1498
15:70795032:A:G	50	100	0.99	0.1498
15:70795165:C:T	50	100	0.97	0.2832
15:70795673:C:T	50	100	0.98	0.04248
15:70795858:C:T	50	100	1	0.0305
15:70795859:A:G	49	100	1	0.1921
15:70795937:G:A	50	100	1	0.05029
15:70796600:C:T	50	100	1	0.02524
15:70796799:A:G	50	98	1	0.1919
15:70797053:C:T	50	100	1	0.03068
15:70797070:A:G	50	100	1	0.106
15:70797516:G:A	50	100	0.83	0.01216
15:70797801:A:C	50	100	0.98	0.04648
15:70797828:G:A	50	100	1	0.0158
15:70797985:G:A	50	100	1	0.106
15:70798281:C:G	50	100	1	0.03068
15:70798325:A:G	50	100	1	0.07716
15:70798536:G:A	50	100	1	0.01725
15:70799986:T:A	50	100	1	0.03486
15:70800610:T:C	50	100	1	0.02959
15:70800725:G:A	50	98	1	0.07625
15:70800983:C:T	50	100	1	0.04339
15:70801073:A:T	50	100	1	0.02542
15:70801143:T:G	50	98	1	0.04666
15:70801716:A:C	50	100	1	0.01725
15:70801852:C:T	50	98	0.96	0.1955
15:70802087:C:T	50	100	1	0.1091
15:70802097:G:A	50	100	1	0.02959
15:70802182:T:G	50	100	1	0.1093
15:70802338:A:G	50	100	1	0.07226
15:70802940:G:A	50	100	1	0.02959
15:70803218:G:C	50	100	1	0.07625
15:70803701:G:A	50	100	1	0.05356
15:70803786:A:G	50	100	1	0.02505
15:70804134:C:T	50	100	1	0.1903
15:70804297:C:T	50	100	1	0.01507
15:70804399:C:T	50	100	1	0.04248
15:70804552:G:A	50	98	1	0.152
15:70804664:T:C	50	100	1	0.01725
15:70804958:T:C	50	100	1	0.1899
15:70805159:G:A	50	100	1	0.189
15:70805782:T:C	50	100	1	0.03177
15:70806383:G:C	50	100	1	0.0216
15:70806704:T:C	50	100	0.98	0.04611
15:70806710:C:T	50	100	1	0.03595
15:70807908:C:T	50	100	1	0.118
15:70808132:T:C	50	100	1	0.1701
15:70808351:C:G	50	98	1	0.2028
15:70808377:T:G	50	100	1	0.02451
15:70808750:A:G	50	100	1	0.01598
15:70808791:G:A	50	98	0.87	0.01344
15:70808992:C:T	50	100	1	0.1182
15:70809564:C:T	50	98	1	0.1737
15:70809830:C:T	50	98	1	0.2066
15:70810032:G:T	49	98	1	0.1222
15:70810152:A:G	50	100	1	0.01434
15:70810402:A:G	50	100	1	0.01416
15:70810504:G:A	50	100	0.89	0.01543
15:70810632:G:A	49	100	1	0.01598
15:70810633:G:T	50	100	1	0.0207
15:70811048:C:T	50	100	1	0.06609
15:70811156:G:A	50	100	1	0.0216
15:70811189:T:C	50	100	1	0.01434
15:70811896:G:A	50	100	1	0.1877
15:70812026:C:T	50	100	1	0.1872
15:70812123:G:A	50	100	1	0.01416
15:70812342:A:G	50	100	1	0.2064
15:70812443:A:G	50	100	1	0.1736
15:70812652:T:C	48	100	1	0.01416
15:70812759:C:G	50	100	0.97	0.1676
15:70812804:T:C	50	100	1	0.1658
15:70812956:T:C	50	100	1	0.03686
15:70813097:G:T	50	100	1	0.1124
15:70813245:G:A	50	100	1	0.01089
15:70813336:G:A	38	100	0.95	0.01452
15:70813342:G:T	49	98	0.95	0.1698
15:70813546:T:A	50	100	1	0.1756
15:70813629:G:A	50	100	1	0.01416
15:70813956:T:C	50	100	1	0.1756
15:70814097:G:A	50	100	1	0.0158
15:70814180:A:G	50	100	1	0.3469
15:70814351:G:C	50	100	1	0.0158
15:70814742:G:T	50	100	0.99	0.01725
15:70814765:A:G	50	100	1	0.1109
15:70814902:T:A	50	100	1	0.01452
15:70814982:G:A	50	100	1	0.0158
15:70815722:C:T	50	100	1	0.01452
15:70816221:A:G	42	100	1	0.4855
15:70816226:A:T	42	92.9	0.9	0.06009
15:70816808:C:T	50	100	1	0.3555
15:70816967:A:G	50	100	1	0.01452
15:70817210:A:T	50	100	1	0.3355
15:70817283:A:G	50	100	1	0.1062
15:70817936:A:T	50	100	0.95	0.01344
15:70817966:T:C	50	100	1	0.3272
15:70817967:G:T	50	100	1	0.01452
15:70818045:C:G	50	100	1	0.01452
15:70818056:C:G	50	100	1	0.01289
15:70818165:G:A	50	98	1	0.4962
15:70818180:T:C	50	100	1	0.01398
15:70818362:G:A	50	100	1	0.02233
15:70818389:C:T	50	100	0.96	0.05029
15:70818629:T:C	50	100	1	0.3557
15:70818673:T:A	50	100	1	0.01071
15:70818870:A:G	50	100	1	0.01434
15:70819046:G:A	50	100	1	0.01434
15:70819098:A:G	50	100	1	0.3557
15:70819315:A:G	50	100	1	0.354
15:70819353:T:C	50	100	0.83	0.01071
15:70819548:A:G	50	100	1	0.01434
15:70819702:A:T	50	100	0.99	0.3557
15:70820020:G:A	50	100	1	0.4853
15:70820172:A:T	50	100	1	0.01071
15:70820181:C:T	50	100	1	0.4083
15:70820427:G:A	50	100	1	0.1064
15:70820524:T:C	50	100	1	0.01434
15:70820576:A:G	50	100	1	0.01216
15:70821131:A:C	50	100	1	0.02015
15:70821213:G:T	50	100	1	0.01434
15:70821399:G:A	50	100	1	0.3698
15:70821521:C:T	50	100	1	0.04321
15:70821534:C:T	50	98	0.99	0.05338
15:70821771:G:A	50	100	1	0.0138
15:70821959:A:C	50	100	1	0.3684
15:70821992:C:T	50	100	1	0.354
15:70822174:A:T	50	96	1	0.354
15:70822182:T:C	50	98	1	0.354
15:70822416:T:A	50	100	1	0.0138
15:70822519:A:G	50	98	1	0.1064
15:70822724:A:G	50	100	0.95	0.0394
15:70823326:T:A	50	100	1	0.01071
15:70823345:C:T	50	100	1	0.4853
15:70823495:C:T	50	100	1	0.1068
15:70823836:G:A	50	100	1	0.02033
15:70823961:C:G	49	100	1	0.3544
15:70823985:A:G	49	100	1	0.3702
15:70824046:T:C	50	100	0.99	0.01053
15:70824106:A:G	50	100	1	0.3359
15:70824263:G:T	50	100	1	0.01289
15:70824403:A:G	50	100	1	0.4849
15:70824639:A:G	50	100	1	0.3562
15:70824803:T:C	50	100	0.97	0.08533
15:70825698:C:T	50	100	1	0.1062
15:70826184:C:T	50	100	1	0.03722
15:70826274:C:G	50	100	1	0.03631
15:70826295:C:T	50	100	1	0.01561
15:70826308:A:C	50	98	0.81	0.01235
15:70827144:G:A	50	100	0.89	0.01961
15:70827398:C:G	50	100	0.96	0.03359
15:70827549:C:T	50	100	1	0.03704
15:70828153:T:C	50	100	1	0.3756
15:70828459:A:G	50	100	1	0.03631
15:70828755:G:A	50	100	1	0.425
15:70828881:C:A	50	100	1	0.04739
15:70829299:C:T	50	100	1	0.02796
15:70829353:A:G	50	100	1	0.01416
15:70829715:G:A	50	100	1	0.02905
15:70829887:A:G	50	100	1	0.01943
15:70830044:A:G	50	100	1	0.01943
15:70830916:G:A	50	100	1	0.4987
15:70830952:C:T	50	100	1	0.01943
15:70831410:T:A	50	100	0.95	0.01325
15:70832754:G:A	50	100	1	0.3891
15:70832865:A:G	50	100	1	0.3493
15:70833000:G:A	50	100	0.99	0.07262
15:70833249:C:T	50	100	1	0.01943
15:70833281:A:C	50	100	1	0.01943
15:70833570:A:G	50	100	1	0.0728
15:70834254:G:A	50	100	1	0.467
15:70834539:T:C	50	100	1	0.4671
15:70834789:G:A	50	100	1	0.0728
15:70835144:T:A	50	100	1	0.02052
15:70835615:G:A	50	100	1	0.0699
15:70835820:G:A	50	100	0.97	0.02033
15:70836352:G:A	50	100	0.99	0.01943
15:70836835:C:T	50	100	1	0.06373
15:70837397:A:T	50	100	0.96	0.01961
15:70837400:A:T	50	98	0.98	0.3711
15:70838353:G:A	50	100	1	0.4637
15:70839217:C:T	50	100	0.99	0.02342
15:70839732:A:G	50	100	0.96	0.01126
15:70839738:A:G	50	100	0.96	0.01107
15:70840227:G:C	49	100	0.99	0.2133
15:70840261:C:T	50	100	1	0.06227
15:70840294:C:G	50	100	1	0.01924
15:70840342:C:A	50	100	1	0.4633
15:70840471:C:T	50	100	0.96	0.06409
15:70840527:C:T	50	100	0.99	0.01107
15:70841123:C:G	50	100	1	0.01924
15:70841365:C:T	50	100	0.95	0.0187
15:70841588:A:G	50	100	1	0.0728
15:70841791:T:C	50	100	0.99	0.04666
15:70842984:T:C	50	98	1	0.3856
15:70843974:T:C	50	100	0.99	0.02052
15:70844252:C:T	50	100	1	0.06318
15:70844316:G:A	50	100	1	0.01852
15:70844599:C:T	50	100	1	0.3912
15:70844686:A:C	50	100	1	0.01852
15:70845218:G:C	50	98	0.96	0.09241
15:70845547:C:T	50	100	0.98	0.01725
15:70845612:T:C	50	100	1	0.06082
15:70845657:G:A	50	100	1	0.06336
15:70846319:C:T	50	98	0.84	0.01235
15:70846740:G:A	50	100	0.99	0.02052
15:70847481:C:T	50	98	0.98	0.4995
15:70848988:T:C	50	100	1	0.4906
15:70849394:A:T	50	100	0.93	0.03123
15:70849414:T:C	50	100	0.97	0.03359
15:70849931:A:T	50	98	0.97	0.3651
15:70851978:G:A	50	100	1	0.06318
15:70852531:G:A	50	100	1	0.03141
15:70852649:G:A	50	100	1	0.3862
15:70852807:G:A	50	100	0.98	0.08606
15:70853748:G:C	50	100	0.98	0.03014
15:70855281:G:C	49	100	0.99	0.01834
15:70856069:A:G	50	100	1	0.3729
15:70856625:G:A	50	100	0.98	0.03177
15:70856710:G:A	50	100	0.99	0.01834
15:70857429:G:A	50	100	1	0.01561
15:70858123:G:A	50	100	1	0.0138
15:70858856:G:A	50	96	0.97	0.03631
15:70859970:G:A	50	100	0.98	0.2999
15:70860072:C:T	49	100	1	0.3696
15:70860374:T:G	50	100	0.99	0.06227
15:70861506:T:C	50	98	1	0.02614
15:70862647:T:C	50	100	0.99	0.02996
15:70862947:T:A	50	100	0.99	0.0236
15:70863420:C:T	50	100	1	0.3591
15:70863685:G:A	50	100	1	0.3591
15:70863792:C:T	50	100	1	0.3882
15:70863949:T:C	50	100	1	0.388
15:70864039:T:C	50	100	1	0.01888
15:70864139:G:A	50	100	1	0.3591
15:70864473:A:C	50	100	1	0.3615
15:70864614:C:T	50	100	1	0.368
15:70865119:G:A	50	100	0.85	0.01216
15:70865194:C:T	50	100	1	0.3591
15:70865373:T:A	50	100	1	0.01398
15:70865374:T:G	50	100	1	0.3591
15:70865447:G:A	50	100	1	0.3591
15:70865492:A:G	50	100	1	0.3593
15:70865523:T:C	50	100	1	0.3593
15:70865939:T:C	50	100	1	0.3595
15:70866029:C:T	49	100	1	0.344
15:70866247:G:A	50	98	1	0.3593
15:70866307:T:C	50	100	1	0.3593
15:70866426:T:A	50	100	0.99	0.2843
15:70866495:C:T	50	100	1	0.3593
15:70866511:C:A	50	100	1	0.3595
15:70866877:A:G	50	100	1	0.3593
15:70867060:T:C	50	100	1	0.3593
15:70867061:G:A	50	100	1	0.3597
15:70867086:G:C	50	100	1	0.3593
15:70867441:T:C	50	100	0.98	0.3359
15:70867500:G:T	50	100	1	0.01344
15:70867643:T:C	50	100	1	0.3597
15:70867680:C:T	50	100	1	0.3767
15:70867997:C:G	50	100	1	0.3597
15:70868025:T:C	50	100	1	0.3767
15:70868980:T:C	50	100	1	0.3597
15:70869018:A:G	50	100	1	0.3597
15:70869106:A:G	49	100	1	0.3598
15:70869265:G:A	50	100	1	0.01325
15:70869267:A:G	50	100	1	0.3597
15:70869530:A:G	50	100	1	0.3597
15:70869602:C:T	50	100	1	0.01416
15:70869652:C:G	50	100	1	0.3595
15:70869811:C:T	50	100	1	0.3595
15:70869864:C:T	50	100	1	0.3598
15:70869886:G:A	50	100	1	0.3595
15:70870145:A:G	50	100	1	0.3595
15:70870652:A:G	50	100	1	0.3595
15:70870729:A:T	50	100	0.99	0.3183
15:70870769:T:C	50	100	1	0.3655
15:70870906:C:T	50	100	1	0.3442
15:70871022:A:G	50	98	0.95	0.01362
15:70871037:C:G	49	98	0.95	0.01325
15:70871164:T:C	50	82	1	0.3502
15:70872069:A:G	50	100	1	0.01561
15:70872330:A:G	50	100	1	0.3588
15:70872597:A:G	50	100	1	0.3446
15:70872749:A:G	50	100	1	0.3444
15:70872846:T:C	50	100	1	0.3588
15:70872851:C:G	50	100	1	0.01543
15:70872925:C:T	50	100	0.99	0.1779
15:70872972:A:G	50	100	1	0.3871
15:70873481:T:C	50	98	1	0.01198
15:70873690:G:T	50	100	1	0.3437
15:70873907:T:A	50	100	0.98	0.01452
15:70877013:A:T	50	98	0.99	0.3767
15:70877587:C:G	50	100	0.98	0.3184
15:70877664:G:A	50	100	1	0.3455
15:70878068:G:T	50	100	0.97	0.01035
15:70878105:C:T	50	100	0.86	0.03159
15:70879707:C:T	50	100	0.96	0.03395
15:70880248:C:G	50	100	0.97	0.03431
15:70880359:C:T	50	100	0.98	0.1747
15:70880417:C:G	50	100	0.99	0.3282
15:70881207:C:A	50	100	0.94	0.01089
15:70881789:G:A	50	100	0.98	0.3027
15:70882667:A:G	50	100	0.94	0.0138
15:70882702:A:G	50	100	1	0.01162
15:70882957:A:G	50	100	0.9	0.02378
15:70883264:T:C	50	100	0.98	0.02723
15:70883285:G:A	50	100	0.97	0.0345
15:70883963:T:G	50	100	1	0.02251
15:70883967:T:C	50	100	1	0.02723
15:70885404:A:G	49	100	0.89	0.01235
15:70885903:T:C	50	100	1	0.01525
15:70887005:A:G	50	100	0.88	0.01162
15:70887779:A:G	50	100	1	0.02723
15:70891801:G:C	50	100	0.98	0.03504
15:70891939:G:T	50	100	1	0.4029
15:70892156:A:G	50	100	1	0.3994
15:70892563:G:A	50	100	0.98	0.1772
15:70893454:T:C	50	100	1	0.3393
15:70893498:G:A	50	100	1	0.3811
15:70893662:A:C	50	100	0.98	0.02705
15:70894422:T:C	50	100	1	0.01888
15:70894472:C:G	50	100	0.9	0.02397
15:70894524:G:C	50	100	1	0.01398
15:70895445:G:A	50	100	1	0.3302
15:70897711:G:A	50	100	0.99	0.05537
15:70898098:A:C	50	100	0.97	0.02741
15:70899270:A:G	50	100	0.95	0.02342
15:70900237:T:A	50	100	1	0.3306
15:70900487:C:T	50	100	1	0.01525
15:70901155:T:C	50	100	0.94	0.01416
15:70901478:G:A	50	100	0.9	0.02397
15:70901482:A:G	50	100	0.99	0.2874
15:70903662:C:G	50	100	0.99	0.2455
15:70903854:G:A	50	100	1	0.3315
15:70905021:T:G	50	100	0.9	0.01216
15:70905541:G:A	50	100	0.99	0.3052
15:70905923:G:C	50	100	1	0.01144
15:70907836:A:G	50	100	1	0.01707
15:70907927:C:G	50	98	1	0.04593
15:70908107:C:T	50	100	0.98	0.03431
15:70908356:A:G	50	100	0.9	0.01235
15:70908488:G:T	50	100	0.99	0.03722
15:70908577:A:G	50	100	0.98	0.03431
15:70909126:T:C	50	100	0.98	0.03431
15:70909616:G:A	50	100	1	0.065
15:70909824:C:T	50	94	0.98	0.07117
15:70910892:C:T	50	100	1	0.3288
15:70911366:A:T	50	100	1	0.01743
15:70912365:A:C	50	98	1	0.01216
15:70912392:C:G	50	98	1	0.01216
15:70912898:C:T	49	100	1	0.06427
15:70914608:A:T	50	100	0.98	0.03431
15:70915520:T:C	50	100	0.9	0.01235
15:70915612:G:A	50	100	1	0.2859
15:70915726:C:T	50	100	1	0.331
15:70916313:G:T	50	100	0.98	0.07335
15:70916355:C:T	50	100	1	0.01924
15:70916489:T:C	50	100	0.98	0.03431
15:70916703:T:G	50	100	0.99	0.03686
15:70917064:C:T	50	100	0.98	0.03431
15:70917090:A:G	50	100	0.89	0.01235
15:70917271:G:T	50	100	1	0.01053
15:70917583:A:C	50	96	0.98	0.3012
15:70917993:C:T	50	98	1	0.01216
15:70918810:C:T	50	100	1	0.0158
15:70918992:A:C	50	100	1	0.01525
15:70920161:G:A	50	100	0.99	0.04666
15:70920801:T:C	50	100	1	0.289
15:70921149:G:A	50	100	1	0.07298
15:70922058:C:T	50	100	0.98	0.03431
15:70923039:A:G	50	100	1	0.3971
15:70924231:A:G	50	100	0.95	0.01434
15:70926624:T:C	50	100	1	0.2894
15:70926962:A:G	50	98	0.99	0.05447
15:70927897:C:G	50	100	1	0.01525
15:70929725:A:T	50	98	0.74	0.01344
15:70929834:C:T	50	98	0.98	0.03431
15:70930633:C:T	50	100	1	0.01761
15:70932753:G:A	50	100	1	0.01416
15:70932981:C:A	50	100	0.9	0.02433
15:70933686:G:A	50	98	0.93	0.06282
15:70933694:G:A	50	100	1	0.3292
15:70935467:A:T	50	100	0.98	0.03431
15:70937267:G:A	50	100	0.89	0.01416
15:70937901:A:G	50	100	1	0.01525
15:70938841:C:G	50	98	0.79	0.01017
15:70939166:T:C	50	100	1	0.4014
15:70940406:G:A	50	100	1	0.01688
15:70941546:C:T	50	100	1	0.01761
15:70941605:T:C	50	100	0.98	0.03431
15:70941845:T:C	50	100	1	0.0207
15:70943533:C:T	50	100	1	0.01707
15:70944020:T:C	50	100	0.99	0.03558
15:70944162:C:A	50	100	1	0.05265
15:70944226:A:G	50	100	0.91	0.01325
15:70945219:A:G	50	100	1	0.02233
15:70946566:C:T	50	100	0.92	0.01307
15:70947675:C:A	50	100	0.91	0.01089
15:70948120:G:A	50	100	0.99	0.1767
15:70948364:A:C	50	100	0.92	0.01325
15:70949019:C:T	50	100	1	0.01725
15:70949126:T:C	50	100	1	0.2266
15:70949173:C:G	50	100	0.92	0.01325
15:70950199:T:C	50	100	1	0.1696
15:70953639:G:A	50	100	0.99	0.152
15:70954656:A:T	50	100	1	0.02306
15:70955034:T:G	50	100	1	0.1514
15:70955683:C:T	50	100	0.98	0.03431
15:70955928:G:A	50	100	1	0.01688
15:70958125:T:C	50	100	0.92	0.01325
15:70959202:A:G	50	100	1	0.1516
15:70959218:T:C	50	100	1	0.1679
15:70959263:C:T	50	100	1	0.4682
15:70959310:T:A	50	100	0.93	0.01325
15:70959802:A:G	50	100	1	0.05192
15:70959837:G:A	50	100	1	0.01525
15:70960887:T:C	50	100	1	0.2979
15:70961533:A:G	50	100	0.98	0.03431
15:70961939:C:T	50	98	0.98	0.0354
15:70962258:A:T	50	100	1	0.3036
15:70962656:A:G	50	100	1	0.01525
15:70964237:T:C	50	100	1	0.1667
15:70964283:C:A	50	96	0.9	0.02033
15:70965623:G:A	50	100	0.98	0.03431
15:70966818:G:A	50	100	1	0.02306
15:70967398:C:T	50	100	1	0.01089
15:70968444:C:A	50	100	1	0.2211
15:70968816:T:C	50	100	0.85	0.01325
15:70969195:G:A	50	100	0.95	0.01525
15:70969288:G:A	50	100	0.99	0.02633
15:70969436:A:G	50	100	0.99	0.02996
15:70969556:A:G	50	98	1	0.01198
15:70971923:T:G	50	100	0.99	0.03431
15:70972602:C:T	50	100	1	0.221
15:70972760:C:T	50	100	0.96	0.01307
15:70973152:C:G	50	98	1	0.3157
15:70974029:A:T	50	100	1	0.01162
15:70974082:G:A	50	100	1	0.2151
15:70974233:G:A	50	100	0.96	0.01307
15:70974619:C:G	49	100	0.9	0.01743
15:70974705:G:A	50	100	1	0.1681
15:70975550:G:A	50	100	1	0.0167
15:70975903:T:C	50	100	1	0.2249
15:70976080:G:T	50	100	0.96	0.01307
15:70976151:T:G	50	100	0.96	0.0236
15:70977432:G:A	50	100	0.98	0.1645
15:70978684:G:A	50	100	1	0.167
15:70978694:A:C	50	100	0.99	0.03431
15:70980214:T:C	50	100	1	0.01761
15:70981333:G:A	50	100	1	0.01525
15:70981496:T:A	49	100	0.97	0.01362
15:70981623:A:G	50	100	0.99	0.03431
15:70982591:A:G	50	100	0.97	0.01325
15:70983405:A:G	50	100	1	0.02233
15:70984546:A:G	50	98	0.93	0.06627
15:70984547:C:T	50	98	1	0.01507
15:70985539:A:G	50	100	1	0.01416
15:70985692:A:G	49	100	0.92	0.01216
15:70985770:A:G	46	95.7	1	0.1679
15:70985951:G:A	49	95.9	1	0.4668
15:70986010:T:C	50	100	1	0.167
15:70986543:T:C	50	100	1	0.01688
15:70987064:A:C	50	100	0.97	0.01325
15:70987143:A:G	50	98	0.95	0.03558
15:70987942:G:A	49	100	0.84	0.03468
15:70988566:C:T	50	92	1	0.1681
15:70988876:T:A	50	100	0.97	0.02887
15:70988999:G:T	50	100	1	0.2251
15:70989000:A:T	50	98	0.99	0.2257
15:70989150:A:G	50	100	0.98	0.01888
15:70989564:C:G	50	100	0.99	0.03413
15:70989850:G:A	50	98	1	0.3063
15:70989928:G:A	50	100	1	0.4472
15:70990257:C:A	50	98	0.95	0.03558
15:70990440:G:T	50	94	1	0.2101
15:70990468:G:A	50	94	1	0.2255
15:70990531:A:G	50	100	0.9	0.02433
15:70991450:T:C	50	100	1	0.03504
15:70991638:C:T	50	100	1	0.3054
15:70991658:G:A	50	100	1	0.0276
15:70991874:A:G	50	100	0.99	0.01198
15:70993093:C:T	50	100	1	0.01688
15:70993875:C:T	50	100	0.96	0.01688
15:70993920:C:T	50	100	1	0.2075
15:70993951:G:T	50	100	1	0.1561
15:70994416:G:A	50	100	1	0.2073
15:70994447:A:G	50	100	1	0.04902
15:70994530:G:A	50	100	1	0.01725
15:70995764:C:T	50	100	1	0.0305
15:70996128:C:T	50	100	0.99	0.01198
15:70996271:T:G	50	100	1	0.03068
15:70996600:C:G	50	100	0.92	0.01452
15:70996702:G:A	50	100	1	0.1946
15:70996851:T:G	50	100	1	0.03068
15:70997579:C:T	50	100	1	0.06028
15:70998055:C:T	50	100	1	0.1561
15:70998581:A:C	50	100	1	0.03068
15:71000025:T:C	50	100	1	0.0305
15:71001325:A:G	50	100	1	0.0167
15:71001423:T:C	50	100	1	0.01198
15:71001886:T:C	50	100	0.99	0.305
15:71002446:C:G	50	100	0.99	0.01852
15:71002853:G:A	50	100	0.98	0.23
15:71003270:T:A	50	100	1	0.0305
15:71003849:A:G	50	100	1	0.01525
15:71004575:G:A	50	100	1	0.01198
15:71005779:A:G	50	100	1	0.04466
15:71007395:A:G	50	100	1	0.01198
15:71007442:C:T	50	100	1	0.0305
15:71008379:G:T	50	100	1	0.01198
15:71010801:C:T	50	100	1	0.01743
15:71011566:A:G	50	100	1	0.01198
15:71012620:G:A	50	100	1	0.04448
15:71014378:A:G	50	100	1	0.2028
15:71014786:A:G	50	100	0.89	0.04993
15:71015642:G:A	50	100	1	0.02269
15:71015853:C:T	50	100	1	0.0305
15:71016324:T:C	50	100	1	0.01325
15:71017211:T:C	50	100	1	0.0167
15:71017254:A:G	49	100	1	0.4611
15:71017336:A:C	50	100	0.82	0.01071
15:71017477:G:A	50	100	1	0.1523
15:71019073:A:G	50	100	1	0.03068
15:71019270:C:T	50	100	1	0.01071
15:71020130:T:A	50	100	1	0.3164
15:71020402:T:G	50	100	1	0.1518
15:71020602:G:T	50	100	1	0.2033
15:71020604:A:G	50	100	1	0.2032
15:71021575:A:G	50	100	0.82	0.01071
15:71021968:T:C	50	100	0.83	0.01162
15:71023037:C:T	50	100	1	0.01198
15:71023186:T:C	50	100	1	0.01017
15:71023215:C:T	50	100	1	0.01852
15:71024469:C:T	50	100	1	0.01198
15:71024709:C:T	50	100	1	0.01416
15:71025862:C:G	50	100	0.98	0.01053
15:71026395:G:A	50	100	1	0.01325
15:71027627:A:C	50	100	1	0.03123
15:71027699:T:C	50	100	1	0.01416
15:71027874:G:A	50	100	1	0.01888
15:71028092:A:G	50	100	1	0.01325
15:71028771:C:T	50	100	1	0.01198
15:71029331:G:T	50	100	1	0.3146
15:71030104:C:G	50	100	1	0.3152
15:71030424:G:C	50	100	1	0.1672
15:71030877:A:G	50	100	0.99	0.4372
15:71032389:C:T	50	100	0.9	0.01652
15:71032907:A:G	50	100	1	0.01888
15:71035124:A:G	50	100	1	0.3502
15:71036024:T:G	50	100	1	0.01888
15:71036256:A:T	50	100	1	0.01888
15:71036385:C:T	50	100	1	0.01162
15:71036430:G:T	50	100	1	0.03086
15:71036671:T:C	50	100	1	0.02887
15:71037801:C:T	50	100	1	0.04448
15:71038026:T:C	50	100	1	0.01888
15:71038195:A:G	50	100	1	0.01198
15:71039410:A:G	50	100	1	0.01198
15:71039654:G:A	50	100	1	0.01743
15:71042449:T:C	50	100	1	0.2032
15:71043005:A:G	50	100	0.99	0.01888
15:71043749:A:G	50	98	0.95	0.03613
15:71044659:G:A	50	100	0.94	0.01507
15:71045599:T:A	50	100	1	0.3154
15:71046050:A:G	50	100	1	0.01507
15:71046090:A:T	50	100	1	0.4811
15:71046354:G:A	50	100	1	0.4615
15:71046981:T:G	50	100	0.93	0.05465
15:71047131:G:A	50	98	1	0.01307
15:71047168:C:T	50	100	1	0.01198
15:71047269:C:T	50	100	0.84	0.01089
15:71047816:G:A	50	100	0.84	0.01035
15:71048711:G:A	50	100	1	0.476
15:71048833:C:T	50	100	1	0.01198
15:71048914:C:T	50	100	0.95	0.01507
15:71049016:C:T	50	100	1	0.01707
15:71049104:C:T	50	100	1	0.01416
15:71050653:G:A	50	100	1	0.2032
15:71050836:T:A	50	100	0.98	0.01325
15:71051819:G:C	50	100	0.99	0.1516
15:71051951:A:G	50	100	0.93	0.01434
15:71052768:C:T	50	100	1	0.01507
15:71052962:G:A	50	100	1	0.2028
15:71053051:G:A	50	100	1	0.152
15:71053332:G:A	50	100	1	0.01198
15:71053587:T:C	50	100	1	0.01162
15:71053792:A:C	50	100	1	0.3163
15:71054214:A:G	50	98	1	0.01543
15:71055046:G:A	50	98	0.96	0.0138
15:71056152:G:A	50	100	1	0.01198
15:71056706:C:T	50	100	0.99	0.4328
15:71056805:G:A	50	100	1	0.01979
15:71059219:A:G	50	100	1	0.1516
15:71059450:A:G	50	100	0.99	0.0167
15:71060188:C:T	50	100	1	0.02905
15:71060403:G:A	50	100	1	0.1681
15:71060707:A:G	50	100	0.9	0.01743
15:71061120:C:T	50	100	0.99	0.01906
15:71061245:A:G	50	100	1	0.01325
15:71062523:T:C	50	100	1	0.01325
15:71062719:G:A	50	100	0.98	0.1696
15:71063468:A:G	50	100	1	0.1667
15:71064288:G:A	50	100	0.99	0.01198
15:71064317:A:T	50	98	0.96	0.03649
15:71065166:T:C	50	100	1	0.01307
15:71065374:T:C	50	100	1	0.1523
15:71066996:A:G	50	100	1	0.1678
15:71067563:T:C	49	100	1	0.01162
15:71067909:A:G	50	100	0.99	0.4891
15:71067999:C:A	50	100	0.96	0.02324
15:71068350:C:T	50	100	1	0.01162
15:71068864:G:T	50	100	0.98	0.3119
15:71069272:A:G	50	100	1	0.01525
15:71069894:C:T	50	100	1	0.01162
15:71070998:G:A	50	98	0.93	0.03686
15:71071136:T:G	45	93.3	0.85	0.1104
15:71071138:T:G	46	89.1	0.77	0.05919
15:71071140:T:G	45	91.1	0.9	0.1345
15:71071365:G:T	50	100	1	0.1581
15:71074673:C:T	50	96	0.98	0.4395
15:71075489:G:A	50	100	0.86	0.0374
15:71077304:A:G	50	100	1	0.0167
15:71077712:G:A	50	100	1	0.01816
15:71078028:G:A	50	100	0.87	0.01253
15:71078373:A:T	50	96	0.98	0.4904
15:71078781:G:A	50	100	1	0.0167
15:71079177:G:A	50	100	1	0.02487
15:71079371:C:G	49	98	1	0.01816
15:71079926:C:T	50	100	1	0.01017
15:71080016:A:G	50	98	0.97	0.01779
15:71080460:C:T	50	100	0.94	0.01507
15:71080623:T:C	50	100	1	0.01525
15:71080699:C:T	50	100	1	0.1592
15:71081387:G:A	50	98	0.94	0.02977
15:71082618:A:T	50	100	1	0.01416
15:71082666:G:A	50	100	0.92	0.01089
15:71082679:G:A	50	100	0.91	0.02397
15:71082969:G:A	50	100	1	0.01525
15:71083146:C:T	50	100	1	0.01162
15:71083419:G:C	50	100	0.99	0.07135
15:71083479:C:T	50	96	1	0.02905
15:71083585:G:A	50	100	0.9	0.02397
15:71083676:C:A	50	100	1	0.01162
15:71084691:C:T	50	100	0.89	0.01707
15:71087045:C:A	50	98	1	0.1541
15:71087264:T:C	50	100	1	0.15310000000000001
15:71087376:A:T	49	91.8	0.95	0.203
15:71087396:A:C	47	97.9	0.92	0.06772
15:71087856:C:T	50	100	1	0.02487
15:71089353:A:G	50	100	1	0.1957
15:71090346:C:T	50	100	1	0.1532
15:71091130:T:C	50	100	1	0.0118
15:71091568:A:G	49	100	1	0.01816
15:71091696:C:T	50	100	1	0.1779
15:71094112:A:C	50	100	0.98	0.02324
15:71094850:C:A	50	100	1	0.15310000000000001
15:71095507:T:C	49	93.9	0.9	0.01906
15:71095728:T:G	48	97.9	1	0.1779
15:71096289:A:T	50	98	1	0.1592
15:71096730:T:G	50	100	1	0.1973
15:71097732:T:A	50	90	0.85	0.2095
15:71097895:A:G	50	100	1	0.0118
15:71098073:T:G	50	98	1	0.01235
15:71098214:G:T	50	84	0.98	0.1705
15:71099385:T:C	50	100	1	0.1973
15:71100456:T:A	50	98	1	0.1594
15:71100589:C:T	50	100	1	0.01743
15:71100652:T:C	50	100	0.99	0.0167
15:71100900:G:T	50	98	1	0.01144
15:71101322:A:T	50	98	1	0.01144
15:71101725:T:A	50	100	0.96	0.01525
15:71101740:G:T	50	100	1	0.01344
15:71101816:C:T	50	98	1	0.01144
15:71101870:C:T	50	98	1	0.0118
15:71102141:A:G	50	98	1	0.01144
15:71102528:T:C	50	98	1	0.1837
15:71102576:T:A	50	98	0.84	0.01216
15:71102723:C:A	50	98	1	0.01144
15:71102981:G:A	50	98	1	0.01144
15:71103197:G:A	49	100	1	0.1903
15:71103361:T:G	50	100	1	0.01144
15:71103625:C:T	50	98	1	0.01162
15:71103815:C:G	50	98	1	0.01144
15:71103952:A:C	50	98	1	0.1895
15:71104048:A:G	50	100	0.94	0.0118
15:71104475:T:G	50	100	1	0.1903
15:71104556:T:C	50	100	1	0.1903
15:71104713:A:C	50	100	1	0.1928
15:71104893:G:C	50	100	1	0.01126
15:71104907:A:G	50	100	1	0.01126
15:71104922:C:T	50	100	1	0.01216
15:71105036:A:G	50	100	1	0.01126
15:71105194:G:C	50	100	1	0.1865
15:71106770:C:T	50	100	0.86	0.01126
15:71107253:G:C	50	100	1	0.01126
15:71107619:C:T	50	100	0.99	0.02342
15:71107631:C:T	50	100	1	0.01126
15:71107722:A:C	50	100	1	0.01779
15:71108057:C:G	50	98	1	0.1879
15:71108663:T:C	50	98	1	0.1743
15:71109023:C:A	50	100	1	0.01216
15:71109027:A:C	50	100	1	0.01126
15:71109115:G:C	50	98	1	0.01126
15:71109567:G:A	50	100	0.99	0.01216
15:71109882:C:G	50	100	1	0.01126
15:71110257:A:G	50	100	0.94	0.01452
15:71110684:C:T	50	100	1	0.1901
15:71110929:C:G	50	100	1	0.01471
15:71111067:T:C	50	98	1	0.1748
15:71111141:A:G	50	100	0.99	0.02342
15:71111558:C:T	50	98	1	0.1532
15:71111589:C:T	50	100	1	0.01126
15:71111685:C:T	50	100	1	0.01924
15:71111977:A:G	50	100	0.99	0.01107
15:71112406:A:G	50	100	1	0.1968
15:71112909:T:C	50	100	0.98	0.0118
15:71114004:A:G	50	98	0.98	0.1752
15:71114013:G:C	50	98	0.98	0.146
15:71114206:T:A	50	98	0.96	0.1431
15:71114307:C:T	50	100	0.68	0.01398
15:71114451:A:G	50	100	0.85	0.01126
15:71114614:C:T	50	96	0.96	0.1338
15:71114884:C:T	50	100	0.98	0.01162
15:71116750:C:A	50	98	0.94	0.08987
15:71117315:G:T	50	100	0.99	0.01816
15:71118156:A:G	50	90	0.91	0.4927
15:71118543:C:T	50	98	0.9	0.2596
15:71119686:A:G	50	98	0.96	0.1774
15:71120493:G:A	50	98	0.97	0.08751
15:71121060:C:T	50	100	0.71	0.0167
15:71121447:G:T	50	100	0.85	0.03468
15:71122024:T:C	50	96	0.97	0.1678
15:71122357:G:A	50	96	0.97	0.1678
15:71122419:G:A	50	98	0.96	0.0886
15:71122636:C:T	50	98	0.96	0.1759
15:71122709:T:C	50	98	0.96	0.1619
15:71122756:A:G	50	98	0.96	0.1149
15:71122943:G:T	50	96	0.96	0.1011
15:71122962:T:C	50	98	0.96	0.1619
15:71123495:T:C	50	98	0.95	0.1603
15:71123820:C:T	50	96	0.71	0.03105
15:71123821:G:T	50	96	0.97	0.08624
15:71123838:T:A	50	96	0.96	0.0866
15:71123996:C:T	50	80	0.76	0.3032
15:71124030:T:A	50	82	0.77	0.3898
15:71124345:T:C	50	94	0.92	0.1605
15:71124447:C:T	50	98	0.96	0.0345
15:71124614:G:A	50	100	0.97	0.03377
15:71124630:T:C	50	98	0.97	0.03486
15:71124699:A:G	50	100	0.95	0.08097
15:71124754:G:A	50	100	0.94	0.1322
15:71124779:A:G	50	100	0.96	0.03504
15:71125265:G:T	50	94	0.9	0.1153
15:71125555:C:T	50	96	0.94	0.1707
15:71125865:C:T	50	98	0.78	0.02923
15:71126129:C:T	50	100	0.81	0.01979
15:71126164:C:T	50	100	0.98	0.08624
15:71126380:G:A	50	100	0.98	0.09786
15:71126506:T:C	50	100	0.98	0.08624
15:71126848:A:G	50	100	0.98	0.08606
15:71126964:A:G	50	96	0.89	0.03086
15:71127488:A:G	50	96	0.8	0.02832
15:71127509:G:C	50	100	0.97	0.03304
15:71127665:G:A	50	100	0.94	0.0118
15:71127870:C:G	50	100	0.94	0.0118
15:71128078:G:C	50	92	0.94	0.1489
15:71129809:A:G	50	96	0.99	0.1759
15:71129995:G:T	50	100	0.97	0.08261
15:71130255:G:A	50	100	0.97	0.08261
15:71130288:C:G	50	98	0.97	0.1619
15:71130901:C:T	50	100	1	0.0285
15:71131670:T:C	50	100	0.99	0.06481
15:71131737:G:A	50	98	1	0.02233
15:71132088:A:C	50	100	0.99	0.01107
15:71132097:A:G	50	100	1	0.01924
15:71132293:C:G	50	100	0.98	0.06481
15:71132336:T:G	50	100	1	0.01906
15:71133043:G:T	50	100	0.98	0.063
15:71133791:T:G	50	98	1	0.1391
15:71133934:G:A	50	98	1	0.1391
15:71134321:A:G	50	98	0.99	0.02106
15:71134409:G:A	50	100	0.99	0.01416
15:71134489:A:G	50	100	0.9	0.02233
15:71134568:C:T	50	100	0.98	0.06645
15:71134809:G:C	50	100	0.98	0.04757
15:71134871:A:G	50	98	0.99	0.01761
15:71134954:C:G	48	95.8	1	0.1394
15:71135184:A:T	48	95.8	0.98	0.02832
15:71135874:T:C	50	98	1	0.04103
15:71136551:T:C	50	98	1	0.06609
15:71136808:A:C	50	100	1	0.063
15:71136952:A:T	50	100	1	0.0138
15:71137190:C:T	50	100	0.98	0.02887
15:71137503:C:T	50	100	1	0.02578
15:71137694:T:G	50	100	1	0.01198
15:71137713:C:T	50	100	0.98	0.06264
15:71138697:G:A	50	100	1	0.1156
15:71138981:C:A	50	98	1	0.1142
15:71139159:A:G	50	100	1	0.02578
15:71139181:C:T	50	100	1	0.0354
15:71139637:C:T	50	100	1	0.1156
15:71139645:G:A	50	100	0.94	0.03776
15:71139668:T:A	50	100	1	0.1298
15:71139809:A:G	50	100	1	0.02596
15:71140011:A:G	50	100	1	0.295
15:71140168:A:G	50	100	1	0.1302
15:71140311:G:C	50	100	0.99	0.1298
15:71140602:G:C	50	100	1	0.1986
15:71140636:G:A	50	100	1	0.01235
15:71140674:C:A	50	100	1	0.01362
15:71140756:A:G	50	100	1	0.2956
15:71140763:G:A	50	100	1	0.2504
15:71140875:T:G	50	98	0.98	0.0394
15:71140912:T:A	50	100	0.98	0.1289
15:71141181:C:G	50	98	0.93	0.01126
15:71141209:G:T	50	100	1	0.01235
15:71141690:T:A	50	100	1	0.1923
15:71141902:A:G	50	100	1	0.2943
15:71142647:T:C	50	98	1	0.2351
15:71143244:G:A	50	100	1	0.03359
15:71143283:A:G	50	100	1	0.06282
15:71143538:G:A	50	100	1	0.01525
15:71143704:T:C	50	98	0.75	0.01253
15:71143719:T:C	50	100	1	0.01525
15:71143771:T:C	50	100	1	0.01525
15:71144181:A:G	50	100	1	0.04811
15:71144384:G:A	50	100	1	0.03123
15:71145216:A:G	50	100	1	0.06463
15:71145251:A:G	50	100	1	0.06463
15:71145371:G:A	50	100	1	0.1142
15:71147153:C:A	50	100	1	0.02614
15:71147345:C:T	50	100	0.98	0.06282
15:71147373:T:A	50	100	1	0.06264
15:71147383:A:T	50	100	1	0.01416
15:71147446:A:G	50	100	1	0.2792
15:71147578:T:C	50	100	0.99	0.01307
15:71148903:T:C	50	100	1	0.02941
15:71149205:G:A	50	98	0.85	0.3426
15:71149769:G:A	50	100	1	0.02723
15:71151060:A:T	50	100	1	0.0285
15:71151719:C:T	50	100	0.98	0.1676
15:71151849:T:G	50	100	0.98	0.07153
15:71152133:A:G	50	100	1	0.0167
15:71152846:C:T	50	98	1	0.02306
15:71152850:C:T	50	98	1	0.02306
15:71152993:A:G	50	100	0.98	0.08951
15:71153961:C:A	50	100	0.98	0.01162
15:71154111:A:C	50	100	0.98	0.01216
15:71155340:C:T	50	100	0.98	0.06264
15:71155383:T:A	50	100	1	0.01906
15:71155944:T:C	50	100	0.98	0.06264
15:71156552:G:A	50	100	0.99	0.07716
15:71156665:C:T	50	100	1	0.03976
15:71156835:C:T	50	100	1	0.01561
15:71157059:A:G	50	100	0.98	0.1507
15:71157370:A:G	50	100	1	0.05919
15:71157498:A:G	50	100	1	0.02197
15:71157621:C:T	50	100	0.92	0.04575
15:71157985:C:T	50	100	1	0.01525
15:71158033:T:C	50	100	1	0.01271
15:71158098:C:T	50	100	1	0.0187
15:71158481:G:A	50	100	1	0.05428
15:71158921:C:T	50	100	1	0.01525
15:71158944:G:A	50	100	0.99	0.07625
15:71159057:C:T	50	100	0.84	0.01089
15:71159984:G:A	50	100	0.98	0.01053
15:71160030:G:A	50	100	1	0.01253
15:71160087:T:A	50	98	0.96	0.04176
15:71162263:G:T	50	100	0.82	0.01471
15:71163018:G:A	50	98	0.8	0.01126
15:71163462:C:T	50	100	0.96	0.01688
15:71163975:A:G	50	100	0.96	0.06009
15:71164098:A:G	50	98	0.98	0.1304
15:71164148:T:C	50	92	0.98	0.2723
15:71164788:T:A	49	100	0.94	0.1017
15:71165560:G:A	50	96	0.93	0.4793
15:71166541:C:A	50	98	0.98	0.4762
15:71166667:T:A	50	100	0.89	0.04139
15:71166900:G:A	50	100	0.98	0.01071
15:71167643:C:T	50	100	0.88	0.01362
15:71167644:A:G	50	96	0.94	0.01543
15:71168114:T:C	50	98	0.95	0.04829
15:71168354:A:G	50	98	0.98	0.486
15:71168386:A:G	50	100	0.92	0.01707
15:71169937:G:A	50	100	0.98	0.1892
15:71170527:A:G	50	100	0.99	0.01707
15:71171261:T:C	50	100	0.87	0.01561
15:71171455:A:C	50	98	0.99	0.4897
15:71172124:G:A	50	100	1	0.01162
15:71172545:G:A	50	100	1	0.01162
15:71173569:T:C	50	96	0.94	0.2749
15:71173571:T:C	50	92	0.9	0.07462
15:71173573:T:C	50	96	0.76	0.01797
15:71173902:C:T	50	100	0.94	0.04757
15:71173915:T:C	50	98	0.78	0.01434
15:71174183:C:T	50	100	0.86	0.04521
15:71174538:A:G	35	82.9	0.98	0.1941
15:71174694:C:A	50	100	1	0.01107
15:71174900:A:G	50	100	1	0.0118
15:71174953:A:C	49	100	0.97	0.01035
15:71174973:G:A	49	100	0.96	0.02251
15:71175861:C:A	38	94.7	0.97	0.05955
15:71176054:C:T	48	95.8	0.96	0.2001
15:71177874:A:G	50	92	0.97	0.1698
15:71178187:A:G	28	100	0.92	0.01725
15:71179885:C:T	32	100	0.94	0.01126
15:71179999:G:T	47	100	0.95	0.01725
15:71180069:C:A	48	100	0.94	0.06009
15:71180162:A:T	48	100	0.93	0.1196
15:71180167:A:T	49	100	0.96	0.0236
15:71180189:C:G	50	100	0.94	0.01089
15:71180461:T:C	50	100	0.94	0.08224
15:71180681:A:G	50	100	0.95	0.0118
15:71180764:G:T	50	100	0.95	0.0118
15:71180971:G:A	50	100	0.99	0.1683
15:71181081:C:T	50	100	0.98	0.1694
15:71181182:A:C	50	100	0.93	0.06845
15:71181876:T:C	50	98	0.99	0.4648
15:71181975:G:T	50	98	0.98	0.1937
15:71182425:C:T	50	98	0.98	0.193
15:71182612:C:G	50	100	1	0.1688
15:71182951:G:T	50	100	0.87	0.0443
15:71183062:G:A	50	98	0.98	0.2665
15:71183376:G:A	50	98	0.98	0.2669
15:71183606:T:C	50	98	0.99	0.4662
15:71183826:C:T	50	100	1	0.1638
15:71183985:C:T	50	98	0.98	0.2923
15:71185161:G:T	50	98	0.94	0.1167
15:71185686:G:A	50	100	0.95	0.01253
15:71185820:C:A	50	100	0.98	0.1839
15:71186415:C:T	50	100	0.95	0.1487
15:71186547:G:C	50	100	0.99	0.1643
15:71186817:A:G	50	100	0.94	0.02269
15:71188455:C:A	50	96	0.99	0.2672
15:71188530:C:T	50	100	0.96	0.02233
15:71188809:C:A	50	100	0.96	0.02778
15:71188871:T:C	50	98	0.98	0.1984
15:71189399:G:A	50	98	0.88	0.01089
15:71189446:G:A	50	100	0.96	0.02905
15:71189527:A:G	50	98	0.99	0.3126
15:71189648:C:T	50	100	0.96	0.02778
15:71190075:C:T	49	100	0.99	0.4887
15:71190081:C:T	49	98	0.99	0.478
15:71190101:A:G	49	100	0.96	0.01434
15:71190518:G:A	50	100	0.93	0.01761
15:71190913:C:G	50	100	0.97	0.01362
15:71191027:C:T	50	100	0.96	0.01053
15:71191136:T:C	50	100	0.99	0.1964
15:71191385:C:T	50	100	0.98	0.1957
15:71191824:T:C	50	98	1	0.1625
15:71191966:G:T	50	100	0.95	0.01126
15:71192191:C:T	49	98	0.98	0.4688
15:71192274:C:T	49	100	0.95	0.01126
15:71192295:A:G	50	100	0.95	0.01126
15:71192580:C:G	50	100	0.95	0.01089
15:71192611:C:T	50	100	0.96	0.2507
15:71192966:A:G	50	98	0.92	0.06082
15:71193013:G:C	50	100	0.96	0.01943
15:71193403:C:A	50	98	0.96	0.2625
15:71193449:A:C	50	98	0.98	0.1714
15:71193770:T:G	50	98	0.72	0.04303
15:71193782:T:A	50	98	0.83	0.04938
15:71193809:A:G	50	94	0.8	0.01471
15:71193862:C:T	50	100	0.84	0.03903
15:71193863:G:A	50	94	0.82	0.04085
15:71193892:T:C	50	100	0.78	0.01126
15:71193928:A:G	50	98	0.9	0.08515
15:71193945:C:T	50	96	0.93	0.1008
15:71194002:C:T	50	100	0.94	0.4437
15:71194112:G:A	50	100	0.95	0.02342
15:71194592:C:T	50	100	0.95	0.3077
15:71194727:A:G	49	98	0.9	0.09223
15:71195145:C:T	50	94	0.89	0.06336
15:71195202:A:G	50	98	0.92	0.1273
15:71195221:T:A	50	100	0.95	0.3045
15:71195929:A:G	50	100	0.94	0.4285
15:71195977:G:A	50	96	0.89	0.065
15:71196132:G:A	50	96	0.89	0.065
15:71197101:C:T	50	100	0.95	0.4225
15:71197693:T:G	50	100	0.95	0.01089
15:71198072:T:C	50	100	0.87	0.1193
15:71198091:C:T	50	100	0.88	0.01688
15:71198177:C:T	50	100	0.82	0.01834
15:71198217:C:G	50	100	0.92	0.01561
15:71198420:G:A	50	98	0.92	0.1756
15:71199452:T:G	47	95.7	0.7	0.02542
15:71199454:G:T	47	95.7	0.84	0.2749
15:71199460:G:T	49	93.9	0.86	0.1184
15:71199544:T:C	49	100	0.9	0.02433
15:71199665:A:G	41	100	0.79	0.1578
15:71199689:T:G	44	88.6	0.66	0.03577
15:71199690:G:T	42	88.1	0.65	0.03831
15:71199857:T:C	48	95.8	0.83	0.04829
15:71200055:C:G	50	100	0.86	0.02633
15:71200137:C:T	50	76	0.77	0.4891
15:71200273:A:G	50	98	0.91	0.03341
15:71200358:C:T	50	98	0.86	0.06899
15:71200894:G:A	50	100	0.93	0.03867
15:71200896:G:T	50	100	0.92	0.07589
15:71201587:T:C	50	100	0.92	0.03032
15:71202114:G:A	50	100	0.83	0.02887
15:71202263:G:C	50	100	0.91	0.04194
15:71203645:G:A	50	98	0.92	0.08351
15:71204081:G:T	50	100	0.99	0.01071
15:71204184:C:T	50	100	0.61	0.02124
15:71204287:C:T	50	100	0.93	0.05156
15:71204639:C:T	50	96	0.91	0.05574
15:71204686:G:A	50	100	0.94	0.02251
15:71204791:G:A	50	96	0.92	0.08442
15:71204998:A:C	50	96	0.85	0.2406
15:71205424:G:A	50	96	0.91	0.08715
15:71205432:A:G	50	100	0.9	0.02378
15:71205726:A:G	50	100	0.92	0.02269
15:71206313:C:A	50	96	0.88	0.1131
15:71206349:C:G	50	100	0.86	0.03704
15:71206960:G:C	50	96	0.87	0.061
15:71207009:G:A	50	100	0.9	0.04158
15:71207547:A:G	50	94	0.86	0.2792
15:71207743:G:A	50	96	0.88	0.1331
15:71208017:G:C	50	100	0.9	0.02542
15:71208801:C:T	50	98	0.61	0.02687
15:71208820:C:T	50	100	0.77	0.02015
15:71209236:T:C	50	96	0.69	0.02977
15:71209431:T:C	50	94	0.74	0.01725
15:71209619:A:C	50	98	0.85	0.02269
15:71209731:C:T	50	96	0.86	0.07534
15:71210189:G:T	50	98	0.93	0.3548
15:71210301:T:A	50	100	0.94	0.3566
15:71210508:T:C	50	96	0.94	0.01471
15:71210802:G:A	50	100	0.92	0.02324
15:71210863:T:C	50	100	0.88	0.01289
15:71210889:T:G	50	100	0.86	0.0216
15:71211043:G:A	50	98	0.96	0.3393
15:71211152:G:A	50	100	0.92	0.01325
15:71211184:T:A	50	96	0.96	0.3593
15:71211388:C:A	50	98	0.95	0.317
15:71211726:A:C	50	100	0.97	0.0216
15:71212458:A:G	50	100	0.95	0.02977
15:71212608:T:C	50	100	0.93	0.01416
15:71212833:T:C	50	100	0.75	0.01743
15:71212851:G:A	50	100	0.96	0.3268
15:71212998:G:A	50	100	0.96	0.3499
15:71213238:G:T	50	92	0.85	0.1491
15:71213404:G:A	50	100	0.84	0.01725
15:71213792:A:G	50	100	0.94	0.419
15:71214169:C:T	48	97.9	0.95	0.03867
15:71214529:C:A	50	98	0.86	0.05755
15:71215013:T:A	50	96	0.91	0.1365
15:71215118:C:T	50	100	0.96	0.01525
15:71215217:C:T	50	100	0.97	0.02832
15:71215226:G:A	50	96	0.91	0.1198
15:71215425:G:C	50	100	0.94	0.2119
15:71215619:G:C	50	100	0.93	0.1565
15:71215728:G:A	50	96	0.93	0.2556
15:71215861:C:G	50	100	0.95	0.1963
15:71216476:G:A	50	100	0.96	0.1946
15:71216810:T:G	50	100	0.96	0.02887
15:71217110:C:T	50	100	0.95	0.3005
15:71217514:T:C	50	100	0.98	0.03794
15:71217564:A:G	50	100	0.95	0.1509
15:71217841:C:G	50	100	0.98	0.03794
15:71217842:A:T	50	100	0.98	0.03794
15:71219324:G:C	50	100	0.96	0.15
15:71219470:C:T	50	98	0.72	0.01779
15:71219976:T:C	50	98	0.94	0.4552
15:71220141:G:C	50	98	0.95	0.4483
15:71220199:C:T	50	100	0.86	0.01071
15:71220801:T:G	50	100	0.92	0.02869
15:71221075:G:T	50	98	0.91	0.05828
15:71221411:G:A	50	100	0.9	0.01707
15:71221423:C:T	50	98	0.9	0.01816
15:71221455:C:T	50	98	0.91	0.05737
15:71221546:C:T	50	100	0.88	0.01053
15:71221666:A:C	50	100	0.88	0.01053
15:71221680:C:T	50	100	0.97	0.06046
15:71222264:C:T	50	100	0.91	0.02887
15:71222327:C:T	50	100	0.96	0.1126
15:71222396:C:T	50	100	0.92	0.01107
15:71222449:C:G	50	100	0.99	0.03813
15:71222555:A:C	50	100	0.96	0.06318
15:71222997:C:T	50	100	0.97	0.06318
15:71223077:C:T	50	98	0.96	0.4101
15:71223097:C:G	50	100	0.94	0.04811
15:71223147:G:A	50	100	1	0.0158
15:71224124:G:A	50	100	0.93	0.01162
15:71224594:A:C	50	98	0.96	0.05519
15:71224669:C:G	50	96	0.96	0.3684
15:71224805:T:C	50	100	0.86	0.01471
15:71225406:G:T	50	98	0.97	0.2988
15:71225467:C:T	50	98	0.85	0.02977
15:71225611:A:C	49	98	0.98	0.05428
15:71225633:C:T	49	93.9	0.95	0.4221
15:71225896:A:T	50	100	0.97	0.2796
15:71227515:A:G	50	94	0.95	0.408
15:71227614:G:A	50	100	0.93	0.0207
15:71227939:C:T	50	94	0.96	0.2108
15:71228042:A:G	50	100	0.96	0.03831
15:71228426:T:C	50	100	0.77	0.01325
15:71228464:C:T	50	100	1	0.01634
15:71229011:A:G	50	100	0.77	0.01688
15:71229451:A:G	50	98	0.98	0.05973
15:71229630:G:A	50	100	0.77	0.01416
15:71230170:T:C	50	100	0.95	0.2954
15:71230518:C:G	50	100	0.97	0.2907
15:71231062:C:T	50	98	0.97	0.02905
15:71231588:C:G	50	98	0.97	0.02887
15:71232454:A:G	50	100	0.88	0.0187
15:71232693:C:G	50	100	0.94	0.01634
15:71232959:C:T	50	100	0.86	0.01362
15:71233078:T:C	50	100	0.95	0.1812
15:71233274:T:C	50	98	0.83	0.03631
15:71233383:G:A	50	100	1	0.01634
15:71234532:C:G	50	100	0.96	0.07062
15:71234671:G:A	50	98	0.96	0.09985
15:71234794:G:A	50	98	0.96	0.09405
15:71234984:C:T	50	98	0.97	0.02778
15:71235430:C:T	50	100	0.94	0.01634
15:71235749:C:G	50	98	0.98	0.0394
15:71236096:G:T	50	96	0.93	0.2122
15:71237055:A:G	50	100	0.82	0.07353
15:71237120:G:A	50	98	0.83	0.02106
15:71237322:G:T	50	96	0.81	0.4286
15:71237328:G:A	50	96	0.83	0.4955
15:71238184:T:C	50	100	0.84	0.01235
15:71238355:A:G	50	100	0.92	0.03686
15:71238645:A:G	50	100	0.87	0.01253
15:71238657:G:A	50	100	0.94	0.3791
15:71238661:G:A	50	100	0.99	0.01071
15:71238800:G:T	50	98	0.95	0.197
15:71239163:T:G	50	98	0.93	0.03232
15:71239184:G:A	50	94	0.88	0.1639
15:71239196:G:A	50	98	0.97	0.2017
15:71239215:T:C	50	100	0.96	0.06572
15:71239728:G:A	50	100	0.98	0.2017
15:71240265:A:C	50	100	1	0.0118
15:71240838:C:T	49	87.8	0.76	0.07516
15:71240892:G:A	50	100	0.98	0.2745
15:71241561:G:C	50	100	1	0.04866
15:71241839:A:G	50	100	1	0.09768
15:71241944:C:G	50	100	1	0.02378
15:71242405:C:T	50	100	0.96	0.03504
15:71242451:C:T	50	100	0.99	0.1995
15:71243119:G:C	50	98	0.98	0.43120000000000003
15:71244203:T:G	50	100	0.98	0.4459
15:71244335:T:A	50	100	0.98	0.1024
15:71244536:G:A	50	98	0.95	0.03268
15:71244579:G:A	50	100	1	0.07135
15:71244606:T:C	50	100	0.99	0.4891
15:71246105:C:A	50	100	0.99	0.342
15:71246106:T:A	50	100	0.99	0.342
15:71246289:C:T	50	100	0.95	0.07553
15:71247211:T:A	50	100	0.97	0.04194
15:71247433:A:G	50	100	0.97	0.1068
15:71247550:T:C	50	100	1	0.01834
15:71247983:C:A	50	100	0.99	0.2044
15:71248660:G:C	50	98	0.98	0.0354
15:71249429:C:T	50	100	0.99	0.03849
15:71249779:G:T	50	100	0.99	0.04811
15:71249970:A:G	50	100	0.96	0.01344
15:71250113:G:C	50	100	1	0.01071
15:71250815:A:T	50	100	1	0.2703
15:71250865:T:A	50	100	1	0.2458
15:71250922:A:G	50	100	1	0.09749
15:71251148:T:C	50	98	0.75	0.01289
15:71251379:A:C	50	100	1	0.09786
15:71251636:T:C	50	100	0.99	0.4557
15:71251712:A:G	50	100	1	0.09967
15:71253016:A:C	50	100	1	0.03395
15:71253178:T:C	50	100	1	0.2525
15:71253206:G:A	50	100	0.99	0.3793
15:71253350:A:G	50	100	1	0.02397
15:71253566:C:G	50	100	0.98	0.1008
15:71254593:C:A	50	100	0.96	0.03922
15:71255328:A:G	50	100	1	0.06391
15:71255885:C:T	50	100	1	0.3263
15:71255971:T:C	50	100	1	0.3259
15:71256437:T:C	50	100	1	0.2783
15:71256598:T:C	50	100	1	0.2781
15:71256817:G:T	50	100	0.89	0.01416
15:71257637:A:G	50	98	0.95	0.03177
15:71258409:T:G	50	100	0.99	0.01216
15:71258469:G:A	50	100	0.96	0.0276
15:71258567:C:T	50	100	0.99	0.01344
15:71259003:C:T	50	100	0.99	0.01344
15:71259286:G:T	50	100	0.99	0.4216
15:71259301:G:A	50	100	0.98	0.0886
15:71259851:A:G	50	100	0.94	0.01089
15:71259989:G:A	50	100	0.96	0.03903
15:71260709:C:T	50	100	1	0.04884
15:71260917:G:A	50	100	0.99	0.01126
15:71261132:T:A	50	100	0.96	0.0345
15:71261248:T:C	50	100	1	0.2785
15:71261297:C:T	50	100	1	0.2763
15:71261609:G:C	50	98	0.98	0.09913
15:71261636:T:A	50	100	0.96	0.0345
15:71262036:C:T	50	100	0.99	0.4268
15:71262117:G:A	50	100	1	0.01071
15:71262557:A:G	50	100	0.96	0.03722
15:71262825:C:T	50	100	0.99	0.1895
15:71263153:G:T	50	100	1	0.06572
15:71263498:G:A	50	100	0.97	0.1242
15:71263508:C:A	50	100	0.99	0.2135
15:71263721:A:T	50	100	0.94	0.02614
15:71263904:G:A	50	100	1	0.01362
15:71264036:C:T	50	100	0.98	0.2928
15:71264139:A:C	50	100	0.98	0.4769
15:71264212:G:A	50	100	0.97	0.01017
15:71264255:G:A	50	100	1	0.01634
15:71264433:G:A	50	100	0.82	0.05211
15:71265369:C:A	50	100	0.97	0.0285
15:71265370:G:T	50	100	1	0.01452
15:71265608:T:G	50	100	0.98	0.291
15:71265613:A:G	50	100	0.97	0.06699
15:71265723:G:C	50	100	0.99	0.0846
15:71265724:C:A	50	100	0.99	0.0846
15:71265736:T:C	50	100	0.99	0.0443
15:71265766:G:C	50	98	0.81	0.04938
15:71266212:C:T	50	100	0.96	0.02905
15:71266498:T:C	50	100	0.97	0.2607
15:71267020:C:T	50	100	0.93	0.1273
15:71267056:G:A	50	100	1	0.01452
15:71267159:T:C	50	98	1	0.01144
15:71267160:G:A	50	96	0.87	0.02687
15:71267518:G:A	50	100	0.97	0.2262
15:71267763:A:G	50	100	1	0.065
15:71268390:G:T	50	100	0.99	0.4911
15:71268546:G:A	50	100	1	0.01924
15:71268740:G:A	50	100	0.97	0.2987
15:71269304:C:T	50	100	1	0.01434
15:71269774:G:C	50	100	0.95	0.05374
15:71269859:A:T	50	100	1	0.06518
15:71270662:T:C	50	100	0.98	0.01253
15:71271145:T:A	50	100	1	0.01434
15:71271263:A:T	50	100	0.99	0.04394
15:71271326:T:C	50	100	1	0.2938
15:71271636:T:A	50	100	0.98	0.0837
15:71271801:A:G	50	100	0.99	0.274
15:71272202:A:G	50	98	0.97	0.2874
15:71272371:C:T	48	100	0.95	0.03068
15:71272432:T:G	48	89.6	0.94	0.03068
15:71272474:C:T	48	100	0.98	0.2772
15:71272552:T:C	50	100	0.99	0.02342
15:71272732:C:T	50	100	0.99	0.02542
15:71272754:C:G	50	100	0.96	0.03377
15:71272909:A:G	50	100	1	0.0207
15:71272920:G:A	50	100	0.99	0.02578
15:71273729:G:A	50	100	1	0.3068
15:71274020:A:G	50	100	0.99	0.01743
15:71274191:A:G	50	100	1	0.01307
15:71274249:A:G	50	98	0.98	0.07571
15:71274529:C:G	50	100	0.98	0.2961
15:71274669:A:G	50	100	0.97	0.1006
15:71274807:T:A	50	98	0.99	0.4301
15:71274928:G:C	50	100	1	0.01325
15:71275063:C:T	50	98	1	0.4328
15:71275416:G:A	50	100	1	0.01344
15:71276130:G:T	50	100	1	0.01071
15:71276292:G:A	50	98	0.99	0.4243
15:71276799:T:A	50	100	1	0.3533
15:71276865:C:T	50	100	0.95	0.0305
15:71277048:G:A	50	100	0.98	0.0167
15:71277762:T:G	50	100	1	0.01307
15:71277788:G:A	50	100	0.97	0.1995
15:71278281:G:A	50	100	1	0.01307
15:71278324:T:A	50	100	1	0.01307
15:71278433:C:T	50	100	0.95	0.03032
15:71278527:C:T	50	100	1	0.01307
15:71278629:C:T	50	98	0.99	0.4054
15:71279006:G:A	50	98	0.99	0.4733
15:71279075:G:A	50	96	0.98	0.2562
15:71279328:C:A	50	100	0.98	0.02905
15:71279364:C:T	50	100	0.97	0.1098
15:71279496:C:T	50	100	0.82	0.05192
15:71279703:G:A	50	98	0.98	0.4047
15:71279710:A:G	50	98	0.99	0.3509
15:71279844:T:G	50	100	1	0.02687
15:71280049:G:C	50	100	1	0.01162
15:71280357:C:T	50	100	0.98	0.1251
15:71280472:C:T	50	100	0.95	0.02996
15:71280612:C:G	49	98	0.97	0.4677
15:71280776:C:T	50	100	1	0.01307
15:71280829:C:T	50	100	0.95	0.03014
15:71280847:A:G	50	100	0.99	0.06155
15:71281326:C:T	50	98	0.97	0.2121
15:71281775:C:T	50	98	0.99	0.3589
15:71281796:G:T	50	98	0.99	0.3241
15:71281809:C:T	50	98	0.99	0.2709
15:71281942:C:G	50	98	0.99	0.3827
15:71281961:C:T	50	100	0.89	0.03232
15:71282246:G:C	50	100	1	0.04938
15:71282460:G:C	50	98	0.99	0.4782
15:71282507:C:T	50	98	0.99	0.3992
15:71282607:A:G	50	98	0.99	0.3595
15:71283003:A:C	50	98	0.99	0.3994
15:71283033:A:G	49	100	0.98	0.3368
15:71283077:C:T	49	98	0.99	0.3992
15:71283183:A:G	50	100	1	0.04031
15:71283260:C:T	50	98	0.99	0.2382
15:71283278:C:T	50	98	0.99	0.3246
15:71283776:C:A	50	98	0.98	0.07226
15:71283965:C:G	50	98	0.98	0.4174
15:71284374:A:C	50	100	0.88	0.0118
15:71284408:A:G	50	100	0.98	0.3012
15:71284416:A:G	50	98	0.98	0.341
15:71284621:A:G	50	100	0.97	0.0374
15:71284779:T:C	50	100	0.97	0.1244
15:71284910:G:A	50	100	0.99	0.01307
15:71285146:T:A	50	100	0.93	0.03177
15:71285276:G:A	50	98	0.98	0.384
15:71285583:T:C	50	98	0.98	0.01271
15:71285607:G:T	50	98	0.97	0.2923
15:71285608:C:T	50	98	0.97	0.2921
15:71285622:A:G	50	96	0.96	0.2184
15:71285626:T:C	50	96	0.96	0.2237
15:71285630:T:C	50	94	0.97	0.3386
15:71285746:C:G	49	100	0.93	0.1195
15:71285755:G:T	50	98	0.97	0.2491
15:71286146:T:C	50	100	0.93	0.02052
15:71286221:G:A	50	98	0.97	0.09223
15:71286767:C:A	50	100	0.99	0.01325
15:71287081:A:T	50	100	0.87	0.01779
15:71287118:G:A	50	100	0.98	0.06118
15:71287171:G:A	50	100	0.99	0.05374
15:71287190:G:A	50	100	0.98	0.1783
15:71287405:T:C	50	96	0.98	0.2727
15:71287550:C:T	50	96	0.99	0.2464
15:71288022:A:G	50	100	0.99	0.05392
15:71288596:G:A	50	100	0.98	0.1316
15:71288935:G:C	50	100	0.97	0.1127
15:71288940:A:C	50	100	0.99	0.05428
15:71289215:C:T	50	100	0.98	0.09296
15:71289251:G:A	50	100	0.97	0.1127
15:71289356:G:A	50	100	0.98	0.01797
15:71289711:G:A	50	98	0.98	0.226
15:71290452:G:A	50	98	0.96	0.3844
15:71290991:C:T	50	100	0.93	0.0118
15:71291074:T:C	50	98	0.98	0.411
15:71291183:G:A	50	100	0.97	0.09768
15:71291283:G:T	50	100	0.99	0.04521
15:71292265:T:C	50	100	0.95	0.1821
15:71292699:C:T	50	100	0.94	0.06028
15:71292837:C:T	50	98	0.97	0.3359
15:71293237:A:C	50	100	1	0.02505
15:71293467:G:A	50	98	0.95	0.3827
15:71293634:A:G	50	100	0.94	0.03885
15:71294718:G:A	50	100	0.91	0.04067
15:71295034:G:A	50	98	0.98	0.3745
15:71295301:C:T	50	100	1	0.01434
15:71295591:G:C	50	100	1	0.01434
15:71295731:G:T	50	98	1	0.03522
15:71295781:G:C	50	100	0.95	0.03758
15:71296140:G:A	50	100	1	0.02433
15:71296350:T:C	50	100	0.99	0.03631
15:71296382:C:T	50	100	1	0.01434
15:71296555:C:T	50	100	0.99	0.03214
15:71296659:C:T	50	100	1	0.02959
15:71296739:G:A	50	100	0.98	0.1503
15:71297320:T:G	50	100	0.93	0.02106
15:71297324:G:T	50	98	0.64	0.02705
15:71298047:G:T	50	100	0.99	0.03885
15:71298151:T:A	50	100	1	0.0984
15:71298162:G:C	50	100	1	0.4092
15:71298634:G:A	49	100	0.9	0.02669
15:71298661:C:T	50	98	1	0.4139
15:71298837:T:G	50	100	1	0.01434
15:71298858:C:T	50	100	1	0.191
15:71298969:T:C	50	100	1	0.04067
15:71299000:T:C	50	100	1	0.4121
15:71299573:G:C	50	100	1	0.09895
15:71299850:A:G	50	100	0.99	0.1801
15:71299974:A:T	50	100	0.86	0.05937
15:71299976:A:T	50	98	0.9	0.1344
15:71299984:T:A	49	100	0.95	0.03704
15:71299986:T:A	49	100	0.88	0.0236
15:71300239:T:C	50	100	1	0.09786
15:71300267:G:A	50	100	1	0.1901
15:71300348:C:A	50	100	1	0.3911
15:71300421:C:T	50	100	1	0.05211
15:71301010:G:A	50	100	0.95	0.258
15:71301474:G:A	50	100	0.85	0.01743
15:71301584:T:C	50	100	0.99	0.3765
15:71301596:T:G	49	100	0.99	0.374
15:71301733:T:C	50	100	0.86	0.04956
15:71302596:G:T	50	100	1	0.02052
15:71303329:G:C	50	100	0.99	0.2017
15:71303362:A:G	50	100	1	0.02923
15:71303749:G:A	50	100	1	0.04049
15:71303768:G:A	50	100	1	0.04049
15:71303856:T:C	50	100	0.89	0.01507
15:71304587:G:A	50	100	1	0.06954
15:71305354:A:G	50	100	0.98	0.04139
15:71305883:C:G	50	100	1	0.03195
15:71306228:C:T	50	100	0.78	0.01307
15:71306347:T:A	48	100	1	0.2017
15:71306355:A:G	49	100	1	0.02923
15:71306570:T:C	50	100	1	0.02923
15:71307122:G:A	50	100	0.96	0.02015
15:71307279:G:A	50	100	1	0.2761
15:71307304:C:T	50	100	1	0.4007
15:71307483:C:G	50	100	1	0.07244
15:71307500:G:A	50	100	1	0.07934
15:71307706:T:G	50	100	1	0.05338
15:71307912:G:A	50	100	1	0.4007
15:71307933:C:T	50	100	1	0.1222
15:71308034:A:G	50	100	0.94	0.02596
15:71308130:T:G	50	100	1	0.2881
15:71308264:C:A	50	100	1	0.1186
15:71308401:T:C	50	100	1	0.2041
15:71308818:T:G	50	100	1	0.02923
15:71308976:G:A	50	100	1	0.01126
15:71309316:C:T	50	100	1	0.1309
15:71309438:G:A	50	100	1	0.03849
15:71309713:G:A	50	100	1	0.1309
15:71310046:A:G	50	100	1	0.09241
15:71310154:G:A	50	100	1	0.1307
15:71310351:T:A	50	100	1	0.02905
15:71310405:T:A	50	100	1	0.09477
15:71310835:A:C	50	100	1	0.02288
15:71310854:G:A	50	100	1	0.1307
15:71310938:C:T	50	100	1	0.1307
15:71311159:A:G	50	100	0.99	0.1017
15:71311385:G:C	50	100	1	0.01452
15:71311424:C:T	50	100	1	0.1309
15:71311911:G:A	50	100	1	0.4
15:71312105:T:C	50	100	0.98	0.04575
15:71312496:C:G	50	100	1	0.1044
15:71312566:T:C	50	100	1	0.1189
15:71312733:G:A	50	100	0.89	0.01797
15:71312997:G:A	50	100	0.99	0.3508
15:71313046:G:A	50	100	1	0.2643
15:71313093:T:C	50	100	1	0.3388
15:71313104:T:G	50	100	0.99	0.1558
15:71313114:A:G	50	100	1	0.2335
15:71313210:G:A	50	100	1	0.01107
15:71313238:G:A	50	100	1	0.01471
15:71313318:A:G	50	100	1	0.2086
15:71313460:G:T	50	100	1	0.07825
15:71313556:G:A	50	100	0.88	0.01126
15:71313782:C:T	50	98	0.96	0.2162
15:71314041:G:A	50	98	1	0.366
15:71314327:C:A	50	100	0.99	0.3344
15:71314464:G:A	50	100	0.97	0.09622
15:71314748:A:T	50	100	0.96	0.09023
15:71314806:C:T	50	100	0.96	0.03976
15:71314843:A:G	50	100	0.97	0.1253
15:71314913:A:G	50	100	1	0.01126
15:71315788:C:T	50	100	1	0.331
15:71315827:G:A	50	100	1	0.1015
15:71315966:G:A	50	100	1	0.1013
15:71316280:A:C	50	100	1	0.2538
15:71316323:T:C	50	100	0.99	0.01888
15:71316492:G:A	50	100	1	0.1318
15:71316901:T:C	50	100	1	0.01652
15:71316967:G:C	50	100	0.99	0.2696
15:71317183:G:A	50	100	1	0.3095
15:71317205:T:C	50	100	1	0.1009
15:71317453:G:A	50	100	1	0.01307
15:71318496:G:A	50	100	1	0.2738
15:71318975:G:C	50	100	1	0.09967
15:71318994:C:G	50	100	1	0.09967
15:71319475:A:G	50	100	1	0.03141
15:71319540:T:C	50	100	1	0.01525
15:71319741:T:A	50	100	1	0.01489
15:71319776:G:A	50	100	1	0.1006
15:71319964:G:A	50	100	1	0.1465
15:71320058:G:A	50	100	0.99	0.06681
15:71320175:T:G	50	100	1	0.3384
15:71320279:A:G	50	100	1	0.01489
15:71320593:A:G	50	96	0.9	0.08333
15:71321273:A:C	50	100	0.99	0.1498
15:71321408:C:T	50	100	1	0.01489
15:71321618:C:T	50	100	1	0.1006
15:71321962:A:G	50	100	1	0.1044
15:71322214:C:G	50	100	0.94	0.04394
15:71322413:C:T	50	100	1	0.01489
15:71322926:G:A	50	100	1	0.09877
15:71323018:G:C	50	100	0.99	0.1035
15:71323183:T:C	50	100	1	0.1331
15:71323338:C:T	49	100	0.96	0.09187
15:71323583:G:C	50	100	1	0.04375
15:71323746:G:C	50	100	1	0.1619
15:71324475:T:C	50	100	1	0.1015
15:71324804:C:T	50	100	1	0.01362
15:71324888:T:G	50	100	1	0.04503
15:71325395:G:A	50	100	1	0.0394
15:71325930:C:T	50	100	1	0.04267
15:71326191:C:T	50	100	1	0.01489
15:71326257:G:A	50	100	1	0.03849
15:71326379:C:T	50	100	1	0.02106
15:71326419:G:A	50	100	1	0.01362
15:71326921:G:A	50	100	0.99	0.1897
15:71326978:A:G	50	100	1	0.04539
15:71327157:A:T	50	100	1	0.03849
15:71327180:A:C	50	100	1	0.04539
15:71327671:C:T	50	100	0.99	0.06009
15:71328630:T:C	50	94	0.78	0.06736
15:71329185:G:A	50	100	1	0.3284
15:71329223:T:C	50	100	1	0.2259
15:71329492:G:A	50	100	1	0.04503
15:71329539:C:T	50	100	1	0.1892
15:71329806:C:T	50	100	1	0.09877
15:71330143:C:T	50	100	0.79	0.02251
15:71330447:T:G	50	100	1	0.1146
15:71330524:A:G	50	100	0.99	0.1786
15:71331031:G:A	50	100	0.97	0.1173
15:71331219:C:T	50	100	0.97	0.06264
15:71331250:T:C	50	100	1	0.1122
15:71331567:C:T	50	100	1	0.03014
15:71331800:A:G	50	100	0.96	0.01416
15:71332029:A:G	50	100	1	0.2712
15:71332159:C:G	50	100	1	0.01325
15:71332269:A:G	50	100	0.65	0.01271
15:71332561:T:G	50	100	1	0.01943
15:71332573:C:T	50	100	0.99	0.112
15:71332783:A:G	50	100	0.99	0.1209
15:71332802:A:G	50	100	1	0.01344
15:71333756:G:A	50	100	0.87	0.01489
15:71334287:G:A	50	100	1	0.01235
15:71335509:T:C	50	100	1	0.114
15:71335566:G:T	50	100	0.99	0.2255
15:71335630:C:G	50	100	1	0.1106
15:71335917:G:T	50	100	0.99	0.2271
15:71335930:G:T	50	100	0.96	0.01452
15:71335997:A:G	50	100	1	0.09985
15:71336008:G:A	50	100	0.99	0.2273
15:71336031:T:A	50	100	0.99	0.3571
15:71336520:G:A	50	100	0.99	0.222
15:71336632:T:C	50	100	1	0.01235
15:71337230:A:C	50	98	0.94	0.4074
15:71337844:A:C	50	100	0.99	0.264
15:71338687:A:G	50	100	0.97	0.2534
15:71338834:G:A	50	100	0.99	0.264
15:71338851:G:A	50	100	1	0.04085
15:71339098:C:T	50	100	0.99	0.2751
15:71339181:A:G	50	100	0.95	0.08152
15:71339236:T:A	50	100	0.98	0.06391
15:71339581:T:C	50	100	1	0.3023
15:71339925:C:T	50	100	0.98	0.05973
15:71340026:A:G	50	100	0.97	0.09168
15:71340256:A:C	50	100	1	0.04085
15:71340270:G:A	50	100	0.83	0.05392
15:71340411:C:T	50	100	0.97	0.08842
15:71341261:G:A	50	100	0.95	0.03086
15:71341408:G:T	50	100	1	0.03722
15:71342131:C:T	50	100	0.98	0.3911
15:71342587:G:A	50	100	0.98	0.2211
15:71342612:A:G	50	100	0.99	0.07607
15:71342857:C:A	50	100	1	0.01616
15:71342905:T:G	50	100	0.98	0.4557
15:71343204:C:T	50	100	0.99	0.01253
15:71343273:A:G	50	100	1	0.04012
15:71343450:G:A	50	98	0.96	0.0187
15:71343589:T:C	50	100	0.98	0.3744
15:71343841:C:T	50	100	0.98	0.3751
15:71344112:C:T	50	100	1	0.03413
15:71344245:G:A	50	100	0.98	0.03413
15:71344252:T:C	50	100	0.99	0.08279
15:71344309:C:G	50	100	0.98	0.02342
15:71344327:G:C	50	100	0.98	0.382
15:71344902:C:T	50	100	0.98	0.08497
15:71345418:C:T	50	100	0.98	0.06736
15:71345509:G:A	50	100	0.98	0.3085
15:71345606:C:T	50	100	0.79	0.03667
15:71345635:C:T	50	100	0.98	0.03377
15:71345798:G:T	50	86	0.95	0.4432
15:71345808:T:A	50	100	0.97	0.09768
15:71346757:G:A	50	100	0.96	0.01489
15:71346942:C:T	49	100	0.99	0.4711
15:71347021:G:A	50	100	1	0.0118
15:71347295:A:G	50	100	0.99	0.4813
15:71347393:C:T	50	100	0.96	0.05265
15:71347734:C:T	50	98	0.82	0.02723
15:71347735:G:A	50	100	0.99	0.2999
15:71347930:C:T	50	100	0.96	0.05265
15:71348032:G:T	50	100	0.99	0.3769
15:71348075:G:A	50	100	1	0.05701
15:71348344:C:T	50	98	0.81	0.03232
15:71348570:T:G	50	100	0.99	0.1216
15:71348647:A:C	50	100	0.99	0.2794
15:71348685:A:G	50	100	0.93	0.02723
15:71349212:T:C	50	100	1	0.4194
15:71349569:T:C	50	100	0.99	0.2573
15:71349715:G:T	50	100	0.99	0.09895
15:71350064:C:A	50	100	1	0.2282
15:71350411:G:A	50	100	1	0.03322
15:71350744:G:A	50	100	1	0.3765
15:71350996:G:A	50	98	0.98	0.01852
15:71351130:A:G	50	100	0.99	0.2947
15:71351229:C:A	50	100	0.99	0.01416
15:71351448:T:C	50	100	0.99	0.293
15:71351464:G:C	50	100	0.99	0.2179
15:71351842:C:T	50	100	0.98	0.197
15:71351897:C:G	50	100	0.98	0.03631
15:71352781:G:A	50	100	0.99	0.09985
15:71352865:A:G	50	100	1	0.03304
15:71352995:C:G	50	100	0.99	0.4016
15:71353324:G:C	50	100	0.99	0.3854
15:71353466:G:A	50	100	1	0.2197
15:71353581:T:C	50	100	1	0.03341
15:71354661:G:T	50	100	1	0.2556
15:71354709:A:G	50	100	1	0.2587
15:71355383:G:A	50	100	1	0.2556
15:71355392:A:G	50	100	1	0.2589
15:71355523:G:A	50	100	1	0.2558
15:71355549:T:C	50	100	1	0.2707
15:71355977:G:C	50	100	0.99	0.3524
15:71356158:A:G	50	98	0.99	0.3065
15:71356680:T:A	50	100	1	0.221
15:71356980:G:A	50	100	0.79	0.01471
15:71357205:G:A	50	100	0.99	0.09641
15:71357773:C:T	50	100	0.99	0.1763
15:71357815:A:G	50	100	1	0.2224
15:71358402:G:T	50	100	0.79	0.01035
15:71359132:T:C	50	100	1	0.2217
15:71359272:C:G	50	100	1	0.1006
15:71359342:A:T	50	100	0.98	0.05029
15:71359550:G:A	50	100	0.99	0.2184
15:71359677:G:A	50	100	0.99	0.02269
15:71361573:T:C	50	100	0.99	0.09804
15:71361717:T:C	50	98	0.99	0.2324
15:71361971:T:G	50	100	0.91	0.03958
15:71362463:A:G	50	98	0.99	0.2226
15:71362497:G:C	50	100	0.99	0.01416
15:71362740:C:T	50	100	0.99	0.2242
15:71362754:A:G	50	98	0.98	0.2293
15:71363081:G:A	50	98	0.99	0.09187
15:71363085:G:A	50	98	0.98	0.1556
15:71363168:T:G	50	100	1	0.2447
15:71363172:C:A	50	100	1	0.2447
15:71363296:C:G	50	100	1	0.2286
15:71363396:C:T	50	98	0.98	0.09332
15:71363427:A:G	50	100	1	0.2317
15:71363516:T:G	50	100	1	0.2317
15:71363834:G:A	50	100	1	0.04666
15:71364121:T:A	50	100	1	0.2418
15:71364289:G:A	50	100	1	0.2315
15:71364370:T:C	50	100	1	0.2315
15:71364384:G:A	50	100	1	0.07734
15:71365057:C:A	50	100	1	0.2308
15:71365105:C:T	50	100	0.99	0.01344
15:71365106:G:A	50	100	1	0.3123
15:71365797:T:C	50	100	0.99	0.1207
15:71365896:G:T	50	100	1	0.2277
15:71366115:C:T	50	100	1	0.2295
15:71366275:C:G	50	100	1	0.2295
15:71366303:C:T	50	100	0.99	0.4639
15:71366590:G:C	49	100	0.97	0.03486
15:71367019:T:G	50	100	1	0.3126
15:71367085:G:A	50	100	0.99	0.03214
15:71367277:A:G	50	100	1	0.3152
15:71367507:C:T	50	100	0.99	0.01344
15:71368119:T:G	50	96	0.99	0.2217
15:71368383:G:A	50	100	0.99	0.06391
15:71368436:G:T	50	100	1	0.211
15:71368767:C:G	50	100	1	0.4711
15:71368893:A:G	50	100	0.97	0.03486
15:71368926:G:A	50	100	1	0.2095
15:71369293:C:A	50	100	0.99	0.0138
15:71369301:A:G	50	100	0.99	0.2015
15:71369400:C:A	50	100	1	0.2934
15:71369493:G:T	49	100	1	0.2934
15:71369776:G:A	50	100	0.99	0.3145
15:71369825:C:G	50	100	0.89	0.01362
15:71369827:A:G	50	100	0.99	0.0138
15:71369946:C:A	50	100	1	0.2166
15:71369977:T:C	50	98	0.88	0.08351
15:71369980:G:A	50	98	0.88	0.0837
15:71370025:G:C	50	100	0.99	0.01743
15:71370237:C:G	50	100	0.99	0.2117
15:71370587:C:T	50	100	0.83	0.01089
15:71370665:G:A	50	100	0.99	0.2932
15:71370854:G:T	50	100	0.99	0.01344
15:71370989:G:A	50	100	0.95	0.02814
15:71371140:C:T	50	100	0.99	0.293
15:71371332:T:G	50	96	0.91	0.01961
15:71372011:C:T	50	100	0.9	0.02433
15:71372489:C:A	50	100	0.99	0.2113
15:71372685:C:T	50	100	0.99	0.3056
15:71372990:C:T	50	100	1	0.01797
15:71373485:T:C	50	100	0.99	0.2104
15:71373580:A:G	50	100	1	0.1523
15:71373583:A:G	50	98	0.82	0.05737
15:71373827:G:A	50	100	0.99	0.3108
15:71374382:A:G	50	100	1	0.1821
15:71374471:A:C	50	100	1	0.01688
15:71375074:C:A	50	100	0.92	0.0216
15:71375107:G:A	50	100	1	0.2925
15:71375139:A:T	50	100	1	0.1977
15:71375299:C:T	50	100	1	0.1743
15:71375584:G:A	50	100	1	0.1734
15:71375801:T:G	50	100	1	0.2003
15:71375953:T:C	50	100	0.86	0.01452
15:71376173:T:G	50	100	1	0.3951
15:71376199:A:G	50	100	1	0.06445
15:71376776:A:G	50	100	1	0.435
15:71376868:A:G	49	100	0.97	0.03468
15:71377058:G:A	50	100	1	0.2122
15:71377083:G:A	50	100	1	0.04158
15:71377533:C:T	50	100	0.99	0.4864
15:71377576:G:A	50	100	0.97	0.03613
15:71377734:C:G	50	100	1	0.01598
15:71377908:A:C	49	81.6	0.89	0.2781
15:71377914:A:T	50	90	0.8	0.07789
15:71378247:A:C	50	100	0.99	0.05211
15:71378735:A:G	50	100	0.99	0.01325
15:71378868:G:C	50	100	1	0.4354
15:71379072:C:T	50	100	1	0.05192
15:71379079:C:T	50	100	0.98	0.04757
15:71379522:G:A	49	98	1	0.05283
15:71379532:T:C	49	98	0.99	0.2642
15:71379584:A:G	50	100	0.98	0.2259
15:71379748:G:A	50	100	1	0.05211
15:71380068:C:T	50	100	0.99	0.2228
15:71380316:T:C	50	100	0.98	0.0167
15:71380414:T:C	50	100	0.99	0.2084
15:71380506:C:T	50	100	1	0.2959
15:71380846:C:T	50	100	1	0.2602
15:71380865:G:A	50	100	1	0.2375
15:71380932:G:A	50	100	1	0.04847
15:71380959:C:A	50	100	1	0.04847
15:71381120:A:G	50	100	1	0.2921
15:71381162:C:T	50	100	1	0.4962
15:71381172:G:A	50	100	1	0.1638
15:71381274:G:T	50	100	1	0.4964
15:71381375:G:T	50	100	1	0.2967
15:71381403:C:G	50	100	1	0.04847
15:71381436:G:A	50	100	1	0.4966
15:71381439:C:T	50	100	1	0.2631
15:71381739:T:C	50	100	1	0.4987
15:71381850:T:G	50	100	1	0.2898
15:71382182:A:T	50	100	1	0.04847
15:71382227:C:T	50	100	1	0.4933
15:71382291:G:A	50	100	1	0.4916
15:71382299:A:G	50	100	0.81	0.02288
15:71382355:A:G	50	100	1	0.2086
15:71382398:A:G	50	100	1	0.04067
15:71382429:G:T	50	100	1	0.01489
15:71382675:T:A	50	100	1	0.4947
15:71382748:C:A	50	100	1	0.4947
15:71382779:A:G	50	100	0.98	0.02869
15:71382862:A:G	50	100	1	0.4947
15:71383284:C:A	50	100	1	0.293
15:71383589:C:T	50	100	1	0.1638
15:71383758:G:A	50	100	1	0.2424
15:71383886:C:T	50	100	1	0.2424
15:71383896:C:T	50	100	0.97	0.05846
15:71384082:A:G	50	100	1	0.01979
15:71384085:G:T	50	100	1	0.01852
15:71384131:G:A	50	100	1	0.01525
15:71384154:C:T	50	100	1	0.2117
15:71384300:C:A	50	100	1	0.01525
15:71384303:C:T	50	100	1	0.0187
15:71384347:C:G	50	100	1	0.1028
15:71384600:C:T	50	100	1	0.2676
15:71385120:A:G	50	100	0.81	0.02306
15:71385219:G:A	50	100	0.99	0.2117
15:71385595:A:T	50	100	1	0.0187
15:71385839:C:T	50	100	1	0.1583
15:71386141:A:C	50	100	1	0.1585
15:71386208:C:G	50	100	1	0.4016
15:71386459:A:G	50	100	1	0.4613
15:71386503:A:G	50	100	0.99	0.4119
15:71386624:T:G	50	100	1	0.1639
15:71386847:C:T	50	100	0.99	0.05338
15:71386940:G:A	50	100	0.98	0.01271
15:71387007:C:T	50	100	1	0.06536
15:71387130:C:T	50	100	0.99	0.3095
15:71387181:C:G	50	100	1	0.1287
15:71387204:G:A	50	98	0.99	0.2389
15:71387345:T:C	50	100	0.99	0.05356
15:71387439:C:T	50	100	1	0.1077
15:71387620:A:G	50	100	0.99	0.4094
15:71387741:G:T	50	100	1	0.2858
15:71388063:A:C	50	98	0.98	0.01779
15:71388380:A:G	50	100	1	0.01852
15:71388439:G:A	50	100	0.97	0.02687
15:71388663:A:T	50	92	0.95	0.4581
15:71388863:A:G	50	100	1	0.01852
15:71389251:T:C	50	100	1	0.2999
15:71389397:C:T	50	100	0.99	0.05356
15:71389440:G:A	50	100	0.96	0.0138
15:71389548:G:C	50	100	1	0.2936
15:71389605:T:C	50	100	1	0.2952
15:71389712:C:A	50	100	1	0.01852
15:71390007:A:G	50	100	1	0.1509
15:71390406:C:A	50	100	1	0.1558
15:71390684:C:A	50	100	0.97	0.03413
15:71391033:T:C	50	100	0.98	0.06264
15:71391059:C:T	50	100	0.9	0.01852
15:71391633:C:T	50	100	1	0.2288
15:71391901:G:A	50	100	0.97	0.07135
15:71392028:G:T	50	100	0.97	0.03413
15:71392626:T:C	50	100	0.99	0.1325
15:71393118:T:C	50	98	1	0.1325
15:71393124:C:G	50	100	0.8	0.0345
15:71393404:A:G	50	100	0.99	0.07044
15:71393467:C:A	50	100	0.98	0.05011
15:71393647:C:G	50	100	0.77	0.01107
15:71394131:G:A	50	100	0.99	0.05374
15:71395057:C:T	50	100	1	0.2059
15:71395086:T:C	50	100	0.99	0.06863
15:71395145:G:A	50	100	0.83	0.01834
15:71395727:A:G	50	100	0.99	0.2979
15:71395732:C:A	50	100	0.99	0.3495
15:71395916:C:G	48	100	0.76	0.02524
15:71395954:A:C	50	80	0.83	0.274
15:71395960:G:C	50	98	0.98	0.05664
15:71395989:A:T	49	100	0.98	0.3773
15:71396640:C:T	50	100	0.99	0.3558
15:71396720:C:T	50	100	0.98	0.2801
15:71396863:G:C	50	100	0.97	0.1242
15:71397516:C:G	50	100	0.99	0.419
15:71397669:T:G	50	100	0.98	0.3232
15:71398455:G:A	50	100	1	0.01507
15:71398544:A:G	50	96	0.98	0.3794
15:71398602:T:C	50	96	0.98	0.3814
15:71398952:C:G	50	100	1	0.2006
15:71399092:C:T	50	100	1	0.284
15:71399099:T:C	50	100	1	0.2653
15:71399165:C:T	50	98	0.98	0.1583
15:71399677:G:T	50	100	0.97	0.06245
15:71399845:G:A	50	100	1	0.03504
15:71399865:C:T	50	100	0.99	0.3074
15:71399867:C:A	50	100	0.98	0.2727
15:71399888:A:G	50	100	0.98	0.1153
15:71400083:A:G	50	100	0.99	0.3021
15:71401020:C:G	50	100	1	0.01616
15:71401378:T:A	50	100	1	0.01979
15:71401799:A:G	50	100	1	0.01979
15:71401988:A:G	50	100	1	0.05465
15:71401996:T:G	50	100	1	0.02905
15:71402110:G:A	50	100	0.96	0.155
15:71402112:G:A	50	100	1	0.02015
15:71402149:C:G	50	100	1	0.01017
15:71402219:G:A	50	96	0.82	0.07807
15:71402446:C:T	50	100	0.97	0.1153
15:71402467:C:G	50	100	1	0.01344
15:71402691:A:G	50	100	1	0.01344
15:71402736:A:G	50	100	1	0.01216
15:71402884:T:A	50	100	0.99	0.01924
15:71403233:A:C	50	100	1	0.02814
15:71403268:C:G	50	100	0.99	0.4326
15:71403352:G:A	50	100	1	0.01561
15:71403666:A:G	50	100	1	0.01362
15:71403894:A:G	50	100	1	0.2803
15:71404202:T:G	50	100	0.98	0.1358
15:71404547:A:G	50	100	0.99	0.1946
15:71404896:G:T	50	100	0.99	0.2825
15:71404950:A:G	50	100	0.99	0.3034
15:71405037:C:T	50	100	0.98	0.1481
15:71405101:A:C	50	100	0.99	0.2554
15:71405441:A:G	50	100	1	0.03413
15:71405459:A:G	50	100	0.95	0.03159
15:71405461:T:A	50	100	1	0.02015
15:71405590:C:T	50	100	1	0.4288
15:71405765:C:T	50	100	1	0.02015
15:71405938:G:A	50	100	0.99	0.0216
15:71406866:T:C	50	100	1	0.02306
15:71407342:G:C	50	98	0.99	0.2872
15:71407543:G:C	50	100	1	0.03413
15:71407579:C:A	50	100	0.67	0.01216
15:71407671:A:G	50	100	0.99	0.01906
15:71407926:G:A	50	98	0.97	0.4395
15:71408088:T:C	50	98	0.99	0.404
15:71408539:C:T	50	100	0.98	0.01943
15:71408565:G:T	50	100	0.99	0.05374
15:71408605:A:G	50	98	0.98	0.1817
15:71408864:G:A	50	100	1	0.05138
15:71408933:A:T	50	98	0.98	0.1814
15:71408981:A:C	50	100	1	0.03486
15:71409097:C:T	50	98	0.98	0.4982
15:71409113:C:T	50	100	0.99	0.2665
15:71409138:C:T	50	100	0.99	0.2682
15:71409155:T:C	50	98	0.86	0.07062
15:71409156:C:T	50	86	0.92	0.2173
15:71409157:C:T	50	100	0.96	0.2522
15:71409321:G:T	50	100	0.98	0.3302
15:71409605:C:A	50	100	0.99	0.0699
15:71409891:T:C	50	100	0.87	0.02869
15:71409896:T:G	50	100	0.98	0.272
15:71409926:A:G	50	100	1	0.1935
15:71409927:T:G	50	100	1	0.1935
15:71410280:T:C	50	100	1	0.1899
15:71410329:A:G	50	100	1	0.05338
15:71410371:G:C	50	100	1	0.1897
15:71411214:G:C	50	100	0.96	0.05174
15:71411304:G:A	50	100	1	0.1901
15:71411441:C:G	50	100	0.93	0.03377
15:71411488:A:G	50	100	0.97	0.201
15:71411981:C:T	50	100	0.98	0.2101
15:71412270:A:G	50	100	0.98	0.3704
15:71412474:A:G	50	96	0.98	0.2696
15:71412525:A:G	50	100	0.97	0.2449
15:71412749:A:G	50	98	0.97	0.1483
15:71412931:G:A	50	98	0.9	0.03776
15:71413177:A:G	50	100	0.95	0.03631
15:71413197:C:G	50	100	0.98	0.3615
15:71413239:C:A	50	100	0.88	0.01961
15:71413517:G:T	50	98	0.73	0.02288
15:71413761:A:G	50	100	0.99	0.03413
15:71414285:T:C	50	98	0.98	0.2046
15:71414406:G:A	50	100	0.97	0.2683
15:71415036:A:G	50	100	0.96	0.2702
15:71415513:A:C	50	96	0.91	0.2687
15:71415545:G:T	50	100	0.94	0.1514
15:71415550:A:G	50	100	0.94	0.1514
15:71415663:G:C	50	94	0.9	0.4132
15:71415969:G:C	50	100	0.93	0.07244
15:71416140:T:C	50	100	0.96	0.01307
15:71421814:C:T	50	98	0.86	0.06863
15:71422047:T:C	50	100	0.92	0.09895
15:71422110:G:A	50	100	0.9	0.05465
15:71422385:G:A	50	98	0.94	0.1527
15:71422973:A:G	50	96	0.93	0.1816
15:71423222:C:T	50	98	0.93	0.1696
15:71423793:C:T	50	100	0.95	0.2431
15:71423880:G:T	50	100	0.94	0.4047
15:71424705:C:A	50	98	0.96	0.3849
15:71424861:G:A	50	100	0.97	0.01107
15:71425211:A:C	50	100	0.97	0.02941
15:71425699:A:G	50	100	0.97	0.1
15:71425715:G:T	50	100	0.95	0.02124
15:71426103:A:T	50	98	0.98	0.3942
15:71426440:T:C	49	100	0.98	0.3963
15:71426508:G:C	50	100	0.99	0.3582
15:71426667:G:T	50	100	0.98	0.1431
15:71426745:A:T	50	98	0.97	0.1981
15:71426937:A:G	50	98	0.99	0.3831
15:71427043:C:A	50	98	0.96	0.1405
15:71427169:A:G	50	100	1	0.4027
15:71427197:A:T	50	98	0.82	0.04339
15:71427311:A:T	50	100	0.7	0.02179
15:71427343:C:G	50	100	0.98	0.05719
15:71427410:T:G	50	100	1	0.4054
15:71427432:C:T	50	100	0.98	0.1432
15:71427556:A:G	50	100	1	0.4092
15:71428605:G:A	50	100	0.97	0.1367
15:71428826:A:G	50	100	0.99	0.1432
15:71428913:A:C	50	100	0.98	0.06282
15:71428918:G:A	50	100	1	0.3956
15:71428976:T:C	50	100	1	0.4005
15:71429023:T:C	50	100	1	0.0256
15:71429167:A:G	50	100	0.85	0.02723
15:71429587:C:T	50	100	1	0.4581
15:71429599:A:G	50	100	1	0.4096
15:71429703:G:C	50	100	1	0.4056
15:71429943:A:G	50	96	0.96	0.2691
15:71430213:A:G	50	100	0.99	0.01997
15:71430401:A:G	50	100	0.99	0.1427
15:71430480:G:A	50	100	1	0.4675
15:71430584:G:T	50	100	1	0.4724
15:71430786:G:A	50	98	0.99	0.02887
15:71431264:G:T	50	100	1	0.4675
15:71431323:A:C	50	100	0.94	0.02887
15:71431514:T:C	50	100	0.98	0.1834
15:71431948:A:G	50	100	1	0.3954
15:71432004:C:T	50	100	1	0.4729
15:71432149:A:G	50	98	0.93	0.04103
15:71432221:C:G	50	100	0.96	0.04067
15:71433139:C:T	50	100	0.99	0.335
15:71433150:C:G	49	100	0.94	0.01979
15:71433676:G:T	50	100	0.98	0.1536
15:71434210:G:A	50	100	0.95	0.07099
15:71434239:C:T	50	100	0.99	0.3346
15:71434615:G:A	50	100	0.99	0.01688
15:71434879:A:G	50	100	0.99	0.3951
15:71435310:G:A	50	100	0.94	0.08188
15:71435367:T:G	50	100	0.98	0.2382
15:71435502:T:G	50	100	0.96	0.01053
15:71435537:T:C	50	98	0.96	0.2053
15:71435564:C:T	50	100	0.99	0.4559
15:71436190:A:G	50	100	0.95	0.3159
15:71436700:T:C	50	100	0.91	0.1008
15:71437147:C:G	50	100	0.98	0.2763
15:71437574:G:A	50	100	0.96	0.4926
15:71437640:C:T	50	98	0.97	0.4909
15:71437671:G:A	50	98	0.98	0.05029
15:71437735:G:C	50	98	0.9	0.08624
15:71437740:C:G	50	100	0.98	0.2858
15:71437858:T:A	50	100	0.98	0.2714
15:71438054:C:T	50	100	0.9	0.02869
15:71438064:C:A	50	100	0.97	0.2756
15:71438551:G:A	50	100	0.94	0.2467
15:71438816:T:C	50	98	0.95	0.3597
15:71438988:A:G	50	98	0.88	0.03813
15:71438995:A:G	50	90	0.86	0.3197
15:71439013:T:A	50	100	0.86	0.01961
15:71439093:T:C	50	100	0.83	0.02741
15:71439176:G:A	50	98	0.94	0.3025
15:71439994:C:A	50	100	0.89	0.08987
15:71440324:A:G	50	100	0.97	0.03903
15:71440525:T:C	50	100	0.93	0.0699
15:71441663:C:G	50	98	0.84	0.2672
15:71441683:A:G	50	100	0.96	0.02596
15:71441686:T:C	50	100	0.91	0.04267
15:71441819:G:A	50	88	0.88	0.4744
15:71441882:G:A	50	94	0.83	0.1581
15:71442078:C:T	50	98	0.95	0.1781
15:71442081:C:T	50	100	0.73	0.01307
15:71442238:A:G	50	100	0.97	0.03813
15:71442674:A:G	30	83.3	0.65	0.0305
15:71442676:A:G	33	75.8	0.76	0.1698
15:71442678:A:G	33	78.8	0.78	0.1603
15:71442909:C:T	50	100	0.98	0.01688
15:71443150:G:A	50	100	0.89	0.0463
15:71444572:A:G	50	96	0.88	0.03032
15:71444663:C:T	50	96	0.94	0.4987
15:71444664:T:C	50	100	0.98	0.2159
15:71444796:T:G	50	100	0.97	0.02142
15:71444914:A:G	50	100	0.93	0.04394
15:71445037:C:T	50	100	0.99	0.1857
15:71445084:G:A	50	100	0.98	0.1714
15:71445254:A:G	50	100	0.95	0.03813
15:71445651:C:G	50	100	0.98	0.2164
15:71445964:C:A	50	96	0.95	0.4542
15:71446401:C:G	50	100	0.95	0.3134
15:71447108:C:T	47	93.6	0.89	0.04648
15:71447362:G:A	50	100	0.89	0.04847
15:71447369:T:G	49	95.9	0.94	0.2663
15:71447607:A:G	50	96	0.94	0.3301
15:71447630:G:A	50	100	0.98	0.2636
15:71447730:G:A	50	100	0.98	0.2146
15:71447861:A:G	50	96	0.94	0.3252
15:71448134:T:C	50	100	0.98	0.2151
15:71448969:A:T	50	98	0.94	0.284
15:71449316:A:G	50	100	0.8	0.05628
15:71449440:T:C	50	98	0.92	0.1921
15:71449480:A:G	50	100	0.89	0.01761
15:71449525:G:T	50	100	0.97	0.1705
15:71449549:C:T	50	98	0.97	0.1903
15:71449559:T:C	50	98	0.96	0.222
15:71449753:A:G	50	100	0.95	0.1741
15:71449755:C:T	50	98	0.62	0.01253
15:71449756:G:A	50	98	0.95	0.1855
15:71449868:G:C	50	92	0.78	0.4323
15:71450025:C:G	50	92	0.61	0.1017
15:71450067:C:A	50	82	0.74	0.3573
15:71450214:G:T	50	100	0.83	0.1422
15:71450220:A:G	50	98	0.78	0.05356
15:71450346:T:A	50	86	0.76	0.3893
15:71451023:C:G	50	96	0.78	0.3036
15:71451238:A:G	50	94	0.69	0.0325
15:71451244:C:T	49	91.8	0.75	0.2569
15:71451791:G:C	50	90	0.8	0.1899
15:71452014:T:G	50	92	0.79	0.1855
15:71452366:T:G	50	96	0.8	0.04176
15:71452404:G:A	50	100	0.83	0.04394
15:71452686:G:A	50	100	0.81	0.0374
15:71452719:G:T	50	100	0.87	0.01561
15:71452803:C:T	50	100	0.82	0.09423
15:71453075:C:T	50	98	0.83	0.04956
15:71453255:G:A	50	78	0.69	0.3426
15:71453810:A:G	50	100	0.98	0.0138
15:71454634:A:G	50	94	0.93	0.2153
15:71454726:T:C	50	100	1	0.01616
15:71455302:G:A	50	100	1	0.01598
15:71455348:C:T	50	100	0.98	0.1158
15:71456063:C:T	50	100	0.98	0.1156
15:71456085:T:C	50	100	0.94	0.02433
15:71456708:G:A	50	100	1	0.03431
15:71457047:G:A	50	100	1	0.03431
15:71457356:G:T	50	100	0.75	0.03123
15:71457482:G:A	50	98	1	0.0167
15:71457766:C:G	50	100	0.86	0.04902
15:71458062:G:T	49	98	0.98	0.1358
15:71458424:T:G	50	96	0.94	0.1872
15:71458958:T:C	50	98	0.94	0.04484
15:71459346:G:C	48	95.8	0.98	0.1572
15:71459420:C:G	50	100	0.99	0.136
15:71459685:T:C	50	98	0.74	0.05102
15:71459759:T:G	50	100	0.94	0.1993
15:71460120:A:G	50	100	1	0.1832
15:71460332:G:A	50	100	0.94	0.04503
15:71460438:C:T	50	100	0.98	0.0207
15:71460803:A:G	50	96	0.95	0.1859
15:71460964:A:G	50	100	1	0.1358
15:71461002:C:G	50	100	1	0.02651
15:71461590:T:C	50	100	1	0.01906
15:71461716:A:G	50	96	1	0.1854
15:71461886:T:G	50	94	1	0.1854
15:71461931:C:T	50	94	1	0.1353
15:71462888:C:T	50	100	1	0.02687
15:71463306:A:G	50	98	1	0.1353
15:71463491:T:C	50	98	1	0.1846
15:71463832:C:T	50	100	1	0.01634
15:71463841:A:G	50	100	0.96	0.02923
15:71464889:C:G	50	100	1	0.01761
15:71464960:C:A	50	98	1	0.1638
15:71465718:A:G	50	100	1	0.02397
15:71466358:A:G	50	100	0.9	0.0138
15:71466879:T:G	50	96	1	0.1316
15:71467067:G:A	50	96	0.99	0.1609
15:71467616:A:G	50	96	1	0.1538
15:71467865:T:C	50	100	0.94	0.1781
15:71467888:C:T	50	96	1	0.1304
15:71467994:G:A	50	100	1	0.01598
15:71468096:G:A	50	100	1	0.01616
15:71468234:G:A	50	96	1	0.1304
15:71468261:T:C	50	96	1	0.1803
15:71468320:G:A	50	100	1	0.01598
15:71468982:G:A	50	98	1	0.02633
15:71469518:G:T	50	100	1	0.02033
15:71469640:G:C	50	100	1	0.138
15:71469688:C:T	50	100	1	0.1149
15:71470045:T:G	50	100	1	0.154
15:71470054:G:A	50	100	1	0.02524
15:71470260:G:A	50	100	1	0.1629
15:71470309:G:C	50	100	1	0.1144
15:71470531:G:A	50	100	1	0.1378
15:71470632:A:T	50	98	0.98	0.07026
15:71470944:A:T	50	98	0.8	0.01525
15:71470994:C:G	50	100	1	0.01634
15:71471098:T:C	50	100	1	0.03086
15:71471328:G:A	50	100	1	0.02487
15:71471425:C:T	50	100	1	0.02469
15:71471581:T:A	50	100	1	0.02487
15:71471597:A:G	50	100	1	0.01344
15:71471622:A:G	50	100	1	0.02487
15:71471751:C:T	50	100	1	0.02487
15:71472491:T:C	50	100	0.95	0.08442
15:71472762:G:A	50	100	0.96	0.04103
15:71473095:G:T	50	98	0.95	0.3836
15:71473218:T:C	50	100	1	0.1445
15:71473246:T:C	50	100	1	0.1434
15:71473307:C:G	50	100	1	0.1434
15:71473333:C:T	50	100	1	0.1151
15:71473599:C:T	50	100	1	0.1434
15:71473958:G:A	50	100	1	0.1432
15:71474203:T:G	50	100	1	0.1434
15:71474322:C:T	50	100	1	0.1149
15:71474372:C:A	50	100	1	0.1625
15:71475154:C:T	50	100	1	0.02869
15:71475392:G:C	50	100	1	0.1654
15:71475888:C:A	50	100	1	0.01325
15:71476045:G:A	50	100	0.94	0.1496
15:71476116:G:T	50	100	0.99	0.1897
15:71476172:A:G	50	100	0.99	0.1897
15:71476255:A:G	50	100	0.99	0.1886
15:71476268:A:G	50	98	0.99	0.1211
15:71476318:G:A	50	100	1	0.1175
15:71476361:A:C	50	100	0.99	0.1883
15:71476493:C:T	50	100	0.99	0.2106
15:71476636:T:C	49	100	0.96	0.4165
15:71476954:G:C	50	100	0.99	0.1993
15:71477244:A:G	50	100	0.82	0.02614
15:71477267:T:A	50	100	0.99	0.2222
15:71477279:A:G	50	100	0.97	0.04303
15:71477317:C:T	50	100	1	0.01634
15:71477931:T:C	50	100	0.98	0.2061
15:71477977:G:T	50	100	0.98	0.2059
15:71478049:T:A	50	100	0.98	0.07643
15:71478716:T:C	50	100	1	0.01634
15:71478766:C:G	50	100	0.99	0.04448
15:71479246:A:G	49	98	0.98	0.2042
15:71479695:A:G	50	100	0.95	0.1995
15:71479707:C:T	50	100	1	0.01634
15:71480068:G:A	50	100	1	0.0167
15:71480547:C:T	50	100	0.98	0.1354
15:71480570:A:G	50	100	0.98	0.0748
15:71480592:A:G	50	98	0.98	0.08588
15:71480656:C:T	50	100	0.95	0.4317
15:71480744:A:G	50	100	0.98	0.1382
15:71480994:C:T	50	100	0.98	0.08932
15:71481141:G:A	50	100	0.98	0.08914
15:71481175:A:G	50	100	0.97	0.08824
15:71481536:C:T	50	100	0.97	0.08951
15:71481538:T:C	50	100	0.97	0.08932
15:71482147:A:G	50	100	0.96	0.04339
15:71482274:A:T	50	92	0.82	0.4553
15:71482352:A:G	50	92	0.96	0.09405
15:71482532:T:C	50	98	0.96	0.09586
15:71483548:A:G	50	100	0.93	0.175
15:71483578:A:T	50	100	0.94	0.0532
15:71483922:C:T	50	100	0.96	0.01198
15:71484129:A:T	50	100	0.94	0.1449
15:71484167:T:C	50	100	0.99	0.02142
15:71484341:T:C	50	100	0.99	0.02179
15:71484385:T:C	50	100	0.92	0.1282
15:71484636:C:T	50	96	0.92	0.1727
15:71485175:C:T	50	96	0.91	0.262
15:71485210:C:T	50	98	0.86	0.04956
15:71485270:A:G	50	100	0.86	0.01235
15:71485572:C:T	50	100	0.95	0.02397
15:71485595:A:G	50	100	0.95	0.01126
15:71485840:T:C	50	94	0.82	0.06554
15:71485862:A:G	50	90	0.75	0.3662
15:71486218:C:T	50	98	0.87	0.03123
15:71486284:C:G	50	100	0.81	0.04539
15:71486473:C:T	50	96	0.9	0.1369
15:71486510:A:G	50	98	0.85	0.04684
15:71486623:T:G	49	95.9	0.9	0.05701
15:71486624:T:G	50	98	0.87	0.1026
15:71486946:C:G	50	100	0.94	0.01616
15:71486998:T:C	50	100	0.89	0.01616
15:71487074:T:C	50	100	0.97	0.01761
15:71487509:C:T	50	98	0.94	0.04448
15:71487649:T:C	50	100	0.9	0.06209
15:71488415:T:C	50	100	0.99	0.01144
15:71488535:C:T	50	100	0.98	0.01779
15:71488740:T:G	50	100	0.99	0.02542
15:71488788:C:T	50	98	0.91	0.4461
15:71488789:C:T	50	100	0.94	0.05919
15:71489763:C:G	50	100	0.97	0.1073
15:71489914:C:T	50	100	0.9	0.03831
15:71490249:G:A	50	100	0.96	0.1494
15:71490300:C:T	50	100	1	0.02505
15:71490684:G:A	49	100	1	0.04666
15:71490781:G:A	50	98	0.97	0.05792
15:71490969:G:T	50	100	1	0.04666
15:71491017:T:C	50	100	1	0.05683
15:71491063:G:A	50	100	1	0.04648
15:71491270:G:C	50	100	1	0.04666
15:71491395:C:G	50	100	1	0.04666
15:71491444:C:G	50	100	0.96	0.04666
15:71491628:T:G	50	100	0.94	0.1643
15:71491779:G:T	50	100	1	0.04739
15:71492102:G:A	50	100	1	0.04757
15:71492197:G:T	50	100	0.98	0.2131
15:71492252:G:A	50	96	0.86	0.01216
15:71492511:C:T	50	100	1	0.04775
15:71492542:C:T	50	100	0.98	0.06972
15:71492706:C:G	50	100	0.98	0.01797
15:71492850:A:C	50	100	0.97	0.2164
15:71493197:C:A	50	100	1	0.04793
15:71493222:A:G	50	100	1	0.04775
15:71493277:C:T	50	96	0.82	0.01906
15:71493644:C:T	50	100	1	0.03086
15:71493782:G:A	50	100	1	0.04793
15:71493902:G:C	50	100	1	0.02614
15:71494178:G:T	50	100	0.97	0.4768
15:71494230:C:T	50	100	0.99	0.0748
15:71494470:C:T	50	98	1	0.02723
15:71494511:A:G	50	98	1	0.05374
15:71494566:C:T	50	100	0.97	0.2409
15:71494631:A:C	50	100	1	0.06481
15:71495172:C:T	50	98	1	0.01035
15:71495464:C:T	50	100	1	0.02614
15:71495529:C:T	50	100	1	0.04484
15:71495674:T:C	50	100	0.98	0.3773
15:71496048:C:T	50	100	0.99	0.4737
15:71496636:A:G	50	100	1	0.02633
15:71496673:G:A	50	100	1	0.02179
15:71496737:C:T	50	98	0.97	0.09659
15:71496872:C:T	50	98	0.97	0.09677
15:71497004:T:C	50	100	1	0.06808
15:71497240:C:T	50	100	0.96	0.07081
15:71497500:G:A	50	100	1	0.07062
15:71497574:A:C	50	100	1	0.01162
15:71497666:A:G	50	100	1	0.02179
15:71497904:T:A	49	100	1	0.02197
15:71498009:A:C	50	100	0.98	0.4615
15:71498086:G:T	50	100	1	0.02215
15:71498333:C:T	50	100	0.99	0.02505
15:71498772:A:T	50	100	1	0.01816
15:71498837:A:G	50	100	1	0.01398
15:71499107:A:G	50	100	0.98	0.03831
15:71499300:T:C	50	100	0.97	0.09877
15:71499545:T:C	50	100	1	0.06917
15:71499740:G:T	50	100	1	0.02651
15:71499893:C:T	50	96	0.82	0.05283
15:71499979:G:A	50	100	1	0.02651
15:71500140:G:A	50	100	1	0.02705
15:71500318:A:G	50	96	0.97	0.09931
15:71500394:C:T	50	100	1	0.03123
15:71500435:C:T	50	100	0.87	0.01979
15:71500488:T:C	50	100	1	0.05374
15:71500620:T:C	50	100	1	0.01852
15:71500708:T:A	50	100	0.98	0.4521
15:71500742:C:A	50	100	1	0.06972
15:71501020:A:T	50	100	1	0.04975
15:71501187:A:G	50	100	0.97	0.138
15:71502385:A:G	50	98	1	0.01816
15:71503006:T:G	50	100	0.99	0.07444
15:71503214:G:A	50	98	0.92	0.01053
15:71503229:G:A	50	100	1	0.02596
15:71503638:G:A	50	100	1	0.09459
15:71503707:G:C	50	100	0.91	0.01071
15:71504099:C:T	50	100	1	0.09477
15:71504694:C:T	50	100	1	0.02651
15:71505240:A:T	50	98	0.96	0.09931
15:71505264:A:G	50	100	1	0.04267
15:71505751:G:T	50	98	0.93	0.03831
15:71505942:A:C	50	100	0.96	0.01725
15:71506086:G:A	50	100	0.99	0.1901
15:71506279:G:A	50	98	0.84	0.06772
15:71506469:C:G	50	100	0.99	0.07135
15:71506685:A:G	50	100	0.99	0.06808
15:71506854:A:G	50	100	1	0.02651
15:71507047:A:G	50	100	0.99	0.06808
15:71507059:C:A	50	100	0.99	0.102
15:71507110:C:G	50	100	0.98	0.03395
15:71507226:C:T	50	100	0.98	0.1022
15:71507227:A:G	50	100	0.98	0.03395
15:71507404:T:G	50	100	0.98	0.02905
15:71507458:C:T	49	100	0.98	0.02905
15:71507594:G:A	50	98	0.94	0.02905
15:71508390:G:A	50	100	0.92	0.0256
15:71508492:C:T	50	100	0.97	0.02433
15:71508615:C:T	50	100	0.97	0.08696
15:71508649:A:G	50	98	0.81	0.01797
15:71508702:G:A	50	100	0.98	0.4722
15:71508745:G:A	50	100	0.98	0.4722
15:71509008:C:A	50	100	0.97	0.03776
15:71509548:G:A	50	100	0.99	0.4484
15:71509669:A:G	50	100	0.97	0.02324
15:71509681:G:C	50	100	0.98	0.2124
15:71509951:C:A	50	100	0.98	0.2344
15:71510413:T:C	50	100	0.98	0.01271
15:71510558:C:T	50	100	0.98	0.205
15:71510583:C:T	50	100	0.98	0.205
15:71510676:T:A	50	100	0.98	0.1345
15:71510707:G:A	50	100	0.98	0.1737
15:71511111:C:T	50	100	0.98	0.1767
15:71512248:C:T	50	98	0.98	0.1899
15:71512298:C:T	50	100	0.97	0.08787
15:71512377:A:C	50	100	0.96	0.08842
15:71512404:G:A	50	96	0.96	0.04866
15:71512667:C:T	50	98	0.97	0.1549
15:71512728:T:A	50	100	0.77	0.01616
15:71512779:A:G	50	98	0.96	0.2157
15:71512905:A:G	50	98	0.72	0.02505
15:71512959:A:G	50	100	0.98	0.1402
15:71513212:G:A	50	100	0.97	0.4386
15:71513520:C:T	50	100	0.88	0.04085
15:71513610:T:C	50	100	0.96	0.3851
15:71513645:C:G	50	100	0.94	0.1447
15:71514157:G:A	50	100	0.94	0.08715
15:71514777:G:A	50	100	0.95	0.1238
15:71514823:A:G	50	100	0.96	0.02015
15:71515202:C:G	50	100	1	0.01816
15:71515957:A:G	50	100	0.97	0.03831
15:71516362:A:G	50	100	0.89	0.0118
15:71516450:C:G	50	100	0.97	0.03849
15:71516452:C:T	50	100	0.98	0.07244
15:71516655:G:A	50	100	0.96	0.1029
15:71517468:G:A	50	100	0.93	0.01362
15:71517545:C:T	50	100	0.9	0.08696
15:71517662:C:T	50	100	0.87	0.0256
15:71517777:T:A	50	100	0.92	0.07807
15:71517893:A:G	50	100	0.94	0.09949
15:71518185:G:A	50	100	0.94	0.05065
15:71518369:T:C	50	98	0.95	0.09495
15:71518628:A:G	50	100	0.92	0.03014
15:71518730:G:A	50	100	0.91	0.1211
15:71519172:C:T	50	96	0.95	0.3174
15:71519695:A:G	50	98	0.97	0.297
15:71519770:C:A	50	100	0.97	0.2765
15:71519799:C:G	50	100	0.97	0.07662
15:71519824:T:C	50	98	0.97	0.297
15:71519864:G:T	50	100	0.97	0.2763
15:71520152:A:G	50	98	0.96	0.1781
15:71520195:G:C	50	98	0.97	0.1659
15:71520619:A:G	50	98	0.96	0.4105
15:71521200:C:T	50	100	1	0.01725
15:71521212:G:C	50	100	0.97	0.492
15:71521239:C:T	50	100	0.98	0.07807
15:71521623:G:A	50	100	0.98	0.07462
15:71521915:G:C	50	96	0.98	0.2972
15:71521929:G:A	50	100	0.98	0.07317
15:71521955:G:A	50	100	0.98	0.03867
15:71522036:T:C	50	98	0.91	0.1358
15:71522050:A:G	50	100	0.98	0.2947
15:71522329:A:G	50	100	0.9	0.0167
15:71522358:G:A	50	98	0.97	0.1004
15:71522475:G:A	50	98	0.97	0.1647
15:71522601:A:G	50	96	0.99	0.2965
15:71522685:C:G	50	98	0.98	0.1645
15:71522861:T:C	50	100	0.98	0.07988
15:71522926:C:A	50	100	0.98	0.08406
15:71523126:A:G	50	100	0.98	0.01035
15:71523643:G:C	50	98	0.98	0.08007
15:71523747:C:T	50	100	0.96	0.01017
15:71524021:G:A	50	100	0.97	0.2736
15:71524210:T:C	50	100	0.99	0.03504
15:71524285:G:A	50	100	0.98	0.08007
15:71524321:C:T	50	96	0.98	0.1362
15:71524494:C:T	50	100	0.98	0.08007
15:71524810:C:T	50	100	0.99	0.07317
15:71524909:G:A	50	98	0.98	0.1529
15:71525065:T:A	50	100	0.97	0.1024
15:71525345:G:A	50	100	0.78	0.03032
15:71525346:A:G	50	100	0.9	0.0167
15:71525385:T:C	50	100	0.93	0.02705
15:71525694:G:A	50	98	1	0.07298
15:71525827:G:A	50	100	1	0.08442
15:71525868:A:G	50	100	0.98	0.0354
15:71526088:A:G	50	100	1	0.06354
15:71526290:G:A	50	100	0.89	0.02996
15:71526477:C:T	50	96	0.96	0.2329
15:71526600:C:G	50	100	0.98	0.08406
15:71526643:G:A	50	98	0.98	0.3086
15:71526644:A:G	50	100	0.98	0.08424
15:71526672:C:T	50	100	1	0.07262
15:71527055:A:G	50	98	0.98	0.3019
15:71527904:T:G	50	100	0.99	0.08351
15:71528023:C:T	50	100	0.86	0.02033
15:71528069:T:C	50	100	0.99	0.08315
15:71528138:T:C	50	98	0.94	0.2849
15:71528246:G:A	50	100	0.97	0.03214
15:71528251:A:G	50	98	0.92	0.1692
15:71528618:G:T	50	96	0.94	0.1805
15:71529609:T:C	50	96	0.91	0.07952
15:71529870:G:A	50	100	0.79	0.02397
15:71529958:A:C	50	96	0.96	0.1756
15:71530226:C:T	50	100	0.96	0.1772
15:71530462:A:C	50	100	0.98	0.3566
15:71530491:A:C	50	100	0.96	0.3471
15:71530524:A:G	50	100	0.97	0.09568
15:71530596:A:G	50	100	0.92	0.0187
15:71530602:T:A	50	100	0.98	0.3566
15:71531176:T:A	50	100	0.98	0.09568
15:71531429:G:A	50	100	0.99	0.3515
15:71531760:C:T	50	100	0.99	0.3495
15:71531917:G:A	50	100	0.99	0.3491
15:71532010:G:A	50	100	0.99	0.3491
15:71532295:T:A	47	89.4	0.8	0.04394
15:71532297:T:A	49	91.8	0.81	0.01779
15:71532299:T:A	46	95.7	0.88	0.01543
15:71532509:G:A	50	96	0.93	0.07335
15:71532521:T:C	50	100	0.98	0.09622
15:71532573:T:C	50	100	0.94	0.08624
15:71532583:G:A	50	100	0.98	0.3324
15:71532796:A:C	50	100	0.99	0.3493
15:71532873:G:C	50	100	0.99	0.3493
15:71533016:G:A	50	100	0.99	0.3495
15:71533262:G:A	50	98	0.97	0.1841
15:71533332:C:T	50	100	0.94	0.05138
15:71533609:A:G	50	96	0.92	0.0797
15:71533917:G:A	50	100	0.99	0.2649
15:71534409:G:T	50	100	0.97	0.09386
15:71534452:T:C	50	100	0.99	0.2224
15:71534548:G:A	50	100	0.99	0.3535
15:71534580:A:G	50	100	0.99	0.3535
15:71534873:C:T	50	100	0.99	0.4499
15:71534930:T:G	50	98	0.98	0.1837
15:71534953:C:T	50	100	0.98	0.1919
15:71535228:T:C	50	98	0.98	0.1834
15:71535305:G:A	50	100	1	0.3862
15:71535470:C:T	50	100	1	0.03014
15:71535474:T:G	50	100	1	0.03014
15:71535905:T:C	50	100	0.86	0.01652
15:71535911:G:A	50	98	0.85	0.01906
15:71536009:A:T	50	100	0.98	0.1906
15:71536222:T:C	50	100	0.99	0.3499
15:71536387:A:C	50	100	0.98	0.2062
15:71536477:C:G	50	100	0.99	0.3491
15:71536628:C:T	50	100	0.99	0.3488
15:71536828:T:G	50	100	1	0.03794
15:71536844:C:T	50	100	0.94	0.02324
15:71537005:G:A	50	100	1	0.03758
15:71537274:G:A	50	100	0.96	0.04394
15:71537758:T:C	50	100	0.95	0.08134
15:71538008:C:A	50	100	0.97	0.1944
15:71538050:G:A	50	100	0.96	0.04412
15:71538211:A:C	50	98	0.98	0.2952
15:71538398:C:A	50	98	0.99	0.3504
15:71538400:C:G	50	98	0.99	0.3502
15:71538402:A:G	50	98	0.99	0.3502
15:71538587:G:A	50	100	0.99	0.13
15:71538731:T:C	50	98	0.98	0.2008
15:71538962:C:T	50	98	0.98	0.293
15:71539124:G:A	50	100	0.99	0.1344
15:71539400:C:T	50	100	0.91	0.01525
15:71539598:C:G	50	98	0.77	0.02324
15:71539718:A:T	50	100	0.91	0.03595
15:71539800:G:T	50	100	0.98	0.1304
15:71540174:G:A	50	100	0.99	0.1309
15:71540298:C:T	50	100	1	0.1302
15:71540436:G:T	49	100	0.97	0.2965
15:71540613:G:C	49	100	0.97	0.04611
15:71540649:G:A	49	95.9	0.82	0.01924
15:71540707:A:C	49	98	0.98	0.2767
15:71540809:A:G	50	98	0.99	0.2277
15:71540850:G:A	50	96	0.82	0.01924
15:71540894:C:T	50	100	1	0.1307
15:71541089:T:G	50	98	0.99	0.2965
15:71541467:T:C	50	100	1	0.1325
15:71541653:G:A	50	98	0.97	0.1861
15:71541736:T:C	50	100	0.99	0.2277
15:71542238:C:T	50	100	0.98	0.0463
15:71542457:T:C	50	100	1	0.08969
15:71542809:G:A	50	100	1	0.1376
15:71543450:G:A	50	100	0.99	0.04285
15:71543616:C:T	50	100	0.99	0.04285
15:71543917:A:G	50	100	1	0.09078
15:71543960:A:G	50	96	0.99	0.4334
15:71543988:A:G	50	98	0.99	0.1859
15:71544085:G:T	50	96	0.99	0.4764
15:71544934:C:T	50	100	0.99	0.09477
15:71545210:A:G	50	100	0.99	0.09477
15:71545457:T:G	50	100	0.99	0.09477
15:71545459:C:T	50	100	0.99	0.09459
15:71545505:G:A	50	100	0.98	0.4749
15:71545541:T:G	50	100	0.9	0.01507
15:71545566:G:A	50	100	0.95	0.08079
15:71545831:A:G	50	98	0.97	0.1939
15:71546036:A:C	50	98	0.98	0.2367
15:71546106:C:G	50	100	0.84	0.01235
15:71546910:A:G	50	100	0.97	0.1899
15:71547054:C:T	50	100	0.98	0.1255
15:71547170:G:A	50	100	0.98	0.1843
15:71547967:A:G	50	98	0.98	0.3402
15:71547988:T:C	50	96	0.98	0.09586
15:71548209:C:G	50	98	0.98	0.1872
15:71548486:C:T	50	96	0.97	0.1598
15:71548591:T:C	50	98	0.98	0.22
15:71548623:C:T	50	96	0.99	0.415
15:71548762:C:A	50	98	1	0.2173
15:71548774:G:A	50	98	1	0.2173
15:71549018:C:G	50	98	1	0.2179
15:71549289:G:A	50	98	0.99	0.4523
15:71549296:T:C	50	98	1	0.1215
15:71549379:C:T	50	100	0.99	0.3281
15:71549380:G:A	50	98	1	0.1216
15:71549485:T:C	50	98	1	0.1218
15:71549798:G:A	50	98	0.99	0.1213
15:71549915:G:A	50	98	1	0.1216
15:71549937:T:C	50	98	1	0.1218
15:71550256:A:G	50	100	0.79	0.01906
15:71550476:G:A	50	100	1	0.09677
15:71550627:T:A	50	100	1	0.284
15:71550741:C:T	50	100	0.99	0.3851
15:71550976:G:A	50	100	0.99	0.2834
15:71551079:C:T	50	100	0.99	0.1525
15:71551310:A:C	50	100	0.99	0.4285
15:71551419:A:G	50	100	0.9	0.02542
15:71551531:T:C	50	96	0.98	0.3544
15:71551772:C:T	50	100	0.98	0.329
15:71551936:C:G	50	100	0.99	0.3261
15:71551944:C:T	50	96	0.99	0.2524
15:71552016:C:T	50	100	0.99	0.3214
15:71552058:G:A	50	96	0.99	0.2524
15:71552179:G:A	50	94	0.98	0.2573
15:71552231:T:A	50	100	0.99	0.09695
15:71552372:C:G	50	98	0.99	0.1714
15:71553128:T:C	50	100	0.99	0.323
15:71553357:C:G	50	96	0.99	0.2569
15:71553806:A:G	50	100	0.99	0.09768
15:71553988:G:A	50	100	0.99	0.3293
15:71554003:A:C	50	100	0.98	0.2268
15:71554241:C:T	50	100	0.98	0.3295
15:71554346:C:T	50	100	0.99	0.3715
15:71554458:G:A	50	100	0.99	0.3384
15:71554654:C:T	50	100	0.84	0.01743
15:71554719:A:G	50	98	0.99	0.3377
15:71554913:C:T	50	100	0.99	0.3206
15:71554988:G:A	50	100	0.99	0.337
15:71555091:G:A	50	100	0.99	0.3368
15:71555417:T:C	50	98	1	0.2702
15:71555653:A:G	50	100	0.99	0.114
15:71555724:G:T	50	100	0.99	0.3373
15:71555960:C:T	50	100	0.99	0.3373
15:71555973:A:G	50	100	1	0.2852
15:71556262:C:T	50	100	0.99	0.321
15:71556408:A:G	50	100	0.98	0.04702
15:71556985:T:A	50	100	0.98	0.2235
15:71557066:C:T	50	100	0.99	0.3208
15:71557446:G:A	50	100	1	0.0118
15:71557523:G:A	50	100	1	0.03431
15:71557539:A:T	50	100	1	0.2809
15:71557762:G:A	50	100	1	0.02741
15:71557873:T:C	50	100	0.99	0.3371
15:71558098:T:C	50	100	0.98	0.2144
15:71558263:G:A	50	98	0.8	0.01434
15:71558339:T:C	50	100	0.9	0.05374
15:71558353:T:A	50	100	0.99	0.337
15:71558696:T:C	50	100	0.99	0.3371
15:71558749:A:G	50	100	1	0.0276
15:71558859:C:T	50	100	0.99	0.1545
15:71559175:T:A	50	100	0.98	0.2122
15:71559721:C:G	50	100	0.98	0.2306
15:71559794:G:A	50	98	0.99	0.2867
15:71559900:T:C	50	100	0.9	0.01271
15:71560610:C:T	50	100	0.98	0.05428
15:71560875:G:A	50	98	0.98	0.3413
15:71560903:G:C	50	98	0.99	0.2656
15:71560972:T:A	47	78.7	0.88	0.2992
15:71560973:T:A	41	85.4	0.84	0.09005
15:71560974:T:A	42	83.3	0.86	0.03232
15:71560975:T:A	50	88	0.96	0.3048
15:71561044:G:A	50	98	0.87	0.0216
15:71561146:T:A	50	98	0.98	0.3408
15:71561167:A:G	50	98	0.98	0.3413
15:71561390:C:A	50	100	0.99	0.1538
15:71561565:A:G	50	100	0.98	0.1
15:71561608:G:A	50	94	0.92	0.215
15:71561642:A:C	50	96	0.91	0.2542
15:71561765:G:T	50	100	0.95	0.1019
15:71561895:C:A	49	83.7	0.91	0.4014
15:71561897:C:A	49	91.8	0.82	0.0374
15:71561899:C:A	49	98	0.89	0.08134
15:71562643:A:C	50	96	0.96	0.4138
15:71562713:C:T	50	76	0.95	0.1276
15:71562825:T:C	50	100	0.96	0.4441
15:71563303:C:T	50	100	0.98	0.09168
15:71563532:C:T	50	96	0.98	0.323
15:71563753:G:A	50	100	0.99	0.1563
15:71564116:G:C	50	100	0.99	0.2446
15:71564199:T:G	50	100	0.99	0.1984
15:71564345:G:A	50	100	1	0.2226
15:71564527:G:C	50	100	0.98	0.2273
15:71564618:C:T	49	100	1	0.1124
15:71564725:T:G	43	97.7	0.98	0.02996
15:71565029:G:A	50	100	1	0.216
15:71565538:T:A	50	100	0.99	0.2162
15:71566227:C:T	50	98	1	0.01616
15:71566777:C:G	50	100	0.99	0.0817
15:71566811:G:T	50	100	0.98	0.1285
15:71566824:T:C	49	100	0.99	0.4878
15:71566911:T:C	50	100	0.99	0.2732
15:71567101:G:T	50	100	0.99	0.1302
15:71567160:A:G	50	100	1	0.2061
15:71567331:A:G	50	100	0.99	0.01834
15:71567385:G:T	50	100	1	0.1313
15:71567537:C:T	50	100	1	0.354
15:71567606:A:C	46	89.1	0.75	0.02723
15:71568163:C:G	50	100	1	0.1033
15:71568245:A:G	50	100	1	0.2139
15:71568288:A:C	50	100	1	0.3353
15:71568507:G:A	50	98	1	0.2976
15:71568638:C:T	50	100	0.99	0.2012
15:71568739:C:A	50	100	1	0.01561
15:71569743:C:T	50	100	1	0.2084
15:71569764:C:T	50	100	0.99	0.1894
15:71569780:G:A	50	100	0.99	0.2246
15:71569854:C:T	50	98	1	0.02269
15:71570065:G:A	50	100	1	0.08243
15:71570317:A:G	50	100	1	0.0256
15:71570400:A:G	50	100	1	0.4802
15:71570596:C:T	50	100	1	0.102
15:71570935:T:C	50	100	1	0.1983
15:71571059:A:T	50	100	1	0.2943
15:71571178:A:G	50	100	1	0.2106
15:71571409:G:A	50	100	1	0.2945
15:71571412:A:G	50	100	1	0.1336
15:71571528:C:T	50	100	1	0.1897
15:71571725:A:G	50	98	1	0.01906
15:71571726:T:C	50	100	1	0.1338
15:71571739:C:T	50	100	1	0.2246
15:71571960:G:T	50	100	1	0.2322
15:71572638:C:T	50	100	0.99	0.2251
15:71573099:C:T	50	100	1	0.01906
15:71573105:C:T	50	100	1	0.1311
15:71573331:A:T	50	100	1	0.2086
15:71573773:A:G	50	100	0.99	0.08279
15:71573984:G:A	50	100	1	0.2257
15:71574293:C:T	50	98	1	0.2629
15:71574369:A:G	50	100	1	0.1293
15:71574962:T:C	50	100	1	0.2362
15:71575180:C:T	50	100	1	0.2438
15:71575512:A:C	50	100	0.99	0.08896
15:71575767:C:T	50	98	1	0.2324
15:71575844:A:G	50	100	0.99	0.1431
15:71575925:C:T	50	100	0.94	0.01634
15:71575934:T:C	50	100	1	0.216
15:71576561:T:A	50	100	0.97	0.04938
15:71577045:G:A	50	100	0.99	0.2943
15:71577133:A:G	50	100	0.99	0.4272
15:71577378:A:G	50	100	0.99	0.08969
15:71577433:G:A	50	100	1	0.05828
15:71577524:A:G	50	100	1	0.1885
15:71578040:A:G	50	100	1	0.1035
15:71578282:G:C	50	98	1	0.0236
15:71578562:C:T	50	100	0.99	0.2816
15:71578590:G:A	50	100	1	0.0236
15:71578653:G:A	50	100	0.99	0.3056
15:71578772:C:G	50	100	1	0.4067
15:71578951:C:G	50	100	0.99	0.1008
15:71579290:A:T	50	100	1	0.1026
15:71579415:T:C	50	100	1	0.5
15:71579424:G:C	50	100	0.99	0.3259
15:71579827:C:T	50	100	1	0.09277
15:71579950:G:A	50	100	0.99	0.1732
15:71580012:A:T	50	100	1	0.4922
15:71580080:A:G	50	100	0.99	0.2139
15:71580220:T:C	50	100	0.99	0.02433
15:71580372:T:C	50	100	1	0.01071
15:71580684:C:T	50	100	1	0.0236
15:71580753:T:C	50	100	1	0.1091
15:71581317:G:A	50	100	1	0.09296
15:71581358:C:T	50	100	0.99	0.05755
15:71581376:C:A	50	100	0.98	0.1057
15:71581451:G:A	50	98	0.86	0.0167
15:71581701:A:G	50	100	1	0.1888
15:71581760:C:T	50	100	1	0.3223
15:71581779:C:T	50	100	0.97	0.04212
15:71583109:G:A	50	100	1	0.0236
15:71583357:A:G	50	100	1	0.1877
15:71583671:G:A	50	100	1	0.2211
15:71584152:T:C	50	100	1	0.01071
15:71584182:C:T	50	100	1	0.3219
15:71584325:T:C	50	100	0.99	0.1458
15:71584518:C:T	50	100	0.99	0.02378
15:71584745:T:C	50	100	1	0.3221
15:71584782:C:G	50	100	1	0.3223
15:71584808:A:C	50	100	1	0.1008
15:71584874:T:A	50	100	0.96	0.03958
15:71585213:C:T	50	98	1	0.3094
15:71585591:G:A	50	100	1	0.08206
15:71585670:T:A	50	100	0.98	0.02378
15:71585939:G:C	50	98	0.99	0.1175
15:71586151:G:A	50	100	0.99	0.09296
15:71586714:T:C	50	100	0.99	0.05755
15:71586792:G:T	50	100	0.96	0.03141
15:71587215:T:C	41	90.2	0.98	0.1006
15:71587271:C:G	48	85.4	0.95	0.1225
15:71587337:A:G	48	83.3	1	0.2055
15:71587407:A:G	45	100	0.99	0.02487
15:71587586:A:T	49	95.9	0.95	0.02251
15:71587637:A:G	48	83.3	0.97	0.413
15:71587659:A:C	50	96	0.97	0.02269
15:71587680:G:A	50	94	0.97	0.09568
15:71587697:G:A	48	100	1	0.08224
15:71587800:G:A	50	94	0.92	0.04757
15:71587802:A:G	41	100	1	0.0236
15:71587832:T:G	50	100	1	0.0236
15:71587967:T:G	50	100	0.95	0.03704
15:71588132:C:T	50	98	1	0.08206
15:71588293:G:A	50	98	0.96	0.04267
15:71588300:C:T	50	100	0.99	0.01924
15:71588317:A:G	50	100	1	0.02433
15:71588419:T:A	50	98	0.99	0.09223
15:71588535:T:C	50	100	1	0.05247
15:71588536:G:A	50	100	1	0.09277
15:71588573:G:T	50	100	1	0.0236
15:71589449:G:A	48	89.6	0.87	0.1423
15:71589451:G:T	48	95.8	0.85	0.1293
15:71590028:G:A	48	95.8	0.86	0.1271
15:71590079:A:G	48	93.8	0.94	0.04248
15:71590872:C:G	49	100	0.99	0.09967
15:71590955:A:G	49	100	0.99	0.09967
15:71591529:T:C	50	100	1	0.1979
15:71591591:A:G	50	100	1	0.3943
15:71591594:A:G	50	100	0.97	0.02306
15:71591723:C:G	50	100	0.99	0.05719
15:71591941:G:A	50	100	1	0.0236
15:71592012:A:G	50	100	1	0.1879
15:71592016:C:T	50	100	0.99	0.1908
15:71592017:G:A	50	100	1	0.2186
15:71592095:C:G	50	100	0.99	0.09985
15:71592214:G:A	49	100	0.99	0.1879
15:71592330:G:A	50	100	0.95	0.01344
15:71592625:C:T	50	100	1	0.09041
15:71592653:A:G	50	100	0.99	0.4929
15:71592794:G:T	50	100	0.97	0.02433
15:71592813:G:A	50	100	0.99	0.106
15:71593698:C:G	50	100	1	0.01198
15:71593821:T:G	50	98	0.99	0.2224
15:71593824:A:G	50	100	1	0.2881
15:71593864:A:C	50	98	0.99	0.3163
15:71593895:T:C	50	98	0.98	0.3221
15:71594186:G:A	50	100	1	0.09441
15:71594262:G:A	50	100	0.83	0.01725
15:71594420:G:A	50	100	1	0.02342
15:71594649:C:G	50	100	1	0.02378
15:71595253:C:G	50	100	1	0.1206
15:71595775:A:G	50	100	1	0.02269
15:71595922:G:A	50	100	0.87	0.01525
15:71595953:G:A	50	100	1	0.1037
15:71596077:A:C	50	100	0.97	0.01779
15:71596110:C:T	50	100	0.99	0.1006
15:71596388:C:T	50	98	1	0.1781
15:71596443:C:A	50	100	1	0.1004
15:71596458:G:A	50	100	1	0.04303
15:71596534:T:C	50	100	0.99	0.1325
15:71596558:A:G	50	100	1	0.02342
15:71596656:C:G	50	98	1	0.1879
15:71596701:G:A	50	100	1	0.02433
15:71596756:G:A	50	100	1	0.1002
15:71596836:A:G	50	100	1	0.2193
15:71596915:G:A	50	100	1	0.0866
15:71596981:G:A	50	100	0.99	0.1899
15:71597500:C:T	50	100	1	0.04267
15:71597501:A:G	50	100	1	0.08969
15:71597549:T:G	50	100	0.98	0.1897
15:71597728:G:A	50	100	1	0.2507
15:71597819:G:A	50	100	1	0.219
15:71597969:A:G	50	100	0.99	0.2213
15:71598098:A:G	50	100	0.98	0.05755
15:71598349:A:C	50	100	1	0.2505
15:71598356:T:A	50	100	1	0.02451
15:71598457:C:T	50	100	1	0.2505
15:71598463:G:A	50	100	1	0.02451
15:71598488:C:G	50	100	1	0.08969
15:71598517:C:T	50	98	0.99	0.3862
15:71598683:T:A	50	100	1	0.2505
15:71598906:C:T	50	98	0.99	0.1792
15:71599158:G:C	50	100	1	0.2505
15:71599202:G:T	50	100	1	0.2504
15:71599374:C:G	50	100	0.95	0.01344
15:71599376:G:A	50	100	1	0.1004
15:71599549:A:G	50	100	1	0.02269
15:71599698:T:G	50	100	1	0.2505
15:71599730:T:G	50	100	0.62	0.01053
15:71599762:C:T	50	98	1	0.2507
15:71599829:C:G	50	100	1	0.08969
15:71599876:A:G	50	100	0.99	0.4463
15:71599943:G:C	50	100	0.98	0.01797
15:71599952:T:C	50	100	1	0.02269
15:71599958:C:T	50	100	1	0.02433
15:71600193:T:A	50	100	0.98	0.05737
15:71600370:G:A	50	100	0.98	0.1503
15:71600486:C:G	50	100	0.98	0.1505
15:71600740:C:T	50	100	0.94	0.04466
15:71600744:C:T	50	100	0.86	0.01979
15:71600781:G:A	50	100	0.96	0.1498
15:71600894:T:G	50	100	0.99	0.3005
15:71600975:G:A	50	100	0.98	0.1739
15:71601220:T:C	50	100	0.98	0.2821
15:71601298:G:A	50	100	0.62	0.01035
15:71601451:G:A	50	98	0.96	0.09513
15:71601459:A:G	50	96	0.97	0.4788
15:71601519:G:A	50	100	0.9	0.02614
15:71601597:C:T	50	98	0.99	0.1255
15:71601924:T:C	50	98	0.92	0.02342
15:71601988:G:A	50	100	0.97	0.03468
15:71602401:A:G	50	100	0.99	0.3484
15:71602472:A:G	50	100	0.98	0.3072
15:71602492:G:A	50	100	0.99	0.09477
15:71602581:T:A	38	89.5	0.98	0.3181
15:71602595:A:G	47	100	0.99	0.3555
15:71602645:G:C	50	100	1	0.09477
15:71602954:C:G	50	98	0.97	0.05392
15:71603122:A:G	50	100	0.98	0.01198
15:71603126:T:A	50	100	1	0.02651
15:71603345:A:G	50	100	0.99	0.07044
15:71603374:C:T	50	100	0.99	0.3154
15:71603396:C:T	50	100	0.99	0.4897
15:71603410:G:A	50	100	0.99	0.3154
15:71603478:A:G	50	100	1	0.0394
15:71603578:G:A	50	100	0.99	0.315
15:71603641:G:A	50	100	0.99	0.4898
15:71603728:C:T	50	100	1	0.09005
15:71603853:G:A	50	100	0.98	0.09659
15:71603908:A:G	50	100	0.98	0.1088
15:71603972:A:G	50	100	1	0.0394
15:71604009:A:C	50	100	0.98	0.14
15:71604126:T:G	50	100	0.98	0.1115
15:71604185:T:G	50	100	0.99	0.4134
15:71604215:C:G	50	100	1	0.0394
15:71604254:T:C	50	100	0.99	0.0699
15:71604441:A:G	50	100	0.99	0.06972
15:71604455:T:C	50	100	0.99	0.06972
15:71604832:A:C	50	100	1	0.09441
15:71604943:A:T	50	100	0.99	0.09622
15:71605215:C:T	50	100	0.98	0.03504
15:71605257:C:T	50	100	0.99	0.06627
15:71605265:C:G	50	100	0.99	0.1088
15:71605306:C:T	50	100	1	0.01289
15:71605530:A:G	50	100	0.99	0.2881
15:71605866:A:T	50	100	0.99	0.1258
15:71605997:A:G	50	100	0.99	0.4906
15:71606399:A:T	50	100	0.98	0.09622
15:71606464:G:A	50	100	0.99	0.06972
15:71606801:G:A	50	100	0.98	0.05919
15:71607087:T:C	50	100	0.97	0.09604
15:71607089:G:A	50	100	0.99	0.4949
15:71607137:G:A	50	100	0.8	0.04248
15:71607851:T:C	50	100	0.98	0.3203
15:71607943:C:T	50	100	0.99	0.128
15:71607959:T:C	50	100	0.91	0.02633
15:71607999:G:A	50	98	0.96	0.1425
15:71608133:G:T	50	94	0.94	0.2544
15:71608148:G:A	50	100	0.94	0.09786
15:71608241:T:C	48	95.8	0.73	0.0167
15:71608243:T:C	48	83.3	0.95	0.1238
15:71608245:T:C	48	81.2	0.96	0.1603
15:71608247:T:C	48	83.3	0.95	0.1658
15:71608249:T:C	47	76.6	0.96	0.1692
15:71608251:C:T	42	85.7	0.77	0.06191
15:71608347:C:T	50	98	0.99	0.2529
15:71608671:G:C	50	100	0.98	0.1737
15:71608712:C:G	50	100	0.98	0.1906
15:71608856:T:C	50	100	0.99	0.05937
15:71608889:A:G	50	100	0.98	0.4339
15:71608961:A:C	50	100	0.97	0.1919
15:71609106:G:A	50	100	0.99	0.2444
15:71609544:G:T	50	100	0.98	0.124
15:71609807:A:G	50	100	0.98	0.05864
15:71609830:C:T	50	100	0.99	0.3856
15:71610078:C:G	50	100	0.99	0.1901
15:71610195:A:G	50	100	0.99	0.24
15:71610216:G:A	50	100	0.99	0.3282
15:71610316:C:T	50	100	1	0.3361
15:71610326:T:C	50	100	0.99	0.1846
15:71610414:A:G	50	100	0.98	0.2565
15:71610479:G:T	50	100	0.99	0.06954
15:71610497:A:G	50	100	1	0.2404
15:71610706:T:C	50	100	0.99	0.2413
15:71611210:T:C	50	98	1	0.2393
15:71611215:G:T	50	100	0.99	0.1088
15:71611400:G:A	50	100	0.99	0.1892
15:71611427:A:C	50	100	0.99	0.2371
15:71612282:G:A	49	100	0.85	0.01743
15:71612496:A:G	50	100	0.99	0.2426
15:71612710:G:A	50	100	1	0.2578
15:71612721:G:T	50	100	1	0.04575
15:71613173:C:T	50	100	0.99	0.1845
15:71613217:C:G	50	100	1	0.1427
15:71613480:C:T	50	100	1	0.04575
15:71613715:G:A	50	98	0.87	0.03558
15:71613827:T:C	50	98	0.99	0.3025
15:71614151:G:A	50	100	1	0.3016
15:71614238:C:T	50	100	0.99	0.1872
15:71614392:T:C	50	100	1	0.3017
15:71614422:C:A	50	100	0.99	0.07081
15:71614439:C:T	50	98	0.81	0.01235
15:71614470:C:T	50	100	1	0.4357
15:71614511:G:A	50	98	0.98	0.3028
15:71614881:C:A	50	100	0.99	0.1699
15:71614988:C:T	50	100	0.99	0.1698
15:71614996:G:C	50	100	0.99	0.1698
15:71615350:G:A	50	100	0.98	0.1075
15:71615405:G:A	50	100	0.99	0.1703
15:71615632:C:T	50	100	0.98	0.1694
15:71615674:G:A	50	100	0.98	0.1681
15:71615733:G:A	50	100	0.99	0.07117
15:71615823:A:C	50	100	0.98	0.1122
15:71615826:A:T	50	100	0.99	0.262
15:71616238:A:G	50	100	0.99	0.3241
15:71616330:C:G	50	100	0.99	0.1894
15:71616339:A:G	50	100	0.99	0.1836
15:71616496:A:G	50	100	0.98	0.1685
15:71616873:C:T	50	100	0.96	0.01253
15:71616904:G:A	50	100	0.98	0.1698
15:71617115:C:A	50	100	0.98	0.1696
15:71617116:T:G	50	100	0.98	0.1696
15:71617127:G:T	50	98	0.98	0.183
15:71617151:C:A	50	100	0.99	0.2912
15:71617215:A:G	50	100	0.98	0.183
15:71617344:T:A	50	100	0.98	0.1826
15:71617380:G:A	50	100	0.98	0.1825
15:71617424:C:T	50	100	0.98	0.03704
15:71617439:A:C	50	98	0.98	0.2556
15:71617440:G:A	50	98	0.98	0.1821
15:71617490:C:A	50	100	0.98	0.1823
15:71617704:T:G	50	100	0.98	0.1821
15:71617710:G:A	50	100	0.8	0.01344
15:71617730:A:G	50	98	0.98	0.1411
15:71617891:C:T	50	98	0.96	0.1022
15:71617925:C:T	50	100	0.98	0.06863
15:71618028:G:A	50	100	0.97	0.08424
15:71618287:T:G	50	100	0.96	0.05011
15:71618361:T:G	50	98	0.92	0.1024
15:71618376:A:G	50	100	0.92	0.2603
15:71619131:G:A	50	100	0.95	0.01253
15:71619300:A:G	50	100	0.99	0.02905
15:71619554:T:C	50	100	0.86	0.03214
15:71619598:A:C	50	100	0.99	0.04248
15:71619612:T:C	50	100	0.97	0.2233
15:71619839:A:G	50	100	0.93	0.01543
15:71620152:C:A	50	100	0.99	0.04267
15:71620244:G:A	50	100	0.98	0.2589
15:71620439:T:A	50	98	0.76	0.02433
15:71620928:A:G	50	100	1	0.04248
15:71621092:G:C	50	100	0.99	0.01489
15:71621177:A:G	50	100	0.88	0.02142
15:71621242:C:T	50	100	0.98	0.2173
15:71621516:G:A	50	100	0.98	0.2175
15:71621719:T:C	50	96	0.99	0.3836
15:71621735:A:G	50	98	0.98	0.2188
15:71622014:G:A	50	100	0.89	0.02052
15:71622581:C:T	50	100	0.9	0.01906
15:71622668:G:C	50	100	0.98	0.2173
15:71622939:A:G	50	100	0.98	0.2916
15:71623056:G:A	50	100	1	0.04248
15:71623145:A:G	50	100	0.98	0.1999
15:71623194:T:C	50	96	0.99	0.3771
15:71623280:A:G	50	100	1	0.04248
15:71623809:C:G	50	100	0.89	0.01797
15:71623877:G:T	50	100	0.91	0.0207
15:71623919:C:G	50	100	0.89	0.01797
15:71624055:C:G	50	100	0.99	0.02905
15:71624141:G:A	50	100	0.98	0.2529
15:71624255:A:C	50	100	0.94	0.01616
15:71624842:G:A	50	98	0.98	0.4506
15:71625336:A:G	50	98	0.98	0.4867
15:71625688:T:G	50	98	0.98	0.4891
15:71625782:G:T	50	100	1	0.01906
15:71625966:A:C	50	98	0.98	0.488
15:71626012:C:T	50	100	0.97	0.2865
15:71626372:G:A	50	100	0.97	0.02869
15:71626586:A:G	50	94	0.98	0.4359
15:71626806:C:G	50	100	0.96	0.2977
15:71626866:T:C	50	94	0.97	0.4818
15:71626917:A:T	50	98	0.96	0.1826
15:71627133:A:G	50	100	0.99	0.03359
15:71627300:T:A	50	100	1	0.01743
15:71627607:G:A	50	100	0.89	0.01888
15:71627726:G:A	50	98	0.95	0.3114
15:71627820:C:A	50	98	0.94	0.4946
15:71628162:A:G	50	100	0.92	0.03359
15:71628680:G:T	50	100	0.9	0.12
15:71628870:A:G	50	92	0.8	0.1236
15:71629279:G:A	50	100	0.71	0.01416
15:71629296:C:T	50	92	0.74	0.4314
15:71629404:G:T	50	88	0.74	0.3263
15:71629500:G:A	50	88	0.7	0.3595
15:71629630:G:A	50	92	0.81	0.0512
15:71629662:G:C	50	94	0.72	0.0719
15:71629786:G:T	50	82	0.65	0.1396
15:71629837:T:A	50	96	0.79	0.0207
15:71629869:T:G	50	94	0.67	0.197
15:71629985:C:T	50	86	0.66	0.1968
15:71629994:G:A	50	76	0.73	0.3849
15:71630134:C:T	50	98	0.78	0.07898
15:71630271:A:G	50	92	0.72	0.2455
15:71630310:G:A	50	92	0.71	0.4056
15:71630933:G:A	50	94	0.81	0.232
15:71631059:A:G	50	100	0.82	0.0138
15:71631790:G:A	50	98	0.98	0.2406
15:71631871:T:C	50	98	0.96	0.2404
15:71632384:C:T	50	98	0.95	0.4001
15:71632735:A:T	50	100	0.92	0.09368
15:71632775:T:G	50	98	0.94	0.358
15:71633064:G:C	50	98	0.97	0.2308
15:71633288:T:G	50	98	0.98	0.2429
15:71633336:C:T	50	98	0.98	0.2429
15:71633368:T:C	50	100	0.95	0.4897
15:71633873:C:T	50	98	0.98	0.2455
15:71634048:A:G	50	98	0.98	0.2509
15:71634074:C:G	50	98	0.98	0.2451
15:71634185:C:T	50	98	0.98	0.2444
15:71634198:A:G	50	96	0.97	0.2404
15:71634220:T:G	50	98	0.98	0.2456
15:71634439:G:A	50	98	0.97	0.2453
15:71634565:G:A	50	98	0.98	0.2453
15:71634594:G:A	50	98	0.98	0.2449
15:71634708:A:G	50	98	0.98	0.246
15:71634784:T:G	50	98	0.96	0.1049
15:71634830:T:C	50	98	0.86	0.05519
15:71634862:T:C	50	98	0.94	0.09332
15:71635431:G:A	50	98	1	0.2861
15:71635774:A:G	50	98	0.96	0.406
15:71635787:T:C	50	98	0.98	0.1053
15:71636148:G:A	50	96	0.96	0.3867
15:71636943:G:C	50	96	1	0.2967
15:71637180:C:T	50	96	0.99	0.4027
15:71637548:T:C	50	98	0.98	0.1082
15:71637613:C:T	50	100	1	0.03722
15:71637928:T:C	50	100	1	0.02306
15:71638266:A:G	50	100	1	0.0207
15:71638281:A:G	50	96	0.99	0.3749
15:71638286:T:C	50	96	0.99	0.2342
15:71638626:G:A	50	100	1	0.03286
15:71639262:T:G	50	96	0.99	0.1097
15:71639311:G:T	50	96	0.99	0.4902
15:71639761:T:C	50	94	0.99	0.3415
15:71639778:C:T	50	94	0.99	0.3573
15:71639846:A:G	50	96	1	0.2335
15:71639906:C:T	50	98	0.92	0.03359
15:71640059:G:A	50	100	0.99	0.09405
15:71640209:A:G	50	100	0.99	0.36
15:71640424:T:G	50	96	0.99	0.108
15:71640495:G:T	50	100	0.99	0.09459
15:71640498:T:C	50	100	1	0.02052
15:71640719:C:A	50	96	0.97	0.09641
15:71640856:T:C	50	100	1	0.01761
15:71641570:G:A	50	100	1	0.3548
15:71641757:T:C	50	100	1	0.01561
15:71642273:T:C	50	98	1	0.3666
15:71642295:A:G	50	100	1	0.01162
15:71642439:C:T	49	100	1	0.01997
15:71642448:G:C	48	97.9	0.99	0.3468
15:71642492:C:T	49	100	1	0.01543
15:71642501:G:A	48	95.8	0.99	0.3473
15:71642755:T:A	50	100	0.99	0.3468
15:71642859:G:A	50	100	0.99	0.3459
15:71642891:G:C	50	100	0.99	0.3471
15:71642917:T:A	50	100	0.99	0.05265
15:71642944:G:A	50	100	0.98	0.3462
15:71643420:T:C	50	100	0.95	0.04158
15:71643443:T:A	50	100	0.99	0.04321
15:71643543:T:G	50	98	0.84	0.03395
15:71643710:A:G	50	98	0.99	0.282
15:71643772:C:G	50	98	0.99	0.01852
15:71644929:C:T	50	98	1	0.02596
15:71645419:C:T	50	100	0.99	0.0935
15:71646018:A:G	50	98	1	0.284
15:71646523:A:G	50	100	0.99	0.4847
15:71646829:C:T	49	98	0.78	0.01289
15:71647229:T:C	50	98	0.96	0.1102
15:71647332:A:T	50	100	0.99	0.3862
15:71647654:C:T	50	98	1	0.2738
15:71647972:C:T	50	100	0.99	0.4788
15:71648048:T:A	50	100	0.99	0.4779
15:71648112:A:G	50	98	1	0.2382
15:71648279:A:G	50	98	0.99	0.2789
15:71648294:T:C	50	100	0.99	0.09386
15:71648491:C:T	50	100	0.98	0.05537
15:71648788:G:A	50	96	1	0.1044
15:71648805:G:A	50	100	1	0.03595
15:71649002:T:C	50	98	0.98	0.2367
15:71649037:C:T	50	98	0.98	0.2377
15:71649310:G:A	50	98	0.99	0.2711
15:71649358:C:T	50	98	0.99	0.2362
15:71649564:G:A	50	98	0.99	0.3876
15:71650468:G:C	50	100	1	0.01616
15:71650474:G:A	50	100	1	0.02814
15:71650690:C:T	50	100	1	0.1247
15:71650857:G:A	50	100	0.98	0.2382
15:71651071:A:G	50	100	1	0.1333
15:71651241:G:A	50	100	1	0.01543
15:71651376:C:T	50	100	1	0.3462
15:71651537:A:G	50	100	1	0.376
15:71651630:T:C	50	100	1	0.3824
15:71651903:C:T	50	100	1	0.3479
15:71652296:A:G	50	98	1	0.1245
15:71652461:C:T	50	100	0.7	0.02179
15:71652671:A:G	50	100	1	0.3408
15:71652747:T:C	50	100	1	0.01271
15:71652789:T:C	50	100	1	0.3446
15:71652888:C:T	50	100	1	0.3408
15:71652919:C:T	50	100	0.95	0.02977
15:71653067:T:C	50	100	1	0.3809
15:71653142:G:C	50	100	1	0.2558
15:71653156:C:T	50	100	1	0.0138
15:71653312:G:C	50	100	1	0.3408
15:71653374:G:A	50	100	1	0.3408
15:71653449:G:T	50	100	1	0.124
15:71653623:G:A	50	100	1	0.4755
15:71653900:A:G	50	98	1	0.2351
15:71654047:C:A	50	100	1	0.2509
15:71654283:G:A	50	100	1	0.3818
15:71654429:A:G	50	100	1	0.2159
15:71654468:C:A	50	100	1	0.2159
15:71654508:G:A	50	100	1	0.2159
15:71654665:C:T	50	100	1	0.0354
15:71654701:C:T	50	100	1	0.2159
15:71654931:T:C	50	100	1	0.0935
15:71655182:C:T	50	100	1	0.3442
15:71655269:C:T	50	100	1	0.2148
15:71655503:A:C	50	100	0.99	0.3469
15:71655516:A:G	50	100	1	0.01053
15:71655767:G:A	50	100	1	0.209
15:71656334:C:T	50	98	1	0.1284
15:71656504:C:T	50	100	1	0.2148
15:71656505:T:A	50	98	1	0.3814
15:71656550:C:T	50	100	0.98	0.03232
15:71656670:C:T	50	98	1	0.1284
15:71656671:G:A	50	100	1	0.2255
15:71656729:A:G	50	98	1	0.1285
15:71656909:G:A	50	100	1	0.215
15:71656937:G:A	50	100	1	0.215
15:71656987:A:G	50	98	1	0.344
15:71657041:T:C	50	100	0.98	0.03177
15:71657524:C:T	50	100	1	0.215
15:71657659:G:A	50	100	1	0.03286
15:71657880:A:T	50	100	1	0.01761
15:71658016:C:T	50	100	1	0.216
15:71658108:C:A	50	100	1	0.01761
15:71658132:C:T	50	100	1	0.2491
15:71658136:C:T	50	100	1	0.03268
15:71658267:C:T	50	100	0.99	0.2157
15:71658557:T:C	50	100	1	0.1285
15:71658655:C:T	50	100	1	0.03286
15:71658706:A:G	50	100	1	0.216
15:71658748:G:A	50	100	1	0.2159
15:71658873:G:A	50	100	1	0.01035
15:71658901:C:A	50	100	1	0.2159
15:71658902:C:G	50	100	1	0.2159
15:71658942:A:G	50	98	1	0.3814
15:71659010:C:T	50	100	1	0.2159
15:71659085:T:C	50	100	1	0.2159
15:71659273:A:G	50	100	1	0.01507
15:71659399:C:A	50	100	1	0.01507
15:71659676:T:C	50	98	1	0.2347
15:71659714:A:C	50	100	1	0.2159
15:71659729:G:A	50	100	1	0.2159
15:71659756:A:C	50	100	1	0.04121
15:71659824:G:A	50	100	0.85	0.02923
15:71659958:G:A	50	100	1	0.01507
15:71659969:A:C	50	100	1	0.1289
15:71660433:C:A	50	100	1	0.2159
15:71660706:G:A	50	100	1	0.216
15:71660781:G:A	50	100	1	0.01707
15:71660835:G:A	50	100	1	0.01707
15:71661187:G:A	50	100	1	0.2162
15:71661338:G:T	50	100	1	0.2335
15:71661400:T:A	50	98	0.99	0.2113
15:71661401:A:T	50	94	0.87	0.3106
15:71661406:T:A	49	100	1	0.01688
15:71661444:C:T	50	100	0.87	0.01144
15:71661647:C:T	50	100	1	0.01688
15:71661929:C:T	50	100	0.99	0.2333
15:71662469:A:C	50	100	1	0.01797
15:71662595:A:G	50	100	1	0.4753
15:71662698:T:A	50	100	1	0.01688
15:71663313:C:T	50	100	1	0.01071
15:71663382:G:A	50	100	0.93	0.01362
15:71663797:C:T	50	100	0.99	0.2351
15:71663863:C:T	50	100	1	0.01543
15:71664043:C:A	49	100	1	0.01071
15:71664076:G:A	50	100	1	0.1275
15:71664130:T:C	50	98	1	0.2351
15:71664149:A:C	50	98	1	0.1304
15:71664225:G:A	50	100	1	0.2233
15:71664228:C:T	50	100	0.98	0.10780000000000001
15:71664262:A:G	50	100	1	0.1173
15:71664308:A:T	50	88	1	0.3814
15:71664413:C:G	50	98	1	0.2173
15:71665461:G:C	50	98	0.99	0.1084
15:71665620:A:G	50	100	1	0.01852
15:71665627:T:G	50	100	1	0.01852
15:71665715:G:A	50	100	0.97	0.05356
15:71666064:A:G	50	100	1	0.2271
15:71666657:T:C	50	100	0.99	0.2649
15:71666743:A:G	50	100	0.99	0.264
15:71667484:G:A	50	100	0.97	0.02397
15:71667973:G:A	50	100	1	0.4139
15:71668070:G:A	50	100	1	0.1794
15:71668079:C:G	50	100	1	0.2371
15:71668180:A:C	50	100	1	0.2366
15:71668238:G:A	50	100	1	0.2357
15:71668239:C:T	50	100	0.92	0.01743
15:71668719:T:G	50	100	1	0.03086
15:71668737:C:T	50	100	1	0.2269
15:71668999:A:G	50	100	0.88	0.03268
15:71669695:G:A	50	100	1	0.1445
15:71669872:G:T	50	100	0.95	0.02124
15:71669947:A:G	50	100	1	0.3829
15:71670255:G:A	50	100	0.88	0.03232
15:71670265:G:A	50	98	0.95	0.1135
15:71670422:A:G	50	100	1	0.01743
15:71670742:G:A	50	100	0.86	0.0138
15:71671444:C:G	50	100	1	0.2271
15:71672073:G:A	50	100	0.86	0.01344
15:71672185:T:C	50	100	1	0.2309
15:71672305:A:G	50	100	0.99	0.1075
15:71674201:A:G	50	100	0.98	0.2451
15:71674263:A:G	50	100	0.98	0.2482
15:71675013:C:T	50	100	0.98	0.1004
15:71675061:T:G	50	100	0.99	0.2271
15:71675207:A:G	49	100	0.98	0.248
15:71675404:C:T	50	100	0.98	0.126
15:71675554:G:A	50	100	1	0.1748
15:71675878:C:T	50	100	0.98	0.1932
15:71675998:A:G	50	100	0.99	0.08769
15:71676117:G:C	50	100	0.98	0.09604
15:71676247:G:A	50	100	0.91	0.03177
15:71676465:A:G	50	98	0.78	0.01253
15:71677140:A:G	50	100	1	0.1837
15:71677315:A:G	50	98	0.99	0.1089
15:71677368:G:C	50	98	0.83	0.01216
15:71677387:A:C	50	100	0.99	0.1698
15:71677513:A:G	50	100	0.98	0.1131
15:71677696:G:A	50	100	0.96	0.03214
15:71677736:C:T	50	100	0.99	0.106
15:71677823:G:C	50	100	0.95	0.02142
15:71678202:T:G	50	100	0.99	0.0167
15:71678425:G:A	50	100	1	0.1845
15:71678434:A:G	50	100	0.83	0.04085
15:71678967:A:G	50	100	0.98	0.1839
15:71679090:A:T	50	100	0.95	0.02959
15:71679556:G:A	50	100	0.84	0.01071
15:71679740:C:T	50	98	0.99	0.1719
15:71679749:A:G	50	98	0.99	0.1865
15:71679935:T:C	50	100	1	0.01235
15:71681638:T:G	50	100	0.93	0.04103
15:71682587:T:C	50	100	1	0.01216
15:71682966:T:G	40	95	0.98	0.2162
15:71683615:C:A	50	100	1	0.1656
15:71683652:A:G	50	100	1	0.2079
15:71683952:C:T	50	98	0.99	0.4464
15:71684245:C:T	50	100	1	0.2079
15:71684571:G:A	50	96	0.98	0.108
15:71684586:A:G	50	98	0.99	0.3925
15:71685107:T:C	50	100	1	0.2077
15:71685336:A:C	50	100	0.99	0.1623
15:71685730:T:C	50	100	0.99	0.1825
15:71686286:A:G	50	100	0.99	0.2072
15:71686759:A:G	50	100	0.99	0.0138
15:71686907:C:T	50	98	1	0.1836
15:71686908:G:A	50	96	0.95	0.02669
15:71687041:A:G	50	98	1	0.1825
15:71687924:T:C	50	100	1	0.01634
15:71688034:G:A	50	98	1	0.175
15:71688458:G:T	50	100	0.98	0.1304
15:71690255:C:T	50	98	0.98	0.1743
15:71690834:T:C	50	100	0.97	0.4098
15:71691435:C:T	50	100	0.99	0.4446
15:71691538:T:G	50	100	0.99	0.356
15:71692213:G:A	50	100	0.89	0.01489
15:71692309:G:T	50	100	0.94	0.02578
15:71693754:C:A	50	100	1	0.01089
15:71693783:G:A	50	96	0.98	0.1035
15:71693808:C:G	50	98	0.99	0.1732
15:71694097:C:T	50	100	0.99	0.3548
15:71694715:T:C	50	100	0.96	0.05392
15:71694890:G:A	50	98	0.99	0.1725
15:71695511:T:C	48	93.8	1	0.1741
15:71696480:G:A	50	98	0.98	0.1029
15:71696784:C:G	50	100	1	0.01017
15:71696788:C:T	50	100	0.96	0.02832
15:71696810:G:A	50	98	0.99	0.1848
15:71696911:A:G	50	100	0.92	0.01325
15:71696966:A:G	50	100	1	0.398
15:71697811:C:T	50	98	1	0.1756
15:71697824:A:C	50	98	1	0.1756
15:71698075:G:A	50	98	0.98	0.01888
15:71698914:C:G	50	100	0.99	0.4441
15:71699559:C:T	50	98	0.99	0.2041
15:71699640:G:A	50	100	0.98	0.05011
15:71700196:C:A	50	100	0.99	0.3909
15:71700355:A:G	50	100	1	0.01489
15:71700545:A:G	50	98	0.99	0.2037
15:71700625:T:A	50	98	0.99	0.1739
15:71700722:G:T	50	100	1	0.04049
15:71701014:T:G	50	100	0.99	0.4444
15:71701075:A:G	50	98	0.99	0.2044
15:71701416:T:C	50	100	0.97	0.3911
15:71701916:A:G	50	98	0.97	0.2347
15:71702423:G:A	50	98	0.92	0.2429
15:71702917:G:T	50	98	0.93	0.4125
15:71703294:A:G	50	100	0.91	0.303
15:71703312:C:T	50	98	0.92	0.4802
15:71704061:A:G	50	100	0.89	0.02796
15:71704377:A:G	50	100	0.95	0.4789
15:71704620:A:T	50	100	0.95	0.01216
15:71704955:A:C	50	100	0.94	0.2856
15:71705486:A:G	50	100	0.95	0.03068
15:71705672:G:A	50	100	0.96	0.01162
15:71705726:A:G	50	100	0.94	0.2821
15:71705800:C:G	50	100	0.98	0.0472
15:71705834:A:G	50	100	0.87	0.02832
15:71706472:G:A	50	100	1	0.03159
15:71706577:A:T	50	100	0.95	0.2821
15:71706602:G:A	50	100	1	0.02723
15:71706728:A:T	50	96	0.84	0.2082
15:71706884:T:C	50	100	1	0.02814
15:71707939:A:G	50	98	0.97	0.4283
15:71708063:T:C	50	100	0.99	0.03413
15:71708081:T:G	50	98	0.94	0.07171
15:71708900:C:T	50	100	0.97	0.1224
15:71709080:A:G	50	100	1	0.03994
15:71709254:A:T	50	100	0.91	0.01616
15:71709330:A:G	50	100	1	0.02106
15:71709347:G:A	50	100	0.97	0.1365
15:71709441:A:G	50	100	0.99	0.01598
15:71709531:A:G	50	100	0.99	0.0236
15:71709811:A:G	50	100	0.98	0.1369
15:71709888:T:A	50	100	0.98	0.1363
15:71709923:C:T	50	100	0.97	0.01089
15:71709960:G:A	50	100	0.98	0.1367
15:71710102:A:G	50	100	1	0.06663
15:71710643:T:G	50	96	0.79	0.07734
15:71710792:T:G	50	100	0.99	0.02487
15:71710822:T:C	50	100	0.99	0.06954
15:71711044:A:T	50	98	0.99	0.07988
15:71711176:C:G	50	100	0.96	0.05156
15:71711304:C:G	50	100	0.99	0.0512
15:71711571:G:A	50	100	0.98	0.1363
15:71711584:G:T	50	100	0.99	0.05283
15:71711709:G:A	50	100	0.99	0.1877
15:71711792:C:A	50	100	0.99	0.05211
15:71711801:G:A	50	100	0.93	0.02741
15:71711869:A:G	50	100	0.98	0.2609
15:71711907:C:G	50	100	0.97	0.1249
15:71712904:G:T	50	100	0.97	0.1389
15:71712962:A:G	50	100	0.99	0.1367
15:71713077:C:A	50	96	0.79	0.02487
15:71713386:G:T	50	100	0.99	0.4684
15:71713639:A:C	50	100	1	0.02088
15:71713718:A:G	50	100	0.99	0.2035
15:71714201:T:C	50	100	0.99	0.2024
15:71714275:G:C	50	100	0.98	0.1367
15:71714276:G:T	50	100	0.99	0.4686
15:71714385:C:T	50	100	1	0.03177
15:71714457:C:G	50	100	1	0.4662
15:71714466:A:C	50	98	1	0.06917
15:71714611:C:T	49	100	0.99	0.1367
15:71714702:C:G	50	98	0.8	0.05192
15:71714833:A:G	50	100	1	0.02723
15:71714860:C:T	50	100	0.97	0.01089
15:71714861:G:A	50	100	0.99	0.1367
15:71715014:C:T	50	100	1	0.4659
15:71715149:C:T	50	100	0.99	0.1367
15:71715305:G:A	50	100	0.97	0.01089
15:71715479:A:C	50	98	0.99	0.1374
15:71715587:C:T	50	100	0.99	0.1369
15:71715658:A:G	50	100	0.98	0.1369
15:71715997:A:C	50	100	0.98	0.1494
15:71716151:G:A	50	100	0.99	0.1369
15:71716188:A:T	50	100	1	0.466
15:71716246:C:A	50	98	0.9	0.04993
15:71716249:C:T	50	100	0.99	0.1369
15:71716340:T:C	50	100	1	0.02469
15:71716484:C:T	50	100	0.99	0.2927
15:71716655:G:A	50	100	0.99	0.3232
15:71716656:C:T	50	100	0.99	0.3232
15:71716754:A:G	50	100	0.99	0.3233
15:71716854:T:C	50	100	1	0.1427
15:71716946:G:A	50	100	1	0.02977
15:71717295:C:A	50	100	0.89	0.02977
15:71717594:C:G	50	100	0.99	0.3233
15:71717701:G:A	50	100	0.99	0.3161
15:71717891:G:A	50	100	0.99	0.2042
15:71717955:C:T	50	100	0.99	0.01616
15:71718300:T:C	50	100	0.99	0.1374
15:71718359:G:A	50	100	0.99	0.1743
15:71718443:G:A	50	100	0.93	0.0118
15:71718473:T:C	50	100	1	0.4684
15:71718647:T:C	50	100	0.97	0.01089
15:71718784:G:C	50	100	1	0.0138
15:71718855:G:A	50	100	0.98	0.1369
15:71719001:G:A	50	100	0.99	0.1365
15:71719156:C:A	50	100	1	0.0138
15:71719486:C:T	50	100	0.94	0.01616
15:71719671:A:C	50	100	0.97	0.02288
15:71719801:A:G	50	100	1	0.07752
15:71719866:G:C	50	100	0.99	0.167
15:71719902:C:T	50	100	0.99	0.03395
15:71720031:T:C	50	100	1	0.03232
15:71720103:C:T	49	98	1	0.1496
15:71720135:T:C	50	100	1	0.1492
15:71720164:C:T	50	100	0.99	0.1672
15:71720217:A:T	50	100	1	0.03232
15:71720377:A:T	50	100	1	0.01725
15:71720495:T:C	50	100	1	0.05084
15:71720553:C:T	50	100	0.98	0.1681
15:71720780:C:G	50	100	1	0.03232
15:71721101:T:A	50	100	1	0.02614
15:71721142:A:G	50	98	1	0.1478
15:71721374:A:G	50	100	0.99	0.02469
15:71721391:T:A	50	100	1	0.1487
15:71722172:G:C	50	100	0.99	0.1363
15:71722255:C:T	50	100	1	0.0236
15:71722668:T:C	50	100	1	0.4655
15:71722705:A:G	50	100	1	0.4675
15:71722775:T:C	50	100	0.99	0.1487
15:71722879:G:A	50	100	0.99	0.1487
15:71722888:C:T	50	100	0.97	0.03704
15:71723046:C:T	50	100	0.94	0.01344
15:71723101:G:C	50	100	0.99	0.1491
15:71723773:A:G	50	100	0.99	0.1491
15:71723831:G:A	50	100	1	0.4657
15:71723997:A:G	50	100	0.95	0.02741
15:71724092:A:G	50	100	0.99	0.02288
15:71724183:G:A	50	100	0.98	0.1487
15:71724355:G:A	50	100	1	0.03177
15:71724527:C:T	50	100	0.99	0.15
15:71724531:A:T	50	100	0.99	0.1496
15:71724537:A:G	50	100	0.99	0.1498
15:71724673:G:C	50	98	0.82	0.05138
15:71724869:A:G	50	100	1	0.04466
15:71725319:G:T	50	100	1	0.03232
15:71725441:A:G	50	100	0.99	0.122
15:71725719:T:C	50	100	1	0.4651
15:71725730:A:G	50	100	1	0.4651
15:71725760:A:C	50	100	0.98	0.1805
15:71725783:G:A	50	100	1	0.4651
15:71725905:C:G	50	100	1	0.4655
15:71725910:T:C	50	100	1	0.4655
15:71726070:G:A	50	100	0.92	0.01398
15:71726080:G:A	50	100	0.99	0.1498
15:71726084:C:T	50	100	0.99	0.315
15:71726112:G:A	50	100	0.99	0.1496
15:71726130:G:A	50	100	1	0.4655
15:71726194:T:C	50	100	0.99	0.4655
15:71726258:G:T	50	100	1	0.01761
15:71726328:G:A	50	100	0.96	0.02524
15:71726375:A:T	50	100	1	0.01017
15:71726594:G:A	50	100	1	0.4653
15:71726712:C:T	50	100	1	0.4653
15:71726893:C:G	50	100	1	0.03177
15:71726914:G:T	50	100	1	0.0256
15:71727097:G:A	50	100	0.99	0.4653
15:71727115:A:C	50	100	0.88	0.03595
15:71727165:C:T	50	100	0.99	0.2752
15:71727235:T:C	50	100	1	0.4711
15:71727252:G:A	50	100	0.99	0.2215
15:71727265:C:T	50	100	0.97	0.0374
15:71727303:A:C	50	100	0.99	0.4702
15:71727354:G:A	50	100	0.98	0.222
15:71727575:T:C	45	97.8	0.69	0.01053
15:71727873:G:A	50	100	0.98	0.02524
15:71727943:G:A	50	100	0.95	0.0187
15:71728180:C:T	50	100	0.96	0.1331
15:71729126:C:A	50	100	0.97	0.02106
15:71729352:A:G	50	100	1	0.01598
15:71729597:A:G	50	100	0.95	0.0207
15:71729863:G:A	50	100	1	0.03214
15:71730050:G:A	50	100	1	0.0374
15:71730324:A:G	50	100	0.96	0.01289
15:71730351:C:G	50	98	0.95	0.1683
15:71730416:C:T	50	100	0.94	0.1258
15:71731083:C:T	50	100	0.98	0.4749
15:71731264:A:G	50	100	0.96	0.01307
15:71731295:C:T	50	100	1	0.03813
15:71731422:C:T	50	100	0.96	0.01307
15:71731484:A:G	50	100	1	0.03268
15:71731874:T:C	50	100	0.98	0.02324
15:71731979:C:T	50	100	0.93	0.01816
15:71732029:G:A	50	100	0.9	0.01834
15:71732482:G:A	50	100	1	0.03794
15:71732540:C:T	50	100	0.99	0.01344
15:71732836:C:T	50	100	0.98	0.4357
15:71732994:A:G	50	100	0.95	0.0305
15:71733082:G:A	50	100	0.97	0.04811
15:71733298:C:T	50	100	0.97	0.04811
15:71733497:T:C	50	100	1	0.03776
15:71733640:T:C	50	100	0.98	0.1881
15:71734275:G:A	50	100	0.98	0.2233
15:71734536:G:A	50	100	0.98	0.01344
15:71734616:C:G	50	100	0.98	0.1454
15:71735008:G:A	50	100	0.98	0.1928
15:71735059:A:G	50	100	0.95	0.1275
15:71735472:T:C	49	77.6	0.97	0.3219
15:71735623:T:A	50	100	0.99	0.4693
15:71736187:C:T	49	98	0.92	0.02124
15:71736293:C:T	50	100	0.7	0.01126
15:71736478:A:G	49	100	0.95	0.04466
15:71736641:C:G	50	100	0.95	0.04448
15:71737176:C:A	50	100	0.98	0.3597
15:71737293:G:T	50	100	0.95	0.04248
15:71737727:C:T	50	100	0.91	0.01888
15:71737855:C:T	50	100	0.97	0.02905
15:71738227:A:G	49	100	1	0.03068
15:71738286:G:T	50	100	0.96	0.1307
15:71738413:C:G	50	96	0.89	0.2618
15:71738602:G:A	50	98	0.98	0.3593
15:71739110:A:C	50	100	0.94	0.04375
15:71739196:C:A	50	100	0.97	0.01362
15:71739424:G:A	50	100	0.98	0.2859
15:71739477:C:T	50	100	0.98	0.3934
15:71739483:C:T	50	100	0.88	0.02288
15:71739985:T:C	50	100	0.98	0.05683
15:71740402:A:G	50	100	0.93	0.07789
15:71740479:G:T	50	100	0.73	0.01652
15:71740594:C:T	50	100	0.89	0.01834
15:71740614:T:A	50	100	0.98	0.04139
15:71740885:T:G	50	100	0.95	0.04557
15:71740924:C:G	50	100	0.97	0.3869
15:71741424:C:T	50	100	0.96	0.01434
15:71741487:C:T	50	100	1	0.03086
15:71741497:C:A	50	98	0.96	0.3275
15:71741618:G:A	50	100	1	0.01561
15:71741725:A:T	50	100	0.95	0.04412
15:71741929:G:A	50	100	0.88	0.03159
15:71742013:A:G	50	100	0.96	0.04811
15:71742126:A:T	50	100	0.96	0.04648
15:71742127:T:G	50	100	0.96	0.04648
15:71743145:A:G	50	100	0.96	0.04829
15:71743717:G:A	50	98	0.99	0.03123
15:71744269:A:G	50	100	0.98	0.4916
15:71744307:A:G	50	100	0.85	0.01688
15:71745156:G:T	50	100	0.93	0.04593
15:71745271:G:A	50	98	0.96	0.3598
15:71745643:C:T	50	94	0.95	0.3277
15:71745770:G:C	50	100	0.86	0.04739
15:71746125:A:G	50	98	0.98	0.2148
15:71746337:G:A	50	96	0.93	0.0276
15:71746372:C:T	50	100	0.85	0.03958
15:71746410:T:C	50	100	0.97	0.4475
15:71746432:T:C	50	96	0.91	0.0276
15:71747162:G:A	50	100	0.99	0.01071
15:71747225:G:A	50	100	0.92	0.03776
15:71747462:T:C	50	100	0.97	0.2273
15:71747964:C:T	50	100	0.85	0.01489
15:71748035:C:T	50	98	0.94	0.1022
15:71748320:G:T	50	100	0.96	0.07262
15:71748406:T:C	50	100	0.97	0.0305
15:71748435:C:T	50	100	0.98	0.2173
15:71748496:G:A	50	96	0.69	0.03359
15:71748795:C:A	50	100	0.97	0.2433
15:71748942:T:C	50	100	0.95	0.09677
15:71749300:A:G	50	94	0.86	0.2093
15:71749364:G:A	50	98	0.93	0.1086
15:71749367:C:T	50	100	0.94	0.02996
15:71749605:A:C	50	100	0.91	0.03867
15:71749693:A:T	49	100	0.93	0.132
15:71749916:T:A	50	98	0.8	0.09205
15:71750153:C:T	50	100	1	0.01525
15:71750614:C:T	50	100	0.96	0.2406
15:71750788:A:G	50	100	1	0.01525
15:71750865:G:A	50	100	1	0.01525
15:71750877:G:A	50	100	1	0.01525
15:71751033:A:G	50	100	0.86	0.01235
15:71751188:C:T	50	98	0.92	0.106
15:71751313:G:A	50	100	0.94	0.05501
15:71751910:C:T	50	98	0.94	0.04648
15:71752053:G:T	50	100	0.93	0.0285
15:71752154:A:G	50	100	0.95	0.01543
15:71752225:C:T	50	100	0.97	0.09459
15:71752433:C:T	50	100	1	0.01525
15:71753261:G:A	50	98	0.99	0.01652
15:71753292:G:C	50	100	0.97	0.2035
15:71753613:T:A	50	100	0.95	0.07553
15:71754070:C:T	50	98	0.79	0.03304
15:71754333:A:G	50	82	0.76	0.2663
15:71755165:C:T	50	98	0.69	0.05138
15:71755772:A:G	49	98	0.84	0.2616
15:71756077:C:G	50	96	0.68	0.05991
15:71756389:A:C	50	100	0.87	0.03431
15:71756413:G:T	50	98	0.94	0.03958
15:71756474:C:T	50	100	0.91	0.04648
15:71756479:C:A	50	100	0.91	0.04466
15:71756559:G:A	50	94	0.75	0.03558
15:71756699:C:G	50	96	0.94	0.04194
15:71757101:A:G	50	94	0.79	0.05592
15:71757267:A:G	50	100	0.93	0.03631
15:71757425:A:T	50	90	0.7	0.2386
15:71757800:C:T	50	96	0.92	0.2636
15:71757824:C:G	50	98	0.92	0.3555
15:71757842:A:G	50	98	0.92	0.2211
15:71758097:T:C	50	98	0.92	0.2972
15:71758169:G:A	50	96	0.94	0.2654
15:71758332:G:A	50	96	0.94	0.2255
15:71758763:T:A	50	100	0.95	0.2239
15:71758834:G:T	50	100	0.89	0.03304
15:71758994:C:A	50	100	0.91	0.2249
15:71759182:T:A	50	100	0.98	0.04085
15:71759350:G:T	50	98	0.93	0.3738
15:71759782:T:C	50	100	0.95	0.03395
15:71761466:A:T	50	100	0.93	0.205
15:71761550:A:G	50	100	0.98	0.04085
15:71761645:C:T	50	100	0.97	0.3402
15:71762491:C:T	50	100	0.97	0.3477
15:71762595:C:T	50	100	0.95	0.03558
15:71762712:G:A	50	100	0.93	0.02088
15:71763121:C:T	50	100	0.94	0.03268
15:71763154:A:G	50	100	0.98	0.1819
15:71763521:G:A	50	100	0.98	0.177
15:71763536:C:A	50	100	0.97	0.177
15:71763719:A:G	50	100	0.96	0.1794
15:71763737:G:A	50	100	0.97	0.04303
15:71763999:G:A	50	100	0.92	0.07807
15:71764086:A:G	50	100	0.97	0.04357
15:71764111:C:T	50	100	0.81	0.01543
15:71764185:G:A	49	100	0.94	0.03322
15:71764333:A:T	50	98	0.83	0.063
15:71764341:G:A	50	100	0.95	0.2377
15:71764450:A:G	49	100	0.92	0.03486
15:71764894:C:A	50	100	0.9	0.08696
15:71765239:A:G	50	100	0.92	0.284
15:71765700:T:G	50	100	0.89	0.2761
15:71766049:G:A	50	100	0.98	0.01888
15:71766228:A:G	50	100	0.98	0.01906
15:71767123:C:A	50	98	0.96	0.03286
15:71767710:T:C	50	100	0.61	0.03922
15:71767836:G:A	50	100	0.87	0.01071
15:71768276:C:A	50	76	0.75	0.1698
15:71768940:C:T	43	86	0.91	0.3099
15:71769717:A:C	26	80.8	0.91	0.429
15:71769718:G:C	23	82.6	0.78	0.4323
15:71770280:G:A	43	95.3	0.62	0.02288
15:71770374:G:A	50	100	0.95	0.2297
15:71772042:C:T	50	100	0.97	0.1886
15:71772380:A:G	50	98	0.94	0.4773
15:71772955:T:G	50	100	1	0.01089
15:71773034:G:A	50	98	0.9	0.1805
15:71774519:A:C	50	98	0.96	0.4791
15:71774622:G:A	50	98	0.92	0.2079
15:71774708:C:A	50	100	1	0.01126
15:71774756:A:G	50	100	0.96	0.4443
15:71774876:G:A	50	100	0.91	0.08951
15:71774890:T:C	50	100	0.97	0.03958
15:71774939:T:G	50	98	0.91	0.1785
15:71775124:C:T	50	100	0.94	0.05138
15:71775290:T:G	50	100	0.93	0.05229
15:71775343:T:C	50	100	0.93	0.08805
15:71775663:A:T	50	100	1	0.01089
15:71775705:C:T	50	100	1	0.01089
15:71776005:A:G	50	100	0.96	0.1905
15:71776109:C:G	50	100	0.96	0.2291
15:71776739:T:C	50	100	1	0.01307
15:71776982:G:C	50	100	0.98	0.03849
15:71777666:G:A	50	100	0.96	0.2291
15:71777728:A:G	50	100	0.96	0.4911
15:71777736:G:A	50	96	0.73	0.04956
15:71778408:G:C	50	100	1	0.0187
15:71778590:G:A	50	94	0.8	0.1636
15:71778897:A:G	50	100	0.96	0.1394
15:71779221:G:A	50	100	0.98	0.03903
15:71779413:T:G	50	100	0.98	0.05011
15:71779602:T:C	50	100	0.98	0.03922
15:71779639:G:T	50	100	0.98	0.05011
15:71780158:C:T	50	100	0.98	0.1113
15:71780218:C:T	50	96	0.96	0.4163
15:71780664:C:T	50	96	0.96	0.4541
15:71780850:G:A	50	96	0.85	0.06808
15:71781145:T:C	50	96	0.87	0.01906
15:71781232:G:A	50	94	0.96	0.4114
15:71781600:C:G	50	98	0.98	0.1104
15:71781738:C:T	50	100	0.96	0.01888
15:71782166:A:C	50	96	0.96	0.3263
15:71782203:C:T	50	98	0.98	0.03885
15:71782219:C:G	50	100	0.98	0.04611
15:71782221:A:G	50	100	0.98	0.04611
15:71782480:A:T	50	100	0.89	0.04956
15:71782617:C:T	50	100	0.98	0.02251
15:71782775:T:G	50	96	0.95	0.03105
15:71782946:G:A	50	100	0.98	0.05192
15:71783400:G:T	50	100	0.82	0.02342
15:71783525:G:A	50	96	0.95	0.3103
15:71783813:G:A	50	100	1	0.01162
15:71783829:C:T	50	100	0.98	0.02269
15:71783975:C:T	50	98	0.71	0.01253
15:71784035:A:T	50	96	0.97	0.4962
15:71784156:C:T	49	98	0.78	0.01634
15:71784667:C:T	50	100	0.96	0.04448
15:71784723:G:A	50	100	0.98	0.1102
15:71785050:G:A	50	100	0.97	0.04593
15:71785308:A:G	50	100	0.99	0.06336
15:71785884:A:G	50	100	0.99	0.063
15:71786070:A:G	50	100	0.98	0.08134
15:71786424:A:G	50	100	0.99	0.06173
15:71786876:C:G	50	100	0.95	0.04975
15:71787214:G:A	50	100	1	0.02324
15:71788086:A:G	50	100	0.98	0.06409
15:71788150:A:G	50	100	0.99	0.06663
15:71789436:C:T	50	100	1	0.01089
15:71789477:G:A	50	100	0.99	0.02288
15:71789658:A:G	50	100	0.97	0.06137
15:71789665:T:C	50	100	0.99	0.03522
15:71790082:G:A	50	96	0.74	0.01797
15:71790171:C:T	50	90	0.94	0.3519
15:71790285:G:A	50	90	0.9	0.3092
15:71791120:A:G	50	94	0.94	0.411
15:71791507:T:C	50	100	0.98	0.03468
15:71791542:G:A	50	100	0.93	0.03431
15:71791936:T:C	50	100	1	0.02324
15:71792050:G:A	50	100	0.94	0.03304
15:71792151:G:A	50	98	0.71	0.02378
15:71792354:A:G	50	92	0.93	0.4613
15:71792495:C:T	50	98	0.96	0.06282
15:71793069:A:T	50	88	0.94	0.4768
15:71793312:T:C	50	86	0.91	0.3313
15:71793373:A:G	49	89.8	0.8	0.1825
15:71793460:T:C	50	98	0.92	0.0354
15:71794245:C:G	47	78.7	0.69	0.09949
15:71794342:A:G	50	94	0.92	0.05011
15:71794400:C:T	50	98	0.96	0.03595
15:71794434:T:C	50	98	0.87	0.03976
15:71794651:T:C	50	100	0.97	0.0216
15:71794818:C:T	49	98	0.95	0.05392
15:71794870:T:C	50	96	0.92	0.07407
15:71794927:T:C	44	93.2	0.88	0.04666
15:71795037:G:T	45	93.3	0.85	0.08588
15:71795075:T:C	46	97.8	0.96	0.04139
15:71795651:C:T	45	80	0.97	0.04303
15:71795729:T:G	48	89.6	0.86	0.3433
15:71795742:T:C	50	82	0.89	0.4194
15:71795942:C:T	50	100	0.98	0.04484
15:71796308:A:G	50	94	0.96	0.04285
15:71796353:A:C	50	100	0.78	0.01834
15:71796451:C:T	50	96	0.99	0.04158
15:71796558:C:T	49	100	0.94	0.0886
15:71796872:G:T	41	82.9	0.93	0.1367
15:71796981:T:C	50	96	0.69	0.01924
15:71797160:G:C	49	100	0.97	0.03413
15:71797368:G:T	48	97.9	0.95	0.03776
15:71797376:A:G	49	95.9	0.87	0.3348
15:71797395:G:A	48	93.8	0.88	0.06736
15:71797431:C:T	48	100	0.97	0.03105
15:71797538:C:T	50	98	0.98	0.04085
15:71798071:C:G	50	96	0.97	0.02977
15:71798073:A:T	50	96	0.97	0.03105
15:71799151:T:C	50	100	0.96	0.03268
15:71799416:A:G	48	100	1	0.04085
15:71799481:C:T	50	98	0.97	0.02832
15:71799483:C:T	48	100	1	0.04139
15:71799533:C:T	50	100	0.97	0.02887
15:71799551:A:T	50	100	0.97	0.02415
15:71799580:G:A	50	100	0.97	0.02415
15:71799615:G:A	50	100	0.96	0.02415
15:71799704:A:T	50	100	0.97	0.02415
15:71799831:T:G	50	100	0.97	0.02869
15:71800167:T:G	50	100	0.98	0.09386
15:71800453:C:G	50	100	1	0.04012
15:71800573:A:G	50	100	0.97	0.0276
15:71800695:A:T	50	100	1	0.04012
15:71801227:T:C	50	100	0.97	0.02959
15:71801273:G:T	50	100	1	0.04031
15:71801632:T:C	50	100	1	0.03994
15:71802035:C:A	50	100	1	0.03976
15:71802050:A:G	50	100	0.75	0.04394
15:71802115:A:C	50	100	0.89	0.01507
15:71802119:C:A	50	100	1	0.02324
15:71802228:G:A	50	100	0.97	0.02796
15:71802737:G:A	50	100	0.99	0.1189
15:71802922:G:A	50	100	1	0.01688
15:71803105:G:A	50	100	0.99	0.0256
15:71803304:A:C	50	98	0.92	0.08079
15:71803372:G:A	50	98	0.9	0.4933
15:71803435:T:A	50	100	1	0.01616
15:71803988:C:A	50	100	0.94	0.03341
15:71804713:G:T	50	100	1	0.0216
15:71805122:A:G	50	100	0.97	0.185
15:71805411:C:T	50	100	0.98	0.0325
15:71805508:C:T	50	100	0.99	0.02487
15:71805614:G:T	50	94	0.96	0.1859
15:71805649:T:A	50	98	0.96	0.03958
15:71805653:G:T	50	98	0.88	0.03232
15:71806027:G:T	50	100	1	0.01561
15:71806333:A:G	50	98	0.92	0.05501
15:71806842:C:A	50	100	1	0.03032
15:71806877:G:A	50	92	0.83	0.2928
15:71807222:C:A	50	100	0.88	0.03976
15:71807679:C:G	50	98	0.9	0.01471
15:71808541:G:A	50	96	0.89	0.0354
15:71808747:C:T	50	100	0.9	0.08206
15:71809551:C:G	50	100	0.94	0.01797
15:71809698:C:T	50	100	0.99	0.04049
15:71809756:G:A	50	100	0.97	0.37
15:71810093:A:G	50	100	0.99	0.08842
15:71810456:G:A	50	100	0.97	0.01816
15:71811087:T:C	50	96	0.97	0.4615
15:71811455:T:C	50	96	0.95	0.1536
15:71812024:A:G	50	100	1	0.01307
15:71812093:T:C	50	100	1	0.01434
15:71812110:C:T	50	100	0.97	0.01398
15:71812601:C:T	50	96	0.81	0.0374
15:71813204:A:G	50	100	0.97	0.3845
15:71813844:A:C	50	100	0.96	0.05719
15:71814112:C:T	50	100	0.99	0.01725
15:71814661:C:T	50	98	0.84	0.0167
15:71814880:A:C	50	98	0.97	0.07898
15:71815358:G:C	50	100	0.97	0.1708
15:71815717:C:T	50	100	0.98	0.07244
15:71815928:C:T	50	100	0.98	0.1672
15:71815966:G:T	50	100	0.98	0.2302
15:71816385:C:T	50	100	1	0.01616
15:71816441:T:C	50	100	0.97	0.05138
15:71816795:T:G	50	98	0.72	0.01035
15:71818250:A:C	50	100	1	0.01616
15:71818582:C:G	50	98	1	0.05664
15:71819347:G:T	50	100	0.98	0.2251
15:71819419:T:C	50	100	0.98	0.3983
15:71819449:A:C	50	100	0.98	0.02052
15:71819793:G:T	50	100	0.98	0.04012
15:71819805:C:T	50	100	0.86	0.05265
15:71820512:C:T	50	100	0.99	0.3918
15:71820577:C:T	50	100	0.99	0.4401
15:71820731:A:C	50	100	1	0.01525
15:71821187:C:T	50	100	0.98	0.218
15:71821257:T:G	50	100	0.98	0.1745
15:71821402:T:C	50	100	1	0.01525
15:71821940:G:A	50	100	1	0.03286
15:71822406:G:A	50	100	0.99	0.3916
15:71822889:T:C	50	100	1	0.2322
15:71823097:G:A	50	100	1	0.01779
15:71823200:C:A	50	100	1	0.2175
15:71823392:T:C	50	98	0.99	0.3916
15:71823422:G:A	50	100	0.93	0.2199
15:71824212:T:G	50	100	0.98	0.01525
15:71824437:T:A	50	100	0.99	0.2239
15:71824761:G:A	50	98	1	0.3054
15:71824930:T:C	50	100	0.99	0.08914
15:71825126:T:C	50	100	1	0.02251
15:71825335:G:A	50	100	0.96	0.02124
15:71826436:G:C	50	100	0.99	0.3088
15:71826458:G:A	50	100	1	0.01107
15:71826716:T:G	50	100	1	0.01525
15:71827082:C:T	50	100	1	0.01707
15:71827228:C:T	50	100	0.96	0.04412
15:71827514:A:G	50	100	0.99	0.08588
15:71827746:A:G	50	100	1	0.02233
15:71828472:G:A	50	100	1	0.01525
15:71829059:C:T	50	100	0.98	0.05683
15:71829131:T:C	50	100	1	0.07934
15:71830076:T:C	50	100	1	0.01126
15:71832140:G:A	49	100	0.98	0.05138
15:71832995:A:G	50	100	1	0.0345
15:71833290:G:A	50	100	1	0.03667
15:71833693:G:A	50	100	0.99	0.2195
15:71835023:A:G	50	100	1	0.02179
15:71835225:T:G	50	100	1	0.01126
15:71835676:A:G	50	100	0.98	0.05773
15:71835722:C:T	50	100	0.89	0.03177
15:71836785:T:C	50	98	1	0.08479
15:71837102:G:A	50	100	0.67	0.04339
15:71838007:G:A	50	98	0.88	0.01053
15:71838212:C:G	50	100	1	0.01126
15:71839422:C:T	50	100	0.99	0.3473
15:71839509:A:G	50	98	1	0.01979
15:71839539:C:T	50	100	0.99	0.2222
15:71839597:A:G	50	98	0.97	0.01325
15:71840267:G:A	50	98	0.99	0.3544
15:71840465:G:A	50	100	1	0.02324
15:71840652:C:T	50	98	0.99	0.0768
15:71840775:G:A	50	100	1	0.02578
15:71841029:A:G	50	100	1	0.02433
15:71841585:T:C	50	100	1	0.02923
15:71841677:C:T	50	100	0.99	0.3967
15:71842541:C:T	50	100	1	0.03014
15:71843286:G:A	50	100	1	0.05864
15:71843618:A:G	50	100	1	0.0886
15:71843691:G:A	50	100	1	0.0325
15:71843902:C:T	50	100	1	0.2222
15:71843930:G:A	50	100	1	0.0325
15:71844531:C:T	50	100	1	0.3956
15:71844712:G:A	50	100	0.98	0.05792
15:71845331:A:G	50	100	1	0.02179
15:71845585:A:G	50	100	0.99	0.02905
15:71845824:A:G	50	100	1	0.03613
15:71846115:A:G	50	100	1	0.03595
15:71846137:T:C	50	100	0.99	0.2233
15:71846249:G:A	50	100	0.99	0.4728
15:71846359:A:G	50	100	0.94	0.06028
15:71846378:A:G	50	100	0.99	0.4334
15:71847218:A:G	50	100	1	0.02996
15:71848222:T:C	50	100	1	0.07498
15:71848312:G:A	50	100	0.89	0.03141
15:71849276:C:G	50	100	0.99	0.05792
15:71849304:C:T	50	100	1	0.0285
15:71849357:G:A	50	100	1	0.01525
15:71849803:C:T	50	100	1	0.02578
15:71849954:C:G	50	100	1	0.01126
15:71850200:G:C	50	100	1	0.02542
15:71850712:G:C	49	98	1	0.07389
15:71850787:A:G	47	89.4	0.99	0.221
15:71850874:G:A	49	100	1	0.2257
15:71851089:A:G	50	100	0.99	0.05701
15:71851514:A:T	50	100	1	0.226
15:71852356:A:C	50	100	1	0.01707
15:71852533:T:A	50	100	1	0.01725
15:71852997:T:C	50	100	1	0.01144
15:71853055:T:C	50	100	0.99	0.0561
15:71853387:A:T	50	100	1	0.4651
15:71853596:C:T	50	100	1	0.3771
15:71853702:A:G	50	100	1	0.01126
15:71854156:G:C	50	100	0.78	0.02451
15:71854574:A:T	50	100	0.99	0.05792
15:71855102:C:T	50	100	0.99	0.05955
15:71855441:T:C	50	100	1	0.02487
15:71855490:T:G	50	100	1	0.465
15:71855769:C:T	50	100	1	0.07389
15:71855774:T:G	50	100	0.99	0.05792
15:71855783:A:T	50	100	0.99	0.05792
15:71855854:G:A	50	100	1	0.0216
15:71856179:T:C	50	100	1	0.443
15:71856606:G:T	50	100	1	0.01307
15:71857453:C:T	50	100	0.85	0.0138
15:71858549:T:C	50	100	1	0.01688
15:71859427:T:A	50	100	1	0.01688
15:71860192:T:G	50	100	1	0.03341
15:71861291:G:A	50	98	0.89	0.04503
15:71861659:C:T	50	100	1	0.3991
15:71861693:A:C	50	100	0.91	0.02378
15:71862017:G:A	49	100	1	0.3519
15:71862026:G:A	50	98	1	0.04466
15:71862236:T:C	50	100	1	0.01126
15:71862727:G:A	50	100	1	0.01725
15:71863082:C:T	50	100	1	0.0118
15:71863104:A:T	50	92	1	0.3981
15:71863264:A:G	50	100	1	0.01126
15:71865752:T:C	50	100	1	0.02505
15:71865968:T:C	50	100	1	0.05792
15:71867198:T:C	50	100	1	0.05156
15:71867524:T:C	50	100	1	0.01144
15:71867714:T:C	50	100	1	0.01779
15:71867724:G:A	50	100	1	0.01779
15:71867876:T:C	50	100	1	0.01725
15:71868011:C:T	50	100	1	0.01725
15:71868060:G:A	50	100	0.97	0.02596
15:71868465:C:T	50	100	1	0.01707
15:71868623:C:T	50	100	1	0.366
15:71868830:T:A	50	100	0.95	0.02124
15:71868964:A:C	50	100	1	0.2262
15:71869281:T:C	50	100	1	0.08097
15:71870015:C:T	50	100	1	0.01289
15:71870587:T:A	50	100	1	0.4
15:71870817:T:C	50	100	1	0.01725
15:71871585:G:A	50	100	1	0.03286
15:71872879:T:C	50	100	1	0.03286
15:71873208:C:T	50	100	0.98	0.2266
15:71874121:G:A	50	100	1	0.03032
15:71874611:A:G	50	100	1	0.02524
15:71876460:G:A	46	100	0.92	0.05664
15:71876567:C:T	49	100	1	0.01144
15:71877125:G:A	49	100	1	0.4639
15:71878059:G:A	50	100	0.9	0.02015
15:71878258:T:C	50	100	0.92	0.01688
15:71878345:T:C	50	100	1	0.4003
15:71878643:A:C	50	100	1	0.01779
15:71878902:A:G	50	100	1	0.4421
15:71879410:G:A	50	100	1	0.01961
15:71879999:T:C	50	100	1	0.05828
15:71880174:A:G	50	100	1	0.02505
15:71880282:A:G	50	100	1	0.0581
15:71880404:T:C	50	100	1	0.02505
15:71880437:A:G	50	100	1	0.02505
15:71880457:G:A	50	100	1	0.02487
15:71880542:G:C	50	100	1	0.01271
15:71880645:C:T	50	100	1	0.3275
15:71880751:G:A	50	100	1	0.301
15:71882270:T:C	50	100	1	0.3744
15:71882622:C:A	50	100	1	0.4397
15:71882779:A:G	50	96	0.99	0.3825
15:71882883:C:A	50	100	1	0.03286
15:71883330:G:C	50	100	0.93	0.03613
15:71883446:G:A	50	100	1	0.01126
15:71883609:G:A	50	100	1	0.01688
15:71883979:C:T	50	100	1	0.05156
15:71883981:G:A	50	100	1	0.01779
15:71884927:G:T	50	100	0.76	0.01634
15:71885318:T:C	50	100	0.92	0.03631
15:71885484:T:A	50	100	1	0.3829
15:71886156:C:T	50	100	1	0.06354
15:71886837:C:A	50	100	1	0.4644
15:71887009:C:T	50	100	1	0.01525
15:71888099:C:T	50	98	0.78	0.01271
15:71888143:T:G	50	100	1	0.01144
15:71888641:C:T	50	100	1	0.05701
15:71890239:T:C	50	100	1	0.01126
15:71890472:C:T	50	100	1	0.4648
15:71891299:G:A	50	100	1	0.05792
15:71891714:A:G	50	100	1	0.01126
15:71891773:A:G	50	100	1	0.3551
15:71892431:C:G	50	100	1	0.05792
15:71892627:T:C	50	100	1	0.2827
15:71893945:A:T	50	100	1	0.4045
15:71894298:T:C	50	98	1	0.0797
15:71894585:C:A	50	100	1	0.4637
15:71895178:G:T	50	100	1	0.4061
15:71896606:C:A	50	100	1	0.2816
15:71896865:G:C	50	100	1	0.01779
15:71897265:C:T	50	100	1	0.08279
15:71898419:A:G	50	100	0.94	0.02269
15:71898732:T:C	50	100	1	0.3931
15:71898769:T:C	50	100	1	0.0581
15:71898925:C:T	50	100	1	0.08043
15:71899060:T:C	50	100	1	0.05792
15:71899958:C:T	50	100	1	0.01126
15:71900238:A:T	50	100	1	0.3617
15:71900896:A:C	50	100	1	0.2239
15:71901416:T:C	50	100	1	0.01797
15:71902115:A:G	50	100	1	0.03014
15:71902398:T:C	50	100	1	0.0728
15:71902888:T:C	50	100	1	0.01634
15:71903037:A:T	50	100	1	0.0158
15:71904463:G:A	50	100	1	0.282
15:71905311:A:G	50	100	1	0.05719
15:71906102:T:C	50	100	1	0.03268
15:71906617:T:C	50	100	1	0.03032
15:71906640:G:A	50	100	1	0.05628
15:71906970:G:T	50	100	0.99	0.08043
15:71907049:C:A	50	100	1	0.2237
15:71907056:T:C	50	100	1	0.2239
15:71907088:C:T	50	98	1	0.2262
15:71907437:A:C	47	100	1	0.02505
15:71907579:A:G	50	100	1	0.01688
15:71907662:T:A	49	91.8	1	0.4637
15:71907736:T:A	50	100	1	0.01271
15:71907893:T:C	50	100	1	0.01525
15:71909807:C:G	50	100	1	0.07335
15:71909968:C:T	50	100	1	0.2244
15:71909969:G:A	50	100	1	0.05846
15:71910054:T:C	50	100	1	0.01779
15:71910088:G:A	49	100	0.96	0.0512
15:71910099:T:C	50	96	1	0.3676
15:71910104:A:G	50	100	0.99	0.01017
15:71910247:A:G	50	100	1	0.05156
15:71910540:C:T	50	100	1	0.07317
15:71910658:G:A	50	100	1	0.01598
15:71911176:C:A	50	100	0.99	0.4388
15:71911646:A:G	50	100	1	0.05792
15:71912906:T:C	50	100	1	0.01144
15:71914467:T:C	50	100	0.99	0.07988
15:71914730:G:A	50	100	0.99	0.2239
15:71914951:T:C	50	100	0.97	0.05792
15:71915177:T:A	50	100	1	0.224
15:71915179:A:T	50	100	1	0.224
15:71915227:T:C	50	100	1	0.01688
15:71915463:A:G	50	100	1	0.224
15:71915924:A:C	50	100	1	0.01779
15:71915972:G:A	50	98	1	0.07988
15:71916249:T:C	50	100	1	0.0581
15:71916725:G:A	50	100	1	0.01688
15:71917369:C:T	50	100	1	0.08152
15:71917489:T:C	50	100	1	0.01961
15:71918421:G:A	50	100	1	0.08061
15:71919662:G:A	50	100	1	0.05719
15:71920312:G:A	50	100	1	0.2235
15:71920826:C:A	50	100	1	0.08134
15:71921406:T:C	50	100	1	0.0118
15:71922724:A:G	50	100	1	0.2242
15:71923384:A:G	50	100	1	0.07988
15:71924241:C:T	50	100	1	0.02614
15:71924444:G:A	50	100	1	0.4056
15:71925235:A:G	50	92	0.99	0.0797
15:71925259:A:G	46	100	1	0.05592
15:71925317:A:G	50	100	1	0.01162
15:71925387:A:G	50	100	1	0.05792
15:71925393:A:G	50	100	0.96	0.02142
15:71925695:G:A	50	100	1	0.09296
15:71925865:C:T	50	100	1	0.2812
15:71925866:A:G	50	100	1	0.0728
15:71926253:G:A	50	100	1	0.2235
15:71926258:C:A	50	100	1	0.2239
15:71926895:C:T	50	100	1	0.01271
15:71927647:A:G	50	98	1	0.07353
15:71927837:G:T	50	100	0.93	0.03268
15:71928139:G:A	39	87.2	0.99	0.2809
15:71928209:C:G	50	100	1	0.0581
15:71928813:C:T	50	98	1	0.01071
15:71929608:A:G	50	100	1	0.0158
15:71929657:T:C	50	100	1	0.2197
15:71929723:C:T	50	100	1	0.01961
15:71929945:C:T	50	100	0.78	0.03268
15:71930021:A:C	50	100	1	0.07988
15:71930111:G:A	50	98	0.96	0.01253
15:71930844:T:C	50	100	0.95	0.0187
15:71931361:A:G	50	100	0.93	0.03286
15:71932793:T:G	50	100	0.93	0.03776
15:71933025:A:C	50	94	0.83	0.09114
15:71933937:C:T	50	100	1	0.08061
15:71934078:T:C	50	100	1	0.01779
15:71934543:C:T	50	100	1	0.01688
15:71934636:G:A	50	100	1	0.4459
15:71934676:T:C	50	100	1	0.05628
15:71935130:G:A	50	98	1	0.3945
15:71935175:T:C	50	100	1	0.01126
15:71935496:A:G	50	100	1	0.2197
15:71935613:A:T	50	100	1	0.01144
15:71935713:G:A	50	100	1	0.05701
15:71936839:G:A	50	100	1	0.4686
15:71936946:A:G	50	100	1	0.01126
15:71937193:T:C	50	100	1	0.2226
15:71937749:A:G	50	100	1	0.03014
15:71938175:T:C	50	100	0.97	0.01797
15:71938354:T:C	50	100	1	0.07335
15:71939329:C:T	50	100	1	0.07407
15:71939341:C:T	49	100	1	0.3947
15:71939970:C:T	50	98	1	0.01126
15:71940232:T:C	50	100	1	0.01162
15:71940556:T:A	50	100	1	0.4012
15:71940557:T:A	50	100	1	0.4012
15:71940938:A:G	50	100	1	0.01144
15:71941342:G:A	50	100	0.81	0.01107
15:71941353:C:G	50	98	1	0.4052
15:71941724:T:C	50	98	0.99	0.08206
15:71942233:G:A	50	100	1	0.01126
15:71943591:G:A	50	100	1	0.05792
15:71943734:C:T	50	100	1	0.2195
15:71943961:T:C	50	100	1	0.05792
15:71944091:G:T	50	100	1	0.4018
15:71944672:C:G	50	100	0.92	0.03286
15:71945728:T:A	50	100	1	0.4056
15:71945803:T:C	50	100	1	0.02614
15:71946598:A:G	50	100	1	0.01997
15:71946632:T:C	50	100	1	0.2783
15:71946931:T:C	50	100	1	0.4261
15:71947448:C:T	50	100	1	0.22
15:71947788:A:G	50	100	1	0.3606
15:71948644:C:T	50	100	1	0.01289
15:71948953:A:G	50	80	0.85	0.3219
15:71949328:G:A	50	100	1	0.03014
15:71949516:T:C	50	100	1	0.3671
15:71950213:G:A	50	100	1	0.2246
15:71950842:G:A	50	100	0.79	0.01816
15:71951325:T:C	50	100	0.98	0.2246
15:71952659:G:A	50	100	0.9	0.05428
15:71952753:A:T	50	100	1	0.01725
15:71953106:T:C	50	100	1	0.2783
15:71953307:G:A	50	100	1	0.439
15:71953976:C:A	50	100	1	0.07426
15:71954115:C:G	50	100	1	0.01688
15:71954472:G:A	50	100	1	0.01761
15:71954623:A:T	50	100	1	0.4729
15:71954849:C:T	50	98	1	0.2197
15:71955233:T:C	50	100	1	0.01525
15:71955288:C:T	50	100	0.96	0.01325
15:71955725:C:T	50	100	1	0.01725
15:71955864:C:A	50	100	1	0.3853
15:71956133:A:C	50	100	1	0.4339
15:71956284:C:T	50	100	1	0.01561
15:71956332:T:A	46	84.8	0.96	0.04484
15:71956334:T:A	48	91.7	0.96	0.03214
15:71956698:G:A	50	98	0.95	0.01344
15:71956838:C:T	49	93.9	0.95	0.1006
15:71957280:T:C	50	100	1	0.0817
15:71957518:T:C	50	100	1	0.01198
15:71958400:C:T	50	100	1	0.2202
15:71959013:A:C	50	100	0.94	0.03758
15:71960157:C:T	50	98	1	0.2776
15:71960655:C:T	50	100	1	0.2204
15:71962161:C:T	50	100	1	0.0561
15:71962908:C:T	50	100	1	0.4483
15:71963078:C:T	50	98	0.82	0.04847
15:71963254:T:C	50	100	1	0.03068
15:71963304:C:T	50	100	0.93	0.02741
15:71963377:A:G	50	100	1	0.3958
15:71963840:A:G	50	100	1	0.03268
15:71964599:G:A	50	100	1	0.01126
15:71964724:T:G	50	100	0.99	0.2346
15:71965437:T:C	50	100	1	0.08025
15:71965590:A:G	50	100	1	0.04375
15:71965667:G:C	50	100	1	0.0443
15:71965945:C:T	50	100	0.97	0.05229
15:71965946:G:A	50	100	1	0.01271
15:71966745:A:G	50	100	1	0.01198
15:71967267:A:G	50	100	1	0.03268
15:71967486:G:T	50	100	0.91	0.02596
15:71967592:T:C	50	100	1	0.01779
15:71967710:T:C	50	100	0.84	0.0256
15:71968519:A:G	50	100	0.95	0.07662
15:71969044:A:G	50	98	1	0.394
15:71969377:C:G	50	100	1	0.01144
15:71969606:G:A	50	100	1	0.0748
15:71970907:C:A	50	100	0.95	0.05537
15:71970972:C:A	50	100	1	0.02197
15:71971213:C:A	50	100	1	0.01144
15:71971711:A:G	50	100	0.94	0.03885
15:71971811:T:A	49	100	0.96	0.01362
15:71972832:T:C	50	98	1	0.4003
15:71973003:A:G	50	98	1	0.3931
15:71973069:T:C	50	100	1	0.3669
15:71973153:G:C	50	100	1	0.2193
15:71973221:G:A	50	100	1	0.0561
15:71973833:G:A	50	100	1	0.03014
15:71974423:C:T	50	100	1	0.05719
15:71974657:C:T	50	100	0.96	0.01071
15:71974823:T:C	50	100	0.95	0.05465
15:71974874:T:C	50	100	1	0.2199
15:71974900:G:A	50	100	1	0.01688
15:71975675:C:T	50	100	1	0.01126
15:71975950:C:T	50	100	1	0.01507
15:71976013:C:T	50	98	1	0.4016
15:71976024:A:T	50	98	1	0.3951
15:71976645:A:G	50	100	1	0.2242
15:71976764:A:C	50	100	1	0.0285
15:71976996:C:A	50	96	1	0.3862
15:71977232:T:C	50	100	1	0.0443
15:71977271:G:A	50	98	1	0.2199
15:71977304:T:C	50	100	1	0.01144
15:71977305:C:T	50	100	1	0.0187
15:71978894:C:T	49	100	1	0.2776
15:71979572:T:A	50	100	1	0.01688
15:71979973:T:C	50	100	1	0.03014
15:71980381:G:A	50	100	1	0.01126
15:71981641:G:C	50	100	0.99	0.03286
15:71983305:T:A	50	98	0.97	0.05301
15:71983659:T:C	50	100	1	0.08025
15:71984578:C:G	50	98	1	0.01561
15:71986744:T:C	50	100	1	0.2249
15:71987359:T:C	50	100	1	0.05792
15:71988092:T:C	50	100	1	0.07353
15:71988919:G:C	50	98	1	0.394
15:71989236:A:C	50	100	1	0.03068
15:71989929:T:G	50	100	0.99	0.4341
15:71990648:C:T	50	100	1	0.4484
15:71990953:T:G	50	100	0.82	0.01779
15:71991701:G:C	50	100	1	0.05792
15:71991751:T:C	50	98	1	0.2246
15:71992306:C:A	50	100	1	0.2204
15:71992352:A:G	50	100	1	0.02179
15:71992586:A:T	50	100	1	0.02397
15:71993193:T:C	50	100	1	0.01144
15:71993611:A:C	50	100	1	0.01688
15:71995515:G:A	50	96	1	0.3945
15:71995736:T:C	50	98	1	0.4336
15:71997585:C:T	50	100	1	0.01688
15:71997611:G:A	50	100	1	0.07389
15:71997994:T:C	50	100	1	0.03214
15:71998727:G:C	50	100	1	0.08097
15:71998730:T:C	50	100	1	0.02505
15:71998739:G:A	50	98	1	0.01634
15:71999343:A:C	50	100	0.94	0.05955
15:71999774:A:G	50	100	1	0.2246
15:72000660:G:A	50	98	0.97	0.02269
15:72000861:C:T	50	98	1	0.2202
15:72001071:C:A	50	100	1	0.01162
15:72001705:G:C	50	100	1	0.0236
15:72002057:C:T	50	100	1	0.2202
15:72002416:C:T	50	100	1	0.2783
15:72002716:T:C	50	100	1	0.01725
15:72002744:A:G	50	98	1	0.01525
15:72003205:A:G	50	100	1	0.01144
15:72003512:C:T	50	100	1	0.01144
15:72003661:G:A	50	100	1	0.03068
15:72003987:C:A	50	100	1	0.07462
15:72004223:C:T	50	98	1	0.02578
15:72004417:C:A	50	98	1	0.01761
15:72004671:T:A	50	100	1	0.03014
15:72005799:C:T	50	100	1	0.2202
15:72005869:G:T	50	100	1	0.0561
15:72005886:G:A	50	100	1	0.02179
15:72005925:T:C	50	100	1	0.03268
15:72006126:G:A	50	100	1	0.22
15:72006256:T:G	50	96	0.97	0.07625
15:72006458:C:T	50	100	1	0.01144
15:72006827:C:G	50	100	1	0.01162
15:72007111:T:G	50	100	1	0.03268
15:72007140:G:A	50	98	1	0.284
15:72007393:G:A	50	82	1	0.07426
15:72007641:T:C	50	100	1	0.02923
15:72007690:A:C	50	98	1	0.3947
15:72007704:T:C	50	100	1	0.01144
15:72008130:G:C	50	100	0.99	0.3885
15:72009377:G:C	50	100	1	0.01961
15:72009617:G:A	50	100	1	0.08297
15:72009689:T:C	50	100	0.98	0.4029
15:72009745:T:C	50	100	1	0.01144
15:72010326:T:C	50	100	1	0.2215
15:72010553:G:C	50	100	1	0.4326
15:72010666:G:C	50	100	0.99	0.2253
15:72012467:C:T	50	100	1	0.07407
15:72012872:G:C	50	96	0.76	0.01452
15:72013641:G:A	50	100	1	0.07407
15:72014178:T:G	50	100	1	0.02451
15:72014227:T:C	50	100	1	0.01144
15:72014616:G:A	50	100	1	0.02433
15:72015350:A:G	50	98	1	0.4236
15:72015473:A:T	50	100	1	0.01035
15:72016463:T:C	50	100	1	0.01725
15:72018088:C:T	50	100	1	0.0748
15:72018337:G:A	50	100	0.92	0.05737
15:72018350:C:G	50	100	1	0.02433
15:72018419:G:A	50	100	1	0.01126
15:72018475:T:C	50	100	0.99	0.01888
15:72019269:T:C	50	100	1	0.01271
15:72019402:C:G	50	100	1	0.02469
15:72019446:T:A	50	100	1	0.01725
15:72022168:A:G	50	100	1	0.05792
15:72022204:C:T	50	100	1	0.07444
15:72023066:G:A	50	100	1	0.07444
15:72023460:A:G	50	100	1	0.2253
15:72023709:A:G	50	100	0.82	0.01688
15:72025392:G:A	50	100	1	0.0118
15:72025818:T:C	50	100	1	0.01707
15:72026823:G:A	50	100	0.96	0.02124
15:72027610:T:C	50	100	1	0.01198
15:72028222:T:A	50	100	1	0.01271
15:72028797:T:C	50	100	1	0.05792
15:72029226:G:T	50	100	1	0.01126
15:72029658:G:T	50	100	0.92	0.2026
15:72030420:G:T	50	100	1	0.01162
15:72030618:G:A	50	100	1	0.05792
15:72031152:T:C	50	100	1	0.01707
15:72031282:C:A	50	100	1	0.01126
15:72031450:C:T	50	100	1	0.2235
15:72032634:T:A	49	100	0.96	0.01707
15:72032796:T:C	50	100	1	0.0118
15:72032920:G:A	50	100	0.98	0.05792
15:72033254:T:C	50	100	1	0.02179
15:72033381:T:C	50	100	1	0.01507
15:72033636:G:A	50	100	1	0.01144
15:72033978:A:G	50	100	1	0.01126
15:72034192:G:A	50	100	1	0.01652
15:72034331:G:A	50	100	1	0.01126
15:72034425:A:T	50	100	1	0.05792
15:72034521:G:A	50	100	1	0.01144
15:72034571:G:C	50	100	0.9	0.01725
15:72034779:C:G	50	98	0.97	0.05229
15:72035457:G:A	50	100	1	0.0236
15:72035575:A:G	50	100	1	0.01362
15:72035620:T:C	50	100	1	0.01071
15:72035829:C:T	50	100	1	0.01144
15:72036184:T:C	50	100	0.92	0.05737
15:72036626:T:C	50	100	1	0.03014
15:72036631:C:G	50	100	0.98	0.03014
15:72036656:A:C	50	100	1	0.2872
15:72037008:T:G	50	98	0.87	0.01253
15:72037565:T:C	50	98	1	0.3656
15:72038062:G:A	50	100	1	0.03286
15:72039917:G:A	50	98	0.99	0.4038
15:72040407:A:C	50	98	1	0.3947
15:72040408:G:A	50	100	1	0.03268
15:72040576:T:G	50	98	1	0.4644
15:72040773:A:G	50	100	1	0.05792
15:72041267:G:A	50	98	1	0.07498
15:72041321:C:G	50	100	1	0.01126
15:72041938:T:C	50	98	1	0.2288
15:72046082:G:A	50	100	1	0.02179
15:72046854:A:G	50	100	1	0.01126
15:72047162:C:T	50	100	1	0.4481
15:72047693:A:C	50	98	1	0.07389
15:72047852:A:T	50	100	1	0.05719
15:72047867:A:T	49	95.9	1	0.07407
15:72048588:T:C	50	100	1	0.3791
15:72049033:T:C	50	100	1	0.05792
15:72050165:T:G	50	100	1	0.01688
15:72050300:G:T	50	100	1	0.01761
15:72050334:T:C	50	100	1	0.01961
15:72050390:C:T	50	100	1	0.3885
15:72050464:A:G	50	92	0.92	0.05973
15:72050501:G:A	50	100	0.66	0.02197
15:72050601:C:T	50	100	1	0.05701
15:72050627:T:C	50	98	1	0.01307
15:72050648:T:A	50	100	0.99	0.2496
15:72051058:T:C	50	100	1	0.02796
15:72051684:C:T	50	100	1	0.01144
15:72052042:C:G	50	100	0.97	0.01035
15:72052503:C:T	50	100	1	0.02996
15:72052766:C:T	50	100	1	0.01688
15:72052769:C:T	50	100	1	0.4036
15:72052877:G:A	50	100	1	0.4481
15:72052879:C:T	50	100	1	0.02996
15:72052913:G:A	50	100	1	0.02796
15:72052964:T:G	50	100	1	0.06155
15:72053683:A:T	50	100	1	0.01144
15:72054368:T:C	50	100	1	0.01162
15:72055549:T:C	50	100	1	0.05773
15:72055713:G:A	50	98	1	0.2246
15:72055765:C:T	50	98	0.98	0.3992
15:72055923:G:A	50	100	0.92	0.01761
15:72057200:C:T	50	100	1	0.03268
15:72057933:C:T	50	100	1	0.01688
15:72057982:C:T	49	100	1	0.02179
15:72059149:T:A	50	100	1	0.01198
15:72059539:T:C	50	100	0.98	0.01126
15:72059992:T:C	50	100	0.98	0.01126
15:72060091:C:A	50	100	1	0.06173
15:72060645:G:C	50	100	0.97	0.06137
15:72061474:C:A	50	100	1	0.03268
15:72062045:C:A	50	100	1	0.05773
15:72062257:C:T	50	100	1	0.2222
15:72062882:T:C	50	98	1	0.03232
15:72063057:C:T	50	100	1	0.2239
15:72063556:A:G	50	100	1	0.01162
15:72063717:A:C	50	100	1	0.03014
15:72064033:C:T	50	100	1	0.06627
15:72064479:C:T	49	100	1	0.02996
15:72065440:G:A	50	98	1	0.2823
15:72065511:G:A	50	100	0.93	0.01144
15:72065582:A:C	50	100	1	0.01198
15:72065712:A:C	50	100	1	0.03867
15:72065847:T:C	50	100	1	0.03849
15:72066359:G:A	50	100	1	0.01271
15:72066537:A:T	50	100	1	0.03704
15:72066549:C:T	50	100	0.94	0.02106
15:72067571:A:G	50	100	1	0.03867
15:72067581:T:C	50	100	1	0.06645
15:72067896:T:C	50	100	1	0.01162
15:72069209:A:C	50	100	0.99	0.01126
15:72069349:T:C	50	100	0.93	0.0374
15:72069601:C:T	50	100	1	0.01271
15:72069844:G:T	50	100	1	0.02996
15:72069865:C:A	50	100	1	0.2242
15:72071741:C:T	50	100	0.88	0.01307
15:72072105:A:G	49	98	0.98	0.05102
15:72072321:C:T	50	100	1	0.01344
15:72072557:T:C	50	100	1	0.01525
15:72072593:T:C	50	100	1	0.01144
15:72072623:A:T	50	100	1	0.02796
15:72072732:T:C	50	100	1	0.05864
15:72072771:T:C	50	100	1	0.03903
15:72073204:T:A	50	100	0.93	0.0374
15:72073727:A:G	50	100	1	0.03849
15:72074274:G:C	50	100	1	0.02996
15:72074426:C:A	50	100	1	0.03032
15:72074572:T:C	50	100	1	0.03849
15:72075466:T:C	50	100	1	0.03014
15:72076147:T:C	50	100	0.91	0.05664
15:72076506:T:G	50	100	1	0.03704
15:72076698:T:C	50	100	1	0.0984
15:72077046:C:G	50	100	0.85	0.01162
15:72077287:T:C	50	100	1	0.01271
15:72077655:C:A	50	100	1	0.02796
15:72077750:A:T	49	81.6	0.64	0.05901
15:72077752:A:T	49	85.7	0.8	0.1055
15:72078945:G:A	50	100	1	0.02796
15:72079130:G:C	50	100	1	0.01162
15:72080475:A:T	50	100	1	0.03704
15:72080513:C:T	50	96	0.84	0.01307
15:72081299:A:G	50	100	1	0.2878
15:72082012:G:T	50	100	1	0.02996
15:72082027:T:C	50	100	1	0.05792
15:72082071:G:A	50	100	1	0.01144
15:72083539:G:T	50	100	1	0.06155
15:72084170:C:T	50	100	1	0.02179
15:72084172:C:T	50	100	1	0.02469
15:72084202:T:C	49	98	0.93	0.2288
15:72084328:C:T	50	100	1	0.02996
15:72084329:C:T	50	100	1	0.02996
15:72084483:T:C	50	100	1	0.03322
15:72084500:T:G	50	100	1	0.02996
15:72084707:C:T	50	98	1	0.4031
15:72084757:A:C	50	100	0.97	0.02142
15:72084937:G:A	50	98	1	0.228
15:72084969:G:C	50	98	0.97	0.01725
15:72085325:A:G	50	100	1	0.06137
15:72086619:A:G	50	100	1	0.2282
15:72087061:G:A	50	100	0.93	0.03522
15:72090324:T:C	50	98	1	0.05247
15:72090637:T:C	50	100	1	0.01216
15:72090888:G:A	50	100	1	0.02996
15:72091482:C:T	50	100	1	0.03722
15:72092142:C:T	50	100	1	0.2242
15:72092765:T:A	50	100	1	0.02996
15:72093638:A:G	46	97.8	0.99	0.4595
15:72093641:T:C	47	93.6	0.93	0.4597
15:72093661:T:C	47	95.7	0.84	0.4212
15:72093669:T:C	48	89.6	0.83	0.4139
15:72096237:T:C	50	100	1	0.06155
15:72096459:G:A	50	100	1	0.03431
15:72097043:G:C	50	100	1	0.258
15:72097581:T:C	50	100	1	0.06137
15:72097607:T:C	50	98	1	0.2538
15:72097667:T:A	50	100	0.98	0.05882
15:72097698:A:G	50	100	0.87	0.061
15:72097783:G:A	50	100	0.99	0.05628
15:72097851:G:A	50	100	0.99	0.2239
15:72098197:G:A	50	100	0.94	0.02233
15:72098938:T:C	50	100	0.84	0.01761
15:72099478:T:C	50	100	1	0.01144
15:72099551:G:A	50	100	1	0.01271
15:72099707:A:G	50	100	1	0.0935
15:72100158:G:A	50	96	0.83	0.04521
15:72100174:G:A	50	100	0.99	0.2237
15:72100489:G:A	50	100	1	0.01271
15:72100952:G:C	24	87.5	1	0.09513
15:72100970:G:C	39	100	0.97	0.01979
15:72101056:G:A	50	96	0.8	0.02088
15:72101122:A:G	48	95.8	0.76	0.01107
15:72101153:T:C	43	97.7	0.62	0.03286
15:72101167:T:C	45	95.6	0.67	0.03141
15:72101245:G:C	36	91.7	0.71	0.02796
15:72102248:G:A	50	100	1	0.0325
15:72102300:G:A	50	96	0.84	0.04212
15:72102312:C:A	49	98	0.99	0.01144
15:72102536:T:G	50	100	0.9	0.01707
15:72102814:A:T	50	100	1	0.02996
15:72102971:T:G	50	100	1	0.03686
15:72103462:A:C	50	100	0.61	0.01489
15:72103532:G:T	50	98	1	0.2273
15:72104016:C:T	50	100	1	0.02996
15:72104670:C:G	50	100	1	0.04539
15:72105665:G:A	50	100	1	0.05846
15:72105710:T:G	50	100	1	0.0443
15:72106746:G:A	50	100	0.98	0.01325
15:72106826:T:C	50	100	1	0.0325
15:72107324:A:C	50	98	0.98	0.2239
15:72107528:G:A	50	98	1	0.2829
15:72107545:C:A	50	98	1	0.2239
15:72107823:G:A	50	98	1	0.05882
15:72108093:G:A	50	98	1	0.2237
15:72108733:T:A	50	100	1	0.3876
15:72108760:A:G	50	100	1	0.061
15:72108814:G:A	50	100	1	0.05683
15:72109945:A:C	50	100	0.98	0.05338
15:72110210:T:C	50	98	1	0.4479
15:72110452:A:G	50	100	1	0.05828
15:72110660:T:C	50	98	1	0.4479
15:72110882:G:A	50	100	1	0.01162
15:72111232:A:G	50	100	1	0.03032
15:72112044:C:T	50	100	1	0.01543
15:72112220:T:A	50	100	1	0.01688
15:72112232:A:T	50	100	1	0.2918
15:72112972:T:C	50	98	1	0.3925
15:72113371:T:C	50	100	1	0.02996
15:72114104:A:G	50	100	1	0.01271
15:72115392:A:T	50	100	1	0.4034
15:72115728:G:A	50	100	0.97	0.2297
15:72116933:T:C	50	100	1	0.05846
15:72117118:C:A	50	100	0.97	0.01362
15:72117428:T:C	50	100	1	0.3994
15:72117562:C:A	50	100	1	0.02996
15:72118008:A:G	50	100	1	0.06118
15:72118064:T:C	50	100	1	0.05792
15:72118312:C:T	50	100	1	0.01126
15:72118317:C:T	50	94	0.65	0.02542
15:72118514:C:A	50	100	0.88	0.02342
15:72118804:A:C	50	100	1	0.02814
15:72119607:G:A	50	98	1	0.447
15:72119837:A:G	50	100	1	0.05792
15:72120917:G:C	50	98	0.94	0.3506
15:72121724:A:G	50	100	1	0.398
15:72122508:C:T	50	100	1	0.03304
15:72122567:C:A	50	100	1	0.0305
15:72122685:T:C	50	100	1	0.06173
15:72123452:T:A	50	100	0.89	0.06245
15:72123641:A:G	50	100	1	0.01144
15:72124783:G:A	50	100	0.94	0.06245
15:72125008:C:T	50	100	1	0.01688
15:72125641:C:T	50	100	1	0.02179
15:72125694:C:T	50	100	1	0.02996
15:72125695:G:C	50	100	1	0.01144
15:72125716:A:G	50	100	1	0.03268
15:72125883:G:C	50	100	1	0.2282
15:72126774:A:G	50	100	1	0.2282
15:72126928:T:C	50	100	1	0.06173
15:72128409:G:C	50	98	1	0.4374
15:72129262:G:A	50	100	1	0.2297
15:72129348:A:G	50	100	1	0.2293
15:72129536:A:T	48	100	0.93	0.0216
15:72129673:G:A	50	100	1	0.03268
15:72130011:C:A	50	100	1	0.4604
15:72130015:G:A	50	100	0.93	0.06336
15:72130105:A:G	50	100	1	0.06173
15:72130454:T:G	50	100	1	0.01525
15:72130713:G:A	50	98	1	0.03341
15:72130791:G:A	50	100	1	0.03286
15:72131369:G:T	50	100	1	0.4292
15:72131452:A:G	50	100	1	0.06173
15:72131730:T:C	50	100	1	0.04049
15:72131855:T:C	50	100	1	0.02796
15:72132490:C:T	50	100	1	0.02996
15:72133113:G:C	50	98	1	0.4263
15:72133625:T:C	50	100	1	0.02179
15:72134308:G:A	50	100	0.95	0.01743
15:72134416:C:G	50	100	1	0.03286
15:72135101:A:G	50	100	1	0.06173
15:72135152:C:T	50	100	1	0.05846
15:72135264:G:T	50	100	1	0.01162
15:72136375:C:T	50	100	1	0.03014
15:72136930:C:T	50	100	1	0.01144
15:72137411:A:G	50	100	1	0.01144
15:72137585:G:A	50	100	1	0.01525
15:72137648:G:A	50	100	1	0.425
15:72137888:T:C	50	100	1	0.01979
15:72137957:G:A	50	100	0.99	0.01162
15:72138093:A:G	49	100	1	0.2313
15:72138162:C:A	50	100	1	0.228
15:72138322:C:T	50	100	1	0.02996
15:72138551:T:G	50	100	1	0.02796
15:72138960:A:G	50	98	1	0.1118
15:72139421:A:G	50	100	1	0.03704
15:72139542:G:C	50	100	1	0.4036
15:72140242:A:G	50	100	1	0.06173
15:72140731:G:A	50	100	1	0.01162
15:72140803:A:G	50	98	1	0.4265
15:72140841:C:T	50	98	1	0.2284
15:72141054:C:T	50	100	1	0.4288
15:72141410:T:C	50	100	0.68	0.01144
15:72142919:G:A	50	100	1	0.4622
15:72142959:G:C	50	100	1	0.01144
15:72143166:C:T	50	100	0.9	0.02124
15:72143593:G:T	50	100	1	0.01253
15:72144114:G:A	50	100	1	0.08533
15:72144949:G:T	50	100	1	0.08533
15:72145231:G:A	50	100	1	0.2249
15:72145455:G:A	50	100	1	0.02197
15:72145508:C:T	50	98	0.96	0.03504
15:72145518:C:T	50	100	1	0.02814
15:72145650:G:A	50	100	1	0.03014
15:72145896:G:T	50	100	1	0.01162
15:72146141:A:G	50	100	0.97	0.01489
15:72146220:T:C	50	100	1	0.06173
15:72146418:G:A	50	100	1	0.05792
15:72146998:T:C	50	100	1	0.0305
15:72147835:T:C	50	98	0.99	0.01688
15:72148034:G:T	50	100	1	0.03268
15:72148373:C:T	50	100	1	0.05792
15:72148527:C:T	50	100	1	0.01144
15:72149191:C:A	50	100	1	0.01688
15:72150192:G:T	50	100	1	0.01688
15:72150384:T:C	50	100	1	0.01271
15:72151172:C:T	50	100	0.96	0.3551
15:72151864:T:G	50	100	1	0.01144
15:72152051:A:G	50	100	1	0.05792
15:72152484:C:T	50	100	1	0.01271
15:72152556:T:C	50	100	0.94	0.01271
15:72152803:C:G	50	98	1	0.08533
15:72153269:G:C	50	100	1	0.01979
15:72153966:A:T	50	100	1	0.02941
15:72154108:T:C	50	100	1	0.02941
15:72154672:G:A	50	100	0.97	0.02941
15:72154862:T:C	50	100	0.8	0.0207
15:72155137:C:G	50	100	1	0.01126
15:72155280:C:T	50	100	0.97	0.0472
15:72155770:C:T	50	100	1	0.01289
15:72155985:G:T	50	100	0.99	0.2233
15:72156110:C:T	50	100	1	0.4702
15:72156150:C:G	50	100	1	0.08533
15:72156170:C:T	50	100	0.96	0.01688
15:72156241:G:A	50	100	0.96	0.03468
15:72156485:C:T	50	100	1	0.01144
15:72156538:T:C	50	100	1	0.0236
15:72157423:T:A	50	100	1	0.01144
15:72157918:C:T	50	100	1	0.01126
15:72158176:G:T	50	100	1	0.01144
15:72158689:A:G	50	100	0.99	0.03577
15:72158870:A:T	50	100	0.97	0.01707
15:72158906:G:A	50	100	1	0.02197
15:72159486:A:C	50	100	0.99	0.4
15:72160226:G:A	50	100	1	0.01144
15:72162388:C:G	50	100	1	0.01961
15:72162625:G:T	50	100	1	0.01743
15:72163416:C:G	50	100	0.97	0.0532
15:72164278:C:T	50	100	0.99	0.02669
15:72165121:A:G	50	100	1	0.05792
15:72165210:A:G	50	100	1	0.01961
15:72167099:G:A	50	100	1	0.05755
15:72167506:A:G	50	100	0.99	0.405
15:72167630:C:A	50	100	0.99	0.232
15:72167912:G:A	50	100	1	0.05701
15:72167998:T:A	50	100	0.99	0.405
15:72168245:G:A	50	100	1	0.01144
15:72168627:G:C	50	100	1	0.01162
15:72168670:G:C	50	100	0.96	0.01688
15:72169239:G:T	50	100	0.99	0.02869
15:72169307:G:A	50	100	1	0.4052
15:72169505:G:C	50	100	0.9	0.03304
15:72169824:A:C	50	98	1	0.06028
15:72170009:G:T	50	100	1	0.2313
15:72170278:C:T	50	100	0.91	0.02124
15:72170490:T:C	50	100	1	0.3727
15:72170984:G:A	50	100	1	0.2315
15:72171758:G:C	50	100	1	0.06028
15:72172130:T:C	50	100	0.99	0.4493
15:72172268:T:G	50	100	0.99	0.4475
15:72172971:C:G	50	100	1	0.01253
15:72173536:T:C	50	100	1	0.0285
15:72173971:C:T	49	93.9	1	0.4628
15:72174458:C:T	50	100	0.99	0.2331
15:72175275:A:G	50	100	0.98	0.03667
15:72176890:G:A	47	97.9	0.95	0.05011
15:72177433:T:C	50	100	1	0.06028
15:72177543:A:G	50	100	1	0.01198
15:72177605:G:C	50	100	1	0.4061
15:72177684:A:G	50	100	0.9	0.01634
15:72178017:C:T	50	100	1	0.05792
15:72178702:G:A	42	100	1	0.01325
15:72178736:G:A	41	100	0.97	0.03032
15:72178812:G:A	50	100	1	0.01162
15:72178843:G:A	50	100	1	0.01126
15:72179185:G:C	50	100	0.99	0.0236
15:72179414:G:C	50	100	1	0.06373
15:72180019:T:C	50	100	0.98	0.0345
15:72180694:G:A	50	100	1	0.05683
15:72181270:T:C	50	100	1	0.3776
15:72181587:T:C	50	98	1	0.2992
15:72182175:G:A	50	100	1	0.05882
15:72183779:G:C	50	100	1	0.05229
15:72183929:T:C	50	100	1	0.02088
15:72184132:G:T	50	100	1	0.0118
15:72184674:A:G	50	100	0.94	0.05991
15:72184811:A:G	50	100	0.99	0.05828
15:72185196:T:G	48	79.2	0.65	0.01344
15:72185286:C:T	50	100	1	0.03504
15:72185409:G:A	50	98	0.83	0.03341
15:72186172:A:G	50	100	1	0.02088
15:72186837:C:G	50	98	1	0.4414
15:72187817:T:G	50	100	1	0.2424
15:72188340:G:A	50	100	1	0.01198
15:72189321:A:T	50	100	1	0.01162
15:72189789:G:C	50	100	1	0.01126
15:72190247:C:T	50	100	0.9	0.01725
15:72190409:T:C	50	98	0.87	0.04557
15:72191452:C:G	50	100	0.86	0.02088
15:72191894:G:T	50	100	1	0.05991
15:72192998:T:C	50	100	1	0.01216
15:72193180:C:T	50	100	1	0.0581
15:72193321:A:C	50	98	0.86	0.07516
15:72194168:T:C	50	100	1	0.4655
15:72194836:C:T	50	98	1	0.407
15:72195227:G:A	50	100	1	0.05356
15:72196771:C:T	50	98	0.92	0.0187
15:72197067:A:T	50	100	1	0.01616
15:72197220:C:T	50	100	1	0.02233
15:72197351:C:T	50	100	0.99	0.06064
15:72198199:C:G	50	100	1	0.01489
15:72198398:C:A	50	100	0.99	0.06064
15:72198505:A:G	50	100	0.86	0.0138
15:72198780:T:C	50	100	1	0.04303
15:72199006:C:A	50	100	1	0.02033
15:72200011:G:A	50	100	1	0.2282
15:72200343:G:A	50	100	1	0.01216
15:72200438:C:A	50	100	1	0.4011
15:72200722:G:A	49	100	1	0.01471
15:72202158:T:C	50	100	0.98	0.08297
15:72203569:C:G	50	100	1	0.05628
15:72203670:C:A	50	100	1	0.2298
15:72203798:A:G	50	100	0.92	0.01688
15:72204042:C:T	50	100	1	0.01162
15:72204078:T:G	50	100	1	0.0581
15:72204137:G:A	50	100	0.96	0.03195
15:72204421:T:C	50	100	1	0.2923
15:72205235:T:C	50	100	1	0.06445
15:72206600:T:C	50	100	0.81	0.05174
15:72206911:A:G	50	100	0.97	0.05138
15:72207060:C:T	50	100	1	0.01416
15:72207589:G:T	50	100	0.94	0.03631
15:72207614:A:G	50	100	0.95	0.03631
15:72208426:A:T	50	98	0.97	0.03359
15:72208445:A:G	50	100	1	0.2919
15:72209649:C:T	50	100	0.99	0.03649
15:72209800:G:A	50	100	0.96	0.05465
15:72210928:T:C	50	100	0.99	0.01452
15:72211069:G:T	50	100	0.86	0.03649
15:72211298:A:C	50	100	1	0.03649
15:72211309:C:T	50	100	1	0.01489
15:72211481:C:T	50	100	1	0.02106
15:72211638:G:A	50	100	1	0.01489
15:72211718:G:A	50	100	1	0.4049
15:72211876:A:T	50	98	1	0.06554
15:72212258:T:C	50	98	1	0.02941
15:72212700:C:T	50	100	1	0.03649
15:72212912:G:C	50	100	1	0.01216
15:72212999:C:T	50	100	1	0.0581
15:72213746:T:A	50	100	1	0.01144
15:72214055:C:T	50	100	1	0.03667
15:72214272:T:G	50	100	1	0.01471
15:72214732:T:C	50	100	1	0.06245
15:72214782:G:A	50	100	1	0.03667
15:72215115:T:C	50	100	1	0.06445
15:72215388:G:A	50	100	1	0.01489
15:72216060:G:A	50	100	1	0.01398
15:72216208:T:C	50	100	1	0.03613
15:72216458:C:A	50	100	1	0.3675
15:72216740:T:C	50	100	1	0.03468
15:72216797:C:T	50	100	1	0.4379
15:72218109:G:A	50	100	1	0.03649
15:72219157:T:G	50	100	1	0.01162
15:72219878:C:T	50	100	1	0.01198
15:72220122:C:G	50	100	1	0.03613
15:72220454:G:C	50	100	0.9	0.01452
15:72220807:G:T	50	100	1	0.2289
15:72221541:C:A	50	100	1	0.03595
15:72221835:A:G	50	100	0.99	0.05283
15:72221870:G:C	50	100	1	0.03595
15:72221978:T:C	50	100	1	0.2889
15:72222073:C:T	50	100	1	0.03595
15:72222866:T:G	50	100	1	0.02324
15:72223022:T:C	50	98	1	0.03522
15:72223023:C:T	48	95.8	1	0.03631
15:72224102:C:A	50	100	1	0.06445
15:72224251:G:A	50	100	1	0.02633
15:72224406:G:A	50	100	1	0.03649
15:72224480:G:A	50	100	1	0.4508
15:72224592:T:A	50	100	1	0.03994
15:72224828:C:T	50	100	1	0.06536
15:72225101:T:G	50	100	1	0.03558
15:72225650:C:T	50	100	1	0.01416
15:72225934:G:A	50	100	1	0.01416
15:72226329:C:A	50	100	1	0.03105
15:72226488:C:G	50	100	1	0.04357
15:72227270:A:T	50	100	1	0.01924
15:72227295:T:G	50	100	1	0.03613
15:72227482:C:T	50	100	1	0.03613
15:72227487:G:A	50	100	0.99	0.2309
15:72227494:C:T	50	100	1	0.01471
15:72227517:G:A	50	100	1	0.439
15:72227847:A:T	50	100	1	0.03649
15:72228051:G:C	50	100	1	0.439
15:72228467:G:T	50	100	1	0.03613
15:72228549:A:C	50	100	1	0.04339
15:72228924:C:G	50	100	0.97	0.02397
15:72229161:G:A	49	100	1	0.03613
15:72229162:G:A	49	100	1	0.03595
15:72230536:A:G	50	100	1	0.05192
15:72230567:G:C	50	100	1	0.01489
15:72230702:C:T	50	100	1	0.4503
15:72230999:T:C	50	100	0.98	0.03994
15:72231348:C:T	50	98	1	0.04775
15:72231424:T:C	50	100	1	0.05828
15:72231551:G:C	50	100	1	0.01924
15:72231663:C:G	50	100	1	0.01489
15:72231953:C:G	50	100	1	0.04031
15:72232029:G:A	50	100	1	0.03976
15:72232159:A:C	50	100	1	0.03976
15:72232427:C:A	50	98	0.99	0.05047
15:72232933:C:G	50	100	1	0.4388
15:72233391:T:G	50	100	1	0.2892
15:72233593:A:G	50	100	1	0.01162
15:72233657:G:A	50	100	1	0.0167
15:72235515:G:A	50	100	1	0.0394
15:72235782:G:A	50	100	1	0.01688
15:72235795:C:T	50	100	1	0.0394
15:72235836:C:T	50	100	1	0.0394
15:72235837:G:A	50	100	1	0.01216
15:72236066:C:G	50	100	1	0.04775
15:72236191:G:A	50	100	0.97	0.1313
15:72236768:G:A	50	100	1	0.03922
15:72237365:G:T	50	100	1	0.01398
15:72237404:C:T	50	100	1	0.03431
15:72238106:A:G	50	98	1	0.06155
15:72238462:A:C	50	100	1	0.01162
15:72239333:G:A	50	100	1	0.04775
15:72241397:T:G	50	100	1	0.0167
15:72243070:G:C	50	100	0.91	0.03341
15:72243397:C:T	50	100	1	0.04775
15:72243609:G:A	50	98	1	0.03958
15:72243764:C:T	50	100	1	0.0394
15:72244169:C:T	50	100	1	0.0394
15:72244354:T:C	50	100	0.98	0.4533
15:72244390:T:G	50	100	1	0.02433
15:72244773:G:A	50	100	1	0.0118
15:72245096:C:G	50	100	1	0.01162
15:72245219:T:C	50	100	1	0.03958
15:72245711:G:C	50	100	1	0.0118
15:72245771:G:A	50	100	1	0.02288
15:72247153:T:C	50	100	1	0.2918
15:72247261:A:G	50	100	1	0.0118
15:72247422:G:A	50	100	1	0.01253
15:72247503:T:C	50	100	1	0.01688
15:72247839:C:T	50	100	1	0.4642
15:72247850:T:G	50	100	1	0.01235
15:72247955:G:C	50	100	1	0.4203
15:72248048:C:G	50	98	1	0.05664
15:72248445:G:A	50	100	1	0.06137
15:72249939:G:A	50	100	1	0.01271
15:72249984:C:T	50	100	1	0.05247
15:72250717:T:C	50	100	1	0.0443
15:72250743:G:A	50	100	1	0.2934
15:72251055:C:T	50	100	1	0.0207
15:72251315:T:C	50	100	1	0.01924
15:72251736:C:T	50	100	1	0.02378
15:72251772:C:T	50	100	1	0.0443
15:72252060:A:G	50	100	1	0.3435
15:72252094:T:C	50	100	0.99	0.01471
15:72252214:A:G	50	100	1	0.02342
15:72252781:G:A	50	100	1	0.01198
15:72252787:G:A	50	100	1	0.01943
15:72253516:T:C	50	100	1	0.01216
15:72254149:G:A	50	98	0.96	0.03105
15:72254181:C:T	50	100	1	0.0167
15:72254352:C:A	50	100	1	0.03958
15:72254424:A:G	50	100	1	0.01924
15:72254427:G:A	50	100	0.96	0.03395
15:72255139:A:G	50	100	1	0.01979
15:72255315:C:T	50	100	1	0.01235
15:72255533:C:T	49	100	1	0.01216
15:72255957:T:C	50	100	1	0.01924
15:72256424:T:C	50	100	1	0.3569
15:72258731:G:T	50	100	1	0.0118
15:72259139:T:C	50	100	1	0.0443
15:72259371:C:T	50	100	1	0.4503
15:72259687:C:T	50	100	1	0.01271
15:72259902:G:C	50	100	1	0.2293
15:72260031:A:G	50	100	1	0.03958
15:72260151:G:A	50	100	1	0.2295
15:72261081:T:C	50	100	1	0.4481
15:72261184:T:C	50	100	1	0.02251
15:72261410:T:C	50	100	0.92	0.04739
15:72262050:A:G	50	100	1	0.2925
15:72262304:T:G	50	100	0.91	0.02251
15:72262382:C:T	50	100	1	0.03105
15:72262415:C:A	50	100	1	0.02142
15:72262628:C:T	50	100	0.94	0.03903
15:72262629:A:C	50	100	0.94	0.03903
15:72262858:A:G	50	100	1	0.03958
15:72263749:C:T	50	100	1	0.01216
15:72263994:G:T	50	100	1	0.03958
15:72264405:T:C	50	100	1	0.2288
15:72264458:G:A	50	100	1	0.04394
15:72264506:T:A	50	100	1	0.2298
15:72265614:T:C	50	100	1	0.01906
15:72265757:G:T	50	96	0.99	0.03776
15:72266332:T:C	50	100	1	0.03976
15:72266719:G:A	50	100	0.98	0.1331
15:72266793:G:A	50	100	1	0.01162
15:72266873:A:T	50	100	1	0.01216
15:72266896:G:A	49	100	1	0.03976
15:72266928:T:G	50	100	1	0.03976
15:72266985:T:G	50	98	1	0.4483
15:72267010:T:C	50	100	1	0.02142
15:72267682:T:C	50	100	1	0.03976
15:72267815:G:A	50	100	1	0.01162
15:72268117:A:T	50	100	1	0.4659
15:72268301:C:T	50	100	1	0.449
15:72268437:C:T	50	100	1	0.06245
15:72268528:G:A	50	100	1	0.02142
15:72268767:A:G	50	100	1	0.01162
15:72268929:T:C	50	100	0.9	0.0167
15:72269253:C:T	50	100	1	0.05283
