## Supplemental Table 1 for "Genome-wide association study in Brazil identifies genetic susceptibility to tuberculosis with single-cell gene effects": TableS1_hpWGS_concordance_subset.csv (part 313 of 377)

snpID	total_call	percent_concordance	impute_score	MAF
15:72269288:G:A	50	100	1	0.4493
15:72269418:C:T	50	100	1	0.02124
15:72269426:G:T	50	100	1	0.01144
15:72269986:G:A	50	98	1	0.4492
15:72270117:T:C	50	100	0.86	0.01416
15:72270189:C:A	50	100	1	0.04793
15:72270202:T:C	50	100	1	0.03558
15:72270454:G:C	50	100	1	0.03958
15:72270510:C:T	50	100	1	0.01162
15:72270707:T:C	50	100	1	0.06137
15:72270733:C:G	50	100	1	0.4503
15:72270898:A:T	50	100	0.96	0.03958
15:72271675:T:G	50	100	0.89	0.01162
15:72272018:G:A	50	100	0.99	0.04267
15:72272151:C:T	50	100	0.99	0.4499
15:72272197:C:T	50	100	0.99	0.03558
15:72272852:G:C	50	100	1	0.0236
15:72273446:G:A	50	98	0.99	0.03867
15:72273922:A:G	50	98	0.99	0.02723
15:72273959:C:T	50	100	1	0.01852
15:72274274:C:T	50	100	0.98	0.4548
15:72274710:T:C	50	100	0.9	0.03722
15:72274919:G:A	50	96	0.98	0.2288
15:72275373:C:T	50	98	1	0.04521
15:72275532:A:T	50	98	0.99	0.02633
15:72275616:G:T	50	96	0.98	0.3266
15:72275702:C:G	50	98	0.98	0.4539
15:72275897:G:A	50	98	0.92	0.03123
15:72276273:T:C	50	98	0.96	0.0423
15:72276773:G:C	50	100	0.98	0.03068
15:72277028:G:A	49	100	0.99	0.08279
15:72277062:A:G	50	100	0.83	0.01634
15:72277081:A:G	50	98	0.96	0.08424
15:72277336:A:G	50	100	1	0.01852
15:72277932:A:T	50	100	1	0.01652
15:72278166:A:G	50	100	0.81	0.02796
15:72278241:G:C	50	100	0.95	0.05338
15:72279046:C:T	50	100	1	0.01652
15:72279588:G:A	49	98	0.96	0.08588
15:72280581:G:A	49	98	0.96	0.0866
15:72281682:T:C	49	100	1	0.01271
15:72281878:A:C	49	100	0.88	0.03431
15:72282253:A:C	49	100	1	0.05519
15:72282815:G:C	49	100	0.9	0.0354
15:72282873:A:T	49	93.9	0.98	0.4599
15:72283168:A:G	49	98	0.97	0.08696
15:72283394:A:G	50	100	1	0.08442
15:72284104:G:A	50	100	1	0.01561
15:72284141:C:A	50	100	1	0.01616
15:72285593:A:G	50	100	1	0.08479
15:72285742:T:C	50	98	0.98	0.0345
15:72286761:C:T	50	100	0.93	0.0187
15:72286843:C:T	50	100	1	0.08351
15:72289320:C:G	50	100	1	0.08442
15:72290441:G:T	50	100	1	0.0167
15:72290687:G:C	50	100	1	0.01652
15:72291744:G:A	50	100	0.92	0.0207
15:72291855:A:G	50	100	0.98	0.03577
15:72292016:C:A	50	100	1	0.05792
15:72293256:A:G	50	100	1	0.01961
15:72293323:C:G	50	100	1	0.02015
15:72294238:T:C	50	100	1	0.01816
15:72294792:A:T	50	100	1	0.134
15:72295069:C:A	50	100	1	0.01761
15:72295123:C:T	50	100	1	0.1224
15:72295636:G:C	50	100	1	0.01561
15:72295675:G:T	50	100	0.91	0.01162
15:72295700:T:C	50	100	1	0.03631
15:72296115:G:A	50	100	1	0.1498
15:72296247:T:A	50	100	1	0.1498
15:72296299:C:A	50	100	1	0.1509
15:72296574:G:A	50	100	1	0.03613
15:72296585:C:A	50	100	1	0.2727
15:72296590:C:A	50	100	1	0.02052
15:72296612:C:T	50	100	1	0.02378
15:72296921:C:T	50	100	1	0.1182
15:72297308:G:A	50	100	0.99	0.03486
15:72297841:G:C	50	98	0.81	0.02306
15:72297998:T:G	50	100	1	0.1109
15:72298247:C:T	50	100	1	0.0305
15:72299185:G:A	50	100	1	0.1166
15:72299596:G:T	50	100	1	0.1095
15:72299820:G:A	50	100	1	0.0305
15:72299845:C:A	50	100	1	0.01289
15:72300611:A:G	50	100	1	0.01126
15:72300685:T:G	50	98	1	0.1073
15:72300780:G:A	50	100	1	0.01489
15:72300790:C:T	50	100	1	0.03068
15:72300852:A:G	50	84	1	0.03649
15:72301321:T:C	50	98	1	0.09241
15:72301326:T:C	50	100	1	0.1166
15:72301800:G:A	50	98	1	0.1073
15:72301987:G:A	50	100	1	0.02578
15:72302371:C:T	50	100	1	0.0305
15:72302485:T:G	50	100	1	0.03649
15:72302756:C:T	50	100	1	0.01707
15:72302757:G:A	50	100	0.94	0.02033
15:72303096:C:G	50	100	1	0.01761
15:72303547:T:C	50	100	1	0.1176
15:72304162:T:C	50	100	0.98	0.03649
15:72305364:G:T	50	100	1	0.03032
15:72306273:G:A	50	100	0.97	0.2731
15:72307002:C:T	50	100	1	0.03032
15:72307070:G:A	50	100	1	0.02542
15:72307216:T:C	50	100	1	0.2328
15:72307238:T:C	50	100	1	0.1131
15:72307671:G:A	50	100	1	0.03032
15:72307722:T:C	50	100	1	0.2634
15:72308086:C:T	50	100	1	0.2634
15:72308152:A:C	50	100	1	0.2629
15:72308227:T:G	50	100	1	0.108
15:72308290:G:A	50	100	0.92	0.0305
15:72308388:C:T	50	100	0.94	0.01979
15:72308506:T:C	50	100	1	0.2634
15:72308607:C:A	50	98	0.96	0.04466
15:72308637:T:C	50	100	1	0.2329
15:72309435:C:T	50	100	0.91	0.01743
15:72309437:C:T	50	100	1	0.03032
15:72310106:C:A	50	100	1	0.01489
15:72310287:C:G	50	100	1	0.2623
15:72310368:A:G	50	98	1	0.2636
15:72310372:A:T	50	100	1	0.01489
15:72310497:T:C	50	100	1	0.09314
15:72310656:T:A	50	100	1	0.2333
15:72310738:T:C	50	100	1	0.0345
15:72310783:T:C	50	100	1	0.264
15:72310807:C:A	50	100	1	0.03377
15:72311708:A:G	50	100	1	0.2355
15:72311821:A:G	50	100	1	0.2355
15:72312241:G:A	50	100	1	0.03014
15:72312308:A:G	50	98	0.99	0.01634
15:72312572:T:G	50	100	1	0.01271
15:72313300:A:C	50	100	0.99	0.08642
15:72313518:T:G	50	98	1	0.2347
15:72313519:G:C	50	100	0.93	0.01652
15:72314235:G:C	50	100	1	0.02524
15:72314270:G:T	50	100	1	0.01979
15:72314842:G:A	50	100	1	0.01961
15:72314922:C:A	50	98	1	0.234
15:72314931:C:G	50	100	1	0.03413
15:72315055:G:T	50	100	1	0.02015
15:72315258:C:T	50	98	1	0.09314
15:72315325:A:T	50	98	1	0.2342
15:72315985:G:A	50	100	1	0.03014
15:72316286:C:T	50	100	1	0.234
15:72316300:T:G	50	100	1	0.03014
15:72316353:C:T	50	100	1	0.03014
15:72316711:T:C	50	100	1	0.1051
15:72317050:T:G	50	100	1	0.03032
15:72317357:G:T	50	100	1	0.2355
15:72317588:C:T	50	100	1	0.01961
15:72317655:T:C	50	100	0.98	0.01126
15:72317918:T:C	50	100	0.99	0.05901
15:72318135:G:A	50	100	1	0.02887
15:72318319:G:A	50	100	1	0.02397
15:72318508:C:T	50	100	1	0.2346
15:72319244:G:A	50	98	0.86	0.04267
15:72319756:A:G	50	100	0.97	0.0167
15:72320075:G:A	49	100	0.91	0.01053
15:72321082:G:C	50	100	1	0.02887
15:72321144:C:T	50	100	1	0.1178
15:72321909:G:A	50	100	1	0.2783
15:72322076:C:T	50	100	0.98	0.08624
15:72322277:C:T	49	100	1	0.2491
15:72322330:T:G	50	100	1	0.01598
15:72322520:G:A	50	100	1	0.02905
15:72323068:C:G	50	100	1	0.278
15:72323499:G:A	50	100	0.91	0.01525
15:72323562:T:C	50	100	1	0.2769
15:72323851:G:A	50	100	1	0.03032
15:72323887:G:T	50	100	0.91	0.02596
15:72324141:G:T	50	84	0.65	0.0492
15:72324345:C:T	50	100	1	0.1191
15:72324444:C:T	50	100	1	0.278
15:72324501:T:C	50	100	1	0.2478
15:72324571:C:T	50	100	0.94	0.08115
15:72325075:A:T	50	100	1	0.2478
15:72326162:G:A	50	100	1	0.2482
15:72326506:A:C	50	98	1	0.278
15:72326539:G:C	50	100	1	0.03014
15:72326576:T:C	50	100	1	0.0345
15:72326577:G:A	50	100	1	0.03468
15:72327322:A:C	50	100	1	0.108
15:72327414:G:C	50	100	1	0.0345
15:72327557:A:G	50	100	1	0.1747
15:72327589:C:G	50	100	1	0.02614
15:72327659:T:A	50	100	1	0.1743
15:72327974:T:A	50	100	0.93	0.01779
15:72328330:G:A	50	100	0.92	0.04049
15:72328484:T:C	50	100	1	0.1743
15:72328540:C:T	50	100	0.85	0.01961
15:72328577:G:A	50	100	1	0.03105
15:72328656:G:A	50	100	1	0.1432
15:72328954:C:T	50	100	0.92	0.02814
15:72329114:C:T	50	100	0.98	0.1432
15:72329184:T:C	47	95.7	0.8	0.05174
15:72329604:C:T	50	100	1	0.01271
15:72330228:C:T	50	100	1	0.01943
15:72330322:C:A	50	100	1	0.01943
15:72330365:G:A	50	100	0.99	0.01707
15:72330646:C:T	50	100	1	0.1086
15:72330710:A:C	50	100	1	0.03413
15:72330977:C:G	50	100	1	0.1049
15:72331082:C:T	50	100	1	0.01888
15:72331164:T:C	50	100	1	0.1049
15:72331556:C:A	50	100	0.71	0.01525
15:72331845:A:C	50	100	0.94	0.02088
15:72331863:A:T	50	100	1	0.04975
15:72332350:T:G	50	96	1	0.1396
15:72332356:G:T	50	96	1	0.1948
15:72332927:G:C	50	98	1	0.1423
15:72332937:T:A	50	100	0.99	0.02179
15:72332954:T:C	50	98	1	0.05374
15:72332959:T:A	50	98	1	0.09259
15:72333318:T:C	50	100	1	0.02015
15:72334005:C:T	50	96	0.96	0.1472
15:72334111:A:C	50	100	1	0.01289
15:72334942:T:C	50	100	1	0.04975
15:72335366:T:C	50	100	0.99	0.1158
15:72335735:T:C	49	100	0.71	0.01616
15:72335774:T:A	50	98	1	0.08333
15:72336336:G:T	50	100	1	0.02033
15:72336426:T:C	50	100	0.99	0.2613
15:72336463:T:C	50	100	0.99	0.2614
15:72336539:T:C	50	100	0.99	0.1472
15:72336623:A:G	50	100	1	0.01307
15:72336884:G:A	50	100	1	0.02524
15:72337380:T:C	50	100	0.99	0.2614
15:72337596:T:C	50	100	1	0.01325
15:72337955:C:T	50	98	0.99	0.1311
15:72338385:A:C	50	100	1	0.1124
15:72338761:G:A	50	98	1	0.2977
15:72338788:T:C	50	100	0.91	0.02596
15:72339431:G:A	50	100	0.88	0.0236
15:72339589:T:C	50	98	0.99	0.1171
15:72339668:A:C	50	100	1	0.03105
15:72339708:G:A	50	100	1	0.1126
15:72339799:A:C	50	100	1	0.02996
15:72339800:C:A	50	100	0.92	0.03704
15:72341107:A:T	50	96	0.84	0.0443
15:72341223:T:C	50	100	1	0.01289
15:72341234:C:T	50	100	0.81	0.02723
15:72341317:C:A	50	100	1	0.0305
15:72341590:A:G	50	100	0.99	0.1311
15:72342191:T:C	50	100	0.87	0.0158
15:72342632:T:C	50	100	1	0.09205
15:72343003:C:T	50	96	0.98	0.4553
15:72343113:G:C	50	100	1	0.1126
15:72343229:A:T	49	95.9	0.95	0.03922
15:72343302:C:T	50	100	1	0.0256
15:72343447:T:C	50	98	0.98	0.03722
15:72344460:T:C	50	98	0.99	0.1817
15:72344874:C:G	50	96	0.99	0.1147
15:72345258:C:T	50	100	0.99	0.1409
15:72345367:T:C	50	100	1	0.0236
15:72345454:T:C	50	100	1	0.1407
15:72345619:C:T	50	100	1	0.1563
15:72345787:T:C	50	98	1	0.1407
15:72346050:T:C	50	98	1	0.02251
15:72346371:C:T	50	98	0.97	0.02215
15:72346551:T:C	50	98	1	0.1409
15:72346662:T:C	50	100	1	0.03468
15:72346864:C:T	50	100	0.98	0.05846
15:72347294:G:A	50	98	1	0.1186
15:72347313:C:T	50	100	1	0.0345
15:72347335:C:T	50	98	1	0.0187
15:72347356:C:G	50	100	0.97	0.1572
15:72347420:T:C	50	100	1	0.1572
15:72347801:G:C	50	100	1	0.1126
15:72347852:G:T	50	100	1	0.1574
15:72347885:T:A	50	100	1	0.1574
15:72348222:C:T	50	100	1	0.03268
15:72348804:C:T	50	100	1	0.1576
15:72349011:C:T	50	100	1	0.1155
15:72349307:C:A	50	100	1	0.1127
15:72349867:G:A	50	100	0.99	0.1126
15:72349888:C:T	50	100	1	0.1583
15:72351857:A:G	50	100	1	0.1574
15:72353011:C:T	50	100	1	0.03268
15:72354088:C:A	50	100	1	0.1496
15:72354272:A:G	50	100	1	0.1409
15:72354391:G:A	50	100	1	0.1496
15:72354983:A:G	50	100	1	0.0345
15:72355100:A:G	50	100	1	0.161
15:72355212:C:T	49	100	1	0.01797
15:72355693:T:G	50	100	1	0.1271
15:72356869:C:G	50	100	1	0.01797
15:72357169:A:C	50	100	1	0.158
15:72357206:C:T	50	100	0.98	0.0345
15:72357448:T:C	50	100	1	0.01797
15:72357958:C:G	50	100	1	0.01797
15:72358395:A:T	50	100	1	0.01888
15:72358437:T:C	50	100	1	0.02705
15:72359439:G:A	50	100	1	0.1545
15:72359523:T:C	50	100	1	0.1567
15:72360438:G:A	50	100	1	0.2732
15:72360713:A:G	50	100	1	0.1282
15:72361652:T:C	50	100	1	0.09386
15:72362148:C:T	50	100	1	0.01779
15:72362648:G:A	50	100	1	0.01307
15:72362960:A:C	50	100	0.97	0.09223
15:72363878:A:T	50	100	1	0.0167
15:72363889:T:C	50	100	1	0.0138
15:72363900:A:G	50	98	0.99	0.455
15:72364065:C:G	50	100	1	0.2584
15:72364452:C:T	50	100	1	0.01362
15:72365166:C:T	50	100	1	0.01198
15:72365387:C:T	50	100	0.96	0.01688
15:72365452:T:C	50	100	0.99	0.09731
15:72365805:T:C	50	100	0.81	0.02324
15:72365812:G:A	50	100	1	0.01362
15:72365813:C:T	50	100	1	0.01362
15:72366659:T:C	50	100	1	0.158
15:72366740:A:G	50	100	0.96	0.01307
15:72366780:C:T	50	98	1	0.1075
15:72368329:T:C	50	100	1	0.2711
15:72368539:C:T	50	100	1	0.01325
15:72369968:T:A	50	100	0.99	0.02723
15:72370907:T:A	50	100	1	0.01616
15:72371572:T:C	50	100	1	0.3036
15:72371605:A:G	50	100	1	0.3967
15:72372074:T:C	50	100	0.98	0.0325
15:72372668:G:C	50	100	0.96	0.02124
15:72372719:C:A	49	100	0.91	0.04539
15:72372901:A:G	50	100	1	0.254
15:72373234:G:A	50	100	1	0.02378
15:72374083:A:C	50	100	1	0.1581
15:72375175:A:G	50	100	1	0.1418
15:72375428:T:A	50	100	1	0.01797
15:72375590:G:T	50	100	1	0.02705
15:72375964:G:A	50	100	1	0.01779
15:72376736:T:C	50	100	1	0.02741
15:72378480:T:C	50	100	1	0.01979
15:72378598:C:A	50	100	1	0.02106
15:72379696:A:G	50	100	1	0.08842
15:72380844:G:A	50	100	1	0.01979
15:72380887:C:T	50	100	1	0.01761
15:72381151:G:A	50	100	1	0.02705
15:72381746:G:C	50	100	0.99	0.05556
15:72382806:G:C	50	100	1	0.01979
15:72383436:C:A	50	100	1	0.01997
15:72383657:A:G	50	100	1	0.02705
15:72384031:T:C	50	100	1	0.01761
15:72384539:C:A	50	100	1	0.01761
15:72385351:C:T	50	100	1	0.01888
15:72386397:G:A	50	98	0.97	0.04412
15:72386664:C:A	50	100	1	0.01779
15:72387440:A:G	50	100	1	0.02705
15:72387715:A:T	50	100	1	0.01761
15:72387731:C:T	50	100	1	0.01761
15:72388074:A:G	50	100	1	0.01761
15:72388309:C:T	50	100	0.98	0.01779
15:72389635:G:C	50	96	0.88	0.04866
15:72389781:G:A	50	100	1	0.02705
15:72390190:C:T	50	100	0.94	0.01452
15:72390191:G:A	50	100	0.98	0.01362
15:72390519:T:A	50	100	0.96	0.02469
15:72390761:G:T	50	100	1	0.01797
15:72391172:G:A	50	100	1	0.3043
15:72391289:A:G	50	100	1	0.02723
15:72391617:C:T	50	100	1	0.07988
15:72392000:C:T	49	100	1	0.01779
15:72392189:A:C	50	100	1	0.01834
15:72392606:G:A	50	100	1	0.01761
15:72392934:G:T	50	100	1	0.01852
15:72393847:G:T	50	100	0.9	0.01888
15:72393856:C:T	50	100	1	0.08007
15:72393971:A:G	50	100	1	0.01797
15:72395678:G:A	50	100	1	0.01761
15:72395763:C:T	50	100	0.9	0.02378
15:72396579:C:T	49	100	1	0.01598
15:72396580:A:G	50	100	1	0.1117
15:72396629:G:A	49	98	1	0.01924
15:72396665:C:A	50	100	1	0.01997
15:72396798:G:A	47	95.7	0.84	0.0256
15:72396960:C:T	47	100	0.89	0.04031
15:72397001:C:T	49	100	0.96	0.03831
15:72397049:C:T	48	100	0.99	0.05864
15:72397059:G:A	49	98	0.92	0.07771
15:72397582:C:T	50	100	0.97	0.02705
15:72397922:C:T	50	100	1	0.09768
15:72398013:A:C	50	100	0.97	0.0285
15:72398092:G:A	50	100	0.96	0.1267
15:72398121:G:A	50	100	0.92	0.01761
15:72399317:T:A	50	100	1	0.01634
15:72399318:A:T	50	100	1	0.01997
15:72399628:C:T	50	100	0.96	0.04031
15:72399758:A:T	50	100	1	0.09858
15:72399860:G:A	50	100	1	0.0984
15:72401086:T:G	50	100	1	0.08007
15:72401338:G:T	50	100	1	0.02705
15:72401444:C:T	50	100	1	0.01761
15:72402001:T:C	50	100	1	0.07625
15:72402317:T:G	50	100	1	0.02796
15:72402429:C:A	50	100	1	0.01761
15:72402899:A:G	50	100	1	0.09804
15:72403247:C:T	50	100	1	0.01761
15:72403550:G:A	50	100	0.98	0.02705
15:72404184:T:C	50	100	1	0.01344
15:72404251:C:G	50	100	0.97	0.01634
15:72404533:T:A	50	100	1	0.01761
15:72405465:C:T	50	100	1	0.07534
15:72405493:G:A	50	100	1	0.01997
15:72405711:G:A	50	100	0.99	0.2856
15:72405834:A:C	50	100	1	0.01834
15:72407208:A:T	50	98	1	0.08007
15:72407325:C:A	50	100	1	0.05864
15:72408367:A:T	50	100	1	0.01634
15:72408667:G:C	50	100	1	0.1581
15:72408684:A:C	50	100	0.95	0.03867
15:72408888:C:T	50	100	1	0.01924
15:72409057:C:A	50	100	1	0.05973
15:72409436:C:T	50	100	1	0.09949
15:72409896:A:G	50	100	1	0.09949
15:72410359:C:T	50	100	1	0.09949
15:72410469:G:C	50	100	0.98	0.01852
15:72410596:A:C	48	97.9	0.98	0.106
15:72411247:A:G	50	100	1	0.09931
15:72411698:C:A	50	100	1	0.01634
15:72412974:G:T	50	100	1	0.04394
15:72413031:A:C	50	100	1	0.07625
15:72413834:T:C	50	100	1	0.01761
15:72413835:G:A	50	100	1	0.01761
15:72414004:G:A	50	100	1	0.09858
15:72414293:C:A	50	100	1	0.0886
15:72414359:C:T	50	98	1	0.1267
15:72414443:A:G	50	96	0.79	0.02124
15:72414501:A:G	50	96	1	0.1073
15:72414567:T:C	50	100	1	0.01997
15:72414625:T:C	50	100	1	0.1583
15:72415650:A:G	50	98	1	0.07607
15:72415842:C:T	50	100	1	0.01797
15:72416139:A:C	50	98	1	0.2858
15:72416440:G:A	50	100	1	0.07988
15:72416497:C:T	49	87.8	0.76	0.01906
15:72416513:A:G	50	98	1	0.04375
15:72416517:G:T	50	98	1	0.09985
15:72416638:T:C	50	82	1	0.02251
15:72417484:T:C	50	100	1	0.01761
15:72417490:T:C	50	100	0.98	0.01616
15:72417615:A:T	50	100	0.96	0.07843
15:72417724:C:T	50	100	0.98	0.02378
15:72417937:G:T	50	98	0.99	0.02832
15:72418699:T:G	50	100	1	0.08588
15:72419529:A:G	50	98	0.77	0.01344
15:72419768:G:A	50	100	1	0.01779
15:72419899:G:A	49	100	1	0.01725
15:72420048:A:G	50	100	0.94	0.08805
15:72420354:A:G	50	100	1	0.061
15:72421001:C:A	50	100	1	0.063
15:72421617:A:G	50	100	1	0.3137
15:72422340:C:T	50	100	1	0.0984
15:72422362:T:A	50	100	1	0.06427
15:72422593:G:A	50	100	1	0.04303
15:72422623:G:A	50	100	1	0.1258
15:72422681:A:G	50	100	0.94	0.04248
15:72423531:G:A	50	100	1	0.06808
15:72423604:C:A	50	100	1	0.3651
15:72424107:G:A	50	100	1	0.3279
15:72424123:A:G	50	100	0.98	0.01743
15:72424177:G:A	50	100	1	0.03758
15:72424937:A:C	50	100	1	0.01834
15:72425207:T:C	50	100	1	0.0256
15:72425532:G:A	49	95.9	0.99	0.0256
15:72426982:T:C	50	100	0.96	0.02015
15:72427089:A:G	50	100	1	0.06155
15:72427489:G:A	50	100	1	0.05646
15:72427556:A:G	50	100	1	0.061
15:72428059:T:C	50	100	1	0.1262
15:72428742:C:T	50	98	1	0.2769
15:72429676:A:G	50	100	1	0.01471
15:72429679:C:T	50	100	1	0.03177
15:72429680:G:A	50	96	1	0.04412
15:72429709:C:G	50	98	1	0.04412
15:72429842:C:A	50	98	1	0.04557
15:72429963:T:C	50	98	1	0.04412
15:72432244:A:G	50	98	1	0.3647
15:72432404:G:A	50	98	1	0.3656
15:72432875:T:G	50	98	1	0.04412
15:72432948:T:C	50	100	1	0.01888
15:72432961:A:T	50	100	0.98	0.02106
15:72433693:A:G	50	100	1	0.01797
15:72433827:T:C	50	98	1	0.3145
15:72434467:T:G	50	100	1	0.1443
15:72434581:G:A	50	96	1	0.04412
15:72435835:T:A	50	96	1	0.04412
15:72435887:C:T	50	96	1	0.3141
15:72435980:G:T	50	100	0.95	0.06118
15:72436365:T:A	50	100	1	0.05465
15:72438692:T:A	50	100	0.96	0.04085
15:72439510:T:C	50	98	1	0.0443
15:72439858:A:C	50	100	1	0.06046
15:72440411:G:A	50	100	0.91	0.05247
15:72441188:A:G	50	100	0.88	0.01162
15:72441463:A:G	50	100	0.82	0.01126
15:72441772:A:C	50	100	1	0.1447
15:72442903:C:A	50	100	1	0.01452
15:72443618:G:T	50	100	0.98	0.3442
15:72443740:T:C	50	100	1	0.06245
15:72444542:C:G	49	100	0.97	0.01725
15:72444691:C:A	50	100	1	0.1253
15:72444706:T:A	50	100	1	0.04321
15:72445774:T:C	50	100	1	0.3152
15:72445952:C:T	50	100	1	0.3159
15:72446030:A:T	50	100	1	0.01834
15:72446224:C:T	49	100	1	0.3159
15:72446488:G:A	50	100	1	0.3698
15:72447209:A:G	50	100	1	0.04321
15:72447275:G:A	50	100	1	0.1447
15:72447544:C:T	49	100	1	0.04321
15:72448650:T:C	50	100	0.8	0.01761
15:72449940:A:C	50	100	1	0.3146
15:72449969:C:T	50	100	1	0.04303
15:72450180:G:A	50	100	1	0.3337
15:72450305:T:C	50	98	0.96	0.04339
15:72451117:G:C	50	100	1	0.06463
15:72453565:T:C	50	100	1	0.3139
15:72455374:A:G	50	100	1	0.06137
15:72455549:C:T	50	100	1	0.01816
15:72455679:A:T	37	94.6	0.68	0.01216
15:72455684:T:A	43	97.7	0.66	0.01761
15:72455924:T:C	50	100	1	0.06137
15:72455967:G:A	50	100	0.97	0.01725
15:72456387:A:G	50	100	1	0.09804
15:72456570:C:T	50	100	0.96	0.0167
15:72456824:G:A	49	100	1	0.06118
15:72456981:T:G	50	100	1	0.01834
15:72457070:G:A	50	100	0.97	0.01452
15:72459711:T:C	50	100	0.98	0.08134
15:72460121:C:G	50	98	0.98	0.05065
15:72461637:C:T	50	100	1	0.04321
15:72462795:T:A	50	96	0.98	0.3776
15:72462813:C:T	50	100	1	0.04394
15:72463302:T:C	50	100	0.93	0.0305
15:72464210:G:C	50	100	0.95	0.01525
15:72464856:T:C	50	100	1	0.06046
15:72465052:C:T	50	100	0.9	0.01743
15:72465586:C:T	50	100	1	0.06046
15:72466202:G:A	50	100	1	0.06046
15:72466227:A:G	50	100	1	0.01797
15:72467552:A:G	50	100	1	0.1008
15:72467610:G:A	50	100	1	0.01725
15:72467734:T:G	50	100	1	0.06064
15:72467769:T:C	50	100	1	0.01834
15:72467796:A:C	50	100	1	0.06391
15:72468415:T:A	50	100	1	0.01779
15:72468923:T:C	49	100	1	0.2711
15:72469147:C:T	50	100	1	0.0167
15:72469180:T:C	50	100	1	0.06463
15:72469182:G:A	50	100	1	0.2709
15:72469231:G:A	50	100	1	0.01779
15:72469479:C:G	50	98	1	0.3415
15:72469921:T:C	50	100	1	0.3626
15:72471000:C:T	50	100	1	0.1153
15:72471367:G:C	50	100	1	0.3475
15:72471767:T:C	50	96	0.84	0.05374
15:72471830:T:A	50	100	0.95	0.01525
15:72473046:G:C	50	100	1	0.01779
15:72473310:T:C	50	100	1	0.02215
15:72473716:C:T	50	100	1	0.06028
15:72475198:C:G	49	100	1	0.01452
15:72475437:T:C	50	100	0.98	0.03994
15:72475451:G:A	50	98	0.81	0.03286
15:72476469:A:G	50	100	1	0.3433
15:72476627:C:T	50	100	1	0.01452
15:72476997:T:C	50	98	1	0.1454
15:72477038:T:C	50	100	0.98	0.03994
15:72477680:C:A	50	100	0.97	0.03776
15:72477864:C:T	50	100	1	0.01852
15:72478493:G:C	50	98	1	0.04847
15:72478810:T:C	50	100	0.94	0.02669
15:72478907:A:C	50	100	1	0.01035
15:72478939:G:A	49	100	1	0.3154
15:72479307:G:A	50	98	0.99	0.03177
15:72479501:T:C	50	100	1	0.01797
15:72479514:T:A	50	100	1	0.01834
15:72479526:A:T	50	100	1	0.01834
15:72480264:T:A	47	100	1	0.01797
15:72481234:A:G	50	100	0.86	0.02487
15:72481905:C:T	50	100	1	0.02106
15:72482150:G:A	50	96	0.99	0.04303
15:72483022:G:A	50	100	1	0.348
15:72483731:C:G	50	100	1	0.06118
15:72483785:T:A	50	98	1	0.3433
15:72484065:C:T	50	100	1	0.01707
15:72484094:A:G	50	100	0.98	0.01997
15:72484603:C:A	50	100	1	0.3448
15:72484662:T:C	50	100	0.8	0.01688
15:72484695:G:A	50	100	1	0.04303
15:72484790:C:T	50	100	0.96	0.02233
15:72484876:T:G	50	100	0.88	0.09332
15:72485049:C:T	50	100	1	0.06118
15:72485133:G:A	50	100	1	0.09822
15:72485158:G:A	50	100	1	0.09931
15:72485236:T:C	50	100	1	0.04321
15:72485486:C:G	50	98	1	0.04303
15:72486356:A:G	50	100	1	0.0423
15:72487083:T:A	50	98	0.97	0.08842
15:72487090:G:A	50	100	1	0.04303
15:72487349:T:G	50	100	1	0.01471
15:72489096:G:A	50	100	1	0.0158
15:72489208:A:G	50	100	0.98	0.01997
15:72489494:G:A	50	100	1	0.05646
15:72489530:T:G	50	100	0.98	0.01707
15:72489956:G:A	50	100	1	0.3448
15:72490399:G:A	50	100	1	0.01779
15:72490538:C:T	50	100	1	0.3851
15:72490556:C:T	50	100	1	0.04394
15:72490826:A:G	50	100	1	0.01797
15:72491009:G:A	50	100	1	0.06427
15:72491160:A:G	50	100	1	0.2716
15:72491287:A:G	50	100	1	0.01834
15:72491919:C:T	50	98	1	0.3121
15:72492141:T:C	50	98	0.99	0.3143
15:72492467:G:A	50	100	1	0.3862
15:72492911:T:C	49	100	1	0.04303
15:72493272:G:C	50	98	0.94	0.01416
15:72493360:G:C	50	100	1	0.3484
15:72493363:T:C	50	100	1	0.04303
15:72493512:G:A	50	100	1	0.04303
15:72493687:G:A	50	98	1	0.3145
15:72493983:G:C	50	100	0.88	0.05065
15:72494053:C:T	50	100	0.92	0.04303
15:72494118:G:A	50	100	1	0.0167
15:72494493:A:G	50	100	1	0.04303
15:72495231:C:T	50	100	1	0.05084
15:72495445:T:C	50	100	1	0.3146
15:72497411:A:G	50	100	1	0.02633
15:72498253:T:A	50	100	0.99	0.01888
15:72498479:G:A	50	100	1	0.1445
15:72498571:G:A	50	100	0.9	0.03232
15:72498731:C:G	50	100	0.95	0.01725
15:72500529:T:C	50	100	1	0.06227
15:72502029:A:G	50	100	1	0.01852
15:72502063:T:C	50	100	1	0.04321
15:72502430:A:G	50	100	1	0.01797
15:72503425:G:A	50	100	1	0.01144
15:72503619:T:C	50	100	1	0.06155
15:72503621:C:T	50	100	1	0.01452
15:72503791:A:G	50	100	0.95	0.06173
15:72503803:G:A	50	100	1	0.06155
15:72504011:C:T	50	100	1	0.02887
15:72504343:C:T	50	100	0.95	0.01725
15:72505837:G:A	50	100	0.97	0.4065
15:72506642:A:T	50	100	1	0.4107
15:72507940:G:A	50	98	1	0.02197
15:72508446:A:G	50	100	1	0.04321
15:72508512:G:A	50	100	1	0.4292
15:72508782:G:A	50	100	1	0.4292
15:72508786:C:T	50	100	1	0.01888
15:72508927:T:C	50	100	0.9	0.02633
15:72509086:G:A	50	100	1	0.06118
15:72509293:A:G	50	100	0.9	0.01362
15:72509585:A:G	50	100	1	0.01452
15:72509764:T:A	50	100	1	0.06445
15:72510115:A:G	50	100	0.79	0.02142
15:72510320:G:A	50	100	0.95	0.01688
15:72510574:C:T	50	100	1	0.065
15:72512257:C:T	50	100	1	0.1454
15:72513546:T:C	50	100	1	0.01688
15:72513573:G:A	50	100	1	0.01216
15:72513933:T:C	50	100	1	0.04321
15:72514084:C:T	50	100	1	0.3488
15:72515356:T:A	50	100	0.88	0.01253
15:72516087:G:T	50	100	0.99	0.3444
15:72516662:G:A	50	100	1	0.02996
15:72516694:G:A	50	100	1	0.01035
15:72517047:C:T	50	100	1	0.09822
15:72517330:T:C	50	100	1	0.1264
15:72519061:G:A	50	100	1	0.3145
15:72519483:T:G	50	98	0.98	0.06155
15:72519485:T:G	50	96	1	0.03595
15:72519490:T:G	50	100	1	0.04503
15:72520884:C:T	50	100	1	0.02142
15:72521315:A:T	50	100	1	0.04303
15:72521325:C:G	50	100	1	0.3154
15:72521755:G:A	50	100	1	0.01816
15:72522412:G:A	50	100	1	0.01779
15:72522932:C:G	50	100	1	0.04339
15:72524349:G:A	50	100	1	0.01779
15:72524362:C:T	50	100	1	0.06046
15:72525089:T:C	50	100	1	0.2712
15:72525181:G:A	50	100	1	0.09786
15:72525269:C:T	50	100	1	0.01797
15:72525682:A:C	50	100	0.95	0.01743
15:72525706:A:G	50	100	1	0.3322
15:72525883:C:T	50	100	1	0.04303
15:72526877:A:T	50	100	0.98	0.04339
15:72527228:C:G	50	100	1	0.0394
15:72527804:G:T	50	98	1	0.01797
15:72528520:A:G	50	100	1	0.01852
15:72528920:G:A	50	100	1	0.04303
15:72529596:A:C	50	100	1	0.09713
15:72529958:G:A	50	100	1	0.272
15:72530448:C:A	50	100	1	0.0532
15:72530535:T:G	50	100	1	0.3065
15:72530888:A:G	50	98	0.95	0.04702
15:72531496:G:A	50	100	1	0.01035
15:72532020:T:C	50	100	1	0.06191
15:72532280:A:G	50	100	1	0.03014
15:72532620:A:G	50	100	1	0.02996
15:72533321:G:C	50	100	1	0.02996
15:72533404:G:A	50	100	0.99	0.04357
15:72533874:T:G	50	100	1	0.01852
15:72534006:A:G	50	100	1	0.3364
15:72534710:A:C	50	100	1	0.06082
15:72534915:G:A	50	100	1	0.1273
15:72536708:C:G	50	98	1	0.3148
15:72536947:G:A	50	100	0.79	0.01561
15:72537208:C:G	50	100	1	0.01816
15:72537735:G:A	50	100	1	0.06118
15:72538394:C:T	50	100	0.98	0.1458
15:72539043:T:C	50	100	1	0.3437
15:72539081:T:C	50	100	1	0.01797
15:72539526:G:A	50	98	1	0.315
15:72539844:G:A	50	100	1	0.06082
15:72540227:C:T	50	100	1	0.06118
15:72540305:C:G	50	100	1	0.06118
15:72540362:A:G	50	100	1	0.01344
15:72540550:G:A	50	100	0.97	0.03286
15:72540598:T:C	50	100	1	0.01598
15:72541242:G:A	50	100	1	0.04303
15:72542042:A:T	50	100	1	0.04357
15:72542376:G:A	50	98	0.98	0.2458
15:72542674:G:A	50	100	1	0.4141
15:72543767:G:T	50	96	0.95	0.04702
15:72543768:G:T	50	94	0.95	0.04666
15:72544049:C:A	50	100	1	0.06137
15:72546186:C:T	50	100	1	0.06137
15:72546238:G:A	50	100	1	0.01779
15:72546408:A:G	50	100	1	0.0167
15:72546457:G:A	50	100	1	0.01779
15:72546704:T:G	50	98	0.94	0.0138
15:72548624:A:T	50	100	0.99	0.01144
15:72548983:A:G	50	100	0.97	0.03159
15:72549279:G:T	50	100	1	0.04303
15:72549829:A:G	50	100	0.99	0.01144
15:72549851:C:T	50	100	1	0.06137
15:72550680:A:G	50	100	0.82	0.01707
15:72550682:A:T	50	98	1	0.1516
15:72550751:A:G	50	100	1	0.04303
15:72551443:G:T	50	100	0.98	0.01452
15:72551444:T:G	50	100	1	0.3139
15:72551823:T:C	50	100	0.82	0.01888
15:72552186:C:T	50	100	0.98	0.01452
15:72552777:G:T	50	100	0.99	0.01707
15:72552811:G:A	50	100	1	0.1442
15:72552937:C:G	50	100	1	0.1445
15:72552962:G:A	50	100	1	0.1443
15:72552975:A:G	50	100	0.99	0.04303
15:72553024:C:T	50	100	1	0.04339
15:72553051:A:G	50	100	1	0.04357
15:72553612:C:T	50	100	1	0.0167
15:72553686:G:A	50	100	0.8	0.01035
15:72554013:G:A	50	100	1	0.3217
15:72554238:T:G	50	100	1	0.3143
15:72554431:T:C	50	100	1	0.3618
15:72555732:G:A	50	100	0.89	0.0463
15:72556507:T:G	50	100	1	0.04339
15:72556786:T:A	50	100	1	0.05265
15:72557362:C:T	50	98	1	0.04303
15:72557526:C:T	50	100	1	0.2709
15:72557823:G:A	50	98	1	0.04303
15:72558498:C:T	50	100	1	0.061
15:72559037:A:T	50	100	1	0.01834
15:72559164:C:G	50	100	1	0.3141
15:72559365:G:T	50	100	1	0.4515
15:72561065:G:T	50	100	1	0.1264
15:72561960:G:A	50	100	1	0.04303
15:72562472:A:G	50	100	1	0.01035
15:72562574:T:C	50	100	1	0.3132
15:72564969:C:T	50	100	1	0.02088
15:72565153:T:C	50	100	1	0.3137
15:72565902:A:G	50	100	0.99	0.04212
15:72567429:T:C	50	100	1	0.3357
15:72567707:C:T	50	100	1	0.04303
15:72568638:T:C	50	100	0.94	0.01725
15:72568723:C:A	50	100	1	0.1452
15:72569299:C:G	50	100	1	0.0167
15:72569619:A:G	50	100	1	0.04303
15:72570077:A:G	50	100	1	0.04303
15:72571451:T:C	50	100	1	0.3306
15:72572506:G:A	50	100	0.96	0.05973
15:72572834:G:T	50	100	1	0.1452
15:72572971:T:C	50	100	1	0.02633
15:72573106:G:T	50	100	0.93	0.0207
15:72573336:G:A	50	100	1	0.3477
15:72574500:C:T	50	100	0.96	0.03649
15:72574658:G:A	50	100	1	0.1454
15:72575524:T:C	50	100	1	0.1273
15:72576255:C:T	50	100	1	0.06009
15:72577131:C:T	50	100	1	0.3384
15:72577621:C:T	50	100	1	0.06118
15:72578232:C:T	50	100	1	0.06064
15:72578478:C:T	50	100	1	0.06118
15:72578821:G:T	50	100	1	0.2714
15:72580653:G:A	50	100	1	0.01634
15:72581280:A:T	50	100	1	0.06481
15:72581386:T:C	50	100	1	0.3141
15:72582428:G:A	50	100	1	0.01797
15:72582599:A:T	50	90	0.95	0.2932
15:72583077:T:C	50	100	1	0.06118
15:72583501:A:G	50	100	0.98	0.3135
15:72584182:T:C	50	100	1	0.01688
15:72584420:T:C	50	100	1	0.04375
15:72585769:C:A	50	100	1	0.06137
15:72586431:T:C	50	100	0.93	0.01471
15:72588291:C:T	50	100	1	0.06118
15:72588333:C:T	50	98	0.91	0.1865
15:72588341:A:G	50	98	1	0.3351
15:72589280:A:G	50	100	1	0.01797
15:72589888:T:C	50	100	1	0.04793
15:72590116:G:A	50	100	1	0.06118
15:72591446:T:G	50	100	1	0.04466
15:72592065:A:G	50	100	1	0.06173
15:72593000:A:G	50	100	1	0.01616
15:72593430:T:C	50	100	1	0.09641
15:72593533:A:G	50	100	1	0.3451
15:72595086:A:T	50	100	0.98	0.4521
15:72595907:G:A	50	100	1	0.1264
15:72595972:C:T	50	100	0.95	0.02306
15:72595980:T:C	50	100	1	0.2175
15:72596119:T:C	50	100	1	0.2173
15:72596400:T:C	50	100	0.97	0.01362
15:72596509:G:A	50	98	1	0.03813
15:72596515:C:T	50	100	1	0.09695
15:72596748:A:T	50	100	1	0.04684
15:72598316:C:A	50	100	1	0.09731
15:72598865:G:A	50	100	1	0.0443
15:72600572:C:T	50	100	1	0.03631
15:72600575:G:A	50	100	1	0.3627
15:72600681:C:G	50	100	1	0.3627
15:72601033:A:T	50	100	1	0.1382
15:72602990:T:A	50	98	1	0.3446
15:72603576:C:T	50	100	1	0.01652
15:72603769:T:G	40	87.5	0.82	0.05356
15:72603773:T:G	45	75.6	0.67	0.08515
15:72604354:G:A	50	100	0.97	0.01344
15:72604461:C:T	50	100	1	0.1806
15:72604900:G:A	50	100	1	0.01743
15:72605811:A:G	50	100	1	0.01834
15:72606040:G:C	50	100	1	0.01797
15:72606089:T:A	50	100	1	0.01616
15:72606336:G:A	50	100	0.99	0.2093
15:72606684:A:G	50	98	1	0.1599
15:72606859:G:A	50	100	1	0.01834
15:72607193:C:T	50	100	1	0.3858
15:72607204:G:A	50	100	0.98	0.4078
15:72607402:G:A	50	100	1	0.04448
15:72607450:T:A	50	100	0.83	0.04321
15:72607650:C:T	50	100	1	0.1801
15:72607759:A:G	50	100	1	0.3854
15:72608134:A:G	50	100	1	0.386
15:72608584:C:T	50	100	1	0.01616
15:72608724:C:A	50	100	0.94	0.01725
15:72608982:G:A	50	100	1	0.05465
15:72609008:C:T	50	100	1	0.3854
15:72609012:A:G	50	100	1	0.3858
15:72609208:C:A	50	100	0.98	0.408
15:72609481:A:G	50	100	1	0.1607
15:72609809:G:C	50	100	1	0.1605
15:72609846:G:A	49	100	1	0.1799
15:72610312:G:A	50	100	1	0.04412
15:72610429:A:G	50	100	0.97	0.1806
15:72610552:C:T	50	100	0.93	0.03704
15:72610774:A:C	50	98	0.99	0.1812
15:72610953:G:C	50	98	1	0.3822
15:72611017:C:G	50	100	0.95	0.02015
15:72611264:C:T	50	100	1	0.02088
15:72611359:C:T	50	100	1	0.203
15:72611835:C:T	50	100	0.95	0.3854
15:72611867:A:G	50	100	0.98	0.04539
15:72611871:A:G	50	100	0.98	0.04412
15:72612140:G:A	49	100	0.95	0.0167
15:72612316:G:A	50	78	0.85	0.3618
15:72612928:T:C	50	100	0.98	0.06391
15:72613137:A:G	50	100	1	0.09622
15:72613833:T:C	50	100	1	0.06191
15:72614766:C:A	50	100	1	0.01816
15:72614777:T:C	50	100	1	0.06881
15:72614970:C:A	50	100	1	0.06209
15:72615583:A:C	50	100	1	0.01816
15:72616030:C:T	50	100	0.94	0.01525
15:72616534:C:A	50	98	1	0.05047
15:72616960:C:T	50	100	1	0.04339
15:72617307:C:T	50	100	0.96	0.01688
15:72618482:A:G	50	100	1	0.01816
15:72619014:T:G	50	100	0.76	0.0305
15:72619236:C:A	50	100	1	0.02015
15:72619255:G:A	50	94	0.9	0.181
15:72619274:A:G	50	100	1	0.2175
15:72619601:C:T	50	100	1	0.06227
15:72619632:C:T	50	100	1	0.02088
15:72621092:C:T	50	100	0.96	0.01707
15:72621202:A:T	50	100	1	0.2168
15:72621547:C:T	50	100	1	0.02033
15:72622064:C:A	50	100	0.96	0.01707
15:72622271:A:G	50	100	1	0.04339
15:72622723:C:T	50	100	1	0.02015
15:72622992:A:C	50	100	1	0.01834
15:72623282:G:A	50	100	0.99	0.217
15:72623283:C:G	50	100	1	0.2175
15:72623287:T:G	50	100	1	0.217
15:72623543:C:G	50	100	1	0.06209
15:72624313:G:A	50	100	1	0.01834
15:72624340:T:C	50	100	1	0.02033
15:72624605:C:T	50	100	1	0.07026
15:72624613:T:C	50	98	0.91	0.0138
15:72624711:G:A	50	100	1	0.3141
15:72624925:G:A	50	100	0.99	0.09695
15:72625131:G:C	50	100	1	0.01816
15:72626122:A:C	50	100	1	0.0886
15:72626428:T:G	49	98	1	0.04503
15:72627774:C:T	50	96	0.99	0.3137
15:72628733:G:A	50	100	0.81	0.02052
15:72629030:C:T	50	98	0.97	0.02723
15:72629225:C:T	50	100	0.97	0.01707
15:72629998:G:T	50	98	0.67	0.01525
15:72630335:C:T	50	98	0.96	0.4227
15:72630353:G:A	50	100	0.98	0.09659
15:72631368:G:A	50	100	0.99	0.2676
15:72631524:T:C	50	100	0.99	0.313
15:72632279:C:T	38	97.4	0.97	0.08551
15:72632681:G:A	50	98	1	0.02596
15:72633036:C:T	45	95.6	0.99	0.05846
15:72635213:C:T	49	100	0.86	0.01107
15:72636403:T:G	48	91.7	0.92	0.08224
15:72636418:T:C	48	91.7	0.91	0.08515
15:72644785:G:A	50	88	0.67	0.03849
15:72647420:G:A	50	94	0.94	0.2467
15:72647896:A:G	49	93.9	0.84	0.02015
15:72647970:A:G	48	100	0.65	0.01289
15:72650835:C:A	48	85.4	0.82	0.1423
15:72652580:T:A	50	98	0.77	0.02106
15:72657496:C:A	49	93.9	0.92	0.2525
15:72659053:C:T	48	93.8	0.87	0.01906
15:72660878:T:G	50	100	0.67	0.01779
15:72660922:G:T	50	100	0.92	0.06064
15:72661177:G:A	50	100	0.96	0.01834
15:72662174:T:G	50	94	0.91	0.1398
15:72662497:G:A	46	87	0.89	0.1445
15:72663102:C:T	46	89.1	0.7	0.03849
15:72664746:G:A	44	95.5	0.74	0.03395
15:72665148:G:A	48	89.6	0.92	0.02977
15:72665169:T:C	47	97.9	0.77	0.04049
15:72665373:T:C	27	81.5	0.64	0.02977
15:72666117:G:C	50	100	0.94	0.06736
15:72666228:G:A	50	98	0.86	0.01507
15:72666796:C:A	50	84	0.89	0.3181
15:72669909:G:A	50	100	0.88	0.01797
15:72670106:A:T	50	90	0.87	0.06082
15:72670285:G:C	47	97.9	0.92	0.06118
15:72670860:A:C	50	100	0.84	0.01943
15:72670982:T:C	50	98	0.96	0.2567
15:72671364:G:A	50	100	0.97	0.06572
15:72672818:A:G	50	98	0.96	0.1799
15:72673073:T:C	50	100	0.89	0.0256
15:72673270:G:A	50	98	0.95	0.1229
15:72673569:C:T	50	100	0.96	0.01797
15:72673721:G:A	50	100	0.88	0.02052
15:72674171:C:T	50	100	0.96	0.01816
15:72674463:C:A	50	100	0.95	0.09641
15:72676181:T:C	50	100	0.94	0.05374
15:72680206:T:C	50	98	0.94	0.05229
15:72680426:T:A	50	100	0.99	0.01743
15:72680442:A:T	50	100	0.98	0.0797
15:72680708:A:G	50	100	1	0.03976
15:72680927:G:T	50	98	1	0.1127
15:72681067:C:T	50	100	1	0.03976
15:72681724:A:C	50	100	1	0.04049
15:72682306:T:C	50	100	0.99	0.321
15:72682742:A:G	50	100	0.97	0.05737
15:72683102:T:C	50	100	1	0.03123
15:72683161:A:G	50	100	0.97	0.05737
15:72683568:G:A	50	100	1	0.03976
15:72683785:G:A	50	100	1	0.11
15:72684170:A:T	50	100	0.99	0.3223
15:72684180:A:C	50	100	1	0.04049
15:72684309:G:A	50	100	1	0.215
15:72684326:T:C	50	100	0.97	0.05737
15:72685861:G:A	50	100	0.99	0.4395
15:72686093:T:C	50	100	0.96	0.01616
15:72686190:C:A	50	100	0.97	0.03322
15:72686211:C:T	50	94	0.88	0.04412
15:72686655:G:T	50	100	1	0.04847
15:72687075:A:G	50	100	1	0.01688
15:72687632:A:G	50	100	0.94	0.02288
15:72688065:A:G	49	100	0.86	0.05447
15:72688209:C:T	50	98	0.96	0.04049
15:72688244:G:C	50	100	1	0.01688
15:72689040:A:G	50	100	1	0.02324
15:72689197:A:C	50	100	1	0.04847
15:72689290:A:T	50	100	0.99	0.3847
15:72689341:G:A	50	100	1	0.04049
15:72689619:G:C	50	98	0.82	0.02106
15:72689959:T:C	50	100	0.99	0.4568
15:72690632:A:G	50	100	0.91	0.03958
15:72691365:C:T	50	100	1	0.04847
15:72691621:A:G	50	100	1	0.04847
15:72691835:C:T	50	100	0.98	0.05701
15:72691917:T:G	50	98	0.82	0.02106
15:72692357:C:A	50	100	1	0.02251
15:72692680:C:G	50	100	0.98	0.05828
15:72693543:A:G	50	100	1	0.01489
15:72693550:C:T	50	100	1	0.1877
15:72693846:T:C	50	100	0.98	0.06409
15:72693924:G:A	50	100	1	0.02288
15:72695247:G:T	50	100	1	0.05719
15:72695699:A:C	50	98	0.98	0.1135
15:72696530:G:T	50	100	1	0.05701
15:72696883:A:G	50	100	1	0.3863
15:72696936:T:G	50	100	1	0.05719
15:72696940:G:T	50	100	1	0.05755
15:72698486:A:G	50	100	1	0.04847
15:72699939:A:G	50	100	1	0.08152
15:72700196:C:T	50	100	1	0.02288
15:72700404:C:T	50	100	1	0.02324
15:72700591:T:C	50	100	1	0.03994
15:72701117:C:T	50	100	1	0.1877
15:72701134:C:G	50	100	1	0.02288
15:72701537:C:A	50	98	0.95	0.05156
15:72702120:A:G	50	100	1	0.4521
15:72702145:C:T	50	100	1	0.1619
15:72702223:A:G	50	100	1	0.4521
15:72702627:C:A	50	100	1	0.4524
15:72702719:T:A	50	100	1	0.06391
15:72702964:C:T	50	100	1	0.01688
15:72702984:T:C	50	94	1	0.4524
15:72703000:G:A	50	100	1	0.02288
15:72703072:A:G	50	100	1	0.02251
15:72703099:T:C	50	100	1	0.05701
15:72703254:C:T	50	100	1	0.1619
15:72703628:C:T	50	100	1	0.06699
15:72703695:C:T	50	100	1	0.03976
15:72703918:G:A	50	100	1	0.1875
15:72705078:G:A	50	98	0.94	0.05174
15:72705183:A:G	50	100	0.96	0.01489
15:72705345:T:C	50	100	1	0.1885
15:72705672:A:G	50	100	1	0.04847
15:72705711:C:T	50	100	0.96	0.04466
15:72706175:C:T	50	100	1	0.4521
15:72706383:G:T	50	100	1	0.1875
15:72706763:A:G	50	100	1	0.4521
15:72707294:C:T	50	100	1	0.4624
15:72707484:T:C	50	100	1	0.4523
15:72707622:G:A	50	100	1	0.03994
15:72707869:T:C	50	100	1	0.05701
15:72708355:G:T	50	100	1	0.04866
15:72708973:T:C	50	100	1	0.3604
15:72709694:G:A	50	100	1	0.05683
15:72710002:G:A	50	100	0.96	0.01707
15:72710201:T:C	48	91.7	0.95	0.1069
15:72711049:C:T	50	100	1	0.01634
15:72711209:G:A	50	100	1	0.0846
15:72711752:C:T	50	100	1	0.0532
15:72712398:G:A	50	100	1	0.07244
15:72713143:C:T	50	98	0.75	0.01144
15:72713360:C:T	49	98	0.94	0.03322
15:72713361:G:A	48	100	1	0.02215
15:72714609:A:G	50	100	1	0.2097
15:72715552:G:A	50	100	1	0.3609
15:72715782:A:G	50	100	1	0.3604
15:72716123:G:A	50	100	1	0.0532
15:72716867:C:T	50	100	0.92	0.03922
15:72717365:G:T	50	100	1	0.02233
15:72718204:C:T	50	100	1	0.01235
15:72718443:A:G	50	98	1	0.4339
15:72718545:A:G	50	100	1	0.01325
15:72718575:G:C	50	100	0.99	0.01235
15:72719653:C:G	50	100	1	0.05683
15:72719765:G:T	50	84	0.9	0.2455
15:72719950:C:T	50	100	1	0.01344
15:72720220:T:C	50	100	1	0.01344
15:72720528:T:G	50	100	1	0.05701
15:72721001:T:C	50	100	1	0.03994
15:72721006:C:A	50	100	1	0.06954
15:72721307:A:C	50	100	1	0.01852
15:72721460:G:A	50	100	1	0.03994
15:72722202:C:A	50	100	0.86	0.02088
15:72723419:A:C	50	98	1	0.08224
15:72723501:C:A	50	100	1	0.02215
15:72723598:T:A	50	100	1	0.07026
15:72723881:C:A	50	100	1	0.01144
15:72724371:T:A	50	100	1	0.01743
15:72725055:T:G	50	82	0.75	0.08079
15:72725059:G:T	50	94	0.7	0.01924
15:72725115:T:A	50	100	0.96	0.05701
15:72725309:T:C	50	100	1	0.01471
15:72726753:C:T	50	100	1	0.05664
15:72727050:A:G	50	100	1	0.05664
15:72728498:A:G	50	100	1	0.453
15:72728972:C:T	50	100	0.99	0.01416
15:72729186:T:A	49	85.7	0.99	0.4336
15:72729514:T:C	50	100	1	0.4526
15:72730297:A:T	50	100	1	0.02197
15:72730538:G:A	50	100	1	0.2019
15:72730847:A:C	50	100	1	0.01107
15:72731018:C:G	46	100	1	0.01434
15:72731596:T:C	50	100	1	0.03885
15:72731840:G:A	50	100	1	0.03885
15:72731979:G:A	50	100	1	0.03831
15:72732527:C:T	50	100	1	0.4372
15:72732664:A:C	50	100	1	0.07752
15:72732780:A:G	50	100	1	0.4524
15:72734930:A:G	50	100	1	0.01416
15:72734974:T:C	50	100	1	0.02197
15:72735137:T:C	50	100	1	0.4375
15:72735202:T:C	50	100	0.99	0.04503
15:72736026:C:G	50	100	1	0.1093
15:72736031:C:T	50	100	0.92	0.03922
15:72736034:G:A	50	100	1	0.04194
15:72736272:C:T	50	100	1	0.01434
15:72736386:C:T	50	100	1	0.02179
15:72736532:G:A	50	96	1	0.4989
15:72736711:T:C	50	100	0.99	0.06536
15:72736727:G:C	50	100	1	0.02179
15:72737286:T:G	50	100	0.99	0.02524
15:72737433:T:C	50	100	1	0.05901
15:72737588:G:C	50	100	1	0.01398
15:72738195:G:T	50	94	1	0.1038
15:72738676:A:C	50	100	1	0.1774
15:72738761:A:C	50	96	0.9	0.02596
15:72740927:A:T	50	100	1	0.01253
15:72742020:C:T	50	100	1	0.01398
15:72742823:C:T	50	100	0.99	0.04847
15:72742900:T:C	50	100	1	0.4517
15:72743279:C:T	50	100	1	0.01398
15:72743504:T:C	50	100	1	0.03958
15:72744360:C:T	50	100	1	0.1777
15:72744501:C:T	50	98	1	0.1038
15:72745577:A:G	50	100	1	0.0728
15:72746056:C:T	50	100	1	0.1863
15:72746787:A:C	50	100	1	0.01325
15:72747096:C:A	50	100	1	0.01198
15:72749426:A:G	50	100	1	0.4515
15:72749668:A:G	50	100	1	0.02233
15:72749770:A:G	50	100	1	0.04067
15:72750818:T:C	50	100	1	0.04248
15:72752234:G:A	50	100	1	0.451
15:72752253:C:A	50	100	1	0.02215
15:72752522:G:A	50	100	1	0.05737
15:72754105:A:C	50	100	1	0.01725
15:72754110:C:A	49	100	0.91	0.04811
15:72754429:T:C	50	100	1	0.1881
15:72754712:A:C	50	100	1	0.04884
15:72755095:G:C	50	100	1	0.0492
15:72755305:C:A	50	100	1	0.01235
15:72755540:G:A	50	100	1	0.02215
15:72755544:C:T	50	100	1	0.01162
15:72756188:G:A	50	100	1	0.1865
15:72756215:G:A	50	100	1	0.02215
15:72756446:C:T	50	100	0.99	0.04503
15:72757259:C:T	50	100	1	0.01398
15:72757769:T:C	50	100	1	0.06391
15:72757881:C:T	50	100	1	0.4526
15:72758125:A:G	50	100	0.99	0.04593
15:72758414:G:A	50	100	1	0.0138
15:72758479:C:G	50	100	1	0.4374
15:72758752:G:A	50	100	0.99	0.3807
15:72758878:G:A	50	100	1	0.1117
15:72760090:A:G	50	100	1	0.4513
15:72760499:T:C	50	100	1	0.2021
15:72760504:A:G	50	100	1	0.1874
15:72760977:T:C	50	100	0.97	0.05211
15:72761716:T:G	50	100	1	0.05701
15:72761852:C:T	50	100	1	0.01398
15:72762171:A:T	50	100	0.97	0.01707
15:72762307:G:A	50	100	1	0.05664
15:72762577:T:C	50	98	1	0.01362
15:72762611:A:C	50	100	1	0.01198
15:72762693:C:A	50	100	1	0.1088
15:72763988:A:G	50	100	1	0.4443
15:72764487:A:G	50	100	1	0.1875
15:72765330:G:A	50	100	1	0.1866
15:72765769:A:C	50	100	1	0.01725
15:72765976:G:A	50	100	1	0.1053
15:72766329:A:G	50	100	1	0.01616
15:72767662:A:G	50	100	1	0.02215
15:72768335:A:T	50	100	0.99	0.1801
15:72769213:T:C	50	100	0.97	0.01707
15:72771027:T:G	50	100	1	0.01325
15:72771505:A:C	50	100	1	0.01344
15:72772493:C:G	50	100	1	0.04412
15:72772586:A:G	50	100	1	0.1761
15:72773398:C:T	50	100	1	0.04739
15:72773455:G:A	50	100	1	0.01398
15:72773530:T:C	50	100	1	0.07099
15:72773923:A:C	50	100	1	0.1042
15:72773953:T:G	50	100	1	0.01398
15:72773961:C:T	50	100	1	0.01725
15:72774682:C:G	50	100	1	0.4446
15:72774893:T:C	50	100	1	0.04067
15:72775270:T:C	50	98	1	0.06336
15:72776090:T:G	50	100	1	0.1975
15:72776111:G:A	50	100	1	0.04829
15:72776308:A:C	50	100	1	0.1772
15:72776723:C:T	50	100	1	0.04847
15:72776902:A:C	50	100	1	0.01325
15:72777280:C:A	50	100	1	0.04829
15:72777442:G:C	50	100	1	0.01253
15:72777596:T:A	50	100	1	0.4357
15:72778566:T:C	50	100	1	0.02215
15:72779406:G:A	50	100	1	0.1
15:72779871:T:C	50	100	1	0.04866
15:72779895:T:A	50	100	1	0.4377
15:72780003:C:A	50	100	1	0.05102
15:72780067:A:T	50	100	1	0.05102
15:72780465:T:C	50	100	1	0.1028
15:72781781:A:C	50	98	1	0.06354
15:72781877:C:T	50	100	1	0.01253
15:72782343:G:T	50	100	0.97	0.01434
15:72782514:G:C	50	100	1	0.01107
15:72782549:C:A	49	100	1	0.4475
15:72782815:A:G	50	100	1	0.0443
15:72783063:C:T	50	100	1	0.02233
15:72784012:A:C	50	100	0.96	0.03813
15:72784082:A:G	50	100	1	0.01325
15:72784256:T:G	50	100	1	0.02251
15:72784446:G:A	50	100	1	0.02251
15:72784505:C:T	50	100	1	0.01416
15:72784619:T:G	50	100	1	0.02269
15:72785267:G:C	50	100	1	0.04067
15:72785401:T:G	50	100	1	0.4397
15:72785612:G:A	50	98	1	0.1144
15:72786184:C:T	50	100	1	0.0236
15:72786867:G:A	50	100	0.99	0.114
15:72786912:G:A	50	98	1	0.06463
15:72787163:G:A	50	100	1	0.1859
15:72788390:C:T	50	98	1	0.4699
15:72789040:A:C	50	100	0.93	0.02288
15:72789209:A:G	50	100	1	0.02433
15:72789497:C:G	50	100	1	0.01943
15:72789753:C:T	50	100	1	0.02269
15:72789899:C:T	50	98	1	0.3028
15:72790025:C:T	50	98	1	0.4713
15:72790063:A:T	50	100	0.98	0.1142
15:72790108:C:A	50	100	0.96	0.01652
15:72790127:C:G	50	98	1	0.4699
15:72790181:T:C	50	98	0.93	0.04938
15:72790470:A:G	50	100	1	0.02869
15:72790780:G:A	50	100	0.99	0.2351
15:72791372:G:A	50	100	0.99	0.06754
15:72793040:C:G	50	100	0.98	0.02887
15:72793474:C:T	50	100	1	0.4695
15:72794132:G:A	50	100	1	0.4448
15:72794390:G:A	50	100	0.99	0.2304
15:72795025:T:C	49	100	0.99	0.3568
15:72795370:G:A	50	100	1	0.01089
15:72796142:C:T	50	100	0.99	0.2308
15:72796528:A:T	50	100	1	0.4724
15:72797267:G:C	50	100	0.99	0.2453
15:72797284:T:A	50	100	0.99	0.1627
15:72797594:G:C	50	100	0.96	0.02251
15:72797921:C:T	50	100	1	0.4568
15:72798004:G:C	50	100	1	0.01888
15:72798630:G:C	50	100	0.89	0.01017
15:72798942:G:T	50	100	1	0.4568
15:72799170:C:T	50	100	1	0.02233
15:72799583:G:A	49	95.9	0.99	0.2453
15:72799595:A:G	47	87.2	0.99	0.283
15:72799616:C:T	47	89.4	0.87	0.07807
15:72799618:C:T	48	81.2	0.88	0.3745
15:72799633:A:T	49	98	0.89	0.1302
15:72799635:T:A	48	89.6	0.84	0.07553
15:72799636:T:A	48	87.5	0.97	0.04339
15:72799637:T:A	49	93.9	0.95	0.0167
15:72799638:T:A	50	98	0.91	0.01344
15:72799713:C:T	50	100	0.99	0.2674
15:72800368:G:A	50	100	1	0.01089
15:72800621:C:G	50	98	1	0.01489
15:72801650:C:T	50	100	1	0.457
15:72801863:T:C	50	100	1	0.4573
15:72802046:T:C	50	100	0.97	0.05519
15:72802155:G:A	50	100	0.96	0.01707
15:72802291:A:G	50	100	0.96	0.04829
15:72802330:C:T	49	100	1	0.4577
15:72803051:G:A	50	100	0.87	0.01053
15:72803234:A:G	50	98	1	0.01452
15:72803327:T:C	50	100	0.99	0.2771
15:72803875:T:A	50	100	0.94	0.04394
15:72804232:A:G	50	98	0.99	0.4308
15:72804427:A:G	50	100	0.97	0.2282
15:72804677:A:G	50	100	0.99	0.2977
15:72804880:T:A	50	100	1	0.4237
15:72806298:T:A	50	100	0.98	0.2712
15:72806479:C:T	43	95.3	0.99	0.3039
15:72806987:G:A	34	100	1	0.02306
15:72807174:C:T	49	100	1	0.01362
15:72807198:C:T	49	95.9	0.99	0.4234
15:72807204:G:C	49	100	0.98	0.01235
15:72807354:C:T	50	100	1	0.02269
15:72807508:G:A	50	100	0.97	0.06536
15:72807631:C:T	50	98	0.99	0.4232
15:72807671:C:T	50	100	0.87	0.01071
15:72807941:C:T	48	91.7	0.99	0.4225
15:72808090:G:C	48	75	0.95	0.07353
15:72808353:C:A	50	100	1	0.4236
15:72808583:C:G	50	100	1	0.4236
15:72809244:C:T	50	100	0.99	0.3052
15:72809302:A:C	50	100	0.99	0.2972
15:72809439:T:C	50	100	0.99	0.2732
15:72809972:A:C	50	100	1	0.05084
15:72810450:T:C	50	100	0.98	0.06972
15:72810465:C:T	50	100	0.99	0.2994
15:72811213:G:A	50	100	1	0.01107
15:72811799:C:T	50	100	0.99	0.2772
15:72811878:A:C	50	100	0.99	0.2994
15:72812042:G:A	50	100	0.96	0.04793
15:72812094:A:G	50	100	1	0.4227
15:72812134:A:T	50	100	0.99	0.2987
15:72812594:C:T	50	100	1	0.3994
15:72813078:G:A	50	100	0.98	0.06845
15:72813391:A:G	50	100	0.96	0.2509
15:72813522:G:A	50	100	0.99	0.3983
15:72814274:C:G	50	96	0.99	0.3963
15:72814546:C:A	50	98	0.8	0.01126
15:72814993:A:G	50	96	0.79	0.02269
15:72816380:C:T	50	100	0.97	0.2367
15:72816737:C:T	50	100	0.98	0.372
15:72817130:A:G	50	100	0.93	0.01707
15:72817288:G:A	50	100	0.99	0.4274
15:72817670:G:C	50	100	1	0.2496
15:72817861:T:C	50	100	1	0.02142
15:72817979:C:T	50	100	0.9	0.01761
15:72818235:G:A	50	100	0.93	0.0276
15:72818358:C:A	50	100	0.99	0.1324
15:72818479:G:A	50	100	0.99	0.1324
15:72818627:C:A	50	100	0.98	0.1358
15:72819084:A:C	50	100	0.98	0.1089
15:72819120:T:C	50	100	0.96	0.0276
15:72819171:T:C	50	100	0.93	0.01362
15:72819376:T:C	50	100	0.99	0.1264
15:72819603:T:C	50	100	0.8	0.01017
15:72819883:C:T	50	100	1	0.01107
15:72821349:T:C	50	100	0.99	0.1262
15:72821451:A:G	50	100	0.91	0.02015
15:72821612:A:T	50	100	0.96	0.02741
15:72821962:G:A	50	100	1	0.02124
15:72822037:T:C	50	100	0.98	0.08297
15:72822632:G:A	33	100	1	0.0167
15:72822646:T:C	49	100	0.96	0.04902
15:72822647:C:T	50	100	1	0.01162
15:72822861:C:T	50	100	0.99	0.0463
15:72823148:C:T	50	100	1	0.02124
15:72824232:G:A	50	98	1	0.2369
15:72824308:G:A	50	100	0.98	0.07716
15:72825480:C:T	50	100	0.98	0.1318
15:72825656:A:G	50	100	0.98	0.04938
15:72825786:A:G	50	98	1	0.2371
15:72825853:C:G	50	100	0.94	0.04902
15:72826204:A:G	50	100	1	0.02124
15:72826258:C:T	50	100	0.97	0.155
15:72826317:C:G	50	100	0.98	0.1318
15:72826678:C:G	50	100	0.96	0.02633
15:72826728:T:C	50	98	0.99	0.4582
15:72826936:G:A	50	100	0.97	0.01216
15:72827754:A:C	50	100	0.96	0.03105
15:72828002:G:A	50	98	0.98	0.3856
15:72828502:C:G	50	100	0.98	0.01089
15:72829504:C:T	50	100	0.95	0.02142
15:72829632:G:A	50	98	0.99	0.264
15:72829923:T:G	50	100	0.96	0.02651
15:72830453:A:G	50	100	0.91	0.01797
15:72830561:C:A	50	100	1	0.02106
15:72832038:A:C	50	100	0.96	0.02723
15:72832150:G:C	50	98	1	0.234
15:72832190:C:A	50	98	0.9	0.01071
15:72832507:T:G	50	100	0.96	0.04412
15:72833651:A:G	50	100	0.98	0.04975
15:72833697:T:C	50	98	0.99	0.272
15:72833759:T:C	50	100	0.98	0.04975
15:72834149:T:C	50	98	0.98	0.3894
15:72834452:G:C	50	100	1	0.01144
15:72834798:A:C	50	100	0.98	0.2337
15:72835471:A:T	50	100	1	0.01834
15:72835634:C:T	50	100	0.99	0.01888
15:72835690:C:T	50	100	0.96	0.01035
15:72835843:A:G	50	98	0.96	0.1883
15:72836539:C:T	50	94	0.97	0.4375
15:72837326:C:A	50	100	1	0.0285
15:72837368:G:T	50	100	0.96	0.1118
15:72837630:G:A	50	100	0.9	0.04394
15:72837645:C:T	50	100	0.89	0.0345
15:72838390:C:T	50	100	0.97	0.05374
15:72838874:C:G	50	100	0.98	0.02977
15:72839171:C:G	50	100	0.92	0.01053
15:72840346:A:G	50	100	0.96	0.01834
15:72840704:A:G	50	100	0.99	0.3597
15:72841618:C:T	50	100	0.99	0.03794
15:72842690:A:G	50	100	0.96	0.07861
15:72843366:G:A	50	100	0.98	0.04303
15:72843376:G:A	50	100	0.96	0.04684
15:72843438:G:A	50	100	1	0.02977
15:72843454:T:A	50	100	0.99	0.04684
15:72843904:C:T	50	100	0.98	0.07752
15:72844375:T:C	50	100	0.98	0.2451
15:72844436:C:T	50	100	1	0.01307
15:72844545:C:G	50	100	1	0.3575
15:72844885:T:C	50	100	1	0.02977
15:72845152:C:T	50	100	1	0.01126
15:72845202:C:T	50	100	0.99	0.3301
15:72845820:T:G	50	100	0.99	0.2453
15:72845829:G:C	50	100	0.99	0.05102
15:72845837:G:A	50	100	0.99	0.05102
15:72846275:A:T	50	100	0.99	0.05102
15:72847056:A:G	50	100	0.99	0.2446
15:72847188:A:C	50	100	0.99	0.2444
15:72847258:G:C	50	100	0.99	0.2444
15:72847489:G:A	50	100	0.96	0.02977
15:72847555:G:A	50	100	0.99	0.1336
15:72848393:T:A	50	100	0.97	0.05374
15:72848585:G:T	50	100	0.99	0.1959
15:72848590:T:A	50	98	0.98	0.108
15:72848702:C:T	50	100	1	0.01107
15:72848907:C:T	50	100	1	0.0512
15:72849155:T:A	50	100	0.98	0.07789
15:72849292:G:C	50	100	1	0.03014
15:72849478:G:T	50	100	1	0.3573
15:72850208:A:G	50	98	0.97	0.02887
15:72850295:T:C	50	100	0.99	0.2393
15:72850583:C:T	50	100	1	0.01107
15:72851158:G:A	50	100	0.99	0.3194
15:72851180:T:C	50	100	0.99	0.06318
15:72851494:T:G	50	100	0.99	0.03014
15:72851618:C:T	50	100	0.97	0.03831
15:72852047:A:T	50	100	0.98	0.2996
15:72852631:A:G	50	100	0.99	0.03831
15:72852662:T:G	50	100	1	0.02832
15:72853004:G:A	50	100	0.99	0.01107
15:72853150:C:T	50	100	0.98	0.1035
15:72853361:A:C	50	100	0.99	0.299
15:72853653:A:T	50	100	1	0.3655
15:72853684:C:T	50	100	1	0.3613
15:72853749:C:T	50	100	1	0.01126
15:72853871:G:A	50	100	1	0.3223
15:72853939:C:T	50	100	1	0.3646
15:72854060:T:C	50	100	1	0.3647
15:72854204:C:T	50	100	1	0.3646
15:72854369:C:T	50	100	1	0.3646
15:72854524:T:C	50	100	0.99	0.3618
15:72854575:A:G	50	98	1	0.1892
15:72854895:G:C	50	100	0.99	0.2987
15:72854986:C:T	47	100	1	0.3647
15:72854987:T:C	50	98	1	0.3647
15:72855436:A:G	50	100	0.96	0.01107
15:72855591:C:T	50	100	0.99	0.3206
15:72856004:G:T	50	100	0.98	0.1057
15:72856034:C:T	50	100	0.99	0.4586
15:72856880:C:T	50	100	0.99	0.3562
15:72856887:T:C	50	100	0.99	0.3568
15:72857317:C:T	50	98	0.99	0.3562
15:72857342:A:G	50	98	0.99	0.3562
15:72857398:G:C	50	100	0.98	0.1055
15:72857590:G:A	50	100	0.95	0.05156
15:72857641:A:T	50	98	0.99	0.3562
15:72857797:G:C	50	98	0.99	0.3557
15:72857825:C:T	50	98	0.99	0.3558
15:72857875:G:C	50	98	0.99	0.3658
15:72857947:C:T	50	98	0.98	0.3649
15:72857969:C:G	50	100	1	0.191
15:72857995:T:G	50	98	0.99	0.3649
15:72858330:T:C	50	98	0.98	0.3426
15:72858511:T:C	50	100	0.99	0.2231
15:72858562:G:C	50	98	0.98	0.3419
15:72858692:T:C	50	98	0.96	0.1325
15:72858992:C:T	50	98	0.98	0.04248
15:72858993:G:A	50	100	0.94	0.03468
15:72859520:G:C	50	100	0.93	0.01761
15:72859638:C:T	50	100	0.86	0.04067
15:72859843:C:G	50	100	0.93	0.02542
15:72860118:C:T	50	100	0.99	0.232
15:72860232:C:T	50	100	0.98	0.2318
15:72860311:C:T	50	100	0.97	0.02469
15:72860366:G:A	50	98	0.98	0.02869
15:72861486:A:T	50	98	0.96	0.2803
15:72862078:G:C	50	100	0.92	0.01725
15:72862904:T:C	50	98	1	0.2082
15:72862969:A:G	50	98	1	0.2082
15:72863231:G:A	50	100	0.99	0.2349
15:72863321:G:A	50	100	1	0.2082
15:72863373:C:T	50	100	0.93	0.02687
15:72863788:G:A	50	100	1	0.2084
15:72864515:G:A	50	100	0.98	0.2362
15:72865028:C:T	50	100	0.93	0.02669
15:72865265:T:C	50	100	0.97	0.05174
15:72865685:G:A	50	100	0.97	0.02433
15:72865817:A:G	50	98	0.99	0.2052
15:72866139:C:T	50	100	0.96	0.03758
15:72866214:G:A	50	100	1	0.2064
15:72866654:G:A	50	100	0.95	0.03867
15:72866794:T:G	50	100	0.99	0.1875
15:72866908:C:T	50	100	0.98	0.0256
15:72866957:A:G	50	100	0.92	0.05519
15:72867025:T:G	50	100	0.99	0.205
15:72867186:G:A	50	100	0.96	0.04212
15:72867532:G:A	50	100	0.96	0.3927
15:72867673:T:C	50	96	0.98	0.2039
15:72868262:T:C	50	98	0.98	0.205
15:72868318:G:A	50	100	0.98	0.2044
15:72868440:T:C	50	100	0.93	0.02614
15:72869052:G:A	50	98	0.99	0.05664
15:72870145:G:A	50	98	0.87	0.01017
15:72870575:G:A	50	98	0.97	0.2128
15:72871203:C:T	50	100	0.99	0.01071
15:72871921:C:A	49	98	1	0.01198
15:72872473:C:G	50	100	0.95	0.05029
15:72872932:T:C	50	100	0.96	0.03105
15:72872933:C:T	50	100	0.96	0.03105
15:72873005:T:G	50	100	0.8	0.03922
15:72873127:G:A	50	100	0.98	0.01071
15:72873145:A:G	50	100	1	0.01961
15:72873381:G:T	50	100	1	0.05428
15:72873421:G:A	50	100	0.99	0.01452
15:72873590:C:T	50	100	1	0.05664
15:72873661:T:C	50	100	1	0.05664
15:72873719:C:T	50	100	1	0.05664
15:72874545:C:T	50	100	1	0.05828
15:72874718:A:G	50	100	1	0.05973
15:72875786:G:T	50	100	1	0.01089
15:72875866:A:T	50	100	0.98	0.01035
15:72875888:T:C	50	100	0.99	0.09205
15:72876110:A:G	50	100	0.98	0.06118
15:72876192:T:C	50	100	1	0.06046
15:72876619:T:G	50	100	1	0.04067
15:72877337:T:C	50	100	0.96	0.06082
15:72877749:G:T	50	100	0.96	0.04847
15:72878090:C:T	50	98	0.98	0.08969
15:72878345:C:T	50	100	1	0.01089
15:72878612:T:C	50	100	0.93	0.01253
15:72878958:T:C	50	100	0.98	0.06118
15:72879415:C:T	50	96	0.99	0.05991
15:72879549:C:G	50	100	0.92	0.0118
15:72880243:T:C	50	96	0.91	0.1736
15:72880596:A:G	49	91.8	0.9	0.362
15:72881051:G:A	50	100	0.96	0.01126
15:72882371:G:T	50	100	1	0.05428
15:72882777:G:A	50	100	1	0.06518
15:72882822:C:T	50	100	0.86	0.0325
15:72883712:T:A	50	98	0.99	0.04484
15:72884227:C:T	50	100	0.94	0.01598
15:72884488:C:T	50	100	0.97	0.02578
15:72884555:C:T	50	100	0.94	0.0158
15:72885568:G:C	50	100	0.99	0.4303
15:72886259:G:T	50	100	1	0.0118
15:72886663:C:T	50	100	0.83	0.02778
15:72887119:G:A	50	100	0.93	0.01107
15:72887324:G:A	50	100	1	0.0532
15:72887377:T:A	50	100	0.98	0.3045
15:72887433:T:C	50	100	1	0.01089
15:72887697:T:C	50	100	0.98	0.3119
15:72887725:A:G	50	100	1	0.01561
15:72887957:G:A	50	100	0.97	0.01089
15:72888158:A:G	50	100	0.99	0.4321
15:72888393:G:T	50	100	0.98	0.1309
15:72888991:T:C	50	96	0.99	0.2939
15:72890167:G:T	50	100	1	0.05247
15:72890248:G:T	50	100	1	0.02269
15:72890279:G:A	50	98	0.99	0.4849
15:72890375:T:G	50	100	1	0.01017
15:72890504:G:A	50	100	0.93	0.01126
15:72891506:A:G	50	100	0.99	0.03686
15:72891803:T:C	50	100	0.9	0.02269
15:72892212:T:A	50	100	1	0.01017
15:72892263:T:C	50	100	1	0.01017
15:72892668:A:G	50	100	0.91	0.0118
15:72893732:G:A	50	98	0.99	0.3177
15:72893795:G:C	50	100	1	0.01017
15:72893855:T:C	50	100	1	0.07444
15:72893922:A:G	50	100	1	0.03922
15:72894177:G:T	50	98	0.99	0.3005
15:72895141:C:T	50	98	0.99	0.4897
15:72895352:A:G	50	100	0.99	0.2936
15:72895718:C:G	50	100	0.93	0.02814
15:72896092:T:A	50	100	1	0.03994
15:72896908:A:G	50	100	1	0.01017
15:72897303:A:G	50	100	0.98	0.03577
15:72897409:C:G	50	100	0.92	0.0118
15:72897814:T:C	50	100	0.95	0.03994
15:72898517:T:C	49	95.9	0.94	0.03631
15:72899071:G:T	50	98	0.97	0.04775
15:72899522:T:C	50	98	0.99	0.2794
15:72900265:G:A	49	98	0.99	0.04557
15:72900905:C:G	50	100	1	0.04611
15:72901065:C:T	50	100	1	0.04611
15:72901383:G:A	50	100	0.94	0.04557
15:72901420:T:C	50	100	1	0.04611
15:72902037:C:T	50	100	1	0.04557
15:72902185:G:A	50	100	0.93	0.01089
15:72902402:A:G	50	100	0.99	0.278
15:72902562:C:T	50	98	1	0.3646
15:72902573:G:A	50	100	1	0.04575
15:72903457:C:G	50	100	1	0.04557
15:72903986:G:A	50	100	0.98	0.0158
15:72904016:G:A	50	100	1	0.05211
15:72904662:G:A	50	100	1	0.08206
15:72904772:G:A	50	100	1	0.04975
15:72904926:G:A	49	89.8	0.86	0.1282
15:72905324:G:A	50	100	1	0.04902
15:72905993:A:G	50	100	0.99	0.3624
15:72906122:C:A	50	100	1	0.04121
15:72906351:G:T	50	100	0.78	0.01906
15:72906505:G:T	50	100	1	0.3065
15:72906732:A:T	49	100	1	0.04902
15:72906807:G:A	50	100	1	0.04557
15:72907263:C:A	50	82	0.95	0.3916
15:72907275:A:T	50	100	1	0.04557
15:72907523:C:T	50	100	1	0.04829
15:72907827:T:C	50	100	0.98	0.07916
15:72908448:A:G	50	100	1	0.06282
15:72908489:A:C	50	100	1	0.05574
15:72908929:G:T	50	100	1	0.06318
15:72909743:T:A	50	100	0.93	0.0118
15:72909974:C:A	50	98	1	0.3065
15:72910199:A:C	50	100	0.98	0.03086
15:72910428:A:G	50	98	0.98	0.08007
15:72910458:T:C	50	100	1	0.06663
15:72910780:A:G	50	98	1	0.4895
15:72911185:C:T	50	94	0.99	0.2781
15:72911411:T:A	49	100	0.97	0.06663
15:72911431:G:A	50	98	1	0.4784
15:72911569:A:G	50	100	1	0.06663
15:72911674:A:G	50	100	1	0.03704
15:72911824:C:G	50	100	1	0.03086
15:72911867:A:G	50	100	1	0.06699
15:72912144:G:A	50	100	1	0.02977
15:72912320:C:T	50	98	1	0.3658
15:72913094:G:T	50	98	0.99	0.281
15:72913153:A:C	50	100	1	0.06627
15:72913238:C:A	50	100	1	0.02959
15:72913265:T:G	50	100	1	0.02959
15:72913290:T:A	50	100	0.99	0.06245
15:72913522:G:A	50	100	1	0.02977
15:72913729:T:C	50	100	0.96	0.0118
15:72913875:C:T	50	98	0.99	0.3646
15:72913928:A:G	50	98	0.99	0.3646
15:72914640:A:G	50	98	0.99	0.3335
15:72914976:A:G	50	100	1	0.3386
15:72915383:C:T	50	100	1	0.01997
15:72915420:C:G	50	100	1	0.03086
15:72915432:T:A	50	94	1	0.2988
15:72915434:T:A	50	98	0.99	0.3115
15:72915436:T:A	50	98	0.88	0.03558
15:72915728:T:C	50	100	1	0.1993
15:72915773:G:T	50	100	1	0.382
15:72915866:T:A	50	100	1	0.382
15:72915944:C:T	50	100	1	0.2896
15:72916107:A:G	50	100	1	0.03141
15:72916280:A:G	50	100	1	0.03994
15:72916446:T:C	50	100	1	0.3388
15:72916993:C:T	50	100	1	0.02796
15:72917509:C:T	50	98	1	0.382
15:72917555:T:G	50	100	1	0.01979
15:72917605:A:G	50	98	0.94	0.05392
15:72917623:T:G	50	100	0.92	0.01235
15:72917645:T:C	50	100	1	0.01071
15:72917775:G:A	50	100	1	0.09277
15:72918243:T:C	50	98	1	0.2898
15:72918528:C:A	50	98	1	0.382
15:72919264:G:C	50	100	1	0.05065
15:72919556:T:C	50	100	1	0.01053
15:72920242:T:A	50	100	0.92	0.02342
15:72921068:A:G	50	100	0.99	0.4882
15:72922047:G:C	50	98	1	0.2885
15:72923208:G:T	50	98	1	0.01035
15:72923474:G:A	50	100	0.94	0.01216
15:72926910:G:C	50	100	0.98	0.05374
15:72926912:T:C	50	100	0.98	0.1164
15:72926975:G:A	50	100	1	0.01344
15:72927721:A:G	50	100	0.99	0.4281
15:72927916:A:G	50	100	1	0.04375
15:72928000:C:A	50	100	1	0.01344
15:72928503:G:T	50	100	1	0.01344
15:72928667:T:G	50	100	1	0.0138
15:72929142:C:T	50	100	1	0.04466
15:72929290:G:A	50	100	1	0.04412
15:72929344:G:A	50	98	0.99	0.2874
15:72930375:G:A	50	100	0.99	0.0443
15:72930922:G:A	50	100	0.97	0.02106
15:72931095:C:T	50	100	0.93	0.03595
15:72931319:A:T	50	100	0.98	0.04049
15:72931908:C:T	50	100	0.98	0.04303
15:72932439:A:G	50	100	0.98	0.2863
15:72932881:T:C	50	100	0.99	0.03577
15:72934002:G:A	50	96	0.98	0.04339
15:72934625:G:A	50	100	0.98	0.01416
15:72934908:G:A	50	100	0.98	0.3546
15:72935114:C:T	49	100	0.99	0.01634
15:72935328:G:A	50	100	0.99	0.4929
15:72935413:C:G	50	100	1	0.0305
15:72935589:C:G	50	98	0.99	0.459
15:72936072:G:C	50	100	0.99	0.4355
15:72936172:C:G	50	98	0.98	0.4795
15:72936233:T:C	50	98	0.99	0.4499
15:72936599:G:T	50	98	0.97	0.0285
15:72936617:C:T	50	92	0.72	0.01307
15:72937302:C:T	50	100	0.98	0.01325
15:72937589:A:G	50	98	1	0.4207
15:72938087:G:T	50	100	0.98	0.01707
15:72938142:G:A	50	100	0.99	0.01017
15:72938345:C:G	50	100	1	0.04557
15:72938409:T:C	50	100	1	0.02215
15:72938425:T:C	50	100	1	0.04557
15:72938670:A:G	50	100	1	0.1763
15:72938706:T:C	50	100	1	0.221
15:72939140:T:C	50	100	0.97	0.0728
15:72939341:T:C	50	98	0.93	0.1409
15:72939381:A:T	50	100	1	0.0216
15:72939651:C:T	50	100	1	0.1207
15:72939884:T:C	50	100	1	0.04575
15:72940421:A:T	50	100	1	0.2206
15:72940430:C:T	50	100	0.99	0.2204
15:72940887:C:T	50	100	1	0.4192
15:72941695:C:A	50	100	0.95	0.0207
15:72941739:G:C	50	100	1	0.06463
15:72942025:T:C	50	100	0.93	0.01307
15:72942079:G:A	50	100	1	0.12
15:72943292:T:C	50	100	1	0.2378
15:72943333:T:C	50	100	1	0.457
15:72944114:T:C	50	100	1	0.4573
15:72944326:T:C	50	100	1	0.04993
15:72944747:T:C	50	100	1	0.01144
15:72944810:G:A	50	98	1	0.4581
15:72944932:T:A	50	96	0.69	0.09713
15:72944934:T:A	50	94	0.91	0.4479
15:72945051:A:G	50	100	1	0.07371
15:72945260:T:A	50	98	1	0.4546
15:72945448:G:C	50	98	1	0.457
15:72945684:G:A	50	100	0.99	0.01924
15:72945949:T:C	50	98	1	0.01216
15:72946167:C:T	50	100	1	0.478
15:72946724:C:T	50	100	1	0.02233
15:72947002:A:T	50	100	1	0.05701
15:72948426:G:C	50	98	1	0.4757
15:72948442:G:C	50	100	1	0.06282
15:72948509:A:G	47	100	0.98	0.08333
15:72948824:G:A	50	100	0.96	0.01107
15:72949891:C:G	50	100	0.93	0.01107
15:72949894:A:G	50	100	1	0.2447
15:72949945:G:C	50	100	1	0.2204
15:72950173:A:C	50	100	0.92	0.01107
15:72950528:T:C	50	100	1	0.2344
15:72950694:T:A	50	100	1	0.4564
15:72951158:C:T	50	98	1	0.03014
15:72951643:A:G	50	100	1	0.05447
15:72951843:A:T	50	100	1	0.2328
15:72951866:G:T	50	100	1	0.4713
15:72952143:G:A	50	100	0.98	0.08297
15:72952296:T:C	50	100	1	0.07226
15:72952634:T:C	50	98	0.99	0.4704
15:72953138:T:G	50	100	1	0.2202
15:72953533:G:C	50	100	1	0.2251
15:72953921:C:A	49	98	0.88	0.05701
15:72953922:C:A	49	100	1	0.47
15:72954009:T:C	50	100	0.99	0.02052
15:72954099:A:G	50	100	1	0.3529
15:72954507:G:A	50	100	0.99	0.01017
15:72954812:C:T	50	100	1	0.4931
15:72954813:A:G	50	100	1	0.3417
15:72954958:G:A	50	100	1	0.05011
15:72955336:C:T	50	100	0.92	0.01144
15:72956160:G:C	50	100	1	0.01852
15:72956203:C:T	50	100	1	0.2249
15:72956290:G:A	50	100	1	0.01852
15:72956843:C:T	50	98	0.93	0.04557
15:72956851:C:T	50	100	0.92	0.01053
15:72957128:T:C	50	100	1	0.01852
15:72957168:T:C	50	100	0.99	0.02052
15:72957201:C:T	50	100	1	0.1038
15:72957464:G:A	50	100	1	0.01852
15:72957617:C:T	50	100	1	0.07153
15:72957640:C:T	50	100	0.98	0.08333
15:72957657:C:T	50	100	1	0.01307
15:72957886:G:T	50	100	1	0.01906
15:72957962:C:A	50	100	0.98	0.06264
15:72957976:T:A	50	98	1	0.2237
15:72958051:T:C	50	92	1	0.48
15:72958073:A:G	50	98	1	0.2237
15:72958144:C:T	50	98	1	0.22
15:72958795:C:T	50	100	1	0.01852
15:72958927:C:T	50	100	0.99	0.01053
15:72959541:T:A	50	100	1	0.0187
15:72959992:C:T	50	100	0.92	0.01053
15:72960234:G:A	50	100	1	0.07153
15:72960259:G:A	50	100	1	0.01253
15:72960479:A:G	50	100	1	0.1345
15:72960508:T:C	50	100	0.99	0.0187
15:72960526:C:T	50	100	1	0.01906
15:72960645:A:G	50	100	1	0.0187
15:72960671:A:G	50	100	1	0.1158
15:72960894:T:A	50	100	1	0.1158
15:72960976:G:A	50	100	1	0.0187
15:72960978:C:G	50	100	1	0.0187
15:72961013:C:G	50	100	0.99	0.01852
15:72961428:C:T	50	100	1	0.1158
15:72961540:G:T	50	98	0.86	0.04975
15:72961686:C:T	50	100	0.98	0.08351
15:72961712:G:A	50	100	1	0.01852
15:72961743:T:C	50	100	1	0.4584
15:72961888:T:A	49	100	1	0.2082
15:72961908:C:T	50	100	0.97	0.06264
15:72961968:G:A	50	100	1	0.01743
15:72962139:C:T	50	100	1	0.01924
15:72962204:T:G	50	100	0.95	0.2928
15:72962208:G:A	50	100	0.92	0.01053
15:72962298:A:G	50	100	1	0.343
15:72962485:C:T	50	100	0.98	0.02015
15:72962800:A:C	50	100	0.99	0.1242
15:72962802:G:T	50	100	0.99	0.1242
15:72962848:C:A	50	100	1	0.01797
15:72963292:C:T	50	100	1	0.1182
15:72963360:G:A	50	100	0.9	0.01816
15:72963474:G:A	50	100	1	0.2357
15:72963498:C:T	50	98	1	0.4996
15:72963671:G:A	50	100	1	0.02614
15:72963969:A:G	50	100	1	0.4183
15:72964063:C:T	50	100	1	0.04303
15:72964172:C:T	50	100	1	0.4766
15:72964289:C:A	50	100	1	0.02905
15:72964391:T:G	50	100	1	0.02052
15:72964533:T:C	50	100	1	0.02887
15:72964599:T:A	50	100	1	0.02197
15:72964632:T:C	50	100	1	0.02197
15:72964636:T:G	50	100	1	0.04394
15:72964706:G:C	50	100	1	0.4762
15:72964716:A:G	50	100	1	0.01035
15:72964755:A:G	50	100	1	0.04394
15:72964764:A:G	50	100	1	0.02197
15:72964776:T:G	50	100	1	0.04394
15:72965050:A:G	50	98	0.87	0.01089
15:72965134:C:T	50	100	1	0.04412
15:72965317:G:A	50	100	0.99	0.06264
15:72965384:A:G	50	100	1	0.3755
15:72965523:T:C	50	100	0.91	0.05356
15:72965565:C:A	50	100	1	0.04303
15:72965708:C:A	50	100	1	0.4297
15:72965827:T:C	50	100	1	0.04394
15:72965830:C:T	50	100	1	0.04394
15:72965900:C:T	50	100	1	0.4742
15:72966011:T:G	50	100	1	0.04394
15:72966088:T:C	50	100	1	0.04394
15:72966458:A:G	50	100	1	0.04394
15:72966469:C:T	50	100	1	0.4297
15:72966599:C:T	50	100	1	0.04303
15:72966756:G:A	50	100	1	0.04394
15:72967340:A:T	50	100	1	0.4762
15:72967566:C:T	50	100	1	0.2211
15:72967653:G:T	50	100	1	0.4296
15:72967730:C:T	50	100	1	0.01688
15:72967929:T:C	50	100	1	0.474
15:72967943:G:T	50	100	1	0.01271
15:72968308:A:T	50	100	1	0.4292
15:72968801:C:T	50	100	1	0.03486
15:72969440:C:T	50	100	1	0.02669
15:72969748:C:A	50	100	0.98	0.06209
15:72970265:T:A	50	100	1	0.02669
15:72970350:G:A	50	100	1	0.4737
15:72970561:G:C	50	100	1	0.4753
15:72970671:A:C	50	100	1	0.04139
15:72970708:G:A	50	100	1	0.4321
15:72971064:A:C	50	100	0.98	0.0532
15:72971721:G:T	50	100	1	0.4817
15:72972866:T:C	50	100	0.98	0.01961
15:72973258:C:T	50	100	1	0.01906
15:72973309:A:G	50	100	1	0.09858
15:72973934:A:T	50	100	1	0.01162
15:72974415:G:A	50	100	0.91	0.02015
15:72974648:T:G	50	100	1	0.1756
15:72974988:A:T	50	100	1	0.2545
15:72975041:T:C	50	100	1	0.2549
15:72975111:T:C	50	100	1	0.2273
15:72975170:C:A	50	100	1	0.2545
15:72975257:A:G	50	100	1	0.2558
15:72975420:A:G	50	100	1	0.2544
15:72976238:C:T	49	100	1	0.02342
15:72976648:G:A	50	100	1	0.02832
15:72976832:A:G	50	100	0.99	0.2544
15:72976997:C:T	50	100	1	0.01017
15:72977043:A:G	50	100	1	0.01253
15:72977151:G:A	50	100	0.99	0.01216
15:72977400:T:C	50	100	1	0.02832
15:72977526:C:A	50	100	1	0.4141
15:72977817:A:G	50	100	1	0.01253
15:72977833:T:G	50	98	0.99	0.2349
15:72978099:G:C	50	98	1	0.4141
15:72978107:C:T	50	98	1	0.4141
15:72978381:C:T	50	100	1	0.02832
15:72978452:G:A	50	100	1	0.0236
15:72978830:T:C	50	100	1	0.02451
15:72978946:C:A	50	100	1	0.4147
15:72978955:G:A	50	80	0.98	0.4552
15:72979223:T:A	50	100	1	0.2349
15:72979324:G:T	50	100	1	0.4136
15:72979333:A:G	50	100	0.99	0.2542
15:72979423:T:C	50	100	1	0.01416
15:72979623:T:A	50	100	1	0.254
15:72979706:C:A	50	100	0.99	0.254
15:72979802:C:A	50	98	1	0.2545
15:72979837:G:C	50	100	1	0.2197
15:72980315:C:T	50	100	1	0.02215
15:72980443:A:G	50	100	1	0.2544
15:72980553:G:T	49	100	1	0.06209
15:72981230:A:C	50	100	1	0.4811
15:72981355:C:T	50	100	1	0.2545
15:72981367:T:C	50	100	1	0.2545
15:72981533:A:G	50	100	1	0.2544
15:72981815:A:G	50	100	1	0.2544
15:72981834:A:C	50	100	1	0.02215
15:72982010:C:T	50	100	1	0.01271
15:72982224:G:T	50	100	1	0.4798
15:72982301:G:A	50	100	1	0.4301
15:72982328:A:G	50	100	1	0.4301
15:72982592:G:A	50	100	1	0.4301
15:72982702:G:A	50	100	1	0.4301
15:72982834:C:G	50	100	1	0.4303
15:72982837:G:A	50	100	1	0.4303
15:72983288:A:C	50	100	1	0.4503
15:72983305:C:T	50	100	1	0.05156
15:72983399:C:T	50	100	1	0.4281
15:72983447:G:A	50	100	1	0.4281
15:72983474:G:A	50	100	1	0.4798
15:72983657:A:G	50	100	1	0.4281
15:72983946:C:T	50	100	1	0.4281
15:72984008:G:T	50	100	1	0.4281
15:72984054:T:C	50	100	1	0.4281
15:72984072:T:C	50	100	1	0.02215
15:72984265:T:C	50	100	1	0.4798
15:72984351:G:A	50	100	1	0.06245
15:72984590:T:G	50	100	1	0.4795
15:72985093:C:A	50	100	1	0.02215
15:72985273:T:C	50	100	1	0.02215
15:72985377:G:A	50	100	1	0.1338
15:72986765:C:T	50	98	0.99	0.01416
15:72986814:A:G	50	100	0.99	0.2347
15:72987120:A:G	50	100	1	0.02215
15:72987163:C:A	50	100	1	0.02215
15:72987752:G:A	50	100	1	0.1679
15:72987992:A:G	50	100	1	0.01344
15:72988158:C:T	50	100	1	0.4595
15:72988572:A:G	50	100	1	0.2199
15:72988734:C:T	50	100	1	0.1681
15:72989038:A:C	50	100	1	0.02669
15:72989134:G:A	50	100	0.9	0.01035
15:72989445:A:G	50	100	1	0.1681
15:72989540:G:A	50	100	1	0.1681
15:72989912:A:T	50	100	1	0.01344
15:72990175:T:C	50	98	1	0.1225
15:72990286:G:A	50	100	1	0.02215
15:72990293:A:G	50	100	1	0.1681
15:72990385:T:C	50	100	1	0.2357
15:72990677:C:T	50	100	1	0.02215
15:72991295:T:A	50	100	1	0.1681
15:72991650:G:C	50	100	0.95	0.02687
15:72991752:A:G	50	100	0.99	0.4798
15:72991768:A:T	50	98	0.9	0.04575
15:72991840:A:C	50	100	1	0.1681
15:72992171:A:G	50	98	0.97	0.02741
15:72992194:G:A	50	100	1	0.2464
15:72992619:G:A	50	100	1	0.1443
15:72992708:A:G	50	100	1	0.0276
15:72993052:G:C	50	100	1	0.09641
15:72993279:A:G	50	100	0.97	0.03377
15:72994103:C:T	50	100	1	0.07789
15:72994351:T:C	50	100	1	0.08951
15:72994811:T:G	50	100	1	0.1133
15:72995026:G:A	50	100	1	0.07498
15:72995567:G:T	50	100	1	0.06227
15:72995932:G:A	50	100	1	0.02233
15:72996323:A:G	50	100	1	0.09096
15:72996638:G:A	50	100	1	0.01344
15:72997579:C:T	50	100	1	0.03431
15:72997875:T:G	50	98	1	0.09078
15:72997993:C:T	50	98	1	0.01325
15:72998286:C:T	50	98	1	0.1133
15:72998314:C:T	50	98	1	0.1135
15:72998351:G:A	50	100	0.98	0.2195
15:72998388:C:G	50	100	1	0.02233
15:72998562:T:C	50	100	1	0.1122
15:72998598:G:A	50	100	0.99	0.01253
15:72998918:G:A	50	98	1	0.01325
15:72999741:A:C	50	100	1	0.1144
15:72999752:T:C	50	100	1	0.04121
15:73000439:A:G	50	98	0.99	0.03667
15:73000586:A:G	50	100	1	0.06064
15:73001341:T:C	50	100	1	0.04285
15:73001528:G:A	50	100	1	0.01816
15:73002290:T:C	50	100	0.96	0.01779
15:73002423:C:T	50	100	1	0.01271
15:73002767:G:A	50	100	1	0.01779
15:73003118:G:A	50	100	1	0.01797
15:73003460:T:C	50	100	0.99	0.06209
15:73003534:T:C	50	100	1	0.06064
15:73003749:C:T	50	100	1	0.06191
15:73003783:G:A	50	100	1	0.01779
15:73004185:A:G	50	100	1	0.01779
15:73004630:G:A	50	100	1	0.04248
15:73004762:C:T	50	100	0.97	0.01797
15:73004846:C:A	50	100	1	0.1367
15:73005054:C:T	50	100	1	0.01797
15:73005076:T:G	50	100	1	0.01924
15:73005193:T:C	50	100	1	0.01797
15:73005734:G:A	50	98	1	0.05428
15:73005951:T:C	50	100	0.95	0.01216
15:73006237:T:G	50	100	0.94	0.03322
15:73006439:T:C	50	100	1	0.01761
15:73006539:T:C	50	100	1	0.01307
15:73006625:C:T	50	100	1	0.02142
15:73006928:C:T	50	100	0.84	0.01035
15:73007098:C:G	50	100	0.99	0.01961
15:73007337:C:T	50	100	0.95	0.02869
15:73008271:A:G	50	98	0.88	0.03105
15:73008313:G:A	50	100	1	0.01271
15:73008554:T:G	50	100	0.94	0.2473
15:73008935:T:C	50	100	1	0.08751
15:73008936:G:A	50	100	0.9	0.01688
15:73008974:C:T	50	100	0.92	0.132
15:73008990:C:T	50	100	0.98	0.1371
15:73009661:C:T	50	100	0.98	0.0561
15:73009667:C:T	50	100	0.99	0.1077
15:73009722:G:A	50	100	0.99	0.07099
15:73009849:T:C	50	100	1	0.08842
15:73010318:C:T	50	100	1	0.01507
15:73010500:T:G	50	100	0.99	0.1418
15:73011014:G:A	50	100	0.92	0.01017
15:73011414:C:T	50	100	1	0.01507
15:73011878:G:A	50	100	0.98	0.01507
15:73012013:C:T	50	100	0.99	0.1191
15:73012107:G:A	50	100	1	0.1342
15:73012157:C:T	50	100	0.99	0.02342
15:73012842:C:T	50	100	0.94	0.0167
15:73013104:T:C	50	100	1	0.01507
15:73013387:A:G	50	100	0.93	0.1322
15:73013824:G:T	50	100	0.91	0.01743
15:73014233:T:C	50	100	0.96	0.2286
15:73015563:C:T	50	100	0.97	0.2947
15:73016291:T:C	50	100	0.99	0.1414
15:73017204:G:A	50	100	0.91	0.01525
15:73017518:T:C	50	100	1	0.0167
15:73017736:C:T	50	100	1	0.05102
15:73018450:A:T	50	100	1	0.0158
15:73019700:T:C	50	100	0.99	0.06609
15:73020437:G:A	50	100	1	0.01507
15:73020665:G:T	50	100	1	0.0167
15:73021350:A:G	50	100	0.97	0.1975
15:73022460:G:A	50	100	1	0.01471
15:73024474:A:G	50	100	0.91	0.02088
15:73024770:G:A	50	100	0.97	0.05392
15:73024927:C:T	50	98	0.97	0.2841
15:73026745:C:G	50	100	0.98	0.2409
15:73026767:G:T	50	100	1	0.01471
15:73027080:T:C	50	100	0.98	0.2466
15:73027139:C:T	50	96	0.87	0.05428
15:73027346:C:G	50	100	0.97	0.2596
15:73027448:A:G	50	100	0.97	0.05229
15:73027674:C:T	50	100	0.97	0.3313
15:73027712:G:A	50	100	1	0.0138
15:73028192:C:T	50	100	0.97	0.06173
15:73029438:T:C	50	100	0.95	0.1365
15:73029815:A:G	50	100	0.92	0.0138
15:73030323:A:G	50	100	0.87	0.01979
15:73030903:G:A	50	100	0.91	0.0138
15:73031061:T:G	50	100	0.96	0.08243
15:73031133:G:A	50	100	0.99	0.03214
15:73031212:A:G	50	98	0.78	0.01017
15:73031464:T:A	50	100	0.97	0.3304
15:73031931:C:T	50	100	0.97	0.2199
15:73032013:G:T	50	98	0.97	0.06645
15:73032037:C:T	50	98	0.97	0.06627
15:73032264:A:G	50	100	0.97	0.2055
15:73032913:G:A	50	96	0.95	0.06572
15:73032915:T:C	50	96	0.97	0.1028
15:73032995:G:A	50	100	0.85	0.01017
15:73034177:G:A	50	100	0.9	0.01779
15:73034620:G:C	50	100	0.96	0.04993
15:73035642:T:C	50	98	0.99	0.06481
15:73035979:C:T	50	100	0.95	0.04956
15:73036380:G:A	50	100	0.98	0.2402
15:73037445:A:G	50	100	1	0.0138
15:73038082:G:A	50	100	0.99	0.2613
15:73038842:T:G	50	100	0.99	0.2446
15:73038868:C:T	50	100	1	0.0138
15:73039511:C:T	50	100	1	0.2623
15:73039915:T:C	50	98	1	0.06609
15:73040404:T:C	50	96	0.99	0.469
15:73040667:C:T	49	100	0.99	0.2369
15:73040708:C:T	48	100	0.99	0.02033
15:73040739:G:A	40	95	1	0.06627
15:73040819:T:A	24	91.7	0.75	0.06736
15:73041128:T:C	50	100	0.98	0.02324
15:73041351:C:T	50	98	0.98	0.1135
15:73041521:C:A	50	100	1	0.2364
15:73041694:G:A	50	100	0.96	0.04775
15:73041884:C:A	50	100	0.99	0.2645
15:73041892:G:T	50	98	0.99	0.4907
15:73042498:C:T	50	100	0.99	0.2364
15:73042652:C:T	50	98	0.99	0.4913
15:73042653:G:A	50	96	0.95	0.04484
15:73045026:G:T	50	98	1	0.05919
15:73045433:C:G	50	100	0.99	0.1058
15:73045785:G:A	50	94	0.98	0.352
15:73047646:A:G	50	100	0.97	0.08243
15:73047942:T:C	50	100	0.99	0.01616
15:73049005:C:T	50	98	0.98	0.2776
15:73049555:G:A	50	96	0.97	0.0906
15:73050440:T:C	50	100	0.99	0.3577
15:73050895:C:G	50	98	0.98	0.2832
15:73050990:C:G	50	98	1	0.1345
15:73051099:A:G	50	100	0.94	0.02669
15:73051278:T:G	50	98	0.92	0.04466
15:73051308:A:G	50	96	0.97	0.1512
15:73051625:G:C	50	100	1	0.01398
15:73051855:C:G	50	100	0.98	0.2732
15:73051991:A:G	49	98	0.94	0.04775
15:73053431:G:C	50	100	0.98	0.06191
15:73054207:C:G	50	100	1	0.285
15:73054242:A:G	50	100	1	0.2854
15:73054322:T:G	50	100	1	0.01398
15:73055845:G:A	49	98	0.99	0.1265
15:73056664:C:T	50	98	0.97	0.1057
15:73057292:T:C	50	100	1	0.4043
15:73058383:T:C	50	100	1	0.1363
15:73059243:G:A	50	96	1	0.01688
15:73059681:A:G	50	98	1	0.02324
15:73059696:A:G	50	100	1	0.343
15:73060300:G:A	50	100	1	0.1363
15:73060759:G:C	50	100	1	0.01216
15:73060783:G:A	50	98	1	0.2829
15:73060834:C:G	50	100	0.99	0.2829
15:73061026:A:G	50	100	1	0.2794
15:73061029:G:T	50	100	1	0.06137
15:73061427:G:A	50	100	1	0.01216
15:73062210:T:C	50	100	1	0.1365
15:73062499:C:T	50	98	1	0.2852
15:73062890:G:A	50	100	1	0.01216
15:73063126:T:G	50	100	1	0.03159
15:73063369:C:G	50	100	1	0.02796
15:73064402:G:T	50	100	0.98	0.07662
15:73064699:T:C	50	98	1	0.02324
15:73064800:C:T	50	100	1	0.431
15:73064912:A:G	50	98	1	0.02324
15:73065370:G:A	50	100	1	0.01216
15:73065610:T:C	50	100	1	0.4316
15:73065855:T:C	50	100	1	0.3473
15:73066040:T:C	50	100	1	0.1265
15:73066270:C:T	50	100	1	0.01235
15:73066309:G:A	50	100	1	0.01235
15:73066516:A:C	50	100	1	0.06155
15:73066674:T:C	50	100	1	0.06155
15:73066904:C:A	50	98	0.99	0.1293
15:73067540:C:T	50	100	1	0.3384
15:73067766:G:A	50	92	1	0.3451
15:73067851:C:T	50	100	1	0.01216
15:73067921:A:G	50	100	1	0.08333
15:73068062:C:G	50	100	1	0.06155
15:73068144:C:T	50	100	0.95	0.01416
15:73069125:A:T	49	95.9	0.93	0.01725
15:73069375:G:A	50	100	1	0.4365
15:73070236:T:A	50	100	0.89	0.01144
15:73070394:G:A	50	96	1	0.1162
15:73070410:A:G	50	100	1	0.01216
15:73070418:A:C	50	100	1	0.4123
15:73070793:G:A	50	100	1	0.1363
15:73070857:G:A	50	100	1	0.01216
15:73070871:T:C	50	98	1	0.01707
15:73071046:C:A	50	100	1	0.06118
15:73071255:G:A	50	100	1	0.1363
15:73071513:A:G	50	100	1	0.4323
15:73071899:A:G	50	100	1	0.1371
15:73072710:A:G	50	98	1	0.1338
15:73074039:A:G	50	98	1	0.0886
15:73074264:G:T	50	100	1	0.4397
15:73074483:C:T	50	98	1	0.01634
15:73074564:G:A	50	100	1	0.01216
15:73074869:G:A	50	98	0.98	0.1369
15:73075484:A:C	50	100	0.97	0.05628
15:73075892:T:C	50	100	1	0.4176
15:73076038:A:G	50	100	1	0.06318
15:73076537:G:C	50	96	1	0.1218
15:73076712:T:C	50	100	0.93	0.01216
15:73076742:C:A	50	100	1	0.1347
15:73076757:A:G	50	100	1	0.4256
15:73077038:T:A	50	100	1	0.122
15:73077039:A:T	50	100	1	0.01216
15:73077127:T:C	50	100	1	0.1082
15:73077751:C:T	50	100	1	0.4281
15:73077961:G:A	50	100	1	0.4486
15:73078009:C:T	50	100	1	0.4281
15:73078126:G:A	50	100	1	0.2217
15:73078278:C:T	50	98	0.99	0.1338
15:73078731:C:T	50	100	1	0.02269
15:73078974:T:C	50	100	1	0.06082
15:73079477:T:C	50	100	1	0.01216
15:73079481:G:C	50	100	1	0.07861
15:73080323:T:G	50	100	1	0.06118
15:73080751:C:T	50	100	1	0.06409
15:73080858:A:G	50	100	1	0.01634
15:73081715:A:G	50	100	1	0.3497
15:73082046:G:T	50	100	1	0.07916
15:73082125:C:T	50	100	1	0.3497
15:73082354:G:A	50	100	1	0.1363
15:73082473:A:T	50	100	1	0.1218
15:73082474:T:A	50	100	1	0.1218
15:73082833:A:C	50	100	1	0.3497
15:73083259:G:A	50	98	0.98	0.01525
15:73083410:A:G	50	100	1	0.01216
15:73083506:A:G	50	100	1	0.2789
15:73084109:C:T	50	100	1	0.01216
15:73084365:A:G	50	100	1	0.2785
15:73084781:T:G	50	100	1	0.2912
15:73085094:A:T	50	100	1	0.4123
15:73085488:A:G	50	100	1	0.3499
15:73085681:A:G	50	96	1	0.1149
15:73085781:A:G	50	100	1	0.01216
15:73085805:G:A	49	100	1	0.3442
15:73085953:G:A	50	100	1	0.01216
15:73085964:T:G	50	98	0.99	0.06318
15:73086740:C:T	50	100	1	0.1218
15:73086849:T:C	50	100	1	0.06282
15:73086875:C:T	50	98	0.92	0.0492
15:73086945:C:T	50	98	0.99	0.1443
15:73088089:C:T	50	100	1	0.1313
15:73088608:C:G	50	100	1	0.02741
15:73088643:G:C	50	100	1	0.06282
15:73088735:G:A	50	100	1	0.05864
15:73088773:G:A	50	98	0.87	0.01126
15:73088899:G:A	50	100	1	0.3384
15:73089031:A:G	50	100	1	0.02306
15:73089505:G:C	50	100	1	0.04757
15:73089545:G:A	50	100	1	0.01235
15:73089775:A:C	50	100	1	0.02342
15:73089872:C:T	50	100	1	0.01216
15:73090006:C:T	50	100	0.94	0.03086
15:73090906:T:A	50	100	1	0.4497
15:73091157:T:A	50	100	1	0.06282
15:73091416:A:G	50	100	0.99	0.05283
15:73091522:G:T	50	100	0.98	0.03486
15:73091936:A:G	50	100	1	0.1356
15:73092004:A:T	50	100	1	0.1298
15:73092036:G:A	50	100	1	0.4256
15:73092140:C:G	50	100	1	0.01616
15:73092679:G:A	50	100	1	0.01616
15:73092842:A:G	50	98	1	0.2789
15:73093179:C:G	50	100	1	0.01216
15:73093917:A:G	50	100	1	0.06082
15:73093979:C:A	50	100	0.97	0.01761
15:73093993:C:G	50	100	1	0.1356
15:73094009:C:T	50	100	1	0.06954
15:73094014:C:G	50	98	1	0.01634
15:73094125:A:T	50	100	1	0.1356
15:73094976:T:C	50	98	1	0.2789
15:73095038:G:A	50	100	0.96	0.02015
15:73095347:C:T	50	100	1	0.08206
15:73095589:A:C	50	100	0.99	0.3404
15:73096204:C:A	50	100	1	0.01216
15:73096419:G:A	50	100	1	0.01216
15:73096562:G:A	50	100	1	0.1162
15:73096647:G:C	50	100	1	0.4421
15:73096768:T:G	50	100	1	0.1356
15:73097010:A:G	50	98	1	0.06064
15:73097217:T:C	50	100	1	0.02251
15:73097314:A:G	50	100	1	0.01216
15:73097451:C:T	50	100	1	0.4542
15:73097495:G:A	50	100	1	0.06227
15:73097509:C:T	50	100	1	0.1311
15:73097934:G:A	50	100	1	0.06064
15:73098449:A:G	50	100	1	0.1362
15:73099554:T:G	50	100	1	0.1362
15:73099819:T:C	50	100	1	0.05846
15:73100419:G:C	50	98	0.98	0.2801
15:73101416:C:T	50	100	1	0.01235
15:73101625:T:C	50	98	0.9	0.06427
15:73102046:A:G	50	100	1	0.1133
15:73102461:G:A	50	100	1	0.01089
15:73103318:A:G	50	100	1	0.279
15:73103538:A:G	50	98	1	0.1305
15:73104099:C:T	50	98	0.94	0.01634
15:73104419:G:A	50	100	1	0.2792
15:73104960:G:T	50	100	1	0.1294
15:73105317:C:T	50	100	1	0.02251
15:73105672:T:C	50	100	1	0.3371
15:73106386:T:A	50	98	1	0.279
15:73106741:A:G	50	100	1	0.01235
15:73107034:A:G	50	100	0.9	0.01325
15:73107187:A:G	50	100	1	0.342
15:73107291:A:G	50	100	1	0.06227
15:73107626:T:C	50	100	1	0.1356
15:73107908:G:A	50	100	1	0.01253
15:73107935:A:C	50	100	1	0.342
15:73108191:G:A	50	98	1	0.02251
15:73108480:C:T	50	98	1	0.279
15:73108697:C:T	50	100	1	0.1356
15:73108721:C:G	50	98	1	0.1305
15:73108858:C:A	50	100	1	0.1356
15:73109128:G:T	50	100	1	0.279
15:73109436:T:G	50	100	1	0.2789
15:73110002:G:A	50	100	1	0.337
15:73110101:T:C	50	100	1	0.4388
15:73110562:G:A	50	100	1	0.4386
15:73111048:G:A	50	100	1	0.1304
15:73111064:G:A	50	100	1	0.06064
15:73111186:G:C	50	100	0.97	0.01561
15:73111210:A:G	50	100	1	0.02306
15:73111224:A:G	50	100	1	0.3987
15:73111305:A:C	50	100	1	0.01398
15:73111353:C:T	50	100	1	0.116
15:73111631:T:C	50	100	1	0.01271
15:73112175:C:T	50	100	1	0.06264
15:73112627:C:T	50	100	1	0.06264
15:73112716:C:T	50	100	1	0.1135
15:73113585:G:T	50	100	1	0.283
15:73113937:A:G	50	100	1	0.01253
15:73114290:G:T	50	100	1	0.02887
15:73114747:A:G	50	100	1	0.3471
15:73114872:T:G	50	100	1	0.06481
15:73114969:A:G	50	100	0.99	0.01144
15:73115131:C:T	50	100	1	0.01598
15:73115433:T:G	50	100	1	0.01235
15:73115461:T:C	50	98	1	0.2821
15:73115464:T:C	50	100	1	0.1342
15:73115664:C:T	50	100	1	0.3322
15:73115803:A:G	50	100	1	0.3972
15:73115835:G:A	50	100	0.96	0.02052
15:73115863:A:G	50	100	1	0.01089
15:73116975:A:T	50	100	1	0.01271
15:73117475:C:T	50	100	1	0.06082
15:73117523:T:C	50	100	1	0.0394
15:73117560:A:C	50	100	1	0.06082
15:73118470:A:G	47	97.9	0.98	0.3397
15:73118556:C:T	50	100	1	0.134
15:73118778:C:T	50	100	1	0.268
15:73118985:A:T	50	100	1	0.01089
15:73119080:T:C	50	100	1	0.01434
15:73119256:C:T	50	100	1	0.3402
15:73119314:A:G	50	100	1	0.01289
15:73120009:G:A	50	100	1	0.05592
15:73120160:T:A	50	100	1	0.1329
15:73120407:A:G	50	100	0.96	0.03341
15:73120420:T:C	50	98	1	0.1338
15:73120428:G:A	50	100	0.96	0.04321
15:73120729:G:C	50	100	1	0.07353
15:73121034:G:T	49	100	1	0.3424
15:73121790:A:G	50	100	1	0.3422
15:73122071:A:G	44	95.5	0.97	0.065
15:73122073:A:G	43	93	0.93	0.1019
15:73122075:A:G	45	93.3	0.99	0.08696
15:73122077:A:G	48	93.8	0.99	0.2607
15:73123018:A:G	50	98	1	0.01616
15:73123026:A:G	50	100	1	0.4207
15:73123094:G:A	50	100	1	0.2678
15:73123540:A:G	50	100	1	0.4012
15:73123774:C:T	50	100	1	0.3384
15:73124030:G:A	49	100	1	0.1349
15:73124289:C:T	50	100	1	0.03159
15:73124294:C:G	50	98	0.92	0.04993
15:73124588:T:G	50	100	1	0.437
15:73125224:A:G	50	98	1	0.1336
15:73125485:A:G	50	100	1	0.435
15:73125623:T:G	50	100	1	0.06064
15:73125916:T:G	50	98	0.96	0.0719
15:73126237:C:T	50	100	1	0.2676
15:73126888:A:T	50	100	1	0.01253
15:73127426:A:G	50	100	1	0.3422
15:73128301:A:T	50	100	1	0.01089
15:73128337:A:G	50	100	1	0.06064
15:73128383:T:A	50	100	1	0.3439
15:73128446:A:G	50	100	1	0.01289
15:73128898:T:C	50	98	1	0.279
15:73129212:A:G	50	98	1	0.1342
15:73130681:A:G	50	100	1	0.4167
15:73131056:C:T	50	100	1	0.3368
15:73131419:A:G	50	100	1	0.03086
15:73131596:G:A	50	100	1	0.01271
15:73131797:C:T	50	100	1	0.01271
15:73132161:T:C	50	98	1	0.1327
15:73132212:C:A	50	100	1	0.3408
15:73132225:A:C	50	100	1	0.01253
15:73132243:A:G	50	100	1	0.06318
15:73132350:C:T	50	100	1	0.02796
15:73132638:T:C	50	100	1	0.2747
15:73132755:T:C	50	100	1	0.01307
15:73133008:C:T	50	100	1	0.08224
15:73133189:G:A	50	100	1	0.01307
15:73133957:A:G	50	100	1	0.35
15:73134543:C:A	50	98	0.99	0.1302
15:73134706:C:T	50	100	1	0.05483
15:73134707:G:A	50	100	1	0.06318
15:73134923:C:T	49	100	1	0.01325
15:73134944:G:A	50	100	1	0.06009
15:73135200:T:C	50	100	1	0.06028
15:73135613:G:T	50	100	1	0.01307
15:73135726:G:T	50	100	1	0.1304
15:73135883:T:A	49	100	1	0.132
15:73136373:C:T	50	100	0.97	0.05919
15:73136496:G:A	50	98	1	0.0236
15:73136553:G:A	50	100	1	0.01289
15:73137262:G:A	50	98	1	0.1305
15:73137473:C:A	50	100	1	0.01107
15:73137743:C:T	50	98	0.94	0.0187
15:73137830:G:T	50	100	1	0.2614
15:73138372:G:A	50	100	1	0.01325
15:73138420:A:G	50	100	1	0.3651
15:73138613:C:T	50	100	1	0.1302
15:73138642:G:C	49	100	1	0.01471
15:73138657:A:G	50	100	1	0.02033
15:73138680:T:C	50	100	1	0.3793
15:73138735:G:A	50	100	1	0.1302
15:73138765:A:C	50	98	1	0.3391
15:73139259:T:G	50	100	1	0.3312
15:73139402:G:C	50	100	1	0.02033
15:73139992:T:C	50	100	1	0.01307
15:73140269:A:G	50	100	1	0.3508
15:73142315:A:C	50	100	1	0.2745
15:73142751:G:C	50	100	1	0.01961
15:73144581:G:A	50	100	1	0.1269
15:73144739:C:A	50	100	0.98	0.2121
15:73144880:T:A	50	100	1	0.37
15:73145279:T:C	50	100	1	0.01035
15:73145371:G:T	50	100	1	0.02505
15:73145884:A:G	50	100	1	0.36
15:73146062:C:A	50	100	1	0.01289
15:73146280:G:A	50	100	0.99	0.05483
15:73146281:T:C	50	100	1	0.3722
15:73146309:C:A	50	100	1	0.01289
15:73146339:G:A	50	100	0.87	0.01943
15:73146507:T:G	50	100	1	0.2745
15:73146866:G:A	50	100	1	0.03068
15:73148854:G:T	50	98	1	0.1583
15:73149091:T:C	50	100	0.99	0.3321
15:73149574:A:G	50	100	0.99	0.3595
15:73149783:T:G	50	100	1	0.01235
15:73150822:A:G	50	98	0.96	0.0207
15:73151723:C:T	50	100	1	0.01235
15:73152120:A:G	50	100	1	0.01071
15:73152139:T:A	50	100	1	0.01071
15:73152207:G:A	50	100	1	0.01235
15:73152435:A:G	50	98	0.96	0.1213
15:73153207:A:G	50	100	1	0.01071
15:73153435:C:T	50	100	1	0.01035
15:73153600:G:A	50	100	1	0.01235
15:73153613:C:G	50	98	1	0.09096
15:73154139:T:C	50	98	1	0.1594
15:73154271:C:T	50	100	1	0.01888
15:73155313:G:T	50	100	1	0.1053
15:73155325:T:A	50	100	1	0.01888
15:73155432:G:A	50	100	1	0.01071
15:73155579:T:C	50	100	1	0.2783
15:73155774:T:C	50	100	1	0.01235
15:73155990:T:C	50	100	0.94	0.0541
15:73156662:A:G	50	100	1	0.4012
15:73156867:A:G	50	100	1	0.4012
15:73157007:A:G	50	98	1	0.4014
15:73157039:G:A	50	100	1	0.01888
15:73157364:G:A	50	100	0.99	0.01888
15:73157996:G:A	50	100	0.96	0.05356
15:73158180:A:C	50	100	1	0.01253
15:73158385:G:A	50	100	0.99	0.01053
15:73158778:C:T	50	100	1	0.01235
15:73159102:A:C	50	100	1	0.3324
15:73159440:G:C	50	100	1	0.2709
15:73159836:T:G	50	98	0.97	0.01307
15:73160176:C:G	50	100	1	0.01071
15:73160898:C:T	50	100	0.93	0.04739
15:73160970:C:T	50	100	1	0.01235
15:73161150:G:A	50	98	1	0.0167
15:73161158:G:A	50	100	1	0.03958
15:73161474:G:A	50	100	1	0.3658
15:73161967:T:G	50	98	1	0.1215
15:73162143:C:T	50	100	1	0.06245
15:73162477:C:T	50	100	1	0.01888
15:73162693:T:C	50	100	1	0.1345
15:73162730:C:T	50	98	1	0.01652
15:73163125:G:A	50	100	1	0.09078
15:73163630:A:G	50	98	1	0.134
15:73163993:G:A	50	98	1	0.0167
15:73164130:C:T	50	100	1	0.0118
15:73164163:G:A	50	100	1	0.0118
15:73164180:A:C	50	98	1	0.0167
15:73164794:A:G	50	98	1	0.0167
15:73164840:A:G	50	100	1	0.08769
15:73165014:G:A	50	100	1	0.04775
15:73165724:C:T	50	100	1	0.09078
15:73165910:C:T	50	100	1	0.0118
15:73166114:A:G	49	100	1	0.3448
15:73167323:A:G	50	100	1	0.09368
15:73167330:G:A	50	100	1	0.3399
15:73167425:C:A	50	100	1	0.03994
15:73167538:A:G	50	100	1	0.01888
15:73167584:A:G	50	100	1	0.01144
15:73167639:T:C	50	100	1	0.01071
15:73167641:G:A	50	100	1	0.0118
15:73168903:G:A	50	100	1	0.05392
15:73169125:T:C	50	100	1	0.08787
15:73169149:A:G	50	100	1	0.0216
15:73169232:G:T	50	100	1	0.01071
15:73169533:A:G	50	100	1	0.01216
15:73169681:G:T	48	100	1	0.3617
15:73169947:G:A	50	100	1	0.01071
15:73170060:C:T	50	100	1	0.09096
15:73170099:A:G	50	100	1	0.0118
15:73170839:G:A	50	100	1	0.06245
15:73171095:G:A	50	98	1	0.1587
15:73171129:A:G	50	100	1	0.01888
15:73171185:G:A	50	98	1	0.0167
15:73171190:T:C	50	100	1	0.2792
15:73171198:A:T	50	100	1	0.0118
15:73171219:C:T	50	100	1	0.0118
15:73171400:T:A	50	100	1	0.01344
15:73171697:C:T	50	100	1	0.01216
15:73171830:C:T	50	98	1	0.0167
15:73171869:T:A	50	100	1	0.0118
15:73171887:T:C	50	98	1	0.1558
15:73172423:A:G	50	100	1	0.02124
15:73172458:A:C	50	100	1	0.08769
15:73172661:T:C	50	100	1	0.2756
15:73173136:A:G	50	100	1	0.3836
15:73173659:C:T	50	100	1	0.09368
15:73174033:A:G	50	100	1	0.3326
15:73174264:A:G	50	100	1	0.144
15:73174353:G:T	50	100	1	0.2763
15:73174426:G:C	50	100	1	0.01071
15:73174731:T:G	50	100	1	0.04575
15:73174995:A:G	50	100	1	0.09386
15:73175805:G:C	50	100	1	0.02578
15:73176352:G:A	50	100	1	0.01162
15:73177194:T:C	50	100	1	0.3342
15:73177577:C:T	50	100	1	0.2716
15:73177624:A:G	50	100	1	0.0935
15:73177764:C:T	50	100	1	0.0118
15:73178149:A:T	50	100	1	0.01452
15:73178436:G:T	50	98	1	0.01652
15:73178571:T:A	50	100	1	0.01071
15:73179469:G:A	50	100	1	0.2756
15:73179755:C:T	50	100	1	0.3658
15:73179834:C:T	50	100	0.97	0.03032
15:73180041:A:T	50	100	1	0.01071
15:73180464:T:C	50	100	1	0.1442
15:73180546:G:A	50	100	1	0.4001
15:73180563:A:G	50	100	1	0.01906
15:73180695:C:T	50	100	1	0.366
15:73180708:T:A	50	100	1	0.09332
15:73180871:A:T	50	100	1	0.01162
15:73180893:G:A	50	100	1	0.3302
15:73181326:G:A	50	100	1	0.01162
15:73181567:G:A	50	100	1	0.01089
15:73182155:C:T	50	100	1	0.01489
15:73182196:T:C	50	100	1	0.1443
15:73182302:G:A	50	100	1	0.3664
15:73182328:A:G	50	100	1	0.4023
15:73182441:G:A	50	98	1	0.1443
15:73182584:G:A	50	100	1	0.01071
15:73183025:T:G	50	100	1	0.3469
15:73183500:G:A	50	98	1	0.01688
15:73183549:A:G	50	100	1	0.274
15:73183559:G:A	50	98	1	0.1565
15:73183759:A:G	50	100	1	0.3658
15:73184248:C:T	50	100	1	0.02614
15:73184460:A:T	50	98	1	0.0167
15:73184642:A:G	50	100	1	0.01089
15:73184698:T:C	50	100	1	0.2718
15:73184863:G:A	50	100	1	0.0935
15:73185050:G:A	50	100	0.92	0.04357
15:73185141:G:A	50	100	1	0.2716
15:73185568:T:G	50	100	1	0.01107
15:73185606:A:G	50	100	1	0.02378
15:73185670:T:G	50	98	1	0.03068
15:73185769:C:A	50	100	1	0.01162
15:73186761:T:C	50	100	1	0.01053
15:73186763:G:A	50	100	0.95	0.01979
15:73188091:G:C	50	100	1	0.0935
15:73188713:T:C	50	100	1	0.01162
15:73189514:T:C	50	100	1	0.02832
15:73189661:G:A	50	100	1	0.3622
15:73189917:C:T	50	100	1	0.3947
15:73190297:T:C	50	100	1	0.01162
15:73190333:C:G	50	100	1	0.01162
15:73191039:G:A	50	100	1	0.01162
15:73191929:A:T	50	100	1	0.3902
15:73192776:G:A	50	100	1	0.3989
15:73192819:A:G	50	100	1	0.3301
15:73193556:G:A	50	100	1	0.366
15:73193710:T:C	50	100	1	0.3987
15:73193894:C:T	50	100	1	0.01888
15:73193975:A:G	50	100	1	0.06445
15:73194562:A:G	50	100	1	0.03068
15:73194639:C:G	50	100	1	0.02215
15:73194699:A:G	50	100	1	0.05447
15:73194934:A:G	50	100	1	0.01162
15:73195718:T:C	50	100	1	0.01162
15:73195958:A:C	50	100	0.91	0.03268
15:73196412:G:T	50	100	1	0.3666
15:73196816:C:G	50	100	1	0.3676
15:73197099:C:T	50	100	1	0.1058
15:73197334:G:A	50	100	1	0.01162
15:73197715:C:G	50	100	1	0.01162
15:73197745:A:G	50	100	1	0.01107
15:73197841:T:C	50	100	1	0.3902
15:73197971:A:G	50	100	1	0.01162
15:73198062:A:G	50	100	1	0.2736
15:73198069:G:A	50	100	1	0.01162
15:73198261:C:G	50	100	1	0.01834
15:73198264:A:G	50	100	1	0.01162
15:73198311:A:C	50	100	1	0.01162
15:73199051:C:A	50	100	1	0.01888
15:73199291:C:T	50	100	1	0.03504
15:73199337:A:G	50	100	1	0.3301
15:73199427:C:T	50	96	1	0.0167
15:73199788:C:T	50	100	1	0.01089
15:73199831:C:T	50	100	1	0.0906
15:73200528:A:G	50	100	1	0.01089
15:73200698:A:C	49	100	1	0.06245
15:73200754:G:A	50	100	1	0.0906
15:73200760:G:A	50	100	1	0.01162
15:73200768:C:T	50	100	1	0.04575
15:73200878:C:T	50	100	1	0.01162
15:73200929:G:T	50	100	1	0.01162
15:73201055:G:A	50	100	1	0.368
15:73201272:C:T	50	100	1	0.01162
15:73201457:G:A	50	100	1	0.02015
15:73201579:G:A	50	100	1	0.3319
15:73201695:A:G	50	100	1	0.3658
15:73201983:G:A	50	94	1	0.345
15:73202005:G:C	50	100	1	0.1086
15:73202182:C:T	50	100	1	0.0118
15:73202475:C:T	50	100	1	0.01162
15:73202799:C:T	50	100	1	0.01162
15:73202836:A:G	50	98	1	0.1445
15:73202895:C:T	50	100	1	0.01162
15:73202902:C:T	50	100	1	0.01162
15:73203284:G:A	50	98	1	0.3647
15:73203323:T:G	50	100	1	0.2747
15:73203383:G:A	50	100	1	0.3466
15:73203818:G:A	50	100	1	0.01162
15:73204262:T:C	50	100	0.93	0.02124
15:73205407:T:G	50	100	1	0.01162
15:73205533:T:C	50	100	1	0.4009
15:73205906:T:A	50	100	0.99	0.1445
15:73205976:C:T	50	100	1	0.01489
15:73206022:C:T	50	100	1	0.343
15:73206030:C:G	50	100	1	0.3656
15:73206142:A:G	50	100	1	0.01162
15:73206152:C:T	50	100	1	0.01089
15:73206294:G:T	50	100	1	0.01888
15:73206503:C:A	50	100	1	0.2734
15:73206803:C:A	50	100	1	0.2736
15:73206972:T:C	50	100	1	0.01162
15:73208277:A:G	50	100	1	0.2738
15:73208594:A:T	50	100	1	0.01162
15:73208883:A:G	50	100	1	0.02197
15:73209077:T:G	50	100	1	0.01162
15:73209188:C:G	50	100	1	0.01071
15:73209547:G:A	50	100	1	0.01071
15:73209658:A:G	50	100	1	0.1451
15:73209714:G:A	50	100	1	0.2745
15:73209844:A:C	50	100	1	0.01162
15:73210068:C:G	50	100	1	0.4844
15:73210307:C:T	50	100	1	0.01888
15:73210551:T:C	50	100	1	0.3662
15:73210792:T:C	50	100	1	0.09386
15:73210856:A:G	50	100	1	0.01162
15:73210957:A:G	50	98	1	0.1298
15:73212026:C:T	50	100	1	0.01162
15:73212368:G:A	50	100	1	0.05465
15:73213201:G:T	50	100	1	0.4553
15:73213268:G:A	50	100	1	0.05465
15:73213292:G:A	50	100	1	0.4559
15:73213303:G:A	50	100	1	0.01162
15:73213357:T:C	50	100	1	0.0118
15:73213684:G:A	50	100	1	0.01816
15:73213782:C:A	50	98	1	0.01652
15:73213804:C:G	50	100	1	0.04593
15:73214780:T:G	50	100	1	0.01162
15:73214980:G:A	50	100	1	0.3373
15:73215163:C:A	50	100	1	0.3664
15:73215167:G:A	50	100	1	0.05465
15:73215258:A:G	50	100	1	0.01888
15:73215595:C:T	50	100	1	0.01162
15:73215664:A:T	50	100	1	0.02723
15:73215834:G:A	50	100	1	0.01071
15:73215848:A:G	50	100	1	0.01162
15:73216395:A:G	50	100	1	0.05483
15:73216425:T:A	50	100	0.99	0.05483
15:73216429:C:G	50	100	1	0.01162
15:73216670:G:T	50	98	1	0.2763
15:73216759:C:T	50	100	1	0.01216
15:73216853:A:C	50	98	1	0.0118
15:73216945:T:G	50	100	0.98	0.03177
15:73217170:T:C	47	97.9	0.99	0.4537
15:73217325:T:G	48	100	1	0.01198
15:73217468:A:C	50	100	1	0.0935
15:73217511:T:C	50	100	1	0.01888
15:73217646:G:A	50	100	1	0.01162
15:73217870:A:G	50	100	1	0.06445
15:73218048:A:C	50	100	1	0.2738
15:73218320:C:T	46	97.8	0.99	0.1467
15:73219173:G:A	50	100	1	0.06445
15:73219641:C:T	48	100	1	0.05483
15:73219732:A:C	45	100	1	0.01017
15:73220019:C:T	50	100	1	0.01089
15:73220297:A:G	50	100	1	0.4561
15:73220307:T:G	50	100	1	0.3666
15:73220511:C:T	50	100	0.94	0.02124
15:73220559:G:T	50	100	1	0.4232
15:73220746:C:T	50	100	1	0.05483
15:73220811:A:C	50	100	0.98	0.2308
15:73221255:A:G	50	100	1	0.2747
15:73221260:T:C	50	100	1	0.01162
15:73221370:G:T	50	100	1	0.01888
15:73221597:G:A	50	100	1	0.02142
15:73221760:G:A	50	100	1	0.01126
15:73222023:G:A	50	100	1	0.01089
15:73222034:A:G	48	97.9	1	0.1445
15:73222045:C:T	48	93.8	1	0.2879
15:73222061:C:T	35	91.4	0.96	0.02033
15:73222081:C:T	45	97.8	1	0.09822
15:73222227:C:T	50	100	1	0.01162
15:73222453:T:C	50	100	1	0.4561
15:73222574:T:G	50	100	1	0.01162
15:73223058:C:T	50	100	1	0.01162
15:73223213:A:G	50	100	1	0.01452
15:73223590:A:G	50	100	0.94	0.01525
15:73223878:C:T	50	98	1	0.1483
15:73224055:G:A	50	100	1	0.4537
15:73224365:G:A	50	100	1	0.01888
15:73225027:A:G	50	100	1	0.02124
15:73225178:G:A	50	100	1	0.01162
15:73225288:C:T	50	100	1	0.4219
15:73225312:C:G	50	98	1	0.01652
15:73225350:C:T	50	100	1	0.01071
15:73225891:T:C	50	100	1	0.01162
15:73226265:G:A	50	100	1	0.2756
15:73226832:T:G	50	100	1	0.01071
15:73226983:G:C	50	100	1	0.01235
15:73227108:G:A	50	100	0.99	0.0423
15:73227596:A:G	50	100	1	0.01071
15:73228091:C:G	50	98	1	0.0167
15:73228462:T:A	50	100	1	0.4218
15:73228605:A:G	50	100	1	0.01162
15:73228878:A:G	50	100	1	0.4219
15:73229216:T:A	50	100	1	0.01162
15:73229225:G:A	50	100	1	0.4548
15:73229255:G:A	50	100	1	0.2761
15:73229500:A:G	50	100	1	0.06409
15:73229528:T:C	50	100	1	0.01162
15:73230074:C:A	50	100	1	0.02723
15:73230270:A:C	50	100	1	0.01162
15:73230903:A:T	50	100	1	0.01344
15:73231403:G:C	50	96	1	0.4239
15:73232032:G:A	50	100	1	0.09078
15:73232288:G:T	50	100	1	0.4501
15:73232801:T:C	50	100	1	0.0118
15:73232978:T:C	50	100	1	0.03068
15:73233272:A:G	50	100	1	0.2731
15:73233441:A:C	50	100	1	0.03068
15:73234177:C:G	50	100	1	0.01162
15:73234408:T:C	50	100	1	0.03068
15:73234697:T:G	50	100	1	0.0167
15:73235429:C:A	50	100	1	0.1035
15:73236456:C:T	50	98	1	0.0118
15:73236596:T:C	50	100	1	0.3989
15:73236990:C:T	50	100	1	0.01162
15:73236992:T:C	50	100	1	0.4225
15:73237112:A:G	50	100	1	0.01071
15:73237130:A:G	50	100	1	0.0118
15:73237257:C:T	50	100	0.99	0.4201
15:73237319:A:C	50	100	1	0.1436
15:73237986:G:T	50	100	1	0.09078
15:73238015:C:T	50	100	1	0.01089
15:73238041:G:A	50	100	1	0.01198
15:73238082:C:T	50	100	1	0.09931
15:73238258:G:A	49	100	1	0.01071
15:73238285:T:G	50	94	0.87	0.04357
15:73238305:G:A	49	100	1	0.03976
15:73238350:T:G	50	100	1	0.01071
15:73238370:A:G	50	100	1	0.01162
15:73238372:A:G	50	100	1	0.01162
15:73238415:A:C	50	100	1	0.06427
15:73238934:C:T	50	100	1	0.01162
15:73239606:C:T	50	100	0.96	0.01979
15:73240031:C:T	50	100	1	0.09078
15:73240512:T:C	50	100	1	0.01888
15:73240576:T:C	50	100	1	0.01162
15:73240716:C:A	50	100	1	0.2747
15:73241626:T:G	50	100	1	0.05592
15:73241869:G:A	50	100	1	0.01162
15:73242398:T:G	50	98	1	0.01888
15:73242765:A:G	50	96	1	0.1331
15:73243693:C:T	50	100	1	0.09078
15:73244977:A:C	42	88.1	0.64	0.0748
15:73245347:G:A	50	100	0.9	0.03268
15:73245873:A:C	50	100	1	0.01652
15:73245904:A:C	50	100	1	0.457
15:73246000:A:G	50	100	0.99	0.0512
15:73246111:T:G	50	100	1	0.02088
15:73246684:T:G	50	100	1	0.01071
15:73246692:A:T	50	100	1	0.01071
15:73248021:G:A	50	98	1	0.274
15:73248080:T:C	50	100	1	0.01543
15:73248206:A:C	50	100	1	0.457
15:73248786:G:A	50	100	1	0.02197
15:73248841:T:C	50	100	1	0.01198
15:73248972:G:A	50	100	1	0.01162
15:73249020:A:G	50	100	1	0.01162
15:73249023:T:G	50	100	0.94	0.05374
15:73249172:A:G	50	100	1	0.4239
15:73250429:C:T	50	100	1	0.01271
15:73250953:T:C	50	100	1	0.01162
15:73251147:T:C	50	100	1	0.01162
15:73251281:C:T	50	100	1	0.274
15:73251468:T:G	49	100	1	0.01253
15:73251611:C:T	50	100	1	0.01162
15:73252197:A:C	50	100	1	0.09005
15:73252636:G:A	50	98	1	0.1498
15:73252945:A:C	50	98	1	0.4521
15:73253391:T:C	50	96	1	0.1451
15:73253558:G:A	50	100	0.93	0.05301
15:73253924:C:G	50	98	1	0.4328
15:73253978:G:A	50	100	1	0.3453
15:73254115:G:A	50	100	0.98	0.01053
15:73254254:G:A	50	100	1	0.4559
15:73255375:A:G	50	100	1	0.09368
15:73255386:A:C	50	100	1	0.05374
15:73255488:G:C	50	100	1	0.06227
15:73256514:G:A	50	100	1	0.01162
15:73257734:C:A	50	100	1	0.01162
15:73258909:A:G	50	100	1	0.4557
15:73259470:T:C	49	100	1	0.2741
15:73259490:C:T	50	100	1	0.4557
15:73259833:G:A	50	100	1	0.09096
15:73259952:G:A	50	100	1	0.2743
15:73260142:C:T	50	100	1	0.0187
15:73260910:T:C	50	100	1	0.0187
15:73261028:G:A	50	96	0.99	0.1541
15:73261242:T:C	50	100	1	0.4557
15:73262110:T:C	50	100	1	0.2749
15:73262639:A:G	50	100	1	0.01071
15:73263234:C:T	50	98	1	0.423
15:73263386:G:A	50	100	0.99	0.2758
15:73263405:G:C	50	100	1	0.01071
15:73263668:T:G	50	100	1	0.02415
15:73263681:T:A	50	100	1	0.06391
15:73264055:T:C	50	100	0.99	0.1115
15:73264395:A:T	50	100	1	0.01071
15:73264461:T:C	50	100	1	0.1354
15:73264603:A:G	50	98	1	0.1051
15:73264811:T:C	50	100	1	0.2745
15:73264896:C:T	50	100	0.99	0.4014
15:73264943:C:T	50	100	1	0.01107
15:73265293:G:A	50	98	0.99	0.13
15:73265562:T:C	50	96	0.99	0.1494
15:73267124:G:A	50	100	1	0.4323
15:73267130:C:T	50	100	1	0.01162
15:73267876:A:C	50	100	1	0.02015
15:73267900:A:C	50	100	1	0.4336
15:73269292:A:G	50	98	1	0.3043
15:73269722:A:C	50	100	1	0.01162
15:73270191:C:T	50	100	1	0.09114
15:73270636:G:A	50	100	1	0.0423
15:73271154:C:T	50	100	1	0.1147
15:73271279:T:C	50	100	1	0.4296
15:73271355:A:G	50	100	1	0.01071
15:73271681:C:T	50	100	1	0.01525
15:73272540:C:T	50	100	1	0.4212
15:73272648:A:C	50	100	1	0.02215
15:73272816:A:T	50	100	1	0.2736
15:73273180:T:G	50	100	1	0.4288
15:73273309:T:C	50	100	1	0.429
15:73274342:G:T	50	100	1	0.01071
15:73274433:A:G	50	100	1	0.01162
15:73274601:G:A	50	98	1	0.1155
15:73274985:C:G	50	100	1	0.3981
15:73275224:C:A	50	98	1	0.1688
15:73275496:G:A	50	100	1	0.4279
15:73275992:T:C	50	100	1	0.4288
15:73276088:T:C	50	100	1	0.2752
15:73276787:A:G	50	100	1	0.06481
15:73277183:A:G	50	100	0.97	0.02705
15:73277381:G:T	50	100	1	0.09096
15:73277520:G:T	50	100	1	0.09096
15:73278475:C:T	49	98	0.73	0.0158
15:73278975:C:T	50	100	1	0.09096
15:73279351:G:T	49	83.7	0.97	0.3397
15:73279910:A:G	50	100	1	0.4328
15:73280315:G:A	50	100	1	0.4285
15:73280421:T:C	50	100	1	0.09332
15:73280603:A:C	50	100	0.99	0.01053
15:73281035:C:G	50	100	1	0.05465
15:73281317:C:T	50	98	0.94	0.02251
15:73282236:A:T	50	100	1	0.4276
15:73282456:C:T	50	98	1	0.02251
15:73282698:G:C	50	100	1	0.02614
15:73284028:G:A	50	100	1	0.0118
15:73284166:A:G	50	100	0.99	0.01398
15:73284312:T:C	50	100	1	0.3981
15:73284808:G:A	50	100	0.97	0.01816
15:73284884:G:A	50	100	1	0.08188
15:73285129:A:T	50	100	1	0.04593
15:73285150:T:C	50	100	1	0.2001
15:73286062:T:C	50	100	1	0.05519
15:73286187:T:C	50	100	1	0.2763
15:73286228:C:T	49	100	1	0.0167
15:73287694:A:G	50	98	1	0.3989
15:73287861:C:T	50	100	1	0.063
15:73289103:A:G	50	98	1	0.4154
15:73290303:C:T	48	100	1	0.2741
15:73290334:G:A	50	100	1	0.05374
15:73290526:A:G	50	100	1	0.1126
15:73291082:A:C	50	100	1	0.01071
15:73291839:C:T	50	100	1	0.1347
15:73291875:T:C	50	100	1	0.0236
15:73292287:T:C	50	100	1	0.01071
15:73292443:T:C	50	100	1	0.1768
15:73292566:A:G	50	100	1	0.01144
15:73293161:C:T	50	100	1	0.01652
15:73293830:T:A	50	100	1	0.02288
15:73293926:T:C	50	100	1	0.4297
15:73294174:C:G	50	100	1	0.01126
15:73294211:A:C	50	100	1	0.0325
15:73294236:A:G	50	100	1	0.01071
15:73294691:C:G	50	100	1	0.05338
15:73294833:C:T	50	100	1	0.2754
15:73295144:G:A	45	77.8	0.99	0.421
15:73296041:C:T	50	100	1	0.3934
15:73296148:A:G	50	100	1	0.01452
15:73296541:T:C	50	100	1	0.03268
15:73296707:A:G	50	100	1	0.01162
15:73296745:G:A	50	98	1	0.3962
15:73297812:C:T	50	100	1	0.01471
15:73297910:C:T	50	98	1	0.3882
15:73298238:C:T	50	98	1	0.3043
15:73298749:G:A	50	100	1	0.09078
15:73298882:G:T	50	98	1	0.2972
15:73299212:C:T	50	100	1	0.05465
15:73299335:A:G	50	100	1	0.01162
15:73300452:G:A	50	98	1	0.4021
15:73300550:T:C	50	96	1	0.01652
15:73300722:C:T	50	100	1	0.06282
15:73301626:C:T	50	100	1	0.05937
15:73301949:G:A	50	100	1	0.0935
15:73302038:A:T	50	100	1	0.1696
15:73303720:G:A	50	100	1	0.01144
15:73304019:A:G	50	100	1	0.03268
15:73304482:T:C	50	100	1	0.2899
15:73305529:G:C	50	100	1	0.2825
15:73305536:C:G	50	100	1	0.01035
15:73305891:C:T	50	98	1	0.4054
15:73306207:T:C	50	100	1	0.4038
15:73306266:A:G	50	98	1	0.4118
15:73306543:T:G	50	98	1	0.4103
15:73306562:T:C	50	100	1	0.2823
15:73306616:G:A	50	100	1	0.2816
15:73307060:T:C	50	98	1	0.4101
15:73307209:G:T	50	98	1	0.171
15:73307220:T:C	50	98	1	0.01652
15:73307232:A:G	50	100	1	0.01162
15:73307291:A:G	50	98	1	0.171
15:73307469:A:C	50	98	1	0.4063
15:73307486:G:A	50	98	1	0.02832
15:73307621:C:T	50	98	1	0.4063
15:73309078:A:T	50	100	1	0.09386
15:73309122:A:C	50	100	1	0.08115
15:73309478:G:A	50	98	1	0.4539
15:73309653:C:G	50	98	0.93	0.01452
15:73309767:G:A	50	98	1	0.2767
15:73309820:G:A	50	98	1	0.01652
15:73309822:G:C	50	100	1	0.02723
15:73310287:A:G	50	100	1	0.4539
15:73310388:G:A	50	100	1	0.3401
15:73310671:T:C	50	100	1	0.256
15:73310930:G:A	50	98	1	0.09314
15:73310945:A:C	50	100	1	0.01162
15:73311319:C:T	50	100	1	0.09386
15:73311798:A:G	50	100	1	0.1619
15:73311875:G:A	50	98	1	0.01725
15:73312443:A:C	50	100	1	0.201
15:73312733:A:G	50	100	1	0.1774
15:73312850:A:G	50	100	1	0.09386
15:73313044:T:A	50	100	1	0.0158
15:73313303:C:T	50	98	1	0.08097
15:73313941:T:A	50	100	0.9	0.05301
15:73314615:C:A	50	100	1	0.01035
15:73315027:A:G	50	100	1	0.04248
15:73315526:T:C	50	100	1	0.1774
15:73315673:T:C	50	100	1	0.0216
15:73315706:G:A	50	100	0.96	0.01652
15:73315880:G:A	50	98	1	0.453
15:73315890:A:G	50	100	1	0.28
15:73316364:G:C	50	100	1	0.01452
15:73316578:T:G	50	100	1	0.09405
15:73319163:C:A	50	100	0.99	0.01471
15:73319264:T:G	50	100	0.99	0.2814
15:73320036:G:A	50	100	1	0.09386
15:73320088:G:C	50	92	0.92	0.07916
15:73320492:C:T	50	100	1	0.1888
15:73320822:T:C	50	100	1	0.02306
15:73321773:T:C	50	100	1	0.169
15:73322067:G:T	50	98	0.99	0.28
15:73322493:T:C	50	98	0.99	0.1084
15:73323114:C:T	50	98	1	0.01271
15:73323537:C:T	50	96	0.94	0.06972
15:73324294:T:C	50	100	1	0.1819
15:73324403:C:T	50	100	0.99	0.3411
15:73324694:A:G	50	100	1	0.02741
15:73324703:G:A	50	98	0.99	0.1707
15:73325094:G:A	50	100	0.96	0.05919
15:73325278:C:T	50	100	1	0.01743
15:73325352:G:T	50	100	0.97	0.01434
15:73325681:G:A	50	100	0.99	0.0216
15:73325897:C:T	50	94	0.98	0.425
15:73325968:C:T	50	96	0.98	0.4523
15:73326353:G:A	50	100	0.96	0.01707
15:73326468:A:G	50	96	1	0.1069
15:73326744:G:A	50	100	1	0.01688
15:73326789:A:T	50	92	0.92	0.2004
15:73326793:A:T	50	100	0.94	0.2887
15:73326797:T:A	50	98	0.93	0.1044
15:73327358:G:A	50	98	0.99	0.457
15:73327391:G:A	50	100	1	0.08769
15:73327656:T:C	49	100	0.98	0.1133
15:73327969:C:T	50	98	1	0.457
15:73328057:G:A	50	100	1	0.01053
15:73328108:C:T	50	98	1	0.4713
15:73328119:C:T	50	98	1	0.457
15:73328184:C:T	50	98	0.99	0.4713
15:73328231:G:A	50	96	1	0.3413
15:73328495:C:T	50	98	0.95	0.065
15:73328858:C:T	50	98	1	0.1645
15:73329090:G:A	50	100	1	0.08515
15:73329094:C:T	50	100	1	0.3718
15:73329191:G:A	50	98	1	0.3408
15:73329605:G:A	50	100	0.99	0.05428
15:73330103:G:A	50	98	0.99	0.3401
15:73330113:A:G	50	98	1	0.01616
15:73330852:C:T	50	100	1	0.2747
15:73331076:A:C	50	100	1	0.0276
15:73331121:A:C	50	100	0.99	0.2751
15:73331196:C:T	50	98	1	0.3402
15:73331348:C:G	50	100	1	0.1699
15:73331350:A:G	50	100	0.99	0.09168
15:73331441:G:A	50	98	1	0.3401
15:73331596:G:A	50	98	1	0.4731
15:73331749:G:C	50	98	0.99	0.4626
15:73332508:C:A	50	100	1	0.2743
15:73333178:C:T	50	100	0.99	0.4626
15:73333554:G:A	50	100	0.99	0.4697
15:73333565:C:A	50	100	1	0.01834
15:73333882:G:A	50	100	1	0.4566
15:73334098:C:T	50	98	0.99	0.2881
15:73334113:T:C	50	100	1	0.09096
15:73334629:G:A	50	100	0.99	0.2881
15:73334652:G:A	50	100	1	0.01634
15:73334693:C:T	50	98	0.96	0.06409
15:73334781:C:A	50	100	0.99	0.4532
15:73334782:G:A	50	98	0.96	0.06227
15:73334862:T:C	50	100	1	0.1619
15:73335129:A:G	50	98	1	0.02723
15:73335382:A:G	50	98	0.95	0.2771
15:73335429:A:C	50	92	0.94	0.3992
15:73335530:C:G	50	96	0.96	0.1342
15:73335745:T:C	50	86	0.9	0.4828
15:73335827:T:C	50	90	0.93	0.4964
15:73335873:C:A	50	88	0.91	0.3464
15:73335883:A:G	50	100	0.92	0.04829
15:73336373:T:C	50	98	0.94	0.4377
15:73336506:T:A	50	98	0.94	0.05556
15:73336736:C:T	50	98	0.94	0.04593
15:73337029:C:T	50	100	0.98	0.05247
15:73337400:A:G	50	100	0.94	0.07444
15:73337405:A:G	50	98	0.96	0.4764
15:73338345:G:A	50	98	0.99	0.2229
15:73338352:G:A	50	98	0.93	0.02397
15:73338934:A:T	50	98	0.98	0.02451
15:73338947:G:A	50	100	0.99	0.06754
15:73339216:A:G	50	100	0.95	0.0728
15:73339237:G:A	50	98	0.98	0.3637
15:73339360:G:A	50	100	0.99	0.06772
15:73339489:G:A	50	98	0.98	0.3673
15:73339801:C:T	50	100	0.98	0.1429
15:73339850:G:T	50	100	0.99	0.06754
15:73340035:G:A	50	98	0.97	0.3598
15:73340528:C:T	50	100	0.99	0.1411
15:73340571:G:A	50	100	0.96	0.0679
15:73341331:G:A	50	100	1	0.06699
15:73341343:C:T	50	100	1	0.06736
15:73341394:G:A	50	100	1	0.06718
15:73342241:G:A	50	100	1	0.06736
15:73343020:T:C	50	100	0.95	0.06863
15:73343262:T:C	50	100	1	0.0256
15:73344792:G:A	50	100	0.96	0.06826
15:73344810:A:C	50	100	0.96	0.06826
15:73345431:C:T	50	98	0.94	0.0886
15:73347885:C:T	50	98	0.9	0.04357
15:73347984:G:A	50	100	1	0.01053
15:73349143:G:A	50	98	1	0.02723
15:73349551:T:C	50	98	0.98	0.1777
15:73351506:T:G	50	100	0.99	0.0423
15:73351706:C:T	50	100	1	0.02306
15:73352055:C:T	50	100	0.94	0.06881
15:73353026:A:G	50	100	0.94	0.01761
15:73353062:G:A	50	100	0.96	0.07534
15:73353478:C:T	50	100	0.93	0.02778
15:73353519:G:A	50	100	1	0.0256
15:73353897:C:T	50	100	1	0.0256
15:73353901:A:G	50	100	1	0.02469
15:73354083:C:T	50	100	0.99	0.04212
15:73354146:A:C	50	98	0.99	0.1171
15:73354253:G:A	50	100	0.97	0.0423
15:73354444:T:C	50	100	1	0.01053
15:73355811:T:C	50	100	1	0.1153
15:73356293:C:T	50	100	0.98	0.04975
15:73356379:T:C	50	98	1	0.01416
15:73356648:G:C	50	100	0.98	0.04267
15:73356739:C:T	50	100	1	0.09749
15:73356751:A:G	50	100	1	0.1322
15:73357020:A:G	50	100	0.98	0.1075
15:73357054:G:A	50	100	1	0.1186
15:73357252:C:T	50	100	0.98	0.1071
15:73358065:A:G	50	100	0.99	0.1146
15:73358483:G:A	50	98	0.98	0.1403
15:73358861:T:C	50	100	1	0.09804
15:73359039:T:G	50	100	1	0.09786
15:73359833:A:G	50	98	1	0.2393
15:73360454:C:G	50	100	0.95	0.02778
15:73360668:G:A	50	98	0.98	0.2751
15:73360802:G:T	50	100	0.98	0.03631
15:73361144:A:G	50	98	0.98	0.378
15:73361161:T:C	50	98	0.98	0.2578
15:73361199:C:T	50	98	1	0.02324
15:73361630:T:C	50	98	0.98	0.1225
15:73361782:G:A	50	100	0.96	0.03195
15:73362501:G:A	50	100	1	0.09768
15:73362689:C:G	50	98	0.94	0.02578
15:73362895:C:A	50	100	1	0.1158
15:73363258:C:T	50	98	1	0.01489
15:73363556:T:A	50	98	0.99	0.02324
15:73363920:G:A	50	98	0.98	0.06736
15:73363966:G:A	50	100	0.96	0.06645
15:73364427:G:T	50	100	0.99	0.1516
15:73364722:C:T	50	100	1	0.1647
15:73364763:A:C	50	100	1	0.0158
15:73364926:T:G	50	100	1	0.1612
15:73364954:G:A	50	100	1	0.0394
15:73365836:A:G	50	100	1	0.03268
15:73366465:C:T	50	100	0.99	0.0158
15:73366853:A:T	50	100	0.99	0.1077
15:73368164:C:T	50	100	0.97	0.03831
15:73369346:T:G	50	100	0.99	0.2605
15:73370514:A:G	50	100	0.99	0.2378
15:73370699:C:T	50	98	1	0.3814
15:73370898:G:A	50	100	0.98	0.09459
15:73370973:A:G	50	100	0.99	0.2357
15:73371291:A:G	50	100	0.99	0.2358
15:73371562:A:T	50	100	0.99	0.2357
15:73371700:G:A	50	98	0.99	0.2202
15:73371840:G:A	50	100	1	0.09858
15:73371969:T:G	50	100	0.99	0.2358
15:73372368:C:T	50	98	0.98	0.04248
15:73372382:A:T	49	98	0.99	0.2353
15:73372400:T:G	48	97.9	0.98	0.2338
15:73372984:A:G	50	100	0.96	0.02215
15:73373009:T:G	50	100	1	0.09858
15:73373086:G:A	50	100	0.94	0.03595
15:73373165:T:G	50	100	0.99	0.2358
15:73373223:T:C	50	98	1	0.02633
15:73373509:G:A	50	100	1	0.0984
15:73373700:A:G	46	97.8	0.68	0.01761
15:73373704:A:G	47	97.9	0.76	0.01307
15:73373709:T:G	44	88.6	0.74	0.08115
15:73373721:A:G	47	97.9	0.69	0.01144
15:73374125:T:C	50	98	0.92	0.01543
15:73374194:G:A	50	100	0.98	0.01543
15:73374292:C:G	50	100	0.99	0.03667
15:73374305:G:A	50	98	0.99	0.02324
15:73374389:C:T	50	98	0.99	0.1941
15:73374606:G:T	50	100	0.98	0.01543
15:73374914:T:G	50	100	0.98	0.2642
15:73375184:G:C	50	100	0.94	0.04158
15:73375266:G:A	50	100	0.98	0.05428
15:73375623:A:G	50	100	0.96	0.03431
15:73375705:T:C	50	96	0.99	0.372
15:73375845:C:A	50	100	0.95	0.02269
15:73376272:C:T	50	100	0.94	0.02705
15:73376387:C:T	50	98	0.97	0.1427
15:73376453:T:C	50	100	0.99	0.01053
15:73376559:T:C	50	100	0.98	0.02578
15:73376665:G:A	50	100	0.95	0.2293
15:73376812:G:A	50	90	0.75	0.01852
15:73376895:G:C	45	93.3	0.74	0.06917
15:73376972:G:A	49	100	0.95	0.12
15:73377038:A:G	49	95.9	0.91	0.01997
15:73377051:T:C	50	96	0.89	0.01452
15:73377056:G:A	50	96	0.92	0.01344
15:73377087:T:C	49	100	0.76	0.01144
15:73377098:G:A	47	97.9	0.8	0.02433
15:73377110:G:A	50	100	0.78	0.01997
15:73377111:T:G	50	98	0.82	0.01144
15:73377140:A:G	48	100	0.92	0.01489
15:73377147:C:T	47	93.6	0.81	0.0394
15:73377303:C:T	50	80	0.72	0.05882
15:73377308:A:G	50	82	0.73	0.06917
15:73377322:C:T	49	98	0.95	0.2378
15:73377363:T:C	50	96	0.9	0.1035
15:73377543:C:G	45	88.9	0.66	0.03794
15:73377555:T:C	48	87.5	0.66	0.03958
15:73377560:A:G	49	89.8	0.7	0.03504
15:73377627:T:C	49	87.8	0.85	0.02905
15:73377687:T:C	47	91.5	0.78	0.05519
15:73377728:G:A	49	98	0.75	0.01761
15:73377954:G:A	50	100	0.91	0.0207
15:73378974:G:A	50	100	1	0.09822
15:73379176:G:C	50	100	0.94	0.1447
15:73380738:G:T	50	100	0.99	0.1193
15:73381588:T:A	50	100	0.98	0.0236
15:73382029:G:A	50	100	0.98	0.07389
15:73382508:C:T	50	100	0.98	0.07825
15:73382702:C:T	50	98	0.91	0.01235
15:73382866:C:G	50	98	0.98	0.01216
15:73382869:C:T	50	100	0.98	0.02542
15:73383131:A:G	50	100	1	0.09858
15:73383433:G:T	50	100	1	0.0984
15:73384176:G:A	50	100	0.96	0.07825
15:73384194:A:G	50	100	0.97	0.09985
15:73384700:T:C	50	100	0.98	0.2959
15:73384923:C:T	50	100	0.98	0.2186
15:73386157:C:A	50	98	0.92	0.07426
15:73387027:G:C	50	98	0.93	0.01471
15:73387960:A:C	50	100	0.98	0.3293
15:73388149:G:A	50	98	0.93	0.01216
15:73388218:A:G	50	100	0.99	0.08551
15:73388502:A:G	50	98	0.97	0.07371
15:73389118:A:T	50	100	0.99	0.02524
15:73389307:T:C	50	100	0.98	0.3184
15:73390350:T:C	50	98	0.98	0.2952
15:73390367:G:T	50	100	0.98	0.2934
15:73390526:T:C	50	98	0.98	0.335
15:73391242:G:T	50	100	0.94	0.05138
15:73391277:C:T	50	100	0.99	0.1229
15:73391687:G:A	50	100	0.87	0.04103
15:73392206:G:C	50	100	0.88	0.0118
15:73392265:G:A	50	98	0.93	0.07426
15:73392593:A:G	50	100	0.97	0.04212
15:73392724:A:G	43	97.7	0.8	0.02342
15:73392809:A:T	50	100	0.85	0.01253
15:73393453:A:G	50	100	0.88	0.0118
15:73395402:A:C	50	100	0.94	0.126
15:73396345:A:G	50	96	0.91	0.402
15:73396387:T:C	50	98	0.89	0.1075
15:73396853:G:C	50	100	0.96	0.03831
15:73397050:A:G	50	98	0.94	0.1258
15:73398207:A:G	50	100	0.97	0.05301
15:73398506:G:A	50	100	0.97	0.0187
15:73399505:G:C	50	100	0.95	0.01362
15:73399509:T:C	50	100	0.98	0.01961
15:73399823:A:C	50	100	0.91	0.01053
15:73400132:A:G	50	100	0.98	0.05356
15:73400256:C:T	50	100	0.92	0.03123
15:73400308:A:G	50	100	0.97	0.05792
15:73400399:C:T	50	100	0.98	0.05356
15:73400690:T:C	50	98	0.99	0.2948
15:73400867:A:G	50	100	0.94	0.03159
15:73401452:G:A	50	100	0.96	0.03468
15:73402226:T:C	50	100	0.99	0.05447
15:73402448:C:T	50	100	0.82	0.01198
15:73402568:A:C	50	100	1	0.2048
15:73402869:T:C	49	100	1	0.2943
15:73403795:A:T	49	93.9	0.94	0.2193
15:73404766:G:A	50	100	1	0.2044
15:73405289:G:A	50	100	0.9	0.01489
15:73405338:A:C	50	100	0.99	0.03631
15:73405343:G:A	50	100	0.94	0.01253
15:73405500:C:G	50	100	0.99	0.1224
15:73406140:T:C	50	100	1	0.205
15:73407158:C:A	50	96	0.92	0.1107
15:73408424:G:A	50	100	0.99	0.1222
15:73408610:C:T	50	100	0.94	0.01398
15:73408661:A:G	50	100	1	0.2046
15:73408674:A:G	50	100	1	0.01489
15:73409094:T:C	50	100	1	0.2331
15:73409642:G:C	50	100	0.94	0.01017
15:73410211:G:T	50	100	1	0.2576
15:73410274:C:G	50	100	1	0.08896
15:73411279:T:C	50	100	0.99	0.1222
15:73411403:T:C	50	100	1	0.08896
15:73411520:G:A	50	100	1	0.2576
15:73411823:T:C	50	98	0.94	0.4194
15:73412556:A:G	50	100	1	0.04557
15:73415150:G:C	50	100	1	0.01489
15:73415162:C:A	50	100	0.99	0.1222
15:73416714:C:T	50	94	1	0.1685
15:73416988:A:T	50	100	0.99	0.05483
15:73417501:A:G	50	100	1	0.258
15:73418053:C:T	50	100	0.99	0.05483
15:73419379:G:C	50	100	0.98	0.2082
15:73420235:A:C	50	100	1	0.01761
15:73420414:A:C	50	100	0.87	0.0256
15:73420994:C:T	50	100	0.85	0.04503
15:73421201:C:T	49	100	1	0.2023
15:73421617:T:C	50	100	1	0.211
15:73421666:A:T	50	100	1	0.08206
15:73421993:T:C	50	100	0.99	0.309
15:73422029:G:A	50	98	0.96	0.1723
15:73422675:T:C	50	100	0.99	0.3125
15:73422960:G:A	40	95	0.97	0.1182
15:73422989:C:T	44	90.9	0.96	0.3361
15:73423023:G:A	49	98	0.93	0.02106
15:73423081:G:A	50	98	0.96	0.1058
15:73423230:G:A	50	100	0.86	0.01107
15:73423839:T:C	50	100	1	0.0886
15:73423979:A:T	50	98	0.98	0.1204
15:73424006:C:T	50	100	0.99	0.04521
15:73424055:G:T	50	100	0.99	0.1196
15:73424131:A:T	50	98	0.98	0.1708
15:73424239:G:A	50	98	0.98	0.2702
15:73424965:T:G	50	100	0.96	0.01816
15:73425037:T:A	50	100	0.99	0.2409
15:73425216:A:G	50	100	0.99	0.1198
15:73425604:A:G	50	100	0.97	0.02033
15:73425622:C:A	50	100	0.94	0.01761
15:73425834:C:A	50	100	1	0.08896
15:73426390:G:T	50	100	1	0.08914
15:73426579:C:T	50	100	0.97	0.01725
15:73427045:A:G	50	98	0.96	0.1732
15:73427575:G:A	50	96	0.96	0.0423
15:73427774:A:T	50	100	0.98	0.1236
15:73428148:G:A	50	98	0.98	0.1233
15:73428365:C:T	50	100	0.98	0.1046
15:73428371:C:T	50	100	0.97	0.01598
15:73428504:T:A	50	100	0.97	0.1046
15:73428665:C:G	50	100	0.98	0.08896
15:73428817:G:C	50	100	0.96	0.08932
15:73430211:G:T	50	98	0.93	0.2298
15:73430364:C:A	50	94	0.92	0.1216
15:73430924:C:A	50	98	0.98	0.08315
15:73431011:G:C	50	100	1	0.08297
15:73431184:C:T	50	100	0.99	0.04285
15:73431203:A:G	50	100	1	0.05138
15:73431486:T:C	49	98	0.96	0.05029
15:73431526:C:T	47	97.9	0.98	0.01707
15:73431530:C:T	46	97.8	0.83	0.02524
15:73431534:C:T	43	95.3	0.87	0.07298
15:73431752:C:T	50	98	1	0.04466
15:73431806:G:C	50	100	0.96	0.01634
15:73432025:C:T	50	100	0.95	0.0561
15:73432517:C:T	49	98	1	0.01489
15:73432589:G:C	50	100	0.96	0.01997
15:73432590:G:A	50	100	0.99	0.01961
15:73432744:T:C	50	98	0.99	0.1779
15:73432745:G:A	50	100	0.99	0.04993
15:73432967:C:T	50	98	1	0.05211
15:73432969:C:T	50	98	1	0.06373
15:73433131:C:T	50	100	1	0.05465
15:73433370:C:G	50	100	0.99	0.01725
15:73433948:C:G	50	98	0.94	0.03903
15:73434186:C:T	50	100	1	0.05737
15:73434502:C:T	50	96	0.98	0.1305
15:73434526:C:G	50	98	0.94	0.03486
15:73435136:G:A	50	98	0.97	0.01598
15:73435398:T:A	50	100	1	0.02578
15:73435481:A:G	50	100	1	0.01725
15:73436050:C:T	50	100	0.96	0.05138
15:73436068:C:T	50	98	0.99	0.08678
15:73436083:G:A	50	98	0.97	0.02288
15:73437142:G:C	50	98	0.97	0.04702
15:73437457:G:A	50	98	0.97	0.03577
15:73437697:A:G	50	100	1	0.05174
15:73439825:C:T	50	98	1	0.08624
15:73439853:A:G	50	100	0.99	0.2144
15:73440215:T:C	50	100	0.99	0.1367
15:73440232:G:A	50	98	1	0.08479
15:73440342:G:A	50	100	0.99	0.1723
15:73440387:A:G	50	98	0.97	0.03649
15:73440794:C:T	50	100	0.99	0.01235
15:73440950:C:T	50	100	1	0.01779
15:73441425:C:A	50	100	1	0.05174
15:73441426:C:T	50	100	1	0.01344
15:73441450:C:T	50	98	1	0.04394
15:73441789:G:T	50	100	0.98	0.05156
15:73442020:G:C	50	100	1	0.05174
15:73442174:A:G	50	100	1	0.01779
15:73442465:A:G	50	100	1	0.1563
15:73443182:G:A	50	100	0.98	0.02814
15:73443403:C:T	50	100	0.98	0.05156
15:73443593:A:G	50	100	1	0.01779
15:73443626:A:G	50	100	1	0.01725
15:73443717:A:G	50	100	0.92	0.01707
15:73443808:A:G	50	100	0.99	0.01235
15:73444680:A:G	50	100	1	0.05737
15:73444754:T:A	50	100	1	0.07099
15:73444890:G:A	50	100	1	0.05174
15:73445274:G:C	50	100	1	0.01743
15:73445744:C:T	50	100	1	0.1563
15:73446149:T:A	50	100	1	0.01779
15:73446269:C:T	50	100	0.89	0.02687
15:73446555:A:G	50	100	1	0.175
15:73447068:G:A	50	100	1	0.1741
15:73447167:C:T	50	100	1	0.01779
15:73447815:T:A	50	100	0.99	0.01235
15:73448099:G:T	50	98	1	0.01779
15:73448177:A:G	50	100	0.98	0.02705
15:73448588:G:A	50	100	1	0.04412
15:73448639:C:T	50	100	1	0.01979
15:73448831:G:A	50	100	0.99	0.01253
15:73449685:A:G	50	100	0.95	0.0118
15:73449756:G:A	50	98	1	0.04412
15:73450116:C:G	50	100	1	0.02687
15:73450167:G:A	50	100	1	0.01725
15:73450219:C:G	50	100	1	0.02687
15:73450455:C:T	50	100	1	0.04412
15:73450817:C:T	50	100	1	0.04412
15:73451629:G:T	50	100	1	0.07099
15:73452141:G:A	50	100	1	0.01725
15:73452546:A:G	50	100	1	0.02687
15:73453316:G:A	50	100	0.99	0.01271
15:73454280:A:G	50	98	1	0.02705
15:73454564:C:T	50	100	0.99	0.05174
15:73454963:G:A	50	100	1	0.02705
15:73455028:G:C	50	100	1	0.1743
15:73455186:G:A	50	100	1	0.1743
15:73455344:T:G	50	100	1	0.01979
15:73455523:A:G	50	100	1	0.02596
15:73455931:C:T	50	100	1	0.04375
15:73456303:A:G	50	100	1	0.01779
15:73456708:T:C	50	100	1	0.05174
15:73457046:G:C	50	100	1	0.04303
15:73457267:G:A	50	100	1	0.02741
15:73457282:A:C	50	100	1	0.04303
15:73457680:T:A	50	100	0.86	0.01162
15:73458140:T:C	50	100	1	0.1431
15:73458531:A:G	50	100	1	0.0256
15:73458998:C:T	50	98	0.97	0.05283
15:73459124:C:A	50	98	1	0.0443
15:73459913:T:C	50	100	1	0.02741
15:73460072:A:G	50	100	1	0.02741
15:73461348:C:T	50	100	1	0.1743
15:73461809:G:A	50	100	1	0.01924
15:73461879:A:G	49	100	1	0.01924
15:73461927:T:C	49	91.8	0.94	0.02832
15:73461928:T:C	48	95.8	1	0.07952
15:73461929:T:C	46	95.7	0.92	0.03322
15:73462039:T:C	50	96	0.99	0.2042
15:73462151:G:T	50	98	0.97	0.05301
15:73462666:A:G	50	100	1	0.02215
15:73462783:G:T	50	100	1	0.01779
15:73463074:A:G	50	100	1	0.05174
15:73463147:G:A	50	100	1	0.01725
15:73463505:T:C	50	100	1	0.1743
15:73463624:C:T	50	100	1	0.01779
15:73463629:T:A	50	100	1	0.05174
15:73463636:C:G	50	98	1	0.03086
15:73463936:G:C	50	100	0.96	0.04666
15:73464221:C:G	50	98	1	0.02778
15:73464444:G:A	50	98	1	0.08279
15:73464537:T:C	50	100	1	0.05174
15:73464543:C:T	50	98	1	0.02778
15:73464973:C:T	50	100	0.98	0.01634
15:73465155:G:C	50	98	0.99	0.08261
15:73466907:T:G	50	100	1	0.01779
15:73468243:T:G	49	100	0.94	0.07934
15:73468709:A:T	50	100	0.99	0.01235
15:73468881:A:G	50	98	1	0.02741
15:73468932:C:T	50	100	1	0.1743
15:73469636:C:T	50	100	0.99	0.01235
15:73469676:G:A	50	100	1	0.01924
15:73469724:G:T	50	100	1	0.01779
15:73470074:A:G	50	100	1	0.02469
15:73470158:C:A	50	100	1	0.1986
15:73470205:T:C	50	100	1	0.0158
15:73470335:T:C	50	100	1	0.07389
15:73470838:G:A	50	98	1	0.01997
15:73472611:A:T	50	100	1	0.02778
15:73472747:G:A	50	100	1	0.03468
15:73472759:T:C	50	100	1	0.1569
15:73472965:A:G	50	100	0.99	0.01235
15:73473257:C:T	50	100	1	0.03486
15:73473462:A:G	50	100	1	0.05174
15:73473731:A:G	50	100	1	0.1747
15:73474201:G:A	50	100	1	0.01924
15:73474318:G:A	50	100	1	0.01779
15:73474491:T:C	50	100	1	0.01779
15:73476158:T:C	50	100	1	0.1547
15:73476257:A:G	50	100	1	0.01924
15:73476299:A:T	50	98	1	0.1131
15:73476333:G:A	50	100	1	0.01035
15:73476811:T:C	50	100	0.89	0.0158
15:73477198:T:C	50	100	1	0.0256
15:73477545:T:A	50	100	1	0.01725
15:73477881:T:A	50	100	0.96	0.01779
15:73478608:A:C	50	100	1	0.01725
15:73479877:T:G	50	100	0.98	0.01616
15:73480074:T:A	50	100	0.97	0.03522
15:73480717:G:A	50	100	0.85	0.01162
15:73481169:T:A	50	100	1	0.01888
15:73481849:T:A	50	100	1	0.01888
15:73481901:T:C	50	100	0.98	0.1569
15:73482036:A:G	50	96	0.99	0.1044
15:73482421:A:G	50	100	1	0.02487
15:73482702:A:G	50	100	1	0.1747
15:73482983:G:T	50	98	1	0.102
15:73483350:C:T	50	100	0.99	0.01235
15:73483790:G:A	50	100	1	0.01779
15:73484591:T:C	50	100	1	0.02487
15:73485545:A:G	50	100	1	0.01725
15:73486332:G:A	50	100	0.95	0.03794
15:73487217:C:T	50	100	0.9	0.01779
15:73488113:G:A	50	100	1	0.04466
15:73488114:C:T	50	100	1	0.04466
15:73489014:C:G	50	100	0.99	0.01997
15:73489041:A:G	50	100	1	0.1035
15:73489321:G:A	50	100	1	0.02433
15:73489496:A:G	50	100	1	0.1761
15:73489600:T:C	50	98	1	0.02378
15:73489755:A:C	50	100	0.99	0.08351
15:73490015:A:G	50	100	0.99	0.04085
15:73490538:A:G	50	100	1	0.01797
15:73490829:T:C	50	100	0.99	0.01235
15:73491298:T:A	48	97.9	0.87	0.04739
15:73491332:G:A	50	100	0.96	0.04648
15:73491716:A:G	50	100	1	0.1757
15:73491831:C:T	50	100	1	0.02741
15:73492888:A:G	50	100	1	0.01797
15:73493503:T:G	50	100	1	0.01797
15:73493856:C:T	50	100	0.99	0.01797
15:73493966:A:G	50	100	1	0.05338
15:73494004:A:G	50	100	1	0.07444
15:73494263:T:G	50	100	1	0.07444
15:73494346:A:G	50	100	1	0.1578
15:73494348:T:C	50	100	1	0.07444
15:73494825:C:T	50	100	1	0.01797
15:73495040:A:G	50	100	0.95	0.1066
15:73495166:G:A	50	100	1	0.02397
15:73495335:C:T	50	100	1	0.02741
15:73495603:A:G	50	100	0.93	0.0138
15:73496030:A:G	50	100	0.99	0.05029
15:73496932:T:A	50	100	0.93	0.02505
15:73496943:T:A	50	100	0.94	0.1091
15:73497146:A:G	50	98	0.9	0.01816
15:73498241:T:C	50	100	1	0.07298
15:73498775:A:G	50	100	0.99	0.1848
15:73498942:T:A	50	100	1	0.175
15:73499045:G:C	50	100	1	0.07298
15:73499047:A:T	50	100	0.99	0.01253
15:73499124:G:A	50	100	1	0.03631
15:73499720:G:A	50	100	1	0.05156
15:73500018:A:G	50	96	0.94	0.3046
15:73500051:G:A	50	100	0.98	0.0285
15:73500168:T:G	50	100	1	0.0158
15:73500696:T:C	50	100	1	0.06118
15:73500733:T:G	50	100	0.99	0.04847
15:73500813:C:G	50	100	1	0.05574
15:73500973:G:C	50	100	1	0.05574
15:73501146:G:A	50	98	0.94	0.02687
15:73501492:T:C	50	100	1	0.01071
15:73502024:C:A	50	100	0.94	0.0561
15:73502821:C:A	50	100	1	0.02106
15:73502842:C:T	50	100	1	0.0512
15:73503298:G:T	50	100	0.97	0.04466
15:73504121:C:T	50	100	1	0.0512
15:73504245:C:T	50	100	1	0.05374
15:73504451:T:C	50	100	0.98	0.03105
15:73505181:A:G	50	100	0.99	0.05047
15:73505584:A:G	50	100	1	0.1712
15:73505594:C:T	50	100	1	0.04466
15:73505658:A:T	49	100	1	0.04503
15:73505767:C:T	50	100	1	0.05011
15:73505926:G:C	50	98	1	0.0207
15:73506254:A:G	50	98	1	0.0207
15:73506885:G:A	50	100	1	0.06009
15:73507312:G:A	50	100	1	0.02814
15:73507379:A:T	50	100	1	0.02669
15:73508178:G:A	50	100	1	0.1647
15:73508401:A:G	50	100	1	0.01743
15:73508455:T:A	50	100	0.96	0.02977
15:73508615:C:G	48	95.8	0.96	0.05955
15:73508714:G:A	49	98	0.97	0.01325
15:73508897:A:G	50	100	0.99	0.01888
15:73509243:C:A	50	98	1	0.02052
15:73509629:G:A	48	100	1	0.01235
15:73509741:C:A	50	100	1	0.03994
15:73509935:G:C	49	98	1	0.01235
15:73510748:T:C	48	93.8	1	0.1932
15:73510756:C:T	49	93.9	1	0.1914
15:73510847:G:A	50	100	1	0.05392
15:73511436:T:G	50	100	1	0.01035
15:73512114:G:C	49	98	1	0.01652
15:73512813:T:C	47	87.2	0.98	0.1946
15:73512958:G:A	50	100	0.97	0.02197
15:73513495:C:G	49	100	0.99	0.05574
15:73513622:C:T	49	100	0.85	0.01834
15:73513917:C:A	50	100	0.95	0.03486
15:73514287:G:T	49	89.8	0.96	0.2042
15:73514435:G:A	50	100	1	0.03123
15:73516084:T:A	50	100	1	0.01053
15:73516261:T:C	50	98	1	0.2041
15:73517223:C:T	50	100	1	0.0797
15:73518375:G:C	50	100	1	0.03123
15:73518961:C:A	50	98	1	0.0207
15:73519059:T:C	50	100	1	0.01071
15:73519333:C:T	50	100	1	0.01035
15:73519571:T:G	50	100	1	0.1935
15:73519921:C:T	50	100	1	0.2033
15:73520178:C:T	50	100	1	0.01071
15:73520443:C:A	50	100	0.99	0.01017
15:73520557:C:T	50	100	1	0.01743
15:73520586:T:C	50	100	0.99	0.134
15:73521055:G:C	50	100	0.98	0.03195
15:73521207:T:C	50	100	1	0.01743
15:73521404:T:C	50	98	1	0.05646
15:73521612:G:C	50	100	1	0.02542
15:73522321:A:G	50	100	0.99	0.03214
15:73522963:T:C	50	100	1	0.0561
15:73523513:A:G	50	100	1	0.01071
15:73524123:A:G	50	100	1	0.1685
15:73524599:A:C	50	100	1	0.138
15:73525064:G:C	50	100	1	0.193
15:73525767:A:G	50	100	1	0.01743
15:73526007:C:T	50	100	1	0.01743
15:73526053:T:G	50	100	0.99	0.3942
15:73526299:T:C	50	100	1	0.1284
15:73526593:T:C	50	100	1	0.03123
15:73527871:C:T	50	100	1	0.01107
15:73528643:T:A	50	100	1	0.03123
15:73529037:T:C	50	100	1	0.1284
15:73529123:A:T	50	100	0.97	0.01979
15:73529168:C:T	50	98	0.94	0.01398
15:73529674:T:C	50	100	1	0.03123
15:73529771:C:T	50	98	0.98	0.2642
15:73530437:A:G	50	100	0.99	0.4032
15:73530525:A:G	50	100	1	0.01071
15:73530577:G:T	50	100	0.99	0.04031
15:73530762:T:C	50	100	1	0.03141
15:73530927:G:A	50	100	1	0.05392
15:73531448:C:T	50	100	1	0.03123
15:73531819:C:G	50	100	1	0.03141
15:73531999:A:T	50	96	0.98	0.0443
15:73532308:A:G	49	100	1	0.03123
15:73532376:A:G	46	89.1	0.99	0.4163
15:73532429:G:A	49	98	1	0.05428
15:73532686:T:C	50	98	1	0.1378
15:73532887:T:C	49	100	0.99	0.05465
15:73533230:A:T	36	91.7	1	0.02052
15:73533231:C:T	36	97.2	0.94	0.05755
15:73533462:A:G	50	94	0.98	0.03758
15:73533683:G:A	50	96	1	0.1144
15:73533892:A:G	38	97.4	0.96	0.04394
15:73533942:G:A	35	91.4	0.99	0.1267
15:73534111:C:T	49	100	1	0.1354
15:73534282:G:A	50	98	0.95	0.0167
15:73534602:C:T	50	100	1	0.0158
15:73534770:G:A	49	95.9	1	0.191
15:73534862:A:G	48	100	1	0.04176
15:73534878:C:T	49	87.8	1	0.1275
15:73534988:G:A	48	100	1	0.01071
15:73535259:G:A	49	95.9	1	0.138
15:73535321:C:G	50	100	1	0.04121
15:73535870:C:T	50	100	1	0.08533
15:73535887:C:A	50	100	0.83	0.01271
15:73536246:A:G	50	100	1	0.04993
15:73536476:C:T	50	100	1	0.01743
15:73536951:G:A	50	100	1	0.1153
15:73537125:C:T	50	100	0.97	0.0305
15:73537231:G:A	50	100	1	0.1906
15:73537417:G:C	50	100	1	0.01216
15:73538319:A:G	50	100	0.99	0.386
15:73538524:T:C	50	100	1	0.05428
15:73538607:C:T	50	100	1	0.0541
15:73538747:A:G	50	100	1	0.1245
15:73539314:G:A	43	90.7	0.99	0.3991
15:73539824:G:A	50	100	1	0.01144
15:73540099:C:T	50	100	1	0.05592
15:73540211:T:A	50	100	1	0.08497
15:73540282:C:T	50	100	0.99	0.398
15:73541259:G:T	50	96	0.97	0.1587
15:73542167:T:C	50	100	1	0.1836
15:73542344:G:A	50	84	0.88	0.02832
15:73542345:A:G	50	86	0.79	0.02905
15:73543104:A:G	50	100	1	0.116
15:73543609:G:A	50	100	0.98	0.0207
15:73543617:T:C	50	100	1	0.1414
15:73543711:T:C	50	100	1	0.04194
15:73543824:C:T	50	100	0.99	0.4021
15:73544465:C:A	50	100	1	0.1038
15:73544661:C:T	50	100	1	0.03014
15:73544898:C:T	50	100	0.99	0.02015
15:73546030:A:T	49	100	1	0.4366
15:73546031:G:A	49	100	1	0.4366
15:73546558:T:A	50	100	1	0.08497
15:73547548:G:A	50	100	1	0.1044
15:73548418:T:A	50	100	1	0.01144
15:73549409:A:C	50	100	0.93	0.08206
15:73549920:A:G	50	100	1	0.4145
15:73550211:T:C	50	100	1	0.08406
15:73550561:A:G	50	100	1	0.05392
15:73551046:G:A	50	100	0.92	0.02633
15:73551966:A:G	50	98	0.93	0.02705
15:73552067:C:T	50	98	0.84	0.0532
15:73552844:G:A	50	100	0.99	0.3978
15:73553066:C:T	50	100	1	0.01053
15:73553467:T:C	50	100	0.99	0.1589
15:73553501:G:T	50	100	1	0.0167
15:73553649:T:C	50	98	0.96	0.01144
15:73553955:A:G	50	100	1	0.05574
15:73554535:A:G	50	100	1	0.0158
15:73554805:A:G	50	98	0.99	0.01997
15:73555188:T:G	50	100	0.98	0.03086
15:73555434:C:T	50	100	0.97	0.122
15:73556016:G:A	50	100	1	0.02197
15:73556081:A:G	50	100	1	0.01253
15:73556467:A:C	50	100	1	0.3969
15:73557204:G:C	50	100	0.96	0.01307
15:73557428:A:G	50	98	0.96	0.08134
15:73557429:A:G	50	98	0.98	0.02723
15:73557493:T:C	50	100	1	0.02723
15:73557556:C:G	50	100	0.99	0.1456
15:73558060:T:C	50	96	0.93	0.4056
15:73558239:G:A	50	96	0.97	0.4837
15:73558285:G:A	50	96	0.99	0.0817
15:73558328:T:A	50	100	0.92	0.06336
15:73558413:G:A	50	100	0.98	0.449
15:73558916:C:A	50	100	1	0.396
15:73559583:G:A	50	100	1	0.0167
15:73559630:A:C	50	100	1	0.02669
15:73559949:A:G	50	100	0.96	0.08333
15:73561145:G:A	50	100	1	0.01144
15:73561454:C:T	50	100	1	0.05556
15:73561468:T:C	50	100	0.98	0.1156
15:73562657:G:A	50	100	1	0.03595
15:73562702:T:C	50	100	1	0.1768
15:73563297:A:G	50	100	1	0.0167
15:73563844:A:G	50	100	1	0.05556
15:73564707:C:A	50	100	0.95	0.02288
15:73564995:A:T	50	100	1	0.05574
15:73565250:C:T	50	100	1	0.05556
15:73565885:T:C	50	100	1	0.02614
15:73566074:A:G	50	100	1	0.4065
15:73566506:T:C	50	100	1	0.01053
15:73566675:A:C	50	98	1	0.3873
15:73566842:G:A	50	100	0.99	0.01761
15:73567147:T:A	50	100	1	0.4063
15:73567514:G:A	50	100	1	0.398
15:73567902:C:T	50	100	1	0.0167
15:73567977:A:G	50	100	1	0.1505
15:73568019:C:T	50	100	1	0.1144
15:73568148:A:G	50	100	1	0.1236
15:73568194:T:C	50	100	1	0.01053
15:73569103:C:T	50	100	0.92	0.0305
15:73569995:C:A	50	100	0.96	0.1158
15:73570265:C:T	50	100	1	0.0167
15:73570426:G:A	50	100	1	0.02451
15:73571285:G:T	50	98	0.99	0.1625
15:73572335:G:A	50	96	1	0.3731
15:73572490:C:T	50	100	1	0.08406
15:73572800:G:T	50	100	0.96	0.02814
15:73572862:G:A	50	100	1	0.01144
15:73573228:C:T	50	100	1	0.0167
15:73574671:C:T	50	100	1	0.02451
15:73575499:T:C	50	100	1	0.01144
15:73575685:C:G	50	100	1	0.0305
15:73575995:C:T	50	100	0.84	0.01144
15:73576621:G:A	50	100	0.94	0.05574
15:73576950:G:A	50	100	1	0.01344
15:73577426:G:T	50	100	1	0.471
15:73577567:T:C	50	100	1	0.417
15:73577818:G:A	50	100	0.99	0.05574
15:73578456:T:C	50	100	0.99	0.02451
15:73578681:C:T	50	100	1	0.02451
15:73578899:G:A	50	100	1	0.05556
15:73579144:T:A	49	100	1	0.0167
15:73579171:C:T	50	96	0.98	0.2253
15:73579999:T:C	50	100	1	0.05556
15:73580158:C:T	50	100	1	0.0167
15:73580230:G:A	50	100	1	0.0305
15:73580572:T:C	50	98	1	0.02814
15:73580664:C:A	49	100	1	0.4058
15:73580798:T:C	50	100	1	0.02451
15:73581067:G:A	50	100	0.94	0.06336
15:73581540:C:T	50	100	0.94	0.03577
15:73581703:C:A	50	100	1	0.0167
15:73581848:C:T	49	98	1	0.1309
15:73582946:C:T	50	100	1	0.02451
15:73583272:G:A	50	100	1	0.0167
15:73583326:C:T	50	100	1	0.1144
15:73583881:G:A	50	100	1	0.1236
15:73584660:C:T	50	100	1	0.3871
15:73585149:T:A	50	100	1	0.0167
15:73585435:G:A	50	100	1	0.03776
15:73585678:A:G	50	100	1	0.4036
15:73586229:A:G	50	100	1	0.4058
15:73587977:C:G	50	100	0.99	0.03885
15:73588439:G:T	50	100	1	0.02451
15:73589427:C:T	49	100	1	0.01144
15:73589715:G:C	50	100	1	0.01144
15:73590923:G:A	50	100	1	0.05574
15:73591519:C:T	50	100	1	0.01688
15:73591751:A:G	50	100	0.97	0.0354
15:73592367:C:T	50	100	1	0.1204
15:73592447:C:A	50	100	0.94	0.03214
15:73592806:C:T	50	100	1	0.0167
15:73593062:G:A	50	100	0.99	0.03468
15:73593102:G:A	50	100	1	0.1204
15:73593198:T:C	50	100	0.99	0.4058
15:73594508:G:T	50	98	1	0.3865
15:73596748:G:A	50	100	0.98	0.01688
15:73598041:C:G	50	100	1	0.1432
15:73599449:A:G	50	100	0.99	0.1231
15:73599507:G:A	50	100	0.95	0.01688
15:73600037:T:C	50	100	1	0.1443
15:73600130:G:T	50	100	1	0.05574
15:73600611:T:C	50	100	1	0.4141
15:73600647:T:C	50	100	0.97	0.02124
15:73601278:C:T	50	100	0.98	0.03177
15:73601907:C:T	50	100	0.95	0.01053
15:73601935:G:A	50	100	1	0.01089
15:73602482:G:A	50	100	1	0.01017
15:73602969:C:G	50	100	1	0.01089
15:73602989:G:C	50	100	1	0.05138
15:73603485:A:G	50	100	0.98	0.03885
15:73603510:T:C	50	100	1	0.4225
15:73604247:C:T	50	100	1	0.3922
15:73604328:A:T	50	100	1	0.1707
15:73605111:G:A	49	91.8	0.93	0.492
15:73605112:A:G	49	93.9	0.85	0.08097
15:73605330:T:C	50	100	1	0.04103
15:73607411:C:A	50	100	1	0.1707
15:73608022:T:C	50	100	1	0.1707
15:73608462:T:C	50	100	0.95	0.01253
15:73609317:G:A	50	100	0.92	0.02887
15:73610093:T:C	50	100	0.92	0.03885
15:73611238:T:G	50	100	0.96	0.02124
15:73611680:T:C	50	100	1	0.05556
15:73611726:C:T	50	100	1	0.01216
15:73611943:G:A	50	100	1	0.01216
15:73612533:C:T	50	100	1	0.1229
15:73612583:T:C	50	100	1	0.415
15:73613411:A:G	50	98	0.99	0.03631
15:73613671:G:A	50	100	1	0.05556
15:73614366:A:G	50	100	0.94	0.08079
15:73615315:A:G	50	100	1	0.1229
15:73615663:T:G	50	100	1	0.0158
15:73615871:A:G	50	100	1	0.1322
15:73615980:A:G	50	100	1	0.01688
15:73617466:T:G	50	100	1	0.05574
15:73617949:A:G	49	100	0.98	0.03903
15:73618033:A:G	50	100	1	0.4152
15:73618048:G:A	50	100	0.97	0.0305
15:73619808:C:T	50	100	0.95	0.01053
15:73620403:A:G	50	100	1	0.05574
15:73620897:C:G	50	100	1	0.3918
15:73621681:C:A	50	100	1	0.01216
15:73621748:C:T	50	100	1	0.04121
15:73622022:G:T	50	100	1	0.1231
15:73622499:T:A	49	98	0.92	0.03577
15:73622777:C:G	50	100	1	0.01688
15:73622891:T:A	50	100	1	0.05211
15:73622913:C:T	50	100	1	0.4065
15:73623138:T:A	50	100	1	0.01688
15:73623479:G:A	50	100	0.9	0.05556
15:73623811:A:T	50	100	1	0.1231
15:73624042:A:G	50	100	1	0.05574
15:73624648:C:T	50	100	0.96	0.1158
15:73624834:A:G	50	100	1	0.01216
15:73624946:C:A	50	100	1	0.1231
15:73625378:T:C	50	100	1	0.05519
15:73625428:G:A	50	100	1	0.01089
15:73625633:G:C	50	100	1	0.05574
15:73625685:T:C	50	100	1	0.01216
15:73625972:A:G	50	100	1	0.1231
15:73626157:G:A	50	100	1	0.01216
15:73628229:A:G	50	100	0.93	0.05882
15:73628388:T:C	50	100	1	0.01216
15:73628866:C:G	50	100	0.98	0.01053
15:73629079:C:T	50	100	1	0.05574
15:73629233:G:A	50	100	0.93	0.01144
15:73629479:C:T	50	100	1	0.01598
15:73629655:T:A	50	100	1	0.1708
15:73630214:G:C	50	100	1	0.01216
15:73630572:T:C	50	100	1	0.128
15:73630888:G:C	50	100	1	0.0167
15:73631432:C:G	50	100	1	0.1227
15:73631509:C:A	50	100	0.94	0.01362
15:73632110:G:A	50	100	0.98	0.1227
15:73632538:T:C	50	100	0.94	0.01144
15:73632961:C:T	50	100	0.94	0.01144
15:73633052:G:A	50	100	0.81	0.01144
15:73633441:A:C	50	100	0.99	0.4733
15:73633565:C:T	50	100	0.96	0.06373
15:73633932:C:G	50	100	1	0.01634
15:73634978:A:G	50	100	0.99	0.09985
15:73635993:A:G	50	100	0.94	0.01071
15:73636161:T:G	44	100	0.99	0.09913
15:73636215:G:C	50	100	1	0.01924
15:73636563:A:G	50	100	0.94	0.01071
15:73636823:T:C	50	100	0.95	0.01071
15:73636844:G:T	50	100	0.99	0.4375
15:73637170:T:C	50	100	0.96	0.03214
15:73637518:C:T	50	100	0.99	0.4688
15:73637716:C:A	50	100	0.89	0.01271
15:73638176:C:T	50	100	0.98	0.02542
15:73638366:A:T	50	100	0.99	0.4063
15:73638536:C:G	50	100	1	0.09877
15:73639527:G:A	50	100	1	0.01053
15:73639953:A:C	50	100	1	0.01924
15:73639981:T:C	50	100	1	0.01507
15:73640205:T:C	50	100	1	0.01507
15:73640506:C:T	50	100	0.99	0.09877
15:73641031:C:T	50	100	1	0.01489
15:73641103:A:G	50	100	1	0.09568
15:73641342:C:G	50	100	1	0.09622
15:73641377:A:G	50	100	1	0.09659
15:73642988:G:A	50	100	0.99	0.3971
15:73643493:C:G	50	100	0.99	0.4493
15:73643556:A:G	50	100	0.99	0.4492
15:73644170:G:A	50	100	0.99	0.09677
15:73645069:A:C	49	98	0.86	0.01434
15:73645767:A:T	50	100	0.98	0.09695
15:73646645:C:T	50	100	0.98	0.09695
15:73646729:T:C	50	98	0.99	0.4493
15:73646983:G:A	50	100	0.91	0.01452
15:73647236:G:C	50	100	0.98	0.09641
15:73647390:T:A	50	100	0.99	0.1207
15:73647427:A:C	50	100	1	0.01943
15:73647447:G:A	50	100	0.98	0.09677
15:73647612:A:G	50	100	1	0.01144
15:73647717:T:C	50	100	0.98	0.4824
15:73648203:A:G	50	100	1	0.02179
15:73648823:T:C	50	100	1	0.02015
15:73648948:G:T	50	100	1	0.02015
15:73649048:T:C	50	100	0.99	0.4337
15:73649094:C:T	50	100	1	0.02015
15:73649294:G:A	50	100	1	0.01452
15:73649881:A:T	50	100	1	0.01452
15:73649884:A:G	50	100	0.99	0.3996
15:73650001:C:A	50	100	0.98	0.4606
15:73650227:T:C	50	100	0.98	0.4969
15:73650242:T:C	50	100	1	0.02033
15:73650255:T:C	50	100	1	0.02033
15:73650474:T:C	50	100	1	0.02033
15:73651362:A:G	50	100	0.96	0.02106
15:73651374:C:T	50	100	0.99	0.4849
15:73651574:T:A	50	100	0.98	0.02796
15:73651727:G:C	50	100	0.99	0.484
15:73651949:G:A	50	100	1	0.02052
15:73652373:G:C	50	100	1	0.01289
15:73652483:A:G	50	100	1	0.01289
15:73652707:A:G	50	100	1	0.01289
15:73654404:G:A	50	100	0.99	0.4944
15:73654503:C:A	50	100	1	0.01452
15:73654668:G:A	50	100	0.98	0.04866
15:73654822:A:G	50	100	0.73	0.01344
15:73655189:A:G	50	100	0.96	0.01906
15:73655193:A:T	50	100	0.99	0.4942
15:73655351:C:T	49	100	1	0.01307
15:73655589:C:T	50	100	1	0.01271
15:73655821:C:T	50	100	0.91	0.01325
15:73656234:G:A	50	100	1	0.01289
15:73656421:C:G	50	100	0.98	0.4515
15:73656459:A:C	47	93.6	0.98	0.4515
15:73656466:T:C	41	82.9	0.96	0.4742
15:73656869:A:G	50	100	0.98	0.4506
15:73657186:C:T	49	100	1	0.01253
15:73657455:C:T	50	100	0.96	0.02342
15:73657725:A:G	50	100	0.99	0.4009
15:73659363:G:A	50	100	0.99	0.01852
15:73659449:T:G	50	100	1	0.01253
15:73660846:C:T	50	100	0.96	0.02342
15:73660851:A:G	50	100	0.94	0.01525
15:73661056:T:G	50	100	0.96	0.06336
15:73661117:A:G	46	97.8	0.94	0.03304
15:73661163:A:G	44	79.5	0.79	0.2357
15:73661171:A:G	41	80.5	0.86	0.3553
15:73661175:A:G	41	78	0.85	0.3613
15:73661203:A:G	37	97.3	0.69	0.08061
15:73661242:A:G	37	100	0.84	0.03395
15:73661261:A:G	50	100	0.99	0.01471
15:73662792:G:C	49	100	0.98	0.4236
15:73663140:G:A	50	100	0.98	0.07226
15:73664014:C:T	50	100	0.98	0.03195
15:73664117:T:C	50	100	0.83	0.01289
15:73664515:T:G	50	100	0.98	0.3638
15:73664712:T:A	50	100	0.96	0.04557
15:73665049:T:A	50	100	1	0.0187
15:73665458:C:A	50	100	0.99	0.4958
15:73665911:T:C	48	87.5	0.92	0.3301
15:73665913:G:T	47	83	0.98	0.482
15:73665918:T:G	50	100	1	0.01253
15:73665949:C:T	49	100	0.99	0.4495
15:73666672:A:G	50	100	0.99	0.4207
15:73667150:G:C	50	100	0.99	0.0728
15:73667179:T:C	50	100	1	0.02415
15:73668354:C:T	50	100	1	0.04448
15:73668618:C:T	50	100	1	0.01271
15:73668835:C:T	49	100	1	0.447
15:73668863:T:C	50	100	1	0.01253
15:73668871:C:T	50	100	1	0.04448
15:73669032:A:G	50	100	1	0.01253
15:73669823:A:G	50	100	1	0.4054
15:73670231:A:C	50	100	1	0.05483
15:73670387:G:A	50	100	1	0.4446
15:73670492:G:A	50	100	1	0.01471
15:73670898:A:G	50	100	1	0.4394
15:73671289:T:G	50	100	1	0.01997
15:73673012:C:T	50	100	1	0.03268
15:73673642:C:T	50	100	1	0.01235
15:73675109:C:T	50	100	0.9	0.0187
15:73675144:T:A	50	100	1	0.4214
15:73675237:T:C	50	100	1	0.4911
15:73676378:G:A	50	98	0.99	0.4909
15:73676418:A:C	50	100	1	0.0443
15:73677157:C:T	50	100	1	0.01235
15:73678639:T:G	50	100	0.99	0.07752
15:73678774:G:A	50	100	1	0.02415
15:73678906:G:A	50	100	1	0.1966
15:73678968:C:T	50	100	1	0.0187
15:73679020:C:A	50	98	0.99	0.3658
15:73679632:G:C	50	100	1	0.03667
15:73679638:C:T	50	100	1	0.061
15:73679900:C:T	50	100	1	0.0305
15:73680065:A:G	50	100	1	0.01216
15:73680240:T:C	50	100	0.96	0.0167
15:73680638:A:C	50	100	1	0.02415
15:73680845:C:T	50	98	1	0.408
15:73681207:A:G	50	100	0.98	0.04049
15:73681321:T:C	50	98	1	0.4592
15:73681637:C:T	50	100	1	0.3749
15:73681941:T:C	50	100	1	0.4043
15:73682129:G:A	50	98	1	0.04448
15:73682708:C:T	50	100	1	0.02487
15:73684930:A:G	50	100	0.99	0.3695
15:73684995:A:G	50	100	1	0.3771
15:73685755:C:G	50	100	1	0.1963
15:73685996:C:T	50	96	0.98	0.3134
15:73686460:G:A	50	100	1	0.01216
15:73686898:A:T	50	100	1	0.1209
15:73687039:G:A	50	100	0.9	0.01398
15:73687166:C:T	50	100	1	0.3711
15:73688378:T:C	50	100	1	0.02415
15:73688525:C:T	50	100	0.96	0.02397
15:73688664:A:G	50	100	1	0.4178
15:73688781:G:A	50	100	0.85	0.04847
15:73689192:G:T	49	100	0.97	0.05846
15:73689349:A:G	50	100	1	0.01362
15:73689360:G:A	50	98	1	0.4243
15:73689403:G:A	50	100	1	0.07444
15:73689511:C:G	50	100	1	0.07444
15:73689995:C:T	50	100	1	0.3722
15:73690215:C:T	50	100	1	0.3722
15:73690333:T:C	50	100	1	0.04648
15:73690624:G:A	50	100	1	0.4296
15:73690786:G:A	50	100	1	0.0158
15:73690917:C:T	50	100	1	0.01362
15:73691651:C:T	50	100	1	0.01362
15:73691843:C:T	50	98	0.94	0.04557
15:73692215:C:T	50	100	1	0.04648
15:73692260:C:T	50	100	1	0.04847
15:73692881:C:T	50	100	1	0.01943
15:73692882:T:C	50	100	1	0.4806
15:73693237:T:G	50	100	0.94	0.01162
15:73693847:A:G	50	98	1	0.09641
15:73693923:G:T	49	100	1	0.3733
15:73694006:A:G	50	100	1	0.4951
15:73694028:C:G	50	100	1	0.04539
15:73694334:T:C	50	100	1	0.02415
15:73694680:G:C	50	100	1	0.01979
15:73695301:T:A	50	100	0.99	0.3907
15:73695389:G:A	50	98	0.96	0.02723
15:73695421:C:T	50	100	1	0.04884
15:73695505:A:C	50	100	1	0.0492
15:73695564:T:C	50	100	0.98	0.04902
15:73695721:A:G	50	100	1	0.04902
15:73696206:C:G	50	100	1	0.04902
15:73696311:G:A	50	100	0.99	0.374
15:73696833:T:A	50	100	1	0.04902
15:73696834:C:A	50	100	0.99	0.04902
15:73697352:T:G	50	100	0.99	0.0581
15:73697480:T:C	50	100	1	0.2001
15:73697704:T:G	50	98	1	0.2003
15:73697887:G:A	50	100	1	0.2001
15:73697917:C:T	50	100	1	0.2001
15:73697978:T:C	50	100	1	0.01271
15:73698296:C:T	50	100	0.99	0.02869
15:73698476:T:C	50	100	1	0.2001
15:73699122:G:C	50	100	0.87	0.02923
15:73699383:T:G	50	100	0.99	0.0463
15:73699618:C:T	50	98	1	0.01344
15:73700111:C:T	50	98	1	0.09877
15:73700258:A:C	50	100	0.89	0.01452
15:73701156:A:G	50	94	0.97	0.2128
15:73701230:T:C	50	94	0.94	0.4473
15:73701394:C:T	50	100	0.9	0.02723
15:73701414:G:A	50	98	0.99	0.4308
15:73701848:C:T	50	100	0.99	0.1959
15:73702465:C:T	50	100	1	0.1954
15:73702506:C:A	50	100	1	0.1954
15:73702824:A:C	50	100	1	0.1954
15:73702832:C:T	50	100	1	0.2041
15:73703090:G:T	50	100	1	0.2235
15:73703140:G:A	50	100	1	0.02814
15:73703247:G:A	50	100	1	0.1957
15:73703262:A:C	50	100	1	0.1954
15:73703475:C:T	50	100	1	0.03322
15:73703725:G:A	50	98	1	0.1138
15:73703760:G:A	50	98	1	0.1861
15:73704018:G:A	50	100	1	0.1954
15:73704023:C:T	50	100	1	0.01271
15:73704249:G:A	50	100	0.97	0.01852
15:73704360:G:A	50	100	0.96	0.01398
15:73704877:C:T	50	100	1	0.02923
15:73705475:A:G	50	100	0.98	0.02687
15:73705647:T:C	50	100	1	0.1952
15:73705673:C:A	50	100	1	0.1952
15:73706031:C:T	50	100	1	0.02052
15:73706216:C:T	50	100	1	0.01979
15:73706317:C:T	50	100	1	0.2259
15:73706348:A:G	50	98	0.98	0.0158
15:73706508:G:A	50	100	0.94	0.03558
15:73706665:A:G	50	96	1	0.4245
15:73707038:T:A	50	98	1	0.3798
15:73707234:G:A	50	100	1	0.1547
15:73707248:C:G	50	100	1	0.1952
15:73707329:G:A	50	100	1	0.03522
15:73707571:C:T	50	100	1	0.1547
15:73708081:C:T	50	100	1	0.02052
15:73708125:C:T	50	100	1	0.02052
15:73708162:G:A	50	100	1	0.1547
15:73708165:T:G	50	96	1	0.3813
15:73708388:G:C	50	100	1	0.1952
15:73708498:G:A	50	98	1	0.3798
15:73709652:T:C	50	98	1	0.1954
15:73709665:G:A	50	100	1	0.05973
15:73710001:C:T	50	100	1	0.02941
15:73710347:C:T	50	100	0.79	0.01598
15:73710513:G:A	50	98	1	0.3791
15:73710913:C:G	50	100	1	0.01253
15:73710946:A:G	50	100	1	0.02923
15:73711177:A:C	50	100	1	0.01253
15:73711192:G:A	50	100	1	0.1954
15:73711418:T:G	50	100	0.96	0.02832
15:73711595:G:A	50	100	1	0.3813
15:73711630:A:G	50	100	1	0.03831
15:73712149:C:T	50	100	1	0.1267
15:73712216:A:T	50	98	1	0.3827
15:73713259:C:T	50	98	1	0.4483
15:73713489:G:A	50	100	1	0.03522
15:73714081:A:T	50	100	0.99	0.02052
15:73714350:T:C	50	98	1	0.1955
15:73714908:C:T	50	100	0.99	0.1957
15:73715162:T:A	49	100	0.94	0.02832
15:73715174:G:A	50	100	1	0.04031
15:73715355:T:C	50	100	0.99	0.1576
15:73715871:A:T	50	100	0.97	0.155
15:73716212:G:A	50	100	0.95	0.03776
15:73716437:T:C	50	100	0.98	0.02796
15:73716726:C:G	50	100	0.97	0.1939
15:73717223:C:T	50	96	0.92	0.06754
15:73717935:C:T	50	100	0.94	0.05301
15:73717953:G:T	50	100	0.96	0.01688
15:73717960:G:A	50	94	0.92	0.3097
15:73718089:A:T	50	98	0.92	0.3542
15:73718152:C:G	50	98	0.79	0.01307
15:73718227:C:T	34	97.1	0.97	0.07044
15:73718947:C:T	50	98	0.98	0.07226
15:73718967:T:C	50	96	0.9	0.03395
15:73719324:G:A	50	98	1	0.02578
15:73719443:C:T	50	98	0.98	0.2159
15:73719907:A:G	50	98	0.97	0.01362
15:73720068:T:C	50	98	1	0.3235
15:73720096:A:G	50	98	1	0.215
15:73720272:G:A	50	100	0.98	0.05174
15:73720554:C:T	50	100	0.99	0.2671
15:73720866:A:T	50	100	0.99	0.1422
15:73721422:G:A	50	100	1	0.06046
15:73721449:T:A	50	98	1	0.2153
15:73721499:A:C	50	100	1	0.07879
15:73721826:G:A	50	96	0.87	0.0512
15:73721871:G:C	50	100	1	0.2151
15:73722311:T:G	50	100	1	0.07262
15:73722521:T:C	50	100	0.98	0.06282
15:73723077:G:C	50	100	1	0.0305
15:73723429:G:A	50	98	1	0.01997
15:73723613:C:G	50	98	0.99	0.2148
15:73723827:G:A	50	98	0.99	0.2148
15:73723979:T:C	50	100	0.97	0.07898
15:73724128:T:C	50	100	0.99	0.2151
15:73724201:A:G	50	100	1	0.05392
15:73724214:C:A	50	100	1	0.0138
15:73724281:T:C	50	100	0.99	0.496
15:73724562:T:C	50	100	0.99	0.2204
15:73724576:C:T	50	98	1	0.01071
15:73724717:A:G	50	100	0.99	0.2148
15:73725068:C:A	50	100	0.99	0.2146
15:73725165:G:A	50	100	0.99	0.07208
15:73726350:G:A	50	100	0.96	0.01471
15:73726609:C:G	50	100	1	0.0118
15:73726802:A:G	50	98	1	0.02578
15:73726821:G:A	50	100	0.99	0.2197
15:73726847:T:C	50	98	1	0.01362
15:73727495:A:G	50	100	1	0.2633
15:73727912:G:T	50	100	1	0.05683
15:73728044:G:C	50	100	0.99	0.2204
15:73728296:A:G	50	100	1	0.06028
15:73728399:G:A	50	100	1	0.2342
15:73728452:T:C	50	100	1	0.01725
15:73728910:T:C	49	100	1	0.05683
15:73728917:G:A	49	100	1	0.2629
15:73729237:C:T	50	98	1	0.01071
15:73729281:A:G	50	100	1	0.2206
15:73729319:T:C	50	100	0.99	0.05428
15:73729364:C:G	50	100	1	0.08442
15:73729561:C:T	50	100	1	0.05683
15:73729751:G:A	50	100	1	0.06046
15:73729773:A:G	50	100	1	0.3676
15:73729788:T:C	50	100	1	0.08442
15:73729814:C:T	50	100	1	0.2625
15:73729866:G:A	50	100	0.98	0.01271
15:73730360:A:G	50	100	0.99	0.05628
15:73730434:T:A	50	98	1	0.01362
15:73730499:G:A	50	100	1	0.05628
15:73730676:G:A	50	100	1	0.2208
15:73730763:T:G	50	100	0.98	0.01634
15:73730789:G:A	50	100	1	0.0138
15:73730796:C:T	50	100	1	0.2206
15:73730951:C:A	50	100	1	0.4849
15:73730968:C:G	50	100	1	0.01198
15:73731089:C:T	50	100	1	0.0561
15:73731159:A:G	50	100	1	0.221
15:73731297:T:C	50	100	1	0.222
15:73731346:A:C	49	98	0.98	0.2262
15:73731433:A:C	50	100	1	0.3237
15:73731484:T:C	50	100	1	0.0846
15:73731512:A:G	50	100	0.99	0.2217
15:73731523:T:C	50	100	1	0.2217
15:73731542:G:A	50	100	1	0.07317
15:73731641:G:A	50	100	1	0.0167
15:73731682:A:C	50	100	1	0.05664
15:73731686:T:C	50	100	1	0.05664
15:73731690:A:G	50	98	1	0.2219
15:73731712:A:C	49	98	0.83	0.01979
15:73731718:T:C	50	100	1	0.2219
15:73731720:C:G	50	96	1	0.2623
15:73731722:C:A	49	95.9	1	0.3666
15:73731746:G:A	50	96	0.96	0.05156
15:73731752:A:C	50	100	1	0.05683
15:73731763:G:C	50	100	1	0.01834
15:73731789:T:C	50	100	0.97	0.0728
15:73731833:C:T	50	100	1	0.01634
15:73732147:A:G	50	100	1	0.1478
15:73732216:C:T	50	100	1	0.0167
15:73732409:C:T	50	96	1	0.4853
15:73732466:C:T	50	100	1	0.01834
15:73732467:G:A	50	100	1	0.0138
15:73732560:G:A	50	98	1	0.04267
15:73732567:C:T	50	100	1	0.0423
15:73732657:G:C	50	100	1	0.0138
15:73732778:C:G	50	100	1	0.02487
15:73733044:A:T	50	100	0.92	0.01107
15:73733195:C:T	50	98	1	0.0138
15:73733387:C:T	50	100	0.99	0.3662
15:73733587:C:G	50	100	1	0.1567
15:73733627:C:T	50	100	1	0.3658
15:73733857:A:G	50	100	1	0.2642
15:73733983:A:T	50	100	1	0.01325
15:73734440:C:T	50	98	1	0.2446
15:73734585:T:C	50	100	1	0.2629
15:73734788:T:C	50	100	0.99	0.05392
15:73735122:C:G	50	100	0.99	0.3671
15:73735208:C:G	50	100	1	0.262
15:73735357:A:C	50	98	1	0.3675
15:73735944:A:G	50	100	0.99	0.3675
15:73736048:C:T	50	100	1	0.01325
15:73736228:A:G	50	100	1	0.2438
15:73736450:G:T	50	100	1	0.01761
15:73736681:A:G	50	98	1	0.1532
15:73736855:C:T	50	100	1	0.07244
15:73737053:C:A	50	98	1	0.0276
15:73737092:C:T	50	98	1	0.02269
15:73737505:G:A	50	98	1	0.2447
15:73737532:G:C	50	100	0.95	0.01289
15:73737732:G:A	50	98	1	0.02269
15:73737881:G:C	50	98	1	0.07444
15:73737972:C:T	50	100	1	0.05537
15:73738051:T:C	50	100	1	0.03667
15:73738053:A:G	50	100	0.91	0.08061
15:73738726:A:G	50	100	1	0.06536
15:73739645:T:A	50	100	1	0.1558
15:73739893:C:T	50	100	1	0.2656
15:73740442:A:G	50	100	1	0.3682
15:73740692:A:G	50	100	1	0.1685
15:73740702:T:C	50	100	1	0.02542
15:73741079:C:T	50	100	0.98	0.0561
15:73741747:G:A	50	98	1	0.02288
15:73742083:C:T	50	98	0.83	0.03322
15:73742455:C:T	50	100	1	0.1471
15:73742617:G:T	50	100	1	0.262
15:73742907:T:C	50	100	1	0.1476
15:73743128:A:C	50	100	0.91	0.01235
15:73743646:C:T	50	100	0.83	0.01307
15:73744107:T:C	50	100	1	0.01452
15:73744288:A:G	50	98	1	0.1485
15:73744560:C:T	50	100	0.89	0.02469
15:73744994:A:G	39	100	1	0.01253
15:73745023:A:G	49	100	0.88	0.1518
15:73745164:T:C	50	100	1	0.01434
15:73745632:C:G	50	100	0.99	0.05338
15:73745764:A:G	50	100	1	0.01452
15:73746129:T:G	50	100	1	0.01452
15:73746365:A:G	50	100	0.96	0.04666
15:73746432:C:T	50	100	1	0.3671
15:73747117:C:A	50	98	1	0.06845
15:73747207:T:A	50	98	0.99	0.2349
15:73747255:C:T	50	98	1	0.02814
15:73747502:C:G	50	100	0.99	0.07226
15:73749287:T:C	50	100	1	0.07062
15:73749321:T:C	50	100	1	0.06899
15:73749995:A:C	50	100	1	0.01761
15:73750156:T:C	50	100	0.98	0.2756
15:73750593:C:A	50	100	0.93	0.01198
15:73750822:C:A	50	100	0.96	0.03667
15:73751182:A:G	50	96	0.98	0.2658
15:73751705:G:A	50	100	1	0.01434
15:73751856:C:T	50	100	0.99	0.3464
15:73752399:G:C	50	100	1	0.05537
15:73752400:A:C	50	100	1	0.05537
15:73752565:T:C	50	100	0.99	0.2747
15:73752625:G:A	50	100	0.99	0.3566
15:73752919:G:A	50	100	0.99	0.05283
15:73753972:G:T	50	100	0.96	0.04557
15:73754218:T:G	50	100	1	0.02142
15:73754322:G:T	50	100	0.96	0.1512
15:73754360:A:G	50	100	1	0.1511
15:73754724:G:T	50	100	1	0.02269
15:73754894:G:A	50	100	0.99	0.2598
15:73754944:A:G	50	100	1	0.0236
15:73755200:T:C	50	100	1	0.02378
15:73755511:T:C	50	100	1	0.0236
15:73755583:T:C	50	100	1	0.01035
15:73755837:T:C	50	100	0.99	0.2485
15:73756427:A:G	50	100	0.99	0.413
15:73756506:G:A	50	100	1	0.06427
15:73756677:G:A	48	81.2	0.94	0.398
15:73756685:G:A	49	93.9	0.64	0.03214
15:73756720:A:G	50	100	1	0.3114
15:73757257:C:T	50	100	1	0.03758
15:73757811:G:A	50	100	0.99	0.06772
15:73759345:A:G	49	100	1	0.4118
15:73759747:C:T	50	100	1	0.01652
15:73759864:T:C	50	100	1	0.08279
15:73759982:A:G	50	100	1	0.4982
15:73760026:C:T	50	100	1	0.02306
15:73760415:C:T	50	100	1	0.4078
15:73761284:C:A	50	100	1	0.0374
15:73761398:C:T	50	100	1	0.3373
15:73761503:G:A	50	100	1	0.01325
15:73761580:C:T	50	100	1	0.03504
15:73761873:T:C	50	96	0.84	0.04049
15:73762121:A:G	50	100	1	0.08279
15:73762850:A:C	50	100	1	0.1516
15:73763275:G:A	50	100	1	0.05937
15:73763354:A:T	50	94	0.93	0.0187
15:73763357:G:T	50	98	0.99	0.4208
15:73763639:G:A	50	100	1	0.2349
15:73763884:T:C	50	100	0.99	0.4187
15:73763982:G:A	50	100	0.99	0.4188
15:73765527:C:A	50	98	1	0.06572
15:73765792:T:C	50	100	1	0.07117
15:73766092:A:G	50	100	1	0.264
15:73766443:C:G	50	100	0.96	0.06808
15:73766445:C:T	50	100	1	0.4041
15:73766740:A:G	50	98	1	0.2308
15:73767058:A:G	50	100	0.99	0.4174
15:73767737:T:A	50	100	0.98	0.2515
15:73767956:G:A	50	100	0.99	0.4112
15:73768133:A:G	50	100	0.96	0.02015
15:73768676:G:C	50	98	1	0.01053
15:73769347:G:A	50	100	0.94	0.02596
15:73769547:G:C	50	100	0.99	0.07589
15:73769618:G:A	49	100	0.96	0.05301
15:73769782:G:T	50	100	1	0.01289
15:73769803:C:T	50	100	0.98	0.3112
15:73769965:G:T	50	100	1	0.06282
15:73770369:G:A	50	100	0.98	0.2533
15:73770387:G:A	50	100	0.99	0.07371
15:73770468:A:G	50	100	0.99	0.07407
15:73770510:A:T	50	98	0.99	0.07407
15:73770540:C:A	50	100	0.92	0.02052
15:73770553:A:G	50	98	0.98	0.4114
15:73770987:G:A	50	100	0.96	0.08588
15:73771282:C:T	50	100	0.93	0.01725
15:73771363:T:C	50	100	0.99	0.03631
15:73771382:A:G	50	100	1	0.1507
15:73772465:C:A	50	100	0.96	0.06373
15:73772511:C:G	50	100	0.96	0.06336
15:73772774:C:T	50	100	0.98	0.06373
15:73774215:T:C	50	100	0.97	0.3637
15:73774492:A:G	50	98	0.96	0.3718
15:73774696:C:A	50	100	0.96	0.06354
15:73775421:C:T	50	98	0.98	0.07317
15:73775649:G:A	50	98	0.9	0.03776
15:73776012:A:G	50	100	0.95	0.05338
15:73776039:A:G	50	98	0.95	0.2015
15:73776596:T:C	50	100	0.97	0.07734
15:73776849:C:A	50	100	0.84	0.03032
15:73776883:A:G	50	98	0.94	0.01471
15:73777102:A:G	50	98	0.87	0.04103
15:73777109:T:C	50	96	0.82	0.07589
15:73777267:C:G	50	100	0.9	0.01489
15:73777368:A:G	50	94	0.89	0.3453
15:73777644:T:C	50	100	0.91	0.02142
15:73778132:G:A	50	100	0.94	0.431
15:73778222:C:T	50	100	0.97	0.04793
15:73778343:T:A	50	100	0.97	0.05011
15:73778864:G:A	50	98	0.89	0.07752
15:73778910:A:G	50	100	0.98	0.04829
15:73779083:C:G	50	100	0.95	0.03086
15:73779243:A:C	50	98	0.93	0.04049
15:73779250:C:G	50	100	0.96	0.03105
15:73779779:T:A	50	100	0.99	0.04448
15:73779803:C:T	50	100	0.95	0.08733
15:73779870:G:A	50	100	0.95	0.03268
15:73780179:C:T	50	100	0.97	0.0138
15:73780498:A:G	50	100	0.99	0.04811
15:73780561:C:T	50	100	0.99	0.0472
15:73780574:C:T	50	98	0.86	0.07625
15:73780575:C:T	50	98	0.88	0.07607
15:73780786:G:C	50	100	0.99	0.09731
15:73780790:C:G	50	100	0.66	0.01017
15:73781257:T:C	50	100	0.98	0.04394
15:73781306:G:A	50	100	0.96	0.2781
15:73781553:A:T	50	100	0.98	0.04684
15:73781675:A:G	50	100	0.99	0.07317
15:73781776:C:A	50	100	0.96	0.02397
15:73781952:G:C	50	100	0.96	0.02397
15:73782066:C:T	50	100	0.96	0.02397
15:73782367:C:T	49	100	0.92	0.06191
15:73782559:T:C	50	100	0.94	0.04067
15:73783129:T:A	50	100	0.99	0.07262
15:73783137:C:T	50	100	0.99	0.04775
15:73783195:C:T	50	100	0.96	0.4354
15:73783267:G:A	50	100	0.91	0.1251
15:73783565:C:G	50	100	0.96	0.2776
15:73784031:C:T	50	100	0.94	0.04085
15:73784109:C:T	50	100	0.96	0.2329
15:73784226:T:C	50	100	0.95	0.03413
15:73784476:C:T	50	100	1	0.01089
15:73784597:A:C	50	100	0.93	0.03014
15:73784708:C:T	50	100	0.96	0.2324
15:73784826:A:G	50	100	0.96	0.2324
15:73784984:A:G	50	100	0.97	0.06191
15:73785456:C:T	50	100	0.96	0.1131
15:73785477:C:T	50	100	0.95	0.07516
15:73785656:T:C	50	100	0.92	0.06245
15:73785837:C:T	50	100	0.92	0.03631
15:73786096:A:G	50	98	0.97	0.2869
15:73786283:C:T	50	100	0.95	0.02433
15:73786319:G:A	50	100	0.97	0.09622
15:73786655:T:G	50	100	0.98	0.1625
15:73786699:G:A	50	100	0.98	0.409
15:73786891:G:A	50	100	0.99	0.06899
15:73787362:C:T	50	100	0.83	0.02324
15:73787606:C:G	50	100	0.97	0.3388
15:73787664:C:T	49	100	0.97	0.02088
15:73787680:T:G	50	100	0.98	0.1627
15:73788248:C:T	50	98	0.99	0.03141
15:73788333:T:C	50	100	0.98	0.1316
15:73788702:T:A	50	100	1	0.03722
15:73788728:A:T	50	100	0.92	0.01162
15:73789180:T:C	50	100	0.98	0.405
15:73789242:C:T	50	100	0.99	0.04085
15:73789826:T:C	50	100	0.98	0.02215
15:73789888:C:T	50	100	0.99	0.1207
15:73789941:G:A	50	98	0.99	0.02596
15:73790395:T:A	50	100	0.99	0.1598
15:73790409:G:C	50	100	0.99	0.1601
15:73791122:C:T	50	100	0.98	0.06917
15:73791160:C:T	50	100	1	0.03704
15:73791673:A:G	50	100	0.98	0.03704
15:73792437:G:C	50	98	0.95	0.4581
15:73792859:T:C	50	100	0.88	0.03377
15:73793165:A:T	50	100	0.99	0.04012
15:73794339:G:A	50	100	1	0.02941
15:73794818:T:G	50	100	1	0.01525
15:73794877:T:C	50	100	1	0.01525
15:73795095:T:A	50	100	0.98	0.3555
15:73795134:G:A	50	100	1	0.01525
15:73795180:G:A	50	100	1	0.01525
15:73795706:A:G	50	100	0.97	0.3056
15:73795806:A:T	50	100	0.98	0.1309
15:73795982:C:T	50	100	1	0.01525
15:73796032:C:A	50	100	0.98	0.1476
15:73796060:T:C	50	100	0.97	0.08043
15:73796453:C:T	50	100	0.99	0.0423
15:73796669:T:C	50	100	0.94	0.03813
15:73796788:C:G	50	100	1	0.03577
15:73797148:T:C	50	100	0.97	0.01325
15:73797231:C:T	50	100	1	0.03577
15:73797385:A:C	50	98	1	0.04176
15:73797392:G:A	50	98	0.98	0.256
15:73797452:A:C	50	100	0.97	0.1187
15:73797648:G:A	50	100	0.99	0.04557
15:73797693:C:T	50	100	0.97	0.2117
15:73797754:G:A	50	100	0.98	0.06173
15:73798113:C:G	50	100	0.96	0.1169
15:73798377:G:A	50	100	0.99	0.04484
15:73798487:C:A	50	100	0.99	0.01743
15:73798609:C:T	50	98	0.98	0.1137
15:73799531:G:A	50	90	0.94	0.1728
15:73799722:A:G	50	96	0.8	0.0817
15:73799884:T:C	50	100	0.94	0.03867
15:73800436:C:A	50	100	0.96	0.4691
15:73800463:G:A	50	96	0.95	0.1009
15:73800575:C:G	50	96	0.96	0.1028
15:73800587:C:T	50	96	0.96	0.3101
15:73800971:A:G	50	100	0.97	0.1089
15:73801420:C:G	50	100	1	0.01126
15:73801744:G:A	50	100	0.98	0.1015
15:73801755:G:A	50	100	0.98	0.03377
15:73801907:G:T	50	98	0.99	0.2743
15:73802123:C:T	50	96	0.78	0.05392
15:73802323:G:A	50	100	0.98	0.1013
15:73802841:C:T	50	100	0.95	0.061
15:73803368:T:A	50	100	0.99	0.203
15:73803399:C:A	50	100	0.98	0.1939
15:73803648:A:T	50	100	1	0.05374
15:73804446:A:G	50	96	0.99	0.2556
15:73804749:C:T	50	100	0.97	0.01525
15:73805148:G:A	50	98	0.92	0.03631
15:73805150:A:G	50	98	0.62	0.01017
15:73805353:A:G	50	100	0.99	0.04539
15:73805381:T:C	50	98	0.99	0.01398
15:73805560:T:G	50	100	0.98	0.2064
15:73805971:C:T	50	100	1	0.03849
15:73806999:G:A	50	100	0.99	0.02596
15:73807013:G:A	50	100	1	0.2064
15:73807050:G:T	50	100	1	0.2062
15:73807432:C:T	50	100	1	0.1507
15:73807695:G:A	50	100	0.99	0.3745
15:73807775:C:T	50	100	0.99	0.02088
15:73807791:T:C	50	100	1	0.1138
15:73807819:A:G	50	100	0.99	0.3381
15:73808154:C:T	50	100	0.98	0.05301
15:73808355:A:C	50	100	1	0.2081
15:73808705:G:A	50	100	0.98	0.01071
15:73808959:C:T	50	100	1	0.04194
15:73809016:C:T	50	98	0.88	0.02033
15:73809064:A:C	50	100	0.99	0.3758
15:73809182:A:T	50	100	1	0.156
15:73809963:G:C	50	100	0.97	0.01416
15:73810109:C:T	50	100	0.99	0.3756
15:73810329:C:T	50	100	0.99	0.3155
15:73810354:G:A	50	100	0.99	0.3401
15:73810616:G:A	50	100	0.99	0.3163
15:73810724:C:A	50	100	0.99	0.3163
15:73810805:G:A	50	100	1	0.02796
15:73810823:G:T	50	100	0.99	0.3172
15:73811337:A:G	50	98	1	0.1422
15:73811423:G:T	50	100	0.99	0.3758
15:73811619:C:T	50	100	0.94	0.01035
15:73811620:A:T	50	96	0.99	0.4319
15:73812254:G:A	50	98	0.99	0.3034
15:73812470:G:A	50	100	1	0.09786
15:73812581:C:A	50	100	1	0.04847
15:73812716:T:C	50	98	1	0.06191
15:73812719:A:C	50	100	0.99	0.3775
15:73813152:A:G	50	100	1	0.157
15:73813256:A:G	50	100	0.99	0.063
15:73813670:G:A	50	100	1	0.2095
15:73813872:C:T	50	100	1	0.1449
15:73813952:C:G	50	100	1	0.2237
15:73814109:C:T	50	100	1	0.1569
15:73814276:T:C	50	100	1	0.1656
15:73814472:T:A	50	100	1	0.2228
15:73814628:G:T	50	100	1	0.05501
15:73815041:G:A	50	100	0.99	0.0581
15:73815076:C:A	50	100	1	0.1676
15:73815274:C:T	50	100	1	0.4109
15:73815371:C:T	50	100	1	0.4109
15:73815556:G:A	50	100	0.99	0.05519
15:73815986:T:A	50	100	1	0.4119
15:73816176:G:A	50	100	1	0.411
15:73816416:G:A	50	100	1	0.02324
15:73816560:G:A	50	100	1	0.3809
15:73816878:G:T	50	100	1	0.3397
15:73817153:G:A	50	100	0.99	0.09949
15:73817414:T:C	50	100	0.99	0.05047
15:73817443:G:A	50	100	0.99	0.0561
15:73817505:T:C	50	100	0.99	0.04521
15:73817546:C:A	50	100	1	0.4635
15:73817729:G:A	50	100	1	0.02614
15:73817760:C:T	50	100	1	0.1523
15:73818121:G:A	50	100	1	0.02959
15:73818182:C:T	50	100	1	0.05156
15:73818226:T:C	50	100	1	0.2972
15:73818231:G:T	50	100	0.92	0.03105
15:73818494:G:A	50	100	1	0.02959
15:73818574:C:T	50	100	1	0.06173
15:73818655:T:C	50	100	1	0.1525
15:73819002:C:T	50	100	1	0.1999
15:73819099:C:T	50	100	1	0.06663
15:73819111:G:A	50	100	1	0.02614
15:73819460:T:C	50	100	1	0.08878
15:73819500:G:T	50	100	1	0.02959
15:73819589:C:G	50	100	1	0.4414
15:73819767:C:G	50	100	1	0.1008
15:73820033:A:G	50	100	1	0.1525
15:73820049:C:T	50	100	1	0.4276
15:73820122:C:T	50	100	1	0.3589
15:73820267:A:C	50	100	1	0.04466
15:73820344:C:T	50	100	1	0.06209
15:73820451:G:C	50	100	1	0.06663
15:73820666:G:C	50	100	1	0.03849
15:73820759:T:C	50	100	1	0.06209
15:73820766:C:T	50	98	1	0.2099
15:73820768:C:T	50	100	0.99	0.05174
15:73820951:C:T	50	100	1	0.05029
15:73820991:G:A	50	100	0.99	0.01616
15:73821072:G:A	50	100	1	0.4397
15:73821150:G:C	50	100	1	0.4368
15:73821309:G:A	50	100	1	0.0561
15:73821935:G:C	50	100	1	0.01362
15:73822001:T:C	50	100	1	0.04339
15:73822234:C:T	50	100	1	0.09314
15:73822309:C:T	50	100	1	0.0512
15:73822428:G:A	50	100	1	0.4541
15:73822516:C:T	50	98	1	0.09168
15:73822553:C:T	50	98	0.92	0.0443
15:73822628:A:T	50	100	1	0.1142
15:73823176:G:A	50	98	1	0.2155
15:73823410:T:A	50	100	0.98	0.06191
15:73823743:T:C	50	100	0.99	0.1449
15:73823883:G:A	50	100	1	0.3998
15:73823961:T:G	50	100	1	0.4775
15:73824031:C:T	50	100	1	0.4559
15:73824304:G:T	50	100	0.92	0.0285
15:73824492:T:C	50	100	0.96	0.209
15:73824523:G:A	50	98	1	0.3985
15:73824737:G:C	50	100	1	0.1443
15:73825171:T:C	50	100	1	0.2355
15:73825262:C:T	50	100	1	0.2362
15:73825314:A:C	50	100	1	0.1443
15:73825315:A:T	50	100	1	0.1443
15:73825449:T:A	50	100	1	0.05138
15:73825785:A:G	50	100	1	0.04466
15:73826002:C:T	50	100	1	0.09168
15:73826259:A:C	50	100	1	0.05229
15:73826383:T:G	50	100	1	0.05229
15:73826454:G:A	50	100	1	0.09168
15:73826460:G:A	50	100	1	0.1443
15:73826469:C:T	50	98	1	0.2153
15:73826484:G:C	50	100	1	0.1436
15:73826978:T:C	50	100	1	0.114
15:73827029:A:G	50	100	1	0.3981
15:73827120:G:A	50	100	1	0.02923
15:73827657:C:T	50	100	1	0.02106
15:73828044:G:A	50	100	1	0.05229
15:73828421:C:A	50	100	1	0.05138
15:73828448:G:A	50	100	1	0.03813
15:73828483:C:T	50	100	1	0.02923
15:73828628:C:G	50	98	1	0.0216
15:73828848:C:A	50	100	0.79	0.01071
15:73829851:C:T	50	100	1	0.1434
15:73829883:T:C	50	100	1	0.1442
15:73830046:T:C	50	100	1	0.02106
15:73830149:G:A	50	100	1	0.02614
15:73830503:G:A	50	100	1	0.1442
15:73830575:T:G	50	98	1	0.1442
15:73830747:G:T	50	100	1	0.03867
15:73830881:G:C	50	100	1	0.0541
15:73830932:T:G	50	100	1	0.1443
15:73831128:C:T	50	100	1	0.05229
15:73831189:G:A	50	100	1	0.06028
15:73831223:G:A	50	100	1	0.1442
15:73831538:G:A	50	100	1	0.05084
15:73831548:G:C	50	100	1	0.1442
15:73832084:G:A	50	100	1	0.05428
15:73832140:C:G	50	100	1	0.09223
15:73832202:A:G	50	98	1	0.2569
15:73832435:C:G	50	100	1	0.09168
15:73832662:T:G	50	100	1	0.05519
15:73832709:C:T	50	98	1	0.02179
15:73832735:G:A	50	100	1	0.01997
15:73832736:T:C	50	100	0.99	0.05229
15:73832850:C:G	50	98	0.99	0.08569
15:73833277:G:A	50	100	1	0.09296
15:73833614:T:C	50	100	1	0.1521
15:73833898:G:A	50	100	1	0.09259
15:73833948:C:G	50	98	1	0.02142
15:73833984:T:A	50	98	0.97	0.2554
15:73833985:T:A	50	96	0.97	0.09477
15:73833988:T:A	50	98	0.97	0.2573
15:73833989:T:A	49	98	1	0.09441
15:73834423:A:G	50	100	1	0.05519
15:73834624:A:C	50	100	1	0.03068
15:73834751:T:A	50	100	0.99	0.09332
15:73834790:T:A	50	100	0.96	0.2874
15:73834832:G:A	50	98	1	0.02651
15:73834881:G:A	50	100	1	0.2206
15:73834973:G:A	50	100	0.99	0.3869
15:73835351:A:T	50	100	1	0.01979
15:73835370:A:G	50	100	1	0.09332
15:73835399:G:A	50	100	1	0.2277
15:73835972:C:T	50	100	1	0.2284
15:73836006:G:A	50	100	1	0.01979
15:73836009:G:A	50	100	1	0.09296
15:73836795:G:A	50	98	1	0.05084
15:73836945:C:T	50	100	1	0.04394
15:73836973:T:C	50	98	1	0.02905
15:73836988:T:A	50	100	1	0.09259
15:73837173:G:A	50	100	1	0.09005
15:73837309:C:T	50	100	1	0.04375
15:73837362:A:G	50	100	1	0.09296
15:73837368:T:C	50	100	1	0.09296
15:73837372:G:A	50	100	0.96	0.09695
15:73837444:G:A	50	100	1	0.09296
15:73837715:T:A	50	100	1	0.09296
15:73837783:T:C	50	100	1	0.03849
15:73837841:G:A	50	100	1	0.09296
15:73838356:A:G	50	98	1	0.05065
15:73838389:G:A	50	100	1	0.09277
15:73839052:G:A	50	98	1	0.09259
15:73839470:G:C	50	100	1	0.05084
15:73839719:A:G	50	100	0.98	0.2315
15:73839779:A:G	50	100	1	0.05011
15:73840013:G:A	50	100	1	0.09205
15:73840220:C:T	50	98	1	0.02778
15:73840708:A:G	50	100	0.98	0.221
15:73840750:T:C	50	100	1	0.1122
15:73841018:C:T	50	100	1	0.05011
15:73841072:T:C	50	100	1	0.09241
15:73841195:C:G	50	100	1	0.06009
15:73841218:G:A	50	100	1	0.2219
15:73841242:T:C	50	100	1	0.04521
15:73841590:T:G	49	100	1	0.04993
15:73841623:C:T	49	100	1	0.05483
15:73841813:C:G	50	98	1	0.02142
15:73842542:T:C	50	100	0.99	0.142
15:73842976:G:A	50	96	0.96	0.2956
15:73842978:A:G	50	98	0.97	0.1834
15:73843191:T:A	50	100	1	0.1309
15:73843389:C:A	50	100	0.99	0.0256
15:73843452:A:G	50	100	0.99	0.4074
15:73843706:C:A	50	98	1	0.06463
15:73844005:T:A	50	100	0.99	0.0541
15:73844486:G:A	50	98	1	0.157
15:73844496:C:T	50	100	0.96	0.05047
15:73844579:A:T	50	98	0.99	0.09913
15:73844935:A:G	50	98	1	0.09913
15:73845260:C:T	50	100	0.97	0.05882
15:73846013:C:G	50	100	1	0.09913
15:73846229:T:C	50	100	1	0.02705
15:73846481:T:C	50	100	1	0.3366
15:73846572:G:A	50	100	1	0.06536
15:73846737:G:A	50	100	1	0.2233
15:73846798:C:T	50	98	0.99	0.4198
15:73846889:T:C	50	100	1	0.02996
15:73846988:G:T	50	100	0.97	0.05338
15:73847349:A:G	50	100	1	0.05338
15:73847612:C:G	50	100	1	0.2295
15:73847977:G:A	50	98	1	0.4434
15:73848200:G:A	50	100	0.98	0.01144
15:73848299:C:G	50	100	1	0.0699
15:73848521:G:A	50	100	1	0.06191
15:73848641:T:C	50	100	1	0.2315
15:73848897:T:C	50	100	1	0.4158
15:73849215:C:A	50	100	1	0.4052
15:73849359:C:T	50	100	1	0.02088
15:73849664:T:C	50	100	1	0.3462
15:73849699:A:G	50	100	1	0.4159
15:73849775:C:T	50	100	1	0.03813
15:73850023:A:G	49	100	1	0.0719
15:73850201:A:G	50	100	1	0.06627
15:73850466:C:T	50	100	1	0.05374
15:73850695:C:T	50	100	1	0.4052
15:73850810:C:T	50	100	1	0.06481
15:73850812:C:T	50	100	1	0.0276
15:73851083:G:A	50	100	1	0.3994
15:73851279:A:G	50	100	1	0.4564
15:73851416:A:G	49	100	1	0.3981
15:73852027:C:T	50	100	0.97	0.03813
15:73852083:G:C	50	100	1	0.05574
15:73852232:G:A	50	100	1	0.05356
15:73852416:T:G	50	100	1	0.05192
15:73852612:C:T	50	100	1	0.05356
15:73852713:A:G	50	100	1	0.05156
15:73852826:G:A	50	100	0.93	0.01434
15:73853039:C:A	50	100	0.99	0.1523
15:73853286:T:C	50	100	1	0.3974
15:73853523:T:A	50	100	1	0.4058
15:73853574:C:T	50	100	1	0.03831
15:73853731:G:A	50	100	1	0.1008
15:73854087:G:A	50	98	0.76	0.02052
15:73854219:T:G	50	100	0.99	0.02505
15:73854248:A:T	50	100	0.99	0.07643
15:73854597:C:A	50	100	1	0.3962
15:73854631:C:A	50	100	1	0.2411
15:73854903:A:G	50	100	1	0.4058
15:73855637:T:C	50	100	1	0.4125
15:73855704:G:T	50	100	1	0.2466
15:73855885:A:C	50	100	1	0.394
15:73856091:T:C	50	100	1	0.4779
15:73856100:G:A	50	100	0.99	0.1176
15:73856128:G:T	50	100	1	0.2375
15:73856484:G:T	50	100	1	0.4784
15:73856615:G:A	50	100	1	0.05556
15:73856616:G:A	50	100	1	0.05338
15:73856646:G:A	50	100	1	0.4748
15:73856665:A:G	50	100	1	0.05138
15:73856681:T:C	50	98	1	0.4751
15:73856726:C:T	50	100	1	0.061
15:73856936:A:G	50	100	1	0.07534
15:73856968:G:C	50	100	1	0.4729
15:73857119:C:A	50	100	1	0.1
15:73857159:C:T	50	100	1	0.07534
15:73857218:C:T	50	100	1	0.4739
15:73857246:A:G	50	100	1	0.4737
15:73857331:C:G	50	100	1	0.0158
15:73857343:G:A	49	100	1	0.4739
15:73857568:C:T	50	100	1	0.01779
15:73857751:T:A	50	100	1	0.06463
15:73857766:G:T	50	100	1	0.4739
15:73857872:T:C	50	100	1	0.05138
15:73858051:A:G	50	100	1	0.1514
15:73858061:G:C	50	100	0.98	0.07516
15:73858345:G:A	50	98	1	0.02451
15:73858594:C:T	50	100	1	0.0541
15:73858703:A:G	50	100	1	0.1158
15:73858742:C:T	50	98	1	0.06118
15:73858827:T:C	50	96	0.99	0.1431
15:73859116:T:C	49	100	0.99	0.04739
15:73859219:C:A	48	97.9	1	0.05428
15:73859274:C:A	50	98	0.88	0.05229
15:73859435:G:A	49	100	0.97	0.04031
15:73859489:G:C	50	100	1	0.07262
15:73860049:T:G	50	100	1	0.0728
15:73860131:C:T	50	100	1	0.07262
15:73860339:G:A	50	100	1	0.02905
15:73860499:T:C	50	100	1	0.07262
15:73860561:T:G	50	96	0.99	0.348
15:73860637:G:A	50	100	1	0.02633
15:73860709:A:G	50	100	0.96	0.04993
15:73860714:G:C	50	100	1	0.0719
15:73860826:A:C	50	100	1	0.07262
15:73860915:T:C	50	100	1	0.07262
15:73861078:G:T	50	100	1	0.0728
15:73861374:G:A	50	100	1	0.07117
15:73861398:C:T	50	100	1	0.07262
15:73861532:T:C	50	100	1	0.07262
15:73861535:A:G	50	98	0.99	0.4014
15:73861591:C:T	49	100	0.97	0.05065
15:73862164:G:A	50	100	1	0.06173
15:73862331:A:G	50	100	1	0.07607
15:73862337:A:G	50	100	1	0.4394
15:73862474:C:A	50	100	1	0.07607
15:73862496:A:C	50	100	1	0.07534
15:73863610:A:G	50	100	0.98	0.1262
15:73863745:C:T	50	100	1	0.09259
15:73863978:A:G	50	100	1	0.06826
15:73864702:C:T	50	100	0.96	0.02578
15:73864775:T:G	50	100	1	0.09277
15:73864805:G:A	50	100	1	0.09277
15:73864831:A:G	50	100	0.97	0.05192
15:73864897:C:T	50	100	1	0.03214
15:73864973:A:G	50	98	1	0.2346
15:73865035:G:A	50	98	1	0.06028
15:73865252:A:G	50	98	1	0.06028
15:73865253:G:A	50	98	1	0.2444
15:73865342:A:G	50	100	0.94	0.0118
15:73865354:C:T	50	100	1	0.09259
15:73865356:T:C	50	100	1	0.09259
15:73865408:G:A	50	100	1	0.02233
15:73865443:T:C	50	100	1	0.06826
15:73866141:C:T	50	100	0.92	0.05211
15:73866318:C:T	50	100	1	0.03214
15:73866378:A:G	50	98	1	0.06028
15:73866787:G:T	49	98	1	0.05991
15:73867129:A:G	50	98	1	0.09259
15:73867153:C:T	50	100	0.98	0.03976
15:73867215:A:G	50	100	1	0.0325
15:73867477:C:T	50	100	1	0.3606
15:73867480:C:G	50	98	1	0.09259
15:73867485:T:C	50	98	1	0.04811
15:73867762:C:G	50	96	0.99	0.3722
15:73867866:C:T	50	96	0.69	0.04303
15:73867867:G:A	50	100	0.95	0.02505
15:73867909:G:A	50	100	0.97	0.0345
15:73868045:C:G	50	100	0.98	0.0118
15:73868215:G:A	50	100	0.97	0.05301
15:73868425:A:G	50	96	1	0.2318
15:73868764:C:T	50	100	1	0.05374
15:73868824:G:A	50	100	0.99	0.05882
15:73868840:T:G	50	94	0.86	0.03794
15:73869335:C:T	49	98	0.99	0.3633
15:73869488:G:A	50	100	1	0.02669
15:73869492:G:C	50	100	1	0.05465
15:73869507:G:A	50	100	1	0.02179
15:73869849:T:C	50	100	1	0.08624
15:73870217:T:C	50	100	1	0.06155
15:73870265:C:T	50	100	1	0.06155
15:73870280:T:C	50	100	1	0.05955
15:73870575:A:G	50	96	1	0.2269
15:73870682:C:T	50	100	1	0.06173
15:73870844:G:A	50	98	1	0.09677
15:73870935:G:A	50	100	1	0.0797
15:73871089:C:T	50	98	1	0.2489
15:73871690:A:T	50	100	1	0.4279
15:73872048:A:T	50	100	0.98	0.08351
15:73872239:C:T	50	98	1	0.02124
15:73872787:C:T	50	98	1	0.4831
15:73872997:C:T	50	100	1	0.03177
15:73874114:T:C	50	100	0.99	0.3288
15:73874538:C:T	50	100	1	0.02179
15:73874956:A:C	50	100	1	0.06155
15:73875038:C:T	50	98	1	0.0955
15:73875326:G:A	50	92	0.97	0.36
15:73875365:T:C	50	100	1	0.05047
15:73875734:A:G	50	100	1	0.03177
15:73875834:G:A	50	100	1	0.06155
15:73875887:T:C	50	100	1	0.05011
15:73875926:G:A	50	100	1	0.03177
15:73876224:T:G	45	97.8	0.88	0.02596
15:73876226:T:G	43	97.7	0.8	0.02923
15:73876227:T:G	40	95	0.82	0.0158
15:73876228:T:G	47	95.7	0.9	0.06064
15:73876231:T:G	45	91.1	0.92	0.0679
15:73876400:G:T	47	85.1	0.98	0.3197
15:73876523:G:A	50	100	1	0.4279
15:73876633:C:T	50	100	0.99	0.06173
15:73876970:A:T	50	100	0.99	0.06155
15:73877116:T:C	50	100	1	0.03177
15:73877273:A:G	50	100	1	0.04993
15:73877606:C:A	50	98	1	0.07698
15:73877689:A:C	50	100	1	0.4809
15:73877746:G:A	50	100	1	0.03177
15:73878103:T:C	50	100	1	0.3938
15:73878218:C:T	50	100	0.99	0.2979
15:73878291:T:G	50	100	0.99	0.06155
15:73878665:G:A	50	98	1	0.3023
15:73879027:G:A	50	100	1	0.3996
15:73879232:G:C	50	100	1	0.01852
15:73879672:C:T	50	100	1	0.4648
15:73879812:A:G	50	100	1	0.4256
15:73879984:C:T	50	100	1	0.01852
15:73880175:A:G	50	100	1	0.07879
15:73880346:G:A	49	100	1	0.07643
15:73880513:G:A	50	100	1	0.03177
15:73880797:A:G	50	100	1	0.03177
15:73881297:C:G	50	100	1	0.1647
15:73881327:A:G	50	100	0.98	0.3306
15:73881767:G:T	50	98	1	0.01398
15:73882811:G:A	50	100	0.99	0.02052
15:73883229:C:T	50	100	0.99	0.07698
15:73883462:C:T	50	100	0.99	0.2747
15:73883845:G:A	50	100	0.83	0.03758
15:73883936:G:A	50	100	1	0.3319
15:73884569:C:T	50	100	1	0.07171
15:73884730:C:A	50	100	1	0.07262
15:73884909:C:T	50	100	0.99	0.06754
15:73885165:C:A	50	100	1	0.02124
15:73885212:G:C	50	100	0.99	0.3415
15:73885423:G:A	50	100	1	0.2738
15:73886204:C:T	50	100	1	0.01507
15:73886264:G:T	50	100	0.99	0.2756
15:73886621:T:C	50	100	0.96	0.02778
15:73886625:G:A	50	100	1	0.3337
15:73886683:C:A	50	100	1	0.3337
15:73886690:C:T	50	100	1	0.1024
15:73887003:C:G	50	100	0.96	0.02669
15:73888264:T:C	50	100	1	0.1275
15:73888361:A:C	50	100	0.99	0.08206
15:73888699:C:T	50	100	1	0.02124
15:73888885:T:C	50	100	1	0.01779
15:73888914:A:G	50	100	1	0.01307
15:73888956:A:C	50	100	1	0.01924
15:73888960:C:A	50	100	0.93	0.02651
15:73889197:A:G	50	100	1	0.09677
15:73889859:G:A	50	98	1	0.06699
15:73890275:C:T	50	100	1	0.0187
15:73890919:G:A	50	100	1	0.01906
15:73891050:C:T	50	100	1	0.4452
15:73891368:C:T	50	100	1	0.4693
15:73891869:G:T	50	100	1	0.2771
15:73892101:C:T	50	100	1	0.01924
15:73892104:T:A	50	100	1	0.06736
15:73892199:C:T	50	100	1	0.06681
15:73892325:A:G	50	100	0.95	0.02197
15:73892462:G:A	50	100	1	0.01906
15:73892902:C:T	50	100	1	0.09659
15:73892906:G:A	50	100	1	0.2653
15:73892937:A:G	50	100	1	0.09713
15:73892961:C:T	50	100	0.99	0.3344
15:73893039:A:T	50	100	1	0.06736
15:73893083:T:C	50	100	1	0.09749
15:73893323:A:G	50	100	1	0.02251
15:73893884:C:T	50	98	1	0.04702
15:73894067:T:C	50	100	1	0.2743
15:73894291:G:T	50	100	1	0.3558
15:73894350:T:C	50	100	1	0.02233
15:73894418:A:G	50	100	1	0.2743
15:73894426:G:A	50	100	0.97	0.02415
15:73894593:A:G	50	100	1	0.2342
15:73894816:A:C	50	100	1	0.1436
15:73894994:A:G	50	100	0.98	0.01126
15:73895273:C:T	50	100	1	0.06899
15:73895314:T:A	50	100	0.9	0.02814
15:73895596:G:A	49	100	0.95	0.04938
15:73896033:C:T	50	98	0.97	0.05846
15:73896092:G:A	50	100	0.91	0.02288
15:73896521:G:A	50	100	1	0.09768
15:73896585:T:G	50	100	1	0.07898
15:73897173:A:C	50	100	1	0.09731
15:73897436:C:T	50	100	1	0.07062
15:73897704:G:A	50	100	1	0.01543
15:73897792:G:A	50	100	1	0.2397
15:73898882:T:A	35	91.4	0.85	0.01779
15:73898884:T:A	38	92.1	0.97	0.01053
15:73898886:T:A	36	91.7	0.91	0.01743
15:73898888:T:A	38	94.7	1	0.01398
15:73898904:C:T	40	85	0.9	0.09713
15:73898976:T:C	50	100	1	0.04938
15:73898997:G:A	50	100	1	0.04684
15:73899052:C:T	50	100	0.94	0.0492
15:73899200:A:C	50	100	1	0.02179
15:73899201:G:A	50	100	1	0.02179
15:73899247:G:T	50	100	1	0.06845
15:73899444:T:G	50	98	0.98	0.02033
15:73899516:C:T	50	100	1	0.02088
15:73899534:G:A	50	100	1	0.02487
15:73899665:T:G	50	100	1	0.0768
15:73899870:G:A	50	100	1	0.04448
15:73901063:G:A	50	100	1	0.2444
15:73901131:C:T	50	100	1	0.06845
15:73901146:G:A	50	100	1	0.04448
15:73901629:T:C	50	100	1	0.03032
15:73901810:T:C	50	100	1	0.2456
15:73902007:A:C	50	100	1	0.4682
15:73902096:C:T	50	100	1	0.02088
15:73902107:G:A	50	100	1	0.0187
15:73902673:C:T	50	100	1	0.0768
15:73903012:A:G	50	100	1	0.05919
15:73903181:G:A	50	100	1	0.2378
15:73903449:G:T	50	100	1	0.0187
15:73903468:C:T	50	100	1	0.01525
15:73903792:T:C	50	100	1	0.04448
15:73903897:A:T	50	100	0.96	0.05773
15:73904042:C:T	49	100	0.99	0.3833
15:73904055:T:A	50	98	0.97	0.08297
15:73904297:T:C	50	100	0.99	0.4176
15:73904320:G:A	50	100	1	0.0187
15:73905059:G:A	50	100	0.99	0.07607
15:73905163:A:G	50	100	1	0.0236
15:73905328:C:T	50	100	1	0.02106
15:73905339:G:C	50	100	1	0.2391
15:73905416:C:T	50	100	1	0.02124
15:73905785:C:T	50	100	0.99	0.07589
15:73905840:A:G	50	100	0.94	0.1062
15:73905993:C:T	50	100	0.99	0.1035
15:73906205:G:C	50	100	1	0.01543
15:73906472:T:G	50	100	1	0.4187
15:73907117:C:T	50	100	1	0.01543
15:73907314:C:G	50	100	1	0.02106
15:73907647:T:C	50	100	1	0.03286
15:73907663:T:G	50	100	1	0.01888
15:73907673:C:T	50	100	1	0.02106
15:73908017:G:A	50	100	0.99	0.0935
15:73908091:T:C	50	100	1	0.2373
15:73908599:G:T	50	100	0.98	0.07589
15:73909086:T:C	50	100	1	0.04448
15:73909349:C:G	50	100	1	0.0256
15:73909456:T:C	50	100	0.99	0.1501
15:73909576:G:A	50	100	0.99	0.3437
15:73909588:T:G	50	100	1	0.3976
15:73910164:T:C	50	100	1	0.0443
15:73910268:C:T	50	100	1	0.01943
15:73910361:T:C	50	100	1	0.0443
15:73910499:C:A	50	100	1	0.04757
15:73910501:A:C	50	100	1	0.07335
15:73910502:C:A	50	100	0.98	0.06754
15:73911796:T:C	50	100	1	0.01543
15:73912110:G:A	50	100	1	0.0118
15:73912152:G:A	50	100	1	0.03014
15:73912217:A:G	50	100	1	0.07081
15:73912314:A:T	50	100	1	0.01543
15:73912367:G:A	50	100	0.96	0.05773
15:73912479:C:T	50	100	1	0.07698
15:73912569:G:T	50	100	0.99	0.185
15:73912846:A:T	50	100	0.98	0.1038
15:73913114:C:T	50	100	0.99	0.2683
15:73913141:C:T	50	100	1	0.0118
15:73913439:T:A	50	100	1	0.01162
15:73913466:T:C	50	100	0.99	0.3838
15:73913527:A:T	50	100	1	0.0443
15:73914480:C:T	50	100	1	0.04684
15:73915164:C:T	50	100	1	0.04684
15:73915354:T:A	50	100	0.98	0.04176
15:73915843:C:T	50	100	1	0.04412
15:73915978:C:G	50	100	1	0.04702
15:73915984:T:A	50	98	0.98	0.2404
15:73916910:C:T	50	100	1	0.08805
15:73917186:C:A	50	100	0.99	0.08824
15:73917286:T:C	50	100	0.99	0.05174
15:73917561:C:T	50	100	0.97	0.01943
15:73918087:G:A	50	96	0.9	0.1273
15:73918228:G:A	50	100	1	0.01307
15:73918457:G:A	50	100	0.99	0.02033
15:73919207:C:T	50	98	0.95	0.3644
15:73919376:T:C	50	98	0.94	0.3698
15:73919413:G:A	50	100	0.92	0.05211
15:73920580:A:G	50	96	0.99	0.0472
15:73920611:T:C	50	100	0.95	0.02487
15:73920810:G:A	50	100	0.92	0.06336
15:73921016:C:T	50	96	0.94	0.3767
15:73921388:C:T	50	100	0.98	0.02651
15:73921531:A:G	50	98	0.93	0.4314
15:73922165:A:G	50	100	0.94	0.02052
15:73922213:C:T	50	98	0.93	0.06736
15:73922399:T:A	49	100	1	0.01253
15:73922542:A:G	50	98	0.96	0.3214
15:73922745:G:T	50	100	0.95	0.04339
15:73923210:C:T	50	98	0.94	0.3172
15:73924264:C:T	49	75.5	0.84	0.4136
15:73924418:T:C	50	92	0.92	0.1721
15:73924612:C:T	50	100	0.92	0.03322
15:73924883:C:A	50	100	0.77	0.02288
15:73925176:A:G	50	96	0.8	0.01924
15:73925498:C:T	50	100	0.98	0.0276
15:73925837:G:C	50	100	0.98	0.02687
15:73926125:A:C	50	100	0.95	0.343
15:73926533:C:T	50	98	0.63	0.01652
15:73926711:G:A	50	100	0.93	0.01362
15:73927205:G:T	50	100	0.98	0.2794
15:73927241:G:A	50	100	0.98	0.2086
15:73927258:T:G	50	100	0.98	0.05211
15:73927743:G:T	50	100	0.98	0.04103
15:73928063:A:C	50	98	0.99	0.09332
15:73928258:A:G	50	100	0.98	0.3853
15:73928733:C:A	50	100	0.95	0.06463
15:73928816:C:T	50	100	0.99	0.3833
15:73928957:C:T	50	100	1	0.3023
15:73928972:G:C	50	100	1	0.2086
15:73929151:C:T	50	100	0.99	0.1104
15:73929298:T:A	49	100	0.99	0.09241
15:73929687:G:A	50	100	1	0.2088
15:73929702:A:G	50	100	0.99	0.1656
15:73929861:T:C	50	100	0.99	0.4065
15:73930646:C:T	50	100	1	0.209
15:73930701:G:A	50	100	0.98	0.01053
15:73930777:C:G	50	100	0.95	0.03613
15:73931089:C:G	50	100	0.99	0.4081
15:73931230:T:C	50	100	0.99	0.4083
15:73931282:A:C	50	100	0.99	0.2881
15:73931305:G:T	50	100	1	0.1861
15:73931375:G:C	50	100	1	0.2113
15:73931426:C:G	50	100	0.99	0.287
15:73932290:G:A	50	100	0.99	0.09205
15:73932655:G:A	50	100	0.98	0.2803
15:73932765:G:A	50	100	1	0.1865
15:73932852:G:A	50	100	0.99	0.1668
15:73932917:C:T	50	98	0.86	0.03758
15:73933047:C:A	50	98	0.99	0.4993
15:73933177:C:T	50	100	0.99	0.1668
15:73933326:T:C	50	100	1	0.02306
15:73933363:T:C	50	98	0.87	0.01325
15:73933682:A:G	50	98	0.97	0.065
15:73933743:G:C	50	98	0.97	0.06518
15:73933797:G:A	50	100	1	0.4993
15:73933804:G:A	50	100	0.99	0.2798
15:73934129:C:T	50	100	0.99	0.09114
15:73934367:C:G	50	100	1	0.4993
15:73934424:G:C	50	100	1	0.4993
15:73934561:A:G	50	98	1	0.02397
15:73934696:A:C	50	100	0.99	0.281
15:73934799:A:T	50	100	0.99	0.09114
15:73935137:C:T	50	98	0.89	0.01307
15:73935233:G:T	50	98	0.89	0.06699
15:73935446:C:T	50	100	0.77	0.02578
15:73935696:T:G	50	100	1	0.01943
15:73935823:G:C	50	100	1	0.05084
15:73936050:A:G	50	100	0.99	0.3037
15:73936123:C:T	50	100	0.99	0.2807
15:73936469:G:A	50	100	0.98	0.3005
15:73936724:G:A	50	100	1	0.3362
15:73936854:G:A	50	100	0.99	0.287
15:73937062:A:G	50	100	0.95	0.02324
15:73937136:G:A	50	100	0.99	0.2859
15:73937149:G:A	50	100	0.99	0.03867
15:73937169:A:G	50	100	1	0.02306
15:73937183:A:G	50	100	1	0.4025
15:73937222:A:G	50	100	0.98	0.02342
15:73937262:T:C	50	100	1	0.4025
15:73937337:G:A	50	100	0.99	0.03867
15:73937440:G:C	50	100	1	0.02324
15:73937450:G:A	50	100	0.99	0.287
15:73937616:G:A	50	100	0.99	0.03885
15:73937858:G:A	50	100	0.99	0.03867
15:73938319:G:A	49	98	0.94	0.1803
15:73938465:C:G	50	100	0.95	0.06826
15:73938584:G:A	50	98	1	0.0512
15:73938838:G:A	50	100	0.99	0.2386
15:73939008:C:T	50	100	0.99	0.03867
15:73939098:C:T	50	100	1	0.3853
15:73939107:T:C	50	100	1	0.3538
15:73939110:C:G	50	100	0.99	0.2386
15:73939162:C:T	50	100	0.99	0.11
15:73939392:G:A	50	100	0.99	0.2832
15:73939516:T:C	50	100	1	0.266
15:73939725:A:G	50	100	1	0.2313
15:73940024:C:T	50	100	0.99	0.09259
15:73940096:G:A	50	100	0.99	0.3856
15:73940156:G:A	50	98	1	0.05737
15:73941410:T:A	50	100	1	0.02633
15:73941741:C:G	50	100	0.99	0.3853
15:73942143:G:A	50	100	1	0.05701
15:73942561:T:C	50	100	0.99	0.4254
15:73943159:C:T	50	100	1	0.2317
15:73943363:A:G	50	100	0.99	0.3851
15:73943506:G:A	50	98	0.99	0.2309
15:73943566:A:C	50	98	1	0.3825
15:73944031:G:T	50	100	1	0.05755
15:73944066:A:G	50	100	1	0.02633
15:73944612:G:T	50	98	0.96	0.06518
15:73944743:C:T	50	100	0.99	0.03141
15:73944756:C:T	50	100	1	0.05065
15:73944779:T:C	50	100	0.99	0.3825
15:73945679:G:A	50	100	1	0.05011
15:73945759:A:C	50	100	0.84	0.01216
15:73945931:A:G	50	100	0.99	0.3827
15:73946393:T:C	49	100	0.99	0.2322
15:73946858:G:T	50	100	1	0.02233
15:73946912:G:A	50	100	0.99	0.04793
15:73946966:G:A	50	100	0.99	0.2215
15:73947001:G:A	50	100	1	0.05301
15:73947184:C:T	50	100	1	0.01144
15:73947272:G:A	50	100	0.98	0.1102
15:73947528:G:T	50	100	1	0.05755
15:73947530:C:T	50	98	0.99	0.1963
15:73948013:C:A	50	100	0.99	0.04884
15:73948196:A:G	50	100	1	0.02633
15:73948761:C:T	50	100	1	0.02233
15:73948894:T:C	50	100	0.99	0.2832
15:73949165:G:A	49	100	0.99	0.3845
15:73949283:A:T	50	100	0.99	0.3845
15:73949408:T:C	50	100	0.99	0.2249
15:73949645:G:A	50	100	0.98	0.05138
15:73949726:G:A	50	100	0.96	0.03885
15:73950042:T:A	50	100	0.98	0.2298
15:73950671:G:A	48	97.9	0.93	0.3911
15:73950905:T:C	50	98	0.9	0.3791
15:73951273:C:T	50	100	0.84	0.01906
15:73951403:G:A	50	82	0.79	0.2987
15:73951556:G:A	50	100	0.79	0.04593
15:73951937:C:G	50	88	0.8	0.2939
15:73952003:C:T	50	88	0.83	0.486
15:73952251:C:T	50	100	0.89	0.04739
15:73952269:A:G	50	88	0.84	0.1817
15:73952666:T:G	50	100	0.93	0.4664
15:73953145:C:T	50	98	0.94	0.4503
15:73953236:C:T	50	100	1	0.01816
15:73953257:C:G	50	100	0.99	0.01816
15:73953334:G:A	50	98	0.96	0.4864
15:73953496:C:T	50	100	0.83	0.06917
15:73953704:C:G	50	100	0.96	0.04847
15:73954084:C:A	50	100	0.99	0.01616
15:73954176:G:T	50	100	1	0.01235
15:73954581:A:G	50	100	0.97	0.4272
15:73954737:T:A	50	100	1	0.01307
15:73954831:G:A	50	100	0.96	0.02996
15:73955008:C:T	50	100	1	0.01344
15:73955024:G:A	50	98	0.85	0.04031
15:73955127:A:G	50	98	0.96	0.4829
15:73955130:C:T	50	98	0.95	0.4829
15:73955139:A:G	50	100	1	0.01507
15:73955140:C:G	50	100	1	0.01507
15:73955443:G:C	50	100	0.99	0.146
15:73955527:A:G	50	98	0.97	0.03504
15:73955555:C:T	50	98	0.97	0.3963
15:73955590:G:T	50	100	0.99	0.1767
15:73955594:A:G	50	100	0.99	0.1768
15:73955603:A:C	50	100	0.99	0.1768
15:73955611:G:C	50	100	0.79	0.01307
15:73955891:G:A	50	98	0.9	0.0581
15:73955898:A:T	50	96	0.97	0.0837
15:73956019:T:C	50	100	0.98	0.2102
15:73956047:A:G	50	100	0.99	0.209
15:73956136:T:C	50	98	0.99	0.1333
15:73956207:G:C	50	100	1	0.183
15:73956523:A:G	50	98	1	0.1258
15:73957289:C:A	50	100	1	0.02269
15:73957515:A:T	50	98	1	0.09205
15:73958086:G:C	50	98	1	0.1318
15:73958875:G:A	50	100	1	0.1256
15:73958964:T:C	50	100	1	0.09187
15:73959026:T:C	50	100	1	0.01634
15:73959174:C:T	50	98	0.86	0.04539
15:73959205:G:T	50	100	1	0.01107
15:73959415:G:T	50	100	1	0.1414
15:73959436:C:T	50	100	1	0.09187
15:73959833:A:G	50	100	1	0.01634
15:73960067:T:C	50	100	1	0.1841
15:73960183:C:T	50	100	1	0.09187
15:73960698:C:T	50	100	1	0.09786
15:73960963:C:T	50	100	1	0.05011
15:73961260:C:T	50	100	0.96	0.3373
15:73961294:A:G	50	100	1	0.1029
15:73961435:A:G	50	100	1	0.01688
15:73961835:G:C	50	100	0.99	0.2153
15:73962148:C:A	50	100	1	0.01797
15:73962313:C:T	50	100	0.92	0.01071
15:73962780:G:T	50	100	1	0.116
15:73962889:T:G	49	98	1	0.01688
15:73963106:T:C	50	100	1	0.09277
15:73963206:T:G	50	100	0.99	0.09332
15:73963315:T:C	50	100	0.99	0.1423
15:73964065:G:A	50	100	1	0.09205
15:73964066:A:G	50	100	0.97	0.4611
15:73964500:G:T	50	100	0.96	0.1255
15:73964531:C:T	50	100	0.98	0.0915
15:73964688:C:T	50	100	0.98	0.3203
15:73964729:G:C	50	100	0.97	0.09187
15:73964833:C:A	50	100	0.99	0.05229
15:73965253:C:T	50	100	1	0.01743
15:73966108:C:T	50	100	0.98	0.3197
15:73966117:G:A	50	98	0.96	0.01924
15:73966318:T:C	50	100	1	0.03322
15:73966387:C:T	50	100	1	0.01616
15:73966514:G:C	50	100	1	0.01507
15:73966630:G:A	50	98	0.99	0.02015
15:73966651:G:T	50	100	0.98	0.1095
15:73967456:C:T	50	100	0.93	0.02996
15:73967799:C:T	50	100	1	0.01035
15:73967951:T:C	50	100	1	0.01507
15:73967981:G:A	50	98	0.98	0.01198
15:73968640:C:T	50	100	1	0.01616
15:73968642:C:T	50	100	1	0.09023
15:73968780:C:T	50	100	0.95	0.03595
15:73968819:G:A	50	100	1	0.01688
15:73969204:T:C	50	100	1	0.01507
15:73969217:G:A	50	100	1	0.03976
15:73969308:C:T	50	100	0.95	0.03304
15:73969529:G:T	50	100	1	0.01598
15:73969990:C:A	50	94	0.82	0.07081
15:73969992:A:C	50	94	0.9	0.218
15:73971534:G:A	50	100	1	0.144
15:73971567:A:G	50	100	1	0.01035
15:73971586:C:G	50	100	1	0.03359
15:73971690:C:T	50	100	1	0.01525
15:73973022:T:C	50	98	1	0.06336
15:73973167:G:C	50	100	1	0.05864
15:73973180:T:C	50	100	1	0.01071
15:73973672:T:C	50	100	1	0.02869
15:73973922:G:A	50	100	1	0.01035
15:73973991:C:G	50	100	0.97	0.03613
15:73974039:C:T	50	100	1	0.0886
15:73974085:G:A	50	100	1	0.0886
15:73974238:G:C	50	92	0.98	0.3923
15:73974606:C:G	50	100	1	0.01017
15:73974631:C:T	50	100	0.92	0.0305
15:73974649:T:C	50	100	1	0.0285
15:73974665:G:A	50	100	1	0.2249
15:73974740:C:T	50	100	1	0.03613
15:73974764:C:T	50	100	1	0.01598
15:73974839:G:A	50	100	0.98	0.3922
15:73974867:A:G	50	100	1	0.01416
15:73974911:A:G	50	100	1	0.01035
15:73974941:T:C	50	100	1	0.07534
15:73974979:T:C	50	98	0.98	0.4486
15:73975012:C:T	50	100	1	0.03613
15:73975024:C:T	50	100	0.87	0.05664
15:73975185:C:T	50	100	1	0.01416
15:73975195:G:A	50	100	1	0.02814
15:73975500:T:C	50	100	0.77	0.0532
15:73975566:G:C	50	100	0.94	0.03631
15:73975702:A:G	50	100	1	0.06518
15:73976516:G:A	50	100	1	0.01035
15:73976615:T:C	50	100	1	0.01598
15:73976657:A:G	50	100	1	0.02814
15:73977186:C:T	50	100	1	0.03649
15:73977402:C:G	50	100	0.92	0.01035
15:73977481:G:A	50	100	1	0.01035
15:73977728:A:T	50	100	1	0.065
15:73977979:A:G	50	100	1	0.05846
15:73978627:T:C	50	100	1	0.07589
15:73979415:G:C	50	100	1	0.03649
15:73979429:G:A	50	100	0.95	0.02814
15:73979676:G:A	50	100	1	0.01743
15:73979849:A:G	49	100	1	0.07553
15:73980015:G:A	50	100	1	0.03667
15:73980503:T:C	50	100	1	0.01688
15:73980603:A:G	50	100	1	0.01035
15:73980609:T:A	50	100	0.99	0.01888
15:73980616:T:A	50	100	0.84	0.02923
15:73980733:T:G	50	100	1	0.01852
15:73981084:G:C	50	100	1	0.03722
15:73981085:G:T	50	100	1	0.03722
15:73981318:A:G	50	100	0.98	0.01071
15:73982607:T:G	50	100	0.99	0.2936
15:73982829:A:G	50	100	1	0.2257
15:73983164:A:C	50	100	0.9	0.04394
15:73983335:A:G	50	100	1	0.2259
15:73983447:T:C	50	100	1	0.04793
15:73983697:G:A	50	100	1	0.01598
15:73983751:G:A	50	100	1	0.03649
15:73983887:A:G	50	100	1	0.05955
15:73984210:T:C	50	100	1	0.256
15:73984219:T:C	50	100	1	0.0886
15:73985454:T:C	50	100	0.99	0.3411
15:73985630:A:G	50	100	1	0.01634
15:73985683:T:A	50	100	1	0.2271
15:73985785:C:T	50	100	0.99	0.03631
15:73985826:G:C	50	100	1	0.01035
15:73986369:G:A	50	100	1	0.01017
15:73986617:A:G	50	100	1	0.01071
15:73987003:G:A	50	100	0.94	0.2805
15:73987192:C:T	50	100	1	0.01598
15:73987230:A:G	50	100	1	0.06463
15:73987526:G:A	50	100	1	0.06463
15:73988246:A:G	50	100	1	0.01071
15:73988526:T:G	50	100	1	0.2558
15:73988938:T:C	50	100	0.9	0.01888
15:73989041:C:T	50	100	0.95	0.01471
15:73989507:T:C	50	100	0.99	0.3916
15:73989621:C:G	50	100	1	0.2558
15:73990002:C:T	50	100	1	0.2925
15:73990539:C:T	50	100	0.99	0.217
15:73990922:T:A	50	100	0.96	0.01834
15:73991074:C:T	50	100	1	0.03413
15:73991799:C:G	50	100	0.93	0.01761
15:73991854:G:A	50	100	0.93	0.01652
15:73991868:C:G	50	100	1	0.2315
15:73992049:G:C	50	100	0.92	0.01834
15:73992065:C:G	50	100	0.99	0.4847
15:73992439:C:G	50	100	0.95	0.02905
15:73992460:C:G	50	100	0.95	0.02814
15:73992464:C:G	50	100	0.99	0.4844
15:73992836:G:A	50	100	0.99	0.01852
15:73993025:G:A	50	100	0.96	0.02433
15:73993146:C:T	50	100	0.96	0.03304
15:73994141:C:T	50	100	0.97	0.05011
15:73994541:C:T	50	100	0.92	0.02415
15:73994588:C:T	50	100	0.99	0.04067
15:73994894:A:C	50	100	0.9	0.01434
15:73995706:G:T	50	100	0.99	0.4944
15:73995713:T:G	50	100	0.99	0.4795
15:73996250:G:C	50	100	0.9	0.02142
15:73996455:G:A	50	100	1	0.02814
15:73996780:T:C	50	100	0.99	0.4775
15:73997257:C:G	50	98	0.91	0.0187
15:73997341:G:A	50	100	0.99	0.4439
15:73998652:G:T	50	98	0.99	0.266
15:73998682:G:A	50	100	0.99	0.4479
15:73998898:A:G	50	100	1	0.4586
15:73998903:T:G	50	100	1	0.03413
15:73998972:A:G	50	100	1	0.03032
15:73999046:G:A	50	100	1	0.01162
15:73999410:G:A	50	100	1	0.4227
15:73999550:G:A	50	100	1	0.03268
15:73999635:G:T	49	100	1	0.4559
15:73999895:C:T	50	100	0.98	0.01489
15:74000027:G:T	50	100	1	0.03086
15:74000176:G:A	50	100	1	0.4149
15:74000463:A:G	50	100	1	0.4225
15:74000501:T:G	50	100	1	0.4336
15:74000625:G:A	50	100	0.97	0.0325
15:74001866:C:T	50	100	1	0.08043
15:74002857:G:A	50	100	1	0.4951
15:74003288:C:T	50	100	1	0.03341
15:74003305:G:A	50	100	1	0.0472
15:74003788:C:A	50	100	0.98	0.01198
15:74003876:T:C	50	100	1	0.02887
15:74004328:T:G	50	100	1	0.4118
15:74004686:C:T	50	100	1	0.4158
15:74004991:C:T	50	100	1	0.4862
15:74005347:G:A	50	100	1	0.03304
15:74005555:C:T	50	100	1	0.0325
15:74006236:T:C	50	100	0.97	0.0532
15:74006407:A:G	50	100	1	0.0325
15:74006916:G:A	50	100	0.97	0.01162
15:74007529:A:G	50	100	0.99	0.4828
15:74007815:C:T	50	100	1	0.04757
15:74008460:C:T	50	100	1	0.01398
15:74008565:C:T	50	100	1	0.04666
15:74009244:T:A	50	100	0.99	0.4951
15:74010077:G:A	50	100	0.98	0.4864
15:74010113:A:G	50	100	1	0.03958
15:74010293:G:A	50	100	0.99	0.4174
15:74010533:A:G	50	100	0.99	0.4174
15:74011008:C:A	50	100	0.99	0.4172
15:74011153:T:C	50	100	1	0.03885
15:74012108:T:C	50	100	1	0.03214
15:74012232:G:A	50	100	0.99	0.4174
15:74012311:G:C	50	100	0.98	0.04793
15:74012841:A:G	50	100	0.99	0.496
15:74013300:G:T	50	100	0.99	0.4962
15:74013309:C:T	50	100	0.99	0.417
15:74013625:C:T	50	100	0.99	0.04793
15:74014381:T:G	50	100	0.99	0.4401
15:74015110:A:G	50	100	1	0.03849
15:74015363:G:A	50	100	1	0.4804
15:74016509:G:A	50	100	1	0.03849
15:74016599:T:C	50	100	1	0.4804
15:74017044:A:G	50	100	1	0.4405
15:74017131:T:C	50	100	1	0.4388
15:74017386:C:T	50	98	1	0.4802
15:74017459:C:T	50	100	1	0.07789
15:74018875:C:G	50	100	1	0.07825
15:74018942:A:G	50	100	1	0.4808
15:74019126:G:A	50	100	1	0.4321
15:74019132:T:C	50	100	1	0.4822
15:74019140:A:G	50	100	1	0.4824
15:74019348:A:G	50	100	1	0.4808
15:74020284:T:C	50	98	0.99	0.0167
15:74020453:T:C	50	100	0.99	0.1291
15:74020614:C:T	50	100	1	0.4341
15:74021944:A:G	50	100	1	0.4958
15:74021962:C:A	50	100	1	0.03649
15:74022038:G:A	50	100	1	0.4779
15:74022144:A:G	50	100	1	0.03667
15:74022448:G:C	50	100	1	0.03123
15:74023958:T:G	50	100	1	0.496
15:74024702:T:C	50	100	1	0.4822
15:74025021:G:A	50	100	1	0.2698
15:74025361:A:G	50	100	0.85	0.01852
15:74025366:G:T	50	100	1	0.4421
15:74025530:C:G	50	100	1	0.4786
15:74025970:G:A	50	100	1	0.03123
15:74026191:G:A	50	100	1	0.4724
15:74027461:A:T	50	100	0.97	0.01271
15:74027629:A:G	50	100	1	0.478
15:74027808:A:G	50	100	1	0.4818
15:74028137:T:C	50	100	1	0.478
15:74028342:G:A	50	100	1	0.4956
15:74028412:G:A	50	100	1	0.03123
15:74028494:A:C	50	100	1	0.09967
15:74028547:T:G	50	100	1	0.4956
15:74028636:G:A	50	100	0.91	0.04412
15:74028958:C:T	50	100	0.91	0.02941
15:74028966:T:A	50	100	1	0.3433
15:74029140:G:C	50	100	1	0.4818
15:74029277:A:G	50	100	1	0.03141
15:74029325:A:G	50	100	1	0.03159
15:74030090:T:C	50	98	0.99	0.1289
15:74030464:C:A	50	100	0.97	0.01416
15:74030860:C:T	50	98	1	0.09985
15:74031263:T:A	50	100	1	0.07444
15:74031549:T:G	50	100	1	0.01107
15:74031593:T:G	50	100	1	0.07462
15:74032361:G:A	50	100	1	0.02832
15:74032841:A:G	50	100	1	0.4406
15:74032901:A:G	50	100	0.96	0.03522
15:74034216:T:C	50	100	1	0.4864
15:74034370:G:A	50	98	1	0.4846
15:74034376:C:T	50	100	1	0.0374
15:74035343:G:A	50	100	0.98	0.01271
15:74035478:C:T	50	100	0.97	0.01416
15:74035775:A:G	50	100	1	0.4835
15:74035800:G:T	50	98	0.99	0.3949
15:74035865:G:C	50	100	0.97	0.07298
15:74036235:A:G	50	100	1	0.4984
15:74036680:T:C	50	100	1	0.4851
15:74036852:T:C	50	100	1	0.4853
15:74036872:G:A	50	100	1	0.08951
15:74037227:C:T	50	100	0.98	0.05646
15:74038742:T:C	50	100	0.99	0.3586
15:74038870:C:T	50	100	0.98	0.2393
15:74039044:T:C	50	100	0.98	0.3653
15:74039318:A:C	50	100	1	0.1037
15:74039339:G:A	50	100	0.97	0.03558
15:74039449:G:T	50	100	0.92	0.0187
15:74039610:C:T	50	100	0.92	0.0187
15:74039667:A:G	50	100	0.97	0.2422
15:74039847:C:A	50	100	0.96	0.1118
15:74041072:G:A	50	94	0.93	0.3787
15:74041697:T:C	50	100	0.96	0.07807
15:74042966:C:T	50	98	0.96	0.03776
15:74043430:T:G	50	98	0.96	0.03831
15:74043464:C:T	50	98	0.98	0.06463
15:74044053:C:T	50	100	0.94	0.063
15:74044292:T:C	50	94	0.87	0.26
15:74044315:C:T	50	98	0.96	0.03522
15:74044384:C:T	50	100	0.86	0.01797
15:74046121:C:T	50	100	0.98	0.2785
15:74046598:C:T	50	100	0.98	0.2269
15:74046900:G:C	50	100	0.98	0.03558
15:74047044:T:C	50	100	0.99	0.01017
15:74047654:C:T	50	100	1	0.01398
15:74047921:T:C	50	100	0.99	0.0285
15:74047995:G:C	50	100	0.97	0.2013
15:74048596:C:T	29	86.2	0.95	0.04648
15:74048639:A:G	47	97.9	0.98	0.1543
15:74048813:G:A	50	100	1	0.01743
15:74048867:C:G	50	100	0.99	0.199
15:74049447:A:G	50	98	0.99	0.1514
15:74050989:A:G	50	94	0.93	0.2734
15:74051013:G:A	50	100	0.95	0.04902
15:74052337:A:G	50	100	0.97	0.1516
15:74052624:C:T	50	100	0.95	0.02705
15:74052732:G:A	50	100	0.98	0.1514
15:74052762:C:T	50	98	0.98	0.1516
15:74053181:A:G	49	100	0.92	0.03268
15:74053568:A:C	50	100	1	0.01725
15:74053680:T:C	50	100	0.99	0.1418
15:74053936:G:A	50	98	0.91	0.04503
15:74054315:T:C	50	100	0.99	0.144
15:74054799:C:G	50	100	0.95	0.04648
15:74055177:C:T	50	100	0.99	0.1095
15:74055382:G:T	50	100	0.97	0.1442
15:74056033:G:A	50	100	0.99	0.1988
15:74057800:C:T	50	100	1	0.01362
15:74059682:G:A	50	98	0.94	0.05356
15:74059685:A:T	50	98	0.96	0.1478
15:74059700:A:G	50	98	0.96	0.0463
15:74059701:C:T	50	98	0.92	0.04648
15:74059759:T:C	50	98	0.91	0.04684
15:74059826:G:A	50	94	0.83	0.08624
15:74061220:T:G	50	96	0.92	0.4455
15:74061262:T:C	50	96	0.96	0.04575
15:74061435:G:A	50	96	0.96	0.04593
15:74061811:A:T	50	94	0.91	0.4568
15:74062092:C:T	50	100	0.98	0.0354
15:74063309:C:G	50	98	0.86	0.01053
15:74063374:T:C	50	98	1	0.01053
15:74063375:G:A	50	98	1	0.01017
15:74063377:C:T	50	98	1	0.01053
15:74063382:C:A	50	98	1	0.01053
15:74063555:A:G	48	93.8	0.89	0.1031
15:74063566:C:T	50	96	0.88	0.04956
15:74063590:G:A	50	100	0.76	0.03105
15:74063603:C:T	50	94	0.93	0.05919
15:74063605:T:C	50	90	0.93	0.0679
15:74063690:C:A	50	78	0.78	0.05156
15:74064061:C:T	50	80	0.87	0.3195
15:74064064:C:T	50	80	0.87	0.3344
15:74064417:T:G	50	98	0.93	0.01416
15:74064822:T:C	50	84	0.75	0.02179
15:74064834:T:C	50	84	0.83	0.07752
15:74064885:C:G	50	96	0.68	0.04666
15:74064903:G:A	50	98	0.94	0.01525
15:74065046:C:T	50	86	0.85	0.03105
15:74065084:A:G	50	100	0.79	0.01089
15:74065085:C:T	50	98	0.73	0.04085
15:74065169:G:C	50	100	0.86	0.01906
15:74065219:T:C	50	98	0.93	0.03395
15:74065510:G:A	50	100	1	0.01307
15:74066066:G:A	47	97.9	0.74	0.01253
15:74066119:C:T	48	100	0.8	0.01434
15:74066637:A:G	50	96	0.82	0.04593
15:74067112:G:A	50	100	0.98	0.01634
15:74067309:T:C	49	100	0.91	0.01035
15:74067767:A:G	50	100	0.98	0.01652
15:74070782:C:G	50	94	0.86	0.03195
15:74070785:T:G	50	100	0.73	0.01779
15:74072104:C:T	49	89.8	0.82	0.03722
15:74072117:G:A	47	89.4	0.75	0.0354
15:74075749:T:C	44	100	0.68	0.01325
15:74080280:G:A	50	100	0.88	0.01507
15:74080667:A:G	50	100	0.86	0.01561
15:74080699:G:T	50	84	0.64	0.0216
15:74089270:A:T	50	96	0.9	0.01126
15:74089342:T:C	48	83.3	0.61	0.04666
15:74089472:A:G	50	88	0.64	0.02505
15:74089529:A:G	50	94	0.83	0.1331
15:74089851:A:G	50	98	0.94	0.04757
15:74099328:A:G	50	94	0.85	0.08224
15:74100210:G:C	50	100	0.76	0.01253
15:74100383:C:T	50	100	0.99	0.01834
15:74102614:G:A	50	100	1	0.01961
15:74102721:A:T	50	96	0.84	0.09949
15:74102845:G:C	50	100	0.95	0.0138
15:74102862:G:A	50	100	0.92	0.03141
15:74104332:G:A	50	100	0.99	0.02033
15:74104742:C:A	49	100	0.98	0.01634
15:74105762:T:C	50	100	0.92	0.03558
15:74106631:G:A	50	100	0.97	0.08424
15:74108406:G:A	50	100	0.96	0.02251
15:74109186:T:C	50	100	0.99	0.02433
15:74109217:G:A	50	100	0.99	0.02433
15:74109218:T:C	50	100	0.99	0.02415
15:74109249:A:G	50	94	0.84	0.03123
15:74109359:C:T	50	90	1	0.07698
15:74109368:G:A	50	90	0.97	0.0768
15:74109820:G:A	50	100	0.92	0.02142
15:74111011:G:T	50	100	1	0.01634
15:74111129:G:A	49	98	1	0.01235
15:74111809:G:A	50	100	0.96	0.02415
15:74112544:G:T	50	90	0.94	0.3853
15:74112807:T:G	50	100	0.99	0.02687
15:74114076:A:T	50	100	1	0.02469
15:74115073:T:A	50	100	1	0.02469
15:74115903:A:C	49	100	1	0.02469
15:74116239:C:T	50	98	0.93	0.05138
15:74116271:C:T	50	100	0.88	0.03141
15:74116842:G:T	50	100	0.98	0.0138
15:74116888:T:C	50	100	1	0.0207
15:74117366:C:A	50	100	1	0.02469
15:74117813:C:T	50	98	0.95	0.05102
15:74117912:C:T	50	100	0.77	0.0207
15:74118059:A:G	50	100	1	0.02469
15:74118291:C:T	50	100	1	0.0207
15:74118370:G:T	50	98	0.83	0.0719
15:74118372:G:A	50	100	1	0.01616
15:74118419:A:G	50	98	1	0.01235
15:74118814:T:C	50	100	1	0.02469
15:74119114:C:T	50	100	0.72	0.01126
15:74119295:T:C	50	100	0.97	0.01325
15:74119342:C:A	50	100	1	0.02469
15:74121293:G:A	50	100	0.99	0.02705
15:74121570:A:C	50	100	0.99	0.09441
15:74122528:C:T	50	100	0.98	0.01307
15:74125409:T:C	50	100	1	0.02088
15:74126114:C:G	50	100	0.95	0.03667
15:74126302:G:A	50	100	1	0.04158
15:74126727:A:G	50	98	0.81	0.01525
15:74126872:A:G	50	100	1	0.04139
15:74127113:C:T	50	100	1	0.01634
15:74127468:A:C	50	100	1	0.02106
15:74127885:T:G	50	98	0.94	0.3945
15:74128455:C:T	50	100	0.84	0.01816
15:74128669:C:G	50	92	0.94	0.4537
15:74128737:G:C	50	98	1	0.04139
15:74129706:C:G	50	100	1	0.01344
15:74130482:C:T	49	100	1	0.02033
15:74130675:C:G	50	100	0.88	0.02106
15:74131810:A:G	50	100	1	0.02033
15:74132604:A:C	50	100	1	0.01634
15:74133069:T:C	50	98	0.99	0.0955
15:74133164:C:T	50	98	1	0.02923
15:74134977:G:A	50	100	1	0.02106
15:74135124:C:G	50	100	1	0.01634
15:74135691:C:T	50	100	0.98	0.01344
15:74135792:C:T	50	100	1	0.04121
15:74136291:G:C	50	98	0.99	0.02959
15:74136990:A:G	50	98	0.94	0.03885
15:74137792:T:C	50	100	1	0.01634
15:74138114:C:G	50	94	0.93	0.2524
15:74139374:A:C	50	100	0.9	0.03413
15:74140313:A:G	50	100	0.89	0.03377
15:74140652:G:T	50	100	0.98	0.05338
15:74140664:C:A	50	100	1	0.01634
15:74141005:C:A	50	100	0.85	0.02814
15:74141855:A:G	50	92	0.95	0.4541
15:74142149:T:G	50	100	1	0.04139
15:74142454:A:G	50	100	1	0.04121
15:74143299:G:C	50	96	0.96	0.09931
15:74143300:G:A	50	100	1	0.02088
15:74143507:A:T	50	100	0.98	0.09495
15:74145446:G:A	50	100	1	0.04139
15:74146185:G:A	50	98	0.86	0.0158
15:74147670:C:T	50	100	0.92	0.01325
15:74147716:A:G	50	100	1	0.01598
15:74147848:T:C	50	100	1	0.01634
15:74148078:C:A	50	92	0.95	0.4208
15:74149495:G:A	50	100	0.91	0.03322
15:74149763:G:T	45	97.8	0.9	0.1886
15:74149867:G:T	50	100	1	0.02088
15:74150031:T:C	50	100	1	0.04212
15:74150189:A:G	50	98	0.99	0.02923
15:74151207:T:C	50	96	1	0.0728
15:74151973:C:T	50	100	1	0.01634
15:74153640:A:G	50	100	0.95	0.02378
15:74154237:C:A	44	97.7	0.85	0.01961
15:74154238:A:C	30	96.7	0.83	0.1313
15:74154239:A:C	32	90.6	0.78	0.03268
15:74154535:C:T	50	98	0.82	0.01561
15:74155121:C:A	50	98	0.98	0.01961
15:74155151:G:A	50	98	0.98	0.01961
15:74155322:T:C	50	96	0.95	0.04666
15:74155408:A:G	50	98	0.98	0.01924
15:74155471:C:T	50	100	0.98	0.01924
15:74155655:T:C	50	92	0.84	0.1098
15:74155739:T:C	50	100	0.98	0.01924
15:74158711:T:A	50	100	0.98	0.01253
15:74161478:C:T	50	100	1	0.01362
15:74161540:C:A	50	100	0.92	0.02342
15:74161760:G:A	50	98	0.92	0.07462
15:74162181:C:A	50	100	0.63	0.01289
15:74162886:C:T	50	98	0.84	0.02033
15:74163355:T:C	50	100	0.92	0.02542
15:74163506:G:A	50	100	0.82	0.01271
15:74164282:T:C	50	100	0.82	0.03123
15:74164292:G:A	50	98	0.76	0.03086
15:74164531:C:A	50	100	0.92	0.02524
15:74164745:C:T	50	100	0.9	0.01416
15:74165096:C:T	50	100	0.9	0.02687
15:74165249:A:G	50	98	0.9	0.01616
15:74165683:G:A	50	96	0.84	0.1233
15:74166452:G:A	50	100	0.71	0.02905
15:74167251:G:A	50	90	0.81	0.3542
15:74167366:C:T	50	98	0.81	0.03903
15:74167911:C:A	50	96	0.85	0.03558
15:74168380:C:G	50	100	0.94	0.01489
15:74168393:C:T	50	90	0.7	0.07262
15:74168534:C:A	50	94	0.87	0.4964
15:74168878:T:C	50	100	0.98	0.01634
15:74169043:C:T	50	100	0.74	0.01616
15:74169379:C:T	50	96	0.94	0.3484
15:74169517:G:A	50	100	0.89	0.01126
15:74169598:A:G	50	100	0.92	0.01743
15:74169721:G:A	50	100	0.97	0.06972
15:74169811:T:C	49	100	0.92	0.04938
15:74170019:C:T	49	100	1	0.03105
15:74170031:G:A	50	100	0.93	0.01743
15:74170064:G:C	50	98	0.98	0.01924
15:74170093:G:A	32	93.8	0.82	0.08751
15:74170185:C:T	50	98	0.98	0.06972
15:74170288:T:C	50	100	0.92	0.1193
15:74170460:C:T	50	100	0.95	0.3696
15:74170574:C:T	50	100	0.9	0.0276
15:74170675:G:A	50	98	0.99	0.0187
15:74170731:G:A	50	100	0.91	0.01053
15:74171268:G:A	50	100	0.97	0.09314
15:74171315:A:G	50	100	0.98	0.1914
15:74171842:A:T	50	100	0.98	0.1894
15:74172422:G:A	50	100	0.95	0.06972
15:74173133:A:C	50	100	0.97	0.01816
15:74173156:C:G	50	100	0.98	0.01688
15:74173207:T:C	50	100	0.99	0.03068
15:74173810:T:C	50	100	0.91	0.03141
15:74173842:G:A	50	100	0.93	0.01761
15:74173930:G:T	50	100	0.99	0.1877
15:74174125:G:A	50	100	0.96	0.343
15:74174345:C:T	50	100	0.94	0.01779
15:74174362:G:A	50	96	0.88	0.03903
15:74174436:A:G	50	100	1	0.0236
15:74174826:C:T	50	100	0.99	0.01852
15:74174903:G:A	50	100	0.72	0.01144
15:74174987:C:T	50	100	1	0.02378
15:74175392:C:T	50	100	0.87	0.02451
15:74175455:C:T	50	100	0.99	0.06826
15:74175515:G:A	50	100	0.94	0.3484
15:74176153:C:T	50	100	0.99	0.06881
15:74176425:G:A	50	100	0.99	0.07208
15:74176429:C:T	50	100	1	0.0187
15:74176645:C:G	50	100	0.99	0.0728
15:74176756:A:C	50	100	0.99	0.0719
15:74177375:T:C	50	100	0.99	0.1921
15:74177580:G:C	50	100	0.99	0.07044
15:74177874:T:G	50	98	0.98	0.2177
15:74177955:C:A	50	98	1	0.06917
15:74178420:G:A	50	98	0.99	0.06954
15:74178656:T:G	50	98	0.96	0.3898
15:74178722:A:G	50	100	0.99	0.07044
15:74178843:T:C	50	100	1	0.0158
15:74178990:C:T	50	100	1	0.06899
15:74179037:G:C	50	100	0.99	0.07062
15:74179123:C:T	50	100	1	0.01362
15:74179452:C:T	50	100	0.99	0.07044
15:74179511:A:G	50	100	0.92	0.02778
15:74179591:A:G	50	100	0.92	0.03431
15:74179858:C:T	50	98	0.96	0.4101
15:74179953:A:G	50	98	0.97	0.09114
15:74180005:G:T	50	98	1	0.01416
15:74180375:G:A	50	98	0.95	0.1841
15:74180694:C:T	50	100	0.92	0.09858
15:74180732:A:G	50	98	0.98	0.07734
15:74180961:A:G	50	100	0.98	0.07643
15:74181398:C:T	50	100	0.93	0.1394
15:74181669:A:C	50	96	0.95	0.09677
15:74181742:T:C	50	100	0.96	0.02015
15:74182345:C:T	49	100	0.97	0.01235
15:74182504:T:G	50	98	0.88	0.01416
15:74182986:T:C	50	100	0.92	0.01471
15:74183594:T:C	50	98	0.93	0.065
15:74183999:G:C	50	100	0.96	0.1736
15:74184289:A:C	50	100	0.93	0.03903
15:74184387:A:G	50	100	0.99	0.1182
15:74184875:G:A	50	100	0.96	0.4878
15:74184898:G:A	50	94	0.97	0.4539
15:74185561:A:C	50	100	0.98	0.05846
15:74185718:G:A	50	100	0.98	0.0581
15:74185758:G:A	50	100	0.97	0.03159
15:74185937:G:A	50	100	1	0.06935
15:74186171:A:C	50	100	0.95	0.1885
15:74186628:G:A	48	100	0.87	0.01816
15:74187198:C:T	50	100	1	0.07044
15:74187649:T:C	50	100	0.97	0.01652
15:74188000:C:T	50	98	0.96	0.09622
15:74188008:G:C	50	100	0.94	0.01253
15:74188338:C:T	50	100	0.95	0.1367
15:74188382:C:T	50	100	0.93	0.02505
15:74188421:G:C	50	100	0.99	0.02015
15:74189659:A:T	50	98	0.96	0.02524
15:74189767:A:G	50	98	0.97	0.2427
15:74189821:C:T	50	100	0.9	0.03776
15:74190534:A:C	50	100	1	0.07008
15:74190656:A:G	50	100	0.97	0.2431
15:74190679:G:T	50	100	0.97	0.2084
15:74191074:T:C	50	100	0.98	0.05773
15:74191605:G:A	50	98	0.99	0.04684
15:74192046:T:C	50	100	0.97	0.01652
15:74192076:C:T	50	100	0.95	0.01017
15:74192105:C:T	50	100	0.98	0.02251
15:74192341:A:G	50	100	0.96	0.2429
15:74192811:C:T	50	100	0.96	0.2449
15:74192902:G:A	50	98	0.98	0.02869
15:74193421:G:T	50	100	0.99	0.06826
15:74193741:G:A	50	100	0.9	0.01816
15:74194103:C:T	50	94	0.93	0.3437
15:74194432:G:A	50	100	1	0.01271
15:74194683:A:G	50	100	0.95	0.1222
15:74194695:T:A	50	100	0.96	0.431
15:74195293:A:C	50	100	0.98	0.02269
15:74195505:G:A	50	100	1	0.07026
15:74195628:A:T	50	100	1	0.07026
15:74195804:T:C	50	100	1	0.07062
15:74195897:T:C	50	100	1	0.07534
15:74195911:T:C	50	100	1	0.07171
15:74196083:G:A	50	98	1	0.07571
15:74196693:C:T	50	100	0.96	0.02015
15:74196812:C:T	50	100	0.97	0.4003
15:74196866:T:C	50	100	0.97	0.4375
15:74197072:C:T	50	100	1	0.07044
15:74198188:C:A	50	100	1	0.08424
15:74198406:C:T	50	94	0.71	0.02596
15:74198470:G:A	50	100	1	0.08424
15:74198750:C:A	50	100	0.96	0.03722
15:74199159:A:G	50	100	1	0.08606
15:74199403:A:T	50	100	1	0.08715
15:74199418:A:G	50	100	0.97	0.01344
15:74199458:T:C	50	100	0.97	0.02941
15:74199985:G:A	50	100	1	0.08606
15:74200244:G:T	50	100	1	0.08606
15:74200301:T:C	50	100	1	0.08606
15:74200321:C:T	50	100	0.91	0.01035
15:74200479:A:T	50	100	0.98	0.08606
15:74200667:A:G	50	100	0.97	0.01144
15:74201545:C:T	50	100	0.96	0.2611
15:74202047:C:T	50	100	1	0.07262
15:74202177:C:T	50	100	0.91	0.01071
15:74202311:G:A	50	100	1	0.01216
15:74202568:C:T	50	100	0.91	0.01053
15:74202605:G:T	50	100	1	0.07262
15:74203033:A:C	50	100	1	0.07353
15:74203405:C:T	50	100	1	0.01126
15:74203714:A:G	50	100	1	0.01543
15:74203952:G:C	50	100	1	0.07044
15:74204407:C:A	50	100	0.96	0.03776
15:74204451:C:T	50	100	1	0.01126
15:74205216:A:C	50	100	1	0.02487
15:74205364:C:T	50	100	1	0.01235
15:74205425:G:A	50	100	0.98	0.4817
15:74205575:T:A	50	98	0.98	0.2694
15:74205847:G:T	50	100	0.98	0.1897
15:74205855:C:T	50	100	1	0.01362
15:74206639:C:T	50	100	0.95	0.0394
15:74207066:G:A	50	100	0.98	0.4316
15:74207615:G:C	50	100	0.98	0.4926
15:74207639:C:T	50	98	0.95	0.04757
15:74207739:G:C	50	100	0.99	0.01507
15:74207764:G:A	50	100	0.99	0.1649
15:74207897:C:T	50	100	0.98	0.1852
15:74208006:C:G	50	100	0.99	0.02397
15:74208389:C:T	50	100	0.98	0.03413
15:74208662:C:T	50	100	0.93	0.03322
15:74208736:C:G	50	100	1	0.01107
15:74209055:C:A	50	100	0.95	0.04484
15:74210256:G:A	50	100	0.99	0.02215
15:74210982:A:T	50	100	0.94	0.03903
15:74211100:T:C	50	100	0.99	0.01779
15:74211126:T:A	50	100	0.98	0.4268
15:74211370:T:C	50	100	1	0.07171
15:74211700:A:G	50	100	0.98	0.0354
15:74212548:G:A	50	100	0.97	0.0443
15:74212980:C:T	50	100	0.9	0.02288
15:74213130:C:T	50	98	0.98	0.4822
15:74213178:T:G	50	100	1	0.07262
15:74214081:G:A	50	98	0.99	0.0187
15:74214138:C:T	50	100	1	0.07262
15:74214975:C:G	49	95.9	0.97	0.449
15:74215460:A:G	50	100	0.93	0.02451
15:74215827:C:T	50	100	1	0.01216
15:74215878:A:C	50	98	0.9	0.1432
15:74215886:A:G	50	98	0.76	0.01743
15:74215945:A:G	50	100	0.96	0.02324
15:74216498:C:A	50	98	0.93	0.1632
15:74216946:C:A	50	100	0.99	0.02288
15:74218831:A:G	50	100	0.99	0.01235
15:74219289:G:C	50	98	0.98	0.04194
15:74219498:T:C	50	100	1	0.01053
15:74219612:T:A	50	100	0.97	0.2384
15:74219894:A:G	50	100	0.97	0.4493
15:74220409:G:A	50	98	0.94	0.01325
15:74220834:A:G	50	100	0.97	0.06572
15:74220887:T:C	50	98	0.97	0.4495
15:74220923:T:G	50	100	0.97	0.06536
15:74220950:A:G	50	100	0.98	0.0728
15:74221151:A:G	50	100	1	0.01816
15:74221807:G:T	50	98	1	0.04067
15:74222312:G:A	50	100	0.98	0.1899
15:74222738:T:C	50	98	0.94	0.1616
15:74222864:A:G	50	100	0.99	0.01616
15:74222893:C:A	50	98	0.97	0.2024
15:74222965:G:T	50	100	0.98	0.478
15:74223434:C:T	50	100	0.97	0.02651
15:74223769:A:G	49	95.9	0.99	0.01452
15:74224086:G:A	50	100	0.99	0.4751
15:74224111:G:C	50	100	0.99	0.09913
15:74224334:A:G	50	98	0.97	0.2055
15:74225715:T:A	50	98	0.98	0.07698
15:74225746:G:C	50	100	1	0.02669
15:74225873:C:T	50	100	1	0.02669
15:74225976:G:A	50	100	0.97	0.0423
15:74226272:A:G	50	98	0.96	0.215
15:74226281:A:T	50	100	0.99	0.01543
15:74226576:C:G	50	96	0.94	0.218
15:74226638:C:A	50	96	0.96	0.1618
15:74226743:G:A	50	100	0.78	0.02033
15:74227002:G:A	50	100	1	0.061
15:74227090:G:A	50	98	0.96	0.1903
15:74227754:G:A	50	100	1	0.04539
15:74227799:A:G	50	98	0.98	0.382
15:74228031:G:A	50	100	1	0.05374
15:74228434:G:A	50	100	1	0.01797
15:74228594:G:A	50	100	1	0.04539
15:74228616:G:A	50	100	1	0.0463
15:74228804:C:T	50	98	0.94	0.03214
15:74229032:G:A	50	100	0.95	0.01144
15:74229113:G:A	50	100	0.99	0.4864
15:74229353:C:T	50	100	0.64	0.01362
15:74229424:C:T	50	100	1	0.02651
15:74230331:C:T	50	100	0.99	0.02633
15:74230377:A:G	50	100	1	0.3255
15:74230520:C:T	50	100	1	0.01525
15:74231141:G:A	50	100	1	0.02651
15:74231456:C:T	50	100	1	0.01198
15:74231607:A:T	50	100	1	0.4729
15:74231687:G:A	50	100	1	0.01761
15:74231753:C:T	50	100	1	0.04539
15:74232050:G:A	50	100	1	0.3228
15:74232288:G:C	50	100	1	0.07262
15:74232389:C:A	50	100	1	0.3112
15:74232705:G:A	50	100	0.98	0.05065
15:74232708:C:G	50	100	1	0.02651
15:74233107:G:A	50	100	0.94	0.01779
15:74233244:G:T	50	100	0.97	0.07335
15:74233832:A:G	50	100	1	0.02651
15:74234111:C:T	50	100	1	0.01761
15:74234255:T:G	50	100	0.99	0.4713
15:74234875:T:C	50	100	1	0.06191
15:74235383:G:A	50	100	0.97	0.06373
15:74236057:C:T	50	100	1	0.01271
15:74236167:G:A	50	100	0.99	0.4341
15:74236644:T:G	50	100	1	0.4675
15:74236789:T:G	50	100	0.99	0.3328
15:74237176:T:C	50	100	1	0.03794
15:74237610:G:T	50	100	1	0.02651
15:74237651:C:A	50	100	0.94	0.04357
15:74237684:T:G	50	100	0.96	0.03377
15:74237693:T:C	50	100	0.97	0.1276
15:74238236:C:T	50	98	0.99	0.1645
15:74238509:G:T	50	100	1	0.08624
15:74239077:A:G	50	100	0.99	0.3302
15:74239309:A:G	50	100	0.87	0.02959
15:74239376:T:C	50	100	0.99	0.4063
15:74239677:T:C	50	100	1	0.3175
15:74239837:G:A	50	100	1	0.3175
15:74240070:G:C	50	100	0.99	0.4503
15:74240612:G:T	50	100	1	0.01398
15:74240845:G:A	50	100	1	0.02687
15:74240891:C:T	50	100	1	0.01289
15:74241038:G:T	50	100	0.99	0.3889
15:74241095:C:T	50	100	0.99	0.4871
15:74241104:C:T	50	100	1	0.3794
15:74241287:C:T	50	100	1	0.3562
15:74241966:T:C	50	100	1	0.4833
15:74242021:T:A	50	100	0.99	0.4357
15:74242046:G:T	50	100	0.99	0.3569
15:74242086:C:T	50	100	1	0.02669
15:74242130:G:C	50	100	0.99	0.4924
15:74242322:G:C	50	100	1	0.3295
15:74242651:G:A	50	100	0.99	0.3564
15:74242817:C:T	50	100	0.98	0.3569
15:74242931:T:C	50	100	0.99	0.09858
15:74243484:G:A	50	98	0.99	0.06046
15:74243553:G:A	50	100	0.99	0.3582
15:74244131:G:A	50	100	1	0.01362
15:74244353:C:T	50	100	1	0.02596
15:74244651:C:G	50	100	0.99	0.06845
15:74244739:G:C	50	100	1	0.3967
15:74244760:C:T	50	100	1	0.4444
15:74244882:C:T	50	100	1	0.01198
15:74245024:C:T	50	100	1	0.01271
15:74245092:G:C	50	100	1	0.04285
15:74245213:T:C	50	98	1	0.04394
15:74245348:T:C	50	100	0.99	0.3949
15:74245412:C:T	50	100	1	0.3085
15:74245750:G:C	50	100	1	0.0138
15:74245830:C:T	50	100	0.98	0.01235
15:74245893:G:A	49	100	1	0.0256
15:74246134:C:T	50	100	0.97	0.01816
15:74246180:T:A	50	100	1	0.01271
15:74246233:C:T	50	100	0.99	0.4788
15:74246276:G:T	50	100	1	0.01216
15:74246409:C:T	50	100	1	0.0236
15:74246422:G:A	50	98	0.99	0.3929
15:74246617:G:A	50	100	1	0.02306
15:74246773:G:A	50	100	0.99	0.4762
15:74246848:A:G	50	98	0.99	0.1089
15:74247011:A:G	50	100	0.99	0.01543
15:74247068:C:A	50	100	1	0.01289
15:74247373:C:T	50	86	0.88	0.1454
15:74247375:C:T	38	97.4	0.97	0.09858
15:74247377:C:T	34	94.1	0.99	0.05683
15:74247379:C:T	40	92.5	0.83	0.06209
15:74247381:C:T	50	92	0.93	0.3344
15:74247398:G:A	50	100	1	0.03522
15:74247896:G:A	50	100	1	0.02923
15:74247913:T:C	50	100	0.99	0.01525
15:74247921:A:G	50	98	1	0.3079
15:74248008:T:C	50	100	1	0.04285
15:74248336:G:T	50	96	0.96	0.169
15:74248374:C:T	50	98	0.99	0.4061
15:74249148:A:G	50	100	1	0.01743
15:74249172:C:T	50	100	1	0.01253
15:74249314:G:A	50	100	1	0.01253
15:74249462:T:C	50	98	0.99	0.4795
15:74250345:C:T	49	100	0.9	0.0837
15:74250562:G:C	50	98	0.98	0.06354
15:74251032:C:A	50	100	0.86	0.01452
15:74251405:C:G	50	98	1	0.0581
15:74251515:C:T	50	100	0.95	0.02487
15:74251516:A:G	50	100	1	0.02578
15:74251610:G:T	50	100	1	0.01253
15:74252807:T:C	50	98	0.98	0.4532
15:74253301:A:G	50	100	0.96	0.4956
15:74253698:T:G	50	100	0.94	0.3509
15:74254331:G:A	50	100	0.93	0.03431
15:74254536:A:C	50	100	0.94	0.0866
15:74254617:T:C	50	98	0.97	0.01489
15:74254765:G:T	49	98	0.94	0.01525
15:74254766:A:G	49	100	0.82	0.01961
15:74255824:A:G	50	100	0.95	0.01489
15:74256103:T:G	50	100	0.94	0.06554
15:74256240:G:C	50	100	0.92	0.0118
15:74256432:G:A	49	89.8	0.85	0.2629
15:74256528:G:A	50	100	0.89	0.0236
15:74256551:G:A	50	100	1	0.02142
15:74256753:C:T	50	98	0.74	0.01144
15:74257159:G:C	50	100	0.94	0.03813
15:74257691:T:C	50	100	0.99	0.01126
15:74257709:A:C	50	92	0.95	0.4544
15:74257820:T:C	50	100	0.9	0.04503
15:74258141:T:C	50	96	0.94	0.1679
15:74258772:T:C	50	98	0.99	0.05102
15:74259262:G:T	50	100	0.96	0.4179
15:74259305:A:G	49	100	1	0.02723
15:74259441:T:C	50	100	0.86	0.02542
15:74259624:T:C	50	100	0.88	0.02324
15:74259690:A:C	50	96	0.97	0.494
15:74260234:G:A	50	100	0.96	0.3791
15:74260312:A:C	50	98	1	0.0236
15:74260369:C:G	50	100	0.94	0.02505
15:74260401:A:C	50	94	0.9	0.1663
15:74260490:G:A	50	98	1	0.02378
15:74260702:A:C	50	98	1	0.0236
15:74261218:A:C	50	100	1	0.01235
15:74261265:G:A	50	98	1	0.0236
15:74261410:A:C	50	98	1	0.02832
15:74261524:G:A	50	100	1	0.02651
15:74261552:T:C	50	98	0.94	0.0374
15:74261693:C:T	50	100	1	0.0236
15:74261742:C:T	50	100	1	0.0118
15:74261895:C:A	50	100	1	0.02306
15:74262848:G:C	50	100	0.96	0.01253
15:74262852:T:C	50	100	0.94	0.01144
15:74263295:T:G	50	100	0.95	0.01289
15:74263669:G:A	50	98	1	0.01616
15:74263672:C:G	50	98	1	0.01616
15:74263884:A:T	50	96	0.99	0.06191
15:74264025:G:A	50	98	0.99	0.01652
15:74264045:T:A	50	98	0.75	0.01906
15:74264096:G:A	50	98	0.96	0.02887
15:74264377:A:G	50	100	0.95	0.0207
15:74264456:A:G	50	98	0.95	0.09314
15:74265446:C:T	50	98	0.99	0.4045
15:74265476:A:G	50	98	0.99	0.429
15:74265494:T:C	50	96	0.99	0.472
15:74265559:T:C	50	100	1	0.01144
15:74265648:A:T	50	100	0.98	0.01434
15:74265653:C:G	50	100	0.99	0.4286
15:74265737:T:A	50	98	0.98	0.4711
15:74265741:C:T	50	100	1	0.01162
15:74265795:G:A	50	100	1	0.04448
15:74265816:A:G	50	98	0.99	0.4717
15:74266247:C:A	50	100	0.98	0.03177
15:74266268:G:A	50	100	0.99	0.4835
15:74266586:A:G	50	100	0.97	0.01598
15:74267137:C:G	50	100	0.99	0.3742
15:74267587:A:G	50	100	0.99	0.01253
15:74267751:T:G	48	100	0.96	0.06391
15:74268022:G:C	50	100	0.99	0.3656
15:74268225:C:T	50	100	0.99	0.339
15:74268435:G:T	50	100	0.98	0.08715
15:74268490:T:G	50	100	0.98	0.431
15:74268637:G:A	50	100	1	0.03086
15:74268700:G:A	50	100	0.99	0.01924
15:74268828:G:T	50	100	0.99	0.366
15:74268840:C:T	50	100	0.97	0.01126
15:74268886:C:T	50	100	0.98	0.01634
15:74268960:G:A	50	100	0.98	0.37
15:74269049:T:G	50	100	0.98	0.3704
15:74269408:T:A	50	100	1	0.01743
15:74269417:C:G	50	100	0.78	0.01253
15:74269469:G:A	50	100	0.99	0.3384
15:74269671:A:G	50	100	0.99	0.3382
15:74269846:C:A	50	100	0.98	0.3339
15:74269903:C:T	50	100	0.98	0.08715
15:74270783:A:G	50	100	1	0.0443
15:74270864:G:T	50	98	1	0.01652
15:74271232:A:G	50	100	1	0.03068
15:74271548:G:A	50	100	0.98	0.0728
15:74271713:G:A	50	100	1	0.0374
15:74271834:G:T	50	100	0.98	0.0728
15:74272483:T:C	50	100	1	0.01561
15:74272504:G:C	50	100	0.96	0.01053
15:74272680:T:C	50	100	1	0.07371
15:74272840:G:A	50	100	1	0.07371
15:74273319:A:G	50	100	1	0.02415
15:74273410:G:A	50	100	1	0.07371
15:74273906:C:G	48	100	1	0.01616
15:74273986:C:G	48	100	1	0.01961
15:74274119:T:C	50	100	1	0.01253
15:74274168:G:A	50	100	1	0.02905
15:74274286:A:C	50	100	1	0.07353
15:74274684:T:C	50	100	1	0.3384
15:74274701:G:A	50	100	1	0.02941
15:74275079:G:A	50	100	1	0.3384
15:74275100:C:G	50	100	0.99	0.1135
15:74275229:A:G	50	100	1	0.06191
15:74275383:C:G	50	100	1	0.35
15:74276745:T:C	50	100	0.98	0.07081
15:74276954:C:G	50	98	0.97	0.2542
15:74277055:A:C	50	100	0.92	0.02542
15:74277342:G:T	50	100	1	0.05646
15:74277410:C:T	50	100	1	0.01943
15:74277782:C:T	50	100	1	0.03214
15:74277937:C:A	50	100	0.99	0.04975
15:74278235:C:T	50	100	1	0.05646
15:74278338:C:T	50	100	1	0.05646
15:74278608:C:T	50	100	1	0.03105
15:74278650:G:T	50	100	1	0.04775
15:74279096:G:A	50	100	0.91	0.03014
15:74279500:G:C	50	100	0.99	0.02033
15:74279559:G:A	50	100	0.94	0.04666
15:74279627:C:T	50	100	0.99	0.05265
15:74279654:A:G	50	100	0.99	0.3509
15:74279672:G:A	50	100	0.99	0.3508
15:74279871:C:T	50	100	0.95	0.03994
15:74279901:T:A	50	100	0.99	0.02633
15:74280249:G:A	50	100	1	0.03214
15:74280274:G:T	50	98	0.99	0.01253
15:74280343:G:A	50	100	1	0.03105
15:74280511:A:G	50	100	0.99	0.08333
15:74280576:A:G	50	100	0.9	0.01779
15:74280577:G:A	50	100	0.98	0.05628
15:74281389:G:T	50	100	0.99	0.3508
15:74281390:C:G	50	100	0.99	0.3508
15:74281566:G:C	50	100	0.99	0.3489
15:74281590:G:A	50	100	0.96	0.0325
15:74281622:C:T	50	100	0.97	0.05646
15:74281713:T:C	50	100	0.94	0.04739
15:74281867:G:C	50	100	0.93	0.01797
15:74281877:G:A	50	100	0.91	0.01471
15:74282160:T:A	50	98	0.84	0.06518
15:74282687:G:A	50	100	0.98	0.1118
15:74283134:A:G	50	100	1	0.4539
15:74283339:T:C	50	100	1	0.04394
15:74283351:T:G	50	100	1	0.01216
15:74283378:G:C	50	100	1	0.01216
15:74283578:T:C	50	98	0.72	0.01416
15:74283608:T:C	50	100	1	0.4541
15:74283667:C:T	50	100	1	0.4524
15:74283678:G:A	50	100	1	0.01216
15:74283706:T:A	50	100	1	0.01216
15:74283885:G:A	50	100	1	0.01216
15:74283889:G:A	50	100	1	0.4557
15:74283925:A:G	50	100	1	0.4432
15:74284397:G:A	50	100	1	0.1031
15:74284524:C:A	50	100	1	0.4446
15:74284574:C:T	50	100	1	0.443
15:74284672:G:A	50	100	1	0.425
15:74284768:C:T	50	100	1	0.04267
15:74284769:G:C	50	100	1	0.01198
15:74284863:C:A	50	100	1	0.4432
15:74284972:C:T	50	100	1	0.01089
15:74285126:G:A	50	100	1	0.453
15:74285154:G:A	50	100	1	0.453
15:74285156:G:A	50	100	1	0.04267
15:74285454:A:C	50	100	0.97	0.01271
15:74285513:T:G	50	100	1	0.4261
15:74285567:C:T	50	100	1	0.04103
15:74285585:T:C	50	100	1	0.4446
15:74285658:A:T	50	100	1	0.4446
15:74285704:A:C	49	100	1	0.1282
15:74285734:G:A	50	100	1	0.1029
15:74285927:G:A	50	100	0.97	0.02941
15:74286173:G:T	50	100	0.99	0.03595
15:74286265:C:A	50	100	1	0.01216
15:74286307:C:T	50	100	1	0.01725
15:74286678:G:A	50	100	1	0.4526
15:74286741:A:G	50	100	0.99	0.01253
15:74287089:G:A	50	100	1	0.4277
15:74287380:C:T	50	100	1	0.453
15:74287513:A:G	50	100	1	0.4532
15:74287716:G:A	50	100	1	0.01634
15:74287787:T:A	50	98	0.99	0.4021
15:74288189:T:C	50	100	1	0.02251
15:74288271:C:A	50	100	1	0.4737
15:74288360:T:C	50	100	0.98	0.1665
15:74288387:A:T	50	100	1	0.01852
15:74288610:G:C	50	100	1	0.01852
15:74288732:C:A	50	100	1	0.3787
15:74288928:T:C	50	100	1	0.0187
15:74288949:T:C	50	100	1	0.01888
15:74289836:G:A	50	100	1	0.02415
15:74290298:C:T	50	100	1	0.02415
15:74290334:T:C	50	100	1	0.06481
15:74290675:G:A	50	100	1	0.03994
15:74291062:C:T	50	100	1	0.4784
15:74291385:G:T	50	100	1	0.0187
15:74291842:C:T	50	100	1	0.0187
15:74291965:G:A	50	100	0.99	0.01162
15:74292045:C:T	50	100	1	0.0187
15:74292118:A:G	50	100	1	0.06463
15:74292505:G:A	50	100	0.86	0.03431
15:74292894:G:T	50	100	1	0.01271
15:74293097:G:A	50	100	1	0.01888
15:74293121:A:G	50	100	0.99	0.06463
15:74293138:T:C	50	100	1	0.06463
15:74293749:G:A	50	100	0.91	0.0187
15:74294414:T:C	50	100	0.99	0.0768
15:74294952:G:A	50	100	0.97	0.3925
15:74294967:G:A	50	100	0.9	0.01507
15:74295624:G:A	50	100	0.96	0.1556
15:74295683:T:C	50	94	0.86	0.3773
15:74296039:C:T	50	100	0.96	0.2691
15:74296319:T:G	50	100	1	0.01906
15:74296415:G:A	50	98	0.98	0.1779
15:74296532:G:A	50	98	0.96	0.1848
15:74296920:A:G	50	94	0.97	0.3722
15:74297520:C:T	50	98	0.92	0.09441
15:74297566:C:T	50	100	0.97	0.1278
15:74297900:C:T	50	98	0.99	0.1269
15:74297942:C:T	50	98	0.99	0.1271
15:74299041:A:G	50	98	0.98	0.03704
15:74299223:G:A	50	100	0.99	0.1097
15:74299355:T:C	50	100	0.99	0.1098
15:74299925:T:C	50	100	0.99	0.1098
15:74300521:G:A	50	96	0.96	0.2015
15:74300707:G:A	50	100	1	0.07244
15:74300828:T:C	50	98	0.98	0.4599
15:74300912:A:G	50	98	0.98	0.4595
15:74301232:G:A	50	100	0.98	0.07244
15:74301429:G:T	50	100	1	0.02306
15:74301871:C:G	50	100	0.97	0.07262
15:74302137:C:T	50	100	0.98	0.02959
15:74302187:G:A	50	100	0.97	0.07262
15:74302246:G:A	50	100	0.96	0.07244
15:74302253:G:T	50	100	0.97	0.07244
15:74302716:A:G	50	100	0.99	0.1155
15:74302774:A:G	50	100	0.96	0.05301
15:74302804:T:C	50	98	0.98	0.3192
15:74303257:C:T	50	98	0.87	0.02923
15:74303471:T:C	50	98	0.98	0.102
15:74303560:G:C	50	100	0.99	0.4788
15:74303561:T:C	50	100	0.99	0.4784
15:74303746:T:G	50	100	0.98	0.319
15:74303747:C:T	50	100	0.98	0.3146
15:74303771:C:T	50	98	0.9	0.06028
15:74303788:C:A	50	100	0.99	0.3873
15:74304074:C:T	50	98	0.99	0.03885
15:74304153:T:C	50	100	1	0.4611
15:74304610:G:A	50	100	1	0.01924
15:74305852:T:A	50	100	0.99	0.04194
15:74305917:G:A	50	100	1	0.4891
15:74306225:C:G	50	100	1	0.02306
15:74306416:A:C	50	100	1	0.467
15:74306474:T:C	50	100	0.99	0.04248
15:74306656:C:T	50	100	0.98	0.01489
15:74306992:C:A	50	100	1	0.4677
15:74307015:G:A	50	100	0.96	0.01289
15:74307424:G:A	50	100	0.99	0.4991
15:74307656:G:C	50	98	0.99	0.3813
15:74307662:G:A	50	100	0.99	0.4677
15:74307908:T:C	50	98	0.99	0.4515
15:74308358:G:C	50	98	0.88	0.02306
15:74308474:C:T	50	100	0.96	0.02524
15:74308905:G:T	50	100	1	0.02633
15:74308956:C:G	50	100	0.99	0.0463
15:74309017:A:T	50	100	0.96	0.0354
15:74309203:G:A	50	100	0.96	0.02378
15:74309335:G:A	50	100	1	0.01253
15:74309472:G:A	50	98	1	0.4833
15:74309551:G:A	50	100	0.91	0.02977
15:74309641:T:G	50	100	1	0.04866
15:74310061:G:T	50	100	1	0.01144
15:74310092:G:C	50	100	1	0.4724
15:74310645:A:G	50	98	0.98	0.03413
15:74311044:A:G	50	100	1	0.01307
15:74311143:C:T	50	98	0.98	0.1696
15:74311259:T:C	50	100	0.95	0.03068
15:74311372:T:A	50	98	0.99	0.1164
15:74312262:A:T	50	96	0.97	0.03413
15:74312311:C:A	50	98	1	0.4613
15:74312493:G:A	50	98	0.99	0.4764
15:74312586:C:T	50	100	1	0.02233
15:74313420:T:C	49	100	0.92	0.01398
15:74313504:C:T	50	100	1	0.02251
15:74313512:C:T	49	100	1	0.02269
15:74313775:G:A	50	100	1	0.02233
15:74314290:A:G	50	98	1	0.4641
15:74314645:A:G	49	100	1	0.01126
15:74314892:A:C	50	98	0.9	0.01416
15:74314916:A:G	50	100	0.94	0.04866
15:74315092:A:G	49	100	0.99	0.4359
15:74315165:G:T	50	100	1	0.4704
15:74315425:C:T	50	100	0.84	0.01253
15:74316742:T:G	50	100	0.99	0.4584
15:74317037:A:G	50	96	1	0.1245
15:74317220:G:A	50	100	1	0.03431
15:74317238:G:T	50	100	0.99	0.4711
15:74317362:G:C	50	98	0.98	0.1238
15:74317719:C:T	50	100	0.94	0.01198
15:74317938:A:T	50	100	0.99	0.4575
15:74318059:G:A	50	98	0.98	0.4508
15:74318091:T:G	50	100	0.96	0.134
15:74318372:C:T	50	100	1	0.04484
15:74318390:A:T	50	100	0.99	0.03758
15:74318841:A:G	50	98	0.99	0.4306
15:74318848:T:C	50	98	1	0.4922
15:74319147:C:T	50	100	0.99	0.02524
15:74319440:A:T	50	98	1	0.4748
15:74320146:A:G	50	100	1	0.01289
15:74320756:G:A	50	98	0.99	0.1095
15:74320996:G:T	50	100	1	0.02542
15:74321225:C:T	50	100	1	0.01162
15:74321337:G:A	50	100	1	0.02542
15:74321649:C:G	49	100	0.96	0.01688
15:74321913:G:A	50	100	1	0.01961
15:74321919:C:T	50	100	1	0.02741
15:74321930:A:G	50	100	1	0.4461
15:74322308:G:A	50	100	1	0.01888
15:74322572:G:C	50	100	1	0.2954
15:74322820:T:C	49	100	1	0.4034
15:74322951:A:G	50	100	1	0.4822
15:74323166:C:T	50	100	1	0.4036
15:74323216:A:G	49	100	1	0.03359
15:74323584:G:A	50	100	1	0.01107
15:74323676:C:T	50	100	1	0.01707
15:74323689:G:A	50	100	1	0.01888
15:74323753:T:C	50	100	1	0.4463
15:74323951:G:A	50	100	0.96	0.01707
15:74324035:A:G	50	100	1	0.03341
15:74324236:A:G	50	100	1	0.4463
15:74324337:C:T	50	98	1	0.02923
15:74324375:T:C	50	100	1	0.4464
15:74324904:C:A	50	100	1	0.01107
15:74324986:A:G	50	100	1	0.4045
15:74325308:A:G	50	98	1	0.4468
15:74325465:C:T	50	100	1	0.4461
15:74325498:T:C	50	100	0.99	0.4461
15:74325614:A:G	50	100	1	0.4461
15:74325787:C:T	50	100	1	0.4461
15:74325946:G:A	50	100	1	0.01707
15:74326002:C:A	50	100	1	0.02487
15:74326390:T:C	50	100	1	0.01035
15:74326505:T:G	50	100	1	0.3885
15:74327042:G:A	50	100	1	0.0679
15:74327196:T:C	50	100	1	0.3464
15:74327322:G:A	50	100	1	0.4355
15:74327738:G:T	50	100	1	0.02505
15:74327805:T:C	50	100	1	0.3893
15:74328398:C:T	50	100	1	0.47
15:74329200:T:A	50	100	1	0.3882
15:74329673:T:A	50	100	1	0.01707
15:74330024:C:T	50	100	1	0.3856
15:74330035:T:C	50	100	1	0.01035
15:74330116:A:C	50	100	0.99	0.43120000000000003
15:74330192:A:G	50	100	1	0.06391
15:74330208:G:T	50	100	1	0.02741
15:74330337:G:A	50	100	1	0.3595
15:74330931:G:A	50	98	1	0.3598
15:74330961:T:C	50	100	1	0.3947
15:74331491:G:A	50	100	1	0.04303
15:74331492:C:A	50	100	1	0.04303
15:74332714:G:C	50	100	1	0.02269
15:74333122:G:C	50	100	1	0.06391
15:74333123:G:A	50	100	1	0.06391
15:74334268:G:T	50	100	1	0.02596
15:74334383:G:A	49	100	1	0.02614
15:74334536:C:T	50	100	1	0.02542
15:74334575:G:T	48	100	1	0.02596
15:74334662:T:C	50	98	0.98	0.02596
15:74334664:T:G	50	98	1	0.02578
15:74334822:C:T	50	100	1	0.02269
15:74334881:G:T	50	100	1	0.3593
15:74335331:G:A	50	100	1	0.2509
15:74335901:C:T	50	100	1	0.4245
15:74336550:A:G	50	100	0.99	0.3833
15:74336633:A:G	50	100	1	0.472
15:74336729:T:G	50	98	1	0.4595
15:74337247:C:T	49	100	1	0.02251
15:74338282:T:C	50	100	1	0.3332
15:74339943:C:G	50	100	0.99	0.4706
15:74340021:C:T	50	100	1	0.3397
15:74340662:A:C	50	100	1	0.3533
15:74340705:A:G	50	100	1	0.06118
15:74340969:G:T	50	100	1	0.02687
15:74341159:T:C	50	100	0.99	0.0305
15:74341345:A:G	50	100	0.92	0.01307
15:74342028:C:T	50	100	1	0.02687
15:74342145:C:T	50	100	0.99	0.0305
15:74342558:C:G	50	100	1	0.4749
15:74342764:A:G	50	100	0.99	0.07607
15:74344665:T:C	50	100	1	0.1037
15:74345290:C:T	50	100	1	0.01525
15:74345526:A:G	50	100	1	0.4713
15:74345661:T:C	50	100	1	0.06028
15:74346278:G:A	49	100	1	0.06009
15:74346336:G:A	50	100	0.89	0.01979
15:74346624:A:C	50	100	1	0.3642
15:74347108:T:G	50	100	1	0.06064
15:74347352:G:T	50	100	0.99	0.01198
15:74347768:C:T	50	100	1	0.04757
15:74348128:C:T	50	100	1	0.0207
15:74348306:G:C	50	100	1	0.366
15:74348409:G:A	50	100	1	0.0305
15:74348444:G:C	50	100	1	0.04212
15:74349069:T:C	50	100	0.99	0.1289
15:74349078:G:A	50	100	1	0.06046
15:74349095:G:A	50	100	1	0.06046
15:74349123:A:G	50	100	1	0.3522
15:74349741:G:A	50	100	0.98	0.02324
15:74349926:T:A	50	100	1	0.02288
15:74350693:A:G	50	100	1	0.366
15:74350978:T:A	50	100	1	0.01979
15:74351131:C:T	50	100	0.99	0.0276
15:74351413:C:T	50	100	1	0.02487
15:74352339:G:A	49	100	0.99	0.0276
15:74352371:A:G	50	100	0.92	0.02487
15:74352627:A:T	50	100	1	0.02687
15:74354030:A:T	50	100	1	0.02505
15:74354091:G:C	50	100	1	0.02505
15:74354172:G:A	50	100	1	0.02269
15:74354177:A:G	50	100	1	0.02269
15:74354179:C:T	50	100	1	0.02269
15:74354861:T:C	50	98	1	0.3257
15:74354862:G:A	50	100	0.98	0.04757
15:74355387:A:T	50	100	1	0.02505
15:74355647:C:T	50	100	1	0.02524
15:74355719:C:T	50	100	0.99	0.0276
15:74355999:G:T	50	100	1	0.02669
15:74356045:A:G	50	100	1	0.02524
15:74356394:C:T	50	100	1	0.04121
15:74356605:C:G	50	100	1	0.4788
15:74356921:T:C	50	100	1	0.3324
15:74357148:C:T	50	100	1	0.02505
15:74357735:A:G	50	100	1	0.02505
15:74357786:G:A	50	100	1	0.02542
15:74357918:G:C	50	100	1	0.02505
15:74357927:C:T	50	100	1	0.01616
15:74357988:C:T	50	100	1	0.02505
15:74358013:G:T	50	100	1	0.02505
15:74358270:T:C	50	100	1	0.02505
15:74358714:C:A	50	100	0.99	0.02505
15:74358739:C:G	50	100	1	0.4713
15:74359423:C:T	50	100	1	0.02505
15:74359491:C:T	50	100	0.94	0.02324
15:74360363:T:C	50	100	1	0.02669
15:74361033:T:C	50	100	1	0.04757
15:74361299:C:G	50	100	1	0.4735
15:74361805:T:C	50	100	0.99	0.1278
15:74362825:G:A	50	100	1	0.04757
15:74363242:A:G	50	100	1	0.3638
15:74363369:G:T	50	100	0.99	0.234
15:74363690:T:C	50	100	1	0.01616
15:74364212:T:C	50	100	1	0.4544
15:74364267:A:G	50	100	1	0.3326
15:74364752:G:A	50	100	1	0.01235
15:74365496:C:T	50	100	1	0.04121
15:74365857:G:A	50	100	1	0.02505
15:74365926:C:T	50	100	1	0.02179
15:74366531:G:A	50	98	1	0.04593
15:74366841:G:A	50	100	1	0.02505
15:74366866:C:T	50	100	1	0.03177
15:74366933:C:T	50	100	1	0.04121
15:74367194:A:G	50	98	0.98	0.2952
15:74367268:G:T	50	100	1	0.303
15:74368331:C:T	50	100	1	0.02505
15:74368445:C:G	50	100	1	0.04593
15:74369553:C:T	50	100	1	0.3027
15:74369604:G:A	50	100	1	0.1077
15:74370046:C:T	50	100	1	0.2554
15:74370183:A:G	50	100	1	0.02505
15:74370470:A:G	49	100	1	0.3393
15:74370692:A:G	50	100	1	0.4187
15:74370924:C:A	50	100	1	0.1761
15:74372380:G:A	50	100	1	0.02796
15:74372510:A:G	50	100	1	0.1155
15:74372610:T:C	50	100	1	0.1153
15:74372703:C:T	50	100	1	0.01852
15:74372714:G:A	50	100	0.99	0.1737
15:74373173:C:T	50	100	1	0.3903
15:74373277:G:T	50	100	1	0.02179
15:74373281:C:T	50	100	1	0.3909
15:74373686:G:C	50	100	1	0.4288
15:74373845:G:A	50	100	1	0.03159
15:74374026:G:A	50	100	1	0.1156
15:74374051:C:A	50	98	1	0.03159
15:74374132:T:G	50	100	1	0.2747
15:74374243:G:C	50	100	0.87	0.0236
15:74374290:G:C	50	100	1	0.2747
15:74374317:T:A	50	100	1	0.2751
15:74374379:G:C	50	100	1	0.3907
15:74374395:T:A	50	98	1	0.4181
15:74374396:C:G	50	98	1	0.4181
15:74374851:G:A	50	100	1	0.2745
15:74375168:G:A	50	100	1	0.0463
15:74375417:G:A	50	100	1	0.2745
15:74375612:C:T	50	100	1	0.4279
15:74375703:C:T	50	100	1	0.05047
15:74375809:T:C	50	100	1	0.02487
15:74375848:A:C	50	100	1	0.03159
15:74375852:G:A	50	100	0.9	0.01707
15:74376082:G:C	50	100	1	0.02288
15:74376785:G:C	50	100	1	0.04139
15:74377042:T:C	50	100	1	0.10780000000000001
15:74377330:G:T	50	100	1	0.4501
15:74377374:C:T	50	100	0.99	0.2159
15:74377542:G:C	50	100	1	0.08442
15:74377612:G:C	50	100	1	0.0846
15:74378394:C:T	50	100	1	0.2905
15:74378483:G:T	50	100	1	0.274
15:74378568:T:C	50	100	1	0.0846
15:74378645:G:A	49	100	1	0.02487
15:74378646:T:C	50	100	1	0.08479
15:74379071:G:C	50	100	1	0.08479
15:74379088:A:G	49	100	1	0.08533
15:74379119:C:A	50	100	1	0.08479
15:74379169:G:A	50	100	1	0.08479
15:74379184:G:A	50	100	0.99	0.215
15:74379228:T:C	50	100	1	0.08479
15:74379590:T:C	50	100	1	0.1427
15:74379596:C:G	50	100	1	0.4975
15:74379597:G:A	50	100	1	0.02723
15:74379673:A:G	50	100	1	0.08479
15:74379675:A:G	50	100	1	0.08479
15:74379699:C:T	50	100	1	0.08479
15:74379820:A:G	50	100	1	0.2736
15:74380057:G:A	46	100	0.96	0.01271
15:74380148:A:C	50	100	1	0.08497
15:74380153:T:C	50	100	1	0.08497
15:74380303:G:C	50	100	1	0.2736
15:74380456:T:A	48	100	1	0.08551
15:74380687:G:A	50	100	1	0.03722
15:74380845:G:T	50	100	1	0.08497
15:74380888:A:G	50	100	1	0.08497
15:74381487:T:G	50	100	0.99	0.04103
15:74381630:T:C	49	100	0.99	0.1429
15:74381642:G:C	50	100	1	0.02741
15:74381811:C:T	50	96	0.99	0.2257
15:74382094:G:A	50	100	1	0.02505
15:74382220:C:T	50	100	1	0.02269
15:74382538:G:A	50	100	0.99	0.09513
15:74382620:C:T	50	100	0.98	0.04194
15:74383275:A:G	50	94	0.89	0.04975
15:74383317:T:G	50	90	0.94	0.1176
15:74383391:G:A	50	100	0.99	0.02251
15:74383528:A:T	50	98	0.95	0.04466
15:74384067:G:A	50	100	1	0.01707
15:74384086:C:G	50	100	0.96	0.0285
15:74384457:C:A	50	100	1	0.0285
15:74384511:C:T	50	100	1	0.05374
15:74384664:C:T	50	100	1	0.01416
15:74385426:C:T	50	100	1	0.02669
15:74385691:T:C	50	98	0.97	0.1293
15:74385748:G:T	50	100	0.7	0.02251
15:74385956:C:T	50	100	1	0.01035
15:74386023:C:T	50	100	1	0.02814
15:74386172:A:G	50	100	0.95	0.02705
15:74386204:A:G	50	100	1	0.05428
15:74386278:G:A	50	100	1	0.08243
15:74386883:G:A	50	100	0.96	0.05283
15:74387279:G:T	49	100	0.94	0.02306
15:74387567:G:A	50	100	1	0.05428
15:74387608:C:T	50	96	0.98	0.2039
15:74387659:G:A	50	100	1	0.02015
15:74387776:T:C	50	100	0.9	0.01162
15:74388059:C:T	50	100	0.94	0.05392
15:74388906:A:T	50	98	1	0.04739
15:74389030:C:G	50	100	0.98	0.2084
15:74389476:A:T	50	98	0.94	0.01017
15:74389512:G:A	50	98	0.97	0.05882
15:74389711:C:T	50	88	0.96	0.3711
15:74389913:G:A	49	98	0.95	0.1262
15:74390533:G:A	50	100	0.99	0.1097
15:74391790:C:T	50	100	0.99	0.03159
15:74391853:C:T	50	100	0.97	0.02124
15:74392059:C:A	50	96	0.97	0.09749
15:74394058:C:A	50	98	1	0.03105
15:74394060:C:A	50	98	1	0.03105
15:74394199:A:G	50	96	0.99	0.3702
15:74394585:G:A	50	98	0.89	0.01452
15:74394615:G:A	50	100	1	0.02415
15:74394894:A:G	50	100	1	0.1472
15:74395407:A:T	50	100	0.98	0.04394
15:74395604:G:A	50	98	0.98	0.08824
15:74395748:A:G	50	100	1	0.02179
15:74395999:C:T	50	100	1	0.02397
15:74396005:G:A	50	98	0.97	0.02687
15:74396246:G:A	50	98	1	0.2184
15:74396863:A:T	50	100	0.99	0.02251
15:74397308:T:C	50	100	1	0.1418
15:74398407:A:G	50	98	1	0.3646
15:74399382:A:T	50	100	1	0.03395
15:74399459:A:C	50	96	1	0.3184
15:74399463:A:C	50	98	0.98	0.1854
15:74400071:C:A	50	96	0.93	0.07135
15:74400346:A:C	50	100	1	0.03341
15:74401550:T:C	50	100	0.98	0.03014
15:74402149:T:C	50	98	0.99	0.3742
15:74402257:C:G	50	98	0.99	0.2235
15:74403244:G:A	50	100	0.98	0.02996
15:74403731:T:C	50	100	0.98	0.03014
15:74404526:C:T	50	100	1	0.01235
15:74404743:G:A	50	100	0.99	0.2228
15:74404895:A:G	50	100	0.99	0.372
15:74405002:G:A	50	100	1	0.01107
15:74405043:C:G	50	100	0.98	0.0305
15:74405316:T:C	50	100	1	0.1467
15:74405524:G:A	50	100	0.94	0.01198
15:74405990:C:T	50	100	1	0.1131
15:74406366:A:G	50	98	0.98	0.03105
15:74408859:G:A	50	100	0.99	0.1748
15:74409071:G:T	50	100	0.99	0.02723
15:74410320:T:C	50	100	1	0.04829
15:74410437:G:A	50	100	1	0.1127
15:74410553:C:T	50	100	1	0.02959
15:74410681:G:A	50	100	1	0.1127
15:74411588:T:C	50	98	0.99	0.3733
15:74412247:G:A	50	98	0.99	0.1538
15:74412317:G:A	50	100	1	0.1127
15:74413341:G:A	50	100	0.99	0.3437
15:74413467:G:T	50	100	0.98	0.03014
15:74413519:T:C	50	100	0.98	0.04357
15:74414019:A:G	50	100	1	0.01344
15:74414224:C:T	50	100	1	0.1122
15:74414602:G:A	50	100	1	0.1122
15:74415128:A:C	50	100	0.99	0.116
15:74415423:G:C	50	100	0.99	0.0138
15:74415652:C:T	50	100	1	0.112
15:74416535:G:A	50	100	1	0.02996
15:74417634:G:A	50	96	0.91	0.1727
15:74417784:T:C	50	100	1	0.03014
15:74417964:G:A	50	100	0.93	0.04357
15:74418144:G:C	50	98	0.96	0.06663
15:74418297:A:T	50	100	1	0.02996
15:74419428:C:G	50	98	1	0.4875
15:74420938:G:A	50	100	1	0.02977
15:74420959:T:C	50	100	1	0.4962
15:74421012:G:A	50	100	0.99	0.4955
15:74421376:C:T	50	100	0.98	0.05737
15:74422864:T:C	50	98	0.99	0.1905
15:74422870:G:A	50	100	0.85	0.01489
15:74423152:G:A	50	100	1	0.02905
15:74423261:G:A	50	100	0.99	0.03395
15:74423643:C:T	50	100	1	0.04466
15:74423833:G:A	50	100	1	0.1939
15:74424268:A:G	50	100	1	0.4907
15:74424349:G:T	50	100	1	0.4771
15:74425303:T:C	50	100	1	0.03105
15:74425529:C:A	50	98	0.99	0.2099
15:74425561:T:C	50	100	0.99	0.2099
15:74426358:A:G	50	100	0.99	0.4043
15:74426540:C:T	50	100	1	0.08969
15:74426668:C:T	50	100	0.99	0.1202
15:74426886:C:G	50	100	1	0.09005
15:74426956:C:T	50	100	0.81	0.01071
15:74427028:C:T	50	98	0.99	0.2104
15:74427407:C:T	50	100	0.96	0.01017
15:74427614:A:G	50	100	1	0.03794
15:74427657:C:T	50	100	1	0.09005
15:74427735:A:G	49	100	1	0.09005
15:74428373:C:T	50	100	0.91	0.02197
15:74428613:G:C	50	100	1	0.01071
15:74428748:T:C	50	100	1	0.03105
15:74428830:G:C	50	100	0.98	0.05919
15:74428929:C:G	50	100	0.99	0.1937
15:74428945:T:G	50	100	1	0.09005
15:74429564:G:C	50	96	0.99	0.4337
15:74429720:C:G	50	100	1	0.09005
15:74430972:A:G	50	100	1	0.09005
15:74431303:G:A	50	100	0.99	0.4753
15:74431607:T:C	50	100	1	0.04484
15:74433461:C:T	50	100	1	0.0236
15:74433481:C:T	50	100	0.99	0.2019
15:74434112:C:G	50	100	0.97	0.0906
15:74435612:A:G	50	100	1	0.05973
15:74436024:T:G	50	98	0.97	0.1276
15:74436421:A:C	50	100	0.91	0.03359
15:74436549:T:C	50	100	0.97	0.0207
15:74436808:A:G	50	100	1	0.0659
15:74436868:A:T	50	100	1	0.06064
15:74437197:A:G	50	100	1	0.05991
15:74437262:T:C	50	100	1	0.435
15:74437507:C:T	50	98	1	0.3713
15:74437508:A:G	50	100	1	0.435
15:74437739:C:T	50	100	1	0.05991
15:74437865:G:A	50	98	1	0.3713
15:74437951:G:A	50	100	1	0.3751
15:74438100:T:C	50	100	1	0.382
15:74438259:A:G	50	100	0.97	0.06028
15:74438989:C:A	50	100	0.98	0.03014
15:74439281:C:T	50	100	1	0.0285
15:74439687:A:C	50	100	0.99	0.01307
15:74440687:C:G	50	100	0.99	0.01307
15:74441465:G:C	50	98	1	0.376
15:74441827:A:G	50	100	0.98	0.4927
15:74442159:A:G	50	100	1	0.3773
15:74442274:C:T	50	98	1	0.3798
15:74442478:C:T	50	100	1	0.2422
15:74442521:A:G	50	100	1	0.4343
15:74442721:C:G	50	100	1	0.01362
15:74442779:C:G	50	100	1	0.03086
15:74442826:T:C	50	100	0.99	0.4493
15:74443077:G:A	50	100	1	0.05737
15:74443323:C:T	50	96	0.99	0.3762
15:74443863:A:G	50	100	1	0.4337
15:74444056:C:T	50	100	1	0.4337
15:74444108:A:T	50	98	1	0.433
15:74444268:C:A	50	100	1	0.05102
15:74444683:T:C	50	100	1	0.4337
15:74445121:G:C	50	100	1	0.02614
15:74445126:C:G	50	100	1	0.4337
15:74445515:G:T	50	100	1	0.0207
15:74445608:C:A	50	100	1	0.04847
15:74445632:T:C	50	100	1	0.05029
15:74446683:G:A	50	98	0.78	0.01017
15:74447400:T:C	50	100	1	0.4397
15:74447840:C:T	50	100	1	0.02596
15:74449701:G:A	50	100	1	0.0354
15:74450127:A:G	50	100	1	0.4339
15:74450411:T:A	50	100	1	0.4354
15:74452058:C:T	50	100	1	0.4081
15:74452760:A:G	50	100	1	0.4103
15:74452920:C:T	50	100	1	0.4078
15:74453008:A:G	50	100	1	0.4339
15:74453437:G:C	50	100	1	0.4339
15:74454430:C:T	50	98	1	0.3691
15:74455006:A:G	50	100	1	0.02596
15:74455061:A:T	50	100	1	0.4339
15:74455072:G:A	50	98	0.96	0.02741
15:74455329:G:A	50	100	1	0.02596
15:74455818:C:A	50	100	1	0.02596
15:74456183:A:G	49	100	1	0.02996
15:74456674:A:G	50	100	1	0.4078
15:74456954:C:T	50	100	0.99	0.3784
15:74457365:A:T	50	100	1	0.02996
15:74457416:G:A	50	100	0.88	0.02596
15:74457624:T:C	50	100	1	0.4339
15:74458798:G:C	50	100	1	0.01071
15:74459370:G:A	50	100	1	0.02596
15:74459480:T:C	50	100	1	0.01707
15:74460012:A:C	49	98	1	0.4339
15:74460095:T:A	50	98	1	0.4909
15:74460232:C:T	50	100	1	0.04466
15:74460406:C:A	50	98	0.96	0.02741
15:74460771:A:G	50	100	1	0.05084
15:74462060:C:A	50	100	1	0.02596
15:74462698:T:A	49	100	1	0.408
15:74462699:C:A	50	100	1	0.408
15:74463349:A:C	50	100	1	0.02596
15:74464013:A:G	50	100	1	0.4339
15:74465580:T:G	50	100	1	0.03086
15:74466106:G:A	50	100	1	0.03086
15:74466188:G:A	50	100	1	0.4078
15:74466664:T:A	50	100	1	0.01362
15:74466973:G:A	50	100	1	0.02596
15:74466999:T:C	50	100	1	0.406
15:74467035:G:A	50	100	1	0.4339
15:74467082:T:C	50	100	1	0.4909
15:74467493:G:A	50	100	1	0.05102
15:74467661:T:A	50	100	1	0.02596
15:74468022:G:A	49	100	1	0.02633
15:74468080:C:T	49	100	0.99	0.03413
15:74468648:T:C	50	100	1	0.01688
15:74468654:A:G	50	100	1	0.4339
15:74468708:A:G	50	100	1	0.04793
15:74469020:T:C	50	100	1	0.02596
15:74469426:T:A	50	100	1	0.03086
15:74469501:A:G	50	100	1	0.05029
15:74469821:G:A	50	100	1	0.4078
15:74470337:A:G	50	100	1	0.4909
15:74470507:A:G	50	100	1	0.4061
15:74471186:A:C	50	100	1	0.03141
15:74471217:C:T	50	100	1	0.05084
15:74471293:C:T	50	100	1	0.0472
15:74471540:T:A	50	98	1	0.4339
15:74471808:C:T	50	100	1	0.3361
15:74472010:G:T	50	100	0.98	0.02887
15:74473692:G:A	50	100	0.98	0.02124
15:74473694:G:C	50	100	1	0.02596
15:74474429:A:C	50	100	1	0.4263
15:74475525:C:T	50	98	1	0.02596
15:74475728:A:C	49	100	1	0.02142
15:74475760:G:C	50	100	0.99	0.3361
15:74477065:A:G	50	98	1	0.4003
15:74477248:G:A	50	100	0.99	0.01289
15:74477993:G:A	50	100	1	0.06155
15:74478263:C:T	50	100	1	0.03105
15:74479139:G:A	50	100	1	0.4263
15:74479147:G:A	50	100	1	0.3666
15:74480106:T:C	50	100	1	0.4263
15:74480109:G:C	50	100	1	0.3361
15:74480512:C:T	50	100	1	0.4003
15:74481133:C:T	50	100	1	0.05102
15:74481811:G:C	50	98	1	0.4003
15:74481987:A:C	50	100	1	0.4265
15:74482516:T:C	50	100	1	0.02378
15:74482609:A:G	48	100	0.93	0.01198
15:74483343:C:T	50	100	1	0.02596
15:74483627:A:G	48	100	1	0.03304
15:74484051:A:T	50	100	1	0.02596
15:74484441:T:A	50	84	1	0.4833
15:74484442:T:A	50	98	0.99	0.3945
15:74484701:A:G	50	98	1	0.4114
15:74484852:C:G	50	100	1	0.02578
15:74485118:G:A	50	100	1	0.4003
15:74486071:C:T	50	100	0.92	0.02288
15:74486541:A:G	50	100	1	0.4263
15:74487006:G:A	50	100	1	0.4835
15:74487441:A:T	50	100	1	0.03958
15:74487758:A:T	50	100	1	0.02905
15:74488038:A:G	50	100	1	0.4003
15:74488056:T:C	50	100	1	0.02578
15:74488143:G:C	50	100	1	0.0443
15:74488745:T:C	50	100	1	0.4003
15:74489234:C:T	50	100	1	0.03105
15:74489544:G:A	50	100	1	0.03141
15:74490015:G:A	50	100	1	0.1888
15:74490043:C:T	48	100	1	0.0443
15:74490379:C:T	50	100	1	0.04575
15:74490565:C:T	50	100	0.92	0.02796
15:74491029:C:T	50	100	1	0.04847
15:74491167:A:G	50	100	1	0.01289
15:74492219:G:T	50	100	1	0.3985
15:74492408:A:T	50	100	1	0.02578
15:74493006:A:T	50	98	1	0.4003
15:74493007:A:T	50	100	0.99	0.4007
15:74493018:C:T	50	100	1	0.4003
15:74493375:C:T	50	100	1	0.05047
15:74493551:C:T	50	100	1	0.4003
15:74494017:T:C	50	100	1	0.4323
15:74494021:G:T	50	100	1	0.4003
15:74494074:C:T	50	100	1	0.05047
15:74494240:T:G	50	100	1	0.4003
15:74494252:G:T	50	100	0.84	0.01489
15:74494257:G:T	50	100	1	0.4001
15:74494733:T:C	50	100	1	0.01289
15:74494826:C:T	50	100	1	0.4003
15:74495532:T:C	50	100	1	0.04448
15:74495850:C:T	50	100	1	0.3302
15:74495896:G:A	50	100	0.92	0.01216
15:74496120:C:T	50	100	1	0.0354
15:74496576:T:C	50	100	1	0.4833
15:74496836:G:A	50	100	1	0.01017
15:74497063:G:A	50	98	1	0.3693
15:74497842:A:C	50	100	0.99	0.1271
15:74498191:G:A	45	91.1	0.97	0.4779
15:74498201:G:A	42	81	0.97	0.3411
15:74498217:A:G	39	94.9	0.96	0.05919
15:74498929:G:T	50	98	1	0.4001
15:74500057:T:C	50	100	1	0.4001
15:74501003:T:C	50	98	1	0.4001
15:74501584:A:G	50	98	1	0.1265
15:74502045:G:T	50	100	0.94	0.01271
15:74502186:A:G	50	100	1	0.4001
15:74502552:C:T	50	100	1	0.4001
15:74503484:A:G	49	93.9	1	0.4001
15:74504720:G:A	50	100	1	0.4001
15:74504928:T:C	50	100	0.94	0.03195
15:74505428:G:A	50	100	1	0.01126
15:74506167:T:C	50	100	1	0.4001
15:74507607:T:A	49	93.9	0.97	0.1825
15:74507609:T:A	50	98	0.92	0.0138
15:74508566:G:A	50	100	0.92	0.02796
15:74508955:G:A	50	100	1	0.3154
15:74509281:C:G	50	100	1	0.01398
15:74509345:G:A	50	100	1	0.02596
15:74509748:T:C	50	100	0.96	0.03667
15:74509891:C:T	50	100	0.99	0.4001
15:74510116:C:T	50	98	1	0.4001
15:74510550:T:C	50	100	1	0.4323
15:74510583:C:A	49	98	0.7	0.01616
15:74510585:C:A	50	82	0.9	0.1921
15:74510587:C:A	50	84	0.93	0.4426
15:74510589:A:C	50	94	0.68	0.05084
15:74510614:T:C	50	98	1	0.3689
15:74511279:T:A	50	100	1	0.3302
15:74512119:G:A	50	100	1	0.4001
15:74512569:G:A	50	100	0.99	0.04031
15:74513110:T:C	50	100	1	0.0512
15:74513902:A:T	50	100	1	0.03068
15:74514096:G:A	50	100	1	0.4003
15:74514393:A:G	50	100	1	0.4001
15:74514584:C:T	50	100	1	0.0512
15:74514875:A:G	50	100	1	0.4835
15:74515169:G:A	50	100	1	0.4001
15:74515878:G:A	50	100	1	0.02378
15:74515984:G:C	50	100	1	0.4001
15:74516477:G:C	50	100	1	0.3353
15:74516584:T:C	50	98	1	0.4001
15:74516656:G:A	50	98	1	0.4001
15:74516873:A:G	50	100	0.99	0.4003
15:74516885:C:A	50	100	1	0.0443
15:74517619:G:T	50	100	0.99	0.4835
15:74517792:C:T	50	100	1	0.4001
15:74518214:A:G	50	100	1	0.4
15:74519928:C:T	50	100	1	0.03141
15:74520137:G:A	49	100	1	0.02378
15:74520186:T:C	50	100	1	0.4001
15:74520993:T:C	50	100	1	0.4001
15:74521886:C:T	50	100	0.99	0.0443
15:74521938:A:T	49	91.8	0.9	0.1705
15:74521940:A:T	48	95.8	0.95	0.2972
15:74521944:T:A	47	100	0.84	0.03268
15:74522250:G:A	50	100	0.98	0.04267
15:74522275:G:A	50	100	1	0.0512
15:74522764:C:T	50	98	1	0.3301
15:74523574:C:T	50	100	0.96	0.04012
15:74524038:T:C	50	100	1	0.04775
15:74524623:C:T	50	100	1	0.02397
15:74524624:G:A	49	100	1	0.05084
15:74524690:A:C	50	100	1	0.01416
15:74525224:A:T	40	90	0.93	0.05084
15:74525226:A:T	38	78.9	0.95	0.1011
15:74525348:A:G	50	100	0.95	0.1055
15:74525726:G:A	50	100	1	0.4
15:74525791:A:G	50	100	1	0.4833
15:74526585:G:A	50	100	1	0.4
15:74527372:C:T	50	100	1	0.03486
15:74528740:T:G	50	100	1	0.4
15:74529023:G:T	50	100	1	0.01561
15:74529329:G:A	46	97.8	1	0.02941
15:74530103:A:G	50	100	1	0.3301
15:74530155:C:A	50	100	1	0.3357
15:74530360:C:T	50	100	1	0.3996
15:74530753:G:A	50	98	1	0.3998
15:74531268:G:C	50	100	1	0.04775
15:74531749:G:C	50	100	1	0.0305
15:74531782:T:C	50	100	1	0.4001
15:74532649:C:T	50	100	1	0.3355
15:74532696:A:G	50	100	1	0.02397
15:74533774:G:A	50	100	0.99	0.313
15:74533924:G:T	50	100	1	0.4005
15:74533977:T:C	50	100	1	0.4001
15:74534488:C:T	50	100	0.96	0.02778
15:74534590:G:A	50	100	1	0.4001
15:74534883:A:C	49	81.6	0.97	0.4768
15:74535575:G:A	50	100	1	0.03486
15:74535682:C:G	50	100	1	0.4105
15:74536392:A:C	50	98	1	0.4001
15:74536497:C:G	50	98	1	0.04757
15:74536881:G:C	50	100	1	0.4833
15:74537260:T:C	50	100	1	0.03086
15:74537495:C:T	50	100	1	0.02378
15:74538844:G:A	50	100	1	0.3355
15:74539193:C:T	50	100	0.95	0.03758
15:74539211:G:A	50	100	1	0.3302
15:74540003:T:G	48	89.6	0.99	0.3925
15:74540457:A:C	50	100	1	0.3351
15:74540640:G:T	50	100	1	0.3353
15:74541182:T:C	44	100	0.99	0.4241
15:74541443:A:G	50	100	0.99	0.3992
15:74541666:G:A	50	100	1	0.03141
15:74541747:C:T	50	100	1	0.03468
15:74543838:G:A	50	100	1	0.02614
15:74543975:A:G	50	94	1	0.3983
15:74546454:C:T	50	100	1	0.05084
15:74546765:A:G	50	100	1	0.4098
15:74547188:G:T	50	100	1	0.05084
15:74547330:T:C	50	100	1	0.02378
15:74549100:G:T	50	100	1	0.01344
15:74549319:T:C	50	98	1	0.4109
15:74550388:A:T	50	100	1	0.04739
15:74551444:C:T	50	98	1	0.4001
15:74551688:G:A	50	100	1	0.04412
15:74553225:C:A	50	100	0.9	0.04031
15:74553291:A:G	50	100	1	0.02015
15:74553404:A:G	50	100	1	0.4107
15:74553582:C:A	50	100	1	0.3304
15:74553935:T:G	50	100	1	0.3304
15:74554419:C:G	50	100	1	0.4107
15:74554792:A:C	50	100	1	0.4109
15:74555127:A:C	50	100	1	0.03105
15:74555473:G:A	50	100	1	0.3357
15:74557049:A:G	50	100	1	0.02614
15:74558954:A:G	50	100	1	0.04412
15:74559075:G:A	50	100	1	0.4835
15:74559166:C:T	50	100	1	0.07934
15:74559699:T:C	50	100	1	0.03577
15:74560924:C:T	50	98	0.94	0.01924
15:74561147:A:G	50	100	1	0.4109
15:74561263:G:A	50	100	1	0.4325
15:74561337:A:G	50	100	1	0.4835
15:74562109:A:G	50	96	0.99	0.4829
15:74563806:A:G	50	98	1	0.3907
15:74564896:T:C	50	100	1	0.4001
15:74565128:T:G	50	100	1	0.03577
15:74565631:A:G	50	100	0.92	0.02796
15:74565721:C:G	50	100	1	0.4011
15:74566421:A:G	50	100	1	0.4005
15:74568344:T:C	50	100	0.97	0.04702
15:74571684:T:C	50	100	1	0.02378
15:74571722:A:C	50	100	0.99	0.02088
15:74571778:T:C	50	100	1	0.4009
15:74572227:T:C	50	100	1	0.3306
15:74572328:T:C	50	100	1	0.03105
15:74573068:G:A	50	100	1	0.3361
15:74573099:C:T	50	100	1	0.4103
15:74573113:T:C	50	100	1	0.03577
15:74573541:G:A	50	98	1	0.4105
15:74573593:A:G	50	100	1	0.01398
15:74573798:A:G	50	100	1	0.4105
15:74574161:T:C	50	100	1	0.01834
15:74575339:A:G	50	100	1	0.02832
15:74575759:A:G	50	100	1	0.05065
15:74576195:A:C	50	100	1	0.04757
15:74577409:C:A	50	100	1	0.01325
15:74577697:T:G	50	94	1	0.3996
15:74577704:G:T	50	98	1	0.435
15:74578122:A:G	50	100	1	0.4001
15:74578178:T:G	49	81.6	0.97	0.3834
15:74578179:G:T	50	86	1	0.3954
15:74578188:G:T	50	98	1	0.3976
15:74579013:G:A	50	100	1	0.02342
15:74579474:A:G	50	100	1	0.3359
15:74579550:C:T	50	100	1	0.4831
15:74579872:T:C	40	87.5	0.93	0.07081
15:74579874:C:T	34	91.2	0.84	0.04539
15:74580159:A:G	50	100	1	0.4003
15:74580405:G:A	50	98	1	0.4003
15:74580884:G:A	50	100	1	0.03595
15:74581035:A:T	50	100	1	0.03577
15:74583793:G:A	50	100	0.98	0.04321
15:74583955:G:A	50	100	1	0.01979
15:74584012:T:C	50	100	1	0.3317
15:74584531:A:G	50	100	0.96	0.03613
15:74586638:G:T	50	100	1	0.03577
15:74588491:G:A	50	100	1	0.01126
15:74588636:C:T	50	100	1	0.02614
15:74589219:C:T	50	100	1	0.04775
15:74589737:G:A	50	100	1	0.01071
15:74590475:A:G	50	100	1	0.03068
15:74591510:T:G	50	100	1	0.4003
15:74592106:C:T	50	100	0.99	0.3157
15:74592722:C:T	50	100	1	0.4368
15:74592750:A:G	50	100	1	0.4001
15:74592779:G:A	50	100	1	0.03595
15:74593607:A:G	50	100	1	0.199
15:74594070:A:G	50	100	1	0.4025
15:74594629:G:T	50	100	1	0.04484
15:74595855:A:G	50	98	1	0.4835
15:74596154:A:C	49	100	1	0.4837
15:74596822:C:T	50	100	1	0.4005
15:74596957:C:T	50	100	1	0.3163
15:74597015:T:C	50	100	0.99	0.2807
15:74597307:T:G	50	100	1	0.03032
15:74598013:G:A	50	100	1	0.03032
15:74598501:G:A	50	100	0.99	0.09731
15:74598640:G:C	50	100	0.84	0.02469
15:74598790:G:T	50	98	1	0.4003
15:74599126:T:C	50	100	0.9	0.01289
15:74599258:C:T	50	100	1	0.03159
15:74599543:G:C	50	100	1	0.02941
15:74601509:A:C	50	100	0.99	0.03341
15:74601720:G:A	50	100	1	0.03123
15:74603189:A:G	50	100	1	0.0236
15:74603539:A:G	50	100	0.92	0.0285
15:74604208:C:T	50	100	1	0.03141
15:74604457:G:A	50	98	1	0.03123
15:74604600:G:A	50	98	1	0.3764
15:74604734:T:A	50	100	1	0.02596
15:74605257:C:G	50	100	1	0.4328
15:74606078:G:A	50	98	1	0.3749
15:74606279:G:T	50	100	1	0.03667
15:74606280:C:T	50	100	1	0.03613
15:74606426:G:C	50	100	1	0.0138
15:74606465:C:A	50	100	1	0.03032
15:74606754:A:C	50	98	0.99	0.07807
15:74607159:T:C	50	100	1	0.4328
15:74607675:C:T	50	100	1	0.03068
15:74608967:C:G	50	100	1	0.04448
15:74609018:C:A	50	100	0.92	0.01779
15:74610676:G:A	50	100	1	0.02596
15:74612216:T:C	50	100	1	0.01089
15:74612483:C:A	50	100	1	0.02687
15:74613265:C:T	50	100	1	0.04484
15:74613415:A:C	50	100	0.99	0.3326
15:74614685:C:T	50	100	0.92	0.0207
15:74614790:C:A	50	100	1	0.02596
15:74614957:G:A	50	100	0.87	0.01688
15:74615446:C:G	50	100	1	0.05138
15:74615605:A:G	50	100	0.99	0.03395
15:74615791:G:A	49	100	1	0.335
15:74617044:C:T	50	100	1	0.01035
15:74617515:A:G	50	100	1	0.03068
15:74617658:G:C	50	100	0.99	0.427
15:74618127:G:A	50	100	1	0.03123
15:74618287:A:G	50	100	1	0.4846
15:74618820:G:A	50	100	0.99	0.04448
15:74618829:G:T	50	100	1	0.02342
15:74619005:A:G	50	100	0.99	0.09132
15:74619016:A:G	50	100	0.99	0.06173
15:74619366:A:G	50	100	0.96	0.03613
15:74619671:T:G	50	100	1	0.4276
15:74621532:G:C	50	94	0.81	0.0256
15:74621604:C:T	50	100	1	0.02487
15:74622308:G:A	50	100	1	0.03014
15:74623547:C:T	50	98	1	0.419
15:74626113:C:T	50	100	1	0.03595
15:74626139:T:C	50	100	1	0.03123
15:74627252:C:G	50	100	0.99	0.4824
15:74627437:T:C	50	98	0.98	0.02651
15:74627879:G:A	50	100	0.99	0.03268
15:74627972:C:T	50	100	1	0.01144
15:74628191:C:T	50	98	0.99	0.4815
15:74628338:C:T	50	100	1	0.02578
15:74630651:G:A	50	100	0.96	0.03558
15:74631170:T:A	50	100	1	0.02378
15:74633080:T:G	50	100	1	0.03958
15:74633081:T:C	50	100	1	0.03958
15:74633264:G:A	50	100	1	0.01471
15:74635075:G:A	50	100	1	0.02614
15:74636378:T:G	50	100	1	0.03105
15:74636577:T:G	49	100	1	0.02614
15:74636594:C:T	50	100	1	0.01035
15:74636675:T:A	50	100	0.95	0.02814
15:74636901:A:G	50	98	1	0.4236
15:74637996:T:C	50	98	1	0.02614
15:74638186:C:T	50	100	1	0.02614
15:74638244:T:C	50	100	1	0.02614
15:74638556:C:A	50	98	1	0.4194
15:74639486:G:A	50	100	1	0.02397
15:74639629:T:C	50	98	1	0.02669
15:74640786:C:T	50	100	1	0.03976
15:74642099:T:C	50	100	1	0.3362
15:74642435:C:T	50	100	0.92	0.02796
15:74643553:C:T	50	98	0.99	0.1534
15:74643663:G:A	50	100	1	0.03976
15:74644369:G:A	50	100	1	0.03595
15:74644673:T:A	50	100	0.89	0.02651
15:74644989:C:T	50	100	1	0.02669
15:74645434:G:A	50	100	1	0.02633
15:74646070:T:G	50	100	0.98	0.04866
15:74646072:T:G	50	100	1	0.02614
15:74646217:C:T	50	100	1	0.02378
15:74646324:C:T	50	100	1	0.03595
15:74646821:G:C	50	98	1	0.02633
15:74647623:G:A	50	100	1	0.03595
15:74647929:A:G	50	98	1	0.4815
15:74648245:C:A	50	100	1	0.02614
15:74648476:C:T	50	100	1	0.02397
15:74648650:G:A	50	98	1	0.4187
15:74648867:G:A	50	98	1	0.02633
15:74649385:G:T	50	98	0.85	0.02633
15:74650418:T:C	49	100	0.96	0.02887
15:74651314:C:T	50	100	1	0.03141
15:74651755:C:T	50	100	1	0.03976
15:74654324:C:T	50	100	1	0.03976
15:74655722:A:G	50	96	0.99	0.4818
15:74655754:C:T	50	100	1	0.01434
15:74658245:C:T	50	98	1	0.02614
15:74658837:G:A	50	100	1	0.02614
15:74659016:C:A	50	98	1	0.4815
15:74659392:G:A	50	100	0.99	0.01325
15:74659866:G:A	50	98	1	0.3304
15:74660001:C:T	50	100	1	0.3355
15:74660266:T:G	50	100	0.96	0.04139
15:74660433:A:G	50	94	0.71	0.02179
15:74660567:A:C	50	100	0.9	0.01017
15:74661846:G:T	50	98	1	0.4817
15:74662435:A:T	50	86	0.93	0.3791
15:74662445:T:A	50	96	0.99	0.3624
15:74663113:C:T	50	100	1	0.02614
15:74664156:A:G	50	100	1	0.02179
15:74666097:C:T	50	100	1	0.03613
15:74666799:C:T	50	100	1	0.03595
15:74667587:A:T	50	98	0.92	0.0138
15:74669121:A:G	50	100	1	0.02614
15:74669144:T:C	50	100	0.99	0.04956
15:74669189:C:T	50	100	0.96	0.04139
15:74669622:T:C	50	100	0.99	0.03958
15:74672130:A:G	49	95.9	1	0.02614
15:74672194:G:A	50	98	1	0.02633
15:74672560:A:G	50	100	1	0.03123
15:74673302:G:C	50	100	1	0.02596
15:74673492:G:C	50	100	1	0.02614
15:74673944:G:A	50	100	1	0.02614
15:74674188:T:A	50	98	1	0.3357
15:74674345:G:A	49	100	0.98	0.0374
15:74674658:A:C	50	100	0.99	0.03994
15:74674663:G:A	50	100	1	0.03123
15:74674848:C:T	50	100	0.99	0.06245
15:74674932:G:T	50	100	1	0.01126
15:74675899:T:A	50	100	1	0.05846
15:74676847:T:C	50	100	1	0.02596
15:74677359:C:T	50	96	1	0.02596
15:74678091:A:G	49	98	1	0.4817
15:74679672:C:A	50	100	0.96	0.04012
15:74680210:A:G	50	98	1	0.02614
15:74681214:C:T	50	100	1	0.02633
15:74681811:A:G	50	100	1	0.02378
15:74682414:C:A	50	100	1	0.05846
15:74682446:G:A	50	100	0.99	0.3125
15:74682567:G:T	50	100	1	0.01017
15:74683010:G:A	50	100	1	0.02633
15:74683024:G:A	50	98	1	0.02669
15:74683380:C:T	50	98	0.96	0.0276
15:74685488:A:C	50	100	1	0.05846
15:74685894:G:A	50	100	1	0.02614
15:74685927:T:C	50	100	1	0.05864
15:74686022:A:G	50	100	1	0.05846
15:74686065:G:A	50	100	1	0.02633
15:74686394:G:A	48	100	1	0.03595
15:74686884:C:T	50	100	0.96	0.0167
15:74687815:C:T	50	100	1	0.02451
15:74688121:T:C	50	100	0.8	0.01162
15:74688366:G:A	50	100	1	0.02614
15:74689637:G:A	50	100	0.94	0.02378
15:74689776:G:A	50	100	0.91	0.02233
15:74690202:G:C	50	100	1	0.02614
15:74690340:G:A	50	100	1	0.02378
15:74691819:G:T	50	100	1	0.05882
15:74692007:G:A	50	100	0.99	0.05447
15:74693193:G:A	50	100	0.98	0.03976
15:74693774:G:A	50	98	1	0.02614
15:74694114:C:T	50	100	1	0.01071
15:74694829:T:C	50	100	1	0.02614
15:74695303:G:A	50	98	1	0.02614
15:74696198:G:C	50	100	1	0.02633
15:74696926:C:T	50	100	0.99	0.04829
15:74697065:C:T	50	98	1	0.3357
15:74698979:A:G	50	100	1	0.01071
15:74698995:G:A	50	96	1	0.4176
15:74699183:G:A	50	100	1	0.03595
15:74699561:T:G	50	100	1	0.02633
15:74700707:A:G	50	100	1	0.05102
15:74700746:C:T	50	100	1	0.01344
15:74701779:C:T	50	100	1	0.02505
15:74702176:G:C	50	100	0.99	0.0492
15:74702315:G:A	50	100	0.99	0.03994
15:74702679:C:T	50	100	1	0.02705
15:74702935:G:A	50	98	1	0.02651
15:74703574:G:A	50	100	1	0.02651
15:74703708:T:C	50	98	1	0.02651
15:74704176:C:G	50	100	0.96	0.02596
15:74704613:C:T	50	98	0.99	0.02669
15:74704646:A:G	50	100	1	0.02651
15:74704743:C:G	50	98	0.8	0.02669
15:74704998:T:C	50	100	1	0.05029
15:74705502:T:G	50	100	1	0.02651
15:74705603:T:C	50	100	0.98	0.03595
15:74706025:C:T	50	98	1	0.02669
15:74706925:A:T	50	100	0.96	0.065
15:74706988:A:G	50	100	1	0.02651
15:74707151:G:A	50	100	0.93	0.02397
15:74707247:T:C	50	100	1	0.02651
15:74707619:C:A	50	100	1	0.03958
15:74708121:A:G	50	100	1	0.02651
15:74708889:C:G	50	98	1	0.4808
15:74710098:G:C	50	100	1	0.03032
15:74710710:T:C	50	98	1	0.4733
15:74710736:T:C	50	100	1	0.02651
15:74710911:A:G	50	100	0.96	0.02596
15:74711167:G:T	50	98	1	0.4808
15:74711588:G:A	50	100	0.86	0.02687
15:74713669:A:G	41	78	0.66	0.1182
15:74713810:A:G	47	95.7	0.88	0.07698
15:74715213:C:T	50	100	1	0.02651
15:74716541:C:T	50	100	1	0.02651
15:74716692:G:A	50	98	1	0.02651
15:74717158:C:T	50	98	1	0.02651
15:74717403:G:T	50	100	1	0.02687
15:74717866:C:G	50	100	0.96	0.02633
15:74718554:C:T	50	98	1	0.02614
15:74718698:A:G	50	100	1	0.03613
15:74718856:G:A	50	98	1	0.02633
15:74718870:A:G	50	98	1	0.02614
15:74719300:A:G	50	98	1	0.3457
15:74719678:G:T	50	100	1	0.03577
15:74719776:C:A	50	98	0.8	0.02651
15:74719866:A:G	50	98	1	0.02614
15:74720130:T:C	50	98	1	0.02614
15:74720146:G:C	50	98	1	0.02614
15:74720303:G:A	50	100	1	0.02614
15:74720646:G:T	50	100	1	0.03014
15:74722228:T:C	50	100	1	0.01943
15:74722865:A:G	50	100	0.92	0.02796
15:74723566:C:T	50	100	1	0.01743
15:74723649:G:T	50	100	1	0.01743
15:74723851:G:A	50	100	1	0.3805
15:74723961:C:G	50	100	1	0.01761
15:74724308:T:G	50	100	1	0.01725
15:74724835:C:A	50	100	0.99	0.3115
15:74725143:G:A	50	100	0.76	0.02397
15:74725877:G:A	50	98	1	0.01507
15:74725999:C:T	50	100	0.96	0.04012
15:74726549:A:C	50	96	1	0.4804
15:74726564:C:T	50	100	1	0.03613
15:74726590:G:C	50	100	0.98	0.03631
15:74726844:C:T	50	100	1	0.02633
15:74726948:G:C	50	100	1	0.02578
15:74727108:C:T	50	100	0.96	0.1051
15:74727502:T:C	50	96	1	0.4811
15:74727677:G:A	50	100	1	0.02633
15:74727906:C:A	50	100	1	0.02633
15:74727909:C:A	50	98	0.99	0.386
15:74728883:T:C	49	100	1	0.0256
15:74729056:T:A	50	100	1	0.01471
15:74729307:A:G	50	100	0.82	0.02633
15:74729669:G:T	50	100	1	0.03577
15:74729690:C:T	49	100	1	0.01471
15:74729726:T:G	50	98	0.93	0.01162
15:74730115:C:T	50	100	0.99	0.01325
15:74730931:A:C	50	100	1	0.01416
15:74731235:C:G	49	100	1	0.02614
15:74731358:A:G	50	100	0.97	0.03068
15:74731595:T:C	50	100	1	0.01452
15:74732215:C:T	50	100	1	0.01489
15:74732646:C:T	50	100	0.99	0.02814
15:74732898:T:C	50	100	0.72	0.01761
15:74732992:A:G	50	100	1	0.03595
15:74733647:C:T	50	96	1	0.4791
15:74733808:G:A	50	100	0.96	0.04793
15:74733939:T:A	50	100	0.71	0.01797
15:74734086:C:T	50	100	0.72	0.0138
15:74734286:C:A	50	100	0.99	0.09423
15:74735091:G:A	50	100	0.99	0.02215
15:74735539:C:T	50	98	0.92	0.07407
15:74735579:A:T	50	100	0.71	0.01325
15:74735942:C:T	50	100	0.71	0.01325
15:74736149:T:C	50	96	0.99	0.4817
15:74736195:G:A	50	100	0.97	0.03141
15:74737131:C:G	50	100	1	0.02251
15:74737499:A:G	50	100	0.97	0.03431
15:74737756:G:A	50	100	0.97	0.02614
15:74738384:T:G	50	96	0.91	0.04956
15:74738734:G:A	50	94	0.96	0.1354
15:74738857:G:C	50	98	0.98	0.05338
15:74739172:C:T	50	100	0.97	0.02015
15:74739180:G:A	50	96	0.96	0.3166
15:74739586:G:A	50	100	1	0.05465
15:74739801:A:T	50	100	1	0.0561
15:74739814:G:A	50	100	1	0.05646
15:74740106:C:T	50	100	1	0.05646
15:74740150:G:A	50	100	1	0.05773
15:74740535:C:T	50	100	1	0.05447
15:74741059:A:G	50	100	0.99	0.3052
15:74741521:C:T	50	98	0.98	0.03068
15:74741568:A:G	50	100	0.99	0.3061
15:74741835:G:T	50	100	1	0.05447
15:74742292:A:G	50	100	1	0.05701
15:74742581:G:A	50	100	1	0.3037
15:74742648:C:T	50	100	1	0.05646
15:74742782:G:A	50	100	1	0.05646
15:74742915:T:C	50	100	0.99	0.305
15:74743043:A:G	50	100	1	0.05646
15:74743162:A:C	47	100	0.99	0.3054
15:74743176:C:T	48	100	1	0.04394
15:74743217:A:G	43	93	0.83	0.03268
15:74743271:A:G	46	76.1	0.83	0.2097
15:74743278:G:A	48	89.6	0.78	0.01089
15:74743441:G:A	50	100	0.95	0.02487
15:74743688:A:G	50	100	0.98	0.05628
15:74744896:T:C	50	100	0.99	0.05646
15:74745271:A:C	50	100	1	0.4025
15:74745379:C:T	50	100	1	0.05447
15:74745879:G:A	50	100	1	0.3036
15:74746141:G:T	50	100	1	0.05646
15:74746145:T:G	50	100	0.97	0.02905
15:74746626:G:A	50	100	1	0.05428
15:74746892:T:C	50	100	0.98	0.05664
15:74747935:A:G	50	100	1	0.05428
15:74748031:T:C	50	100	1	0.05664
15:74749000:T:G	50	100	1	0.05628
15:74749576:C:A	50	100	0.99	0.3066
15:74750940:C:T	50	100	1	0.02306
15:74751251:C:A	50	100	0.98	0.02033
15:74751897:G:A	50	100	1	0.281
15:74752059:G:C	50	100	0.98	0.02887
15:74752866:G:C	49	100	0.98	0.02251
15:74753351:T:C	50	100	1	0.05301
15:74754336:G:T	49	100	1	0.08551
15:74754748:C:T	50	96	0.92	0.01452
15:74755085:T:C	50	100	0.99	0.2774
15:74755259:A:G	50	100	1	0.0866
15:74755358:A:C	50	100	0.94	0.06536
15:74755362:C:A	49	100	0.96	0.0276
15:74755370:C:A	50	90	0.6	0.03014
15:74756412:C:G	50	100	1	0.09314
15:74757602:G:A	49	100	0.99	0.2889
15:74757909:T:C	50	100	0.98	0.03776
15:74758513:T:C	50	100	0.99	0.3037
15:74758667:A:G	50	100	1	0.09296
15:74759278:C:A	50	100	1	0.01235
15:74759361:T:A	50	100	1	0.09277
15:74759691:A:G	50	100	1	0.09296
15:74759721:A:T	50	100	1	0.2997
15:74759892:C:T	50	100	1	0.2994
15:74760154:C:T	50	100	0.99	0.2872
15:74760430:T:C	50	100	1	0.3793
15:74760475:T:C	50	100	1	0.05265
15:74760479:G:A	50	100	0.99	0.3027
15:74760568:T:C	50	100	1	0.03867
15:74760570:T:C	50	100	0.99	0.3072
15:74760573:T:C	50	100	1	0.405
15:74760586:A:G	50	100	0.96	0.1984
15:74760594:A:G	50	100	0.99	0.3065
15:74760638:T:A	50	98	0.96	0.04103
15:74760653:A:G	50	100	1	0.3584
15:74760669:T:C	50	100	1	0.09132
15:74761091:G:C	50	100	1	0.09023
15:74761101:T:C	50	100	1	0.09096
15:74762305:A:C	50	96	0.68	0.01416
15:74762525:G:C	50	100	1	0.2809
15:74762666:C:T	50	100	0.97	0.01434
15:74763478:C:T	50	100	0.99	0.0354
15:74763566:T:G	50	100	0.99	0.02705
15:74763946:G:T	50	100	1	0.01198
15:74764017:G:A	50	100	1	0.05392
15:74764540:C:T	50	100	1	0.05392
15:74764651:A:T	50	100	1	0.01071
15:74764862:G:T	50	100	0.99	0.3036
15:74765282:C:A	38	97.4	0.99	0.03922
15:74766389:C:T	49	100	1	0.05356
15:74767042:G:C	50	100	1	0.0354
15:74767066:A:G	50	100	1	0.05356
15:74767205:G:A	50	100	1	0.08733
15:74767286:A:G	50	100	1	0.2834
15:74768091:T:C	50	100	1	0.03558
15:74768318:C:T	50	100	1	0.08805
15:74768976:C:T	50	100	1	0.05356
15:74768977:G:C	50	100	1	0.08805
15:74769404:G:A	50	100	0.97	0.02397
15:74769575:A:G	50	100	1	0.284
15:74769588:A:G	50	100	1	0.2836
15:74769826:T:C	50	100	1	0.09187
15:74770056:C:T	50	100	1	0.284
15:74770410:C:T	50	100	1	0.02306
15:74770854:T:A	50	100	0.95	0.04993
15:74770861:G:A	50	98	1	0.08805
15:74771192:C:G	50	100	1	0.03794
15:74771223:A:G	50	100	1	0.0915
15:74771232:T:C	50	100	1	0.3141
15:74771762:C:T	50	100	0.99	0.01779
15:74771908:C:T	50	100	1	0.01216
15:74771909:G:A	50	96	0.96	0.03486
15:74772118:C:A	50	100	0.98	0.02578
15:74772651:G:A	50	100	1	0.05211
15:74773303:G:C	50	100	1	0.2827
15:74773577:G:C	50	100	0.97	0.05919
15:74773667:C:T	50	98	1	0.2496
15:74773955:T:C	50	100	1	0.05247
15:74774615:C:G	50	98	0.99	0.04049
15:74774671:C:T	49	98	1	0.2531
15:74775406:T:C	50	100	1	0.06481
15:74776151:C:G	50	100	1	0.01107
15:74776941:C:T	50	98	1	0.301
15:74777077:C:T	50	100	1	0.06481
15:74777094:T:C	49	100	1	0.06481
15:74777633:A:G	50	98	1	0.1207
15:74777751:A:G	50	100	1	0.06481
15:74777855:A:G	50	100	1	0.2812
15:74777894:T:C	50	100	1	0.0659
15:74777921:A:G	50	98	0.96	0.03849
15:74778678:A:G	50	100	1	0.06463
15:74778835:C:T	50	100	1	0.06481
15:74779489:C:G	50	100	1	0.06481
15:74779609:T:C	50	100	1	0.0659
15:74779685:T:C	50	92	0.99	0.06481
15:74780217:G:C	50	96	0.99	0.4966
15:74780678:C:G	50	100	1	0.01198
15:74780831:C:G	50	100	0.94	0.03867
15:74781863:G:T	50	100	1	0.04321
15:74782041:G:T	49	98	0.99	0.06028
15:74782530:C:T	50	100	1	0.01126
15:74783309:G:T	50	98	0.99	0.06227
15:74783979:C:A	50	100	1	0.02251
15:74784619:A:G	50	98	1	0.05646
15:74784765:C:T	50	100	1	0.01126
15:74784952:G:A	50	100	1	0.01852
15:74784985:G:A	50	100	1	0.02251
15:74785026:C:A	50	100	0.99	0.2823
15:74785239:C:T	50	100	0.94	0.03794
15:74785413:A:G	50	100	1	0.01253
15:74786017:G:T	40	90	0.89	0.03794
15:74786089:G:A	50	100	1	0.02905
15:74786800:G:A	50	100	1	0.03086
15:74787133:G:A	50	100	0.98	0.08769
15:74787809:C:A	50	100	1	0.2816
15:74788150:A:G	50	100	1	0.01253
15:74788344:G:A	50	98	1	0.4918
15:74788531:T:C	50	98	1	0.4944
15:74788575:C:T	50	100	1	0.01198
15:74788737:G:A	50	98	1	0.2818
15:74788774:C:G	50	100	1	0.01253
15:74789404:G:C	50	98	1	0.4915
15:74789880:G:A	50	100	1	0.01253
15:74790211:C:G	50	100	1	0.2816
15:74791153:C:A	50	100	1	0.2816
15:74791571:A:G	50	98	1	0.4882
15:74791732:C:T	50	98	1	0.04847
15:74791940:G:C	50	98	1	0.4893
15:74791947:A:G	50	100	0.99	0.112
15:74791960:A:C	50	100	1	0.01271
15:74792094:C:A	50	100	1	0.02251
15:74792159:A:C	50	100	1	0.01253
15:74792183:C:T	50	98	1	0.04847
15:74793226:G:C	50	100	1	0.0118
15:74793388:C:A	50	98	1	0.03831
15:74793473:C:T	50	100	1	0.04684
15:74794045:G:A	49	98	1	0.4922
15:74794138:C:T	50	94	0.93	0.01906
15:74794668:G:A	50	98	1	0.06845
15:74795064:C:T	50	100	1	0.1069
15:74795430:C:T	50	100	1	0.01216
15:74795538:G:A	50	100	1	0.07589
15:74795682:G:C	50	100	1	0.06009
15:74796621:G:T	50	100	1	0.2721
15:74798008:C:T	50	100	1	0.2723
15:74798906:C:T	50	100	0.99	0.03631
15:74799138:A:G	50	100	1	0.01107
15:74799846:A:C	50	98	1	0.05283
15:74800043:T:C	50	100	0.99	0.4996
15:74800205:G:A	50	98	1	0.05192
15:74800665:T:C	50	100	0.98	0.01688
15:74801007:C:T	50	100	1	0.05211
15:74801048:C:T	50	100	1	0.06245
15:74801192:G:T	50	100	1	0.05192
15:74801239:T:C	50	100	1	0.05192
15:74801439:A:G	50	100	0.88	0.01126
15:74801457:C:T	50	98	1	0.05192
15:74801549:A:C	50	100	1	0.05192
15:74802171:A:G	50	100	1	0.05247
15:74802439:G:A	50	100	1	0.0118
15:74802540:C:T	50	100	1	0.02269
15:74802732:G:A	50	98	1	0.05211
15:74802812:T:G	50	100	0.99	0.02596
15:74803142:T:C	50	100	1	0.4971
15:74803345:C:G	50	100	1	0.05192
15:74803358:C:G	50	100	1	0.01652
15:74804011:A:G	50	100	1	0.146
15:74804024:G:A	50	100	1	0.02796
15:74804069:T:C	50	100	1	0.05192
15:74804102:T:C	50	100	1	0.4833
15:74804460:A:G	50	100	1	0.05192
15:74804588:T:G	50	100	1	0.0118
15:74805025:C:T	50	100	1	0.0118
15:74805089:G:A	50	100	1	0.06155
15:74805345:A:G	50	100	1	0.04031
15:74805396:T:C	50	100	1	0.146
15:74805439:C:T	50	100	1	0.272
15:74805539:G:A	50	100	1	0.06282
15:74805881:G:A	49	100	0.98	0.04611
15:74805969:G:T	50	100	1	0.05229
15:74806044:A:G	50	100	1	0.1462
15:74806294:C:T	50	100	0.99	0.03631
15:74806425:G:C	50	100	1	0.03976
15:74806571:C:G	50	100	1	0.09405
15:74806575:G:A	50	100	1	0.05229
15:74806644:A:C	50	100	1	0.05229
15:74806934:C:G	50	100	1	0.1463
15:74806942:G:T	50	100	0.99	0.03649
15:74807638:T:C	50	100	0.73	0.01471
15:74808094:C:T	50	100	1	0.03631
15:74808786:A:G	50	100	1	0.09386
15:74808929:G:A	50	100	0.87	0.01816
15:74809189:C:T	50	100	1	0.2721
15:74809950:T:C	50	98	1	0.04031
15:74810049:G:A	50	100	1	0.01107
15:74810069:G:T	50	98	1	0.05247
15:74810264:A:T	50	100	1	0.03214
15:74810373:G:A	50	100	1	0.2723
15:74810495:G:A	50	100	1	0.09368
15:74810510:T:C	50	100	1	0.2723
15:74810514:G:C	50	100	1	0.01126
15:74810582:G:T	50	100	1	0.2721
15:74810700:A:C	50	100	1	0.05229
15:74811713:G:A	50	100	1	0.06318
15:74812172:A:G	50	100	1	0.01924
15:74813508:G:A	50	100	0.99	0.03214
15:74813537:G:A	50	100	1	0.09332
15:74813797:C:T	50	98	1	0.4976
15:74814211:G:C	50	100	1	0.06082
15:74814372:G:T	47	89.4	0.98	0.1418
15:74814381:T:G	48	93.8	0.99	0.05084
15:74814499:G:A	50	100	1	0.05465
15:74814701:T:G	50	98	1	0.05211
15:74814721:C:G	50	100	1	0.01107
15:74814960:A:T	50	100	1	0.01107
15:74814970:A:C	50	100	1	0.4973
15:74815296:A:C	50	100	1	0.09314
15:74815539:A:C	50	98	1	0.4966
15:74815790:G:A	50	100	1	0.02306
15:74816031:C:G	50	98	1	0.05211
15:74816295:G:A	50	100	1	0.06209
15:74816816:G:T	50	100	1	0.06336
15:74816909:T:C	50	100	1	0.0915
15:74817307:G:C	50	100	1	0.02269
15:74817569:C:T	50	100	0.99	0.0256
15:74817612:C:T	50	100	1	0.06245
15:74817633:G:A	50	100	1	0.02269
15:74818008:G:A	50	100	0.99	0.05537
15:74818085:C:T	50	100	1	0.02269
15:74818376:T:C	50	100	1	0.01017
15:74818811:G:A	50	100	1	0.02887
15:74819189:G:A	50	100	1	0.06718
15:74819643:C:T	50	100	1	0.1298
15:74820742:A:G	50	100	1	0.1605
15:74821617:G:C	50	100	1	0.06155
15:74821814:T:C	50	100	1	0.03086
15:74821981:T:C	50	100	1	0.3208
15:74822033:C:G	50	100	1	0.4935
15:74822226:C:T	50	100	1	0.02269
15:74823075:T:G	50	100	1	0.4938
15:74823554:G:A	50	100	1	0.498
15:74823652:C:G	50	100	1	0.01126
15:74823826:C:T	50	100	1	0.2344
15:74823843:C:G	50	100	1	0.4933
15:74823943:G:A	50	98	0.97	0.03922
15:74824393:A:G	50	100	0.94	0.03068
15:74824660:C:T	50	100	1	0.04067
15:74824661:G:A	50	100	1	0.01198
15:74825091:G:A	50	98	1	0.05519
15:74825571:G:T	50	100	0.99	0.08878
15:74825718:G:A	50	100	1	0.01107
15:74826391:A:G	50	100	1	0.01107
15:74827006:T:C	50	100	1	0.05283
15:74827330:G:C	50	100	0.98	0.06209
15:74827870:C:G	50	100	0.99	0.4953
15:74828353:A:T	50	100	1	0.04267
15:74828591:C:A	50	100	0.98	0.01362
15:74828901:C:T	50	100	1	0.05537
15:74829297:G:C	50	98	0.99	0.05301
15:74829784:A:G	50	100	1	0.01017
15:74829800:C:T	50	100	0.96	0.0138
15:74829812:C:T	50	100	0.93	0.01253
15:74830132:C:T	50	100	0.95	0.02197
15:74830515:C:T	50	100	0.97	0.07807
15:74830720:T:C	50	100	0.96	0.08152
15:74832032:G:C	50	100	0.91	0.02832
15:74832501:C:A	50	100	1	0.01253
15:74833132:G:C	50	100	1	0.01089
15:74833304:A:C	50	100	0.98	0.4486
15:74834888:G:A	50	100	0.97	0.07353
15:74835033:T:A	50	100	1	0.01126
15:74835098:C:T	50	100	1	0.01017
15:74835101:A:G	50	100	1	0.01017
15:74835198:C:A	50	100	0.97	0.07353
15:74835634:G:A	50	100	0.97	0.01325
15:74836160:T:C	50	100	0.99	0.321
15:74837253:G:A	50	100	0.99	0.3784
15:74837268:G:C	50	98	0.99	0.01543
15:74837752:T:C	50	98	0.98	0.451
15:74838232:A:G	50	98	0.98	0.4869
15:74838931:G:C	50	100	1	0.01089
15:74839226:C:T	50	100	0.98	0.1058
15:74839320:A:G	50	100	0.99	0.315
15:74839618:A:G	50	100	0.99	0.4877
15:74839729:C:T	50	100	1	0.01017
15:74839823:T:C	50	100	0.99	0.3264
15:74839978:A:G	50	100	0.99	0.3264
15:74840149:C:G	50	100	0.99	0.4873
15:74840879:C:A	50	100	0.99	0.1307
15:74841691:T:C	50	100	1	0.01325
15:74842137:C:T	50	100	0.95	0.0285
15:74843106:T:C	42	92.9	0.96	0.3159
15:74843171:C:T	50	100	1	0.01362
15:74843916:A:C	50	98	0.96	0.3755
15:74843920:C:G	50	94	0.99	0.4916
15:74843998:T:C	50	100	0.98	0.02033
15:74844353:T:C	50	100	1	0.2279
15:74844663:T:C	50	98	0.99	0.02415
15:74844723:G:A	50	98	1	0.04484
15:74845527:C:A	50	100	1	0.01525
15:74845765:G:A	50	100	1	0.04521
15:74845789:C:G	50	100	1	0.04648
15:74846370:G:A	50	100	1	0.04593
15:74846388:G:C	50	100	1	0.01035
15:74846751:A:G	50	100	1	0.02778
15:74846939:C:G	50	98	1	0.04176
15:74847013:G:C	50	100	1	0.02778
15:74847085:A:G	49	93.9	0.99	0.3954
15:74847355:A:G	50	100	1	0.4793
15:74847656:G:A	50	100	1	0.0158
15:74847866:G:A	50	100	1	0.04648
15:74848513:G:A	50	100	1	0.4793
15:74848788:G:C	50	100	1	0.02778
15:74849699:G:A	50	100	0.99	0.3898
15:74850334:G:C	50	100	1	0.0276
15:74850420:T:G	50	100	0.99	0.1035
15:74851146:C:T	50	100	0.97	0.02324
15:74851150:G:A	50	100	1	0.04539
15:74852136:C:T	50	100	1	0.01071
15:74852202:G:A	50	100	1	0.1342
15:74852757:T:C	50	100	0.99	0.3279
15:74852805:G:C	50	100	1	0.04539
15:74853541:G:A	50	98	0.96	0.0532
15:74853980:C:T	50	98	1	0.02451
15:74854025:G:T	50	100	1	0.02469
15:74854030:C:T	50	100	0.93	0.02397
15:74854520:C:T	50	100	1	0.04775
15:74854785:G:C	50	100	1	0.01434
15:74854991:A:C	48	97.9	0.99	0.3252
15:74855165:G:A	50	98	1	0.04375
15:74855448:A:G	49	100	1	0.02796
15:74855868:C:T	50	100	0.98	0.05447
15:74856432:A:G	50	100	1	0.3856
15:74856989:C:T	50	98	0.95	0.03831
15:74857892:G:A	50	100	0.98	0.09041
15:74858932:C:G	50	100	1	0.01289
15:74860139:G:A	50	98	1	0.0768
15:74860799:A:G	50	100	0.99	0.3012
15:74861769:C:T	50	98	1	0.02469
15:74862438:C:T	50	100	0.99	0.299
15:74862839:C:A	28	92.9	0.63	0.01035
15:74863321:T:C	50	98	1	0.4083
15:74863555:C:T	50	100	1	0.384
15:74864032:C:T	50	100	0.96	0.01035
15:74864115:G:A	50	100	1	0.08424
15:74864146:C:A	50	100	0.99	0.08442
15:74864218:T:C	50	100	0.99	0.01543
15:74864435:G:T	50	98	0.99	0.05828
15:74864603:G:A	50	100	1	0.07099
15:74864655:T:A	50	98	1	0.205
15:74865241:C:T	50	98	1	0.404
15:74865253:C:T	50	100	0.92	0.01688
15:74865561:A:G	50	98	1	0.02451
15:74865746:C:T	49	100	1	0.05737
15:74866277:C:T	50	100	1	0.0886
15:74867092:A:G	50	98	1	0.4936
15:74868657:G:C	50	98	1	0.4926
15:74869379:C:G	50	100	1	0.01235
15:74869417:A:G	50	100	1	0.05737
15:74870252:A:C	50	100	1	0.08878
15:74870410:A:G	50	100	1	0.08878
15:74870499:A:G	50	100	1	0.01017
15:74871201:C:T	50	100	1	0.01144
15:74871417:G:A	50	100	1	0.02415
15:74871628:T:C	50	100	1	0.02433
15:74872074:A:T	50	100	1	0.01362
15:74872189:G:A	50	98	1	0.4936
15:74872215:C:A	50	100	1	0.01253
15:74872637:C:T	50	100	1	0.0886
15:74873120:C:G	50	100	1	0.01253
15:74873410:G:T	42	81	0.96	0.4944
15:74873431:C:G	37	91.9	0.78	0.01906
15:74873800:A:G	50	100	1	0.05719
15:74873994:G:A	50	100	1	0.3796
15:74874520:G:T	50	98	1	0.02451
15:74874927:G:A	50	100	1	0.01198
15:74875821:C:T	50	100	1	0.2052
15:74875983:C:G	50	100	1	0.02433
15:74875997:G:A	50	100	1	0.02415
15:74876109:T:C	50	100	1	0.08842
15:74877597:A:G	50	100	1	0.01253
15:74877741:A:G	50	100	1	0.4938
15:74878239:C:T	50	100	1	0.07135
15:74878642:G:A	50	100	1	0.2053
15:74879097:C:T	50	100	1	0.08842
15:74879314:G:T	50	100	1	0.05719
15:74879484:C:T	50	100	1	0.2053
15:74880098:C:T	50	100	1	0.04866
15:74880453:G:A	50	100	1	0.03195
15:74880595:G:A	50	100	1	0.01924
15:74880977:G:C	50	100	1	0.02469
15:74881584:G:T	50	100	1	0.405
15:74881707:G:T	50	100	0.91	0.01053
15:74881718:T:G	50	100	1	0.02469
15:74881775:G:T	50	100	1	0.1529
15:74882685:A:G	50	100	1	0.2988
15:74883116:G:C	50	100	1	0.3798
15:74883557:T:C	50	100	1	0.0236
15:74883783:T:A	50	100	1	0.06409
15:74883784:T:G	50	100	1	0.06409
15:74884617:G:A	50	100	1	0.02288
15:74884896:A:C	50	100	1	0.2053
15:74885024:C:T	50	98	1	0.03195
15:74885747:T:A	50	100	1	0.2053
15:74885866:G:A	50	100	1	0.2916
15:74885891:G:T	50	100	1	0.07208
15:74885991:G:A	50	100	1	0.01362
15:74886012:C:T	50	100	1	0.08842
15:74886696:G:A	50	100	1	0.02487
15:74887053:G:A	50	100	1	0.08878
15:74887215:G:A	50	100	1	0.2053
15:74887760:C:G	50	100	1	0.05011
15:74887801:T:A	50	100	1	0.02469
15:74887911:C:A	50	100	1	0.02723
15:74888258:C:A	50	100	1	0.01253
15:74888551:T:G	47	93.6	1	0.4946
15:74888780:A:G	50	100	1	0.2918
15:74889056:C:T	50	100	1	0.08896
15:74890218:G:A	50	100	0.98	0.01525
15:74890670:T:A	50	100	1	0.01017
15:74890672:T:A	50	100	1	0.01017
15:74890674:T:A	50	100	1	0.01035
15:74891594:G:A	50	100	1	0.3796
15:74891595:C:T	50	100	0.93	0.01743
15:74891743:T:G	50	100	1	0.3794
15:74892117:G:C	50	100	1	0.4942
15:74892235:G:A	50	100	1	0.08878
15:74892464:C:T	50	100	1	0.01253
15:74892484:G:A	50	100	1	0.01017
15:74892933:G:C	50	100	1	0.01017
15:74893329:A:G	50	100	1	0.4949
15:74893700:G:A	50	100	1	0.02433
15:74894039:A:T	41	75.6	0.7	0.06445
15:74894326:C:T	50	100	0.97	0.08279
15:74895068:C:T	50	100	1	0.05501
15:74895265:G:A	48	100	0.99	0.0581
15:74895271:A:G	45	100	1	0.2914
15:74895556:G:C	50	100	1	0.08951
15:74895691:A:G	50	100	1	0.08932
15:74896165:C:T	50	100	0.98	0.01053
15:74896243:C:T	50	100	1	0.02433
15:74897250:G:A	50	100	1	0.0886
15:74897328:G:A	50	100	1	0.065
15:74897383:T:C	50	100	1	0.02433
15:74897589:A:G	50	100	1	0.4951
15:74897788:C:T	50	98	1	0.05755
15:74898088:G:A	50	100	0.98	0.02451
15:74898349:A:G	50	100	1	0.2916
15:74898459:C:A	50	100	1	0.0236
15:74898541:C:T	50	100	0.98	0.01525
15:74898821:G:A	50	100	1	0.05029
15:74899031:A:G	50	100	1	0.09023
15:74899881:T:G	50	100	1	0.4958
15:74900663:T:C	50	100	1	0.4065
15:74901091:A:G	50	100	1	0.07135
15:74901282:C:T	50	100	1	0.08842
15:74902087:C:T	50	100	1	0.08951
15:74902149:C:T	50	100	1	0.2903
15:74902871:C:T	50	100	1	0.02669
15:74903169:T:C	50	100	0.93	0.01616
15:74903173:G:T	50	100	1	0.2489
15:74903811:A:C	50	100	1	0.02433
15:74903835:G:A	50	100	1	0.4962
15:74904251:T:C	50	100	0.95	0.02106
15:74904376:G:T	50	98	1	0.2226
15:74904413:A:G	50	100	0.98	0.02524
15:74905310:C:A	50	100	1	0.0236
15:74907551:A:G	50	100	1	0.3802
15:74909503:G:A	50	100	0.99	0.01071
15:74910859:A:C	50	100	1	0.205
15:74911685:C:T	50	100	1	0.4065
15:74912224:C:T	50	100	1	0.05537
15:74913064:A:G	50	100	1	0.2896
15:74913123:T:C	50	100	1	0.0846
15:74913332:G:C	50	100	1	0.08969
15:74913884:T:A	50	96	0.99	0.3878
15:74914280:C:T	50	100	0.97	0.05265
15:74914344:C:A	49	93.9	0.97	0.3829
15:74914629:C:T	50	100	1	0.38
15:74914742:A:G	50	100	1	0.2048
15:74915086:A:C	50	100	0.99	0.01035
15:74915307:A:G	50	100	1	0.1318
15:74915387:G:A	50	100	1	0.04993
15:74915388:C:T	50	100	1	0.02433
15:74915531:C:T	50	100	1	0.4065
15:74915805:C:T	50	100	1	0.4065
15:74916066:T:G	50	100	1	0.01253
15:74916208:T:C	50	96	1	0.4935
15:74916263:C:T	50	100	1	0.02451
15:74916857:G:A	50	100	1	0.01888
15:74917009:A:T	50	100	1	0.4065
15:74917091:A:G	50	100	1	0.2977
15:74918969:A:C	50	100	1	0.0236
15:74919884:C:T	50	100	1	0.3802
15:74920016:A:G	50	98	1	0.4067
15:74920094:G:C	50	100	1	0.05011
15:74922448:T:G	50	98	1	0.3802
15:74922648:G:A	50	100	1	0.01253
15:74922809:G:A	49	100	1	0.0581
15:74924500:G:A	50	98	1	0.02687
15:74925332:T:C	50	100	1	0.01362
15:74925345:A:G	50	100	1	0.4964
15:74925474:T:C	50	98	0.94	0.01743
15:74925637:C:T	50	100	1	0.0719
15:74926234:G:T	50	100	0.99	0.02723
15:74927381:T:C	50	100	1	0.0719
15:74927387:G:A	50	100	0.98	0.02542
15:74928181:T:C	50	100	1	0.04521
15:74928627:C:T	50	100	1	0.3798
15:74928674:C:T	50	100	1	0.407
15:74928904:C:T	50	100	1	0.3793
15:74929524:T:A	50	100	1	0.3805
15:74929550:T:C	49	100	0.99	0.01743
15:74929884:C:T	50	98	0.96	0.1402
15:74930074:A:G	50	98	1	0.2789
15:74930411:C:T	49	100	1	0.3802
15:74930786:G:A	50	98	1	0.3804
15:74931443:G:A	50	100	1	0.0581
15:74931741:A:G	50	100	0.98	0.02542
15:74931852:C:A	50	100	1	0.08951
15:74932044:A:G	50	100	1	0.08951
15:74932469:T:A	50	98	0.98	0.1703
15:74932845:C:T	50	98	0.96	0.02415
15:74933074:G:A	50	100	1	0.2789
15:74933388:G:A	50	100	1	0.1
15:74933467:G:C	50	92	0.98	0.3675
15:74933745:A:G	50	100	1	0.02433
15:74934492:G:A	50	96	1	0.2157
15:74935347:T:G	50	100	1	0.06336
15:74935608:A:T	50	100	0.99	0.4265
15:74935612:T:A	50	98	0.93	0.2391
15:74935628:T:A	50	96	0.97	0.4566
15:74935802:C:T	50	98	0.96	0.03776
15:74936009:G:A	50	100	1	0.4083
15:74936086:C:A	50	100	1	0.4063
15:74936314:C:A	50	96	0.99	0.3802
15:74936377:T:C	50	100	1	0.05519
15:74936505:T:C	50	100	0.99	0.2157
15:74936752:G:A	50	100	1	0.4058
15:74936759:T:C	50	98	1	0.4052
15:74936771:C:T	50	100	1	0.05864
15:74938161:A:G	49	100	1	0.2843
15:74938170:G:C	49	100	1	0.06518
15:74938968:A:C	50	98	0.99	0.4056
15:74939111:T:C	50	98	1	0.38
15:74939961:C:T	50	100	0.97	0.05773
15:74940699:T:G	50	100	0.95	0.04829
15:74940767:A:C	50	100	1	0.03268
15:74941065:A:T	50	100	1	0.04448
15:74941718:C:G	50	100	1	0.06935
15:74941915:T:C	50	100	1	0.4012
15:74942150:G:T	50	100	1	0.06663
15:74942269:T:C	50	100	1	0.4119
15:74944217:C:T	50	100	1	0.01834
15:74944407:A:C	50	100	1	0.01271
15:74945152:T:C	50	100	1	0.02015
15:74945363:G:C	50	100	1	0.02015
15:74945544:T:C	50	100	0.99	0.3844
15:74946322:A:G	50	94	1	0.4103
15:74946863:C:T	50	100	0.99	0.1215
15:74947689:T:G	50	98	0.99	0.2718
15:74948266:G:A	50	100	0.97	0.02651
15:74948623:G:T	50	100	0.98	0.01344
15:74948864:G:A	50	100	0.99	0.04412
15:74949637:G:A	50	100	0.99	0.0659
15:74949699:G:A	50	98	0.99	0.3776
15:74949700:A:C	50	100	0.99	0.3034
15:74949814:T:C	50	100	0.99	0.3775
15:74950061:C:T	40	90	0.97	0.1621
15:74950716:T:C	50	98	1	0.01325
15:74950953:C:T	50	100	0.98	0.3769
15:74951438:A:G	50	98	1	0.01362
15:74951485:C:A	50	98	0.98	0.3765
15:74951659:G:A	50	100	0.98	0.0541
15:74952294:G:A	50	98	1	0.01344
15:74952785:T:C	50	100	0.97	0.03068
15:74953387:T:C	50	100	0.93	0.01543
15:74953764:G:A	50	100	1	0.04557
15:74953891:G:A	50	96	0.95	0.124
15:74953896:C:T	50	96	0.94	0.1338
15:74953913:G:A	50	100	0.85	0.01543
15:74954815:C:G	50	96	0.99	0.4058
15:74956218:C:T	50	100	1	0.01089
15:74956760:C:G	50	100	0.97	0.01089
15:74957609:C:T	50	100	1	0.01289
15:74958700:C:G	50	100	0.99	0.4045
15:74958997:T:C	50	100	0.98	0.08987
15:74960565:G:A	50	100	0.99	0.01852
15:74960708:G:C	50	100	0.98	0.09005
15:74960721:C:G	50	98	0.99	0.157
15:74960849:C:T	50	98	0.99	0.3319
15:74960920:C:T	50	100	0.99	0.2981
15:74960938:G:C	50	98	0.99	0.331
15:74961073:G:A	50	100	0.99	0.4029
15:74961144:G:T	50	100	1	0.01344
15:74962981:C:T	50	100	1	0.3324
15:74963117:G:C	50	100	0.99	0.2629
15:74963355:G:A	50	100	0.97	0.03068
15:74963925:T:C	50	100	0.99	0.2633
15:74964485:C:T	50	100	0.99	0.4009
15:74965147:G:A	50	100	0.99	0.2633
15:74965192:T:A	50	100	1	0.02723
15:74966378:G:A	50	100	0.91	0.04357
15:74966432:T:C	50	100	0.99	0.4011
15:74966911:C:T	50	100	1	0.3326
15:74966994:C:A	50	100	0.99	0.408
15:74967001:C:T	50	100	0.97	0.02324
15:74967637:A:T	50	100	1	0.01089
15:74968040:G:C	50	100	1	0.04158
15:74968046:G:A	50	100	0.98	0.1554
15:74968075:C:G	50	100	1	0.06935
15:74968188:C:T	45	100	0.99	0.0906
15:74968220:G:C	50	96	0.99	0.26
15:74968432:T:C	50	98	0.99	0.4005
15:74968555:G:A	50	100	0.99	0.2322
15:74968696:A:T	50	100	1	0.09132
15:74968737:A:G	50	100	0.99	0.2623
15:74969302:A:G	49	100	0.99	0.3319
15:74969332:G:T	49	100	0.99	0.4009
15:74969529:T:A	50	100	1	0.04158
15:74969558:C:T	48	100	0.99	0.4007
15:74969969:G:C	50	100	0.99	0.4009
15:74970066:C:T	50	100	0.97	0.1581
15:74970087:A:C	50	100	1	0.09114
15:74970713:C:T	50	100	0.99	0.0915
15:74971007:T:C	50	100	1	0.01307
15:74971168:T:C	50	100	1	0.2324
15:74971591:T:C	50	100	0.99	0.2622
15:74972022:C:T	50	100	1	0.2324
15:74972419:T:A	50	84	0.97	0.2188
15:74972424:A:T	50	94	0.77	0.0325
15:74972850:G:A	50	100	1	0.2324
15:74973708:G:C	50	100	0.99	0.4018
15:74974150:C:T	50	100	1	0.1013
15:74974523:T:C	50	100	1	0.06391
15:74976652:A:G	43	76.7	0.78	0.06681
15:74976680:A:G	45	75.6	0.86	0.1498
15:74977355:A:T	40	97.5	0.97	0.08642
15:74977570:A:T	50	100	1	0.09532
15:74978313:C:T	50	100	1	0.1681
15:74978787:T:C	50	100	1	0.1672
15:74978888:C:T	50	100	0.99	0.3286
15:74979266:A:G	50	100	1	0.1487
15:74980219:C:T	50	100	0.97	0.03286
15:74980396:T:A	50	100	0.99	0.05882
15:74980510:T:C	50	100	0.94	0.01162
15:74981131:C:T	50	100	0.99	0.09568
15:74981315:C:A	50	100	1	0.01398
15:74981619:A:G	50	100	0.97	0.09695
15:74981791:T:C	50	100	0.99	0.2692
15:74981888:G:A	50	100	1	0.04357
15:74982328:A:G	50	100	0.98	0.09768
15:74982964:T:C	49	100	0.99	0.2685
15:74982970:A:G	49	100	0.99	0.268
15:74983148:C:T	50	100	0.97	0.09768
15:74983176:A:C	50	100	1	0.0118
15:74984042:C:T	50	96	0.99	0.01307
15:74984109:C:T	50	98	0.98	0.02324
15:74984461:A:C	50	96	0.98	0.36870000000000003
15:74984593:A:G	50	98	0.97	0.2691
15:74985071:G:T	50	98	0.98	0.3667
15:74985829:T:C	50	98	0.98	0.1418
15:74985880:A:G	50	100	0.98	0.1636
15:74985999:T:C	50	100	0.98	0.2199
15:74986899:T:G	50	100	0.99	0.2039
15:74987328:C:G	50	100	0.98	0.0837
15:74987996:G:A	50	100	1	0.01434
15:74988085:T:C	50	100	1	0.2075
15:74988472:A:T	50	100	1	0.0443
15:74988485:T:C	50	100	1	0.1721
15:74988791:C:T	50	100	0.98	0.3508
15:74988955:T:C	50	100	1	0.01434
15:74989055:G:T	50	100	1	0.03631
15:74989227:T:C	50	100	0.98	0.03776
15:74989256:G:C	50	100	1	0.07317
15:74989751:A:C	50	100	1	0.1358
15:74989806:G:C	50	100	1	0.2077
15:74990200:C:T	50	100	1	0.2084
15:74991118:T:C	32	96.9	0.66	0.05683
15:74991429:C:T	50	100	1	0.01162
15:74991481:C:T	50	100	1	0.2075
15:74991621:G:A	50	100	1	0.01852
15:74991820:T:C	50	100	1	0.2081
15:74992773:G:A	50	98	0.99	0.1765
15:74993285:A:G	50	100	1	0.2131
15:74993520:A:G	50	100	0.99	0.08588
15:74993799:G:A	50	100	1	0.2122
15:74993940:G:A	50	100	1	0.0541
15:74994626:C:A	50	100	1	0.0354
15:74995034:C:G	50	100	1	0.124
15:74995315:C:T	50	100	1	0.08406
15:74995405:C:T	50	100	0.9	0.02633
15:74995481:C:A	49	100	1	0.4686
15:74995847:G:T	50	100	1	0.01053
15:74996269:G:C	50	100	1	0.1236
15:74997381:T:C	50	98	0.97	0.3455
15:74997624:A:G	50	100	1	0.1585
15:74997879:A:G	50	100	1	0.04339
15:74997998:G:T	50	100	1	0.08351
15:74998036:C:T	50	100	1	0.3088
15:74998155:T:C	50	100	1	0.211
15:74998371:C:T	50	100	1	0.07426
15:74998481:C:G	50	100	1	0.211
15:74999523:G:A	50	100	1	0.211
15:74999526:G:A	50	100	1	0.01198
15:74999733:C:T	50	100	1	0.3504
15:75000358:C:T	50	100	0.99	0.1757
15:75000359:G:A	50	100	1	0.05937
15:75000380:C:G	50	100	1	0.1757
15:75000575:G:A	50	98	1	0.2115
15:75000683:C:G	50	100	1	0.0256
15:75000893:G:A	50	100	0.83	0.02397
15:75000973:G:T	50	100	1	0.02996
15:75001396:C:T	50	100	1	0.2115
15:75001498:A:G	50	100	1	0.2115
15:75001546:C:T	50	100	1	0.08896
15:75002173:C:T	50	100	0.99	0.211
15:75002443:A:C	50	100	1	0.02996
15:75002574:G:A	50	100	1	0.03014
15:75002689:T:C	50	100	1	0.2117
15:75003123:G:C	50	100	1	0.1765
15:75003200:G:A	50	100	1	0.2115
15:75003564:C:T	50	100	1	0.2115
15:75003974:C:T	50	100	1	0.02905
15:75004146:C:T	50	100	1	0.03504
15:75004397:A:G	50	100	1	0.03522
15:75004641:G:A	50	100	0.98	0.08824
15:75004660:G:A	50	100	1	0.1698
15:75004942:G:C	50	100	1	0.2115
15:75004981:C:T	50	100	1	0.08842
15:75005233:C:T	50	100	1	0.02941
15:75005260:T:C	50	98	1	0.3003
15:75005330:T:C	49	100	1	0.2115
15:75005566:C:G	50	100	1	0.3386
15:75005785:C:T	50	100	1	0.0866
15:75006413:G:A	50	100	1	0.02959
15:75006419:G:A	50	100	1	0.1763
15:75006643:C:A	50	100	1	0.1685
15:75006734:C:T	49	100	1	0.2113
15:75006908:C:T	50	100	1	0.02996
15:75007362:T:C	50	100	1	0.1687
15:75007427:G:A	50	100	1	0.1812
15:75007645:A:G	50	100	1	0.01616
15:75007943:A:G	50	98	1	0.2111
15:75007996:G:A	50	100	1	0.01561
15:75008020:C:A	50	100	1	0.08569
15:75008279:A:G	50	100	1	0.01017
15:75008282:G:C	50	100	1	0.2111
15:75008358:G:A	50	98	0.99	0.01089
15:75008916:G:T	50	100	1	0.08588
15:75010229:C:T	50	98	0.99	0.2117
15:75011108:G:A	50	100	1	0.0561
15:75011385:C:A	50	100	1	0.02923
15:75012351:A:G	50	100	1	0.2108
15:75012413:C:T	50	100	1	0.07589
15:75012699:A:G	50	100	1	0.2108
15:75012717:G:T	50	100	1	0.03522
15:75012875:C:T	50	100	1	0.03014
15:75012989:C:T	50	100	0.95	0.03341
15:75013590:T:C	50	100	1	0.1688
15:75013700:T:C	50	100	1	0.2108
15:75013738:G:A	50	100	0.86	0.01162
15:75013923:C:T	50	100	0.95	0.03068
15:75014259:C:A	50	100	1	0.01198
15:75014303:C:A	50	100	1	0.211
15:75014454:T:G	50	100	1	0.211
15:75014522:A:G	50	100	1	0.211
15:75014807:G:A	50	100	1	0.3386
15:75015452:A:G	50	100	0.99	0.03431
15:75015455:G:C	50	100	1	0.102
15:75015456:G:A	50	100	0.98	0.02651
15:75015845:G:A	50	100	1	0.01198
15:75016033:A:G	50	100	1	0.08588
15:75016220:G:T	50	98	1	0.299
15:75016349:C:T	50	100	1	0.299
15:75016496:G:A	50	100	1	0.3384
15:75016512:T:C	50	100	1	0.02905
15:75017005:T:C	50	100	1	0.02996
15:75017262:C:T	50	100	1	0.01652
15:75017734:C:A	50	100	1	0.1688
15:75017945:C:T	50	100	1	0.05592
15:75018053:T:C	50	100	1	0.2988
15:75018369:T:C	50	100	1	0.1768
15:75018695:C:A	50	100	1	0.1801
15:75019501:G:C	50	100	0.99	0.1699
15:75019618:A:G	50	100	1	0.3083
15:75019629:A:G	50	100	0.99	0.04956
15:75019846:A:G	50	100	1	0.3083
15:75020374:C:G	50	100	1	0.07208
15:75020411:A:G	50	100	0.98	0.04956
15:75020612:T:C	50	100	1	0.08588
15:75021626:G:C	50	100	1	0.1806
15:75021915:C:T	50	100	1	0.01434
15:75021953:T:C	50	100	1	0.3081
15:75022754:T:C	50	98	1	0.04321
15:75022987:A:G	50	100	1	0.1767
15:75023297:G:A	44	100	1	0.05574
15:75023437:A:G	50	100	1	0.3079
15:75023522:T:C	49	98	1	0.1703
15:75023634:G:A	50	100	1	0.07081
15:75023864:C:G	50	100	1	0.02996
15:75024504:T:C	50	100	1	0.3076
15:75026141:G:A	50	100	1	0.2783
15:75026311:A:G	50	100	1	0.1767
15:75027825:C:T	50	100	1	0.1767
15:75027965:A:G	50	100	1	0.07462
15:75028092:G:T	50	98	1	0.3673
15:75028384:G:T	50	100	1	0.02905
15:75028798:T:C	50	100	1	0.3072
15:75028823:T:C	50	98	1	0.1714
15:75028921:T:C	50	100	1	0.3077
15:75029569:C:T	50	98	0.99	0.06863
15:75029838:G:A	50	100	1	0.3063
15:75029969:T:C	50	100	1	0.3332
15:75029974:G:T	50	100	1	0.02996
15:75030019:G:T	50	100	0.95	0.01271
15:75031307:C:G	50	100	1	0.1757
15:75031453:G:A	50	100	1	0.03105
15:75032380:C:T	50	98	0.99	0.1688
15:75032610:C:T	50	100	1	0.01144
15:75032736:A:C	31	87.1	0.99	0.2229
15:75032978:C:T	50	98	0.99	0.1718
15:75033517:T:G	50	98	1	0.1752
15:75033606:A:T	50	96	0.93	0.01688
15:75034140:A:G	50	100	1	0.02687
15:75034238:G:A	50	100	1	0.02905
15:75034345:G:A	50	100	1	0.05556
15:75034413:C:G	50	100	0.99	0.1759
15:75035298:T:A	50	100	1	0.01616
15:75035915:C:T	50	100	1	0.1378
15:75035923:T:C	50	100	0.99	0.01235
15:75036225:A:C	50	100	1	0.01652
15:75036254:T:C	50	100	0.98	0.1309
15:75036750:T:C	50	96	1	0.3535
15:75037754:G:T	50	100	1	0.06972
15:75037818:T:G	50	98	1	0.3397
15:75038677:C:T	50	98	1	0.09731
15:75039102:C:G	50	100	0.97	0.03667
15:75039338:G:A	50	100	1	0.09713
15:75039464:T:G	50	100	1	0.3063
15:75039661:T:G	50	100	1	0.3023
15:75039715:C:T	50	100	0.94	0.01071
15:75039930:A:T	50	100	1	0.02923
15:75040071:A:G	50	100	1	0.3063
15:75040144:A:G	50	100	1	0.3065
15:75040449:C:T	50	100	0.99	0.04956
15:75040659:T:A	50	100	0.97	0.3012
15:75040667:T:A	50	100	1	0.1725
15:75041326:A:G	50	100	1	0.1748
15:75041843:T:C	50	100	1	0.3061
15:75041989:C:G	50	100	1	0.09713
15:75042367:C:T	50	100	1	0.09713
15:75042631:C:T	50	100	0.99	0.3017
15:75043412:C:G	50	100	0.99	0.05192
15:75043832:T:A	50	100	1	0.06972
15:75044388:A:G	50	100	1	0.1752
15:75045056:G:A	50	100	1	0.01362
15:75045085:T:C	50	100	1	0.4831
15:75046549:A:C	50	100	1	0.1788
15:75046713:A:G	49	100	1	0.0846
15:75047234:G:A	50	100	1	0.06972
15:75047644:T:C	50	100	1	0.4826
15:75047652:C:T	50	100	1	0.4784
15:75048116:C:T	50	100	1	0.06191
15:75048299:G:A	50	100	1	0.09532
15:75048381:G:A	50	100	1	0.1785
15:75048386:G:T	50	98	1	0.3406
15:75049527:G:A	50	100	1	0.01198
15:75050445:T:G	50	100	0.87	0.01144
15:75051097:T:C	50	100	1	0.4831
15:75051466:T:C	50	100	1	0.4833
15:75051601:C:T	50	100	1	0.1747
15:75052110:C:T	50	100	1	0.1725
15:75052443:A:T	50	100	1	0.4829
15:75052555:C:T	50	100	1	0.01688
15:75052836:C:T	49	100	1	0.09659
15:75053562:A:G	49	98	1	0.02142
15:75053776:T:G	50	100	1	0.01598
15:75054419:T:C	50	100	1	0.4833
15:75054860:A:T	50	100	1	0.01035
15:75054864:A:T	50	100	1	0.01035
15:75055220:C:G	50	100	1	0.1759
15:75055300:A:C	50	100	0.99	0.4833
15:75055764:T:C	50	100	1	0.4809
15:75055765:G:A	50	100	1	0.04375
15:75056371:G:A	50	98	0.96	0.09459
15:75056554:A:T	50	100	1	0.1436
15:75056621:G:C	50	100	1	0.2727
15:75056761:T:C	50	100	1	0.05283
15:75056804:T:C	50	98	1	0.1763
15:75056868:G:A	50	100	0.99	0.01616
15:75057560:C:T	48	100	1	0.2712
15:75057620:A:G	49	100	0.99	0.2756
15:75057658:T:C	50	100	1	0.3428
15:75058092:G:A	50	100	0.99	0.2709
15:75058230:G:A	50	100	0.98	0.1002
15:75059015:G:A	50	100	1	0.0532
15:75059289:T:C	50	100	1	0.1788
15:75059541:T:C	50	100	1	0.01598
15:75059860:G:A	50	100	1	0.2716
15:75060165:G:A	50	100	1	0.01198
15:75060317:C:A	50	100	1	0.2068
15:75060956:T:C	50	100	1	0.0118
15:75061565:A:G	50	100	1	0.1737
15:75061634:A:C	50	100	1	0.2731
15:75061824:G:A	50	100	1	0.2068
15:75062145:T:A	50	100	1	0.1743
15:75062280:G:A	50	100	1	0.2729
15:75062630:C:G	50	100	1	0.2725
15:75062631:T:C	50	100	1	0.2012
15:75063242:G:T	50	100	1	0.343
15:75063603:A:G	50	100	1	0.2725
15:75063709:G:A	50	100	1	0.09713
15:75063732:C:T	50	100	1	0.1748
15:75064177:C:T	50	100	1	0.01253
15:75064261:C:T	50	100	1	0.09713
15:75064999:C:G	50	98	0.99	0.09568
15:75065365:T:C	50	100	0.99	0.1705
15:75065712:A:G	50	100	1	0.2066
15:75066047:A:G	50	98	1	0.2725
15:75066843:T:C	50	100	1	0.175
15:75067244:C:T	50	100	1	0.09731
15:75067608:A:G	50	98	0.92	0.01434
15:75067859:A:G	50	100	1	0.09731
15:75068186:G:A	50	100	1	0.02832
15:75068419:C:T	50	100	0.99	0.01162
15:75068665:G:A	50	100	1	0.3019
15:75068780:A:G	50	100	1	0.3017
15:75069120:C:A	50	100	1	0.08551
15:75069198:A:G	50	100	1	0.3059
15:75069309:T:C	50	100	0.96	0.2734
15:75069743:C:T	50	100	1	0.1934
15:75070026:T:C	50	100	0.99	0.01071
15:75070203:A:T	50	100	1	0.02633
15:75070245:T:C	50	100	1	0.3408
15:75071016:C:T	50	100	1	0.1683
15:75071535:G:A	50	100	1	0.3435
15:75072408:A:G	50	100	1	0.08533
15:75072586:T:G	50	100	1	0.1699
15:75073352:C:T	50	100	0.99	0.03758
15:75073833:G:A	50	100	1	0.09877
15:75074145:A:G	50	100	1	0.3112
15:75074281:T:C	50	100	0.98	0.05919
15:75075026:T:C	49	100	1	0.1928
15:75075248:C:G	50	100	1	0.01616
15:75075289:A:T	50	100	1	0.2084
15:75075676:T:C	50	100	1	0.3106
15:75076197:A:C	50	100	1	0.3105
15:75076428:A:G	50	100	1	0.3115
15:75076871:G:A	50	100	1	0.3112
15:75077115:C:G	50	100	1	0.01452
15:75077277:G:A	50	100	1	0.3112
15:75077419:C:T	50	100	1	0.05301
15:75077439:G:A	50	100	1	0.3112
15:75077671:A:C	50	100	1	0.171
15:75077673:G:A	50	100	1	0.2092
15:75077684:T:G	50	100	1	0.09895
15:75077740:G:T	50	100	1	0.09895
15:75077891:T:C	50	100	1	0.3112
15:75078284:A:G	50	100	1	0.08533
15:75078435:A:C	50	100	1	0.3112
15:75078617:C:A	50	100	1	0.3105
15:75078947:G:A	50	100	1	0.1712
15:75079044:A:G	50	98	1	0.311
15:75079095:C:T	50	100	1	0.2082
15:75079236:A:G	50	100	1	0.01652
15:75079684:G:A	50	100	0.95	0.01616
15:75080036:C:G	50	100	1	0.2082
15:75080276:A:C	50	100	1	0.3112
15:75080648:C:T	50	100	1	0.01688
15:75081380:A:C	50	100	1	0.2088
15:75081530:C:T	50	96	1	0.02324
15:75081625:C:T	49	98	1	0.2084
15:75081800:A:C	50	100	0.97	0.2331
15:75081804:C:A	50	100	1	0.274
15:75081892:C:T	50	100	1	0.3108
15:75082234:T:C	50	100	1	0.1017
15:75082575:A:G	50	100	1	0.01652
15:75082629:G:C	50	100	1	0.2088
15:75083261:T:C	50	100	0.98	0.1017
15:75083358:A:G	50	100	1	0.3117
15:75083399:G:A	50	100	1	0.1465
15:75083609:C:T	50	100	1	0.3435
15:75083610:G:A	50	100	1	0.01126
15:75083911:T:A	50	100	1	0.08533
15:75084337:A:C	50	100	1	0.1699
15:75084838:T:C	50	100	1	0.2081
15:75085137:A:C	50	98	1	0.311
15:75085337:G:A	50	100	1	0.311
15:75085637:C:G	50	100	1	0.09877
15:75085778:T:C	50	100	1	0.3101
15:75085907:A:G	50	100	1	0.2082
15:75086389:A:T	50	100	1	0.1017
15:75086771:A:G	50	100	1	0.1955
15:75086804:C:T	50	100	1	0.01253
15:75086808:G:A	50	100	1	0.01253
15:75086855:C:T	50	100	1	0.171
15:75086942:C:T	50	100	1	0.09895
15:75086971:C:T	50	100	1	0.08079
15:75087037:C:G	50	100	1	0.01688
15:75087130:A:G	50	100	1	0.171
15:75087140:A:G	50	100	1	0.1017
15:75087334:C:A	50	100	0.94	0.09931
15:75087651:A:G	50	100	1	0.01253
15:75087852:A:G	50	100	1	0.01707
15:75087989:T:A	50	100	1	0.1959
15:75088083:T:C	50	100	1	0.3103
15:75088402:A:T	49	100	1	0.171
15:75088567:C:T	50	100	1	0.01253
15:75088638:G:T	50	100	1	0.05229
15:75088842:G:T	50	100	1	0.1017
15:75089156:C:G	50	100	1	0.3428
15:75090201:G:T	50	100	0.99	0.4686
15:75090462:G:A	50	100	1	0.02324
15:75091060:A:G	50	100	1	0.01253
15:75091886:C:T	50	100	1	0.3649
15:75092034:A:C	50	100	1	0.3649
15:75092056:G:A	50	100	1	0.3649
15:75092361:C:T	50	98	0.99	0.01089
15:75092427:A:G	50	100	1	0.1
15:75092611:C:T	50	100	1	0.1708
15:75093227:G:A	50	100	1	0.3433
15:75093281:C:T	50	100	1	0.3649
15:75093310:C:T	50	100	1	0.1
15:75093460:A:G	49	100	1	0.468
15:75093542:G:C	50	98	1	0.1431
15:75093649:A:G	50	100	1	0.4818
15:75094215:G:C	50	100	1	0.1029
15:75094308:T:C	50	94	1	0.3488
15:75094707:A:C	50	100	1	0.4677
15:75094960:G:T	50	100	1	0.09967
15:75095051:C:T	50	100	1	0.09967
15:75095544:C:G	50	100	1	0.01616
15:75095619:C:T	50	100	1	0.01144
15:75095777:G:T	50	100	1	0.01561
15:75096274:T:C	50	100	1	0.05247
15:75096312:T:C	50	100	1	0.0846
15:75096318:T:C	50	100	0.99	0.08442
15:75096320:T:C	50	100	1	0.0846
15:75096386:G:C	50	100	0.93	0.02397
15:75096387:A:C	50	96	0.97	0.2818
15:75096390:T:G	50	94	0.94	0.04085
15:75096452:C:G	48	95.8	1	0.1278
15:75096556:G:A	50	100	1	0.04956
15:75096715:A:G	50	78	0.99	0.4835
15:75096809:C:T	50	100	1	0.0236
15:75097956:T:C	50	100	1	0.1147
15:75098000:C:T	50	100	1	0.1153
15:75098706:A:G	50	100	1	0.1149
15:75099153:G:T	50	100	1	0.4688
15:75099216:A:G	50	100	1	0.3531
15:75099494:C:T	49	100	1	0.3531
15:75099705:T:A	50	100	1	0.02378
15:75099869:C:T	50	100	1	0.3551
15:75100000:C:G	50	100	0.99	0.01126
15:75100058:C:T	50	100	1	0.3533
15:75100203:A:G	50	100	1	0.3528
15:75100215:C:T	50	100	0.98	0.05937
15:75100454:C:T	50	100	1	0.171
15:75100553:A:G	50	98	0.99	0.1739
15:75100770:C:T	50	100	1	0.01652
15:75100864:T:A	50	100	1	0.354
15:75100891:C:T	50	100	0.96	0.01126
15:75101379:C:A	50	100	1	0.3524
15:75101462:G:A	50	100	0.99	0.03577
15:75101513:C:G	50	98	0.77	0.01089
15:75101678:C:T	49	91.8	0.97	0.3511
15:75102176:C:T	50	100	1	0.3531
15:75102325:C:T	50	100	1	0.01634
15:75102540:G:C	50	100	1	0.3531
15:75102554:A:G	50	100	1	0.0492
15:75102986:C:T	49	98	0.99	0.116
15:75103134:C:T	50	100	1	0.3526
15:75103493:G:A	50	100	0.99	0.114
15:75103504:T:C	50	100	1	0.1736
15:75103938:T:C	48	91.7	1	0.3437
15:75104046:A:G	48	100	1	0.4679
15:75104118:A:C	50	100	1	0.3529
15:75104468:C:T	50	100	0.98	0.1405
15:75104508:C:T	49	100	0.99	0.1147
15:75104715:C:T	50	98	0.93	0.01525
15:75104790:G:A	50	100	1	0.07262
15:75105474:A:C	50	100	0.98	0.3715
15:75106058:T:A	50	100	1	0.3428
15:75106489:G:A	50	98	0.99	0.01035
15:75106579:T:C	50	100	1	0.152
15:75106622:C:T	50	98	0.96	0.09187
15:75106761:G:T	50	100	1	0.4944
15:75107330:T:G	50	96	0.98	0.3304
15:75107613:C:T	50	100	0.99	0.3099
15:75108111:G:C	50	100	1	0.01344
15:75108399:A:G	50	100	0.99	0.2142
15:75108438:A:T	50	100	1	0.4031
15:75108555:G:C	50	100	1	0.01616
15:75109835:C:A	50	100	1	0.01035
15:75110055:C:T	50	100	0.83	0.02106
15:75110123:A:G	50	100	1	0.3306
15:75110334:G:T	50	100	1	0.01344
15:75110482:G:A	50	100	1	0.01107
15:75110767:A:C	50	100	0.99	0.2006
15:75110793:A:G	50	100	1	0.3317
15:75110831:G:A	50	100	1	0.3306
15:75111103:T:A	50	100	1	0.1031
15:75111453:C:T	50	100	1	0.2037
15:75111837:G:A	49	100	0.97	0.03704
15:75111986:A:C	50	90	0.99	0.3097
15:75111996:A:G	50	96	0.99	0.3095
15:75112061:C:T	50	100	1	0.2155
15:75112165:G:A	50	100	1	0.339
15:75112409:G:A	50	100	1	0.1015
15:75113292:T:C	50	100	1	0.06899
15:75113436:A:G	50	100	1	0.03976
15:75113733:C:G	50	100	1	0.06718
15:75113790:A:G	50	100	0.99	0.0846
15:75114000:G:A	50	100	1	0.06718
15:75114534:G:A	50	100	1	0.254
15:75114710:C:T	50	100	1	0.01325
15:75114793:A:C	50	100	1	0.06718
15:75114957:A:G	50	100	1	0.25
15:75116236:G:A	50	100	1	0.1017
15:75116342:G:C	50	100	1	0.2026
15:75116359:G:A	50	100	1	0.01035
15:75116367:G:A	50	100	0.99	0.06899
15:75116791:G:T	50	100	1	0.06736
15:75117003:G:T	50	100	1	0.06736
15:75117116:G:A	50	98	0.97	0.01634
15:75117253:T:C	50	100	1	0.207
15:75118779:T:C	50	100	0.91	0.01961
15:75119838:A:G	50	98	1	0.01035
15:75120624:C:G	50	100	1	0.104
15:75121390:C:G	50	100	1	0.1164
15:75121425:T:A	50	98	0.98	0.2041
15:75122195:A:C	50	98	0.99	0.2039
15:75122419:A:G	50	100	0.98	0.2053
15:75122716:G:A	50	100	1	0.05556
15:75122854:C:T	50	100	1	0.01035
15:75122986:C:A	50	100	1	0.01344
15:75123176:C:A	50	98	0.96	0.01779
15:75123178:A:C	50	88	0.98	0.4704
15:75123427:A:G	50	100	0.99	0.2073
15:75123621:A:G	50	100	0.99	0.2041
15:75123651:G:A	50	98	1	0.01271
15:75123784:G:A	50	100	1	0.0837
15:75123945:C:A	50	100	1	0.04285
15:75124350:C:T	50	100	1	0.01017
15:75124570:C:T	50	100	0.99	0.1244
15:75125057:A:G	50	100	0.99	0.2052
15:75125594:C:T	50	98	0.99	0.2578
15:75125711:G:A	50	100	1	0.01852
15:75125829:T:A	50	94	0.98	0.2589
15:75125834:A:T	50	100	0.98	0.0679
15:75126530:A:G	50	98	0.99	0.2057
15:75126769:G:A	50	100	0.97	0.2529
15:75126871:G:T	50	100	1	0.04085
15:75126938:G:C	50	98	0.96	0.0158
15:75127016:G:A	50	100	1	0.03976
15:75127202:C:T	50	100	1	0.03849
15:75127377:T:C	50	100	1	0.02705
15:75128021:G:A	50	100	1	0.01126
15:75128383:T:A	50	100	0.98	0.06826
15:75128420:G:A	50	100	1	0.2672
15:75129133:T:C	50	100	1	0.2814
15:75129379:A:T	50	100	1	0.1937
15:75129790:G:A	50	100	1	0.2122
15:75130403:A:G	50	100	1	0.2571
15:75130599:A:G	50	98	0.97	0.2571
15:75130611:G:T	50	98	1	0.2573
15:75131671:A:T	50	80	0.99	0.3043
15:75131994:A:G	50	100	1	0.2573
15:75132252:A:C	50	100	1	0.256
15:75132356:A:G	50	100	1	0.01289
15:75132773:C:T	50	100	1	0.01598
15:75133103:A:G	50	98	1	0.256
15:75133162:G:C	50	100	1	0.2934
15:75133693:G:T	50	100	1	0.2812
15:75133808:C:A	50	100	1	0.1249
15:75134382:C:T	50	100	1	0.2642
15:75134477:C:T	50	100	1	0.01543
15:75134496:C:T	50	100	1	0.213
15:75134543:C:G	50	100	1	0.2667
15:75134710:C:G	50	100	1	0.01598
15:75134753:A:G	50	100	1	0.02741
15:75135387:T:C	50	100	1	0.2556
15:75136634:C:T	50	100	1	0.02741
15:75136715:T:G	50	100	0.97	0.01834
15:75137376:A:C	50	100	1	0.2315
15:75137379:T:C	50	100	1	0.2315
15:75137380:A:C	50	100	1	0.2315
15:75137507:G:A	50	100	1	0.03903
15:75137715:G:A	50	100	0.83	0.01888
15:75138075:C:T	50	100	1	0.02741
15:75138077:C:T	50	98	1	0.04611
15:75138185:C:T	50	100	0.98	0.04212
15:75138224:G:A	50	100	0.96	0.01126
15:75138372:C:T	50	100	1	0.0158
15:75138374:T:A	50	100	1	0.2315
15:75138635:C:A	50	100	1	0.1255
15:75138904:A:G	50	100	1	0.2315
15:75139303:T:C	50	100	1	0.01289
15:75139444:A:G	50	100	1	0.1227
15:75139454:G:T	50	100	1	0.3506
15:75140000:G:A	50	100	1	0.1877
15:75140176:T:C	50	100	1	0.2024
15:75140647:G:A	50	100	0.99	0.09405
15:75140852:G:A	50	100	0.94	0.0118
15:75141114:A:C	50	100	1	0.0118
15:75141331:A:G	50	100	0.99	0.06863
15:75141970:T:C	50	98	0.97	0.0935
15:75141990:C:T	49	93.9	1	0.2603
15:75142406:T:C	50	100	0.99	0.3733
15:75142482:G:A	50	98	1	0.01216
15:75142614:C:T	50	100	1	0.06881
15:75143449:C:T	50	100	1	0.25
15:75143499:A:G	50	100	1	0.2511
15:75143782:A:G	50	100	1	0.2139
15:75144019:G:T	50	100	0.95	0.03159
15:75144114:T:C	50	100	1	0.2491
15:75144502:A:C	50	100	1	0.2883
15:75144669:C:G	50	100	1	0.2504
15:75144921:G:C	50	98	1	0.2204
15:75144970:G:A	50	98	1	0.25
15:75145079:T:C	50	100	1	0.25
15:75145137:G:T	50	100	1	0.25
15:75145169:G:A	50	100	1	0.2213
15:75145280:G:C	50	100	1	0.02869
15:75145301:A:G	50	100	1	0.2213
15:75145374:C:T	50	100	1	0.2502
15:75145574:C:T	50	100	1	0.2772
15:75145638:T:G	50	100	1	0.0118
15:75146118:A:C	50	100	1	0.02887
15:75146143:A:G	50	100	1	0.2215
15:75146450:A:G	50	98	1	0.2213
15:75146551:G:A	50	100	1	0.25
15:75147052:A:G	48	100	1	0.25
15:75147245:G:T	50	100	0.98	0.09386
15:75147439:T:C	50	98	1	0.2502
15:75148006:C:T	50	100	0.99	0.01071
15:75148102:A:G	50	100	1	0.02869
15:75148280:A:G	50	100	1	0.2881
15:75148328:C:T	50	100	0.99	0.488
15:75148368:A:G	50	100	1	0.0118
15:75148676:A:G	50	100	1	0.2128
15:75149057:C:A	50	100	1	0.06881
15:75149147:A:G	50	100	1	0.25
15:75149381:C:A	50	100	1	0.2881
15:75149417:G:A	50	98	1	0.2607
15:75149766:T:A	50	100	0.83	0.01126
15:75149996:A:C	50	100	1	0.2498
15:75150747:C:T	50	100	1	0.06899
15:75150913:G:A	50	100	1	0.2607
15:75151692:C:T	50	100	1	0.2987
15:75152432:A:G	50	100	1	0.2607
15:75153748:C:T	50	100	1	0.02142
15:75154493:C:A	50	98	1	0.2994
15:75154494:G:A	50	100	1	0.2246
15:75155432:C:T	50	100	1	0.2609
15:75155693:T:C	50	100	1	0.2609
15:75155840:C:T	50	100	1	0.2613
15:75156111:C:T	49	100	1	0.2756
15:75156198:G:A	50	100	0.99	0.02923
15:75156472:A:G	50	100	0.99	0.2505
15:75156541:A:G	50	100	0.98	0.08914
15:75156704:C:T	50	100	1	0.0118
15:75157333:G:T	50	100	0.97	0.3842
15:75157402:T:C	50	92	0.91	0.3802
15:75157404:C:T	50	98	0.68	0.04503
15:75157412:C:T	50	98	0.96	0.1719
15:75157414:C:T	50	94	0.94	0.2121
15:75157415:A:G	50	92	0.92	0.2397
15:75157451:A:T	50	92	0.92	0.1768
15:75157453:A:G	50	92	0.92	0.1763
15:75157473:A:G	50	86	0.93	0.4406
15:75157487:T:C	50	96	0.9	0.2745
15:75157492:T:C	50	96	0.89	0.07171
15:75157547:A:G	50	98	0.98	0.3791
15:75157634:C:T	50	100	0.99	0.01961
15:75157936:A:C	50	98	0.9	0.3381
15:75158216:A:G	50	98	0.96	0.344
15:75158552:G:C	50	92	0.9	0.1941
15:75159859:C:T	50	100	0.96	0.08696
15:75159991:G:A	50	100	0.96	0.4755
15:75160056:G:A	50	100	0.96	0.05719
15:75160834:A:G	50	100	0.97	0.3607
15:75161281:G:A	50	98	0.96	0.04611
15:75161712:C:G	50	100	0.95	0.063
15:75161860:A:G	50	100	0.93	0.0354
15:75162131:G:C	50	100	0.82	0.01035
15:75162538:G:C	50	98	0.99	0.3143
15:75162543:T:C	50	98	0.99	0.3045
15:75162576:G:A	50	100	0.98	0.04012
15:75162662:A:C	50	100	0.99	0.3076
15:75163679:G:T	50	100	0.98	0.2721
15:75163997:A:T	50	100	1	0.3281
15:75164258:T:C	50	100	0.99	0.3074
15:75164703:G:A	50	100	1	0.3252
15:75164761:C:T	50	100	1	0.3177
15:75165149:T:C	50	100	1	0.325
15:75165361:C:T	35	85.7	0.97	0.3359
15:75165373:C:G	36	94.4	1	0.3268
15:75165532:T:C	50	100	1	0.2992
15:75165586:A:G	49	100	1	0.2979
15:75165634:C:T	50	100	0.98	0.0187
15:75165635:A:G	50	100	1	0.2992
15:75165853:C:T	50	100	1	0.04448
15:75166073:T:C	50	100	1	0.2994
15:75166509:G:A	50	100	1	0.3157
15:75166534:T:A	50	100	0.98	0.04031
15:75166880:A:C	50	98	0.89	0.02106
15:75167139:A:T	50	100	1	0.3255
15:75167561:T:C	50	100	1	0.205
15:75167562:G:A	50	100	1	0.2293
15:75168041:A:G	50	100	1	0.3097
15:75168076:T:C	50	100	1	0.3017
15:75168398:G:T	50	100	1	0.2273
15:75168422:G:A	50	100	1	0.325
15:75168711:A:T	50	100	1	0.2997
15:75169714:C:T	50	100	0.99	0.2146
15:75170803:A:G	50	100	1	0.2843
15:75170809:G:A	50	100	0.96	0.3177
15:75172409:G:A	50	100	0.96	0.0325
15:75172651:A:G	50	100	0.99	0.3137
15:75172710:G:A	50	100	0.99	0.3261
15:75172946:C:A	50	100	0.96	0.02487
15:75173127:G:A	50	100	0.96	0.0463
15:75173340:A:C	50	100	0.99	0.0167
15:75173892:T:C	50	98	0.96	0.01289
15:75173931:C:T	50	100	0.97	0.09731
15:75174370:G:T	50	100	1	0.01507
15:75175113:A:G	50	100	0.99	0.07898
15:75175959:T:C	50	98	0.9	0.04684
15:75176143:T:G	50	100	0.89	0.02832
15:75176606:A:C	50	100	0.97	0.01561
15:75177247:C:T	50	100	0.99	0.0797
15:75177319:A:G	50	100	0.99	0.07752
15:75178719:C:G	50	100	0.86	0.01943
15:75179753:A:G	50	100	0.92	0.09314
15:75179964:T:C	50	100	1	0.01688
15:75180181:C:T	50	100	0.99	0.02378
15:75180886:G:T	50	98	0.96	0.2584
15:75181149:C:G	50	98	0.97	0.1638
15:75181260:C:G	50	100	0.99	0.08696
15:75181307:G:A	50	98	0.94	0.05138
15:75181472:A:G	50	98	1	0.05864
15:75182595:C:T	50	98	0.96	0.04666
15:75182961:A:C	50	98	0.98	0.02451
15:75183097:C:T	50	100	0.96	0.167
15:75183378:C:A	50	96	0.8	0.01107
15:75184010:T:G	50	100	0.97	0.14
15:75185782:G:A	49	93.9	0.92	0.238
15:75187363:C:T	49	95.9	0.81	0.08079
15:75187368:G:A	50	100	0.86	0.02977
15:75187436:A:G	50	96	0.92	0.2496
15:75187851:T:C	50	98	0.98	0.1309
15:75187969:A:G	50	100	0.9	0.02741
15:75188336:C:G	50	96	0.98	0.1144
15:75188655:G:A	50	100	0.98	0.02142
15:75189093:A:G	50	98	0.96	0.0236
15:75189536:T:A	50	96	0.82	0.05919
15:75189750:A:G	50	98	0.98	0.03613
15:75190052:C:T	50	100	0.94	0.06318
15:75190515:C:T	50	100	0.91	0.05937
15:75190826:G:A	50	100	0.97	0.01471
15:75191411:A:G	50	96	0.96	0.1932
15:75191877:C:T	50	98	0.93	0.02015
15:75192916:T:G	50	100	1	0.01816
15:75193032:C:G	50	94	0.96	0.1886
15:75194358:C:T	50	100	1	0.01852
15:75194423:C:T	50	100	0.97	0.01561
15:75194504:C:A	50	96	0.97	0.03395
15:75195033:C:G	50	98	0.97	0.1467
15:75195229:G:A	50	100	1	0.01834
15:75195503:C:G	50	98	0.98	0.07516
15:75196451:C:G	50	98	0.98	0.0561
15:75197474:C:A	50	100	1	0.02669
15:75198107:G:A	50	100	1	0.01906
15:75198225:G:C	50	98	1	0.02397
15:75198503:C:T	50	98	0.97	0.03359
15:75198865:C:G	50	100	0.97	0.01434
15:75199718:C:T	50	100	1	0.02723
15:75199966:C:T	50	96	0.96	0.136
15:75200118:T:C	50	100	1	0.02669
15:75200439:G:A	50	100	0.98	0.03359
15:75200525:G:C	50	98	1	0.02015
15:75201063:G:T	50	100	0.73	0.02251
15:75201256:G:C	50	100	0.99	0.03359
15:75201498:A:G	50	100	0.98	0.03359
15:75201920:G:A	50	100	0.99	0.03359
15:75202392:C:G	50	100	0.92	0.03613
15:75203115:G:A	50	100	1	0.09695
15:75203199:G:C	50	100	1	0.02397
15:75203732:A:C	50	100	0.98	0.02415
15:75203743:G:T	50	100	0.98	0.02415
15:75203986:G:A	50	100	1	0.09713
15:75205733:T:C	50	98	0.96	0.02505
15:75206403:G:C	50	98	0.96	0.1362
15:75207261:C:A	50	98	1	0.11
15:75207278:T:C	50	98	1	0.05955
15:75207520:G:A	49	98	1	0.1098
15:75207654:T:G	50	96	0.93	0.4386
15:75208372:G:T	50	100	0.9	0.01053
15:75209444:C:G	50	100	0.97	0.01035
15:75209453:A:G	50	100	1	0.1215
15:75209902:G:A	50	100	0.99	0.04031
15:75210505:C:G	50	100	1	0.01924
15:75210806:G:A	50	100	1	0.02705
15:75211303:A:C	50	100	1	0.01434
15:75211602:A:G	50	100	1	0.01434
15:75212006:G:A	50	100	1	0.09913
15:75212213:C:T	50	100	0.92	0.03558
15:75212543:G:A	50	100	1	0.01797
15:75212923:G:A	50	98	0.99	0.01053
15:75213046:T:G	50	100	1	0.04648
15:75213144:A:G	50	100	0.99	0.0285
15:75213229:G:A	50	100	1	0.0216
15:75213512:G:T	50	100	1	0.02614
15:75214210:T:C	50	100	0.99	0.01943
15:75214325:C:T	50	100	1	0.02705
15:75214340:T:C	50	100	0.98	0.03359
15:75214430:G:A	50	100	1	0.01452
15:75214505:C:T	49	100	1	0.03141
15:75214660:T:C	50	100	1	0.07879
15:75215477:T:C	50	100	1	0.02705
15:75215497:C:T	50	100	1	0.01906
15:75215498:G:A	50	100	1	0.01489
15:75215629:C:A	50	100	1	0.01888
15:75215935:A:G	50	100	1	0.07171
15:75216548:G:A	50	98	0.93	0.02832
15:75216629:G:A	50	100	1	0.09877
15:75216823:C:T	50	98	0.93	0.02814
15:75217141:C:T	50	100	1	0.02033
15:75217385:A:G	50	100	0.98	0.09822
15:75217426:G:A	50	94	0.98	0.2099
15:75217811:A:G	50	100	1	0.01888
15:75218131:T:C	50	96	0.88	0.03304
15:75218206:T:A	50	100	1	0.02033
15:75219250:G:T	50	100	1	0.04484
15:75219486:A:G	50	100	1	0.02088
15:75219590:C:T	50	100	1	0.01398
15:75220330:C:T	50	100	1	0.01906
15:75221204:G:A	50	98	1	0.1592
15:75221267:G:A	50	100	0.99	0.02015
15:75221817:G:A	50	100	1	0.01852
15:75221972:T:G	50	100	0.95	0.1069
15:75221999:C:G	50	98	0.86	0.05937
15:75222015:G:T	50	98	0.87	0.05882
15:75222027:G:A	50	98	0.86	0.05864
15:75222143:C:T	50	100	0.87	0.01344
15:75222457:C:T	50	98	0.77	0.01126
15:75222531:G:A	50	100	0.85	0.02959
15:75222796:C:T	50	100	0.96	0.03776
15:75222849:A:G	50	98	0.67	0.0158
15:75222933:A:G	50	98	0.95	0.01743
15:75222939:A:T	50	98	0.91	0.04067
15:75222958:C:A	50	96	0.9	0.02269
15:75222968:C:T	50	94	0.86	0.1719
15:75222971:T:G	50	94	0.86	0.1727
15:75222978:G:A	50	88	0.85	0.1265
15:75223000:C:G	50	92	0.89	0.07444
15:75223003:T:C	50	94	0.81	0.06137
15:75223009:C:A	50	96	0.88	0.03794
15:75223048:A:G	50	100	0.99	0.01961
15:75223055:G:C	50	96	0.81	0.01053
15:75223100:G:C	50	90	0.72	0.07462
15:75223101:G:A	50	90	0.71	0.07553
15:75223195:T:G	49	98	0.9	0.03613
15:75223213:A:C	50	88	0.86	0.08442
15:75223217:C:T	50	94	0.96	0.01107
15:75223268:C:T	50	94	0.73	0.04321
15:75223270:A:T	50	94	0.8	0.0423
15:75223275:C:G	50	100	0.86	0.0118
15:75223298:T:C	50	90	0.81	0.03667
15:75223355:C:T	50	100	0.98	0.02814
15:75223388:T:C	50	98	0.98	0.1124
15:75223654:C:G	50	100	0.91	0.03377
15:75223656:A:C	50	100	0.98	0.03413
15:75223871:G:A	50	100	1	0.02524
15:75223936:T:C	50	100	0.98	0.04139
15:75224062:C:T	50	96	0.85	0.07625
15:75224259:T:C	50	100	1	0.01489
15:75224279:G:A	50	100	1	0.01471
15:75225009:C:T	50	100	0.84	0.08787
15:75225647:G:A	50	100	1	0.01507
15:75225664:G:A	50	100	1	0.01489
15:75225696:G:T	50	100	0.95	0.01198
15:75225900:G:C	50	100	0.97	0.11
15:75225905:A:G	50	100	0.97	0.1097
15:75225914:G:A	50	100	0.98	0.0345
15:75226016:G:C	50	100	0.98	0.0345
15:75226129:C:T	50	100	1	0.01489
15:75226130:G:A	50	100	0.95	0.0236
15:75226531:A:G	50	100	0.98	0.03613
15:75226935:A:C	50	100	0.99	0.01561
15:75227785:A:C	50	90	0.91	0.04049
15:75227809:A:G	50	96	0.81	0.03395
15:75227858:C:T	50	90	0.65	0.02378
15:75227914:A:G	50	96	0.92	0.02651
15:75228037:A:G	50	100	0.72	0.03086
15:75228308:G:T	50	100	0.93	0.0158
15:75228604:G:A	50	96	0.74	0.03722
15:75228739:T:C	50	100	0.96	0.01616
15:75229341:C:T	50	98	0.93	0.02905
15:75229876:G:C	50	96	0.94	0.2279
15:75229981:C:T	50	98	0.91	0.03105
15:75230358:C:G	50	98	0.94	0.04557
15:75230633:T:A	50	100	1	0.02269
15:75230669:A:T	50	98	0.95	0.04575
15:75231381:G:A	50	98	0.79	0.0236
15:75231786:G:C	50	98	0.95	0.07135
15:75232139:C:A	50	100	1	0.0276
15:75233444:A:G	50	100	0.95	0.2397
15:75233862:C:T	50	98	0.83	0.0118
15:75234087:C:T	50	100	0.96	0.02378
15:75234182:A:G	50	100	0.86	0.03032
15:75234725:G:C	50	100	0.85	0.02397
15:75236620:C:T	50	100	1	0.02524
15:75236636:C:G	50	98	0.86	0.02469
15:75236841:G:A	50	92	0.86	0.1834
15:75237270:G:T	50	100	0.96	0.01452
15:75237308:G:A	50	100	1	0.01616
15:75237644:T:G	50	100	1	0.02524
15:75238169:G:A	50	98	0.87	0.04121
15:75238788:A:G	49	100	0.98	0.04993
15:75239046:T:C	50	100	0.98	0.0532
15:75239308:T:C	50	100	1	0.02687
15:75239347:G:T	50	100	1	0.02524
15:75239352:G:A	50	100	1	0.02614
15:75239439:G:C	50	100	1	0.02651
15:75239637:C:T	50	100	1	0.02687
15:75239888:C:T	50	100	0.98	0.0532
15:75240766:C:T	50	100	0.81	0.03177
15:75241349:G:T	50	100	1	0.02651
15:75242080:C:T	50	100	0.96	0.0138
15:75242439:G:A	50	100	0.96	0.01198
15:75242553:C:T	50	98	0.92	0.03232
15:75243683:C:T	50	100	0.94	0.04702
15:75244034:C:T	50	100	1	0.0158
15:75244854:T:A	50	98	0.97	0.1598
15:75245134:C:T	49	100	0.96	0.2288
15:75245405:T:C	50	100	0.75	0.01035
15:75246105:G:A	50	100	0.99	0.01434
15:75246641:T:C	50	100	0.88	0.01126
15:75246732:G:A	50	96	0.95	0.289
15:75248171:C:G	50	100	1	0.01725
15:75248315:T:C	50	100	1	0.03014
15:75248518:C:A	50	100	1	0.01924
15:75249255:T:C	50	100	1	0.01688
15:75249392:C:T	50	100	1	0.01688
15:75249607:C:T	50	100	1	0.03431
15:75250595:A:G	50	100	0.99	0.0325
15:75250606:G:C	50	100	1	0.01471
15:75251101:C:T	50	100	0.97	0.02251
15:75251127:G:A	50	100	0.91	0.01307
15:75251489:A:G	50	100	0.7	0.01307
15:75252811:G:A	50	100	0.86	0.01471
15:75253580:A:T	50	100	0.72	0.01489
15:75263900:G:A	48	100	0.72	0.01725
15:75265250:C:T	49	98	0.66	0.03141
15:75269890:A:G	47	95.7	0.83	0.01779
15:75270143:G:A	42	90.5	0.75	0.1113
15:75274059:C:T	50	92	0.76	0.06173
15:75274202:A:G	50	92	0.75	0.2075
15:75274210:G:T	49	98	0.89	0.01289
15:75274234:C:T	49	98	0.68	0.02179
15:75274759:C:T	50	98	0.6	0.01452
15:75275883:G:A	50	82	0.74	0.06536
15:75276160:C:T	50	88	0.85	0.03431
15:75276165:A:C	50	98	0.77	0.04139
15:75276346:T:G	50	92	0.69	0.03613
15:75276347:G:T	49	95.9	0.66	0.0138
15:75276355:G:A	50	78	0.64	0.1273
15:75276648:A:C	36	80.6	0.7	0.05211
15:75276710:C:G	43	90.7	0.7	0.1322
15:75278414:G:C	48	93.8	0.6	0.01325
15:75278585:T:C	50	96	0.7	0.0187
15:75278905:T:C	50	88	0.7	0.04593
15:75287766:G:T	49	93.9	0.71	0.01307
15:75288756:A:T	50	96	0.8	0.0138
15:75289278:C:T	46	97.8	0.8	0.01344
15:75293532:G:C	50	84	0.85	0.01652
15:75294348:T:A	43	79.1	0.83	0.03794
15:75294524:G:A	49	95.9	0.72	0.03667
15:75295921:G:A	50	96	0.91	0.2919
15:75296105:A:G	50	98	0.84	0.03667
15:75296112:G:A	50	100	0.89	0.03304
15:75296169:A:G	50	100	0.96	0.01652
15:75296802:A:G	50	98	0.8	0.01017
15:75296820:A:C	50	98	0.81	0.02306
15:75296891:C:T	50	100	0.96	0.01035
15:75297619:G:A	48	100	0.98	0.01543
15:75297795:C:T	50	100	0.89	0.08715
15:75298094:C:G	50	98	0.8	0.07335
15:75298129:A:C	50	100	0.96	0.1547
15:75298325:G:A	49	100	0.96	0.01144
15:75299396:T:G	50	92	0.8	0.03395
15:75299807:T:C	50	98	0.85	0.1149
15:75299936:G:T	50	80	0.72	0.205
15:75300226:G:C	50	94	0.78	0.05192
15:75300270:T:A	50	94	0.96	0.1643
15:75300310:G:A	50	90	0.87	0.4739
15:75300349:A:G	50	96	0.88	0.2324
15:75300384:G:A	49	95.9	0.78	0.03776
15:75300453:T:C	49	93.9	0.85	0.2987
15:75300457:A:G	49	91.8	0.87	0.2918
15:75300510:C:G	49	81.6	0.88	0.319
15:75300762:G:T	50	100	0.94	0.2475
15:75300958:C:T	50	100	0.9	0.0345
15:75301078:G:C	50	94	0.99	0.03068
15:75301083:A:G	50	96	0.99	0.02977
15:75301089:T:C	50	98	0.96	0.01434
15:75301362:C:T	50	100	0.93	0.02378
15:75301734:T:G	50	82	0.76	0.04484
15:75301804:C:T	48	85.4	0.82	0.1227
15:75301819:A:G	50	76	0.89	0.3597
15:75301821:G:A	50	80	0.89	0.3524
15:75301834:C:T	49	79.6	0.86	0.25
15:75301869:T:C	50	92	0.81	0.1472
15:75301983:T:C	50	100	0.97	0.1627
15:75302127:T:C	50	94	0.74	0.01235
15:75302221:A:G	50	98	0.97	0.344
15:75303009:T:C	50	100	0.95	0.01688
15:75303016:T:A	50	96	0.96	0.3667
15:75303406:C:T	50	98	0.97	0.3475
15:75304012:C:T	50	100	0.98	0.1356
15:75304344:G:A	50	98	0.98	0.3459
15:75304671:C:G	50	98	0.98	0.3431
15:75305894:G:C	50	100	0.98	0.3397
15:75308605:T:G	50	100	0.99	0.01561
15:75309580:T:G	50	98	0.96	0.1371
15:75309733:T:C	50	100	0.69	0.03649
15:75309734:G:A	50	100	0.74	0.03649
15:75309737:T:C	50	100	0.73	0.03704
15:75309821:A:G	50	100	0.85	0.06082
15:75309869:C:T	50	100	1	0.1193
15:75310180:C:T	50	100	0.99	0.3123
15:75310239:C:T	50	100	1	0.3123
15:75311818:T:C	50	100	0.99	0.1233
15:75311918:G:A	50	98	0.99	0.3132
15:75312074:G:C	50	96	0.99	0.1236
15:75312112:C:T	50	100	0.75	0.0118
15:75312271:C:T	49	100	1	0.01943
15:75312341:C:T	50	100	1	0.01053
15:75312613:A:G	50	98	0.98	0.04212
15:75312867:C:T	50	100	1	0.01888
15:75312945:A:T	50	100	1	0.01053
15:75313231:G:A	50	100	0.99	0.02033
15:75313241:A:G	50	100	1	0.01888
15:75313391:G:A	50	100	1	0.1696
15:75313999:A:G	50	100	1	0.1233
15:75314126:G:T	50	100	1	0.01888
15:75314728:A:G	50	100	0.92	0.02269
15:75315138:G:A	50	100	1	0.1485
15:75315251:A:G	50	100	1	0.1489
15:75315595:A:G	50	96	0.99	0.1485
15:75315626:G:A	50	96	1	0.1485
15:75316124:C:T	50	100	1	0.01053
15:75316132:G:C	50	100	1	0.01053
15:75316491:C:T	50	100	1	0.1022
15:75316689:A:C	50	100	1	0.3397
15:75316787:G:A	50	98	0.88	0.01198
15:75317147:G:A	50	98	0.93	0.1233
15:75317158:T:G	50	100	1	0.1774
15:75317164:G:T	50	100	1	0.1472
15:75317194:C:T	50	100	1	0.01906
15:75317649:T:C	50	100	1	0.01906
15:75318343:G:C	50	100	1	0.1456
15:75318614:C:T	50	100	1	0.1485
15:75319309:A:G	50	100	1	0.1452
15:75319490:C:T	50	100	1	0.1485
15:75319697:C:T	50	100	1	0.01906
15:75319724:G:A	50	100	1	0.1714
15:75319946:C:G	50	100	0.99	0.3651
15:75320418:G:C	50	100	1	0.1487
15:75320637:C:T	50	100	1	0.1721
15:75320693:G:T	50	100	1	0.01906
15:75320714:G:A	50	100	1	0.02015
15:75320751:C:T	50	100	1	0.1454
15:75320948:A:C	50	100	0.98	0.3724
15:75322404:C:T	50	100	0.94	0.01344
15:75322480:C:A	50	100	1	0.1489
15:75322913:G:A	50	100	0.93	0.0167
15:75323468:T:C	50	100	1	0.1725
15:75323636:C:T	50	100	1	0.04466
15:75323734:C:T	50	100	0.92	0.01107
15:75323821:T:C	50	100	1	0.1452
15:75324521:C:A	50	100	1	0.01906
15:75324609:G:A	50	100	0.94	0.03758
15:75325326:T:C	50	100	0.94	0.03341
15:75325560:A:G	50	100	1	0.01924
15:75325601:G:A	50	98	1	0.1708
15:75325603:C:A	50	98	1	0.1698
15:75325816:C:A	50	100	0.99	0.1451
15:75326073:G:A	50	100	0.98	0.1451
15:75326194:A:T	50	100	0.98	0.1449
15:75326368:C:A	50	100	1	0.01979
15:75326435:G:A	50	96	1	0.01961
15:75326455:T:C	50	98	1	0.02269
15:75326610:G:A	49	98	1	0.01924
15:75326662:C:A	48	87.5	0.99	0.3275
15:75326744:C:A	50	94	1	0.1716
15:75326791:G:A	50	98	1	0.1699
15:75326860:C:T	50	98	0.99	0.3166
15:75326889:T:G	50	100	1	0.01961
15:75327277:G:C	50	100	1	0.01924
15:75327282:C:T	50	98	1	0.01888
15:75327482:G:A	50	100	1	0.01924
15:75327485:T:C	50	100	1	0.01924
15:75327487:C:T	50	100	1	0.01852
15:75327490:A:G	50	100	1	0.01924
15:75327497:A:G	50	100	1	0.01943
15:75327588:A:G	50	100	0.91	0.01997
15:75327811:A:G	50	100	1	0.01598
15:75328155:G:A	50	100	1	0.01924
15:75328247:T:C	50	100	0.99	0.1449
15:75328344:C:T	50	100	0.96	0.02705
15:75328469:G:A	50	100	0.97	0.1196
15:75329542:T:G	50	100	1	0.01924
15:75329556:G:C	50	100	1	0.01924
15:75329966:G:T	50	100	0.89	0.02015
15:75330126:C:G	50	100	1	0.01924
15:75330341:C:T	50	100	0.88	0.01997
15:75330408:G:T	50	100	1	0.01924
15:75330602:G:A	50	98	0.97	0.1258
15:75331323:G:A	50	100	0.96	0.1469
15:75331521:G:T	50	100	0.96	0.01471
15:75331695:G:T	41	87.8	0.68	0.02923
15:75332047:C:T	50	94	0.97	0.1665
15:75332071:C:A	50	96	0.96	0.155
15:75332623:C:T	50	100	0.85	0.02542
15:75332711:C:T	50	100	1	0.01761
15:75332904:T:C	50	100	1	0.01761
15:75333213:G:T	50	100	0.99	0.1712
15:75333249:T:G	50	98	1	0.02505
15:75333273:G:C	50	100	0.94	0.1696
15:75333415:C:T	50	98	0.87	0.02378
15:75333494:G:A	50	100	1	0.01761
15:75333514:C:T	50	100	1	0.01761
15:75333866:G:A	49	100	0.88	0.02451
15:75334018:T:C	50	100	1	0.01761
15:75334937:C:T	50	100	0.89	0.02288
15:75335055:A:G	50	100	0.95	0.02251
15:75335297:C:G	50	100	0.98	0.3195
15:75335732:G:A	50	100	1	0.01761
15:75335940:T:G	50	98	0.78	0.0158
15:75336073:C:T	50	100	0.9	0.02215
15:75336343:A:G	50	100	0.74	0.01761
15:75336500:C:G	50	98	0.93	0.3379
15:75336968:G:A	50	100	1	0.01761
15:75337686:T:C	50	100	1	0.01761
15:75337699:G:C	50	100	1	0.01761
15:75337730:T:A	50	100	1	0.01761
15:75337819:T:C	50	100	0.95	0.104
15:75338221:C:T	50	100	0.98	0.1541
15:75338294:A:T	50	100	0.96	0.3455
15:75338882:G:A	50	98	0.94	0.0305
15:75339246:A:T	50	98	0.93	0.07716
15:75339340:A:G	50	100	1	0.1491
15:75339498:A:C	50	100	0.88	0.0158
15:75339902:G:A	50	100	0.98	0.0207
15:75340019:C:A	50	98	1	0.1483
15:75340393:G:C	50	100	0.93	0.02378
15:75340526:C:T	50	98	0.93	0.4755
15:75340813:T:G	50	100	1	0.01616
15:75341846:A:G	50	100	0.98	0.01652
15:75342223:C:G	50	100	1	0.01598
15:75342258:G:A	50	98	0.99	0.3433
15:75342418:G:A	50	100	0.99	0.3459
15:75343221:A:C	50	98	0.98	0.01543
15:75343796:A:G	50	100	0.99	0.3085
15:75344149:G:A	50	100	1	0.1051
15:75345055:C:G	50	100	0.99	0.3306
15:75345736:T:G	50	100	1	0.01598
15:75346532:C:T	50	98	0.98	0.01543
15:75347736:G:A	50	100	1	0.02251
15:75348082:C:T	50	100	0.98	0.1427
15:75348228:A:G	50	98	1	0.4958
15:75349051:C:G	50	100	0.94	0.01126
15:75351327:G:A	50	98	0.94	0.01071
15:75351373:T:C	50	100	0.98	0.1222
15:75351418:G:T	50	100	1	0.4966
15:75353009:T:C	50	98	0.99	0.3313
15:75355623:G:C	50	98	1	0.3537
15:75356276:G:A	50	100	0.98	0.05574
15:75356309:C:T	50	98	0.91	0.05537
15:75356774:T:C	50	100	1	0.01598
15:75356985:G:A	50	100	0.98	0.1271
15:75357896:G:T	50	100	0.94	0.02033
15:75358495:G:A	50	100	0.97	0.2965
15:75358631:G:A	50	100	1	0.3275
15:75360129:T:C	50	98	0.96	0.01107
15:75360622:C:G	50	100	1	0.01598
15:75360992:G:A	50	100	1	0.02306
15:75361037:T:C	50	100	0.92	0.01071
15:75362170:C:T	50	100	1	0.04158
15:75362272:G:C	50	100	0.94	0.02578
15:75362574:C:T	50	100	0.96	0.01126
15:75362913:G:A	50	100	0.94	0.02052
15:75363621:C:T	50	100	0.92	0.0236
15:75368321:C:T	50	100	0.98	0.1029
15:75372229:A:T	50	100	1	0.3497
15:75372230:A:T	50	100	0.99	0.3101
15:75372715:G:C	50	98	0.96	0.04575
15:75373282:A:G	50	100	0.98	0.12
15:75373740:G:A	50	100	0.98	0.4978
15:75374205:A:T	50	100	1	0.3134
15:75374221:C:T	50	100	1	0.1443
15:75374309:C:A	50	100	1	0.01598
15:75374314:T:C	50	100	0.96	0.07498
15:75375086:G:A	50	100	1	0.01598
15:75376703:A:T	50	100	1	0.4966
15:75377124:G:A	50	100	1	0.0236
15:75377738:C:T	50	100	0.98	0.1924
15:75378171:A:G	50	100	1	0.104
15:75380868:A:G	50	100	1	0.01598
15:75382555:C:A	50	100	1	0.1033
15:75382820:T:C	49	100	1	0.01289
15:75382933:C:A	50	100	1	0.3279
15:75385522:T:A	50	100	1	0.1422
15:75386215:A:T	50	100	0.66	0.01743
15:75388067:C:T	50	100	0.94	0.03086
15:75388455:G:T	49	100	1	0.01598
15:75388456:C:A	50	98	1	0.01616
15:75388659:C:G	50	100	0.99	0.3123
15:75390172:A:G	50	100	1	0.3535
15:75391279:T:C	50	100	1	0.02306
15:75391744:A:G	50	100	1	0.3502
15:75392834:A:C	50	100	0.98	0.04956
15:75393532:T:C	50	100	0.93	0.06409
15:75393741:T:G	50	100	1	0.3273
15:75395229:C:T	50	100	1	0.01598
15:75396920:C:G	50	100	0.88	0.01144
15:75397866:T:C	50	100	1	0.01598
15:75397951:A:C	50	100	0.99	0.1432
15:75398333:C:T	50	100	0.99	0.1431
15:75398436:A:G	50	100	1	0.3344
15:75398487:T:C	50	100	1	0.3344
15:75398870:G:A	50	100	1	0.01598
15:75399845:C:T	50	100	0.99	0.1431
15:75399962:A:C	50	100	1	0.3533
15:75400286:T:C	50	100	1	0.01089
15:75400495:G:T	50	100	0.99	0.01452
15:75401294:G:C	50	100	1	0.3428
15:75401334:C:T	50	100	1	0.02324
15:75401562:A:T	50	100	0.88	0.03704
15:75402194:C:T	50	100	1	0.3459
15:75402337:C:T	50	100	1	0.3428
15:75402657:C:T	50	100	0.99	0.1184
15:75402658:G:A	50	100	0.79	0.01434
15:75402905:G:C	50	100	1	0.01434
15:75403168:G:A	50	100	1	0.3344
15:75403847:G:C	50	100	1	0.02887
15:75404202:T:C	50	100	1	0.02306
15:75404536:G:A	50	100	1	0.1432
15:75404890:G:A	50	100	0.96	0.02378
15:75406708:A:G	50	100	1	0.1048
15:75407182:G:A	50	100	0.98	0.185
15:75407358:G:C	50	100	0.94	0.03086
15:75407850:G:A	47	97.9	1	0.3048
15:75409067:G:A	50	100	1	0.1431
15:75409095:T:C	50	100	1	0.01616
15:75409213:A:T	49	100	0.99	0.343
15:75409625:G:A	50	100	0.99	0.3424
15:75410413:C:T	50	100	1	0.142
15:75411095:A:G	50	100	1	0.3288
15:75411200:A:C	50	100	1	0.496
15:75413184:G:A	50	100	1	0.01598
15:75413955:C:G	50	100	1	0.3502
15:75414903:C:T	50	100	0.94	0.03086
15:75416350:A:T	50	100	0.95	0.0423
15:75416883:A:G	50	100	1	0.02397
15:75417522:G:A	50	100	0.95	0.07607
15:75418807:T:G	50	100	1	0.01216
15:75418904:G:A	50	100	1	0.01652
15:75419542:A:G	50	100	1	0.3584
15:75420140:C:T	50	100	1	0.4882
15:75420592:T:G	50	100	1	0.3357
15:75420683:G:A	50	98	0.94	0.04248
15:75421969:T:C	50	100	0.8	0.02342
15:75423556:C:T	50	100	1	0.496
15:75423697:A:T	50	98	1	0.01216
15:75425254:T:G	50	100	0.99	0.02614
15:75426118:T:C	50	100	1	0.01344
15:75426328:G:T	50	100	0.99	0.3001
15:75427560:T:C	50	100	1	0.02342
15:75427627:T:C	50	100	1	0.01071
15:75427735:C:G	50	100	1	0.1038
15:75427919:C:T	50	100	1	0.01598
15:75427997:A:G	49	98	1	0.1452
15:75428807:G:A	50	100	1	0.1175
15:75429189:T:G	49	100	0.99	0.3101
15:75429328:C:T	50	100	1	0.01434
15:75430838:C:T	50	100	0.98	0.01525
15:75432362:G:T	50	100	1	0.3286
15:75434193:C:T	50	100	1	0.01598
15:75434281:G:A	50	100	1	0.01598
15:75434674:C:T	50	100	1	0.01616
15:75435454:T:C	50	100	1	0.3506
15:75436190:C:G	50	100	1	0.3528
15:75436684:C:A	50	100	1	0.01598
15:75437108:T:C	50	100	1	0.01089
15:75438025:C:T	50	100	1	0.3499
15:75438748:T:A	50	98	1	0.01216
15:75439431:C:T	50	100	1	0.01598
15:75439451:C:T	50	100	0.74	0.01743
15:75439567:G:T	48	100	1	0.1427
15:75439886:C:T	50	100	1	0.3339
15:75439980:G:A	50	100	0.98	0.1028
15:75440652:T:C	50	98	1	0.4956
15:75441299:G:A	50	100	1	0.01362
15:75441813:T:A	50	100	1	0.1422
15:75441976:T:C	50	100	1	0.352
15:75443336:T:C	50	100	1	0.01598
15:75443698:G:T	50	100	0.99	0.3573
15:75443802:C:G	50	98	1	0.01071
15:75444013:A:G	50	100	0.99	0.01325
15:75444111:C:T	50	100	1	0.352
15:75444501:T:C	50	100	0.96	0.01162
15:75444946:T:C	50	98	1	0.3243
15:75445951:C:A	50	100	1	0.1038
15:75446061:G:C	50	100	1	0.01507
15:75446897:G:A	50	100	1	0.01089
15:75447303:C:T	50	100	1	0.02324
15:75447462:G:C	50	100	1	0.01089
15:75447483:C:T	50	100	1	0.3504
15:75447780:G:A	50	100	1	0.01598
15:75448416:C:T	50	100	1	0.01598
15:75449754:A:C	50	100	1	0.3357
15:75450189:A:C	50	100	1	0.1507
15:75450553:C:T	50	100	1	0.1505
15:75450661:G:A	50	98	1	0.3125
15:75451348:C:A	39	82.1	0.85	0.1149
15:75453595:G:A	50	98	0.99	0.01126
15:75454862:A:G	50	98	1	0.4956
15:75454878:T:C	49	98	1	0.352
15:75456040:G:C	50	100	1	0.01598
15:75458012:A:G	50	100	0.99	0.2901
15:75458042:T:C	50	98	0.98	0.3653
15:75458084:T:C	50	100	1	0.1264
15:75458628:G:A	50	100	1	0.3335
15:75459420:G:A	50	100	1	0.1038
15:75459756:T:C	50	100	1	0.02324
15:75461410:T:G	50	98	1	0.01071
15:75462144:A:C	50	100	0.99	0.01162
15:75463126:C:T	50	96	1	0.3085
15:75463310:A:G	50	98	1	0.3099
15:75464072:T:C	50	100	0.97	0.07534
15:75464308:C:G	50	100	1	0.01362
15:75464315:C:T	50	100	0.74	0.0138
15:75464709:G:C	50	100	1	0.1427
15:75464727:C:A	50	100	1	0.1427
15:75465165:G:A	50	100	0.99	0.1429
15:75465861:C:T	50	100	1	0.01598
15:75466056:A:G	50	100	1	0.02324
15:75466782:T:C	50	100	1	0.01344
15:75470062:G:C	50	100	0.96	0.04375
15:75470267:C:T	50	100	1	0.3433
15:75471036:A:G	50	100	0.99	0.1472
15:75472002:G:A	50	100	1	0.3442
15:75472083:A:G	50	100	1	0.01598
15:75472187:C:T	50	100	0.94	0.03123
15:75473981:G:A	50	100	1	0.1534
15:75474331:C:A	50	100	1	0.309
15:75474473:C:T	50	100	1	0.01598
15:75475504:A:G	50	100	1	0.4931
15:75475956:T:C	50	100	1	0.3477
15:75476338:C:T	50	100	1	0.3442
15:75476876:T:C	50	100	0.95	0.02052
15:75477006:C:T	50	100	0.88	0.04539
15:75477092:T:G	50	100	0.96	0.01089
15:75477399:A:C	50	100	0.98	0.01144
15:75477691:C:A	50	100	1	0.331
15:75478180:G:T	49	100	1	0.3442
15:75478762:T:C	50	100	0.99	0.1176
15:75479657:A:G	50	100	1	0.0158
15:75480215:T:G	50	100	1	0.01198
15:75480814:G:A	47	97.9	1	0.01616
15:75481742:G:T	47	97.9	0.94	0.1487
15:75481842:A:G	44	97.7	0.99	0.3464
15:75481933:G:T	50	100	0.94	0.01852
15:75482018:G:C	47	80.9	1	0.3453
15:75482249:C:T	50	100	1	0.01598
15:75482337:G:T	50	100	1	0.01089
15:75482816:G:A	50	100	1	0.04448
15:75482827:C:T	50	100	1	0.1176
15:75483135:G:A	50	100	1	0.1456
15:75484715:A:G	50	98	1	0.01071
15:75485822:C:T	50	100	0.96	0.04357
15:75485969:G:A	50	98	1	0.3266
15:75486111:A:T	50	100	1	0.1031
15:75486187:C:T	50	100	1	0.01598
15:75487214:A:G	49	100	1	0.3544
15:75487365:A:T	50	100	1	0.01543
15:75488619:G:C	50	100	1	0.3312
15:75489213:A:G	50	100	1	0.12
15:75490109:G:A	50	100	1	0.01616
15:75490710:T:C	50	100	1	0.3469
15:75491066:G:A	50	100	1	0.01216
15:75492100:T:C	50	100	1	0.3282
15:75494499:C:A	50	100	0.98	0.07571
15:75494692:C:T	50	100	1	0.3212
15:75496011:T:C	50	100	1	0.02324
15:75496281:A:T	43	100	0.87	0.02433
15:75496498:C:T	50	100	1	0.3315
15:75497103:C:T	50	100	1	0.3253
15:75497786:G:A	50	100	1	0.146
15:75498303:G:A	50	100	1	0.3313
15:75498771:G:C	50	100	1	0.3253
15:75499001:T:C	50	100	1	0.3313
15:75499445:G:A	50	100	0.93	0.03105
15:75499956:T:A	50	100	1	0.3056
15:75500179:G:A	50	100	1	0.01598
15:75500308:T:G	50	100	1	0.01598
15:75500371:A:G	50	100	1	0.01089
15:75500962:G:A	50	100	1	0.02324
15:75501380:A:G	50	98	1	0.01071
15:75502258:A:C	50	100	1	0.3313
15:75502675:T:C	50	100	1	0.01235
15:75503287:T:C	44	86.4	1	0.3428
15:75503323:T:C	48	93.8	1	0.3324
15:75503370:G:T	50	100	1	0.01598
15:75504482:A:G	44	95.5	0.99	0.3342
15:75504783:C:T	48	93.8	0.98	0.144
15:75504819:T:C	38	81.6	1	0.4936
15:75504889:A:G	47	97.9	0.99	0.3564
15:75505139:T:C	50	98	1	0.01235
15:75505305:G:C	48	100	1	0.01598
15:75506965:G:A	50	100	1	0.3077
15:75507462:A:G	50	98	0.98	0.1358
15:75507853:G:A	50	98	1	0.01652
15:75508086:C:T	50	100	1	0.1469
15:75509813:A:G	50	100	1	0.3186
15:75509915:T:A	50	100	1	0.01561
15:75510859:T:C	50	100	1	0.3161
15:75510897:A:T	50	100	1	0.01525
15:75511306:C:T	50	100	1	0.01344
15:75511767:G:A	50	100	1	0.02306
15:75513839:C:G	50	100	1	0.1169
15:75514316:C:T	50	100	1	0.01598
15:75514377:G:A	50	100	0.96	0.01107
15:75514506:G:A	50	98	0.96	0.01198
15:75514570:C:T	50	100	1	0.3444
15:75515199:G:A	50	100	0.96	0.04394
15:75515351:T:C	50	100	1	0.3159
15:75516390:G:A	49	100	0.99	0.3223
15:75516399:A:C	47	100	0.98	0.3253
15:75516450:C:T	50	100	1	0.3159
15:75516631:T:C	50	100	1	0.3159
15:75516891:C:T	50	100	1	0.1511
15:75517380:T:A	50	100	1	0.01598
15:75517862:A:G	50	100	1	0.04448
15:75518318:C:T	50	100	1	0.3164
15:75518463:A:G	50	98	0.99	0.14
15:75518791:T:C	50	100	0.84	0.03123
15:75518824:A:G	50	98	0.97	0.3043
15:75518885:A:T	50	100	1	0.01089
15:75519258:A:G	50	100	1	0.3159
15:75520089:A:C	50	100	1	0.01089
15:75520133:A:G	50	98	1	0.3072
15:75520286:C:T	50	100	0.93	0.01598
15:75520484:G:A	50	94	0.64	0.08007
15:75520547:C:T	49	98	1	0.3159
15:75520812:A:G	50	100	1	0.3159
15:75521715:A:G	50	98	1	0.01071
15:75521824:C:T	50	100	1	0.3667
15:75522047:C:T	50	100	1	0.2958
15:75522331:A:T	50	100	1	0.3161
15:75522363:G:A	50	100	1	0.3161
15:75522552:C:T	50	100	1	0.1423
15:75522812:C:T	50	100	0.91	0.02433
15:75523417:T:C	50	100	1	0.3161
15:75523895:A:T	50	100	1	0.01344
15:75524308:A:C	50	100	0.99	0.0768
15:75524774:T:C	49	100	1	0.3159
15:75525221:G:A	50	100	1	0.3088
15:75525486:G:A	50	100	1	0.02288
15:75526913:G:A	50	100	0.94	0.02033
15:75528529:T:C	50	100	0.99	0.1427
15:75529889:G:A	50	100	1	0.2959
15:75530134:G:A	49	100	1	0.02288
15:75530453:A:T	27	92.6	0.98	0.1029
15:75531220:G:A	50	100	1	0.01598
15:75532138:C:T	50	98	0.99	0.07534
15:75532996:A:G	50	100	1	0.3346
15:75533000:T:G	50	100	1	0.01198
15:75533389:G:A	50	100	1	0.3442
15:75533481:G:C	50	100	1	0.3319
15:75534604:T:G	50	100	1	0.3439
15:75534846:G:A	50	100	0.99	0.03195
15:75535318:G:C	50	100	0.9	0.03667
15:75535568:G:T	50	100	1	0.03141
15:75535616:T:C	50	100	0.94	0.02106
15:75537548:T:C	50	100	0.96	0.02596
15:75538158:T:G	50	100	1	0.02288
15:75538198:C:T	50	100	1	0.3319
15:75539096:T:A	50	100	0.93	0.02633
15:75539108:C:T	50	100	0.99	0.3163
15:75539629:G:C	50	100	1	0.01071
15:75539766:G:A	50	100	0.95	0.1198
15:75540479:G:A	50	100	1	0.03123
15:75540733:G:A	50	100	1	0.1171
15:75540842:C:T	50	98	1	0.01071
15:75541203:C:T	50	100	1	0.4809
15:75541445:C:T	50	96	1	0.3086
15:75541554:G:A	50	100	1	0.02233
15:75543302:T:G	50	100	0.95	0.02741
15:75543938:T:C	50	100	1	0.4809
15:75544542:A:G	50	100	1	0.02288
15:75545686:T:C	50	100	0.99	0.03631
15:75545716:G:C	50	100	1	0.01525
15:75546551:G:A	50	100	0.99	0.01198
15:75547305:A:G	48	100	1	0.01198
15:75547325:A:T	47	100	1	0.1431
15:75547402:C:G	50	100	0.99	0.02869
15:75547611:A:G	50	100	1	0.3319
15:75547730:A:G	50	100	0.98	0.07426
15:75548677:A:G	49	100	1	0.344
15:75548807:C:T	50	100	1	0.01598
15:75550843:C:A	50	100	1	0.01598
15:75551111:A:T	50	100	1	0.02288
15:75552612:C:T	50	100	0.98	0.07407
15:75552756:T:C	50	98	1	0.3068
15:75552794:C:T	50	100	1	0.02288
15:75552836:A:C	50	100	1	0.1505
15:75554201:T:A	48	100	1	0.1639
15:75554409:G:T	50	100	1	0.1031
15:75554524:C:T	50	100	1	0.01598
15:75556668:C:A	50	100	1	0.3157
15:75557373:T:A	50	100	1	0.3317
15:75557402:T:C	50	100	1	0.1198
15:75557435:A:C	50	100	1	0.3315
15:75557955:G:A	50	100	1	0.03123
15:75558052:A:G	50	100	1	0.4811
15:75558575:C:T	50	100	0.99	0.03649
15:75558700:T:C	50	98	1	0.3257
15:75558952:C:T	50	98	1	0.2967
15:75559026:C:T	49	100	1	0.01071
15:75559224:A:G	50	100	1	0.3662
15:75559303:C:T	50	98	1	0.3444
15:75559357:G:A	50	100	1	0.1198
15:75559421:T:C	50	100	1	0.01598
15:75560443:T:C	50	100	1	0.344
15:75562391:G:A	50	98	0.98	0.05882
15:75563681:G:C	50	98	1	0.2983
15:75564462:A:G	50	98	1	0.3435
15:75564465:G:A	50	98	1	0.3431
15:75565328:A:G	50	100	1	0.1198
15:75566067:T:C	50	100	1	0.02288
15:75566966:G:A	50	100	1	0.02215
15:75567555:A:G	50	100	1	0.1171
15:75568520:A:C	50	94	0.98	0.3214
15:75568735:G:T	50	100	1	0.3333
15:75569267:C:T	50	100	0.95	0.04375
15:75570552:T:C	50	100	1	0.3337
15:75571091:C:G	50	100	0.99	0.04139
15:75571574:A:G	50	100	0.99	0.08751
15:75571645:C:T	50	100	1	0.01598
15:75571994:G:A	50	100	1	0.3362
15:75573694:T:G	50	100	1	0.01198
15:75573804:A:C	50	100	0.96	0.02142
15:75573809:G:C	50	100	1	0.3177
15:75574366:G:A	50	100	1	0.01598
15:75574753:T:C	50	100	1	0.3422
15:75578210:C:T	50	100	0.98	0.0285
15:75578374:G:A	50	100	1	0.1162
15:75579180:C:T	50	100	0.99	0.1874
15:75579285:A:G	48	100	1	0.4784
15:75580731:G:A	50	100	1	0.1191
15:75582059:C:A	50	98	0.94	0.02288
15:75582201:C:T	50	100	0.99	0.03159
15:75582345:G:A	50	100	1	0.1033
15:75583210:G:A	50	100	1	0.01598
15:75583583:T:C	50	100	1	0.3366
15:75583773:C:G	50	100	0.96	0.07571
15:75584973:A:G	50	100	1	0.1191
15:75585404:G:T	50	98	1	0.136
15:75585578:T:A	50	100	1	0.01616
15:75585821:C:T	50	100	1	0.02269
15:75586615:G:T	50	100	1	0.3335
15:75589459:C:T	50	100	1	0.03177
15:75589864:G:C	50	100	0.97	0.03286
15:75592345:C:T	50	100	1	0.01852
15:75592384:A:G	50	100	1	0.01035
15:75592989:C:T	50	100	1	0.01743
15:75593089:G:A	50	100	0.99	0.4592
15:75593179:T:G	50	100	1	0.1022
15:75593353:A:G	50	100	0.99	0.3431
15:75593409:G:A	50	100	1	0.01398
15:75593575:G:A	49	100	1	0.01852
15:75593684:C:T	49	100	1	0.01543
15:75593986:T:A	50	100	1	0.1022
15:75594147:G:C	50	100	0.99	0.1964
15:75595064:A:G	50	100	1	0.1022
15:75595588:A:T	50	100	1	0.01743
15:75596375:G:C	50	100	0.99	0.1024
15:75596608:G:C	50	100	0.96	0.04938
15:75597203:G:A	50	100	1	0.1215
15:75598153:A:G	50	100	0.99	0.01216
15:75598271:G:A	50	100	1	0.1024
15:75598348:G:T	50	100	1	0.1024
15:75598830:G:A	50	100	0.95	0.02651
15:75599382:C:T	50	100	1	0.0325
15:75599468:C:T	50	100	1	0.01507
15:75599908:C:T	50	100	1	0.1026
15:75600747:A:C	50	100	1	0.4021
15:75601191:G:A	50	100	1	0.01507
15:75602105:G:A	50	100	1	0.1024
15:75602543:T:A	50	100	1	0.02796
15:75602637:G:A	50	100	0.99	0.01398
15:75603237:C:T	50	100	1	0.1024
15:75603565:G:A	50	100	1	0.1024
15:75603662:A:T	46	100	0.99	0.01688
15:75604046:C:T	50	100	1	0.01398
15:75604094:T:C	50	100	1	0.03613
15:75604442:G:A	50	100	1	0.01071
15:75604660:A:G	50	100	1	0.1024
15:75605392:C:T	49	98	0.99	0.1859
15:75605669:G:A	50	100	1	0.1024
15:75606255:G:T	50	100	1	0.1024
15:75606549:C:G	50	100	1	0.4604
15:75606636:G:A	50	100	1	0.1024
15:75606655:A:T	50	100	0.99	0.1006
15:75606669:T:C	50	100	1	0.03177
15:75608036:G:C	50	100	0.99	0.1024
15:75609057:G:A	50	100	0.99	0.01035
15:75609282:T:C	50	96	0.99	0.1006
15:75609285:G:A	49	95.9	0.99	0.1
15:75609334:T:C	50	98	0.99	0.1
15:75610128:G:T	50	100	1	0.1008
15:75610380:C:T	50	98	1	0.01071
15:75610781:G:A	50	100	1	0.1006
15:75610907:C:T	50	100	1	0.1058
15:75611322:A:G	50	98	0.99	0.1215
15:75611354:G:A	50	100	1	0.1011
15:75611584:C:T	50	100	0.99	0.03032
15:75611969:C:T	50	100	1	0.02796
15:75612166:G:A	50	100	1	0.01616
15:75612370:C:T	50	100	0.96	0.07335
15:75613045:C:A	50	100	1	0.01398
15:75613337:C:T	50	100	1	0.1006
15:75613411:G:A	50	100	1	0.1006
15:75614116:T:C	50	100	1	0.4018
15:75614485:G:C	50	100	1	0.1006
15:75615062:T:C	50	100	0.95	0.01253
15:75615295:G:A	50	100	0.96	0.02288
15:75616016:A:G	50	100	1	0.03177
15:75616413:G:A	50	94	0.98	0.3876
15:75616903:C:T	49	100	1	0.0345
15:75617264:G:A	50	100	0.97	0.01089
15:75617462:A:G	50	98	0.96	0.06427
15:75618760:G:A	50	100	1	0.01507
15:75620358:C:T	50	100	1	0.1006
15:75620364:T:G	50	100	1	0.01017
15:75620548:A:T	50	100	0.99	0.4568
15:75620593:G:A	50	100	1	0.1004
15:75620674:A:C	50	100	1	0.01344
15:75621089:C:T	50	100	1	0.1004
15:75622408:A:T	50	100	1	0.1004
15:75622796:A:C	50	100	1	0.4067
15:75623385:C:G	50	100	0.98	0.159
15:75623770:A:G	50	100	1	0.01107
15:75624590:T:G	49	100	1	0.409
15:75624599:T:G	50	98	1	0.4089
15:75624624:G:A	50	100	1	0.1002
15:75625615:G:A	50	100	1	0.1006
15:75625731:G:A	50	100	1	0.1004
15:75626580:T:G	50	100	0.85	0.01816
15:75626854:G:A	50	98	0.96	0.06627
15:75627838:T:C	50	100	1	0.4076
15:75627876:C:T	50	100	0.85	0.01216
15:75628607:G:T	50	100	1	0.01089
15:75628738:C:T	50	100	1	0.1006
15:75628787:C:T	49	100	1	0.1006
15:75628926:G:A	50	100	1	0.484
15:75629295:C:A	50	100	1	0.4466
15:75629878:T:C	50	100	0.96	0.03232
15:75629954:G:C	50	100	1	0.4183
15:75630171:G:A	50	100	1	0.0345
15:75630356:C:T	50	100	1	0.4463
15:75630605:G:A	50	100	1	0.01489
15:75630713:C:T	50	100	1	0.408
15:75631038:T:G	50	100	1	0.1006
15:75632102:A:G	50	100	1	0.4183
15:75632196:A:G	50	100	1	0.1487
15:75632503:C:T	50	100	1	0.1351
15:75632637:T:G	50	100	1	0.1351
15:75633251:G:A	50	100	0.99	0.2146
15:75633668:T:C	50	100	1	0.1485
15:75634060:G:C	50	100	0.84	0.01325
15:75634080:C:T	50	98	0.99	0.4261
15:75634728:C:T	50	100	0.92	0.02887
15:75635120:A:G	50	100	1	0.01961
15:75635376:G:A	50	98	0.99	0.4227
15:75635681:A:T	50	98	0.96	0.4671
15:75635734:A:G	50	100	1	0.1251
15:75635851:T:G	50	98	0.99	0.4267
15:75636138:T:C	49	93.9	0.75	0.08043
15:75636997:A:G	50	100	1	0.01017
15:75637087:G:A	50	100	0.96	0.03141
15:75637415:C:T	50	100	1	0.3473
15:75637844:T:G	50	100	0.99	0.1124
15:75637858:C:T	50	100	1	0.4221
15:75638416:T:A	50	100	1	0.4221
15:75639457:C:A	50	100	1	0.01561
15:75639788:G:T	50	100	0.99	0.4339
15:75640436:C:T	49	100	0.99	0.447
15:75641553:G:A	50	100	0.98	0.0158
15:75641560:C:T	50	100	0.99	0.07607
15:75641590:A:G	50	100	1	0.1149
15:75642720:C:T	50	100	1	0.01888
15:75643504:G:A	50	100	0.99	0.01471
15:75644271:T:G	50	100	0.99	0.413
15:75644357:C:T	49	100	0.98	0.4192
15:75644932:C:A	50	100	0.97	0.1137
15:75645328:C:T	50	100	0.96	0.1082
15:75645735:A:G	50	100	0.97	0.01035
15:75645913:T:G	50	96	0.88	0.1676
15:75645993:T:A	50	98	0.8	0.08279
15:75646605:C:T	50	94	0.88	0.09477
15:75646738:C:T	50	98	0.95	0.02215
15:75647045:C:T	50	100	0.92	0.04085
15:75647713:G:T	50	100	1	0.01289
15:75647933:C:T	50	100	0.94	0.02941
15:75648206:A:C	50	100	0.99	0.01307
15:75648323:G:A	50	100	0.95	0.03177
15:75648473:T:C	50	100	0.92	0.01434
15:75648956:G:A	50	100	0.97	0.05247
15:75649522:C:T	50	100	0.98	0.05247
15:75650963:G:A	50	100	0.99	0.05247
15:75651075:A:G	50	98	0.96	0.1057
15:75651422:T:C	50	100	0.97	0.01271
15:75651586:T:C	50	100	0.99	0.03177
15:75652004:C:G	50	100	0.99	0.05773
15:75652094:G:T	50	100	0.97	0.06863
15:75652117:C:T	50	98	0.96	0.3023
15:75652234:G:T	50	100	0.94	0.01398
15:75653073:C:A	50	100	0.98	0.01924
15:75653074:C:G	50	100	0.98	0.01924
15:75653715:G:A	50	100	1	0.03522
15:75654062:C:T	50	100	1	0.061
15:75654640:C:A	50	98	0.99	0.1561
15:75654800:C:T	50	100	0.96	0.06863
15:75654957:G:A	50	100	1	0.06118
15:75655242:G:A	50	100	1	0.06118
15:75655370:T:C	50	100	1	0.06118
15:75656284:C:T	50	100	0.94	0.02251
15:75656330:G:A	50	96	0.96	0.4664
15:75657822:G:A	50	100	0.95	0.06518
15:75657861:A:G	50	100	0.81	0.02124
15:75658261:T:C	50	98	0.96	0.2407
15:75658392:T:C	50	98	0.96	0.3119
15:75659618:A:G	50	98	0.97	0.2318
15:75660272:A:G	50	96	0.99	0.1247
15:75660538:G:A	50	100	0.99	0.05211
15:75660933:A:G	50	100	0.97	0.08333
15:75661562:T:G	50	96	0.98	0.3898
15:75661755:A:G	50	96	0.98	0.2133
15:75662386:C:T	50	100	0.99	0.01253
15:75662619:T:C	50	100	0.92	0.01362
15:75662694:C:T	50	98	0.9	0.1652
15:75663018:C:T	50	100	0.88	0.02905
15:75664155:G:A	50	100	0.99	0.0984
15:75664513:G:T	50	100	0.86	0.02215
15:75664766:T:C	50	100	0.98	0.1541
15:75665034:T:C	50	96	0.97	0.1284
15:75665449:G:T	50	100	0.94	0.01017
15:75665534:A:G	50	100	0.96	0.05192
15:75665587:A:G	50	98	0.94	0.09532
15:75666117:G:A	50	100	1	0.0118
15:75666638:T:G	50	100	0.96	0.1451
15:75667406:C:T	50	100	0.97	0.1149
15:75668133:G:T	50	100	0.97	0.1156
15:75668161:C:T	50	100	0.95	0.3157
15:75668222:A:G	50	100	0.99	0.09405
15:75668426:T:G	50	100	0.98	0.1193
15:75668732:A:C	50	100	0.98	0.09477
15:75668788:G:A	50	100	1	0.01852
15:75668851:G:T	50	100	0.87	0.02542
15:75669177:A:G	50	100	0.99	0.2647
15:75669451:A:G	50	100	1	0.09423
15:75669619:C:G	50	100	0.99	0.2645
15:75669965:G:A	50	98	0.95	0.3164
15:75669967:G:A	50	98	0.95	0.3159
15:75670873:C:T	50	100	0.93	0.468
15:75671033:C:T	50	98	0.94	0.2847
15:75671421:A:G	50	94	0.9	0.3998
15:75671885:T:C	50	100	0.93	0.1796
15:75672405:G:C	50	98	0.97	0.4537
15:75672665:G:A	50	100	1	0.02378
15:75672828:C:T	50	98	0.99	0.3782
15:75673127:G:A	50	100	0.96	0.02741
15:75673411:G:A	50	98	1	0.02977
15:75673737:T:C	50	98	0.99	0.3889
15:75673742:T:C	50	98	0.99	0.48
15:75674544:G:A	49	100	0.97	0.1572
15:75674712:C:T	50	98	0.98	0.4515
15:75674713:G:A	50	98	0.99	0.378
15:75674754:A:G	50	98	0.98	0.4635
15:75674771:T:C	50	100	0.93	0.01089
15:75675473:A:G	50	98	0.99	0.4769
15:75676994:C:T	50	100	0.98	0.0659
15:75677440:C:T	50	100	0.98	0.0837
15:75677729:C:T	50	98	0.99	0.3689
15:75679164:T:C	50	98	0.99	0.4401
15:75679335:G:T	50	100	0.99	0.4869
15:75679686:A:C	50	100	0.99	0.4639
15:75679719:G:A	50	100	0.95	0.01634
15:75679788:C:T	50	100	0.97	0.01834
15:75680185:G:A	50	100	0.96	0.01797
15:75680745:T:C	50	100	0.98	0.08406
15:75680802:G:A	50	100	0.99	0.02832
15:75680947:G:A	50	100	0.98	0.4548
15:75681003:A:G	50	98	0.86	0.04139
15:75681083:A:C	50	100	0.99	0.4755
15:75681228:T:C	50	98	0.99	0.4746
15:75681286:C:G	50	100	0.99	0.4833
15:75683287:T:A	50	100	1	0.02705
15:75683292:T:C	50	94	0.98	0.4828
15:75683463:C:T	50	94	0.98	0.4671
15:75683913:T:C	50	100	0.98	0.2618
15:75684041:G:A	49	100	1	0.0158
15:75684402:C:T	50	100	0.99	0.08824
15:75684577:T:G	50	100	1	0.02197
15:75684943:C:A	50	100	1	0.01362
15:75685579:A:G	49	95.9	0.98	0.4855
15:75686041:C:A	50	100	0.96	0.01362
15:75686136:G:C	50	100	1	0.01507
15:75686226:G:A	50	80	0.71	0.02723
15:75686238:T:C	50	78	0.83	0.0305
15:75686247:A:G	48	77.1	0.81	0.0305
15:75686268:T:C	50	92	0.98	0.4216
15:75686279:A:G	49	91.8	0.98	0.3673
15:75686458:A:C	50	100	1	0.02269
15:75686476:T:C	50	82	0.96	0.4495
15:75686531:A:C	48	91.7	0.98	0.4806
15:75687037:A:G	49	93.9	0.96	0.4798
15:75687038:C:G	49	95.9	0.99	0.4806
15:75687441:G:T	50	100	0.99	0.4798
15:75687771:A:G	50	98	0.99	0.4577
15:75689014:G:A	50	100	0.96	0.0158
15:75689166:A:G	50	100	0.99	0.4659
15:75689209:C:T	50	100	1	0.01634
15:75689210:G:A	50	100	0.99	0.02741
15:75689631:A:G	50	94	0.85	0.01507
15:75689717:T:A	50	94	0.7	0.01398
15:75689844:T:C	50	88	0.82	0.06445
15:75689845:G:A	50	98	0.94	0.0305
15:75689886:T:G	50	84	0.91	0.09477
15:75689898:G:A	50	98	0.99	0.08079
15:75689971:C:T	50	96	0.74	0.01725
15:75690087:C:T	49	93.9	0.98	0.3731
15:75690531:G:A	50	100	1	0.02741
15:75690983:T:C	50	100	1	0.0138
15:75691026:T:A	50	98	1	0.01943
15:75691247:A:G	50	98	0.97	0.2987
15:75691754:G:A	50	100	0.98	0.4472
15:75692591:A:G	50	86	0.98	0.4744
15:75692881:A:G	50	96	0.98	0.4818
15:75693943:C:T	50	100	0.99	0.4259
15:75694023:G:A	50	100	1	0.02741
15:75694255:T:C	50	100	1	0.02741
15:75694492:C:T	50	100	1	0.0158
15:75694587:T:C	50	100	0.99	0.01289
15:75694967:A:G	50	100	0.88	0.01525
15:75695706:C:A	50	100	0.96	0.01561
15:75696099:A:G	50	100	0.99	0.03776
15:75696588:C:T	50	100	1	0.02723
15:75696850:G:C	50	98	0.99	0.0659
15:75696925:C:T	50	100	1	0.0158
15:75697543:C:T	50	100	0.99	0.3244
15:75697715:C:T	50	100	0.94	0.03613
15:75697920:A:G	50	100	1	0.02233
15:75698069:C:T	50	100	1	0.01598
15:75698100:T:C	50	100	1	0.02687
15:75698332:T:G	50	100	0.97	0.1957
15:75698539:T:C	50	100	1	0.01598
15:75699068:C:A	50	100	0.96	0.02342
15:75699101:G:A	50	100	1	0.02578
15:75699110:C:T	50	100	0.98	0.4119
15:75699119:G:T	50	100	1	0.02651
15:75699136:T:A	50	100	1	0.0138
15:75699137:C:A	50	100	1	0.01398
15:75699452:C:T	50	100	0.98	0.2077
15:75699510:C:A	50	98	0.99	0.3259
15:75699759:T:C	49	98	1	0.02687
15:75700124:C:T	49	98	0.99	0.3464
15:75700148:T:C	50	96	0.99	0.3684
15:75700447:T:G	50	100	1	0.01598
15:75701375:T:C	50	100	0.92	0.0236
15:75701398:T:C	50	100	0.93	0.02633
15:75701407:G:A	50	100	1	0.02578
15:75701517:A:G	50	98	0.99	0.02651
15:75701688:C:T	50	100	0.95	0.0719
15:75702480:A:T	50	100	1	0.02705
15:75702506:C:G	50	100	0.98	0.4762
15:75702751:G:T	50	100	0.97	0.01725
15:75702880:A:G	50	100	0.96	0.1603
15:75703639:C:T	50	90	0.96	0.4503
15:75703676:C:T	50	98	0.86	0.02033
15:75703680:T:C	49	91.8	0.97	0.457
15:75703728:G:T	50	100	0.89	0.02814
15:75704288:T:C	50	96	0.97	0.1707
15:75704579:C:T	50	100	0.86	0.01943
15:75704903:G:A	50	100	0.92	0.01216
15:75706531:G:A	50	98	0.89	0.0354
15:75706813:G:A	50	100	1	0.01307
15:75707649:G:A	50	84	0.7	0.01416
15:75707650:C:T	50	98	1	0.01253
15:75707789:C:T	50	96	0.97	0.4143
15:75707797:T:C	50	98	0.91	0.04811
15:75707799:C:T	50	100	0.99	0.02288
15:75708142:A:G	36	97.2	0.94	0.207
15:75708230:C:G	21	85.7	0.94	0.1865
15:75708388:A:T	48	100	0.82	0.02778
15:75708416:G:A	45	93.3	0.97	0.1897
15:75708584:T:C	50	100	0.94	0.3691
15:75708603:T:C	50	100	0.97	0.4762
15:75708696:C:T	50	100	0.98	0.01743
15:75708885:G:A	50	100	0.98	0.02542
15:75709727:T:C	50	100	1	0.01053
15:75709729:A:C	50	100	1	0.01053
15:75710226:G:A	50	100	0.96	0.01779
15:75710596:G:T	50	98	0.98	0.03595
15:75711109:G:A	50	100	0.98	0.03377
15:75711325:A:C	40	82.5	0.97	0.4032
15:75711338:T:A	46	97.8	0.97	0.03558
15:75712136:A:G	48	91.7	0.97	0.1685
15:75712208:A:C	49	89.8	0.96	0.1552
15:75712347:C:A	50	100	0.98	0.02251
15:75712853:C:A	50	100	1	0.0158
15:75713369:G:C	50	100	0.97	0.2111
15:75713810:C:T	50	100	1	0.0138
15:75714056:G:T	50	100	1	0.0138
15:75714298:G:A	50	100	0.95	0.06046
15:75714355:C:T	50	100	0.98	0.4058
15:75714406:G:A	50	100	1	0.0138
15:75714851:T:C	50	100	0.98	0.2006
15:75715142:C:A	50	100	0.97	0.1894
15:75715555:T:A	50	100	1	0.0138
15:75715605:A:G	50	100	0.97	0.3319
15:75715653:T:C	50	100	0.93	0.03704
15:75716761:A:C	45	100	0.96	0.02342
15:75716823:A:G	46	89.1	0.96	0.3711
15:75716946:T:C	50	100	0.97	0.4417
15:75718568:G:A	50	100	1	0.01307
15:75718843:G:A	50	100	1	0.01906
15:75719281:T:C	48	100	0.98	0.205
15:75720011:T:A	50	100	0.86	0.02288
15:75721413:G:A	50	100	1	0.01235
15:75721837:G:A	50	94	0.98	0.2997
15:75721920:G:A	50	96	0.98	0.3206
15:75722088:G:T	49	100	0.99	0.2464
15:75722215:G:T	50	96	0.98	0.2996
15:75722666:C:T	50	100	0.99	0.01126
15:75723056:G:A	50	98	0.98	0.3936
15:75723526:A:G	50	98	0.99	0.3962
15:75723716:G:A	50	100	0.99	0.3934
15:75723960:C:T	50	100	1	0.01216
15:75724831:C:T	50	100	0.99	0.345
15:75725111:C:T	50	96	0.98	0.1523
15:75726676:C:T	50	100	1	0.201
15:75727041:C:T	50	100	1	0.02269
15:75727226:A:T	50	100	0.96	0.03994
15:75727416:G:A	50	100	1	0.01126
15:75728074:G:A	50	100	1	0.01489
15:75728184:C:T	50	98	0.98	0.3025
15:75728249:G:A	50	100	0.7	0.02596
15:75728521:A:G	50	100	0.94	0.01253
15:75729044:A:G	50	100	0.99	0.4054
15:75729129:G:A	50	100	0.99	0.3219
15:75729493:A:C	50	100	0.99	0.4056
15:75730339:T:G	50	100	0.94	0.01834
15:75730420:C:T	50	100	1	0.02251
15:75730908:G:A	50	100	1	0.02251
15:75731296:A:G	50	100	1	0.3226
15:75731380:T:C	50	100	1	0.4041
15:75732356:A:G	49	100	1	0.3448
15:75732516:T:C	50	100	1	0.3448
15:75732666:A:G	50	100	1	0.4061
15:75732696:C:A	50	100	1	0.02251
15:75732715:A:G	50	100	1	0.02251
15:75732884:T:C	50	100	1	0.197
15:75732900:G:A	50	100	1	0.02251
15:75732917:A:G	50	100	0.99	0.3566
15:75733392:C:T	50	100	1	0.02288
15:75733493:G:A	50	100	1	0.1906
15:75733555:T:G	50	100	1	0.02251
15:75734466:T:C	50	98	0.99	0.1993
15:75734511:G:A	50	100	1	0.02251
15:75735061:G:A	50	100	1	0.02251
15:75735514:T:G	50	98	1	0.3312
15:75735686:C:G	50	98	1	0.4314
15:75735718:G:A	50	100	0.96	0.02651
15:75736028:A:C	50	100	1	0.2003
15:75736069:C:T	50	100	1	0.404
15:75736237:G:T	50	100	1	0.3201
15:75736240:T:C	50	100	1	0.3462
15:75736403:C:A	50	100	1	0.01761
15:75736525:G:A	50	100	1	0.02251
15:75736747:T:C	50	96	0.98	0.3971
15:75736761:T:C	50	96	0.99	0.3967
15:75736979:A:G	50	100	1	0.4031
15:75737202:T:C	50	86	0.67	0.01943
15:75737214:G:A	50	98	0.94	0.02015
15:75737480:C:T	50	100	0.99	0.02251
15:75737554:C:A	50	100	1	0.02251
15:75737880:T:C	50	98	1	0.3195
15:75737907:A:G	50	100	1	0.3462
15:75737929:G:A	50	100	1	0.3462
15:75738304:C:A	50	100	0.96	0.01325
15:75738305:C:A	50	100	0.96	0.01307
15:75738652:A:G	50	100	1	0.3954
15:75738667:C:T	50	100	1	0.3471
15:75738859:C:T	50	98	1	0.2003
15:75738900:G:T	50	100	1	0.02324
15:75739043:C:T	50	100	1	0.02324
15:75739052:C:T	50	100	1	0.02324
15:75739246:G:T	50	98	1	0.1984
15:75739322:C:T	50	100	1	0.02324
15:75739351:C:T	50	100	0.99	0.3479
15:75739495:C:T	50	98	0.96	0.01634
15:75739496:G:T	50	100	1	0.01761
15:75739750:C:T	50	100	1	0.3475
15:75739804:T:C	50	100	1	0.3475
15:75739898:A:G	50	100	1	0.3475
15:75739942:A:G	50	100	1	0.3268
15:75740121:A:T	50	100	0.96	0.02142
15:75740130:C:T	50	100	0.97	0.02179
15:75740302:C:G	50	100	1	0.3473
15:75740553:G:A	50	100	1	0.3477
15:75740681:C:T	50	100	0.98	0.01779
15:75741142:C:T	50	100	1	0.02324
15:75741234:A:G	50	100	1	0.3243
15:75741852:A:G	50	100	1	0.3486
15:75742015:A:G	50	100	1	0.3484
15:75742142:G:C	50	100	1	0.3197
15:75742730:G:A	50	100	1	0.3486
15:75742841:A:C	50	100	1	0.3237
15:75743027:G:A	50	98	1	0.2224
15:75743694:A:G	50	100	0.92	0.01144
15:75743877:T:C	50	100	0.98	0.02215
15:75744055:A:G	50	100	1	0.02324
15:75744371:A:G	50	100	1	0.02324
15:75744469:A:C	50	98	1	0.3486
15:75744492:A:G	50	100	1	0.01271
15:75744524:G:A	50	100	1	0.01779
15:75744565:A:G	50	98	0.98	0.01997
15:75744821:G:A	50	100	0.99	0.03867
15:75744823:G:A	50	100	1	0.02324
15:75745072:G:A	50	100	1	0.01126
15:75745116:T:A	50	100	0.86	0.01743
15:75745173:A:G	50	100	1	0.02324
15:75745800:T:C	50	100	1	0.3237
15:75746921:T:C	50	98	0.99	0.1988
15:75747142:A:G	50	100	1	0.01271
15:75747408:A:C	50	100	1	0.03885
15:75748069:G:A	50	100	1	0.03885
15:75748075:G:C	50	100	1	0.02124
15:75748599:C:T	50	100	1	0.2231
15:75748762:T:C	50	100	1	0.396
15:75749134:A:C	50	96	1	0.3223
15:75749178:G:A	47	83	1	0.3845
15:75749179:T:C	48	81.2	1	0.3845
15:75749238:C:A	49	91.8	1	0.4032
15:75749257:G:A	49	95.9	1	0.3206
15:75749312:G:A	50	98	0.96	0.02596
15:75749342:C:G	50	98	1	0.02451
15:75749383:G:T	50	96	1	0.2231
15:75749501:C:T	47	100	0.95	0.02342
15:75749510:G:A	48	97.9	1	0.03885
15:75749651:G:A	49	100	1	0.3793
15:75749652:T:C	49	100	1	0.3793
15:75750009:C:A	50	100	1	0.3471
15:75750205:C:G	50	100	1	0.2231
15:75750241:T:C	50	100	1	0.02324
15:75750287:C:G	50	100	1	0.3965
15:75750474:G:T	50	100	1	0.2231
15:75751166:G:T	50	100	1	0.3223
15:75751733:C:T	50	100	1	0.3793
15:75751738:G:A	50	98	1	0.3618
15:75751802:T:C	50	100	1	0.03958
15:75751822:C:T	50	98	0.99	0.2166
15:75751938:T:C	50	100	1	0.3618
15:75751945:A:G	50	100	1	0.3223
15:75751958:C:G	50	100	1	0.3223
15:75751981:C:G	50	100	1	0.3794
15:75752185:T:C	50	100	1	0.03304
15:75752309:C:T	50	100	1	0.3203
15:75752354:T:C	50	100	1	0.3751
15:75752640:G:C	50	100	1	0.3794
15:75752658:A:C	50	100	1	0.3755
15:75753051:C:T	50	98	1	0.2231
15:75753493:G:C	50	100	0.99	0.1046
15:75753562:G:C	50	100	1	0.3203
15:75753709:G:A	50	100	1	0.3204
15:75754360:A:G	50	100	0.99	0.03958
15:75754572:C:G	49	100	0.98	0.1046
15:75755043:G:A	50	100	1	0.01235
15:75755044:C:T	50	100	0.99	0.01235
15:75755045:T:A	50	100	1	0.01235
15:75755148:C:T	50	100	1	0.2235
15:75755262:T:C	50	100	1	0.02306
15:75755535:C:T	50	100	1	0.02705
15:75755776:A:G	50	100	1	0.3791
15:75756530:C:T	50	100	0.99	0.01979
15:75757805:A:T	50	100	0.98	0.0394
15:75758278:G:A	50	96	1	0.3134
15:75758362:T:C	50	98	1	0.3125
15:75758467:T:C	50	98	1	0.3117
15:75758479:T:C	50	98	1	0.3232
15:75758507:A:G	50	100	0.99	0.3771
15:75758697:T:C	50	98	1	0.03322
15:75759315:C:T	50	100	1	0.313
15:75759365:T:C	50	100	1	0.313
15:75759786:A:G	50	100	1	0.3132
15:75759821:T:C	50	100	1	0.3132
15:75759905:G:A	50	100	1	0.3132
15:75759941:A:C	50	100	0.96	0.01707
15:75759963:T:C	50	100	1	0.3132
15:75760421:T:G	50	98	1	0.2211
15:75760456:T:C	50	100	0.98	0.1231
15:75760577:A:T	50	100	0.99	0.04012
15:75760733:C:T	50	100	1	0.3126
15:75760827:G:C	50	100	1	0.3214
15:75761155:G:A	50	100	1	0.02269
15:75761229:A:G	50	100	1	0.3132
15:75761605:T:C	50	100	1	0.3128
15:75761609:G:T	50	100	1	0.3128
15:75761615:C:A	50	100	1	0.3128
15:75761992:A:G	50	100	1	0.311
15:75762382:G:T	50	100	1	0.02306
15:75762490:C:A	50	98	1	0.337
15:75762619:T:C	50	100	0.99	0.03976
15:75762728:G:T	50	100	0.99	0.03976
15:75762830:T:C	50	100	1	0.3141
15:75763062:G:A	50	100	0.99	0.03976
15:75763359:G:A	50	100	0.99	0.03976
15:75763384:C:T	48	100	0.99	0.03976
15:75763854:C:T	50	100	1	0.3141
15:75763912:A:G	50	100	1	0.02306
15:75764020:C:A	50	100	0.99	0.07353
15:75764063:G:A	50	100	0.96	0.01325
15:75764093:C:T	50	100	1	0.02306
15:75764094:C:T	50	100	0.96	0.07317
15:75764096:G:T	50	100	0.99	0.3145
15:75764193:T:C	50	100	0.98	0.04067
15:75764194:G:A	50	100	0.98	0.04031
15:75764197:G:A	50	100	0.99	0.3395
15:75764203:T:C	50	100	0.99	0.4454
15:75764220:T:G	50	100	0.99	0.4788
15:75764222:G:C	50	100	0.99	0.4791
15:75764224:G:A	50	100	0.98	0.38
15:75764247:A:G	50	100	0.99	0.3898
15:75764341:A:G	50	100	0.98	0.3395
15:75764571:A:G	50	96	0.98	0.3522
15:75764601:G:C	50	100	0.89	0.01307
15:75764606:A:T	50	94	0.98	0.4032
15:75764608:A:G	50	94	0.98	0.4025
15:75764643:T:A	50	100	0.97	0.04993
15:75764659:G:A	49	91.8	0.96	0.0935
15:75764681:A:C	50	100	0.92	0.1144
15:75764693:A:C	50	96	0.94	0.1276
15:75764775:C:T	50	96	1	0.01943
15:75764776:C:G	50	96	1	0.01997
15:75764806:G:A	49	85.7	0.81	0.0679
15:75764808:T:G	49	87.8	0.92	0.065
15:75764869:G:T	47	91.5	0.77	0.1703
15:75764875:G:A	49	91.8	0.83	0.0207
15:75764878:C:G	49	95.9	0.83	0.01725
15:75764926:A:G	50	96	0.94	0.2925
15:75764939:A:T	50	100	0.97	0.3292
15:75764945:C:T	50	100	0.9	0.4897
15:75764946:A:G	50	100	0.95	0.4913
15:75764964:C:A	50	100	0.94	0.03704
15:75764965:C:A	50	96	0.93	0.1187
15:75764992:C:G	50	98	0.89	0.03395
15:75765031:T:C	50	100	0.96	0.2224
15:75765094:T:C	50	94	0.93	0.2402
15:75765095:G:A	50	94	0.94	0.2415
15:75765145:A:G	50	92	0.97	0.1995
15:75765148:G:A	50	88	0.97	0.2246
15:75765152:T:C	50	90	0.98	0.2075
15:75765300:G:A	50	100	1	0.02342
15:75765488:G:T	50	100	1	0.01325
15:75765621:T:C	50	100	1	0.02342
15:75765798:T:C	50	100	1	0.03214
15:75765810:C:T	50	98	0.99	0.01198
15:75765820:A:G	50	98	0.99	0.01198
15:75766444:T:C	50	100	1	0.4107
15:75766474:A:G	50	100	0.99	0.03976
15:75766503:C:T	50	100	0.99	0.3357
15:75766584:A:C	50	96	1	0.3357
15:75766983:T:G	50	100	1	0.02324
15:75767294:A:C	50	100	1	0.02324
15:75767464:C:T	50	100	0.79	0.0236
15:75767652:G:A	50	100	0.9	0.02723
15:75768283:G:T	50	100	1	0.02324
15:75768576:A:G	50	100	0.99	0.2217
15:75768876:G:C	50	100	0.98	0.222
15:75769112:T:C	50	100	1	0.3758
15:75769503:C:G	50	100	0.98	0.01053
15:75770263:T:C	50	100	1	0.01779
15:75770483:T:C	50	100	1	0.02397
15:75771210:T:C	50	100	1	0.3607
15:75771423:A:G	50	100	0.99	0.01416
15:75771681:C:A	50	98	1	0.3455
15:75771700:C:G	50	98	0.99	0.3371
15:75771757:T:C	50	98	0.99	0.3377
15:75771837:T:G	50	98	0.99	0.3371
15:75772068:T:C	50	100	0.92	0.04993
15:75772253:G:A	50	100	0.99	0.4109
15:75772382:C:T	50	100	0.99	0.3816
15:75772509:C:T	50	100	1	0.02342
15:75772559:T:C	50	100	1	0.03976
15:75773263:T:A	50	100	0.99	0.3368
15:75773483:G:A	50	100	0.99	0.3362
15:75774006:T:C	50	100	1	0.02342
15:75774253:G:C	50	100	0.87	0.01107
15:75774353:C:A	50	98	1	0.07262
15:75774356:T:A	48	100	1	0.03958
15:75774359:C:T	48	100	1	0.03958
15:75774426:A:G	50	98	0.99	0.341
15:75774774:T:C	50	100	0.99	0.3618
15:75774978:A:G	50	100	0.99	0.3604
15:75775430:A:C	50	100	0.99	0.4129
15:75775570:A:G	50	100	0.99	0.4129
15:75775646:A:G	50	100	0.99	0.3384
15:75775771:C:T	50	100	0.91	0.01434
15:75775960:C:T	50	100	1	0.01017
15:75776125:A:C	50	100	0.99	0.3246
15:75776136:A:C	50	100	0.96	0.02505
15:75776137:G:A	50	100	0.96	0.02505
15:75776191:T:C	50	100	0.88	0.01126
15:75776192:G:A	50	100	0.88	0.01107
15:75776213:A:T	50	96	0.95	0.3736
15:75776218:T:C	50	96	0.95	0.3588
15:75776230:A:G	50	98	0.96	0.3411
15:75776259:T:G	50	98	0.96	0.3362
15:75776444:G:A	50	100	0.92	0.02233
15:75776446:T:C	50	98	0.98	0.3337
15:75776487:T:C	50	100	0.92	0.02124
15:75776494:A:G	50	100	0.99	0.01053
15:75776611:T:C	50	100	1	0.01398
15:75777189:T:A	50	100	1	0.01434
15:75777345:C:T	50	100	1	0.01398
15:75777731:T:C	50	98	0.62	0.01852
15:75778021:C:T	50	100	0.99	0.02378
15:75778713:A:G	50	100	0.91	0.01089
15:75778764:G:A	50	98	0.97	0.2242
15:75779480:G:A	50	100	1	0.01398
15:75779689:T:C	50	98	0.99	0.4047
15:75779787:G:C	50	100	1	0.03286
15:75780198:A:C	50	100	1	0.01398
15:75780535:G:T	50	100	1	0.01271
15:75780877:C:A	50	98	0.99	0.3333
15:75780975:G:A	50	100	1	0.04031
15:75781120:T:G	50	100	0.7	0.01797
15:75781324:G:A	50	98	0.99	0.3333
15:75781450:G:A	50	100	1	0.04031
15:75781711:T:C	50	100	1	0.04031
15:75781889:C:T	50	100	0.94	0.03105
15:75781900:C:A	50	86	0.97	0.2725
15:75781913:G:T	50	100	1	0.03322
15:75781926:G:C	50	100	1	0.03304
15:75782049:A:C	50	100	1	0.03286
15:75782051:C:T	50	100	1	0.03086
15:75782163:C:T	50	100	1	0.01398
15:75782177:T:G	50	96	0.98	0.4029
15:75783002:G:A	50	100	0.97	0.1048
15:75783096:G:A	50	100	0.96	0.1017
15:75783308:G:A	50	98	0.98	0.313
15:75783390:T:C	49	98	0.98	0.3299
15:75783391:A:C	49	98	0.98	0.3299
15:75783435:T:C	50	100	1	0.0138
15:75783602:C:A	50	98	0.98	0.3295
15:75783698:G:C	50	100	1	0.03086
15:75783751:C:T	50	100	0.85	0.02723
15:75784018:T:C	50	100	1	0.03086
15:75784618:T:G	50	100	0.94	0.03086
15:75784693:A:G	50	100	0.9	0.02179
15:75784916:G:A	50	96	0.93	0.3183
15:75785144:G:A	50	100	0.86	0.03032
15:75785310:C:T	43	100	0.83	0.01325
15:75785383:T:C	47	93.6	0.78	0.04702
15:75785454:C:T	42	78.6	0.62	0.2302
15:75785510:C:G	50	98	0.74	0.06409
15:75785544:G:A	50	98	0.98	0.01035
15:75785546:C:T	50	94	0.86	0.0374
15:75785614:G:A	49	83.7	0.71	0.06917
15:75785651:C:G	49	98	0.9	0.2075
15:75785670:A:G	50	78	0.74	0.2257
15:75785681:T:G	49	81.6	0.84	0.1489
15:75785690:C:T	50	82	0.78	0.2288
15:75785703:G:A	49	81.6	0.81	0.2534
15:75785748:G:A	48	83.3	0.88	0.4036
15:75785807:G:C	50	90	0.82	0.1287
15:75785857:A:C	50	100	0.86	0.06028
15:75785916:C:T	50	94	0.87	0.03522
15:75785929:A:G	50	98	0.91	0.04593
15:75786031:A:G	50	100	0.94	0.01198
15:75786080:A:T	50	100	0.88	0.01089
15:75786130:A:G	50	100	1	0.03341
15:75786223:A:G	50	100	1	0.06227
15:75786489:A:C	50	100	1	0.04285
15:75786577:C:T	50	98	1	0.03195
15:75786680:G:A	50	100	0.96	0.04811
15:75786694:C:T	50	100	0.95	0.07825
15:75786728:G:T	50	100	0.96	0.03341
15:75786950:C:T	50	100	0.74	0.01362
15:75787211:C:T	50	100	0.92	0.02941
15:75787218:C:T	50	100	0.97	0.03322
15:75788014:G:A	50	98	0.95	0.3533
15:75788018:T:G	50	100	0.96	0.07789
15:75788044:G:A	50	100	0.98	0.03322
15:75788311:C:G	50	98	0.95	0.3667
15:75788672:C:T	50	100	0.98	0.04067
15:75788859:C:T	50	100	0.95	0.05628
15:75789122:T:C	50	100	1	0.04212
15:75789599:C:T	50	100	0.95	0.07771
15:75789685:T:C	50	100	1	0.01307
15:75790517:A:G	50	98	0.95	0.4176
15:75790678:C:T	50	98	0.96	0.417
15:75790874:G:A	50	98	0.97	0.3889
15:75790948:C:A	50	100	0.96	0.02778
15:75791384:G:A	50	100	1	0.01362
15:75791467:C:T	50	98	1	0.03359
15:75791608:C:T	50	98	0.8	0.01089
15:75792101:A:G	50	98	0.85	0.02633
15:75792443:A:G	50	100	0.99	0.04121
15:75792534:C:T	50	94	0.92	0.3631
15:75792932:G:T	50	100	0.92	0.1688
15:75793072:A:G	50	98	0.87	0.05301
15:75793353:G:C	50	100	0.95	0.02142
15:75793874:C:T	48	93.8	0.94	0.2418
15:75793919:C:G	50	98	0.81	0.03922
15:75794062:T:C	50	100	1	0.01434
15:75794066:T:A	50	100	1	0.01416
15:75794401:G:T	50	98	0.98	0.02923
15:75795127:A:C	50	100	0.84	0.01398
15:75795411:G:A	50	100	0.72	0.0138
15:75795495:G:A	50	100	0.9	0.01089
15:75795516:G:A	50	100	0.91	0.01235
15:75796004:T:A	50	100	0.95	0.05338
15:75796128:C:A	50	100	0.85	0.01761
15:75796405:C:G	50	100	0.86	0.03159
15:75796461:C:G	50	98	0.94	0.3135
15:75796498:T:C	50	100	0.92	0.01634
15:75796595:T:C	50	96	0.95	0.05465
15:75796640:G:A	50	100	0.92	0.01707
15:75796662:A:G	50	100	0.67	0.01035
15:75798262:A:T	50	100	0.95	0.01325
15:75798763:A:G	50	100	0.97	0.05283
15:75798988:G:A	50	100	0.96	0.3259
15:75800363:C:T	50	100	0.98	0.215
15:75800492:C:G	50	100	0.98	0.3223
15:75800649:G:A	50	100	1	0.0443
15:75801041:A:G	50	100	0.99	0.01289
15:75801170:T:A	50	100	1	0.03068
15:75801183:C:T	50	100	0.96	0.01507
15:75801385:A:C	50	100	1	0.03141
15:75801430:T:C	50	100	1	0.04666
15:75802320:C:G	49	100	1	0.01616
15:75802378:G:A	50	100	1	0.01616
15:75802459:A:T	50	100	0.99	0.04611
15:75802568:G:A	50	100	0.91	0.02124
15:75803042:G:T	50	100	0.99	0.3215
15:75803055:T:C	50	100	0.99	0.2756
15:75803157:C:T	50	100	1	0.01616
15:75804024:T:G	50	100	0.99	0.01053
15:75804318:C:T	50	100	0.97	0.02142
15:75805071:G:C	50	100	0.99	0.218
15:75805249:T:C	50	100	0.99	0.2761
15:75805548:G:A	50	100	1	0.02179
15:75806197:C:T	50	100	0.99	0.3212
15:75806757:T:C	50	100	0.99	0.4405
15:75806853:T:G	50	100	0.94	0.01707
15:75806856:G:A	50	100	0.94	0.01707
15:75806874:G:A	50	100	1	0.1721
15:75806952:G:C	50	98	0.99	0.01598
15:75806972:C:G	50	98	1	0.01616
15:75807485:G:C	50	100	1	0.2769
15:75807517:A:G	50	100	0.99	0.04575
15:75807661:G:C	50	100	0.97	0.0187
15:75807736:C:T	50	100	1	0.01507
15:75807746:A:G	50	100	0.99	0.04521
15:75807846:C:G	50	100	1	0.3477
15:75808049:T:C	50	100	0.99	0.04503
15:75809088:G:A	50	100	0.99	0.04884
15:75809092:A:G	50	100	0.99	0.2061
15:75809194:C:T	50	100	0.97	0.02197
15:75809657:C:T	50	98	1	0.01325
15:75809794:A:C	50	100	1	0.01634
15:75809915:T:A	50	100	0.99	0.04484
15:75810512:G:T	50	100	0.97	0.0187
15:75810517:C:T	50	100	1	0.01507
15:75810660:C:T	50	100	0.97	0.01598
15:75810688:C:A	50	100	1	0.01616
15:75810735:G:A	50	100	1	0.0581
15:75811067:C:T	50	100	1	0.2925
15:75811089:C:T	50	100	1	0.2159
15:75811388:G:C	50	100	1	0.3297
15:75812137:T:G	50	100	0.99	0.3221
15:75812201:A:C	50	100	1	0.05828
15:75813118:A:G	50	100	1	0.04775
15:75813226:C:T	50	100	0.94	0.01834
15:75813495:G:A	50	100	1	0.3292
15:75814217:A:G	50	100	1	0.3215
15:75814347:G:A	50	100	0.99	0.2958
15:75814400:C:T	50	100	1	0.278
15:75814471:G:T	50	100	0.97	0.0216
15:75814490:G:C	50	100	0.95	0.0187
15:75814824:G:A	50	100	0.99	0.04484
15:75815156:C:T	50	98	0.95	0.03395
15:75815389:T:C	50	100	1	0.3293
15:75815464:T:A	50	100	0.95	0.0187
15:75816209:C:T	50	100	1	0.2765
15:75816390:G:A	50	98	1	0.2162
15:75816738:A:G	50	100	0.9	0.01598
15:75817082:A:T	50	100	1	0.04775
15:75817522:G:A	50	100	1	0.2184
15:75818675:G:A	50	100	0.99	0.3992
15:75818939:T:G	50	100	0.99	0.2958
15:75819332:C:G	50	100	0.95	0.01906
15:75819972:A:G	50	100	0.99	0.2166
15:75821390:G:A	50	100	0.95	0.0187
15:75821506:G:A	50	100	0.95	0.0187
15:75821534:G:T	50	100	0.97	0.02215
15:75821595:C:G	50	98	0.98	0.06536
15:75821704:C:T	50	100	0.97	0.02179
15:75822017:A:C	50	98	0.9	0.05029
15:75822535:C:G	50	100	1	0.4584
15:75822593:A:G	50	100	0.98	0.01943
15:75822884:G:A	49	93.9	0.95	0.315
15:75822946:T:C	50	100	0.99	0.3203
15:75823466:C:T	50	100	0.96	0.02832
15:75823973:C:G	50	100	1	0.04938
15:75824976:G:A	50	100	1	0.05755
15:75825224:C:T	50	100	0.99	0.02778
15:75825440:T:C	50	100	0.99	0.01943
15:75825564:C:G	50	100	0.99	0.01943
15:75825638:G:T	50	100	1	0.0581
15:75825664:T:C	50	100	1	0.02015
15:75825793:C:T	50	100	1	0.04503
15:75826060:C:G	50	100	1	0.05465
15:75826271:C:T	50	100	0.99	0.01162
15:75826485:G:A	50	100	1	0.04503
15:75826751:C:T	50	98	0.96	0.06318
15:75827053:C:T	50	100	1	0.01634
15:75828583:C:A	50	98	0.97	0.06264
15:75829189:G:C	50	100	0.97	0.04666
15:75829737:G:C	50	100	0.98	0.05755
15:75830770:T:A	50	100	0.94	0.01289
15:75830868:T:G	50	100	0.92	0.1033
15:75831392:G:A	50	100	0.96	0.2317
15:75831924:T:C	50	100	0.99	0.02741
15:75832232:C:T	50	98	0.96	0.2248
15:75832258:A:C	50	100	0.96	0.2776
15:75833037:A:C	50	98	0.93	0.183
15:75833833:G:A	50	100	0.93	0.03758
15:75834030:C:A	50	100	0.98	0.4653
15:75834438:A:G	50	100	0.98	0.4648
15:75834643:G:A	50	100	0.96	0.2751
15:75834645:G:A	50	98	0.97	0.423
15:75834705:A:C	50	100	0.98	0.02197
15:75834774:T:C	50	100	0.94	0.2475
15:75835642:G:A	50	100	0.91	0.03704
15:75835787:A:G	50	100	0.95	0.2776
15:75836609:T:C	50	100	0.96	0.01452
15:75837301:A:G	50	100	0.89	0.02832
15:75838049:A:T	50	98	0.94	0.3203
15:75840089:G:A	50	100	0.9	0.01271
15:75840157:C:T	50	100	0.97	0.3266
15:75840403:C:T	50	100	0.98	0.2718
15:75840566:G:A	50	100	0.86	0.0285
15:75840961:T:C	50	98	0.94	0.02015
15:75841011:T:C	50	98	0.94	0.3017
15:75841292:G:A	50	98	0.92	0.2529
15:75842117:G:A	50	98	0.98	0.2849
15:75842203:C:A	50	100	0.96	0.04793
15:75842260:C:T	50	98	0.97	0.3493
15:75842344:C:G	50	98	0.96	0.36
15:75842544:C:T	50	100	0.97	0.01235
15:75843853:C:T	49	100	0.95	0.4047
15:75844427:C:T	50	100	0.94	0.1336
15:75844689:T:G	50	100	0.98	0.1685
15:75844766:C:G	50	100	0.96	0.0748
15:75844877:T:C	49	100	0.98	0.04212
15:75845026:C:T	50	100	0.93	0.01688
15:75845716:A:T	50	98	0.95	0.09822
15:75845805:T:C	50	100	0.95	0.02669
15:75847739:C:T	50	100	0.9	0.03577
15:75848145:A:G	50	100	0.99	0.4232
15:75848172:T:C	50	100	0.94	0.01344
15:75848519:C:T	50	100	0.99	0.1679
15:75848796:G:A	50	100	1	0.01979
15:75848977:C:A	50	100	1	0.01162
15:75849086:T:C	50	100	1	0.01543
15:75849339:C:A	50	100	0.98	0.108
15:75849950:C:A	50	100	1	0.08896
15:75850491:A:G	50	100	1	0.4228
15:75850611:A:G	50	100	1	0.01979
15:75851853:A:G	50	100	0.98	0.03123
15:75851892:A:G	50	100	1	0.01543
15:75852640:G:A	50	100	0.99	0.1091
15:75853284:G:A	50	100	1	0.2908
15:75854622:G:T	50	100	1	0.07643
15:75855256:T:C	50	100	1	0.2908
15:75855266:G:A	50	100	0.99	0.03123
15:75855272:C:A	50	100	1	0.01543
15:75855317:C:T	50	100	1	0.01979
15:75856169:G:A	50	98	1	0.108
15:75856271:A:G	50	78	0.85	0.1886
15:75856273:A:G	50	82	0.96	0.2279
15:75856275:A:G	48	91.7	0.94	0.06227
15:75856277:A:G	49	95.9	1	0.06736
15:75856279:A:G	49	95.9	1	0.06645
15:75856281:A:G	49	95.9	1	0.06518
15:75856283:A:G	50	94	1	0.06518
15:75856302:C:A	50	100	1	0.02905
15:75856369:T:C	50	100	1	0.01162
15:75857741:A:C	50	100	1	0.1516
15:75857822:A:G	50	100	1	0.01979
15:75857927:A:G	50	100	1	0.01979
15:75858113:C:T	50	98	1	0.02324
15:75858624:G:A	50	100	1	0.2901
15:75858725:T:G	50	100	0.98	0.01543
15:75858728:A:G	50	100	1	0.03123
15:75858740:G:A	50	100	1	0.3985
15:75858828:G:T	50	100	1	0.108
15:75859164:G:C	50	100	1	0.01979
15:75860206:T:C	50	100	1	0.01434
15:75860265:T:A	50	100	1	0.01979
15:75860301:T:C	50	100	1	0.03105
15:75860454:T:A	50	100	1	0.05392
15:75860560:A:G	50	100	0.99	0.01325
15:75860610:A:G	50	100	1	0.02324
15:75860622:T:C	50	100	1	0.03486
15:75860847:A:G	50	100	1	0.108
15:75861341:G:C	50	100	1	0.108
15:75861441:G:A	50	100	1	0.01979
15:75862237:A:G	50	100	1	0.03431
15:75862582:T:C	50	100	1	0.05465
15:75863227:C:G	50	100	1	0.01235
15:75863482:C:T	50	100	0.84	0.01888
15:75863490:G:C	50	100	1	0.02052
15:75863976:G:C	50	100	1	0.01543
15:75864262:A:G	50	100	1	0.03431
15:75864468:C:T	50	100	1	0.1088
15:75865794:A:C	50	100	1	0.03504
15:75866394:G:A	50	100	1	0.01979
15:75866463:G:A	50	100	0.9	0.03377
15:75866606:A:G	50	96	0.89	0.1629
15:75866615:A:G	50	100	1	0.01325
15:75866642:G:A	50	96	0.98	0.2838
15:75866754:A:G	50	100	1	0.02977
15:75867166:A:T	50	100	1	0.01652
15:75867227:T:C	50	100	1	0.01071
15:75867782:C:G	50	100	1	0.03867
15:75867798:A:G	49	100	1	0.03431
15:75868391:T:C	50	100	1	0.02723
15:75868395:G:C	50	100	1	0.02433
15:75868610:A:G	50	100	0.99	0.4286
15:75869557:G:T	50	100	1	0.1093
15:75869712:A:G	50	100	1	0.03486
15:75869788:T:C	50	100	1	0.1082
15:75870438:T:G	50	100	1	0.01979
15:75870440:A:G	50	100	0.93	0.03123
15:75871423:C:T	50	100	1	0.03123
15:75871821:T:C	50	100	1	0.01561
15:75872007:G:A	50	100	1	0.1086
15:75872012:A:G	50	100	1	0.03486
15:75872161:A:C	50	100	1	0.01979
15:75872224:T:C	50	100	1	0.01979
15:75872610:C:A	50	98	1	0.2903
15:75872678:A:G	50	100	1	0.01979
15:75872850:A:G	50	100	1	0.1487
15:75873245:T:C	50	100	1	0.1512
15:75873843:A:G	50	100	1	0.01979
15:75874056:C:G	50	100	1	0.03486
15:75874702:A:G	50	100	1	0.01979
15:75875123:A:C	50	100	1	0.01979
15:75875144:T:C	50	100	0.91	0.01634
15:75875997:G:A	50	100	1	0.03486
15:75876663:A:G	50	100	1	0.03431
15:75876884:C:T	50	96	0.96	0.06318
15:75877868:A:G	50	100	1	0.03976
15:75878817:T:A	50	100	1	0.01543
15:75878862:T:C	50	100	1	0.01543
15:75879212:C:T	50	100	1	0.03431
15:75879466:G:A	50	100	1	0.2907
15:75879549:C:T	50	100	1	0.01162
15:75880112:G:T	49	100	0.86	0.01507
15:75880563:A:G	50	98	0.97	0.05338
15:75880779:G:A	50	100	1	0.2903
15:75880951:T:C	50	100	0.97	0.03577
15:75881190:G:A	50	100	1	0.1674
15:75881252:G:A	50	98	0.97	0.02088
15:75881260:G:A	50	100	1	0.03558
15:75881304:A:G	50	100	1	0.01979
15:75881439:G:A	50	100	1	0.03867
15:75881510:C:G	50	100	1	0.01162
15:75882640:T:C	50	100	1	0.03195
15:75882787:C:A	50	100	1	0.3867
15:75882838:C:G	50	100	1	0.03867
15:75882840:G:A	50	100	0.99	0.01725
15:75882869:C:T	50	100	1	0.1518
15:75883487:G:A	50	100	1	0.03867
15:75883787:T:C	50	100	1	0.2908
15:75883853:C:T	50	100	0.99	0.07389
15:75883876:G:A	49	100	1	0.01198
15:75883969:A:G	50	100	1	0.05338
15:75884382:G:A	50	100	1	0.03504
15:75884681:A:G	50	100	1	0.03195
15:75884896:C:T	50	100	1	0.4208
15:75885104:C:A	50	98	0.96	0.0138
15:75885197:G:A	50	100	0.94	0.07335
15:75885719:G:T	50	100	1	0.01543
15:75885898:T:C	50	100	1	0.01979
15:75886011:A:G	50	100	1	0.07317
15:75886388:A:G	50	100	1	0.01543
15:75886911:T:G	50	100	1	0.01979
15:75887041:C:A	50	100	1	0.1518
15:75887323:C:T	50	100	1	0.03431
15:75887493:T:C	50	100	1	0.01162
15:75887641:G:A	50	100	1	0.01543
15:75887825:A:G	50	100	1	0.03431
15:75887868:G:C	50	100	1	0.03504
15:75888057:A:C	50	100	0.96	0.01888
15:75888124:G:A	50	100	1	0.01979
15:75888205:G:A	50	100	1	0.2903
15:75888310:G:A	50	100	1	0.03123
15:75888334:A:G	50	100	0.99	0.01707
15:75889181:A:C	50	100	0.99	0.08932
15:75889197:C:T	50	100	1	0.1512
15:75889393:G:A	50	100	0.99	0.01888
15:75889597:A:G	50	100	1	0.03123
15:75889623:A:T	50	100	1	0.01162
15:75890065:A:T	50	100	1	0.2901
15:75890608:C:T	50	100	1	0.1095
15:75890850:T:A	50	100	1	0.1516
15:75891069:T:C	50	100	1	0.03123
15:75891247:G:T	50	100	1	0.03504
15:75891538:A:G	50	100	1	0.01543
15:75892399:C:T	50	100	1	0.2901
15:75892780:G:A	50	100	1	0.1084
15:75893424:C:T	50	100	1	0.01162
15:75893518:T:C	50	98	1	0.01543
15:75894004:T:A	50	100	1	0.2908
15:75894303:T:C	50	100	1	0.03885
15:75895246:C:T	50	100	1	0.03123
15:75895288:G:A	50	100	1	0.07698
15:75895525:A:G	50	100	1	0.03813
15:75896362:G:T	50	100	1	0.274
15:75896363:A:T	50	100	1	0.2743
15:75896407:C:T	50	100	1	0.1095
15:75896767:G:T	50	100	1	0.08152
15:75897283:A:G	50	100	1	0.01888
15:75897703:T:C	50	100	1	0.03123
15:75897795:T:C	50	100	1	0.01543
15:75898391:T:A	50	100	1	0.02741
15:75898565:T:C	50	100	1	0.03431
15:75898589:C:G	50	100	1	0.02814
15:75898700:C:T	50	100	1	0.01979
15:75898726:C:G	50	100	1	0.02832
15:75899012:C:T	50	100	1	0.02378
15:75899013:A:G	50	100	1	0.01888
15:75899226:G:T	50	98	0.91	0.03141
15:75899228:T:G	50	100	1	0.4286
15:75899303:A:T	50	98	1	0.392
15:75899461:G:A	50	100	1	0.01888
15:75899543:T:C	50	100	1	0.02669
15:75899625:T:C	50	100	1	0.05338
15:75900858:T:C	50	100	1	0.03123
15:75901345:T:G	50	100	0.97	0.01688
15:75901468:C:T	50	100	1	0.03431
15:75901557:G:C	50	100	1	0.01543
15:75901812:T:A	50	100	0.96	0.01924
15:75901945:G:C	49	100	1	0.443
15:75901963:C:T	50	100	1	0.1091
15:75902145:G:A	50	100	1	0.1088
15:75902167:A:G	50	100	0.98	0.01598
15:75902197:G:C	50	100	1	0.3916
15:75902408:G:A	50	100	1	0.01543
15:75902450:A:G	50	100	1	0.02814
15:75903599:C:T	50	100	1	0.3943
15:75903623:A:G	50	98	1	0.05392
15:75903712:C:G	50	100	1	0.0276
15:75904155:A:G	50	100	1	0.01162
15:75904333:T:C	50	100	1	0.02106
15:75904368:C:T	50	100	1	0.2905
15:75904650:T:C	50	100	0.99	0.01707
15:75905321:A:G	50	100	1	0.02651
15:75905724:A:C	50	100	0.87	0.01616
15:75906089:C:G	50	100	1	0.01616
15:75906367:A:G	50	100	1	0.291
15:75906788:A:G	50	100	1	0.01507
15:75906851:T:C	49	100	1	0.02651
15:75907963:A:G	50	100	1	0.3951
15:75908421:T:C	50	98	1	0.02106
15:75908490:C:T	50	100	1	0.2905
15:75908910:A:G	50	100	0.97	0.03595
15:75908913:A:G	50	100	0.99	0.01652
15:75909280:G:A	50	100	1	0.02669
15:75909539:G:A	50	100	1	0.03086
15:75909789:A:T	50	90	0.98	0.02052
15:75910209:A:G	50	100	1	0.02651
15:75911377:C:T	50	100	1	0.01743
15:75911748:T:C	50	100	1	0.01743
15:75911945:C:G	50	100	1	0.02651
15:75912174:C:T	50	100	1	0.4207
15:75912452:T:C	50	100	1	0.02651
15:75913319:C:T	50	100	1	0.03395
15:75913676:A:C	50	100	1	0.03395
15:75914002:T:G	50	100	1	0.03395
15:75914769:C:T	50	100	1	0.02669
15:75915024:A:G	50	100	0.94	0.05537
15:75915391:A:G	50	100	1	0.03504
15:75915431:G:T	50	100	1	0.02106
15:75915467:A:G	50	100	0.99	0.05519
15:75915712:C:T	50	100	1	0.05519
15:75915768:C:T	50	100	1	0.2899
15:75916568:G:A	50	100	1	0.08206
15:75917083:C:T	50	100	1	0.03994
15:75917174:G:A	50	100	1	0.0236
15:75917795:T:G	50	100	1	0.02124
15:75918026:C:T	50	100	1	0.2901
15:75918969:T:C	50	100	1	0.03431
15:75919641:C:T	50	100	1	0.01434
15:75919703:G:A	50	100	1	0.01725
15:75920348:G:A	50	100	1	0.0236
15:75920525:A:G	50	100	1	0.02669
15:75920786:C:T	50	100	1	0.08152
15:75921023:C:T	50	100	1	0.108
15:75921184:C:A	50	100	0.99	0.02288
15:75921212:T:C	50	100	0.97	0.01344
15:75921583:C:T	50	100	1	0.08134
15:75922879:G:A	50	100	1	0.01834
15:75923126:T:A	50	100	1	0.02669
15:75923813:A:C	50	100	1	0.03395
15:75924001:C:T	50	100	1	0.03395
15:75924041:A:G	50	100	1	0.01725
15:75924114:A:T	50	100	1	0.02669
15:75924285:A:G	50	100	1	0.03395
15:75924757:T:C	50	100	1	0.0207
15:75925270:G:A	50	100	0.99	0.1082
15:75925730:T:C	50	100	1	0.03395
15:75925786:C:T	50	100	1	0.03086
15:75925865:G:A	50	100	1	0.03395
15:75926073:T:G	50	100	1	0.01725
15:75926554:A:C	50	100	1	0.03395
15:75926604:G:A	50	100	0.96	0.02015
15:75927006:G:C	50	100	0.96	0.07008
15:75927260:T:C	50	100	1	0.02651
15:75927274:T:A	50	100	0.96	0.04412
15:75927424:G:T	50	100	1	0.08152
15:75927820:T:C	50	100	1	0.152
15:75927944:C:T	50	100	0.99	0.1088
15:75927996:A:G	50	100	0.99	0.02124
15:75928171:C:T	50	100	1	0.0817
15:75928332:A:G	50	100	1	0.1373
15:75928941:C:T	50	100	1	0.02578
15:75929247:G:C	50	100	1	0.04702
15:75929323:T:A	50	98	0.98	0.3292
15:75929529:T:C	50	98	0.92	0.03159
15:75929595:A:G	50	100	0.94	0.05465
15:75929799:G:T	50	100	1	0.1104
15:75930494:G:C	50	100	1	0.01707
15:75930927:A:G	50	98	1	0.2923
15:75931784:A:C	50	100	1	0.1518
15:75932626:T:G	50	100	0.97	0.01344
15:75933379:T:C	50	100	0.99	0.01144
15:75933394:T:C	50	100	0.92	0.01616
15:75934664:T:G	50	100	1	0.05465
15:75935510:A:C	50	100	1	0.03994
15:75936033:C:T	50	100	1	0.01289
15:75936106:A:C	50	100	1	0.03086
15:75936291:G:A	50	100	1	0.0817
15:75936661:A:G	50	100	0.97	0.01344
15:75937285:A:G	50	100	1	0.01089
15:75937300:G:A	50	100	1	0.02687
15:75937355:C:A	49	100	1	0.02052
15:75937657:C:T	50	100	0.92	0.01598
15:75937813:G:C	50	100	1	0.02052
15:75938002:A:C	50	100	1	0.02614
15:75938437:A:C	50	100	1	0.03395
15:75939741:C:T	50	100	1	0.0236
15:75940081:T:C	50	100	1	0.4214
15:75940125:T:A	50	80	0.92	0.5
15:75940234:C:G	50	100	1	0.1514
15:75940264:T:C	50	100	1	0.02015
15:75940641:C:T	50	98	1	0.1151
15:75940732:C:A	50	100	1	0.0216
15:75941499:C:A	50	100	1	0.02378
15:75941731:G:A	50	100	1	0.03395
15:75941742:G:A	50	98	0.92	0.03177
15:75941751:A:G	50	100	1	0.01307
15:75941989:A:T	46	97.8	0.95	0.02596
15:75942296:T:G	50	100	1	0.03395
15:75942616:C:A	50	100	1	0.02505
15:75942835:T:A	50	100	1	0.03395
15:75943005:T:G	50	100	1	0.02451
15:75943008:C:T	50	100	1	0.01434
15:75943852:C:A	50	98	1	0.0935
15:75944496:G:C	50	100	0.99	0.4216
15:75944624:C:A	50	100	1	0.02687
15:75944728:T:C	50	100	1	0.02687
15:75944768:T:G	50	98	0.9	0.0167
15:75944872:A:G	50	100	1	0.02469
15:75945198:T:C	50	100	1	0.03395
15:75945276:T:A	50	100	1	0.03105
15:75945621:A:G	50	100	1	0.03395
15:75946035:G:T	50	100	0.92	0.01598
15:75946444:G:A	50	100	1	0.03086
15:75946518:T:C	50	100	0.91	0.03395
15:75946679:C:T	50	98	0.99	0.3588
15:75946727:A:T	50	100	0.99	0.2767
15:75947414:G:A	50	100	1	0.02687
15:75947889:C:T	50	100	1	0.05937
15:75948180:A:T	50	100	1	0.05937
15:75948366:C:T	50	100	0.97	0.04757
15:75948520:C:T	50	100	0.96	0.03395
15:75948703:T:C	50	98	1	0.1892
15:75948738:A:C	50	100	1	0.02179
15:75948828:G:T	50	100	1	0.02215
15:75950182:G:A	50	100	1	0.01452
15:75950277:T:C	50	100	1	0.05955
15:75950399:A:C	50	100	1	0.02687
15:75950401:C:T	50	100	1	0.02669
15:75950662:T:C	50	100	1	0.05937
15:75950996:T:A	50	100	1	0.03395
15:75951772:T:C	50	100	0.99	0.02306
15:75951792:T:C	50	100	1	0.05937
15:75951824:A:G	50	100	1	0.05955
15:75952432:G:A	50	100	0.96	0.01035
15:75952638:A:G	50	100	1	0.05937
15:75952711:C:A	50	100	1	0.02687
15:75953813:G:A	50	100	1	0.05973
15:75953966:C:T	50	100	0.99	0.2046
15:75954257:G:T	50	100	0.99	0.01561
15:75954259:T:G	50	100	0.95	0.01561
15:75954268:T:G	50	100	1	0.1385
15:75954323:C:T	50	100	0.92	0.01598
15:75954336:T:A	50	100	1	0.03395
15:75954685:A:G	50	100	1	0.0236
15:75955362:C:A	50	100	1	0.05973
15:75956314:C:G	50	100	1	0.05955
15:75956559:G:A	50	100	1	0.01452
15:75957454:C:G	50	100	1	0.05937
15:75958254:C:T	50	100	1	0.01452
15:75958742:C:T	50	100	1	0.02687
15:75958764:G:A	50	100	1	0.01997
15:75959003:C:T	50	98	1	0.1894
15:75959111:A:G	50	98	1	0.1892
15:75959190:G:A	50	100	1	0.04248
15:75959361:A:C	50	100	1	0.0236
15:75959507:A:T	49	100	1	0.05919
15:75959619:C:T	50	100	1	0.02669
15:75959636:A:T	50	100	1	0.01452
15:75960024:T:C	50	100	1	0.03395
15:75960027:G:A	50	100	1	0.02687
15:75960180:A:C	50	100	1	0.02179
15:75960209:A:G	50	100	1	0.02179
15:75961157:G:C	50	100	1	0.0236
15:75961208:A:C	50	100	1	0.0866
15:75961970:C:T	50	100	1	0.01507
15:75962117:T:G	50	100	1	0.03395
15:75962128:C:A	50	100	1	0.05937
15:75962166:A:G	49	100	0.99	0.2115
15:75962637:C:T	50	100	1	0.0236
15:75963136:T:A	50	100	1	0.05937
15:75963152:G:C	50	100	1	0.03395
15:75963501:C:T	50	100	1	0.01452
15:75963710:G:A	50	98	0.99	0.1897
15:75963996:C:A	50	100	1	0.01452
15:75964262:G:C	50	100	1	0.05937
15:75964662:A:G	50	100	1	0.02179
15:75964688:G:C	50	100	1	0.0236
15:75964823:G:A	50	100	1	0.01144
15:75964963:C:A	50	100	1	0.05937
15:75965179:C:T	50	100	0.97	0.01489
15:75965193:C:T	50	98	1	0.3836
15:75965198:T:C	50	100	1	0.05937
15:75965320:A:C	50	100	1	0.02251
15:75965549:T:C	50	100	1	0.05937
15:75966137:G:T	50	98	0.99	0.1895
15:75966733:A:T	50	100	1	0.02524
15:75966953:G:A	50	100	0.99	0.07553
15:75967038:C:T	50	100	1	0.02741
15:75967213:A:G	50	98	0.99	0.1892
15:75967396:C:A	50	100	1	0.05901
15:75967398:T:C	50	100	1	0.01452
15:75967775:C:A	50	100	1	0.03359
15:75967978:A:G	50	100	0.96	0.02251
15:75968089:G:T	50	100	0.97	0.05211
15:75968150:G:A	50	100	1	0.01452
15:75968212:A:G	50	100	1	0.05882
15:75968233:C:T	50	100	1	0.03341
15:75968363:G:A	50	100	1	0.01144
15:75968385:C:T	50	100	1	0.01471
15:75968640:T:C	50	100	1	0.05882
15:75968742:G:A	50	100	1	0.2869
15:75968812:T:C	50	100	1	0.03341
15:75968896:C:A	50	100	0.96	0.05882
15:75969406:A:G	50	100	1	0.03341
15:75969652:C:T	50	100	1	0.2867
15:75969728:G:A	50	100	1	0.01216
15:75969784:T:C	50	100	1	0.02741
15:75971020:T:C	50	100	1	0.02524
15:75971826:C:T	50	100	1	0.258
15:75971983:A:G	50	100	1	0.05882
15:75971989:T:C	50	100	1	0.02015
15:75972641:A:G	50	100	1	0.05882
15:75973009:A:G	50	100	1	0.02669
15:75974102:G:T	50	100	1	0.01561
15:75974207:G:A	50	100	1	0.01035
15:75974713:G:T	50	100	1	0.03341
15:75974962:C:T	50	100	1	0.01035
15:75975168:G:A	50	100	1	0.03341
15:75975462:G:T	50	100	1	0.02741
15:75975593:C:A	50	100	1	0.0541
15:75975680:G:A	50	100	1	0.1084
15:75976127:G:A	50	98	0.92	0.03159
15:75976354:T:C	50	100	1	0.02669
15:75976643:T:C	50	100	1	0.0541
15:75976655:G:A	50	100	1	0.02415
15:75976803:G:A	50	100	0.96	0.02033
15:75976853:G:C	50	100	1	0.0541
15:75976933:T:A	50	100	1	0.0236
15:75977063:C:T	50	100	1	0.02088
15:75977172:C:A	50	100	1	0.0236
15:75977313:C:T	50	100	1	0.03341
15:75977485:A:G	50	100	1	0.0541
15:75977616:G:T	50	100	1	0.03086
15:75977650:T:C	50	100	1	0.01707
15:75977828:A:T	50	100	1	0.01035
15:75978097:A:G	50	100	1	0.3925
15:75978248:T:A	50	100	1	0.02052
15:75978581:T:C	50	100	1	0.03359
15:75978801:C:T	50	100	1	0.01253
15:75979454:C:T	50	100	1	0.02052
15:75979465:A:T	50	100	1	0.2914
15:75979954:T:C	50	100	1	0.02052
15:75980109:T:A	50	100	1	0.0541
15:75980420:A:C	50	100	1	0.02088
15:75980481:G:A	50	100	1	0.03613
15:75981114:A:T	50	98	1	0.1055
15:75981607:A:G	50	100	1	0.01035
15:75981920:C:T	50	98	1	0.10780000000000001
15:75981981:A:C	50	100	1	0.02397
15:75982171:G:A	50	100	1	0.1514
15:75982175:C:T	50	100	1	0.02397
15:75982643:A:G	50	100	1	0.01707
15:75982903:T:A	50	98	1	0.01017
15:75983591:C:T	50	100	1	0.0541
15:75983809:T:A	50	100	0.98	0.09513
15:75984039:T:C	50	100	0.95	0.0541
15:75984083:A:G	50	100	1	0.02052
15:75984088:G:A	50	100	0.99	0.03341
15:75984108:T:C	50	100	1	0.0541
15:75984646:G:A	50	100	1	0.02052
15:75984751:T:C	50	100	1	0.4434
15:75984991:C:T	50	100	1	0.02397
15:75985226:T:C	50	100	0.99	0.01652
15:75985405:T:A	50	100	1	0.0541
15:75986231:T:A	50	100	1	0.01707
15:75986265:C:A	49	98	0.97	0.02052
15:75986379:G:A	50	100	1	0.02705
15:75986406:C:A	50	100	1	0.02052
15:75986991:C:T	50	100	1	0.0541
15:75987031:A:G	50	100	1	0.02052
15:75987223:C:A	50	100	1	0.02052
15:75987489:C:A	50	100	1	0.06391
15:75987492:G:T	50	100	1	0.06391
15:75987572:A:T	50	100	1	0.04757
15:75987715:T:C	50	100	1	0.03341
15:75987966:G:A	50	100	1	0.2912
15:75988159:C:T	49	100	1	0.03395
15:75988160:G:A	50	100	1	0.04448
15:75988249:G:A	50	100	1	0.02651
15:75988447:A:C	50	100	1	0.01543
15:75988462:C:T	50	100	1	0.07807
15:75988477:A:T	50	100	0.97	0.03341
15:75988539:T:A	50	100	1	0.1048
15:75989904:G:A	50	100	1	0.03395
15:75990004:C:T	50	100	1	0.02397
15:75990043:C:G	50	100	1	0.2914
15:75990218:T:G	50	100	1	0.02088
15:75990372:C:T	50	100	1	0.03341
15:75990407:G:A	50	100	1	0.02451
15:75990559:C:T	50	100	1	0.03359
15:75990684:G:T	46	91.3	0.99	0.02941
15:75990703:C:A	48	100	1	0.01144
15:75990975:C:T	50	100	1	0.2763
15:75991121:G:A	50	100	1	0.03341
15:75991276:C:T	50	100	1	0.02651
15:75991290:G:T	50	100	1	0.04466
15:75991384:A:C	50	100	1	0.03341
15:75991427:G:A	50	100	1	0.01035
15:75991453:T:C	50	100	1	0.03086
15:75991601:A:G	50	98	1	0.2914
15:75991717:C:T	50	100	1	0.2912
15:75991753:A:G	50	100	1	0.02687
15:75991897:G:A	50	100	1	0.1048
15:75992015:C:G	50	100	1	0.03341
15:75992249:C:T	50	100	0.97	0.03341
15:75992257:T:G	50	98	0.84	0.02887
15:75992406:A:C	50	100	1	0.03341
15:75992518:C:G	50	100	1	0.02433
15:75993298:T:C	50	100	0.97	0.02033
15:75993324:C:T	50	100	1	0.01507
15:75994217:A:G	50	100	0.91	0.02596
15:75994241:G:T	50	100	1	0.02397
15:75994370:T:G	50	100	1	0.02669
15:75994672:G:A	50	100	1	0.03086
15:75995205:A:G	50	100	1	0.02687
15:75995300:C:T	50	100	1	0.04448
15:75995476:A:G	50	100	1	0.03341
15:75995756:T:C	50	100	1	0.01543
15:75995859:A:C	50	100	1	0.01543
15:75996252:G:A	49	100	1	0.03341
15:75996605:G:A	50	100	1	0.01598
15:75996616:C:A	50	100	1	0.01598
15:75996671:A:T	50	100	1	0.03359
15:75996930:G:C	50	100	1	0.1511
15:75996931:G:C	49	100	1	0.1511
15:75996990:A:G	50	100	1	0.02705
15:75997110:A:G	50	100	0.96	0.04357
15:75997701:G:A	50	100	1	0.4212
15:75997875:T:C	50	100	1	0.0817
15:75998197:G:A	50	100	1	0.02941
15:75998472:C:T	50	98	0.99	0.01743
15:75999473:C:T	50	100	1	0.02941
15:75999921:G:A	50	100	1	0.02941
15:75999925:C:T	50	100	1	0.02941
15:75999994:C:T	50	100	1	0.01325
15:76000028:T:C	50	100	0.98	0.04357
15:76000120:A:G	50	100	1	0.07861
15:76001630:A:G	50	100	1	0.4219
15:76001793:T:C	50	100	1	0.04375
15:76002251:G:A	50	100	1	0.01398
15:76002278:A:G	50	100	1	0.1511
15:76002529:C:T	50	98	1	0.0797
15:76002622:T:C	50	100	1	0.02905
15:76002722:C:A	50	100	1	0.02905
15:76003390:A:G	50	100	1	0.04394
15:76004343:G:C	50	100	1	0.04375
15:76004536:T:C	50	100	1	0.02923
15:76005243:G:A	50	100	1	0.02959
15:76005581:G:A	50	100	1	0.02959
15:76005791:A:G	50	100	1	0.3916
15:76006070:C:T	50	100	1	0.01398
15:76006400:A:T	50	100	1	0.01634
15:76006403:A:G	50	100	1	0.3916
15:76007249:C:G	50	100	1	0.02451
15:76007314:T:C	50	100	0.95	0.02324
15:76007452:C:T	49	100	1	0.06954
15:76007487:C:T	50	100	1	0.04448
15:76007924:T:A	50	100	1	0.02959
15:76008591:C:A	50	100	1	0.01253
15:76008654:A:G	50	100	1	0.1107
15:76009564:G:A	50	98	0.99	0.01434
15:76009636:G:T	50	100	1	0.01997
15:76009653:C:T	50	100	1	0.0158
15:76010232:C:G	50	100	1	0.0158
15:76010486:T:G	50	100	1	0.02959
15:76010569:C:G	50	100	1	0.02959
15:76010669:G:A	50	100	1	0.02959
15:76010831:T:C	50	98	0.92	0.03159
15:76011884:A:C	50	100	1	0.02959
15:76011926:C:T	50	96	0.91	0.03068
15:76012162:A:G	50	100	1	0.1333
15:76012301:C:T	50	100	1	0.1509
15:76012455:C:T	50	100	1	0.02959
15:76013018:C:T	50	100	1	0.02905
15:76013107:T:C	50	100	1	0.02959
15:76013449:C:T	50	100	0.92	0.02959
15:76013785:C:T	50	100	1	0.02959
15:76014029:C:T	50	100	1	0.02959
15:76014117:G:A	50	100	1	0.02959
15:76014205:G:A	50	100	0.94	0.02705
15:76014298:G:C	50	100	1	0.05065
15:76015183:T:C	50	100	1	0.01634
15:76015478:T:C	50	100	1	0.02959
15:76015498:G:T	50	100	1	0.1109
15:76015561:A:G	50	100	1	0.01144
15:76015791:G:A	50	98	1	0.2856
15:76016298:C:T	50	100	1	0.02959
15:76016739:T:C	50	98	1	0.08896
15:76017267:C:T	50	100	1	0.02669
15:76017342:G:T	50	100	1	0.02959
15:76017380:T:G	50	100	1	0.02451
15:76017821:G:A	50	100	1	0.06954
15:76017965:A:C	50	100	1	0.02959
15:76018230:C:G	50	100	1	0.01416
15:76018457:C:T	50	100	1	0.01253
15:76018606:G:A	50	100	1	0.02959
15:76018732:C:T	50	100	1	0.02959
15:76018799:A:G	50	100	1	0.02977
15:76018984:C:T	50	100	1	0.02959
15:76018986:C:T	50	100	1	0.01616
15:76019220:T:C	50	100	0.89	0.01616
15:76019291:G:T	50	100	1	0.02923
15:76019340:C:T	50	100	1	0.02959
15:76019788:C:T	50	100	1	0.01634
15:76020008:T:C	50	100	1	0.02669
15:76020239:C:T	50	100	1	0.02905
15:76020582:A:T	50	100	0.97	0.02977
15:76020780:G:A	50	96	0.98	0.4346
15:76021054:G:A	50	100	1	0.01634
15:76021507:G:A	50	100	1	0.1102
15:76021529:G:C	50	100	0.94	0.02288
15:76021856:G:A	50	100	1	0.1098
15:76021915:C:T	50	100	1	0.0158
15:76021919:T:C	50	100	1	0.1509
15:76021980:C:G	50	100	1	0.02959
15:76022201:G:A	50	100	1	0.05973
15:76022287:T:C	50	100	1	0.02977
15:76022288:G:A	50	100	0.98	0.03595
15:76022322:G:A	50	100	0.99	0.04012
15:76022489:T:G	50	100	1	0.02959
15:76022905:A:G	50	100	1	0.02887
15:76023183:C:A	50	96	0.86	0.06046
15:76023201:A:G	50	100	0.67	0.02996
15:76025113:G:A	50	98	0.99	0.2863
15:76025206:G:A	50	100	1	0.01053
15:76025364:G:A	50	100	1	0.02106
15:76025653:A:T	50	100	0.99	0.0118
15:76025665:C:A	50	100	1	0.02197
15:76025832:G:A	50	100	1	0.02959
15:76026580:T:C	50	100	1	0.01525
15:76026889:A:G	50	96	0.99	0.2865
15:76027046:G:A	50	100	1	0.02977
15:76027926:G:A	50	100	1	0.08315
15:76028178:A:G	50	100	0.87	0.01707
15:76028290:T:A	50	100	1	0.02959
15:76028300:C:T	50	100	0.98	0.01271
15:76028717:T:C	50	100	1	0.01652
15:76028763:G:A	50	100	1	0.02977
15:76028906:A:G	44	97.7	0.98	0.0167
15:76029109:T:C	50	100	1	0.02959
15:76029297:T:C	50	100	0.99	0.0167
15:76029880:T:C	50	100	1	0.01634
15:76029905:A:G	50	100	1	0.05211
15:76030086:G:A	50	100	1	0.01325
15:76030217:C:T	50	100	1	0.01089
15:76030500:C:T	50	100	1	0.02959
15:76030508:T:C	50	100	1	0.0158
15:76030662:T:C	50	100	1	0.02959
15:76031168:T:C	50	100	1	0.02959
15:76031199:A:G	50	100	1	0.02959
15:76031267:G:A	50	100	1	0.02015
15:76032365:C:G	50	100	1	0.02959
15:76033274:G:A	50	100	1	0.02778
15:76033305:T:C	50	100	1	0.02778
15:76034499:A:C	50	100	1	0.02959
15:76035011:T:G	50	100	1	0.02959
15:76035229:G:A	50	100	1	0.0532
15:76035240:T:C	50	96	0.98	0.2854
15:76036840:C:T	50	100	1	0.02197
15:76037617:G:A	50	100	1	0.02106
15:76037678:C:A	50	100	1	0.02106
15:76038493:A:G	50	100	1	0.02959
15:76039020:T:C	50	100	1	0.0276
15:76039278:C:T	50	100	1	0.01507
15:76039308:T:C	50	100	1	0.02959
15:76039414:G:C	50	100	0.99	0.02269
15:76039798:T:C	50	100	1	0.02959
15:76039803:G:A	50	100	1	0.02959
15:76040728:C:G	50	100	0.98	0.02033
15:76040974:A:T	50	100	0.91	0.02959
15:76041072:T:G	50	100	1	0.1229
15:76041408:A:C	50	100	1	0.01725
15:76041594:T:C	50	100	1	0.02869
15:76041785:A:C	50	100	1	0.02106
15:76042559:A:C	50	100	1	0.01089
15:76042690:G:A	50	100	1	0.02687
15:76043560:C:A	50	98	0.99	0.2863
15:76044153:G:A	50	100	1	0.02288
15:76044249:G:A	50	100	1	0.0158
15:76044601:T:C	50	100	1	0.08932
15:76044819:C:T	50	94	0.72	0.01144
15:76044875:C:T	50	100	1	0.02088
15:76045643:G:C	50	100	0.96	0.02215
15:76046483:A:G	50	98	1	0.08733
15:76047404:A:T	50	100	1	0.01634
15:76047903:C:G	50	100	1	0.01598
15:76048874:G:A	50	100	1	0.02106
15:76049450:T:C	50	100	0.99	0.02524
15:76049467:C:T	50	98	0.99	0.1556
15:76050119:G:C	50	100	1	0.0216
15:76050121:C:A	50	98	0.99	0.1558
15:76050476:C:T	49	100	1	0.0216
15:76051626:C:T	50	98	0.98	0.03014
15:76051773:A:G	50	96	0.98	0.4361
15:76052710:G:A	50	100	1	0.05592
15:76053551:T:C	49	100	0.91	0.02233
15:76053667:T:C	50	100	0.98	0.01071
15:76053723:G:T	50	100	0.99	0.09495
15:76053735:T:C	50	98	0.98	0.4383
15:76053763:C:T	50	100	0.98	0.02741
15:76054112:G:A	50	100	1	0.01271
15:76054736:A:G	50	100	1	0.01761
15:76054848:A:G	50	100	1	0.02959
15:76054857:T:G	50	100	0.97	0.1245
15:76055152:G:C	50	100	1	0.01779
15:76055330:C:A	50	100	1	0.01289
15:76056855:C:T	50	100	0.96	0.02741
15:76057771:T:G	49	98	0.99	0.2636
15:76058106:G:C	50	100	1	0.05537
15:76058175:T:C	50	100	0.99	0.1118
15:76058432:T:G	50	100	1	0.05556
15:76058611:A:G	50	100	1	0.05628
15:76058868:C:T	50	100	1	0.01634
15:76059363:C:G	50	96	0.98	0.2645
15:76059882:C:A	49	98	1	0.01997
15:76059990:C:A	50	100	0.99	0.02814
15:76060069:G:A	45	97.8	1	0.01634
15:76060089:G:C	39	100	0.98	0.01053
15:76060184:G:A	50	100	1	0.01725
15:76060510:G:T	50	100	1	0.01997
15:76061117:C:A	50	100	1	0.01961
15:76061210:C:T	50	100	0.99	0.02723
15:76061834:T:G	50	100	1	0.0423
15:76062222:A:T	50	100	1	0.0423
15:76062453:G:A	50	100	1	0.0167
15:76062768:G:A	50	100	1	0.04285
15:76062906:C:T	50	100	0.97	0.02996
15:76063105:G:A	50	100	1	0.07117
15:76063359:C:T	50	100	1	0.0423
15:76063371:A:G	50	100	0.94	0.0256
15:76063381:T:C	50	100	1	0.04267
15:76063798:C:T	50	100	1	0.0423
15:76064210:G:A	50	100	0.99	0.02887
15:76064902:A:G	50	100	0.99	0.07208
15:76064903:A:G	50	100	1	0.02614
15:76065013:A:G	50	100	0.96	0.01779
15:76065173:A:G	50	100	0.99	0.0463
15:76065193:C:T	50	100	0.99	0.0463
15:76065945:A:G	50	100	0.98	0.02814
15:76066266:C:T	50	100	0.99	0.1028
15:76066714:C:T	50	100	0.96	0.2872
15:76068022:C:G	50	100	0.92	0.01271
15:76069677:A:G	50	100	0.99	0.02487
15:76069883:A:G	50	100	1	0.02596
15:76070833:T:G	50	100	1	0.02959
15:76070837:C:T	50	100	0.97	0.01198
15:76070975:C:T	50	100	0.98	0.1238
15:76071074:A:G	50	100	0.94	0.01362
15:76071245:G:C	50	98	0.96	0.04648
15:76071491:G:C	50	100	1	0.02977
15:76071734:C:A	50	98	0.97	0.3103
15:76071746:A:G	50	100	0.97	0.1117
15:76072237:G:T	50	100	1	0.03141
15:76072255:A:G	50	98	0.98	0.4081
15:76072885:C:A	50	100	1	0.01362
15:76072975:G:A	50	100	1	0.03105
15:76073385:A:G	50	100	1	0.0305
15:76073512:T:C	50	100	0.98	0.0305
15:76073524:T:C	50	100	1	0.0305
15:76074535:C:T	50	100	0.99	0.1236
15:76074570:T:C	50	100	1	0.02687
15:76074593:T:C	50	100	1	0.0305
15:76075080:A:G	50	100	0.99	0.02052
15:76075354:G:A	50	98	0.98	0.1365
15:76075662:C:G	50	100	0.93	0.01543
15:76076039:G:A	50	100	1	0.01362
15:76076195:T:G	50	100	0.98	0.02687
15:76076303:A:G	50	100	0.99	0.02052
15:76076978:T:G	49	100	0.95	0.03831
15:76077265:T:C	50	100	0.77	0.02487
15:76077529:A:G	50	100	0.98	0.05991
15:76077661:C:G	50	100	0.99	0.02052
15:76077893:T:C	50	100	0.99	0.03141
15:76079390:C:T	50	100	0.98	0.02124
15:76079392:G:C	50	100	0.99	0.124
15:76079751:G:A	50	100	1	0.02669
15:76080479:G:A	50	100	0.93	0.01289
15:76080496:G:A	50	96	0.96	0.1846
15:76080686:G:A	50	100	0.94	0.06863
15:76080800:G:A	50	100	0.99	0.05084
15:76080950:T:G	50	100	1	0.2101
15:76081204:C:G	50	98	1	0.4844
15:76081285:T:C	50	100	0.98	0.1411
15:76081714:C:T	50	100	1	0.1427
15:76082156:T:C	50	100	1	0.1955
15:76082221:G:A	50	100	0.94	0.01924
15:76082227:T:G	50	100	1	0.05374
15:76082500:C:T	50	100	1	0.01543
15:76082797:T:C	50	100	0.99	0.134
15:76082829:C:T	50	100	1	0.01362
15:76083736:G:A	50	100	1	0.05919
15:76083775:A:G	50	100	1	0.1344
15:76084041:G:A	50	100	1	0.061
15:76084162:A:G	50	100	1	0.05937
15:76084267:T:G	50	98	1	0.1227
15:76084479:G:A	50	100	0.98	0.01253
15:76084704:A:G	50	100	1	0.1393
15:76084811:C:T	50	100	1	0.0256
15:76085175:G:A	50	100	1	0.01398
15:76085251:G:A	50	100	1	0.1491
15:76085542:A:G	50	100	0.97	0.01107
15:76085813:G:A	50	98	1	0.356
15:76085921:G:A	50	98	1	0.1222
15:76086120:A:T	50	100	1	0.1235
15:76086261:C:A	50	100	1	0.2104
15:76086639:A:G	50	100	1	0.2101
15:76086861:T:G	50	100	1	0.01561
15:76086940:G:A	49	100	0.96	0.0236
15:76087123:G:A	50	100	1	0.1349
15:76088199:T:A	50	100	1	0.1314
15:76088559:G:A	50	100	1	0.0138
15:76088639:T:G	50	100	0.99	0.01126
15:76088763:C:T	50	98	1	0.061
15:76088975:C:T	50	100	1	0.284
15:76089109:A:G	50	100	1	0.01434
15:76089234:G:A	50	100	0.99	0.01797
15:76089342:G:A	50	100	1	0.14
15:76089435:T:C	50	98	1	0.1345
15:76089674:G:A	50	96	0.93	0.06899
15:76089823:C:A	50	100	1	0.1501
15:76089988:A:G	50	100	1	0.1501
15:76090057:G:A	50	100	1	0.01779
15:76090199:A:G	50	100	1	0.15
15:76090319:T:C	50	100	1	0.142
15:76090692:T:A	50	100	1	0.1556
15:76091482:C:T	50	100	1	0.1558
15:76091505:G:A	50	100	1	0.1298
15:76091844:A:G	50	100	0.9	0.03722
15:76092228:G:A	50	100	1	0.01398
15:76092517:C:A	50	100	1	0.3081
15:76092667:G:A	50	98	0.99	0.4837
15:76093086:G:A	50	100	1	0.1558
15:76093384:C:T	50	100	1	0.05029
15:76093558:G:C	50	100	1	0.3602
15:76093698:C:T	50	98	0.99	0.1227
15:76094220:G:C	50	100	1	0.05901
15:76094503:G:A	50	100	0.99	0.3749
15:76094586:C:T	50	100	0.87	0.01634
15:76095465:G:A	50	100	1	0.01561
15:76095546:T:G	50	100	1	0.1561
15:76095637:T:C	50	100	1	0.156
15:76095699:C:T	50	100	1	0.01561
15:76095722:C:T	50	100	1	0.4049
15:76096302:A:T	50	100	1	0.1556
15:76096661:G:T	50	100	1	0.156
15:76096961:T:G	49	100	0.99	0.136
15:76097257:G:A	49	100	1	0.01362
15:76097602:T:C	50	100	1	0.293
15:76097604:G:A	50	92	0.88	0.03413
15:76097609:G:T	50	100	1	0.156
15:76097832:C:G	50	100	1	0.01561
15:76098307:C:T	50	100	1	0.01797
15:76098395:G:T	50	100	1	0.36
15:76098543:A:G	50	100	1	0.01561
15:76098848:A:G	50	100	1	0.01561
15:76099066:G:A	50	100	1	0.02578
15:76099207:G:A	50	100	1	0.1587
15:76099243:G:A	50	100	0.99	0.148
15:76099471:T:C	50	100	1	0.1131
15:76099488:G:A	50	98	0.97	0.06137
15:76099654:G:T	50	100	0.92	0.01398
15:76099783:C:T	50	100	1	0.1585
15:76099900:C:T	50	100	1	0.06064
15:76099991:T:C	50	100	1	0.2213
15:76100135:C:G	50	98	1	0.1367
15:76100382:A:G	50	100	1	0.1244
15:76100415:T:C	50	100	1	0.01398
15:76101193:C:T	50	100	1	0.01634
15:76101326:T:C	50	98	0.97	0.0492
15:76101349:C:T	50	100	1	0.01634
15:76101893:C:T	50	100	1	0.06137
15:76101945:A:G	50	100	1	0.1572
15:76102078:T:C	50	100	1	0.1585
15:76102092:G:A	50	100	0.98	0.06009
15:76102322:A:G	50	100	0.92	0.01471
15:76102837:C:T	50	100	1	0.06191
15:76102969:T:C	50	100	0.99	0.02033
15:76103090:G:A	50	100	1	0.3842
15:76103195:G:A	50	100	1	0.06173
15:76103216:G:A	50	100	1	0.2217
15:76103329:C:A	50	98	0.99	0.4468
15:76103656:A:T	50	100	1	0.1596
15:76103981:G:C	50	100	1	0.06173
15:76103990:G:A	50	100	0.99	0.0158
15:76104219:T:A	50	100	0.97	0.05501
15:76104547:G:C	50	100	0.98	0.05737
15:76104589:C:T	50	100	1	0.06191
15:76104645:C:T	50	100	1	0.2235
15:76105017:A:G	50	98	1	0.2289
15:76105049:C:T	50	96	0.98	0.4286
15:76105114:C:T	50	100	0.99	0.02288
15:76105562:A:G	50	100	0.99	0.06173
15:76105706:A:G	50	98	0.98	0.07171
15:76105852:A:G	50	98	0.96	0.2291
15:76105865:C:T	50	98	0.96	0.2431
15:76106043:A:G	50	98	0.87	0.1505
15:76106051:A:G	50	100	0.93	0.155
15:76106267:A:G	50	100	0.88	0.01416
15:76106340:A:G	50	100	0.92	0.01434
15:76106646:A:G	50	94	0.89	0.2816
15:76106673:C:T	50	96	0.91	0.2446
15:76107178:G:A	50	96	0.95	0.409
15:76107754:G:T	50	100	1	0.01235
15:76108028:C:T	50	100	1	0.02251
15:76108316:G:A	50	100	0.97	0.01325
15:76109408:A:C	50	100	0.99	0.05065
15:76109562:T:C	50	100	0.95	0.1903
15:76109644:G:T	50	100	0.97	0.01834
15:76109663:A:G	50	100	0.99	0.04412
15:76110063:G:A	50	100	0.72	0.02959
15:76110133:G:A	50	100	0.98	0.4737
15:76110283:A:G	50	100	0.98	0.4713
15:76110584:A:G	50	100	0.96	0.02542
15:76110696:C:T	50	100	0.88	0.01144
15:76110761:A:G	50	98	0.97	0.3302
15:76111446:T:C	50	98	0.99	0.4704
15:76111472:C:T	50	100	0.99	0.02487
15:76111552:C:T	50	100	0.99	0.4735
15:76111573:G:A	50	100	0.99	0.4495
15:76111589:A:G	50	100	0.99	0.4711
15:76111752:A:G	50	100	0.99	0.4711
15:76112424:G:A	50	100	0.99	0.4613
15:76113229:G:A	50	100	0.99	0.4715
15:76113550:G:T	50	100	0.97	0.08515
15:76113772:G:C	50	100	0.94	0.02052
15:76113988:G:A	50	100	0.99	0.4537
15:76114260:T:C	50	100	0.99	0.471
15:76114610:A:C	50	100	0.99	0.471
15:76114779:T:C	50	96	0.98	0.4548
15:76114822:T:C	50	100	0.95	0.2001
15:76115749:G:A	50	96	0.98	0.4671
15:76115846:G:T	50	100	1	0.0158
15:76116003:G:T	50	100	1	0.01107
15:76116207:T:C	50	96	0.96	0.4802
15:76116358:A:G	50	98	0.98	0.4875
15:76116365:T:C	50	98	0.98	0.4846
15:76116473:G:A	50	98	0.97	0.4858
15:76116790:T:C	50	98	0.99	0.4642
15:76116900:T:A	49	91.8	0.95	0.2342
15:76116921:C:T	49	98	0.99	0.4635
15:76116929:C:T	49	98	0.92	0.2052
15:76116952:T:C	50	98	0.98	0.4631
15:76116969:G:T	50	98	0.99	0.4628
15:76116993:G:A	50	98	0.88	0.01816
15:76117065:A:C	50	96	0.96	0.114
15:76117081:C:T	50	96	0.98	0.4659
15:76117088:A:G	49	95.9	0.98	0.4662
15:76117090:C:T	50	96	0.98	0.449
15:76117211:G:T	50	100	0.94	0.01507
15:76117327:G:A	50	100	1	0.0167
15:76117410:C:T	50	98	0.74	0.01398
15:76117439:C:T	50	98	0.98	0.4657
15:76117520:A:C	50	98	0.98	0.4662
15:76117584:C:T	50	98	0.98	0.4666
15:76117592:G:A	50	98	0.99	0.4666
15:76118032:A:G	50	100	1	0.01107
15:76118124:C:T	50	100	1	0.0541
15:76118135:T:G	50	100	1	0.0541
15:76118283:C:T	50	98	0.95	0.01452
15:76118460:A:G	50	100	1	0.05519
15:76118467:A:G	50	100	1	0.05519
15:76118538:A:G	50	100	1	0.05465
15:76118895:A:T	50	100	1	0.05465
15:76118985:T:A	50	100	1	0.05465
15:76119108:G:A	50	100	1	0.05483
15:76119344:T:C	50	100	0.98	0.02088
15:76119367:C:A	50	98	1	0.05465
15:76119635:A:C	50	100	0.99	0.0955
15:76119641:C:G	50	100	0.94	0.2062
15:76120161:T:C	50	100	1	0.0354
15:76120680:G:T	50	100	1	0.03522
15:76120946:T:C	50	100	0.97	0.04884
15:76121098:C:T	50	98	1	0.01416
15:76121116:T:C	50	100	1	0.03522
15:76121188:G:A	50	98	0.99	0.4775
15:76121294:T:C	50	100	1	0.05664
15:76121346:A:G	50	100	1	0.01107
15:76121599:T:C	50	100	1	0.03522
15:76121604:G:A	50	100	1	0.09187
15:76122506:C:A	50	100	1	0.09187
15:76122548:T:G	50	100	0.98	0.03595
15:76122821:A:C	50	100	1	0.09368
15:76122943:A:G	50	100	0.96	0.02378
15:76122988:A:G	50	100	1	0.05828
15:76123108:G:C	50	100	0.99	0.04611
15:76123398:C:T	50	100	1	0.05828
15:76123448:C:A	50	100	1	0.02469
15:76123902:G:A	50	100	1	0.05828
15:76123919:G:C	50	100	0.97	0.03413
15:76123932:C:T	50	100	1	0.03522
15:76123984:A:T	50	100	0.94	0.01707
15:76124060:T:C	50	100	1	0.05828
15:76124189:T:C	50	100	1	0.01107
15:76124669:C:T	50	100	0.95	0.0216
15:76124685:G:C	50	100	1	0.05828
15:76125018:G:A	50	100	0.96	0.01107
15:76125103:C:T	50	100	1	0.05828
15:76125392:C:G	50	100	1	0.05846
15:76125763:G:C	50	100	0.97	0.03504
15:76125772:C:T	50	100	0.84	0.01761
15:76125840:T:G	50	100	1	0.01743
15:76125873:G:T	50	100	1	0.01107
15:76125953:T:C	50	98	0.94	0.01452
15:76126272:C:T	50	100	1	0.01743
15:76126336:C:A	50	100	0.94	0.03722
15:76126365:A:C	50	100	1	0.01761
15:76126612:T:G	50	100	0.78	0.01325
15:76126613:C:G	50	100	0.78	0.01307
15:76126768:G:A	50	100	0.89	0.02596
15:76126809:G:A	50	100	1	0.01489
15:76126822:C:G	50	98	1	0.1247
15:76127144:G:A	50	98	1	0.01616
15:76127419:C:T	50	100	1	0.01053
15:76127577:C:T	50	100	1	0.01543
15:76127767:T:G	50	100	0.99	0.3036
15:76127945:C:T	50	100	1	0.01561
15:76128170:C:T	50	100	1	0.01543
15:76128397:C:T	50	100	1	0.01035
15:76128581:T:C	50	100	0.99	0.3126
15:76128844:A:G	50	100	0.99	0.2887
15:76129162:A:C	50	100	1	0.01543
15:76129193:A:C	50	100	1	0.01543
15:76129374:G:C	50	100	1	0.01543
15:76129513:T:C	50	100	1	0.2275
15:76129732:C:T	50	100	1	0.01561
15:76129812:T:G	50	100	1	0.1153
15:76129889:A:G	50	100	1	0.2298
15:76129901:G:A	50	100	1	0.2803
15:76130043:C:G	50	100	1	0.01561
15:76130508:C:T	50	98	1	0.2801
15:76130512:C:T	50	98	0.96	0.06609
15:76130537:C:G	50	100	1	0.0158
15:76130698:C:A	50	100	1	0.01053
15:76130730:A:G	50	100	1	0.4267
15:76130741:C:T	50	100	1	0.3021
15:76130919:C:T	50	100	1	0.427
15:76131323:C:T	50	100	1	0.0138
15:76132065:G:C	50	100	1	0.01561
15:76132384:T:C	50	98	1	0.01561
15:76132566:C:T	50	100	1	0.295
15:76132733:T:C	50	100	1	0.1151
15:76132746:A:C	50	100	0.96	0.05029
15:76133006:C:T	50	100	0.87	0.0118
15:76133054:A:C	50	100	0.91	0.04267
15:76133232:G:A	50	100	1	0.0158
15:76133258:A:G	50	100	1	0.3039
15:76133287:T:G	50	100	1	0.163
15:76133604:A:G	50	100	1	0.3001
15:76133858:G:C	50	100	1	0.02251
15:76134572:A:C	50	100	1	0.01053
15:76135152:C:G	50	100	1	0.3135
15:76135319:C:T	50	100	1	0.3045
15:76135653:C:T	50	100	1	0.4247
15:76135832:G:T	50	100	1	0.3045
15:76136036:C:T	50	100	1	0.01017
15:76136839:G:A	50	100	0.85	0.01126
15:76137008:T:C	50	100	0.89	0.0256
15:76137162:C:A	50	100	1	0.2522
15:76137444:C:T	50	100	1	0.1149
15:76137949:C:G	50	100	1	0.0138
15:76138025:C:T	50	100	1	0.165
15:76138173:A:G	50	100	1	0.3041
15:76138797:G:A	50	100	1	0.01743
15:76138987:T:G	50	100	1	0.1187
15:76139364:A:C	50	100	1	0.165
15:76139691:A:G	50	100	0.95	0.1064
15:76140026:A:G	50	100	0.97	0.01761
15:76140288:A:G	50	100	0.96	0.01144
15:76140482:C:T	50	100	1	0.1696
15:76140741:G:T	50	100	1	0.01743
15:76140797:G:A	50	100	1	0.165
15:76140896:G:C	50	100	1	0.165
15:76142111:G:A	50	100	0.99	0.4136
15:76142569:T:C	50	100	1	0.1184
15:76142867:G:A	50	100	1	0.1425
15:76142960:C:T	50	100	1	0.319
15:76143002:T:C	50	100	1	0.419
15:76143112:G:A	50	100	1	0.1763
15:76143293:C:A	50	100	1	0.1692
15:76143299:G:A	50	100	1	0.319
15:76143907:G:T	50	100	1	0.1407
15:76144168:C:T	50	100	1	0.3364
15:76144210:C:G	50	100	1	0.185
15:76144224:A:C	50	100	1	0.4198
15:76144240:T:C	50	100	1	0.4257
15:76144320:G:A	50	98	0.95	0.04339
15:76144412:C:G	50	100	1	0.01216
15:76144444:G:A	50	100	0.99	0.0423
15:76144482:G:C	50	100	1	0.173
15:76144579:C:T	50	100	1	0.2638
15:76145221:C:T	50	100	0.99	0.1767
15:76145413:C:T	50	100	0.99	0.1721
15:76145629:A:G	50	100	0.99	0.3553
15:76145642:T:G	50	100	0.98	0.1229
15:76146794:C:G	50	100	0.99	0.3682
15:76146849:C:G	50	100	0.96	0.09677
15:76147401:G:A	50	100	0.99	0.1781
15:76147446:G:A	50	100	0.99	0.1781
15:76147824:A:C	50	100	1	0.01398
15:76148473:A:C	50	100	0.99	0.1785
15:76149641:T:C	50	100	1	0.1641
15:76150252:T:G	50	100	1	0.01071
15:76151066:G:A	50	100	0.98	0.2509
15:76151323:A:G	50	98	0.96	0.2921
15:76151465:A:G	49	100	0.99	0.1636
15:76151617:T:C	50	98	0.99	0.4918
15:76151623:G:A	50	98	0.97	0.1193
15:76151897:G:A	50	98	0.94	0.05084
15:76152342:C:T	50	100	0.99	0.4766
15:76152354:C:T	50	100	0.99	0.4831
15:76152542:T:C	50	100	0.99	0.2816
15:76153009:G:A	50	100	0.99	0.163
15:76153018:T:C	50	100	1	0.2295
15:76153348:C:T	50	100	0.99	0.1623
15:76153636:C:T	50	100	0.96	0.01126
15:76153791:G:A	50	98	1	0.1167
15:76153865:G:A	50	100	1	0.2104
15:76153866:C:A	50	100	1	0.2108
15:76153867:T:C	50	98	0.99	0.4871
15:76153962:G:A	50	100	0.99	0.1623
15:76154058:C:T	50	100	0.95	0.02741
15:76154365:T:G	50	100	1	0.1594
15:76154366:G:A	50	100	1	0.1158
15:76154576:T:G	50	100	1	0.01616
15:76154616:C:G	50	100	1	0.1598
15:76155311:C:T	50	100	1	0.0158
15:76155412:T:C	50	100	0.99	0.4866
15:76155467:G:C	50	100	0.99	0.4869
15:76155562:G:A	50	100	0.99	0.2656
15:76156435:C:T	50	100	0.99	0.4457
15:76156455:G:A	50	100	0.98	0.2885
15:76156946:T:C	50	100	0.96	0.04847
15:76157042:C:T	50	100	0.98	0.1605
15:76157373:G:A	50	100	0.99	0.06736
15:76158002:A:G	50	100	1	0.1414
15:76158786:T:C	50	100	1	0.01598
15:76159024:G:T	50	100	0.99	0.1329
15:76159027:G:C	50	100	0.98	0.1966
15:76159356:C:G	50	100	1	0.01253
15:76159457:T:C	50	100	0.98	0.01961
15:76160560:G:A	50	100	1	0.01307
15:76160846:G:A	50	98	0.99	0.2222
15:76161028:C:T	50	100	0.99	0.01743
15:76161537:G:A	50	100	1	0.01725
15:76161557:C:T	50	100	0.97	0.01924
15:76161853:C:G	50	100	0.98	0.183
15:76161994:C:T	50	100	0.99	0.2264
15:76162114:G:A	50	98	1	0.1865
15:76162321:C:T	50	100	1	0.1865
15:76162908:G:A	50	100	0.99	0.2213
15:76163562:T:G	50	100	0.99	0.1846
15:76163593:C:T	50	100	0.97	0.06318
15:76163843:G:C	50	100	0.97	0.06209
15:76164110:G:A	50	100	1	0.04666
15:76164503:C:T	50	100	0.98	0.07208
15:76164579:T:G	50	100	0.99	0.06264
15:76164815:C:G	50	100	0.98	0.07208
15:76165050:T:C	50	100	1	0.061
15:76165076:C:T	50	100	0.98	0.07208
15:76165297:C:T	50	100	0.99	0.219
15:76165632:A:G	50	100	1	0.01398
15:76165640:G:T	50	100	1	0.1857
15:76165699:C:T	50	100	1	0.04503
15:76165733:G:T	50	100	1	0.01271
15:76166221:G:C	50	100	1	0.01543
15:76166588:T:A	50	100	0.98	0.09078
15:76166608:C:T	50	100	0.98	0.08424
15:76166890:G:A	50	100	1	0.04503
15:76167261:T:G	50	100	1	0.06427
15:76167323:A:T	50	100	0.98	0.07716
15:76168235:G:A	50	100	1	0.01271
15:76168504:T:C	50	100	1	0.05047
15:76168838:C:T	50	100	1	0.04521
15:76168839:A:G	50	100	1	0.05047
15:76168922:T:G	50	100	0.93	0.0285
15:76169218:G:T	50	100	1	0.01216
15:76169235:A:T	50	100	1	0.05065
15:76169315:G:A	50	100	1	0.02977
15:76169507:T:A	50	100	0.98	0.1668
15:76169531:G:A	50	100	0.9	0.03214
15:76169605:A:G	50	100	1	0.05047
15:76169922:C:T	50	100	1	0.04521
15:76169945:A:G	50	100	0.99	0.1855
15:76170234:C:T	50	100	0.98	0.1658
15:76170336:C:T	50	100	0.92	0.01707
15:76170871:G:A	50	100	1	0.01398
15:76171861:A:T	50	100	0.98	0.3373
15:76172039:C:T	50	96	0.98	0.2164
15:76172216:C:T	50	100	1	0.01888
15:76172354:G:A	50	100	1	0.1189
15:76172453:T:G	50	100	1	0.1187
15:76173685:C:T	50	100	1	0.1184
15:76173962:C:G	50	100	0.99	0.06082
15:76174238:G:A	50	100	0.98	0.3253
15:76174302:G:A	50	100	0.91	0.0256
15:76174505:C:T	50	100	0.99	0.06082
15:76174721:T:C	50	100	1	0.1324
15:76174765:A:G	50	100	1	0.01888
15:76174846:C:T	50	100	1	0.1285
15:76175096:C:T	50	100	1	0.0325
15:76175458:C:T	50	100	0.98	0.01235
15:76176081:C:T	50	100	0.95	0.01235
15:76176348:G:C	50	100	1	0.01235
15:76176435:T:C	50	100	1	0.03214
15:76176683:T:A	50	98	0.98	0.2153
15:76176740:G:A	50	100	0.98	0.06917
15:76176865:T:C	50	100	1	0.03232
15:76176866:G:A	50	100	1	0.01071
15:76177021:G:A	50	100	1	0.04484
15:76177185:T:C	50	100	1	0.03286
15:76177292:A:G	50	100	1	0.02887
15:76177312:G:A	50	100	1	0.04357
15:76177344:G:A	50	100	0.98	0.01888
15:76177801:C:T	50	100	1	0.02887
15:76178414:C:T	50	92	0.94	0.3413
15:76178587:C:T	50	96	0.91	0.2518
15:76178616:A:G	50	100	0.96	0.1264
15:76178892:G:C	50	98	0.97	0.2783
15:76178941:A:T	50	100	0.98	0.0846
15:76179285:G:A	50	100	1	0.01289
15:76179355:G:A	50	100	0.99	0.0187
15:76179470:G:C	50	98	0.98	0.4174
15:76179625:A:G	50	100	0.96	0.4508
15:76180116:G:A	50	100	0.97	0.03468
15:76180606:G:C	47	83	0.91	0.1048
15:76180608:T:C	44	81.8	0.87	0.08097
15:76180699:C:T	50	100	0.99	0.07298
15:76181035:T:C	50	100	0.99	0.1242
15:76181265:A:G	50	100	0.99	0.4239
15:76181349:G:C	50	100	0.99	0.02505
15:76181614:C:T	50	100	0.99	0.1483
15:76181841:A:T	50	100	0.98	0.08805
15:76181876:C:T	50	100	0.99	0.09096
15:76181919:T:G	50	100	0.98	0.2066
15:76182002:C:A	50	100	1	0.01162
15:76182004:T:C	50	100	0.99	0.01852
15:76182386:T:C	50	100	0.99	0.02469
15:76182408:G:A	50	100	0.99	0.1638
15:76182464:G:A	50	100	1	0.01271
15:76182482:T:A	50	86	0.95	0.1336
15:76182501:C:G	50	100	0.98	0.1886
15:76182512:C:T	49	100	1	0.01271
15:76182541:G:A	50	100	1	0.03922
15:76182560:C:T	50	100	0.98	0.07534
15:76182891:C:T	50	100	0.96	0.08878
15:76183097:T:C	44	100	1	0.01271
15:76183241:G:A	50	100	0.98	0.07534
15:76183590:C:A	50	100	0.99	0.4261
15:76183920:G:A	50	100	1	0.01271
15:76184020:G:A	50	98	0.98	0.02669
15:76184125:G:T	50	100	0.99	0.08805
15:76184693:A:T	50	100	0.97	0.02033
15:76184697:G:A	50	100	0.99	0.4003
15:76184814:G:A	50	100	0.99	0.4397
15:76184982:G:A	50	100	0.98	0.1846
15:76185091:T:C	50	100	1	0.01271
15:76185546:C:A	50	100	1	0.02487
15:76185721:G:A	50	100	1	0.4132
15:76185927:A:T	50	100	1	0.09768
15:76185967:A:G	50	100	1	0.2565
15:76186159:T:G	50	100	1	0.2564
15:76186297:G:C	50	100	1	0.06227
15:76186388:C:T	50	100	0.95	0.02596
15:76186584:C:T	50	100	0.99	0.1603
15:76186749:G:A	50	100	1	0.4
15:76186950:A:G	50	100	1	0.0728
15:76187003:G:A	50	100	1	0.4011
15:76187450:G:A	50	100	1	0.01198
15:76187555:A:T	50	100	1	0.02524
15:76187560:G:T	50	100	1	0.3912
15:76187583:C:T	50	100	1	0.01289
15:76187754:C:T	50	100	1	0.01688
15:76187884:C:T	50	100	0.99	0.4729
15:76188086:C:G	50	100	1	0.4441
15:76188167:C:T	50	100	1	0.02959
15:76188362:C:T	50	100	1	0.06917
15:76188563:A:G	50	100	1	0.01634
15:76188584:G:A	50	100	0.99	0.3504
15:76188631:C:T	50	100	1	0.2369
15:76189072:G:A	50	100	0.92	0.01235
15:76189075:C:T	50	100	1	0.2794
15:76190277:A:G	50	98	1	0.2663
15:76190308:A:G	50	100	0.99	0.01271
15:76190618:A:C	50	100	1	0.01416
15:76190719:T:C	50	100	0.95	0.03341
15:76191001:C:T	50	100	1	0.3188
15:76191789:G:C	50	100	1	0.02251
15:76191928:C:T	50	98	0.9	0.04049
15:76192355:C:G	50	98	1	0.0561
15:76192489:A:T	50	100	1	0.102
15:76192606:A:T	50	100	1	0.175
15:76193195:A:G	50	100	1	0.1727
15:76193589:G:A	50	100	1	0.01616
15:76193625:T:C	50	100	1	0.4955
15:76194041:A:G	50	100	1	0.4966
15:76194689:T:C	50	100	1	0.4955
15:76194883:C:T	50	100	1	0.01289
15:76195166:G:C	50	100	1	0.173
15:76195527:C:T	50	100	1	0.01924
15:76195833:A:C	50	100	1	0.02487
15:76196280:C:T	50	100	1	0.3952
15:76196772:A:G	50	100	1	0.4321
15:76197079:G:A	50	100	1	0.1026
15:76197572:T:C	50	100	1	0.09132
15:76197576:G:A	50	98	1	0.4804
15:76197614:A:G	50	100	1	0.1022
15:76198206:T:G	50	98	1	0.2678
15:76198326:G:T	50	100	1	0.02251
15:76199015:C:T	50	100	1	0.06409
15:76199544:T:C	50	100	1	0.04412
15:76199548:C:T	50	100	1	0.01434
15:76199996:T:C	50	100	1	0.0276
15:76200124:G:C	50	100	1	0.05356
15:76200260:T:C	50	100	1	0.04412
15:76200423:G:C	50	100	1	0.07171
15:76201974:C:G	50	100	1	0.3019
15:76202304:C:G	50	100	1	0.01144
15:76202534:G:A	50	100	0.99	0.2747
15:76202663:C:A	50	100	0.98	0.3021
15:76202664:C:T	50	100	0.98	0.3017
15:76202747:C:T	50	100	1	0.4955
15:76203891:G:A	50	98	0.99	0.3025
15:76203999:C:T	50	100	0.99	0.3023
15:76204636:G:C	50	100	1	0.02487
15:76204876:C:T	50	98	0.98	0.4441
15:76205030:C:G	50	100	1	0.05392
15:76205181:C:T	49	100	1	0.01144
15:76205391:C:T	50	100	1	0.01434
15:76205590:C:T	50	100	0.96	0.01489
15:76205658:T:C	50	100	1	0.04557
15:76206676:C:T	50	100	1	0.01289
15:76206878:C:T	50	100	1	0.1004
15:76206907:T:A	48	100	1	0.01289
15:76207149:G:A	50	100	1	0.1004
15:76207505:T:C	50	100	1	0.04412
15:76208006:A:G	50	100	1	0.0541
15:76208139:G:C	50	100	1	0.3016
15:76208235:G:A	50	100	1	0.07171
15:76209911:T:C	50	100	1	0.3043
15:76210879:A:C	50	100	1	0.01144
15:76210954:A:C	50	100	1	0.1739
15:76211040:G:A	50	100	1	0.01144
15:76211263:T:A	50	100	1	0.3043
15:76211529:A:T	50	100	1	0.01144
15:76211548:G:A	50	100	1	0.03558
15:76211905:A:T	50	100	1	0.01307
15:76212128:C:G	50	100	1	0.02251
15:76212258:T:C	50	84	0.94	0.3767
15:76212297:A:C	50	100	1	0.02487
15:76212648:G:C	50	100	1	0.3148
15:76213077:T:C	50	100	1	0.2384
15:76213506:A:G	50	100	1	0.1009
15:76213565:G:A	50	98	0.97	0.03994
15:76214680:G:A	50	98	1	0.2767
15:76214865:G:A	50	100	1	0.1941
15:76215354:A:G	50	100	1	0.01707
15:76215497:C:G	50	100	1	0.3949
15:76215592:C:T	50	100	1	0.01235
15:76215611:C:T	50	100	1	0.2767
15:76216291:T:C	50	100	0.96	0.01253
15:76216343:T:A	50	100	1	0.02487
15:76217695:C:A	50	100	1	0.01707
15:76217732:G:A	50	100	1	0.02487
15:76217900:G:A	50	100	1	0.01707
15:76217963:G:A	50	100	1	0.3925
15:76218241:G:A	50	100	1	0.02487
15:76218353:C:T	50	100	1	0.01307
15:76218355:T:C	50	100	1	0.02487
15:76218359:C:T	50	100	0.99	0.2384
15:76219594:T:C	50	100	1	0.01144
15:76219686:A:G	50	100	1	0.03631
15:76220016:A:G	50	100	1	0.06518
15:76220066:C:T	50	100	0.97	0.02633
15:76220659:T:G	50	100	0.98	0.02814
15:76220899:A:G	50	100	1	0.4199
15:76221212:G:A	50	100	1	0.09005
15:76221286:A:C	50	100	1	0.0679
15:76222020:A:G	50	100	1	0.2767
15:76222555:T:C	50	100	1	0.02578
15:76222604:C:T	50	100	0.99	0.06899
15:76222779:G:C	50	100	1	0.3045
15:76222940:A:C	50	100	1	0.09187
15:76223363:A:G	50	100	1	0.06518
15:76224707:G:A	50	100	1	0.3039
15:76224826:A:G	50	100	1	0.0906
15:76225536:G:A	50	100	1	0.06373
15:76225553:T:C	50	100	1	0.02233
15:76225641:T:C	50	100	1	0.01144
15:76226198:A:T	50	100	1	0.01144
15:76226299:T:G	50	100	1	0.3045
15:76226600:C:T	50	100	1	0.01271
15:76226608:G:A	50	100	0.9	0.01725
15:76226793:G:A	50	100	1	0.3037
15:76226795:C:T	50	100	1	0.3017
15:76226865:T:C	50	100	1	0.02487
15:76226892:T:G	50	100	1	0.01144
15:76228023:T:G	50	100	1	0.05556
15:76228335:C:T	50	100	0.94	0.01035
15:76228501:A:C	50	100	0.99	0.02633
15:76229429:G:A	50	100	1	0.2631
15:76229457:C:T	50	100	1	0.4032
15:76229699:G:A	50	100	1	0.05374
15:76229763:A:G	50	100	1	0.2631
15:76229865:T:C	50	100	0.95	0.01707
15:76230159:G:C	50	100	1	0.01144
15:76230601:T:C	50	94	0.83	0.04539
15:76230641:G:T	50	100	0.97	0.05447
15:76231279:C:A	50	100	1	0.05501
15:76231430:T:C	50	100	1	0.06518
15:76231718:T:G	50	100	0.99	0.05374
15:76231798:A:T	50	100	0.95	0.01707
15:76232109:C:T	50	100	1	0.02505
15:76232303:T:G	50	100	1	0.3043
15:76233085:G:A	50	100	1	0.3039
15:76233492:G:C	50	100	1	0.05374
15:76234069:C:G	50	100	1	0.02251
15:76234566:T:C	50	98	1	0.02542
15:76234571:G:C	50	100	1	0.4014
15:76234744:T:C	50	100	1	0.05683
15:76235289:G:A	50	100	1	0.3039
15:76235482:G:A	50	100	1	0.01144
15:76235614:G:C	50	100	1	0.4702
15:76235819:A:G	50	100	1	0.05556
15:76236490:C:T	50	100	1	0.3931
15:76236620:G:A	50	100	1	0.0118
15:76236707:G:C	50	100	0.99	0.04158
15:76237127:G:A	50	100	1	0.01144
15:76237382:A:G	50	100	1	0.02487
15:76237762:G:C	50	100	1	0.276
15:76237926:C:A	50	100	1	0.03268
15:76238093:A:C	50	100	1	0.04103
15:76238499:T:C	50	100	1	0.02251
15:76239109:C:T	50	100	1	0.2743
15:76239162:T:C	50	100	1	0.01325
15:76239179:A:C	50	100	1	0.3243
15:76239300:C:G	50	100	1	0.02269
15:76239320:G:A	50	100	1	0.07407
15:76240329:T:C	50	100	0.99	0.03141
15:76240504:G:C	50	100	1	0.09804
15:76241576:G:A	50	100	1	0.2613
15:76241721:G:A	49	100	1	0.0679
15:76241842:A:T	44	95.5	0.99	0.05247
15:76241877:G:C	47	95.7	0.91	0.05356
15:76243355:C:T	50	100	1	0.3025
15:76243402:C:T	50	100	1	0.1002
15:76243633:T:C	50	100	1	0.2747
15:76243820:C:A	50	100	0.99	0.2584
15:76243996:C:T	50	100	1	0.3468
15:76244165:G:A	50	100	1	0.3025
15:76244310:A:T	50	100	1	0.0679
15:76245135:C:T	50	100	1	0.02596
15:76246060:C:T	50	100	1	0.05374
15:76246118:G:C	50	100	1	0.02578
15:76246649:G:C	50	100	1	0.07643
15:76247149:G:A	50	100	1	0.02487
15:76247497:C:G	50	100	1	0.2694
15:76247890:G:A	50	100	1	0.4684
15:76248257:T:C	50	100	0.99	0.05374
15:76248760:C:T	50	100	1	0.3039
15:76249773:C:A	50	100	0.99	0.4036
15:76250278:C:T	50	100	0.9	0.03177
15:76250539:G:A	50	100	0.96	0.03359
15:76250733:C:T	50	100	0.75	0.01144
15:76251569:A:C	50	100	1	0.3486
15:76251603:C:T	50	100	0.99	0.3039
15:76252659:G:A	50	100	0.97	0.04829
15:76253503:A:G	50	100	0.98	0.169
15:76253680:C:T	50	100	0.98	0.02487
15:76254390:C:G	50	100	0.95	0.01688
15:76254592:G:A	50	100	0.98	0.1946
15:76254932:G:C	50	100	0.95	0.01688
15:76255606:T:C	50	100	0.96	0.1026
15:76255911:G:T	50	98	0.97	0.03558
15:76256238:A:G	50	100	0.97	0.05428
15:76256284:T:G	49	98	1	0.02687
15:76257191:C:T	50	100	1	0.02487
15:76257194:A:G	50	100	0.93	0.01107
15:76257460:A:G	50	100	0.9	0.06609
15:76257723:G:A	50	90	0.99	0.2761
15:76257934:A:C	50	100	0.98	0.3362
15:76258592:G:A	50	98	0.99	0.114
15:76258597:C:T	50	100	0.98	0.02469
15:76258632:C:T	50	100	0.99	0.2763
15:76259354:A:G	50	100	0.95	0.05501
15:76259511:G:A	50	94	0.98	0.3936
15:76259788:T:C	50	100	0.94	0.01071
15:76260219:T:G	50	90	0.82	0.01216
15:76260239:A:G	50	88	0.78	0.0118
15:76260242:T:C	50	88	0.81	0.01162
15:76260253:T:C	50	88	0.81	0.01235
15:76260275:A:G	50	86	0.79	0.01198
15:76260284:T:C	50	86	0.64	0.0118
15:76260302:A:C	49	91.8	0.74	0.01107
15:76260303:A:C	49	89.8	0.8	0.01107
15:76260319:C:G	50	90	0.8	0.01162
15:76260332:A:G	50	90	0.8	0.01235
15:76260343:G:C	50	86	0.79	0.01198
15:76260352:T:C	50	82	0.77	0.01344
15:76260359:A:G	50	82	0.6	0.01362
15:76260541:C:T	50	78	0.85	0.02469
15:76260661:C:G	50	76	0.88	0.03086
15:76260709:T:C	50	76	0.86	0.03177
15:76260783:A:G	50	76	0.78	0.02869
15:76260812:A:G	50	76	0.84	0.02633
15:76260829:C:T	50	76	0.82	0.0276
15:76261145:A:G	50	76	0.85	0.03105
15:76261158:C:G	50	96	1	0.2718
15:76261159:A:G	50	78	0.68	0.02415
15:76261247:G:A	50	98	0.98	0.2614
15:76261290:G:A	50	80	0.86	0.02088
15:76261301:A:T	50	80	0.86	0.02052
15:76261332:G:C	50	82	0.81	0.01688
15:76261339:G:A	50	82	0.89	0.01761
15:76261353:T:G	50	90	0.78	0.0118
15:76261449:C:T	50	100	1	0.2629
15:76261549:C:T	50	100	0.99	0.04702
15:76262414:C:T	50	100	0.99	0.171
15:76262449:C:A	48	97.9	0.99	0.4007
15:76262650:T:C	50	100	1	0.4103
15:76262673:G:A	50	100	0.98	0.0532
15:76262688:A:T	50	100	1	0.02451
15:76263080:C:A	50	100	0.99	0.02433
15:76263198:G:C	50	100	1	0.4005
15:76263258:T:C	50	100	0.99	0.1011
15:76263379:T:C	50	100	1	0.3016
15:76263574:T:C	50	100	1	0.01144
15:76263645:C:T	50	100	1	0.1696
15:76263789:T:C	50	100	1	0.06518
15:76264358:T:G	50	100	1	0.3045
15:76265135:A:G	50	100	1	0.4897
15:76265212:T:G	50	100	1	0.4897
15:76265214:C:T	50	100	1	0.06518
15:76265556:C:A	50	100	0.95	0.01707
15:76265802:T:C	50	100	1	0.3039
15:76265828:C:T	50	100	1	0.02505
15:76266150:T:C	50	100	1	0.2625
15:76266529:T:C	50	100	1	0.1701
15:76266777:G:A	50	100	0.97	0.01162
15:76267603:G:T	50	100	0.98	0.04194
15:76267924:G:A	50	98	1	0.3927
15:76269203:C:T	50	100	1	0.2625
15:76269777:C:T	50	98	1	0.4608
15:76270397:T:C	50	100	1	0.102
15:76272685:G:C	50	100	1	0.3929
15:76273262:G:A	50	100	1	0.3039
15:76274797:A:G	50	100	1	0.0207
15:76274801:T:C	50	100	1	0.4038
15:76274987:A:G	50	100	1	0.1004
15:76275143:A:G	50	100	1	0.1017
15:76275868:G:A	50	100	1	0.2567
15:76276057:T:A	50	98	0.96	0.1091
15:76276238:G:A	50	100	1	0.3996
15:76276451:C:G	50	100	1	0.2625
15:76276512:G:A	50	100	0.93	0.01924
15:76276624:G:T	50	100	1	0.3219
15:76276625:T:C	50	100	1	0.02433
15:76276632:T:C	50	100	0.99	0.3039
15:76276633:G:T	50	100	1	0.01144
15:76276636:T:G	50	98	0.99	0.3239
15:76276810:C:T	50	100	1	0.1002
15:76277128:G:A	50	98	1	0.02088
15:76277512:A:C	50	100	1	0.2778
15:76277574:C:A	50	100	1	0.102
15:76277650:G:C	50	100	1	0.01144
15:76277802:C:T	50	100	1	0.1009
15:76277821:C:T	50	100	1	0.01144
15:76278250:C:T	50	100	1	0.02487
15:76278502:G:C	50	100	1	0.04412
15:76278712:A:T	50	100	1	0.3039
15:76278783:C:T	50	100	1	0.276
15:76279027:C:A	50	100	1	0.1022
15:76279269:C:T	50	98	1	0.1483
15:76279333:T:G	50	100	1	0.1022
15:76281891:C:T	50	98	1	0.3922
15:76282287:G:A	50	98	1	0.1514
15:76282680:C:T	50	100	0.96	0.06881
15:76282713:C:G	50	100	1	0.02487
15:76283719:A:G	50	100	0.97	0.0216
15:76284200:G:A	50	100	1	0.01144
15:76284823:G:C	50	100	1	0.01144
15:76286421:G:A	50	100	0.98	0.02705
15:76286656:C:T	50	100	1	0.02487
15:76286749:G:A	50	100	0.97	0.06227
15:76286893:A:G	50	100	0.98	0.02705
15:76287195:G:T	50	100	1	0.276
15:76287323:T:C	50	100	1	0.02487
15:76288186:C:T	50	100	1	0.3032
15:76288206:C:T	50	100	1	0.02487
15:76288857:C:T	50	100	1	0.02487
15:76289027:A:G	50	100	1	0.1004
15:76289077:G:A	50	100	0.94	0.1013
15:76289251:C:T	50	100	1	0.4036
15:76290401:G:A	50	100	1	0.0207
15:76290667:T:C	50	100	1	0.1004
15:76290951:T:C	50	100	1	0.3039
15:76291606:C:T	50	100	1	0.02487
15:76293448:A:G	50	100	0.93	0.01398
15:76293456:A:G	50	100	0.95	0.01725
15:76294642:A:C	50	100	1	0.3036
15:76294978:G:C	50	100	1	0.3037
15:76295030:T:C	50	100	1	0.1013
15:76295146:T:C	50	100	1	0.3036
15:76295436:C:T	50	100	1	0.3952
15:76296006:T:C	50	92	1	0.3479
15:76296465:T:C	50	100	1	0.1022
15:76296513:T:C	50	100	1	0.3036
15:76296921:A:G	50	100	1	0.3952
15:76296938:T:C	50	100	1	0.276
15:76296975:A:G	50	100	1	0.3036
15:76297154:G:A	50	100	1	0.3036
15:76297426:A:T	50	100	1	0.3927
15:76297526:A:T	50	100	0.95	0.06863
15:76298067:G:C	50	100	0.95	0.01725
15:76298509:G:A	50	100	1	0.02433
15:76298604:G:A	50	100	1	0.1004
15:76298745:C:G	50	98	1	0.1325
15:76298852:A:G	50	100	1	0.3039
15:76298933:C:G	50	100	1	0.02269
15:76299479:T:C	50	100	1	0.3037
15:76299546:G:A	50	100	1	0.3039
15:76299708:G:A	50	100	0.96	0.06863
15:76300327:C:A	50	100	1	0.1004
15:76300397:G:C	50	100	1	0.3036
15:76301299:G:T	50	100	1	0.3028
15:76301313:C:T	50	100	1	0.3027
15:76301437:G:A	50	100	1	0.1028
15:76301535:A:T	50	100	1	0.3027
15:76301537:C:T	50	100	1	0.3027
15:76301659:G:A	50	100	1	0.1024
15:76302254:A:C	50	100	0.98	0.02614
15:76302612:C:A	50	100	1	0.3027
15:76302828:A:C	50	100	0.94	0.01035
15:76302898:G:C	50	100	1	0.3028
15:76303063:G:C	50	100	1	0.3028
15:76303198:T:C	50	100	1	0.3028
15:76303208:T:C	50	100	1	0.1227
15:76303210:C:T	50	100	1	0.3027
15:76303375:A:G	50	100	1	0.02633
15:76303752:T:C	50	100	0.99	0.1173
15:76303874:G:C	50	100	1	0.3028
15:76303909:C:T	50	100	1	0.2752
15:76304149:A:G	50	100	1	0.3028
15:76304359:G:A	50	100	1	0.2727
15:76304716:G:C	49	98	1	0.4408
15:76304912:G:A	50	100	0.99	0.01834
15:76304914:G:A	50	100	0.95	0.01543
15:76304975:A:G	50	100	1	0.02487
15:76305862:G:T	50	100	1	0.3025
15:76306211:T:C	50	98	1	0.3025
15:76306302:A:T	50	100	1	0.04375
15:76306577:C:T	50	100	1	0.2749
15:76306700:A:G	50	100	1	0.102
15:76306838:A:G	50	100	1	0.0118
15:76307260:G:T	50	100	1	0.02451
15:76307551:A:T	50	100	1	0.1031
15:76307575:T:C	50	100	1	0.3025
15:76307881:A:T	50	100	1	0.1509
15:76308290:C:G	50	100	1	0.02487
15:76308513:A:G	50	100	0.96	0.06899
15:76308708:T:C	50	100	1	0.1227
15:76308734:A:C	50	100	1	0.1225
15:76308761:C:T	50	100	1	0.01144
15:76309175:C:T	50	100	1	0.4535
15:76309530:A:G	50	100	1	0.4259
15:76309790:T:C	50	100	1	0.03268
15:76309871:G:A	50	100	1	0.1946
15:76310005:G:A	50	100	1	0.09985
15:76310149:G:A	50	98	1	0.01416
15:76310596:A:C	50	100	1	0.4261
15:76310823:A:G	50	100	1	0.1069
15:76310828:T:C	50	100	1	0.07226
15:76310834:C:T	50	100	1	0.01144
15:76311338:G:C	50	100	1	0.1069
15:76311587:C:T	49	100	0.99	0.2968
15:76311999:C:T	50	98	0.98	0.1029
15:76312258:T:C	50	100	1	0.01144
15:76312502:C:T	50	100	1	0.04702
15:76312632:C:G	50	100	0.98	0.08261
15:76313601:G:A	50	100	1	0.02415
15:76314250:T:C	50	100	1	0.4054
15:76314441:T:C	50	100	1	0.09532
15:76314655:G:A	50	100	1	0.07244
15:76314909:A:G	50	100	1	0.1227
15:76315513:C:G	50	100	1	0.01144
15:76315980:T:C	50	100	0.99	0.3043
15:76316021:G:A	50	100	0.99	0.3017
15:76316086:T:C	50	98	0.99	0.3037
15:76316194:A:G	50	100	1	0.01162
15:76316345:G:A	50	100	1	0.07262
15:76316840:A:G	50	100	0.99	0.3041
15:76317364:A:G	50	100	1	0.07208
15:76317382:G:A	50	100	0.98	0.1779
15:76317824:T:C	50	100	0.97	0.02596
15:76317894:C:T	50	100	0.99	0.02596
15:76318767:G:A	50	100	1	0.1792
15:76319098:G:A	50	100	0.96	0.01107
15:76319498:G:A	50	100	1	0.1745
15:76319592:C:T	50	100	0.97	0.1008
15:76319593:T:C	50	100	1	0.1688
15:76319661:C:T	50	100	1	0.01144
15:76320187:G:A	50	100	0.99	0.0423
15:76321136:C:T	50	100	1	0.1006
15:76321416:T:A	50	100	1	0.01144
15:76322464:A:T	50	100	1	0.04031
15:76322646:G:A	50	100	0.96	0.01053
15:76322937:C:T	50	100	1	0.02596
15:76323140:G:C	50	100	1	0.1008
15:76323330:C:T	50	100	1	0.0866
15:76323535:T:G	50	100	1	0.02415
15:76323629:G:A	50	100	0.99	0.03649
15:76323663:G:C	50	100	0.96	0.01053
15:76324402:T:C	50	100	1	0.02596
15:76325380:A:G	50	96	0.97	0.1048
15:76325411:A:C	50	100	1	0.02633
15:76327255:C:T	50	100	0.98	0.08224
15:76327350:G:A	50	100	0.97	0.07407
15:76327747:A:G	50	98	1	0.1888
15:76327998:A:G	50	100	1	0.07734
15:76328231:G:A	50	100	1	0.02614
15:76328356:C:G	50	100	1	0.07571
15:76329168:G:A	50	100	1	0.01471
15:76329647:T:C	50	100	1	0.02578
15:76329726:G:A	50	100	1	0.02397
15:76329933:G:T	50	98	0.95	0.07898
15:76329954:C:A	50	98	1	0.01507
15:76330404:G:A	50	100	1	0.01289
15:76330427:G:A	50	98	1	0.2478
15:76330448:G:T	50	98	1	0.06699
15:76330562:T:C	50	100	1	0.1968
15:76330835:G:T	50	98	0.99	0.1293
15:76330841:G:C	50	100	1	0.248
15:76330902:C:T	50	100	0.97	0.07226
15:76331112:A:G	50	100	0.93	0.01344
15:76331987:A:T	50	100	1	0.2475
15:76333033:T:C	50	100	0.96	0.02505
15:76333210:G:C	50	100	1	0.04139
15:76333336:A:C	50	100	1	0.02505
15:76333708:G:A	50	100	0.97	0.1309
15:76333957:C:T	50	100	0.98	0.01089
15:76334748:C:A	50	98	1	0.3911
15:76334987:C:A	50	98	1	0.3911
15:76334992:A:C	50	98	1	0.2721
15:76335023:G:C	49	100	1	0.01362
15:76335265:A:G	50	100	0.99	0.04829
15:76335506:G:A	50	100	1	0.04248
15:76336099:A:G	50	100	1	0.1302
15:76336395:A:G	50	100	1	0.07426
15:76337268:T:G	50	100	1	0.3907
15:76337476:C:T	50	100	1	0.06572
15:76337722:G:A	50	100	1	0.04267
15:76338376:C:T	50	98	1	0.06718
15:76338686:A:G	50	100	1	0.1434
15:76338816:G:A	50	100	1	0.04248
15:76339230:T:C	50	98	1	0.1432
15:76339456:G:C	50	100	1	0.1004
15:76339960:T:C	50	100	1	0.2912
15:76340059:G:A	50	100	1	0.01307
15:76340146:A:G	50	100	1	0.1304
15:76340566:A:G	50	98	1	0.1133
15:76340793:C:T	50	100	1	0.06699
15:76340851:G:C	50	100	1	0.06699
15:76341652:C:G	50	100	1	0.03086
15:76342339:T:C	50	100	1	0.2825
15:76342776:A:G	50	100	1	0.03068
15:76342964:C:G	50	100	1	0.2716
15:76343765:T:G	50	96	0.97	0.07698
15:76344317:T:A	50	98	0.98	0.05846
15:76344639:G:A	50	100	1	0.02578
15:76344702:A:C	50	100	1	0.02578
15:76345740:G:A	50	100	1	0.3871
15:76345820:C:T	50	100	1	0.3898
15:76345890:C:T	50	96	1	0.0797
15:76346850:G:A	50	100	0.99	0.3312
15:76347181:T:C	50	96	1	0.07789
15:76347668:C:T	50	98	1	0.1728
15:76347821:G:A	50	100	1	0.03268
15:76348089:C:T	50	98	1	0.07771
15:76348317:C:T	50	98	1	0.04757
15:76349766:A:G	50	100	0.99	0.1247
15:76349877:G:C	50	100	1	0.2524
15:76350359:G:C	50	100	1	0.07807
15:76350607:G:T	50	100	1	0.03359
15:76351858:C:A	50	100	1	0.03286
15:76352858:A:G	50	100	1	0.01216
15:76353337:G:A	50	100	1	0.01725
15:76353743:T:C	50	100	0.98	0.0325
15:76354234:G:A	50	100	1	0.04412
15:76354529:A:G	50	100	1	0.01035
15:76356118:A:C	50	100	1	0.0187
15:76356535:A:G	50	100	1	0.01416
15:76356606:C:G	50	100	1	0.03794
15:76356853:G:A	50	100	1	0.02669
15:76356941:A:C	50	100	1	0.01743
15:76357049:T:C	50	100	1	0.2832
15:76357212:C:T	50	100	1	0.01162
15:76357221:G:A	49	100	1	0.3366
15:76357807:G:A	50	98	1	0.0955
15:76357989:C:T	50	100	1	0.03214
15:76358361:A:G	50	100	1	0.3916
15:76358648:T:C	50	100	1	0.03232
15:76358792:G:A	50	100	0.96	0.01198
15:76358986:T:G	50	100	1	0.09586
15:76359359:C:T	50	100	1	0.01198
15:76359538:A:G	50	100	0.97	0.02451
15:76359917:C:G	50	100	1	0.3279
15:76360784:G:A	50	100	1	0.04267
15:76361136:C:T	50	100	1	0.03794
15:76362066:G:A	50	100	1	0.01743
15:76362416:T:A	49	100	1	0.01725
15:76362569:T:C	50	100	1	0.03232
15:76363597:T:C	50	100	1	0.3282
15:76363940:G:T	50	100	1	0.0955
15:76364139:T:A	50	100	0.99	0.03214
15:76364460:T:C	50	100	1	0.0325
15:76364461:A:C	50	100	1	0.03214
15:76364462:A:G	50	100	1	0.3912
15:76364469:G:C	50	100	1	0.03214
15:76364734:T:A	50	98	1	0.07553
15:76364783:G:A	50	98	1	0.09604
15:76365533:A:G	50	100	1	0.1013
15:76365776:G:C	50	100	1	0.03195
15:76365891:G:A	50	100	1	0.01979
15:76366248:A:C	50	100	1	0.03195
15:76368281:G:T	50	100	1	0.01725
15:76368282:A:T	50	100	1	0.01725
15:76368353:G:T	50	100	1	0.04503
15:76369011:G:A	50	100	1	0.01725
15:76369289:G:T	50	100	1	0.01725
15:76369584:T:C	50	100	1	0.1411
15:76370274:T:C	50	100	1	0.03813
15:76370926:G:C	50	100	1	0.03177
15:76371165:C:T	50	100	1	0.2032
15:76371395:C:G	50	100	1	0.01144
15:76371480:C:T	50	100	1	0.06627
15:76371563:C:G	50	100	1	0.3898
15:76371693:T:C	50	100	1	0.03232
15:76371858:T:G	50	100	1	0.3911
15:76371929:T:A	50	98	1	0.07625
15:76372037:A:T	50	96	0.99	0.3366
15:76372147:C:A	50	100	1	0.02469
15:76373048:C:A	50	100	0.89	0.01216
15:76373172:T:C	50	98	1	0.03177
15:76373923:T:C	50	100	1	0.04757
15:76373932:A:G	50	100	1	0.01743
15:76374312:C:T	50	100	1	0.3326
15:76375055:C:T	50	100	1	0.0187
15:76375436:A:T	50	100	1	0.266
15:76376733:G:T	50	100	1	0.0837
15:76376812:A:G	50	98	1	0.07571
15:76377127:T:G	50	100	1	0.063
15:76377239:C:T	50	100	1	0.07934
15:76377679:T:C	50	100	1	0.01779
15:76377953:G:A	50	100	1	0.01725
15:76378575:C:T	50	100	1	0.187
15:76379425:G:C	50	100	1	0.03286
15:76379497:C:T	50	98	0.99	0.1009
15:76380228:A:C	50	100	0.99	0.09749
15:76380476:T:A	50	100	1	0.1678
15:76380885:C:T	50	100	1	0.2829
15:76381161:A:G	50	100	0.97	0.0325
15:76381215:G:C	50	100	1	0.01725
15:76381286:T:C	50	100	1	0.3925
15:76381375:T:C	50	100	1	0.3406
15:76381444:G:T	50	100	0.97	0.03322
15:76381936:T:G	50	100	1	0.03177
15:76382019:T:C	50	100	1	0.3925
15:76382283:T:C	50	98	1	0.4699
15:76382673:T:C	50	100	1	0.03177
15:76382770:G:A	50	100	1	0.03177
15:76383056:T:G	50	100	1	0.02651
15:76383241:T:C	50	100	1	0.03177
15:76383780:G:A	50	100	0.97	0.01489
15:76384443:T:C	50	100	1	0.03268
15:76384690:G:C	50	100	0.94	0.04775
15:76384744:G:A	50	100	1	0.0837
15:76384900:A:C	50	100	1	0.2678
15:76385502:C:G	50	100	1	0.01743
15:76385908:T:G	50	100	0.99	0.06445
15:76386310:A:G	50	100	1	0.03195
15:76386351:A:G	50	100	1	0.3077
15:76386685:A:G	50	100	1	0.3384
15:76387391:T:C	50	100	1	0.03195
15:76387827:T:C	50	100	0.97	0.063
15:76388010:G:A	50	100	0.92	0.04176
15:76388492:G:C	50	100	1	0.01216
15:76388504:G:A	50	100	1	0.02596
15:76388825:G:T	50	96	0.98	0.08025
15:76389746:C:T	50	100	1	0.05047
15:76389897:C:T	50	100	1	0.07589
15:76390071:G:C	50	100	1	0.03214
15:76392564:C:A	50	100	1	0.04757
15:76393935:C:G	50	100	1	0.02397
15:76394186:G:A	50	98	1	0.07934
15:76394595:T:C	50	100	1	0.3927
15:76395380:G:T	50	100	1	0.1186
15:76395469:C:T	50	100	0.99	0.1176
15:76396282:C:T	50	100	1	0.01743
15:76397410:T:G	50	100	0.99	0.1879
15:76397537:G:A	50	100	1	0.3916
15:76398127:C:T	50	100	1	0.06681
15:76398265:G:A	50	100	1	0.3903
15:76398390:C:T	50	100	1	0.3321
15:76399510:T:C	50	100	1	0.02306
15:76399694:C:T	50	100	0.92	0.02959
15:76399795:A:G	50	100	1	0.01743
15:76400419:C:T	50	100	0.93	0.04121
15:76400536:A:G	50	100	1	0.08388
15:76400977:A:T	50	100	1	0.3321
15:76401908:C:A	50	100	1	0.01743
15:76402675:A:G	50	100	1	0.03232
15:76402889:G:A	50	100	1	0.3894
15:76402929:T:C	50	100	1	0.03232
15:76402964:G:A	50	98	1	0.09677
15:76403911:G:A	50	100	1	0.1022
15:76404258:G:A	50	100	1	0.01979
15:76404294:C:T	50	100	1	0.3649
15:76404427:T:C	50	100	0.99	0.08333
15:76404686:A:G	50	100	1	0.01162
15:76405927:G:A	50	100	0.99	0.3898
15:76407190:T:C	50	100	1	0.01107
15:76407311:C:A	50	100	0.99	0.07916
15:76407514:T:C	50	100	1	0.3898
15:76407969:A:T	50	100	1	0.07916
15:76408212:T:C	50	100	1	0.1418
15:76408248:C:T	50	100	1	0.0797
15:76408382:T:C	50	98	1	0.08388
15:76408424:T:C	50	100	1	0.01979
15:76408460:C:A	50	100	1	0.4588
15:76408972:G:A	50	100	1	0.0325
15:76409012:C:T	50	100	1	0.2656
15:76409045:C:G	50	100	1	0.06627
15:76409253:A:C	50	100	1	0.04829
15:76410088:C:T	50	100	1	0.283
15:76410380:T:C	50	100	1	0.063
15:76411173:A:G	50	100	1	0.03232
15:76411347:C:T	50	100	1	0.07916
15:76412068:A:G	50	100	0.99	0.06518
15:76412537:C:T	50	98	1	0.07898
15:76412967:T:C	50	100	1	0.01997
15:76413127:T:C	50	100	1	0.02306
15:76414906:A:G	50	100	1	0.3905
15:76415353:T:C	49	100	1	0.3903
15:76415725:T:C	50	100	1	0.3923
15:76416364:T:C	50	100	1	0.06518
15:76417182:T:A	50	100	1	0.2829
15:76418090:G:A	50	100	1	0.01743
15:76418492:C:G	50	100	0.97	0.1271
15:76419410:A:G	50	98	1	0.07534
15:76419576:C:T	50	100	0.98	0.04121
15:76419903:A:T	50	98	1	0.04829
15:76420025:A:C	50	100	1	0.01743
15:76420586:C:G	50	100	1	0.2827
15:76420690:A:T	50	100	1	0.3903
15:76420776:C:G	50	100	1	0.274
15:76421256:A:G	50	98	1	0.3907
15:76421763:T:C	50	100	0.98	0.03268
15:76422053:C:T	50	100	1	0.07934
15:76422163:C:T	50	100	1	0.0325
15:76422186:T:C	50	100	1	0.4717
15:76422566:C:G	50	100	1	0.3593
15:76422867:G:A	50	98	1	0.07898
15:76422950:T:C	50	100	1	0.01997
15:76423411:G:A	50	100	1	0.03341
15:76423633:C:G	50	100	1	0.0138
15:76423641:T:C	50	100	0.98	0.03268
15:76423984:A:T	50	100	1	0.3299
15:76424826:C:T	50	100	1	0.01743
15:76424908:T:A	50	100	1	0.02233
15:76425279:A:C	50	100	1	0.0837
15:76425390:T:C	50	100	1	0.01779
15:76425472:C:A	50	100	1	0.3898
15:76425565:C:T	50	100	0.95	0.01434
15:76425648:G:A	50	100	1	0.04448
15:76425681:T:C	50	100	1	0.0325
15:76426180:C:T	50	100	1	0.07898
15:76426709:A:G	50	100	1	0.03304
15:76426796:T:C	50	100	1	0.04739
15:76426991:C:T	50	100	1	0.06627
15:76427539:T:A	50	100	1	0.2829
15:76427614:G:A	50	100	1	0.0325
15:76427741:T:G	50	100	1	0.01144
15:76428044:G:A	50	100	1	0.06318
15:76428696:A:G	50	100	0.99	0.4956
15:76428953:C:G	50	100	0.98	0.1071
15:76429012:G:A	50	100	1	0.01743
15:76429136:C:T	50	100	0.93	0.05737
15:76429980:T:C	50	100	1	0.368
15:76430428:A:T	50	100	1	0.07534
15:76430664:T:G	50	100	1	0.063
15:76430726:A:T	50	96	1	0.36870000000000003
15:76430829:C:T	50	100	1	0.01525
15:76430835:A:G	50	100	1	0.01253
15:76432493:C:T	50	100	0.91	0.02433
15:76432541:T:C	50	100	1	0.0915
15:76433844:G:A	50	100	1	0.03232
15:76433979:T:G	50	100	0.99	0.0837
15:76434124:G:T	50	100	0.99	0.283
15:76434682:T:C	50	100	1	0.02469
15:76435249:C:T	50	100	0.97	0.01434
15:76436361:G:C	50	100	1	0.02251
15:76436489:C:G	50	100	1	0.02469
15:76436646:G:T	50	100	0.98	0.02233
15:76437129:A:G	50	100	1	0.01743
15:76437177:A:G	50	100	0.99	0.01761
15:76437862:T:C	50	100	1	0.01743
15:76438243:T:C	50	100	0.99	0.3546
15:76438260:C:T	50	100	1	0.08297
15:76438650:T:C	50	100	1	0.0906
15:76438731:C:T	50	100	1	0.27
15:76440218:T:G	50	100	0.99	0.1244
15:76440239:T:C	50	100	1	0.06627
15:76440706:G:A	50	100	1	0.06627
15:76441161:T:C	50	100	1	0.3275
15:76441192:A:G	50	100	1	0.1238
15:76441211:G:A	50	100	1	0.09568
15:76441820:C:A	50	100	1	0.2133
15:76441821:C:T	50	100	1	0.2133
15:76441891:T:C	50	100	0.86	0.02451
15:76442143:C:T	49	98	1	0.09314
15:76443500:T:C	50	100	1	0.2676
15:76443750:T:G	50	100	1	0.4985
15:76443924:G:A	50	100	1	0.0748
15:76444287:C:T	50	100	1	0.4851
15:76444714:T:C	50	98	1	0.1284
15:76445041:T:C	50	100	1	0.01017
15:76445081:C:A	50	100	1	0.06627
15:76446447:A:G	50	100	1	0.03232
15:76446547:T:G	50	100	1	0.03304
15:76446618:T:C	50	100	1	0.3602
15:76446730:C:T	50	100	0.99	0.02469
15:76446922:C:T	50	100	1	0.06627
15:76446964:A:T	50	100	1	0.1086
15:76447004:C:T	50	100	1	0.1879
15:76447043:C:T	50	100	1	0.284
15:76447878:C:G	50	100	1	0.09096
15:76448194:C:T	50	100	1	0.06681
15:76448444:T:C	50	100	1	0.063
15:76448958:T:C	50	100	1	0.02251
15:76449091:T:C	50	100	0.97	0.01761
15:76449228:T:C	50	100	1	0.09586
15:76449398:C:T	50	100	1	0.04829
15:76450178:T:A	50	100	1	0.0846
15:76451004:C:T	50	98	1	0.09368
15:76451198:A:C	50	100	1	0.06518
15:76451224:A:G	50	98	1	0.09604
15:76451961:C:A	50	100	1	0.09586
15:76452472:G:A	50	98	1	0.09568
15:76453026:G:A	50	100	0.99	0.06191
15:76453179:C:G	50	100	1	0.06627
15:76453346:G:C	50	100	1	0.07952
15:76453787:G:C	50	100	1	0.3902
15:76453938:C:T	50	100	0.96	0.01198
15:76455420:C:T	50	100	1	0.07553
15:76455654:T:A	50	100	1	0.01162
15:76456520:A:T	50	100	1	0.3902
15:76456592:C:T	50	100	1	0.03177
15:76456776:A:G	50	100	1	0.3902
15:76457050:C:T	50	100	1	0.1227
15:76457137:G:A	50	100	1	0.4032
15:76457971:C:T	50	100	0.88	0.08642
15:76458354:T:C	50	100	1	0.09622
15:76458381:T:C	50	100	1	0.09641
15:76458423:C:T	50	100	1	0.03232
15:76458884:C:G	50	100	1	0.4337
15:76459045:C:G	50	100	1	0.01398
15:76459481:T:C	50	100	1	0.01162
15:76459670:G:C	50	100	1	0.01162
15:76459671:G:A	50	100	0.69	0.01652
15:76460142:A:G	50	100	1	0.3898
15:76460357:A:G	50	100	1	0.3902
15:76460493:A:C	49	100	1	0.09622
15:76461436:C:T	50	100	1	0.01398
15:76461470:G:T	50	100	0.99	0.06954
15:76462139:T:C	50	100	1	0.06209
15:76462173:G:A	50	100	0.99	0.3471
15:76462221:C:T	50	100	1	0.06954
15:76462792:G:C	50	100	1	0.3902
15:76463121:C:T	50	100	0.98	0.02451
15:76463165:A:G	50	100	1	0.1924
15:76463168:G:A	50	100	1	0.03214
15:76463300:A:G	50	100	1	0.0797
15:76464110:G:A	49	100	1	0.09314
15:76464362:T:C	50	100	1	0.1923
15:76465006:T:C	50	100	1	0.3902
15:76465113:T:C	50	100	1	0.06954
15:76465556:C:T	50	100	1	0.06518
15:76467045:T:C	50	100	1	0.06627
15:76467103:G:C	50	100	1	0.09641
15:76467224:A:G	50	100	1	0.354
15:76468550:C:T	50	100	1	0.3896
15:76468965:T:C	50	100	1	0.163
15:76470514:T:C	50	100	0.99	0.1133
15:76470645:C:T	50	100	1	0.2841
15:76470777:C:A	50	100	1	0.03195
15:76470907:C:G	50	100	1	0.03195
15:76470995:A:G	50	100	1	0.01743
15:76471173:C:A	50	100	1	0.2836
15:76471766:G:A	50	100	1	0.39
15:76471922:G:C	50	100	1	0.284
15:76472134:A:G	50	100	0.96	0.03177
15:76472447:T:C	50	100	1	0.2841
15:76472898:T:C	50	100	1	0.4651
15:76473044:T:A	50	100	1	0.4118
15:76473269:G:C	50	100	1	0.0118
15:76473274:T:A	50	100	1	0.4388
15:76473321:C:T	50	100	1	0.01434
15:76473326:A:G	50	100	1	0.4118
15:76473708:C:G	50	100	1	0.4118
15:76473907:A:G	50	100	1	0.03359
15:76474093:G:A	50	100	1	0.4118
15:76475337:T:C	50	100	0.83	0.01216
15:76475440:C:T	50	100	0.81	0.01089
15:76476691:A:T	50	100	1	0.03214
15:76476887:C:T	50	100	1	0.01616
15:76477279:G:A	50	100	1	0.4116
15:76477378:C:T	50	100	1	0.03214
15:76477584:C:T	50	100	0.99	0.08243
15:76477803:C:T	50	100	1	0.06609
15:76478191:T:C	50	100	1	0.01743
15:76478505:A:C	50	100	1	0.06609
15:76478710:T:C	50	100	1	0.01598
15:76478907:C:T	50	100	1	0.03232
15:76479721:C:T	50	100	1	0.2609
15:76480985:C:A	50	100	1	0.4143
15:76481489:C:T	50	100	1	0.01198
15:76481511:A:T	50	100	1	0.01779
15:76481624:G:A	50	100	1	0.0443
15:76481764:G:A	50	100	1	0.07571
15:76481902:T:C	50	100	1	0.4913
15:76481930:T:C	50	100	0.98	0.1098
15:76482092:T:C	50	100	1	0.03232
15:76482167:T:C	50	100	1	0.4123
15:76482411:G:A	50	100	1	0.3804
15:76482630:G:T	50	100	1	0.06627
15:76482686:C:T	50	100	1	0.01598
15:76483429:T:C	50	100	1	0.0837
15:76483940:C:T	50	100	1	0.03232
15:76484391:A:C	50	100	1	0.02687
15:76484748:C:T	50	100	1	0.01997
15:76484754:G:A	50	100	1	0.02524
15:76485236:G:A	50	100	1	0.394
15:76485273:T:G	50	100	1	0.2498
15:76486022:A:G	50	100	1	0.0699
15:76486163:C:T	50	96	1	0.3898
15:76486261:T:C	50	100	1	0.03214
15:76487276:C:A	50	100	1	0.0354
15:76487316:T:A	50	100	1	0.02469
15:76487930:C:T	50	100	1	0.01216
15:76488293:G:T	50	100	1	0.01434
15:76488710:C:T	37	81.1	1	0.409
15:76488821:G:A	49	100	1	0.1885
15:76489014:C:T	50	100	1	0.01743
15:76489273:T:C	50	100	0.96	0.03195
15:76489275:A:G	50	100	1	0.01053
15:76489297:A:T	50	100	1	0.06536
15:76489388:C:T	50	98	1	0.392
15:76489589:T:C	50	100	1	0.189
15:76489681:T:A	50	100	1	0.189
15:76489930:A:G	50	100	1	0.1249
15:76490258:C:T	50	100	1	0.02651
15:76490259:G:C	50	100	1	0.3925
15:76491916:G:A	50	100	1	0.01743
15:76492117:T:C	50	100	1	0.03159
15:76492184:A:G	50	100	1	0.01616
15:76493018:G:A	50	100	1	0.03177
15:76493114:G:A	50	100	1	0.02215
15:76493308:T:A	50	100	1	0.06645
15:76494357:T:A	50	100	1	0.03214
15:76494358:G:T	50	100	1	0.03214
15:76494447:C:A	50	100	1	0.03232
15:76494500:T:C	50	100	1	0.03214
15:76494655:G:A	50	100	1	0.0443
15:76495181:A:T	50	100	1	0.2135
15:76495311:C:T	50	100	1	0.06227
15:76495559:C:G	50	98	1	0.392
15:76495991:G:C	47	95.7	0.87	0.03867
15:76495993:G:C	44	81.8	0.87	0.2041
15:76496553:T:C	50	100	1	0.03214
15:76496556:T:G	50	100	0.99	0.08424
15:76496620:T:C	50	100	1	0.01616
15:76497309:G:C	50	100	1	0.02469
15:76497548:C:T	50	100	1	0.01616
15:76497808:T:C	50	100	1	0.3916
15:76498186:C:T	50	100	0.99	0.06663
15:76498929:C:T	50	100	1	0.09513
15:76499415:T:C	50	100	1	0.0256
15:76499438:T:A	50	100	1	0.2643
15:76499674:G:A	50	100	1	0.1017
15:76500498:T:C	50	100	1	0.2059
15:76500855:C:T	50	100	1	0.01743
15:76500859:G:A	50	100	1	0.07571
15:76500936:G:C	50	100	1	0.3709
15:76501280:C:T	50	100	1	0.06663
15:76501343:T:C	50	100	1	0.03086
15:76502413:T:C	50	100	1	0.3021
15:76503648:C:G	50	100	1	0.01634
15:76503737:C:A	50	100	1	0.0955
15:76503739:T:C	50	100	1	0.01743
15:76503924:T:C	50	100	1	0.03359
15:76504010:C:G	50	100	1	0.1905
15:76504067:T:G	50	100	1	0.01743
15:76504155:T:C	50	100	1	0.3027
15:76504792:T:C	50	100	1	0.01616
15:76507742:C:T	50	100	1	0.3023
15:76507743:G:A	50	100	1	0.3729
15:76507919:A:G	50	100	1	0.0955
15:76507966:G:A	50	100	1	0.09078
15:76507989:A:C	50	100	1	0.01634
15:76508021:A:G	50	100	1	0.4824
15:76508318:G:A	50	100	1	0.482
15:76508414:G:A	50	100	1	0.0748
15:76508722:G:C	50	100	1	0.3724
15:76509673:T:A	50	100	1	0.4751
15:76509834:C:T	50	100	1	0.0955
15:76509901:G:T	50	100	1	0.06572
15:76510861:G:A	50	100	1	0.01035
15:76510888:T:C	50	96	0.98	0.4572
15:76511620:C:T	50	100	1	0.1055
15:76511841:A:G	50	98	0.91	0.0187
15:76511875:A:G	47	93.6	0.87	0.04267
15:76511885:A:T	45	82.2	0.94	0.06972
15:76511888:T:A	43	93	0.96	0.0207
15:76512197:A:G	50	100	1	0.1204
15:76512278:T:C	50	100	0.99	0.08533
15:76512389:G:C	50	100	1	0.06427
15:76512445:G:T	50	100	1	0.06373
15:76512865:G:A	50	84	0.8	0.1576
15:76513362:T:A	50	100	1	0.0955
15:76513476:G:A	50	100	1	0.01725
15:76513524:A:G	50	100	1	0.01507
15:76513670:T:C	50	100	1	0.09568
15:76514770:A:G	50	100	1	0.01634
15:76515235:C:T	50	100	1	0.01616
15:76515331:G:C	50	100	1	0.3918
15:76516286:A:G	50	100	0.99	0.03195
15:76516965:T:C	50	100	0.96	0.02451
15:76517155:G:C	50	100	1	0.03195
15:76518178:G:A	50	100	1	0.01035
15:76519049:C:T	50	100	1	0.1229
15:76519975:T:C	50	100	1	0.392
15:76520174:T:C	50	100	1	0.01235
15:76520903:T:C	50	100	1	0.01216
15:76521135:G:A	50	100	1	0.02197
15:76521547:C:A	50	100	1	0.3814
15:76521579:T:G	50	100	1	0.3998
15:76521886:C:A	50	100	1	0.08079
15:76522229:A:C	50	100	1	0.04394
15:76522331:C:T	50	100	1	0.01216
15:76522885:T:C	50	100	1	0.03413
15:76523256:T:C	50	100	1	0.01743
15:76523372:T:C	50	100	1	0.07534
15:76523674:G:A	50	100	1	0.4973
15:76523800:T:G	50	100	0.99	0.1009
15:76524681:T:C	50	100	1	0.01743
15:76524693:T:G	45	97.8	0.99	0.06463
15:76524862:A:G	50	100	1	0.04394
15:76525079:C:T	50	100	1	0.2838
15:76525447:T:C	50	100	1	0.09532
15:76525729:T:C	50	100	1	0.392
15:76525853:A:C	50	100	0.99	0.1011
15:76525932:C:G	50	100	1	0.01616
15:76526081:G:A	50	100	1	0.0325
15:76526285:T:C	50	100	0.95	0.07771
15:76526560:T:A	50	100	0.99	0.06663
15:76527374:T:G	50	100	1	0.063
15:76528064:A:G	50	100	1	0.02596
15:76528199:C:T	50	100	1	0.3735
15:76528675:G:C	50	100	1	0.02306
15:76528753:T:C	50	100	1	0.02596
15:76530077:C:G	50	100	0.99	0.3041
15:76530993:G:A	50	100	1	0.01743
15:76531205:G:A	50	100	1	0.03232
15:76531306:A:G	50	100	1	0.3958
15:76532250:T:C	50	100	1	0.392
15:76532666:T:C	50	100	0.98	0.09314
15:76533570:C:T	50	100	1	0.02469
15:76533662:G:A	50	98	1	0.4688
15:76534216:G:A	50	100	0.98	0.08932
15:76534421:C:T	50	100	0.96	0.05882
15:76534450:T:C	50	100	0.99	0.04103
15:76534555:G:T	50	100	1	0.01017
15:76534867:C:T	50	100	1	0.03922
15:76535318:T:C	50	100	1	0.01707
15:76535350:T:C	50	100	0.97	0.03105
15:76535948:A:G	50	100	1	0.07407
15:76536227:G:A	50	100	0.99	0.374
15:76536452:A:C	50	100	1	0.4023
15:76536623:A:C	50	100	1	0.01616
15:76536641:T:C	50	100	1	0.0837
15:76537163:A:G	47	87.2	1	0.386
15:76537185:G:A	48	93.8	1	0.08624
15:76537261:G:T	49	87.8	1	0.02614
15:76537506:G:T	50	100	1	0.3725
15:76537596:A:T	50	100	0.99	0.08388
15:76537698:G:A	50	96	1	0.3756
15:76537877:A:C	50	100	1	0.3927
15:76537935:G:C	50	100	1	0.3716
15:76538011:A:G	50	100	1	0.386
15:76538105:T:G	49	100	0.98	0.06699
15:76538895:G:A	50	100	1	0.3275
15:76539549:T:C	50	100	1	0.02433
15:76540705:A:G	50	100	1	0.01616
15:76541438:C:T	50	100	1	0.09368
15:76541497:T:C	50	100	0.98	0.06663
15:76542027:G:A	50	100	1	0.4688
15:76542056:G:A	50	100	1	0.07353
15:76543819:G:A	50	100	1	0.01616
15:76544799:A:G	50	100	1	0.3646
15:76545018:C:G	50	100	1	0.09368
15:76545732:G:C	50	100	1	0.03377
15:76545880:T:C	50	100	1	0.3744
15:76546046:A:T	50	100	1	0.01616
15:76547144:C:G	50	100	1	0.03377
15:76547482:T:C	50	98	1	0.03214
15:76547619:T:C	50	100	1	0.01017
15:76547728:T:C	50	100	0.96	0.0659
15:76547950:G:C	50	100	0.9	0.02251
15:76548491:G:T	49	100	1	0.4684
15:76548531:G:A	50	100	1	0.03377
15:76548563:C:T	50	100	1	0.03322
15:76549006:G:A	50	100	1	0.0659
15:76549007:C:A	50	100	1	0.0659
15:76549221:T:C	50	100	1	0.1245
15:76549314:T:G	50	100	1	0.3842
15:76549320:C:T	50	100	1	0.3818
15:76549608:G:T	50	100	0.99	0.08224
15:76549988:C:T	50	100	1	0.01616
15:76550048:C:T	50	100	1	0.01743
15:76550060:A:G	50	100	0.99	0.364
15:76550179:T:C	50	100	1	0.01816
15:76550641:G:A	50	100	0.97	0.01779
15:76550871:T:G	50	100	1	0.1262
15:76552230:C:T	49	100	1	0.3355
15:76552295:A:G	50	100	0.97	0.05719
15:76552425:A:G	50	100	0.86	0.03395
15:76552709:T:C	50	100	1	0.3914
15:76552940:T:C	50	100	1	0.1022
15:76553155:G:T	50	100	1	0.2665
15:76553450:C:T	50	100	1	0.1038
15:76553513:A:G	50	100	1	0.0837
15:76554214:C:T	50	100	1	0.3724
15:76554649:T:A	50	96	1	0.4299
15:76555160:A:G	50	100	0.97	0.04085
15:76555412:T:C	50	100	1	0.0659
15:76556041:C:T	50	100	0.99	0.03286
15:76556122:T:C	50	100	1	0.3912
15:76557250:A:T	50	100	1	0.3464
15:76557801:T:C	50	100	1	0.04811
15:76557977:A:T	50	100	1	0.102
15:76557985:T:C	50	100	0.99	0.08388
15:76559080:G:C	50	100	1	0.1058
15:76559207:T:A	50	90	1	0.3931
15:76559210:T:A	50	90	1	0.3932
15:76559213:T:A	50	96	0.99	0.2685
15:76559351:C:A	50	100	1	0.4864
15:76559363:G:A	50	100	1	0.01743
15:76559392:C:T	50	100	1	0.06427
15:76559394:C:T	50	100	1	0.4956
15:76559637:C:A	50	100	1	0.0659
15:76559802:C:T	50	100	1	0.4956
15:76560886:A:C	50	98	1	0.02887
15:76561025:T:G	50	100	1	0.08497
15:76561046:G:A	50	100	0.95	0.01144
15:76562128:A:G	50	98	1	0.08569
15:76562474:G:C	50	100	0.99	0.0659
15:76562746:T:C	50	100	1	0.01216
15:76563117:C:T	50	98	0.97	0.03922
15:76563586:G:C	50	100	1	0.09096
15:76563838:A:G	50	100	1	0.02324
15:76564085:T:A	50	100	1	0.03232
15:76564210:C:T	50	100	1	0.3462
15:76564435:A:G	50	100	1	0.346
15:76564665:A:T	50	100	0.98	0.03577
15:76564886:C:A	50	100	1	0.2696
15:76566663:C:A	50	100	1	0.05192
15:76567633:T:C	50	100	1	0.3749
15:76568224:T:C	50	100	0.91	0.0345
15:76568359:C:T	50	100	1	0.0659
15:76568711:T:C	50	100	0.98	0.01634
15:76569120:G:T	50	100	1	0.3981
15:76569191:G:A	50	100	1	0.1044
15:76569303:T:C	50	100	1	0.01307
15:76569619:T:G	50	100	1	0.01743
15:76569785:T:A	50	100	1	0.04811
15:76570682:T:G	50	100	1	0.1249
15:76571199:T:C	50	100	1	0.3744
15:76571260:T:C	50	100	1	0.3744
15:76571341:A:T	50	100	1	0.3744
15:76571497:C:G	50	100	0.99	0.03123
15:76571587:A:G	50	100	0.99	0.3735
15:76572112:C:T	50	100	1	0.0659
15:76572493:C:T	50	100	1	0.01616
15:76572915:T:A	50	78	0.92	0.4495
15:76572917:T:A	50	84	0.92	0.1759
15:76572919:T:A	50	82	0.98	0.06754
15:76573289:A:G	50	100	0.97	0.04139
15:76573631:C:G	50	100	1	0.01616
15:76574444:T:C	50	100	1	0.3469
15:76574701:T:C	50	100	1	0.08388
15:76574870:C:T	50	100	1	0.01743
15:76575261:C:T	50	100	1	0.04611
15:76575309:C:T	50	100	1	0.03413
15:76575375:G:C	50	100	1	0.03431
15:76575574:T:C	50	100	1	0.3464
15:76576137:G:A	50	100	1	0.2698
15:76576323:C:T	50	100	1	0.104
15:76576378:A:G	50	100	1	0.01362
15:76576623:C:T	50	100	1	0.06645
15:76577031:C:T	50	100	1	0.04593
15:76577448:A:G	50	100	1	0.4748
15:76577588:A:C	50	100	1	0.3745
15:76578155:C:G	50	100	1	0.0837
15:76578399:G:A	50	100	0.99	0.02197
15:76578622:C:T	50	100	1	0.4748
15:76578657:G:A	50	100	1	0.1242
15:76578693:T:C	50	100	1	0.01561
15:76579038:G:A	50	100	1	0.0659
15:76579210:G:A	50	100	0.97	0.0394
15:76579876:T:G	50	98	1	0.3725
15:76579989:A:C	50	100	1	0.4746
15:76581126:T:C	50	100	1	0.3468
15:76581181:A:C	50	100	0.99	0.06772
15:76581359:A:G	50	100	1	0.01634
15:76581391:C:T	50	100	1	0.03232
15:76581567:A:G	50	100	1	0.1329
15:76581618:G:A	50	100	1	0.0837
15:76581657:G:A	50	100	1	0.04648
15:76582366:A:C	50	100	1	0.3399
15:76582582:G:A	50	100	1	0.4953
15:76582611:T:C	50	100	1	0.1058
15:76582800:T:C	50	100	1	0.01144
15:76583361:A:C	50	100	1	0.01743
15:76583602:T:C	50	100	1	0.3929
15:76583885:C:G	50	100	1	0.01634
15:76584369:A:G	50	100	1	0.1058
15:76584879:A:C	50	100	0.99	0.04031
15:76584886:A:G	50	100	1	0.1058
15:76585028:T:C	50	100	1	0.0837
15:76585344:T:G	50	100	1	0.01144
15:76585361:C:T	50	100	1	0.3724
15:76585860:A:G	50	100	1	0.04357
15:76585962:T:C	50	100	0.79	0.01071
15:76586021:A:C	50	100	0.97	0.03322
15:76586607:T:C	50	100	1	0.01888
15:76586898:C:T	50	100	1	0.0345
15:76586942:T:G	50	100	0.97	0.0443
15:76587114:T:C	50	100	1	0.0659
15:76587531:T:C	50	100	1	0.01634
15:76587719:T:G	50	100	1	0.03232
15:76588218:G:A	50	100	0.97	0.03976
15:76588598:G:A	50	100	1	0.4953
15:76588797:G:T	50	100	1	0.4953
15:76588816:C:T	50	100	1	0.01743
15:76589258:G:A	50	100	0.94	0.03922
15:76589453:T:G	50	100	0.99	0.3769
15:76589632:G:C	50	98	0.68	0.01362
15:76590089:C:T	50	100	0.99	0.0256
15:76590401:C:T	50	100	1	0.04593
15:76590953:C:A	50	100	0.97	0.01289
15:76591005:T:C	50	100	1	0.03431
15:76591175:A:T	50	100	1	0.3462
15:76591283:C:T	50	100	1	0.0659
15:76591456:C:A	50	100	1	0.0659
15:76591521:G:C	50	100	1	0.104
15:76591786:G:A	50	100	1	0.104
15:76592017:A:G	50	100	1	0.01707
15:76592131:T:G	50	100	1	0.1518
15:76592182:T:C	50	100	1	0.0659
15:76604726:T:C	50	96	0.99	0.0935
15:76604733:G:T	50	100	1	0.07734
15:76604871:T:G	50	94	1	0.1561
15:76605256:C:T	50	100	1	0.3722
15:76605322:T:C	50	98	1	0.4989
15:76605323:G:A	50	98	1	0.4989
15:76605338:T:A	50	100	1	0.3842
15:76605669:G:A	50	100	1	0.06264
15:76606237:T:G	50	100	1	0.3544
15:76606439:A:C	50	100	1	0.01634
15:76606616:G:T	47	97.9	1	0.03159
15:76606734:C:G	48	100	0.95	0.1049
15:76606915:C:A	50	100	1	0.01634
15:76607188:A:T	50	100	0.99	0.08678
15:76607393:A:C	50	100	0.96	0.01471
15:76607915:C:A	50	100	1	0.3745
15:76607916:G:A	50	100	1	0.01162
15:76608313:C:T	50	88	1	0.2816
15:76608402:T:C	50	90	1	0.03322
15:76608605:T:A	50	100	1	0.01198
15:76608686:G:A	50	100	1	0.01216
15:76608769:C:T	50	100	1	0.01652
15:76608851:C:A	50	100	0.99	0.06645
15:76608866:G:A	50	100	1	0.04611
15:76609027:C:T	50	100	1	0.06609
15:76609357:C:T	50	100	1	0.3477
15:76609621:A:G	50	100	1	0.04593
15:76609885:T:C	50	100	1	0.04702
15:76609916:G:A	50	100	1	0.01271
15:76610165:C:T	50	100	0.97	0.2807
15:76610808:T:C	50	100	0.99	0.01035
15:76610818:T:G	50	100	1	0.03032
15:76610994:C:T	50	100	1	0.0167
15:76611728:T:C	50	100	1	0.3724
15:76612010:A:C	50	100	1	0.01634
15:76612397:T:C	50	100	1	0.2698
15:76614114:C:T	50	100	1	0.01071
15:76614506:A:C	50	100	1	0.3745
15:76614866:T:C	50	100	1	0.01634
15:76615035:T:C	50	100	1	0.4595
15:76615450:C:A	49	95.9	1	0.02215
15:76615500:C:G	47	100	1	0.1064
15:76615651:T:C	50	100	1	0.3745
15:76615804:A:G	50	100	0.99	0.08696
15:76616188:C:T	50	100	1	0.3317
15:76616384:G:A	50	100	1	0.01634
15:76616799:T:C	50	100	0.97	0.02977
15:76617392:C:T	50	100	0.99	0.01253
15:76617634:G:A	50	100	0.99	0.1046
15:76617690:G:A	50	100	1	0.3722
15:76619304:C:G	50	100	1	0.01634
15:76619415:A:C	50	100	0.99	0.1035
15:76619920:T:C	50	100	1	0.02977
15:76620063:G:A	50	100	1	0.04666
15:76620163:A:G	50	100	1	0.3744
15:76620349:A:G	50	100	1	0.2818
15:76620911:T:A	50	100	0.93	0.08896
15:76620933:G:A	50	100	1	0.3744
15:76620987:A:G	50	100	1	0.1051
15:76621429:T:C	50	100	1	0.01216
15:76621635:T:A	50	100	1	0.1058
15:76622013:T:C	50	100	0.99	0.01089
15:76622187:A:C	50	100	1	0.1051
15:76622605:T:C	50	100	0.99	0.01089
15:76623279:C:T	50	100	1	0.02306
15:76623646:G:A	50	100	1	0.01634
15:76623870:A:G	50	100	1	0.01107
15:76624131:T:G	50	100	1	0.07553
15:76624300:A:G	50	100	1	0.01198
15:76625544:C:T	50	100	1	0.3391
15:76625949:G:T	50	100	0.99	0.2081
15:76626345:A:C	50	100	0.99	0.1467
15:76626576:G:A	50	100	1	0.01289
15:76626585:C:T	50	100	1	0.06609
15:76626608:T:G	50	100	1	0.01652
15:76626653:G:T	50	100	1	0.2698
15:76626661:A:G	50	100	0.98	0.02977
15:76627618:T:G	50	100	1	0.3744
15:76627638:G:A	50	100	1	0.01688
15:76627856:G:A	50	100	1	0.01162
15:76627975:T:C	50	100	1	0.3744
15:76629124:T:C	50	100	1	0.3744
15:76629184:T:C	50	100	0.98	0.06718
15:76629202:G:A	50	100	1	0.01089
15:76629475:A:G	50	100	1	0.01089
15:76629561:T:C	50	100	1	0.1028
15:76629589:C:G	50	100	1	0.01089
15:76630599:T:C	50	100	1	0.04975
15:76630647:C:T	50	100	1	0.08479
15:76630845:A:G	50	100	1	0.02269
15:76630975:A:G	50	100	1	0.187
15:76631169:C:T	50	98	1	0.3745
15:76631576:T:C	50	100	1	0.1244
15:76631977:T:C	50	100	1	0.03377
15:76632681:A:C	50	100	1	0.3742
15:76632730:T:G	50	98	1	0.1244
15:76632849:T:C	49	100	1	0.06536
15:76634488:T:C	50	100	0.98	0.06536
15:76635774:C:T	50	100	1	0.08479
15:76635981:C:T	50	100	1	0.1581
15:76636033:T:C	50	100	1	0.06572
15:76636984:T:A	50	100	0.99	0.1184
15:76637451:A:G	50	100	1	0.3464
15:76637748:G:A	33	75.8	0.79	0.09096
15:76637758:G:A	38	84.2	0.88	0.1625
15:76637760:G:A	44	88.6	0.73	0.03504
15:76637762:G:A	43	95.3	0.8	0.02705
15:76637764:G:A	44	95.5	0.94	0.03486
15:76637798:G:A	40	92.5	0.97	0.2151
15:76638314:A:T	50	100	1	0.2814
15:76638464:C:A	50	100	1	0.2858
15:76638761:T:C	50	100	1	0.2925
15:76639004:T:C	50	100	1	0.1245
15:76639338:A:G	50	100	1	0.3745
15:76639510:G:T	50	100	1	0.4935
15:76640746:C:T	50	100	1	0.3724
15:76640827:C:G	50	100	1	0.0216
15:76640887:C:T	49	100	1	0.274
15:76641101:T:C	50	100	0.97	0.07462
15:76641815:A:G	50	100	1	0.08642
15:76642131:C:T	50	100	1	0.3745
15:76642413:T:G	50	100	0.98	0.06137
15:76642965:A:G	50	100	1	0.3724
15:76643336:A:C	50	100	1	0.2941
15:76643824:T:C	50	100	1	0.2812
15:76644135:G:A	50	100	1	0.09804
15:76644146:C:A	50	100	1	0.02487
15:76644226:T:C	50	100	0.97	0.04212
15:76645111:T:C	50	100	1	0.02269
15:76645223:T:C	50	100	1	0.01144
15:76645272:T:C	50	100	1	0.08479
15:76645701:T:C	50	100	1	0.01652
15:76646106:C:T	50	100	1	0.3747
15:76646259:C:A	50	100	0.98	0.1068
15:76646631:A:G	50	100	0.99	0.08678
15:76646892:A:T	50	100	1	0.01888
15:76647974:A:G	50	98	1	0.3844
15:76648211:C:T	50	100	1	0.06609
15:76649020:C:T	50	100	1	0.2812
15:76649538:T:A	50	100	0.99	0.0167
15:76649677:G:A	50	98	1	0.03304
15:76649872:G:T	50	98	1	0.04394
15:76649911:T:G	50	100	1	0.3606
15:76650061:A:C	50	100	1	0.3742
15:76650586:A:C	50	100	1	0.02269
15:76650872:C:G	50	100	1	0.3747
15:76651022:G:C	50	98	1	0.108
15:76652030:C:A	50	98	1	0.3667
15:76652222:A:T	49	100	1	0.0325
15:76652562:T:C	49	93.9	1	0.1173
15:76652575:G:T	49	100	1	0.2475
15:76653028:C:T	50	100	1	0.2992
15:76653125:C:T	50	98	1	0.1049
15:76653521:G:C	50	100	1	0.01652
15:76653854:A:T	50	98	1	0.1046
15:76654218:C:T	50	100	1	0.02651
15:76654422:A:G	50	100	1	0.01271
15:76655642:C:T	50	100	1	0.3001
15:76655846:C:A	50	100	1	0.06264
15:76655971:G:A	50	100	0.97	0.0167
15:76656242:G:A	50	100	1	0.2665
15:76656918:T:C	50	100	1	0.3747
15:76656921:T:C	50	100	1	0.1244
15:76657305:T:C	50	100	1	0.01652
15:76657524:C:T	50	100	1	0.06609
15:76657772:C:T	50	100	1	0.03359
15:76658699:A:G	50	100	1	0.3844
15:76658764:C:T	50	100	1	0.2475
15:76658768:C:T	49	100	1	0.3747
15:76658950:A:C	50	100	1	0.02342
15:76659431:T:C	50	100	1	0.10780000000000001
15:76659551:C:T	50	100	1	0.03322
15:76660080:A:C	50	100	0.97	0.03958
15:76660896:C:T	50	100	0.98	0.01289
15:76660915:C:T	50	100	1	0.3506
15:76660957:C:T	50	100	0.94	0.04412
15:76660992:A:T	50	100	1	0.03341
15:76661723:A:G	50	100	1	0.3747
15:76661794:C:T	50	100	0.99	0.08315
15:76662315:C:T	50	100	1	0.03304
15:76662501:C:A	50	100	0.99	0.1011
15:76662532:T:C	50	100	0.99	0.1011
15:76662690:T:G	50	100	1	0.01416
15:76662835:C:T	50	100	1	0.01416
15:76663141:A:T	50	100	1	0.01652
15:76663280:T:A	50	100	1	0.01416
15:76663289:T:C	50	100	1	0.03377
15:76663327:G:C	50	100	1	0.03431
15:76663455:T:C	50	100	1	0.01126
15:76664064:A:G	50	100	1	0.03123
15:76664750:T:C	50	100	1	0.01725
15:76665617:A:G	50	100	1	0.03105
15:76666250:G:A	50	100	1	0.281
15:76666527:C:T	50	100	1	0.3747
15:76667189:C:T	50	94	0.98	0.2288
15:76667262:G:C	50	100	1	0.01652
15:76667442:A:T	50	100	1	0.236
15:76667737:G:C	50	100	1	0.2812
15:76668643:A:T	50	100	1	0.299
15:76669185:A:C	50	100	1	0.2362
15:76669218:G:A	50	94	1	0.1627
15:76669772:T:C	50	100	0.99	0.06645
15:76670008:C:A	50	100	0.99	0.2475
15:76670057:T:C	50	100	0.91	0.01126
15:76670104:A:G	50	100	1	0.01198
15:76670163:T:C	50	100	1	0.3725
15:76670614:C:G	50	100	1	0.1868
15:76670640:G:A	50	100	1	0.01652
15:76671014:G:A	50	98	1	0.06609
15:76671811:G:A	50	100	1	0.3317
15:76671918:G:A	50	100	1	0.01834
15:76672828:T:G	50	100	1	0.3742
15:76672967:T:G	50	100	1	0.3747
15:76673061:A:G	50	100	1	0.3335
15:76673177:T:C	50	100	1	0.03341
15:76673581:G:A	50	100	1	0.2475
15:76673604:C:T	50	98	1	0.03377
15:76674812:A:G	50	100	0.99	0.08696
15:76674864:G:A	50	100	1	0.2983
15:76675061:A:G	50	100	0.86	0.01216
15:76675686:A:G	50	100	1	0.03123
15:76676432:T:C	50	100	1	0.01235
15:76676915:A:G	50	100	1	0.3755
15:76677603:G:A	50	100	1	0.06264
15:76678672:A:G	50	100	0.99	0.03504
15:76679115:A:G	50	98	0.99	0.2663
15:76679133:A:G	50	100	0.99	0.01816
15:76680868:G:T	50	100	1	0.3497
15:76681031:T:C	50	100	1	0.3747
15:76681714:A:G	50	100	1	0.3731
15:76681742:C:T	50	100	1	0.1242
15:76681920:A:T	50	100	1	0.3656
15:76682131:G:A	50	100	1	0.03431
15:76682360:G:A	50	100	1	0.01652
15:76682382:T:C	50	100	1	0.3747
15:76682513:G:T	50	100	1	0.1242
15:76684258:C:T	50	100	1	0.03304
15:76684448:G:A	50	100	1	0.06609
15:76684990:T:A	50	100	1	0.1037
15:76684997:G:A	50	100	1	0.104
15:76685276:G:A	50	100	1	0.3724
15:76685311:C:T	50	100	1	0.06609
15:76685798:T:C	50	100	1	0.1042
15:76686029:A:G	50	100	0.99	0.3747
15:76686453:C:G	50	100	1	0.01416
15:76686577:T:C	50	100	1	0.3644
15:76686997:C:T	49	100	0.99	0.06645
15:76687710:G:A	50	100	0.98	0.02778
15:76687730:G:C	50	100	1	0.01416
15:76688266:G:A	50	100	1	0.3747
15:76688979:G:C	50	100	1	0.01779
15:76688984:G:A	50	100	1	0.331
15:76690061:T:A	50	100	1	0.01144
15:76690284:C:T	50	98	1	0.3747
15:76691273:C:T	50	100	1	0.01307
15:76691613:T:C	50	100	1	0.3867
15:76692656:T:G	50	100	0.98	0.1868
15:76692928:T:C	50	100	0.99	0.3524
15:76693100:G:A	50	100	1	0.3724
15:76693690:A:G	50	100	0.99	0.09513
15:76693993:C:T	50	100	1	0.3724
15:76694053:G:C	50	100	1	0.1038
15:76694549:A:G	50	100	1	0.1245
15:76695256:T:A	50	100	1	0.06609
15:76695394:G:A	50	100	1	0.1042
15:76695453:A:T	50	100	1	0.0463
15:76695782:A:C	50	100	1	0.03141
15:76695841:A:C	50	98	0.99	0.01107
15:76696728:A:C	50	100	1	0.08479
15:76697003:T:C	50	100	1	0.1086
15:76697199:C:T	50	100	0.99	0.08315
15:76697763:T:C	50	100	1	0.03268
15:76698652:G:A	50	100	1	0.01652
15:76698712:T:C	50	100	1	0.01652
15:76698764:A:G	50	100	1	0.2816
15:76698970:C:G	50	100	1	0.02596
15:76699314:C:T	50	100	1	0.03359
15:76699721:C:T	50	100	0.99	0.06645
15:76699722:G:A	50	100	1	0.3724
15:76699787:T:C	50	100	1	0.02596
15:76699961:G:A	50	100	0.99	0.03958
15:76700431:G:C	50	100	1	0.04666
15:76700638:C:A	50	100	1	0.08497
15:76700794:A:G	50	100	1	0.2694
15:76701328:C:A	50	100	0.97	0.03976
15:76701494:T:G	50	100	1	0.3745
15:76701526:T:C	50	100	1	0.3724
15:76701606:C:T	50	100	1	0.01144
15:76701770:T:C	50	100	1	0.02397
15:76702104:A:G	50	100	0.96	0.04975
15:76702809:G:A	50	100	1	0.1244
15:76703057:A:T	50	100	1	0.01144
15:76703887:G:A	50	100	1	0.03359
15:76704160:T:A	50	100	0.99	0.1013
15:76704678:T:G	50	100	1	0.01652
15:76704788:T:C	50	100	1	0.3742
15:76705075:C:T	50	100	1	0.08497
15:76705159:T:A	50	100	1	0.1262
15:76707278:T:A	50	100	1	0.01144
15:76707462:C:T	50	100	1	0.03359
15:76707467:A:G	50	100	0.95	0.02433
15:76708001:T:C	50	100	1	0.3744
15:76708877:C:T	50	100	0.82	0.01144
15:76709337:T:C	50	100	1	0.3724
15:76709504:G:A	50	100	1	0.08497
15:76710296:A:T	50	100	1	0.02633
15:76711174:T:C	50	100	1	0.01144
15:76711179:A:G	50	100	1	0.01652
15:76711225:C:A	50	100	1	0.1044
15:76711907:A:G	50	100	1	0.3943
15:76712259:G:A	50	100	1	0.4795
15:76712266:A:C	50	100	0.98	0.02397
15:76712713:G:A	49	100	1	0.1244
15:76712846:G:A	49	100	1	0.3497
15:76712879:T:G	50	100	1	0.3724
15:76713197:C:T	50	98	0.99	0.08333
15:76713198:A:G	50	98	0.99	0.08351
15:76713233:C:G	49	98	0.99	0.08333
15:76713270:C:T	50	100	1	0.3724
15:76713405:C:T	49	100	1	0.03359
15:76713566:G:A	50	100	1	0.01652
15:76713635:G:C	50	100	1	0.376
15:76713756:G:A	50	100	1	0.1894
15:76713853:A:G	50	100	1	0.02269
15:76713952:A:G	50	100	1	0.04357
15:76714107:T:A	50	100	1	0.01725
15:76714274:T:C	49	100	0.9	0.07752
15:76714818:G:A	50	100	1	0.158
15:76715081:G:A	50	100	1	0.02596
15:76715139:C:G	50	100	1	0.2812
15:76715186:C:T	50	100	1	0.3513
15:76715296:G:A	50	100	0.99	0.03141
15:76715297:G:A	50	100	1	0.1028
15:76715898:T:C	50	100	1	0.09241
15:76716085:G:A	50	100	1	0.2634
15:76716538:G:A	50	100	1	0.04339
15:76716605:G:A	50	100	1	0.02596
15:76716697:G:C	50	100	1	0.281
15:76716844:G:C	50	100	1	0.1227
15:76716974:C:T	50	100	1	0.1358
15:76717079:G:A	50	100	1	0.02451
15:76717173:G:C	49	100	1	0.3838
15:76717811:A:G	50	100	1	0.03667
15:76718076:T:A	50	100	1	0.01652
15:76718183:A:G	50	100	0.98	0.06046
15:76719373:T:A	50	100	1	0.06609
15:76719474:T:C	50	100	1	0.1245
15:76719935:A:C	50	100	1	0.3744
15:76719976:C:T	50	100	0.91	0.01107
15:76720005:T:C	50	100	1	0.1251
15:76720328:T:A	50	100	1	0.01144
15:76720369:G:A	50	90	1	0.02215
15:76720392:T:C	50	100	1	0.01307
15:76720660:T:G	50	100	1	0.372
15:76721364:C:T	50	100	1	0.09913
15:76721446:T:C	50	98	1	0.09223
15:76721769:C:T	50	100	0.93	0.01126
15:76721928:T:A	50	100	1	0.3675
15:76722026:C:T	50	100	1	0.04975
15:76722094:T:A	50	100	1	0.1235
15:76722169:C:T	50	100	1	0.01416
15:76722482:C:G	50	100	1	0.1265
15:76722506:C:T	50	100	1	0.3584
15:76722859:T:C	50	100	1	0.3584
15:76723061:T:C	50	100	1	0.01852
15:76723331:G:A	50	100	1	0.01416
15:76723337:T:C	50	100	1	0.01416
15:76723527:G:A	50	100	1	0.3319
15:76723620:T:C	50	100	0.98	0.2689
15:76724157:C:T	50	98	1	0.02469
15:76724210:A:T	49	100	1	0.3744
15:76724275:G:C	49	100	1	0.01144
15:76724706:C:T	50	100	1	0.01107
15:76725672:T:C	50	100	1	0.09967
15:76725841:A:G	50	100	1	0.01688
15:76725862:A:G	50	100	1	0.04448
15:76726457:C:A	50	100	0.97	0.01507
15:76726466:A:C	50	100	1	0.1149
15:76726546:C:T	50	100	1	0.09223
15:76727001:A:G	50	98	1	0.2816
15:76727839:C:T	50	100	1	0.01707
15:76728161:T:C	50	100	1	0.3742
15:76728974:C:T	50	100	1	0.09223
15:76729108:G:A	50	100	1	0.09205
15:76729295:T:C	50	94	0.96	0.03758
15:76730080:A:G	50	100	1	0.09495
15:76730196:G:T	50	100	1	0.03377
15:76730484:T:C	50	100	1	0.3401
15:76730618:G:C	50	100	1	0.3322
15:76730697:T:G	50	100	0.97	0.03105
15:76730758:G:A	50	100	1	0.1245
15:76730995:C:T	50	100	1	0.3319
15:76731382:T:C	50	100	1	0.03486
15:76731756:A:G	50	100	0.98	0.02524
15:76732126:T:C	50	100	0.99	0.08388
15:76732568:G:A	50	100	1	0.1866
15:76732573:G:A	50	100	1	0.01144
15:76732624:A:G	50	100	1	0.374
15:76732958:T:C	50	100	1	0.0187
15:76733052:G:A	50	100	1	0.2836
15:76733886:A:G	50	100	1	0.02887
15:76734185:T:C	50	100	1	0.3742
15:76734323:C:G	50	100	1	0.03105
15:76734512:T:C	50	100	1	0.1245
15:76734886:A:C	50	88	0.91	0.05156
15:76734888:A:C	50	98	0.94	0.1427
15:76735721:A:G	50	100	1	0.01816
15:76736199:G:A	50	100	1	0.06609
15:76736989:C:T	50	100	1	0.03304
15:76738307:T:C	50	100	0.95	0.02923
15:76738451:A:G	50	100	1	0.4708
15:76738770:A:G	50	100	1	0.02033
15:76738869:C:T	50	100	0.99	0.0837
15:76738894:A:G	50	100	1	0.1048
15:76739125:A:G	50	100	1	0.1245
15:76739178:C:G	50	100	1	0.03123
15:76739292:T:C	50	100	0.99	0.3742
15:76739589:C:T	50	100	1	0.04684
15:76741287:A:C	50	100	1	0.08642
15:76741593:G:A	50	100	1	0.3321
15:76741834:G:A	50	100	1	0.1621
15:76741866:T:C	50	100	1	0.06609
15:76742177:A:C	50	100	1	0.1244
15:76743296:T:C	50	100	0.98	0.09096
15:76744694:T:A	50	100	1	0.3722
15:76745341:C:T	50	100	1	0.282
15:76746696:T:C	50	100	1	0.01834
15:76747162:C:T	50	100	1	0.1038
15:76747264:G:C	50	100	1	0.01707
15:76747457:A:G	50	100	1	0.03123
15:76747707:T:C	50	100	1	0.3582
15:76747709:C:T	50	100	1	0.03304
15:76747740:T:A	50	100	1	0.01398
15:76747994:T:C	50	78	0.94	0.4016
15:76747996:C:T	50	78	0.95	0.4012
15:76748269:C:T	50	100	0.99	0.3724
15:76748721:T:C	50	100	1	0.02342
15:76748851:C:A	50	100	1	0.4773
15:76749488:T:C	50	100	1	0.2814
15:76749721:C:A	50	100	1	0.03268
15:76749899:G:A	50	100	1	0.1242
15:76749951:C:G	50	100	1	0.2814
15:76750050:C:G	50	100	1	0.08551
15:76750167:T:C	50	100	1	0.3744
15:76750901:A:C	50	100	1	0.3613
15:76751311:A:C	50	100	1	0.2814
15:76751479:A:G	50	100	1	0.01688
15:76752585:C:T	50	100	1	0.02687
15:76752934:T:A	50	100	1	0.01688
15:76754750:T:C	50	100	0.97	0.05901
15:76755395:T:C	50	100	1	0.3744
15:76755434:T:C	50	100	1	0.0659
15:76755574:T:C	50	100	0.96	0.03558
15:76756206:A:G	50	100	0.95	0.03195
15:76756305:G:C	50	100	1	0.08533
15:76756429:T:A	50	100	1	0.3609
15:76756717:T:G	50	100	1	0.02233
15:76756785:T:G	50	100	0.96	0.02124
15:76757019:C:T	50	100	1	0.02451
15:76757459:C:T	50	96	0.98	0.3673
15:76757856:T:C	50	100	1	0.01198
15:76758054:T:C	50	100	1	0.3595
15:76758662:T:G	50	100	0.98	0.1242
15:76758946:G:T	50	100	1	0.0846
15:76758977:T:A	50	100	0.96	0.06373
15:76759453:T:C	50	100	1	0.01198
15:76760346:C:A	50	100	1	0.06572
15:76760507:A:G	50	100	1	0.02233
15:76761101:A:C	50	100	1	0.3715
15:76761234:T:C	50	100	1	0.3744
15:76761806:C:T	50	100	1	0.02633
15:76762307:T:C	50	100	1	0.01725
15:76762994:T:C	50	100	1	0.4606
15:76763169:T:C	50	100	1	0.3744
15:76764443:T:G	50	100	1	0.06609
15:76765100:A:T	50	100	1	0.01779
15:76765523:G:C	50	100	1	0.06609
15:76766190:G:A	50	98	1	0.1244
15:76766208:T:G	50	100	1	0.1044
15:76766584:C:T	50	100	1	0.08533
15:76766585:G:A	50	100	1	0.10780000000000001
15:76766740:C:T	50	100	1	0.01688
15:76767890:G:T	50	100	1	0.01144
15:76768769:C:T	50	100	1	0.03395
15:76768807:T:C	50	100	1	0.1242
15:76768837:A:T	49	98	0.84	0.03359
15:76768839:A:T	50	98	0.97	0.13
15:76768866:T:G	50	100	1	0.06427
15:76769259:G:A	50	100	1	0.3744
15:76769539:T:C	50	100	1	0.2716
15:76769985:A:G	50	100	1	0.1242
15:76770121:A:G	50	100	1	0.1556
15:76770698:A:G	50	100	1	0.04484
15:76771412:T:C	50	98	0.9	0.02433
15:76771560:T:C	50	100	1	0.02505
15:76772959:T:C	50	100	0.98	0.02524
15:76773047:C:T	50	100	1	0.3745
15:76773091:T:C	50	98	1	0.03468
15:76774782:C:G	50	100	1	0.06645
15:76776135:T:A	50	100	1	0.04648
15:76777264:T:G	50	98	1	0.03468
15:76777435:A:G	50	100	1	0.01307
15:76779053:G:T	50	100	1	0.281
15:76779657:T:C	50	100	1	0.3742
15:76779919:C:T	50	100	1	0.124
15:76779998:G:A	50	100	1	0.0463
15:76780059:A:G	50	100	1	0.4775
15:76780135:G:C	50	100	1	0.0167
15:76780606:C:T	50	100	0.99	0.01216
15:76781580:A:G	50	98	1	0.01107
15:76782269:A:G	50	98	1	0.1554
15:76782359:C:T	50	100	1	0.27
15:76782453:T:C	50	100	1	0.3609
15:76782527:C:A	50	100	1	0.03123
15:76782738:C:T	50	100	1	0.08533
15:76782739:T:G	50	100	1	0.08569
15:76782868:A:G	50	100	1	0.3667
15:76783451:G:C	50	100	1	0.01307
15:76783489:T:A	50	100	1	0.2812
15:76784176:T:C	50	100	1	0.1242
15:76784407:T:C	50	100	1	0.1554
15:76784744:C:G	50	100	1	0.3742
15:76784818:G:T	50	100	1	0.08515
15:76786124:T:C	50	100	1	0.03123
15:76786345:A:T	50	100	1	0.0167
15:76786595:T:C	50	100	1	0.0167
15:76787295:T:C	50	100	1	0.0167
15:76788277:T:C	50	100	1	0.0443
15:76788512:T:A	50	100	1	0.01162
15:76789626:A:C	50	100	1	0.04375
15:76789814:G:A	50	100	1	0.06699
15:76789893:T:A	50	100	1	0.2692
15:76790044:C:T	50	100	0.99	0.08406
15:76790750:G:T	50	100	0.99	0.06663
15:76791349:A:G	50	100	0.95	0.02524
15:76791414:G:C	50	100	1	0.02633
15:76792071:T:C	50	98	0.9	0.01761
15:76792241:T:C	50	100	1	0.236
15:76792536:T:C	50	100	1	0.3744
15:76792643:G:A	50	100	1	0.281
15:76792912:A:G	50	100	1	0.1046
15:76792942:T:C	50	100	1	0.04648
15:76793143:C:G	50	100	0.97	0.0394
15:76793399:C:A	50	100	1	0.03322
15:76793737:A:G	50	100	1	0.1556
15:76793787:T:C	50	100	0.96	0.01398
15:76795444:T:C	50	100	1	0.2812
15:76795673:A:G	50	100	1	0.03341
15:76796386:A:G	50	100	1	0.01162
15:76797797:C:T	50	100	1	0.0167
15:76798485:A:G	50	100	1	0.3724
15:76798841:G:T	50	100	1	0.372
15:76798892:C:G	50	100	1	0.01107
15:76799410:A:G	50	100	1	0.06609
15:76800037:A:G	50	100	1	0.06699
15:76800076:G:A	50	100	1	0.06609
15:76800092:A:C	50	100	1	0.01126
15:76800621:C:T	50	100	1	0.2696
15:76801120:A:G	50	100	1	0.3669
15:76801718:G:A	50	100	1	0.0167
15:76802077:A:T	50	98	1	0.3771
15:76802834:A:G	50	98	1	0.1245
15:76803082:T:C	50	100	1	0.2814
15:76804677:C:A	50	100	1	0.124
15:76805014:A:G	50	100	1	0.02378
15:76806090:A:G	50	100	1	0.3669
15:76806165:T:C	50	100	0.99	0.08406
15:76806766:T:C	50	100	1	0.3684
15:76807170:C:G	50	100	1	0.08551
15:76807237:T:C	50	100	1	0.1865
15:76807324:A:T	50	100	1	0.1088
15:76808342:A:T	50	100	1	0.01235
15:76809190:A:T	50	100	0.99	0.01216
15:76810551:C:A	50	96	0.97	0.1175
15:76811138:A:G	50	96	1	0.2812
15:76811184:G:T	50	100	1	0.03304
15:76812036:G:A	50	100	1	0.1044
15:76812515:A:C	50	100	1	0.1015
15:76812568:C:T	50	100	1	0.1046
15:76813009:A:T	49	100	0.99	0.3497
15:76813011:A:T	49	100	1	0.3497
15:76813015:C:A	49	100	1	0.3495
15:76813416:T:A	50	100	1	0.09405
15:76813884:C:T	50	100	0.97	0.05773
15:76813973:G:A	50	100	0.99	0.06663
15:76814301:A:G	50	100	1	0.01707
15:76814460:T:C	50	100	1	0.1583
15:76814628:T:C	50	100	1	0.03413
15:76814709:T:G	50	100	1	0.04993
15:76814940:A:G	50	100	0.99	0.08388
15:76815065:A:T	50	100	1	0.03086
15:76815150:A:G	50	100	0.99	0.08388
15:76815263:T:C	50	98	0.96	0.0216
15:76815420:C:A	50	100	1	0.2685
15:76815538:C:T	50	100	1	0.02179
15:76816533:T:C	50	100	1	0.3744
15:76817534:G:A	50	100	1	0.3744
15:76818001:A:G	50	100	1	0.01707
15:76818183:A:C	50	100	1	0.1044
15:76818215:A:T	50	100	1	0.06445
15:76818623:A:G	50	100	1	0.03431
15:76818671:G:A	50	100	1	0.1227
15:76819400:C:T	50	100	1	0.06282
15:76819654:C:T	50	100	0.99	0.01943
15:76819655:G:A	50	100	1	0.382
15:76819950:A:G	50	100	1	0.1225
15:76820065:T:C	50	100	1	0.03177
15:76820145:G:A	50	100	1	0.3744
15:76821999:G:C	50	100	1	0.4615
15:76822329:A:G	49	100	0.94	0.03341
15:76823183:G:A	50	100	1	0.1042
15:76823424:C:T	50	100	1	0.03304
15:76824089:C:A	50	100	1	0.04394
15:76825208:G:A	50	100	1	0.02324
15:76825776:G:A	50	100	1	0.3744
15:76825813:C:T	50	100	1	0.06245
15:76825896:C:A	50	100	1	0.04394
15:76826140:T:C	50	100	1	0.06718
15:76826277:T:C	50	98	0.85	0.01089
15:76826608:C:T	50	100	1	0.03195
15:76826653:C:A	50	100	1	0.06609
15:76828369:C:T	50	100	1	0.06699
15:76828855:G:A	50	100	1	0.1545
15:76830207:A:G	50	100	1	0.3744
15:76830876:C:T	50	100	1	0.06681
15:76830930:G:A	50	100	0.97	0.01126
15:76831285:G:A	50	100	1	0.1224
15:76831432:C:G	50	100	0.99	0.04993
15:76832195:G:C	50	100	1	0.4279
15:76832295:C:T	50	100	1	0.01652
15:76832340:G:A	50	100	1	0.04611
15:76832487:A:C	50	100	1	0.02415
15:76832966:T:G	50	100	1	0.03195
15:76833162:G:A	50	100	1	0.09513
15:76834418:T:C	50	100	0.97	0.01017
15:76834773:T:C	50	100	1	0.03177
15:76834808:G:A	50	100	1	0.1906
15:76835642:G:A	50	100	1	0.1224
15:76836233:T:C	49	100	1	0.3744
15:76836473:C:T	50	100	0.99	0.06645
15:76836656:G:A	50	100	1	0.02179
15:76836731:G:A	50	100	1	0.09513
15:76837118:G:T	50	100	1	0.02015
15:76837252:G:A	50	100	1	0.06609
15:76838166:G:A	50	100	1	0.1225
15:76838354:C:T	50	100	1	0.372
15:76838370:T:G	50	100	1	0.3664
15:76838818:G:A	50	100	0.98	0.06826
15:76839117:T:C	50	100	1	0.06609
15:76839309:A:T	50	100	0.98	0.06028
15:76839587:C:A	50	100	1	0.06627
15:76840077:T:G	50	100	1	0.01162
15:76840568:T:C	50	100	1	0.2694
15:76840776:T:C	50	100	1	0.06627
15:76840827:T:G	50	100	1	0.1044
15:76840842:T:C	50	100	0.97	0.06627
15:76840981:A:C	50	100	1	0.3524
15:76841626:G:A	50	100	1	0.06699
15:76842383:G:A	50	100	1	0.01743
15:76842550:T:A	50	100	1	0.104
15:76842553:G:T	50	100	1	0.01198
15:76842634:C:T	50	100	1	0.04956
15:76844249:T:A	50	98	1	0.2692
15:76846739:G:A	50	100	1	0.2357
15:76847770:G:A	50	100	1	0.04103
15:76847902:C:T	50	100	1	0.1227
15:76847961:C:T	50	100	1	0.1227
15:76848312:T:G	50	100	1	0.346
15:76848333:T:G	47	80.9	0.65	0.06318
15:76848334:T:G	49	81.6	0.97	0.3462
15:76848335:T:G	48	93.8	0.99	0.4566
15:76849092:A:G	50	100	1	0.01561
15:76849589:A:G	50	100	1	0.1051
15:76849696:C:T	50	100	1	0.02179
15:76849765:G:A	50	100	1	0.04666
15:76849902:T:C	50	100	1	0.1225
15:76849946:G:A	50	100	0.99	0.04466
15:76850869:A:G	50	100	1	0.1229
15:76851172:A:G	50	100	1	0.1638
15:76851237:G:C	50	100	1	0.266
15:76851630:G:A	50	100	1	0.06663
15:76852038:T:C	50	100	1	0.01707
15:76852052:A:T	50	100	1	0.06645
15:76852299:G:A	50	100	1	0.04085
15:76852875:C:T	50	100	1	0.2694
15:76853328:C:T	50	100	1	0.4617
15:76853614:C:T	50	100	1	0.01162
15:76854130:A:G	50	100	1	0.3729
15:76854254:C:T	50	100	1	0.3562
15:76854311:A:G	50	100	1	0.01707
15:76854609:T:C	50	100	1	0.01561
15:76854637:G:A	50	100	1	0.3749
15:76854734:T:C	50	100	1	0.0955
15:76854794:C:A	50	100	1	0.3426
15:76854981:T:A	50	100	1	0.04085
15:76855813:C:T	50	100	0.97	0.01017
15:76855912:A:G	50	100	1	0.3486
15:76855954:T:C	50	100	1	0.3562
15:76855969:G:T	50	100	1	0.01707
15:76856347:G:A	50	100	1	0.4163
15:76856679:T:A	50	100	1	0.3722
15:76857153:C:A	50	100	1	0.04412
15:76857157:A:G	50	100	1	0.1229
15:76857321:T:A	50	100	0.99	0.08388
15:76857590:A:G	50	100	1	0.3745
15:76857602:G:A	50	100	1	0.3784
15:76857671:T:C	50	100	1	0.06699
15:76857903:T:C	50	100	0.98	0.01126
15:76858889:T:C	50	100	1	0.0955
15:76859219:A:G	50	100	1	0.4708
15:76860038:C:T	50	100	1	0.06536
15:76860591:G:T	50	100	1	0.06699
15:76860629:T:C	50	100	1	0.06536
15:76860868:C:T	50	100	1	0.06627
15:76861045:C:T	50	100	1	0.1236
15:76861678:A:G	50	100	1	0.01126
15:76862445:C:T	50	100	1	0.01707
15:76862927:C:T	50	100	0.99	0.3651
15:76863021:A:G	50	100	1	0.01362
15:76863221:A:G	50	100	0.99	0.3747
15:76863667:C:G	50	100	1	0.06627
15:76864076:A:G	50	100	1	0.3519
15:76864094:C:T	50	100	0.88	0.01362
15:76864558:T:A	50	100	1	0.06627
15:76865685:A:C	50	100	0.99	0.3747
15:76865764:T:G	50	100	1	0.01362
15:76865829:C:T	50	100	1	0.2206
15:76865896:C:T	50	100	1	0.06609
15:76867353:C:G	50	100	1	0.06609
15:76867478:C:T	50	100	1	0.06264
15:76867990:A:G	50	100	1	0.06264
15:76869335:G:A	50	100	1	0.1046
15:76869817:A:G	50	100	0.98	0.1068
15:76870028:T:C	50	100	0.92	0.01089
15:76870274:C:T	50	100	0.94	0.05919
15:76870743:A:G	50	100	1	0.1894
15:76872020:T:C	50	100	1	0.282
15:76872311:T:G	50	100	1	0.09532
15:76872345:T:C	50	100	1	0.01198
15:76872347:T:A	50	100	1	0.01198
15:76872947:G:A	50	100	1	0.1231
15:76873022:G:A	50	100	1	0.372
15:76873075:T:C	50	100	1	0.1229
15:76873331:A:C	45	97.8	1	0.03994
15:76873339:C:A	38	84.2	0.8	0.09713
15:76873343:C:A	39	84.6	0.67	0.1153
15:76873351:C:A	44	97.7	0.72	0.03704
15:76873681:C:A	50	100	0.99	0.01216
15:76874184:G:A	50	100	1	0.0118
15:76874334:T:C	50	100	1	0.3742
15:76874603:A:T	50	100	1	0.01725
15:76875899:G:A	50	100	0.98	0.3522
15:76875923:G:T	50	100	1	0.2787
15:76875927:C:G	50	100	0.99	0.3511
15:76876006:C:T	50	100	0.72	0.01452
15:76876033:G:A	50	100	1	0.03141
15:76876305:T:C	50	100	1	0.1255
15:76876332:G:C	50	100	1	0.01362
15:76876348:C:G	50	100	1	0.3738
15:76876973:C:A	50	100	1	0.03141
15:76876985:C:T	50	100	1	0.06681
15:76877612:A:T	50	100	1	0.01235
15:76877916:A:T	50	100	1	0.0216
15:76878697:G:A	50	100	0.99	0.1866
15:76879405:A:C	50	100	1	0.03177
15:76879469:G:A	50	100	0.97	0.01107
15:76879869:A:G	50	100	0.99	0.3716
15:76880729:A:C	50	100	0.99	0.374
15:76880852:C:T	50	100	1	0.1236
15:76880954:G:A	50	98	1	0.3718
15:76880974:C:A	49	100	1	0.03159
15:76881216:C:T	50	100	0.99	0.2694
15:76881381:C:A	50	100	1	0.01362
15:76882733:T:G	50	100	1	0.3586
15:76882819:C:G	50	100	1	0.1879
15:76883386:T:C	50	100	1	0.03177
15:76883817:T:C	50	100	1	0.3528
15:76883859:A:T	50	100	1	0.3528
15:76884099:A:G	50	100	1	0.03068
15:76884150:T:C	50	100	1	0.2694
15:76884497:C:G	50	100	1	0.03159
15:76886199:A:G	50	100	1	0.1543
15:76886661:A:G	50	100	1	0.3595
15:76886711:T:C	50	100	1	0.06627
15:76886873:C:T	50	100	0.98	0.01035
15:76887067:A:C	50	100	1	0.1042
15:76887108:G:T	50	100	0.99	0.06663
15:76887262:G:A	50	100	1	0.374
15:76887400:C:T	50	100	1	0.03159
15:76887674:A:C	50	100	1	0.1225
15:76887678:G:A	50	100	1	0.3658
15:76887738:A:C	50	100	0.99	0.06681
15:76888546:C:T	50	100	0.98	0.06627
15:76889154:C:A	50	100	1	0.0158
15:76889214:T:C	50	100	1	0.3582
15:76889417:T:G	49	100	0.95	0.03976
15:76889507:G:A	50	100	1	0.01725
15:76889727:C:T	49	100	1	0.03159
15:76889788:C:A	50	100	1	0.02469
15:76890600:T:C	50	100	1	0.1227
15:76890786:G:A	50	100	1	0.06282
15:76890886:T:C	50	100	1	0.06627
15:76890957:A:G	50	100	1	0.06282
15:76891643:C:T	50	100	1	0.02923
15:76891648:C:T	50	100	1	0.02397
15:76892038:T:C	50	100	1	0.1035
15:76892137:G:C	50	100	1	0.1227
15:76892254:T:C	50	100	1	0.01126
15:76892485:A:T	50	100	1	0.3722
15:76892899:T:C	50	100	1	0.01162
15:76892982:C:T	50	100	1	0.1231
15:76893164:C:T	50	100	1	0.06681
15:76893445:A:G	50	100	1	0.3573
15:76893703:T:C	50	100	1	0.01144
15:76894142:C:T	50	100	1	0.07099
15:76894189:T:C	50	100	1	0.3744
15:76894883:T:A	50	100	1	0.06645
15:76896817:G:A	50	100	1	0.3522
15:76897702:C:T	50	100	1	0.06627
15:76898195:C:G	50	100	1	0.1055
15:76898678:G:A	50	100	1	0.01725
15:76898777:C:T	50	100	1	0.06627
15:76899224:C:T	50	100	1	0.01144
15:76899313:C:T	50	100	1	0.3742
15:76899663:G:A	49	100	1	0.1035
15:76899676:G:C	50	100	1	0.3577
15:76899835:C:A	50	100	1	0.03141
15:76899866:G:A	50	100	1	0.3656
15:76900183:C:T	50	98	0.99	0.3506
15:76900502:A:C	50	100	1	0.3744
15:76900547:T:C	50	100	1	0.01725
15:76901026:G:C	50	100	1	0.3744
15:76901123:A:G	50	100	1	0.1549
15:76901382:T:C	50	100	1	0.01761
15:76901941:G:A	50	100	1	0.3722
15:76902116:G:A	50	100	1	0.1053
15:76902202:G:A	50	100	1	0.02397
15:76902496:T:A	50	100	1	0.04103
15:76902497:A:T	50	100	1	0.3722
15:76903145:A:G	50	100	1	0.3744
15:76903354:T:A	50	100	0.97	0.06028
15:76904612:G:A	50	100	1	0.2687
15:76905240:C:G	50	100	1	0.06627
15:76905404:C:A	50	98	0.99	0.3511
15:76907283:C:G	50	98	1	0.01198
15:76907373:G:T	50	100	1	0.02397
15:76907386:C:A	50	100	0.93	0.03304
15:76907397:G:A	50	100	1	0.02415
15:76907576:A:T	50	100	1	0.01725
15:76907767:T:C	50	98	0.98	0.03885
15:76908055:T:G	50	100	1	0.07571
15:76909439:A:G	50	100	1	0.03994
15:76910253:T:C	50	96	1	0.4906
15:76911052:G:A	50	100	1	0.2703
15:76911149:G:A	50	100	1	0.0216
15:76911309:G:A	50	96	1	0.4844
15:76912029:A:G	50	100	1	0.3742
15:76912051:G:A	50	100	0.97	0.01362
15:76913350:G:T	50	100	0.95	0.07444
15:76914936:T:G	50	98	1	0.3615
15:76915167:G:A	50	100	1	0.01362
15:76915475:C:T	50	98	0.97	0.05973
15:76915515:G:A	50	100	1	0.01307
15:76915544:C:A	50	100	1	0.2785
15:76915680:G:A	50	100	1	0.01089
15:76915915:C:T	50	100	1	0.01707
15:76916555:C:T	50	100	1	0.07444
15:76916644:A:C	50	100	1	0.07462
15:76916775:A:G	50	100	1	0.07462
15:76916859:C:G	50	100	1	0.2785
15:76917353:T:C	50	100	1	0.3749
15:76917647:G:A	50	100	0.99	0.07407
15:76917715:T:C	50	100	1	0.01162
15:76918310:G:A	50	100	1	0.01162
15:76919664:G:A	50	100	1	0.01943
15:76919892:T:G	50	100	1	0.01362
15:76920062:G:A	50	100	1	0.1863
15:76920107:G:A	50	98	0.97	0.05973
15:76920142:C:T	50	100	1	0.1042
15:76921221:G:A	50	100	1	0.01797
15:76923062:T:C	50	100	1	0.01107
15:76923108:T:A	50	100	1	0.0748
15:76923975:C:T	50	98	1	0.01271
15:76924458:A:G	50	100	1	0.0118
15:76925139:C:T	50	98	1	0.4759
15:76926491:G:A	49	100	1	0.06064
15:76926725:C:T	50	100	1	0.07516
15:76926980:T:C	50	100	0.97	0.05646
15:76927641:G:C	50	98	1	0.0236
15:76927654:T:C	50	100	1	0.02197
15:76927716:A:G	50	100	1	0.01362
15:76927902:C:T	50	98	1	0.07444
15:76928492:C:G	50	100	1	0.0748
15:76929079:C:A	50	100	1	0.2712
15:76929189:G:T	50	100	1	0.3809
15:76929199:T:C	50	100	0.92	0.01035
15:76930176:C:T	50	100	1	0.0236
15:76930353:G:A	50	98	1	0.06264
15:76930688:G:A	50	100	1	0.1008
15:76930835:G:C	50	98	1	0.4234
15:76930915:A:C	50	100	1	0.3809
15:76931399:T:C	50	98	1	0.07444
15:76931769:A:G	50	100	0.93	0.01107
15:76933712:C:G	50	98	0.98	0.07389
15:76933786:G:A	50	100	1	0.07498
15:76934149:G:T	50	100	0.98	0.02233
15:76934150:T:G	48	100	0.99	0.03613
15:76934332:C:T	50	100	1	0.1008
15:76934384:C:A	50	98	1	0.06282
15:76934464:T:C	50	100	1	0.3811
15:76935188:G:A	50	98	1	0.06264
15:76937064:A:G	50	100	1	0.1008
15:76938254:G:T	50	100	0.97	0.01035
15:76938817:C:T	50	100	1	0.05483
15:76938964:G:A	50	100	1	0.01652
15:76939967:C:T	50	100	1	0.01162
15:76940075:G:T	50	100	1	0.04648
15:76940277:C:T	50	98	1	0.02378
15:76940379:A:G	50	100	1	0.04902
15:76940525:A:G	50	100	1	0.0748
15:76941239:C:G	50	100	0.9	0.01616
15:76942296:C:T	50	98	1	0.07371
15:76942495:C:T	50	100	1	0.02578
15:76942762:T:C	50	100	1	0.2712
15:76942925:G:A	50	100	1	0.0138
15:76943020:C:T	50	100	1	0.3742
15:76943519:C:T	50	98	0.97	0.05991
15:76943950:A:C	49	98	1	0.07353
15:76944233:G:C	50	100	1	0.3735
15:76944641:A:G	50	100	1	0.06245
15:76944929:T:C	50	100	0.99	0.01235
15:76946949:C:T	50	100	1	0.01362
15:76947310:C:T	50	98	0.99	0.3482
15:76947340:C:G	50	98	1	0.06318
15:76947357:C:T	50	98	0.97	0.03922
15:76947533:G:T	50	100	1	0.01162
15:76948170:A:G	50	100	1	0.0118
15:76949201:T:C	50	100	1	0.04938
15:76949227:T:C	50	100	1	0.05483
15:76949410:T:C	50	100	1	0.05664
15:76950270:A:G	50	100	0.98	0.01344
15:76950434:G:A	50	100	1	0.1008
15:76950981:C:A	50	100	1	0.05574
15:76951155:A:T	50	100	1	0.03813
15:76951493:T:A	50	100	0.97	0.01743
15:76951649:G:C	50	100	0.99	0.3811
15:76952337:A:G	50	100	1	0.01216
15:76952375:T:C	50	100	0.98	0.04085
15:76953143:T:A	50	100	1	0.05755
15:76953246:G:T	50	100	1	0.05737
15:76953516:T:C	50	96	0.99	0.06354
15:76953756:T:C	50	98	0.9	0.1017
15:76953787:T:C	50	94	0.94	0.388
15:76953897:G:A	50	100	0.95	0.02033
15:76954649:T:A	50	98	0.99	0.1191
15:76954927:A:G	50	98	0.99	0.1195
15:76955213:C:T	50	100	0.98	0.04739
15:76955446:A:C	49	95.9	0.99	0.1198
15:76955536:G:T	50	100	0.99	0.08043
15:76956836:C:T	50	100	1	0.01162
15:76957317:A:G	50	100	1	0.1044
15:76957362:T:C	50	98	0.99	0.4704
15:76957440:C:T	50	100	1	0.02197
15:76957675:G:T	50	100	0.97	0.1939
15:76958200:A:G	50	100	0.98	0.4027
15:76958369:T:C	50	98	0.98	0.01943
15:76958411:C:T	50	98	0.92	0.05901
15:76958641:G:A	50	100	0.99	0.01216
15:76959176:A:G	50	98	0.97	0.063
15:76959548:G:A	50	100	0.97	0.1585
15:76960400:A:G	50	100	0.98	0.06318
15:76960855:A:G	50	100	0.96	0.06155
15:76960895:G:C	50	100	1	0.01434
15:76960981:C:T	50	100	1	0.0817
15:76962203:T:C	50	98	0.96	0.4034
15:76962295:A:G	50	98	0.98	0.02124
15:76962688:C:T	50	96	0.99	0.1207
15:76963789:T:G	50	96	0.94	0.3896
15:76965468:A:G	50	100	0.98	0.01362
15:76965480:G:T	50	100	1	0.01162
15:76967145:C:T	50	96	0.96	0.2369
15:76968234:G:T	50	100	0.98	0.08261
15:76968591:A:T	50	98	0.94	0.04484
15:76969757:G:A	50	98	0.97	0.2331
15:76970148:A:G	50	100	0.98	0.08388
15:76971939:G:A	50	98	0.95	0.01216
15:76972235:G:A	50	100	1	0.0472
15:76973567:C:T	50	98	0.93	0.02251
15:76973710:G:A	50	100	0.98	0.08115
15:76974070:G:A	50	100	0.89	0.03776
15:76974347:A:G	50	98	0.98	0.2308
15:76974426:A:C	50	100	1	0.01652
15:76974435:A:G	50	100	0.94	0.04212
15:76974505:G:A	50	98	0.86	0.03068
15:76974981:T:C	50	100	1	0.01761
15:76975609:C:G	50	100	0.98	0.3422
15:76976025:A:G	50	100	0.99	0.3631
15:76977577:G:C	50	100	1	0.1029
15:76977790:A:T	50	100	0.99	0.366
15:76978007:G:A	50	100	1	0.1009
15:76978979:G:T	50	100	1	0.01289
15:76978991:G:A	50	100	1	0.01126
15:76979009:C:T	50	98	0.99	0.3813
15:76979134:C:A	50	100	1	0.4254
15:76981331:A:G	50	100	1	0.03304
15:76982731:G:A	50	100	1	0.4257
15:76983305:C:T	50	98	1	0.1035
15:76984263:T:G	50	100	1	0.01126
15:76984309:A:C	50	100	0.86	0.0187
15:76985005:T:C	50	100	1	0.3918
15:76985259:C:T	50	100	1	0.4257
15:76985322:A:C	50	100	0.79	0.01017
15:76985883:G:T	50	100	1	0.04775
15:76986180:T:C	50	100	1	0.01797
15:76986339:C:T	50	98	0.95	0.03813
15:76986410:T:C	50	100	1	0.01126
15:76987484:G:A	50	100	1	0.02905
15:76988181:C:T	49	100	1	0.04775
15:76988285:C:T	50	94	1	0.2885
15:76988365:G:A	50	100	0.97	0.01943
15:76988771:C:A	50	100	1	0.04775
15:76989069:A:G	50	100	1	0.362
15:76989113:G:A	50	98	0.95	0.03922
15:76989333:A:T	50	100	1	0.1416
15:76989489:C:G	50	94	0.93	0.4112
15:76989517:T:A	50	100	1	0.4321
15:76989850:T:C	50	98	0.93	0.01979
15:76989909:C:T	50	98	0.99	0.1124
15:76990021:A:G	50	100	0.89	0.02106
15:76990543:A:G	50	100	0.99	0.4352
15:76991636:G:T	50	100	1	0.1186
15:76991819:T:G	50	100	1	0.3506
15:76991945:C:T	50	100	1	0.03268
15:76992114:C:T	50	100	0.99	0.01071
15:76992152:T:C	50	98	0.97	0.0463
15:76992401:G:C	50	100	1	0.1144
15:76992421:G:A	50	100	1	0.03486
15:76992472:C:T	50	98	1	0.1164
15:76992652:C:T	50	98	0.99	0.0118
15:76993711:A:C	50	100	1	0.03431
15:76993957:C:T	50	100	1	0.03413
15:76994352:A:C	50	100	1	0.3506
15:76994528:A:C	50	100	1	0.4405
15:76994605:T:C	50	100	1	0.09477
15:76995677:G:A	50	100	1	0.439
15:76996316:C:T	50	96	0.9	0.1278
15:76996817:G:A	50	100	1	0.01126
15:76997284:T:C	50	100	0.99	0.01979
15:76997700:G:A	50	100	1	0.4375
15:76997820:C:T	50	100	1	0.468
15:76997959:G:A	50	100	0.99	0.09441
15:76998843:C:T	50	100	0.74	0.01979
15:76998856:G:A	50	98	0.98	0.2876
15:76998939:C:G	50	98	0.99	0.3059
15:76999200:C:T	50	100	1	0.0236
15:76999257:T:C	50	98	0.99	0.3059
15:76999431:G:A	50	100	0.98	0.0236
15:76999436:G:A	50	98	0.99	0.2878
15:77000460:G:T	47	87.2	0.94	0.2082
15:77000474:T:C	50	98	0.95	0.05229
15:77000476:T:C	48	95.8	0.96	0.06917
15:77000478:C:T	48	75	0.95	0.2941
15:77000504:T:C	50	98	0.96	0.08987
15:77000926:G:T	50	100	0.96	0.02415
15:77001011:C:T	50	100	0.95	0.02342
15:77001761:G:A	50	100	0.97	0.0236
15:77001832:G:A	50	100	0.95	0.02342
15:77003451:C:T	50	100	0.98	0.05701
15:77003793:G:A	50	100	1	0.4646
15:77003978:C:T	50	100	0.99	0.293
15:77004395:G:A	50	100	0.89	0.02832
15:77004879:C:A	50	100	0.92	0.05084
15:77006350:T:A	50	100	0.98	0.05338
15:77006593:T:G	50	98	1	0.467
15:77007050:T:C	50	100	0.94	0.02015
15:77009016:T:C	50	100	0.99	0.4559
15:77009137:G:A	50	100	0.98	0.09532
15:77009886:G:A	50	100	0.98	0.01598
15:77009987:G:C	50	100	0.98	0.02433
15:77010628:C:T	50	100	0.99	0.09495
15:77010767:C:T	50	100	0.99	0.05882
15:77010924:T:G	50	98	1	0.4826
15:77011141:C:A	50	100	0.87	0.01089
15:77011351:C:T	50	100	1	0.09441
15:77011398:T:C	50	98	1	0.4849
15:77011659:T:C	50	100	1	0.02197
15:77011969:T:C	50	100	1	0.4559
15:77012156:T:C	48	89.6	0.64	0.02869
15:77012494:C:T	50	100	1	0.03159
15:77013151:G:A	50	100	1	0.05428
15:77013573:C:T	50	100	0.98	0.01325
15:77013796:T:C	50	100	0.99	0.1122
15:77013944:T:C	50	100	0.99	0.2062
15:77014400:G:A	50	100	1	0.09386
15:77014713:G:T	50	100	0.97	0.02015
15:77014919:G:A	50	98	0.98	0.2807
15:77015006:G:A	50	100	0.99	0.06028
15:77015060:A:C	50	100	0.98	0.1151
15:77015387:C:T	50	100	0.97	0.02723
15:77015411:G:T	50	100	1	0.09332
15:77015569:C:T	50	100	1	0.2972
15:77015614:T:C	50	100	0.99	0.05882
15:77015718:A:G	50	100	0.99	0.05901
15:77015914:C:T	50	100	1	0.09368
15:77016046:G:A	50	100	1	0.4428
15:77016301:T:G	50	100	1	0.05937
15:77016583:C:A	50	100	0.98	0.3199
15:77017118:C:T	50	98	0.94	0.1369
15:77017561:A:C	50	100	0.98	0.03014
15:77018004:C:G	50	100	0.99	0.3337
15:77018276:C:T	50	100	0.87	0.02015
15:77018295:G:C	50	100	1	0.4506
15:77018305:G:A	50	100	0.84	0.03068
15:77018385:T:G	50	100	0.85	0.02723
15:77019054:C:T	50	100	0.83	0.0305
15:77019115:A:G	50	100	0.99	0.4956
15:77019298:G:A	50	100	0.97	0.1643
15:77019646:C:A	50	100	0.98	0.4657
15:77019664:A:G	50	100	0.98	0.4375
15:77019700:G:A	50	100	0.98	0.4354
15:77019722:T:C	50	100	0.99	0.4401
15:77020110:A:G	50	96	0.96	0.199
15:77020169:A:G	50	98	1	0.01561
15:77020485:T:C	50	100	0.93	0.05029
15:77020879:G:T	50	100	0.89	0.06354
15:77020881:T:G	48	95.8	0.85	0.04267
15:77021051:G:A	50	100	0.95	0.1732
15:77021230:G:A	50	100	0.97	0.2883
15:77021519:C:A	50	96	0.96	0.3028
15:77021690:T:C	50	100	0.95	0.4089
15:77022001:G:A	50	98	0.97	0.2676
15:77022252:G:A	50	98	0.98	0.0561
15:77022633:G:T	50	96	0.98	0.1147
15:77022791:C:T	50	98	0.97	0.1365
15:77023032:G:A	50	100	0.99	0.01035
15:77023091:A:G	50	98	0.96	0.3056
15:77023747:T:C	50	100	0.99	0.01307
15:77023790:G:A	50	94	0.96	0.4976
15:77023792:A:G	50	96	0.95	0.327
15:77024326:C:T	50	100	0.97	0.0118
15:77025432:G:A	50	100	0.93	0.04067
15:77025789:C:T	50	100	0.83	0.03195
15:77026444:T:C	50	100	0.99	0.01852
15:77026540:C:T	50	100	0.97	0.02905
15:77026671:G:A	50	100	1	0.01271
15:77026865:C:G	50	100	0.93	0.01289
15:77027976:G:C	50	98	0.94	0.01852
15:77028090:G:T	50	100	1	0.01271
15:77028146:G:C	50	98	0.93	0.03758
15:77028812:G:A	50	100	0.99	0.03123
15:77028829:A:G	50	100	0.95	0.1759
15:77029688:C:T	50	98	0.96	0.2317
15:77029690:C:T	50	100	0.95	0.04194
15:77029899:C:T	50	100	1	0.01253
15:77030420:G:A	50	100	0.96	0.03595
15:77030668:T:C	50	98	0.99	0.01471
15:77030837:G:A	50	100	0.96	0.01144
15:77030889:C:G	50	100	0.98	0.03431
15:77031319:C:T	50	100	0.97	0.03813
15:77031551:C:T	50	100	0.98	0.02269
15:77031899:A:G	50	100	0.99	0.02106
15:77032032:G:A	50	100	0.87	0.02814
15:77032434:T:C	50	100	1	0.02705
15:77032539:A:G	50	100	0.96	0.4822
15:77032938:C:T	50	100	0.98	0.04176
15:77033286:T:G	50	100	0.98	0.03613
15:77033736:A:C	50	100	0.96	0.01307
15:77034202:G:C	50	100	0.98	0.2246
15:77034210:G:A	50	100	0.83	0.0118
15:77034225:A:G	50	100	0.99	0.02687
15:77034239:C:A	50	100	0.97	0.466
15:77034269:A:T	50	98	0.99	0.0138
15:77034271:C:T	50	100	0.83	0.01162
15:77034495:T:C	50	100	0.94	0.1877
15:77035080:T:C	50	98	0.99	0.01071
15:77035230:T:C	50	98	0.98	0.4878
15:77036244:G:C	50	100	0.98	0.06681
15:77036339:T:A	50	100	0.96	0.03849
15:77037227:G:A	50	100	0.96	0.01997
15:77037730:G:C	50	98	1	0.05011
15:77038130:G:C	50	100	0.86	0.0285
15:77038166:C:T	50	100	0.88	0.0118
15:77040558:G:A	50	100	0.87	0.02669
15:77040570:G:A	50	100	1	0.02233
15:77040952:C:G	50	100	1	0.02233
15:77041048:G:C	50	100	0.98	0.0158
15:77042446:T:C	50	100	1	0.4824
15:77042525:G:A	50	100	1	0.05265
15:77042691:G:A	50	100	1	0.02814
15:77042922:A:G	50	100	1	0.07988
15:77043549:C:T	50	100	1	0.3778
15:77043560:A:G	50	100	1	0.4822
15:77045113:A:G	50	100	1	0.08007
15:77045822:A:C	50	100	1	0.08007
15:77046442:G:C	50	100	1	0.4782
15:77046618:T:C	50	100	1	0.01652
15:77047249:C:T	50	100	1	0.05937
15:77047343:G:C	50	100	1	0.05937
15:77047986:A:G	50	100	1	0.06318
15:77050937:C:T	50	100	1	0.01652
15:77051074:A:T	50	98	0.97	0.1512
15:77051075:T:A	50	100	1	0.07988
15:77051786:A:G	50	100	0.95	0.01834
15:77052451:T:A	50	100	1	0.4824
15:77053495:G:A	29	86.2	0.83	0.01398
15:77054037:G:A	50	98	0.73	0.06118
15:77055132:A:T	50	100	1	0.01507
15:77055640:T:C	50	100	1	0.0167
15:77055999:A:T	50	100	1	0.01507
15:77056996:T:C	50	98	0.97	0.02469
15:77057960:G:A	50	100	1	0.02796
15:77058038:C:T	50	100	1	0.01507
15:77059629:G:C	50	100	1	0.1029
15:77060177:T:G	50	100	1	0.1029
15:77060242:C:T	50	100	0.98	0.02487
15:77060915:A:T	50	100	0.98	0.2422
15:77062505:C:A	50	100	1	0.4826
15:77063364:T:A	50	100	0.96	0.02342
15:77064512:T:C	50	100	1	0.02251
15:77064970:G:C	50	98	0.99	0.2217
15:77065071:C:T	50	100	0.98	0.0138
15:77065157:T:C	50	100	1	0.02251
15:77065305:C:T	50	100	0.95	0.01852
15:77065450:G:A	50	100	1	0.02251
15:77066309:C:A	50	100	1	0.01525
15:77066670:T:C	50	100	1	0.05955
15:77066674:T:C	49	100	0.88	0.0118
15:77067136:G:A	50	100	1	0.02251
15:77067172:T:G	50	98	0.99	0.4539
15:77067681:C:A	50	100	0.99	0.1601
15:77068145:T:G	50	100	1	0.01688
15:77068192:C:T	50	100	1	0.05901
15:77068260:C:T	50	98	0.94	0.05646
15:77069749:C:T	50	100	1	0.01543
15:77070584:G:C	50	100	0.84	0.01071
15:77070587:G:C	50	100	0.92	0.02142
15:77071109:T:C	50	98	1	0.4853
15:77072557:G:C	50	100	1	0.486
15:77072792:C:T	50	100	0.93	0.04956
15:77072869:C:G	50	100	0.99	0.01525
15:77072966:G:T	50	100	0.95	0.01707
15:77073252:C:T	50	100	0.95	0.0187
15:77073652:G:T	50	100	1	0.02832
15:77073806:T:C	50	100	1	0.04884
15:77073872:C:T	50	100	1	0.01652
15:77074941:C:G	50	100	1	0.02832
15:77076340:T:C	50	100	1	0.3816
15:77076370:T:A	50	100	1	0.4308
15:77076773:G:A	50	100	0.93	0.01525
15:77077193:T:A	39	94.9	0.61	0.03214
15:77077195:A:T	39	94.9	0.62	0.03286
15:77078520:T:C	50	98	0.98	0.01779
15:77078847:C:T	50	100	1	0.3804
15:77078864:G:A	50	100	0.98	0.01416
15:77078907:C:T	50	98	0.88	0.1117
15:77079666:G:A	50	100	0.99	0.3802
15:77079780:C:T	50	100	1	0.3802
15:77080334:T:A	50	100	1	0.4464
15:77081089:T:C	50	100	0.99	0.03359
15:77081979:C:T	50	100	1	0.01434
15:77083841:C:A	49	100	0.98	0.3301
15:77083846:C:A	50	100	0.95	0.0187
15:77085312:C:T	50	100	0.99	0.4397
15:77086098:A:T	50	100	0.99	0.4397
15:77086411:C:T	50	100	1	0.408
15:77086412:G:T	50	100	0.99	0.4399
15:77086613:T:C	50	100	1	0.4405
15:77087058:T:A	50	100	1	0.02397
15:77087419:C:A	50	98	0.98	0.01688
15:77087646:G:T	50	100	1	0.01816
15:77087834:G:T	50	100	0.99	0.01289
15:77087903:G:A	50	100	0.99	0.4853
15:77088070:T:C	50	100	0.99	0.01961
15:77088122:A:T	49	100	0.89	0.1129
15:77088264:A:C	50	100	0.91	0.02959
15:77088375:C:G	50	100	0.98	0.4953
15:77088643:T:C	50	100	0.99	0.01688
15:77088679:C:A	50	96	0.98	0.3825
15:77088880:G:T	50	98	0.98	0.4984
15:77089092:G:T	50	100	0.93	0.03976
15:77089356:A:G	50	100	0.88	0.03595
15:77089617:A:G	50	96	0.9	0.4348
15:77089683:T:C	49	98	0.92	0.02469
15:77089752:G:A	50	98	0.96	0.02669
15:77089928:T:A	49	100	0.97	0.03086
15:77089991:T:A	50	100	0.81	0.01071
15:77090165:G:A	49	100	0.98	0.03086
15:77090179:G:T	50	100	0.99	0.01924
15:77090367:G:A	50	100	0.92	0.02832
15:77090728:G:A	50	100	1	0.03286
15:77090869:G:T	50	100	0.99	0.2919
15:77090966:A:G	50	100	0.99	0.01979
15:77091128:T:G	50	98	0.99	0.01144
15:77091309:C:T	50	100	1	0.1983
15:77091660:T:C	50	100	0.98	0.4034
15:77092940:G:T	49	100	1	0.01652
15:77093712:C:T	50	100	0.98	0.0276
15:77093938:C:G	50	100	1	0.4228
15:77094042:G:A	50	100	0.95	0.01253
15:77094333:G:A	50	100	1	0.4288
15:77094344:C:G	50	100	0.85	0.01924
15:77094511:C:T	50	100	0.99	0.2643
15:77094902:C:T	50	100	1	0.2643
15:77095581:C:T	50	100	1	0.4096
15:77096643:A:T	50	98	0.98	0.2159
15:77096680:G:A	50	100	1	0.01688
15:77097386:C:T	50	100	0.96	0.08787
15:77097434:T:C	50	100	0.81	0.01053
15:77097619:C:G	50	100	1	0.03831
15:77097899:T:G	50	100	1	0.03431
15:77098528:A:G	50	100	1	0.2939
15:77098941:C:T	50	100	0.99	0.01543
15:77099261:C:T	50	100	1	0.1122
15:77099310:A:G	50	100	1	0.01162
15:77100496:A:G	50	100	1	0.1122
15:77101683:G:A	50	100	1	0.1124
15:77102379:A:G	50	100	1	0.02905
15:77102767:T:C	50	100	1	0.02651
15:77103149:C:T	50	100	0.99	0.3914
15:77105357:T:C	50	76	0.91	0.1596
15:77105359:C:T	48	100	0.81	0.01525
15:77105368:G:A	49	100	1	0.03577
15:77106018:T:C	50	100	1	0.0138
15:77106597:C:T	50	100	0.98	0.08442
15:77106946:G:A	50	100	1	0.01725
15:77107029:A:G	50	100	0.99	0.3962
15:77107055:C:G	50	100	1	0.3849
15:77107207:T:C	50	100	1	0.134
15:77107635:C:T	50	100	1	0.01398
15:77108046:T:C	50	100	1	0.4016
15:77108053:G:C	50	100	1	0.01416
15:77108265:A:G	50	100	1	0.1334
15:77108801:A:C	50	100	0.99	0.116
15:77109247:C:T	50	100	1	0.01398
15:77109248:A:G	50	100	1	0.01416
15:77110402:C:T	50	100	1	0.3918
15:77110765:C:A	50	100	1	0.2023
15:77110886:G:A	50	100	1	0.2021
15:77111135:T:A	50	100	1	0.1638
15:77111408:C:T	50	100	1	0.1084
15:77111811:C:T	50	100	1	0.01489
15:77111818:G:C	50	100	1	0.3894
15:77112033:C:T	50	98	0.83	0.06409
15:77112300:T:A	50	100	1	0.1329
15:77113018:C:A	50	100	0.76	0.02033
15:77114054:C:T	50	100	1	0.404
15:77114772:C:G	50	100	0.99	0.1895
15:77115174:G:T	50	100	0.96	0.02705
15:77116056:T:C	50	100	1	0.01452
15:77116561:A:T	49	100	1	0.02669
15:77116842:C:T	50	100	0.98	0.01398
15:77117007:C:A	50	100	1	0.01398
15:77117164:T:C	50	100	0.99	0.05156
15:77117552:G:A	50	100	1	0.1534
15:77117796:A:C	50	100	0.98	0.1189
15:77118263:A:G	50	100	1	0.01398
15:77118536:T:G	50	98	1	0.3321
15:77118581:A:C	50	100	1	0.03522
15:77119052:T:A	50	100	1	0.2157
15:77119147:G:A	50	100	1	0.02578
15:77119455:C:T	50	100	0.94	0.0216
15:77119847:G:C	50	100	1	0.3887
15:77120115:G:C	50	100	1	0.1905
15:77120172:G:C	50	100	1	0.02578
15:77120222:C:A	50	100	0.98	0.1374
15:77120860:A:G	50	100	1	0.02578
15:77121590:C:T	50	100	1	0.02669
15:77121702:A:C	50	100	1	0.01743
15:77123003:T:C	50	100	1	0.01398
15:77123146:G:A	50	100	1	0.0325
15:77123166:T:A	50	100	0.99	0.3582
15:77123172:C:T	50	100	0.98	0.1278
15:77123286:G:A	50	100	1	0.0256
15:77123525:T:C	50	100	0.92	0.0187
15:77123967:G:C	50	100	1	0.01416
15:77124041:C:T	50	100	1	0.02542
15:77124067:T:C	50	100	0.99	0.1115
15:77124207:G:T	50	100	1	0.2059
15:77124831:A:T	50	100	1	0.1901
15:77125360:T:A	50	100	1	0.138
15:77126025:A:C	50	100	1	0.0256
15:77126663:A:G	50	100	1	0.138
15:77126709:G:A	50	100	0.98	0.04103
15:77127472:T:C	50	100	1	0.138
15:77128911:A:G	50	100	1	0.02578
15:77129601:A:T	46	97.8	1	0.1903
15:77129621:T:G	48	95.8	1	0.1901
15:77129968:C:A	50	100	1	0.1285
15:77130194:C:T	50	100	1	0.1327
15:77130270:T:A	50	100	1	0.128
15:77130277:C:A	50	100	1	0.128
15:77130939:C:T	50	100	1	0.01743
15:77131171:A:G	50	100	1	0.3284
15:77132886:A:G	50	100	1	0.2052
15:77132910:A:G	50	100	1	0.138
15:77134055:A:G	50	100	1	0.01198
15:77134102:C:G	50	100	1	0.01416
15:77134274:T:C	50	100	1	0.138
15:77134761:G:T	50	100	1	0.01452
15:77136068:G:A	50	100	1	0.1284
15:77136422:T:C	50	98	1	0.01452
15:77136728:T:C	50	100	1	0.01398
15:77136809:G:A	50	100	1	0.02669
15:77137115:G:A	50	100	1	0.112
15:77137511:G:A	50	100	1	0.2326
15:77137522:G:T	50	100	1	0.1334
15:77137558:G:A	50	100	1	0.1035
15:77137565:G:T	50	100	0.92	0.01888
15:77137714:G:A	50	100	1	0.1122
15:77139770:C:A	50	100	0.99	0.0118
15:77140262:C:G	50	100	1	0.2057
15:77140881:T:A	50	100	1	0.01398
15:77141119:T:C	50	100	1	0.2328
15:77143301:T:A	50	100	1	0.01398
15:77143849:T:C	50	100	1	0.1921
15:77144044:A:T	50	100	1	0.1923
15:77144653:T:G	50	100	1	0.1258
15:77145555:T:C	50	100	1	0.112
15:77145671:G:T	50	100	1	0.02687
15:77146187:C:T	50	100	1	0.126
15:77146450:G:C	50	100	1	0.1071
15:77146802:G:T	50	100	1	0.3784
15:77147021:T:C	50	100	1	0.1875
15:77148582:G:T	50	100	1	0.1282
15:77148896:T:C	50	100	0.96	0.02578
15:77149347:G:C	50	100	1	0.0256
15:77149819:A:G	50	100	1	0.01398
15:77150014:T:C	50	98	1	0.01398
15:77150588:T:G	50	98	1	0.1333
15:77150811:T:A	50	100	1	0.01743
15:77150975:G:A	50	100	1	0.0256
15:77151233:C:T	48	93.8	1	0.3784
15:77151234:A:G	48	93.8	1	0.3784
15:77151687:A:G	50	100	0.97	0.04321
15:77151885:A:C	50	100	1	0.3782
15:77152095:C:T	50	100	0.99	0.01743
15:77152115:T:C	50	100	1	0.3893
15:77152429:T:G	50	100	1	0.1117
15:77152537:C:T	50	100	1	0.1164
15:77153229:T:C	50	100	1	0.112
15:77153674:G:C	50	100	1	0.2053
15:77153723:C:T	50	100	0.98	0.1302
15:77153724:G:A	50	100	1	0.01271
15:77154211:T:G	50	100	0.99	0.3805
15:77154771:G:C	49	93.9	0.99	0.3733
15:77155130:G:A	50	100	1	0.2026
15:77155131:C:T	50	100	1	0.2023
15:77155602:C:T	50	100	1	0.04303
15:77155906:C:T	50	100	1	0.2053
15:77156167:G:T	50	100	1	0.1334
15:77156200:G:C	50	100	1	0.2023
15:77156478:A:G	50	100	1	0.1336
15:77156496:T:C	50	100	1	0.3893
15:77156635:T:C	50	100	1	0.1899
15:77156869:A:G	50	100	1	0.1122
15:77157380:C:G	50	100	1	0.01416
15:77158395:A:C	50	100	1	0.1334
15:77158622:C:T	50	100	1	0.2053
15:77158974:G:A	50	100	1	0.02669
15:77159008:C:T	50	100	1	0.2053
15:77159712:T:C	50	100	1	0.1899
15:77160259:C:G	50	100	1	0.01053
15:77160315:T:C	50	100	1	0.02288
15:77160442:C:A	50	100	1	0.01743
15:77160464:T:G	50	100	0.97	0.01017
15:77160559:T:C	50	100	1	0.01216
15:77161893:G:C	50	100	1	0.1616
15:77162052:T:A	50	100	1	0.02669
15:77162491:C:T	50	98	1	0.112
15:77162904:A:G	50	100	1	0.1899
15:77162953:A:G	50	100	1	0.01743
15:77163226:C:T	50	100	1	0.01398
15:77163572:A:C	50	100	1	0.3893
15:77163680:T:C	50	100	1	0.2324
15:77163773:T:C	50	100	1	0.1282
15:77164568:G:C	50	100	1	0.01398
15:77165225:T:C	45	100	1	0.02578
15:77165285:C:T	50	100	0.98	0.01162
15:77165379:T:C	50	100	1	0.1333
15:77165488:C:T	50	100	1	0.04321
15:77165794:C:A	50	100	1	0.3891
15:77166902:T:A	50	100	0.75	0.02596
15:77166918:A:T	50	100	1	0.01325
15:77167696:T:C	50	100	1	0.01398
15:77168043:C:T	50	98	0.92	0.03813
15:77169414:C:T	50	100	0.91	0.01416
15:77169789:G:C	50	100	1	0.01398
15:77169971:C:T	50	100	1	0.02669
15:77171629:T:A	50	100	1	0.1124
15:77172431:A:C	50	100	1	0.02669
15:77172754:T:A	50	100	1	0.126
15:77173112:T:C	50	100	1	0.02651
15:77173262:A:T	50	98	1	0.1258
15:77173387:T:G	50	98	1	0.01398
15:77173568:C:T	50	100	1	0.04321
15:77173682:T:C	50	100	1	0.1897
15:77174300:C:T	50	100	1	0.112
15:77174550:G:T	50	100	1	0.01743
15:77174561:C:T	50	100	1	0.126
15:77174629:T:C	50	100	1	0.112
15:77175040:G:T	49	100	0.98	0.01979
15:77175109:G:T	50	100	1	0.04793
15:77175162:C:T	50	100	0.77	0.01961
15:77175439:A:G	50	98	1	0.2062
15:77175445:T:C	48	100	1	0.2057
15:77175613:G:A	50	100	1	0.01216
15:77175996:C:T	50	100	1	0.1879
15:77176427:A:G	50	100	1	0.02578
15:77176677:A:G	50	100	1	0.2055
15:77176967:T:G	50	100	0.99	0.01997
15:77177301:G:A	50	100	1	0.08497
15:77177703:A:G	50	100	1	0.126
15:77177761:C:T	50	100	1	0.02578
15:77178122:A:G	50	100	1	0.126
15:77178763:C:A	50	100	1	0.1616
15:77180529:G:A	50	100	1	0.126
15:77182490:G:A	50	100	1	0.1905
15:77183038:G:T	50	100	1	0.1905
15:77183605:G:A	50	100	0.99	0.01852
15:77183699:G:C	50	100	1	0.03286
15:77183909:C:A	50	100	1	0.02578
15:77184050:A:C	50	100	1	0.01743
15:77184117:C:A	50	100	1	0.1075
15:77184125:C:T	50	100	1	0.02651
15:77184670:G:C	50	100	1	0.112
15:77185531:G:A	50	100	1	0.1883
15:77185575:T:A	50	100	1	0.126
15:77186358:C:A	50	100	1	0.01852
15:77186903:A:C	50	100	1	0.01507
15:77187753:T:C	50	100	1	0.01398
15:77188868:T:C	50	100	0.99	0.08424
15:77189560:T:A	50	100	1	0.2042
15:77192404:C:T	50	100	1	0.1905
15:77192614:A:G	50	100	1	0.1258
15:77193215:A:G	50	100	1	0.1115
15:77193222:T:C	50	100	1	0.2046
15:77193647:T:C	50	100	1	0.01398
15:77193666:C:T	50	100	1	0.3938
15:77194963:T:C	50	100	1	0.02578
15:77195932:T:C	50	100	0.97	0.1118
15:77198190:A:C	50	100	1	0.04757
15:77198905:G:T	50	100	1	0.1031
15:77199047:C:T	50	100	1	0.3696
15:77199142:C:T	50	100	1	0.1256
15:77199649:C:T	50	100	1	0.02723
15:77199829:C:T	50	100	1	0.01888
15:77200055:C:A	50	100	1	0.01398
15:77200832:C:T	50	100	1	0.3909
15:77200914:G:A	50	100	1	0.3909
15:77201163:C:A	50	100	1	0.3912
15:77201209:T:C	50	98	1	0.05102
15:77201533:T:C	50	100	1	0.3912
15:77202012:C:T	50	100	0.99	0.01507
15:77202179:G:T	50	100	1	0.1117
15:77202502:A:G	50	100	1	0.187
15:77202663:A:G	50	100	1	0.04303
15:77202686:T:C	50	100	1	0.3911
15:77202946:A:C	50	100	1	0.2013
15:77203152:G:A	50	100	1	0.01398
15:77203222:C:G	50	100	1	0.3769
15:77203257:T:C	50	98	1	0.01216
15:77203350:T:C	50	100	1	0.1329
15:77203549:G:C	50	100	0.99	0.01598
15:77203555:A:G	50	100	1	0.1322
15:77203806:A:G	50	100	1	0.01398
15:77204632:A:G	50	100	1	0.02741
15:77205275:T:A	50	100	0.96	0.244
15:77205276:A:T	47	93.6	0.95	0.2023
15:77205277:A:T	46	97.8	0.99	0.1803
15:77205278:A:T	50	94	0.98	0.1627
15:77205555:G:T	50	100	1	0.3764
15:77205942:C:T	47	100	1	0.1111
15:77206244:C:T	49	89.8	1	0.1071
15:77206700:T:G	49	100	1	0.1117
15:77206752:G:A	50	100	1	0.0276
15:77207063:G:T	50	94	1	0.1376
15:77207189:C:T	50	100	1	0.1968
15:77207444:G:A	50	100	1	0.01725
15:77207802:C:T	50	100	1	0.02723
15:77207865:A:G	50	100	1	0.01725
15:77209021:G:A	50	100	1	0.01398
15:77209502:T:C	50	100	1	0.1376
15:77209547:C:G	50	100	1	0.01416
15:77209724:G:T	50	100	1	0.01398
15:77210233:T:C	50	100	1	0.1113
15:77210554:T:A	50	100	1	0.0167
15:77210577:T:C	50	100	1	0.1117
15:77212638:T:C	50	100	1	0.01398
15:77212864:C:T	50	100	1	0.1872
15:77213480:C:G	50	100	1	0.02106
15:77213550:G:A	50	100	1	0.2046
15:77214085:T:C	50	100	1	0.2048
15:77214398:T:C	50	100	1	0.02542
15:77214481:G:A	50	100	1	0.1895
15:77214578:C:T	50	100	1	0.02723
15:77214679:C:T	50	98	1	0.3912
15:77215332:T:C	50	100	0.99	0.1897
15:77215402:C:G	50	100	1	0.3771
15:77215470:T:C	50	100	0.99	0.01997
15:77215562:C:T	50	100	1	0.3771
15:77215695:G:C	50	100	1	0.02578
15:77215704:A:G	50	100	1	0.08497
15:77216101:A:G	50	100	1	0.01398
15:77218243:A:G	50	100	1	0.3911
15:77218471:C:T	50	100	1	0.01489
15:77218648:T:C	50	100	1	0.0118
15:77219703:A:G	50	100	1	0.205
15:77220047:A:G	50	100	0.9	0.01924
15:77220086:A:G	50	100	1	0.1118
15:77220174:T:C	50	100	1	0.1881
15:77220268:T:C	50	100	1	0.1073
15:77220335:A:G	50	98	1	0.1118
15:77220782:G:C	50	100	0.99	0.02887
15:77221637:A:G	50	100	0.98	0.112
15:77221862:T:C	50	100	1	0.01162
15:77222361:T:C	50	100	1	0.138
15:77222776:C:A	50	100	1	0.02723
15:77222798:T:C	50	100	1	0.1899
15:77222977:C:T	50	100	1	0.3914
15:77223598:C:A	50	100	1	0.1875
15:77223986:G:T	50	100	1	0.01652
15:77224470:G:A	50	100	0.9	0.01253
15:77225021:G:A	50	100	0.99	0.01979
15:77226119:T:C	50	98	1	0.0167
15:77227752:C:T	50	100	1	0.3909
15:77227872:C:T	50	100	1	0.01398
15:77227875:T:C	50	100	1	0.01434
15:77227923:G:A	50	100	0.99	0.0158
15:77228655:A:G	50	100	1	0.3769
15:77228914:A:T	50	100	1	0.01398
15:77230232:A:C	50	98	1	0.3918
15:77230262:C:T	50	100	0.95	0.1118
15:77230263:G:A	50	98	1	0.02796
15:77230670:G:A	50	100	1	0.01398
15:77231456:A:G	50	100	1	0.01398
15:77231930:A:G	50	100	1	0.2044
15:77231931:T:C	50	100	1	0.01398
15:77232419:A:G	50	100	1	0.1881
15:77232954:C:T	50	100	1	0.1897
15:77233260:C:G	50	100	1	0.2044
15:77233563:T:C	50	100	1	0.0285
15:77233888:T:C	50	100	1	0.01398
15:77234812:A:T	50	94	0.94	0.1472
15:77234814:T:A	50	98	0.9	0.2874
15:77235224:A:G	50	100	1	0.2042
15:77235301:G:A	50	100	1	0.01398
15:77235323:T:C	50	100	1	0.01398
15:77235629:G:A	50	100	1	0.01398
15:77235877:A:T	50	100	1	0.02542
15:77235968:G:T	50	100	0.99	0.0325
15:77236026:A:G	50	100	1	0.3778
15:77236042:G:C	50	100	1	0.02542
15:77236128:C:T	50	100	1	0.01416
15:77236145:T:C	50	100	1	0.2046
15:77236339:A:G	50	100	1	0.01398
15:77236409:C:A	50	98	1	0.3778
15:77236533:A:G	50	100	0.99	0.01997
15:77238573:T:A	50	100	1	0.1118
15:77239219:G:A	50	100	0.9	0.01253
15:77239726:T:C	50	100	1	0.112
15:77240369:A:G	50	100	1	0.3905
15:77240543:C:G	50	100	1	0.1886
15:77240932:C:T	50	100	1	0.1881
15:77241022:A:T	50	100	1	0.01398
15:77241383:T:C	50	98	1	0.01398
15:77241502:G:C	50	100	1	0.1905
15:77241546:A:G	50	100	1	0.3916
15:77243443:T:C	50	100	1	0.3778
15:77244005:A:G	50	100	1	0.01398
15:77244019:T:C	50	100	1	0.01398
15:77245032:T:C	50	100	1	0.0167
15:77245040:A:T	50	100	0.89	0.0167
15:77246926:G:A	50	100	1	0.01743
15:77247527:C:T	50	100	1	0.04285
15:77247528:G:T	50	100	1	0.01398
15:77247572:G:A	50	98	1	0.1247
15:77247760:T:C	50	100	1	0.3962
15:77249399:C:T	50	100	1	0.01634
15:77250255:A:T	45	91.1	0.85	0.08824
15:77250257:A:T	49	79.6	0.96	0.2663
15:77250464:G:A	50	100	1	0.01398
15:77250955:C:T	50	100	1	0.3907
15:77251417:C:G	50	100	1	0.01398
15:77252168:T:A	50	98	0.99	0.1614
15:77252666:A:T	50	100	1	0.1118
15:77253245:T:G	49	87.8	0.98	0.3943
15:77253249:G:T	50	100	1	0.0276
15:77253877:G:T	50	98	0.98	0.07171
15:77254501:C:T	50	100	1	0.01634
15:77254760:G:C	50	100	1	0.1903
15:77254994:T:C	50	100	1	0.02723
15:77255163:C:T	50	100	1	0.01398
15:77255428:A:G	50	100	1	0.1118
15:77255433:A:T	50	100	1	0.0167
15:77255613:T:C	50	100	0.9	0.01906
15:77255771:C:G	50	98	1	0.187
15:77256639:A:C	50	98	0.96	0.1122
15:77256683:G:C	50	100	1	0.02596
15:77256835:C:T	50	100	1	0.161
15:77256888:C:T	50	100	1	0.1124
15:77257062:T:C	50	100	1	0.02723
15:77257092:C:T	50	100	1	0.01398
15:77257169:C:T	50	100	0.9	0.02052
15:77257319:T:C	49	98	1	0.1126
15:77257325:T:G	49	100	1	0.02723
15:77257509:G:T	49	98	1	0.1124
15:77257659:C:T	50	98	1	0.3775
15:77257698:G:T	50	100	1	0.02723
15:77258102:A:C	50	100	0.99	0.01761
15:77258169:C:A	50	100	0.91	0.01688
15:77258389:C:G	50	100	1	0.02542
15:77258469:A:G	50	100	1	0.0187
15:77258470:T:C	49	100	1	0.01398
15:77258564:G:A	50	100	0.98	0.02869
15:77258821:T:C	50	98	1	0.01525
15:77258928:A:T	50	100	1	0.10780000000000001
15:77259103:T:G	50	100	1	0.39
15:77259585:C:T	50	100	1	0.01398
15:77260192:T:C	50	100	1	0.02723
15:77260245:G:A	50	100	0.99	0.187
15:77260340:A:G	50	100	1	0.01216
15:77260602:T:C	50	100	1	0.1897
15:77260663:A:G	50	100	1	0.01398
15:77260810:G:A	50	100	1	0.01398
15:77261670:C:G	50	100	1	0.01398
15:77261987:C:G	50	100	0.99	0.01816
15:77262179:T:C	50	100	1	0.01398
15:77262512:G:A	50	100	0.9	0.01235
15:77262763:T:C	50	100	1	0.0256
15:77262817:A:C	50	100	0.98	0.1698
15:77262835:T:C	50	100	1	0.01325
15:77262961:A:G	50	100	0.84	0.01235
15:77263229:T:C	50	100	1	0.1129
15:77263277:C:G	50	100	1	0.3776
15:77264552:G:A	50	100	1	0.03758
15:77264640:G:A	50	100	1	0.01398
15:77264958:G:A	50	100	1	0.02088
15:77265043:T:G	50	100	1	0.02778
15:77265273:A:G	50	100	1	0.01398
15:77265286:A:G	50	100	1	0.1877
15:77265962:T:C	50	100	1	0.05356
15:77266001:C:G	50	100	1	0.0256
15:77266247:T:G	50	100	1	0.01725
15:77266387:G:A	50	100	1	0.04267
15:77266565:A:C	50	100	0.83	0.01979
15:77266572:A:G	50	100	1	0.0423
15:77266604:G:C	50	100	1	0.0256
15:77266969:G:A	50	100	1	0.02633
15:77266997:A:G	50	100	1	0.01398
15:77268021:C:T	50	100	1	0.01598
15:77268076:C:T	50	100	1	0.02633
15:77268105:A:T	50	100	1	0.02614
15:77268461:G:A	50	100	1	0.2317
15:77270764:C:A	50	100	1	0.04248
15:77271694:C:T	50	100	1	0.02469
15:77271774:C:T	50	100	1	0.0167
15:77272232:C:T	50	100	1	0.01089
15:77272804:C:A	50	100	1	0.04303
15:77274342:C:T	50	100	1	0.1118
15:77274494:A:C	50	100	1	0.3775
15:77275484:G:A	50	98	1	0.1249
15:77275647:C:T	50	100	1	0.1122
15:77275693:G:T	50	100	1	0.2044
15:77275728:A:T	50	100	1	0.1122
15:77275856:T:G	50	100	1	0.2318
15:77276192:A:G	50	100	1	0.01398
15:77276413:G:A	50	100	1	0.01398
15:77276813:T:A	50	100	1	0.01126
15:77277269:G:A	50	100	1	0.01398
15:77277360:T:C	50	100	1	0.01725
15:77277448:A:G	50	100	1	0.02106
15:77277961:T:C	50	100	1	0.06718
15:77278121:A:G	50	100	1	0.1037
15:77279110:T:C	50	100	0.99	0.155
15:77279980:T:C	50	100	1	0.01398
15:77280015:G:A	50	100	1	0.1892
15:77280867:T:G	50	100	1	0.02106
15:77281032:G:A	50	100	1	0.02251
15:77281373:T:A	50	100	1	0.0118
15:77281475:T:C	50	100	0.99	0.2044
15:77281885:T:C	50	100	1	0.04303
15:77282256:T:C	50	100	1	0.01235
15:77282982:C:T	50	100	1	0.01725
15:77283163:T:C	50	100	1	0.1619
15:77284225:T:C	50	100	1	0.1917
15:77284297:C:G	50	100	1	0.01398
15:77284873:C:A	50	100	1	0.04012
15:77285611:C:T	50	100	1	0.01398
15:77285683:T:C	50	100	1	0.01398
15:77285826:T:G	50	98	0.91	0.1173
15:77286348:A:G	50	100	0.93	0.01979
15:77286403:T:C	50	100	1	0.205
15:77286455:G:A	50	100	1	0.01398
15:77286554:A:G	50	100	1	0.01398
15:77286752:T:C	50	100	1	0.205
15:77287361:C:T	50	100	1	0.2324
15:77287863:T:C	50	100	1	0.01398
15:77287869:A:G	50	100	0.99	0.0158
15:77288644:T:C	50	100	1	0.01616
15:77288681:G:C	50	100	1	0.01616
15:77289076:C:G	50	100	1	0.3771
15:77289336:A:G	50	100	1	0.3773
15:77290205:G:A	50	100	1	0.1113
15:77291461:T:C	50	100	1	0.02578
15:77292156:T:C	50	100	1	0.3907
15:77292391:T:C	50	100	1	0.1883
15:77293095:C:T	50	100	1	0.01398
15:77293478:C:T	50	100	1	0.3907
15:77294233:A:C	50	98	0.97	0.1347
15:77296055:T:A	50	100	1	0.0256
15:77296545:C:T	50	100	1	0.01398
15:77297026:A:G	49	100	1	0.0256
15:77297193:T:C	50	100	1	0.1948
15:77297855:G:A	50	100	1	0.05065
15:77298037:C:T	50	100	0.88	0.01307
15:77298409:G:A	50	100	1	0.01761
15:77298665:A:G	50	100	1	0.3905
15:77299193:T:G	50	100	1	0.4804
15:77299272:T:C	50	100	1	0.1886
15:77299435:T:A	50	100	1	0.4804
15:77299562:A:C	50	100	1	0.01398
15:77300206:G:T	50	100	1	0.01543
15:77301070:C:T	50	100	1	0.156
15:77301807:G:A	50	100	1	0.0167
15:77302281:A:G	50	100	1	0.1109
15:77302701:G:C	50	100	1	0.01398
15:77302959:C:G	50	100	1	0.0423
15:77302975:C:T	50	100	1	0.01398
15:77304383:C:T	50	100	1	0.3931
15:77305857:G:A	50	100	1	0.04031
15:77306171:A:C	50	100	1	0.01761
15:77306660:T:A	50	98	1	0.3695
15:77306661:C:A	50	98	1	0.3698
15:77307010:A:G	50	100	0.9	0.02015
15:77307102:A:G	50	100	1	0.01398
15:77307127:T:C	50	100	1	0.0167
15:77307419:C:T	50	100	1	0.01271
15:77307754:A:G	50	100	0.91	0.01452
15:77308707:C:G	50	100	1	0.2101
15:77309268:T:C	50	100	1	0.2101
15:77309279:T:C	50	100	0.98	0.04285
15:77310356:T:C	50	100	1	0.2387
15:77310825:A:G	50	100	1	0.1115
15:77311544:T:C	50	98	1	0.3693
15:77311545:A:G	50	98	1	0.01398
15:77311701:A:G	50	100	1	0.01434
15:77311762:C:T	50	100	1	0.01398
15:77311821:C:T	50	100	1	0.0167
15:77311889:A:G	50	100	1	0.01398
15:77312287:A:T	50	100	0.99	0.01816
15:77313150:T:C	50	100	1	0.2382
15:77313191:G:T	50	100	1	0.368
15:77313648:A:G	48	93.8	0.68	0.03758
15:77313652:A:G	47	93.6	0.96	0.3446
15:77313688:G:A	48	97.9	0.72	0.02469
15:77313690:G:A	46	91.3	0.68	0.03958
15:77313692:G:A	40	77.5	0.81	0.1122
15:77313694:A:G	42	90.5	0.93	0.106
15:77313712:G:A	46	82.6	0.96	0.1543
15:77313726:G:A	45	75.6	0.97	0.4537
15:77313751:T:C	48	83.3	0.99	0.1872
15:77313961:C:T	50	100	0.95	0.01398
15:77313993:G:A	50	100	1	0.02578
15:77314090:T:A	50	100	1	0.205
15:77314099:T:C	50	100	1	0.1115
15:77316037:G:T	50	100	1	0.0167
15:77316405:G:A	50	100	1	0.3914
15:77316615:C:G	50	100	0.99	0.2173
15:77317356:C:T	50	100	1	0.02633
15:77317521:T:C	50	100	1	0.0167
15:77318340:C:G	50	100	1	0.02233
15:77319608:G:A	50	100	1	0.01398
15:77319610:A:G	50	100	0.86	0.01416
15:77320163:C:T	50	100	1	0.01398
15:77320374:C:T	50	100	1	0.02723
15:77320936:T:C	50	100	1	0.02596
15:77321130:G:A	50	100	1	0.1115
15:77321217:G:T	50	100	1	0.0305
15:77321218:C:G	50	100	1	0.0305
15:77322184:C:G	50	100	1	0.01398
15:77322583:A:G	50	100	1	0.01398
15:77322996:C:G	50	100	1	0.01398
15:77323125:A:T	49	100	1	0.114
15:77323689:A:G	50	100	1	0.3942
15:77323743:G:A	50	100	1	0.114
15:77324249:G:A	50	100	1	0.01398
15:77324517:T:C	50	100	1	0.02033
15:77324684:G:C	50	100	1	0.02596
15:77325567:C:A	50	100	0.99	0.2046
15:77325701:T:C	50	100	0.92	0.01235
15:77326250:T:C	50	100	1	0.02723
15:77326873:C:T	50	100	1	0.1069
15:77327070:T:C	50	100	1	0.02723
15:77327202:T:C	50	100	1	0.02832
15:77328422:A:G	50	100	1	0.01398
15:77329311:A:T	50	100	0.97	0.01961
15:77329371:C:T	50	100	1	0.01398
15:77329463:A:C	50	100	1	0.3914
15:77329664:G:A	50	100	0.99	0.1875
15:77330597:T:C	50	100	1	0.1069
15:77331295:A:C	50	100	1	0.01216
15:77331316:C:G	50	100	0.99	0.3749
15:77331338:C:T	50	100	1	0.1111
15:77331395:G:A	50	100	0.99	0.2041
15:77331706:T:G	50	100	1	0.01489
15:77331953:G:A	50	100	1	0.1069
15:77332606:T:A	50	100	0.96	0.01797
15:77333361:C:G	50	100	0.99	0.2041
15:77333644:T:C	50	100	1	0.0167
15:77334323:C:A	50	100	1	0.1111
15:77334613:G:A	50	100	1	0.1029
15:77334664:T:A	50	100	1	0.01398
15:77334821:T:A	50	100	1	0.01398
15:77335225:C:G	50	100	0.99	0.3767
15:77335447:G:A	50	100	1	0.02596
15:77336149:T:C	50	98	1	0.02796
15:77336692:G:A	50	100	1	0.01888
15:77336718:T:C	50	100	1	0.3912
15:77336812:T:C	50	100	1	0.0167
15:77338056:G:C	50	100	0.98	0.07516
15:77338074:C:T	50	100	1	0.02614
15:77338644:A:T	49	89.8	0.93	0.2702
15:77338646:T:A	49	98	0.94	0.1567
15:77338650:T:A	50	96	0.95	0.09423
15:77340343:A:G	50	100	1	0.01398
15:77340486:A:C	50	100	1	0.1117
15:77341241:A:G	50	98	1	0.01398
15:77341555:G:A	50	100	0.93	0.01144
15:77341860:G:A	50	100	1	0.02741
15:77342240:A:C	50	100	1	0.1117
15:77342892:A:G	50	100	0.99	0.3769
15:77342922:G:A	50	100	1	0.04248
15:77343533:T:C	50	98	1	0.3912
15:77343577:C:A	50	100	1	0.01398
15:77344239:T:C	50	100	0.99	0.3769
15:77344656:C:T	50	100	1	0.02397
15:77345132:C:T	50	100	1	0.0167
15:77345279:G:A	50	98	0.96	0.1127
15:77345466:G:T	50	100	0.94	0.02596
15:77345470:T:C	50	100	0.98	0.1894
15:77346917:A:G	50	100	1	0.01398
15:77346957:T:A	50	100	0.99	0.01997
15:77347269:C:T	50	100	0.99	0.3613
15:77349229:C:T	50	100	0.99	0.1895
15:77349290:C:T	50	100	1	0.1253
15:77349612:A:T	50	100	1	0.02342
15:77349639:A:C	50	100	1	0.01688
15:77349946:C:T	50	100	1	0.0167
15:77350571:T:C	49	100	1	0.01634
15:77350888:G:A	50	100	1	0.1117
15:77351452:T:C	50	100	1	0.02596
15:77351818:G:T	49	100	1	0.01616
15:77352640:C:G	50	100	0.99	0.3771
15:77353996:A:C	50	100	0.99	0.1619
15:77354162:C:T	50	100	1	0.3702
15:77356030:T:C	50	100	1	0.07135
15:77356228:A:G	50	100	1	0.01398
15:77356998:G:A	50	100	1	0.1118
15:77357004:C:T	50	100	1	0.0167
15:77357089:G:A	50	100	1	0.3912
15:77357248:T:C	50	100	0.99	0.3773
15:77357284:T:A	50	100	1	0.1115
15:77357365:G:A	50	100	0.99	0.1895
15:77357864:A:G	50	100	1	0.02596
15:77357978:C:G	50	96	1	0.01707
15:77358540:G:C	50	100	0.91	0.04521
15:77358711:A:G	50	100	1	0.02669
15:77358963:A:G	50	100	0.99	0.1895
15:77360026:T:C	50	98	1	0.3827
15:77361719:A:G	50	100	1	0.0256
15:77361764:C:T	50	100	0.98	0.01162
15:77361890:C:T	50	100	1	0.3912
15:77361936:A:G	50	100	1	0.02741
15:77362075:A:G	50	100	1	0.03268
15:77362442:C:T	50	100	0.99	0.1875
15:77363687:G:A	50	100	1	0.01398
15:77364456:G:T	50	100	1	0.3912
15:77365098:A:G	50	100	1	0.02741
15:77365340:C:T	50	100	1	0.3916
15:77366528:T:C	50	100	1	0.07516
15:77366613:T:C	50	100	1	0.1118
15:77366815:G:A	50	100	1	0.2048
15:77367640:G:A	50	100	1	0.189
15:77367751:G:A	50	100	1	0.2322
15:77368003:T:C	50	100	1	0.2046
15:77368609:T:C	50	100	1	0.0167
15:77369694:G:T	50	100	1	0.0167
15:77371827:T:C	50	100	1	0.01398
15:77371870:G:C	50	100	1	0.3912
15:77372305:A:G	50	100	1	0.02741
15:77372559:C:T	50	98	1	0.3762
15:77373140:T:A	50	98	1	0.1118
15:77373205:T:C	50	98	1	0.2328
15:77373506:G:T	50	100	1	0.3912
15:77373668:G:A	50	100	0.99	0.01797
15:77375681:G:A	50	98	1	0.1167
15:77375723:C:T	50	100	1	0.1883
15:77375761:C:T	50	100	0.9	0.01452
15:77375916:G:A	50	100	1	0.01416
15:77375994:G:A	50	100	1	0.1859
15:77376119:C:T	50	98	1	0.07498
15:77376268:A:C	50	98	1	0.2059
15:77376605:G:A	50	100	1	0.01398
15:77378059:A:C	50	100	1	0.3914
15:77378190:A:T	50	98	0.93	0.01216
15:77378209:C:T	50	96	0.81	0.07262
15:77378568:C:T	50	100	1	0.3914
15:77378874:C:G	49	100	1	0.3914
15:77379215:T:C	50	100	1	0.01416
15:77379341:G:C	50	100	1	0.01688
15:77379624:A:T	50	100	0.98	0.2317
15:77379776:C:T	50	100	0.98	0.2317
15:77380274:T:A	50	100	0.97	0.01398
15:77380575:C:A	50	98	1	0.2053
15:77381017:A:G	50	100	1	0.1861
15:77381117:C:T	50	100	1	0.392
15:77381371:T:G	50	98	1	0.3266
15:77381680:C:T	50	100	1	0.1868
15:77382090:C:G	50	100	1	0.2046
15:77382197:G:C	50	100	1	0.2046
15:77382436:G:A	50	100	1	0.0256
15:77382476:T:C	50	100	1	0.0256
15:77383646:C:T	50	100	1	0.1118
15:77384202:A:C	50	100	1	0.01489
15:77384270:T:C	50	100	1	0.1167
15:77386004:A:G	50	100	1	0.3912
15:77386788:C:T	50	100	0.92	0.01398
15:77386793:C:T	50	100	1	0.02378
15:77387897:A:T	50	100	1	0.01398
15:77388120:A:G	50	100	1	0.3912
15:77388480:C:T	50	100	1	0.0167
15:77388668:T:C	50	100	1	0.1868
15:77388841:T:C	50	100	0.9	0.01924
15:77388967:T:A	50	98	0.96	0.1124
15:77389102:A:G	50	100	1	0.3907
15:77389111:C:T	50	100	1	0.1892
15:77390026:C:T	50	100	1	0.0216
15:77390496:T:C	50	100	1	0.01398
15:77390693:T:A	50	100	0.98	0.02741
15:77390905:T:G	50	100	1	0.1868
15:77392662:C:T	50	100	1	0.01398
15:77393515:T:C	50	100	1	0.3914
15:77393708:T:C	50	100	0.99	0.01398
15:77394104:C:T	50	100	1	0.01398
15:77394206:C:T	50	100	1	0.03304
15:77394534:C:T	50	100	1	0.1872
15:77394544:G:A	50	100	1	0.392
15:77395340:T:C	50	100	1	0.2046
15:77395824:A:G	50	100	1	0.1378
15:77396075:C:T	50	100	1	0.1868
15:77396211:T:C	50	100	1	0.0167
15:77396242:C:T	50	100	1	0.0256
15:77396708:C:T	50	100	1	0.3912
15:77397032:C:A	50	100	1	0.01398
15:77397081:C:T	50	100	1	0.3912
15:77397229:T:C	50	100	1	0.01398
15:77397958:G:A	50	100	1	0.02487
15:77397988:C:T	50	100	0.98	0.02741
15:77398181:A:C	50	100	1	0.1169
15:77400081:T:C	50	100	1	0.01398
15:77400227:C:T	50	100	1	0.1126
15:77400397:A:G	50	100	1	0.02596
15:77400638:T:C	50	100	1	0.01489
15:77401118:C:T	50	100	1	0.01398
15:77401592:C:T	50	100	1	0.3911
15:77402265:A:G	50	100	1	0.138
15:77403824:A:T	50	100	1	0.392
15:77404579:G:C	50	100	1	0.01398
15:77405074:T:C	50	100	1	0.1264
15:77405251:G:A	50	100	1	0.0325
15:77405361:G:A	50	100	1	0.3767
15:77405634:C:A	50	100	1	0.02614
15:77405894:G:C	50	100	1	0.1124
15:77405976:C:T	50	100	1	0.07244
15:77406225:G:A	50	100	1	0.1124
15:77406488:G:A	50	100	1	0.0167
15:77406601:A:C	50	100	1	0.0256
15:77407049:C:T	50	100	0.99	0.01525
15:77407243:G:A	50	100	1	0.3918
15:77407754:G:C	50	100	1	0.0167
15:77407900:T:C	50	100	0.94	0.04866
15:77407912:T:C	49	98	1	0.01416
15:77407952:C:T	50	100	1	0.1389
15:77407954:C:T	50	100	1	0.1378
15:77408158:C:T	49	91.8	0.93	0.2044
15:77408160:C:T	48	91.7	0.91	0.02941
15:77408308:C:G	50	100	1	0.01398
15:77408541:T:A	50	100	1	0.1616
15:77408542:A:T	49	100	1	0.01797
15:77408574:G:T	50	100	1	0.1607
15:77409421:T:C	50	100	0.97	0.01398
15:77410812:A:G	50	100	1	0.02905
15:77411624:T:A	50	100	1	0.01398
15:77414110:A:C	50	100	1	0.03958
15:77415893:A:C	50	100	1	0.01416
15:77415974:A:C	50	100	1	0.1167
15:77416590:G:A	50	100	1	0.1118
15:77417106:G:C	50	100	1	0.3764
15:77417851:C:T	50	100	1	0.01398
15:77418426:A:C	50	100	1	0.0256
15:77418565:G:T	50	100	1	0.2044
15:77419024:C:G	50	100	1	0.0719
15:77419352:G:A	50	100	0.98	0.01126
15:77419377:G:A	50	100	1	0.4172
15:77420286:G:T	48	100	1	0.04176
15:77421244:A:G	50	100	1	0.4172
15:77421487:G:A	50	100	1	0.02869
15:77422276:T:G	50	100	1	0.01652
15:77423306:A:G	50	100	0.82	0.01344
15:77423616:A:G	50	100	0.98	0.1236
15:77424697:C:T	50	100	1	0.02179
15:77425977:A:G	50	100	0.97	0.02741
15:77426026:C:A	50	100	1	0.4174
15:77426052:A:G	50	100	1	0.1117
15:77426086:A:G	50	100	1	0.1117
15:77428607:C:T	50	100	1	0.04176
15:77428826:T:C	50	100	1	0.1233
15:77428883:A:G	50	100	1	0.4174
15:77428977:A:T	50	100	0.99	0.1607
15:77429065:G:A	50	100	1	0.1362
15:77429664:G:A	50	100	1	0.2061
15:77429767:A:G	50	98	1	0.1138
15:77430126:C:G	50	100	1	0.1374
15:77430685:G:T	50	100	1	0.1785
15:77430853:A:C	50	100	0.93	0.01017
15:77430886:C:T	50	100	1	0.02741
15:77430950:C:T	50	100	1	0.01525
15:77431061:T:G	50	100	1	0.1756
15:77431492:A:G	50	100	1	0.1122
15:77431993:C:T	50	100	1	0.1115
15:77432156:A:G	50	100	0.99	0.01997
15:77433673:G:T	50	100	1	0.02451
15:77435227:G:T	50	100	0.99	0.01561
15:77435232:A:G	50	100	1	0.1124
15:77435430:C:T	50	100	1	0.02451
15:77435700:T:C	50	100	1	0.1124
15:77436102:G:C	50	100	1	0.1877
15:77436245:C:G	50	100	1	0.01416
15:77436527:C:T	49	100	1	0.01398
15:77436528:G:A	50	100	1	0.02741
15:77436947:A:G	50	100	1	0.10780000000000001
15:77437757:A:G	50	100	1	0.179
15:77437825:C:G	50	100	0.93	0.01688
15:77437915:A:G	50	100	1	0.1264
15:77438301:C:T	50	100	1	0.138
15:77438334:C:T	50	100	0.89	0.01961
15:77438514:G:A	50	100	1	0.1879
15:77438944:C:T	50	100	1	0.02741
15:77439299:G:A	50	100	1	0.02451
15:77439659:C:T	50	100	1	0.1607
15:77440741:A:G	50	100	1	0.1861
15:77441748:T:G	50	98	0.92	0.02052
15:77441919:G:A	50	100	1	0.2062
15:77442129:A:G	50	100	0.89	0.01961
15:77443373:G:T	50	96	0.89	0.05356
15:77443376:G:T	50	94	0.89	0.1866
15:77443379:G:T	50	82	0.9	0.3315
15:77443382:T:G	50	84	0.88	0.1897
15:77443385:T:G	50	90	0.6	0.02451
15:77444395:C:G	50	100	1	0.02741
15:77444714:G:T	50	100	1	0.0216
15:77445933:A:G	50	100	1	0.02451
15:77446340:A:T	50	100	1	0.3749
15:77446437:G:A	50	100	0.95	0.01906
15:77446574:G:A	50	100	1	0.1761
15:77446775:C:T	50	100	1	0.112
15:77446776:C:G	50	100	1	0.04176
15:77446777:A:G	50	100	1	0.0423
15:77446785:T:G	50	100	1	0.04176
15:77446957:A:G	50	100	1	0.112
15:77447444:T:C	50	100	1	0.1879
15:77447594:T:C	50	98	1	0.112
15:77447653:G:C	50	100	1	0.01398
15:77448403:G:A	50	100	0.88	0.01979
15:77448466:A:G	50	100	1	0.112
15:77448579:A:G	50	100	1	0.112
15:77448811:C:T	50	100	1	0.04176
15:77448981:A:G	50	100	1	0.1445
15:77449298:G:A	50	98	1	0.4016
15:77450128:A:T	50	100	1	0.01797
15:77450168:C:T	50	100	1	0.01398
15:77450189:G:A	50	100	1	0.02451
15:77450489:A:G	50	100	1	0.1124
15:77450682:A:G	50	100	1	0.112
15:77451574:G:A	50	100	1	0.112
15:77451921:G:A	50	100	1	0.1071
15:77452745:A:T	50	100	1	0.01398
15:77452929:A:T	50	100	1	0.01398
15:77452959:G:C	50	100	1	0.1859
15:77453162:T:C	50	100	1	0.1881
15:77453230:A:G	50	100	1	0.01743
15:77453420:A:G	50	100	1	0.1792
15:77453474:G:T	50	100	1	0.1071
15:77454848:A:G	49	100	1	0.4172
15:77454934:A:G	50	100	1	0.4011
15:77454948:G:A	50	100	1	0.01398
15:77455392:T:C	50	100	1	0.0167
15:77455527:T:C	50	100	0.98	0.07153
15:77455584:T:A	50	100	1	0.02106
15:77455674:A:C	50	100	1	0.1378
15:77456726:T:C	50	100	1	0.1879
15:77456815:G:A	50	100	1	0.01398
15:77457002:G:A	50	100	1	0.01398
15:77457839:C:T	50	100	1	0.01398
15:77458068:T:G	50	100	0.99	0.1859
15:77458204:A:C	50	100	1	0.02451
15:77460351:G:A	50	100	1	0.1877
15:77460632:C:G	50	100	1	0.01398
15:77460889:G:A	50	100	1	0.1603
15:77461134:G:C	50	100	0.95	0.0138
15:77461146:C:T	50	100	1	0.112
15:77461346:C:G	50	100	1	0.1792
15:77462124:A:G	50	100	1	0.0276
15:77463064:A:C	50	100	1	0.1879
15:77463081:C:G	50	100	1	0.112
15:77463165:G:A	50	100	1	0.1071
15:77463208:C:T	50	100	1	0.1861
15:77464076:A:G	50	100	1	0.1603
15:77464115:T:A	50	100	1	0.1238
15:77464523:A:G	50	100	1	0.01434
15:77464743:A:G	50	100	1	0.112
15:77466338:G:A	50	100	1	0.1169
15:77466507:T:C	50	100	1	0.04176
15:77466542:G:A	50	100	1	0.112
15:77466556:C:T	50	100	1	0.01398
15:77466658:A:C	50	100	1	0.1169
15:77466953:G:A	50	100	1	0.4174
15:77467401:T:C	50	100	1	0.1077
15:77467554:C:T	50	100	1	0.1977
15:77467805:A:G	50	100	1	0.1167
15:77468468:C:T	50	100	1	0.1167
15:77468531:T:G	49	100	1	0.02451
15:77468979:C:A	50	100	0.92	0.02033
15:77469102:G:A	50	100	1	0.02451
15:77469224:T:C	49	98	1	0.01398
15:77469254:C:T	50	96	0.97	0.1129
15:77469706:C:T	50	100	1	0.01725
15:77469771:G:A	50	100	1	0.1879
15:77470106:G:C	50	100	1	0.01398
15:77470146:C:T	50	100	0.99	0.01198
15:77470151:G:A	50	100	1	0.1603
15:77470509:G:C	50	100	1	0.1859
15:77471370:C:G	50	100	1	0.4174
15:77471467:C:T	50	100	1	0.1859
15:77471711:G:C	50	100	1	0.1309
15:77471757:G:A	50	100	0.99	0.01707
15:77472207:G:A	50	100	1	0.3747
15:77472244:G:A	50	100	1	0.01398
15:77472422:G:A	50	100	1	0.01416
15:77472720:G:A	50	100	1	0.1118
15:77472785:C:T	50	100	1	0.01743
15:77473087:G:T	50	100	0.97	0.01525
15:77474214:T:C	50	100	1	0.4176
15:77474288:A:G	50	100	1	0.01416
15:77474497:A:T	50	100	0.89	0.01961
15:77474800:T:G	50	100	1	0.138
15:77474949:C:T	50	100	1	0.1788
15:77475197:A:G	50	100	1	0.4172
15:77475334:C:A	50	100	1	0.03431
15:77475908:T:C	50	100	1	0.02451
15:77476140:T:C	50	100	0.99	0.02741
15:77476253:A:T	50	100	0.99	0.01561
15:77476591:A:G	50	100	1	0.0167
15:77476943:G:A	50	100	1	0.112
15:77477140:A:G	50	100	1	0.0256
15:77477705:T:G	50	100	0.96	0.01398
15:77478697:A:C	50	100	1	0.1126
15:77479132:C:A	50	100	1	0.01398
15:77479152:T:C	50	100	1	0.124
15:77479661:G:A	50	100	1	0.1603
15:77479742:G:A	50	100	1	0.01398
15:77480704:G:A	50	100	0.97	0.01961
15:77482168:T:G	50	100	1	0.1071
15:77482552:A:G	50	100	0.99	0.2427
15:77483381:C:G	50	100	1	0.01235
15:77484156:C:G	50	100	1	0.417
15:77484220:A:C	50	100	1	0.4167
15:77484331:G:A	50	100	1	0.08533
15:77484463:G:A	50	100	1	0.0167
15:77485290:C:T	50	100	1	0.4208
15:77485559:T:C	50	100	1	0.01398
15:77486444:A:G	50	100	1	0.1122
15:77487007:T:A	50	100	1	0.138
15:77487253:G:A	50	100	1	0.112
15:77487458:T:C	50	100	1	0.02451
15:77487496:G:A	50	100	1	0.01398
15:77487609:C:A	50	100	1	0.1788
15:77488492:G:A	50	100	1	0.04194
15:77489464:G:A	50	100	1	0.02106
15:77489584:A:G	50	100	1	0.4174
15:77489993:A:G	50	100	1	0.4174
15:77490149:G:A	50	100	1	0.01398
15:77491470:C:G	50	100	1	0.1859
15:77492279:T:G	50	100	1	0.138
15:77492665:T:A	50	100	0.9	0.0276
15:77493254:T:C	50	100	1	0.1167
15:77494389:C:T	50	100	1	0.187
15:77494561:A:G	50	100	1	0.1786
15:77495026:G:A	50	100	1	0.0276
15:77495127:G:T	50	100	0.99	0.1786
15:77495321:G:A	50	100	0.89	0.01398
15:77496008:A:T	50	100	1	0.0167
15:77496479:A:G	50	100	1	0.1668
15:77497365:C:A	50	100	1	0.01307
15:77497431:C:T	50	98	1	0.1618
15:77497491:C:T	50	100	1	0.01398
15:77497682:A:T	49	98	0.97	0.1011
15:77497684:T:A	47	91.5	0.92	0.108
15:77497686:T:A	46	89.1	0.72	0.07898
15:77497688:T:A	48	100	0.92	0.03595
15:77499399:T:G	50	100	1	0.112
15:77499535:A:C	50	100	0.94	0.01216
15:77499915:C:T	50	100	1	0.01307
15:77499918:C:T	50	100	1	0.1872
15:77501017:A:G	50	100	1	0.4187
15:77501833:G:C	50	100	1	0.0138
15:77501955:C:A	50	100	1	0.1118
15:77503419:G:A	50	100	1	0.1765
15:77503590:T:C	50	100	0.97	0.1069
15:77503882:C:A	50	100	1	0.01779
15:77504136:G:A	50	100	1	0.0276
15:77504763:G:A	50	98	0.99	0.0158
15:77505381:A:C	50	98	1	0.4109
15:77505472:T:C	50	100	1	0.12
15:77505585:C:T	50	100	1	0.1957
15:77506085:A:C	50	100	0.98	0.05338
15:77506243:C:G	50	100	1	0.05029
15:77506308:C:A	50	100	0.99	0.04956
15:77506367:A:G	50	98	0.99	0.2834
15:77506697:C:T	50	98	0.99	0.07153
15:77507315:A:G	50	100	0.99	0.4597
15:77507601:G:A	50	100	1	0.01416
15:77507647:T:C	50	100	1	0.0167
15:77508145:C:T	50	98	0.98	0.05792
15:77508275:G:A	50	100	1	0.01688
15:77508724:C:T	50	100	0.98	0.0561
15:77508806:G:A	50	100	1	0.02269
15:77509339:G:A	50	100	0.96	0.04757
15:77509484:A:T	50	100	0.98	0.05628
15:77510243:C:A	50	100	1	0.2455
15:77510449:G:C	50	100	1	0.4054
15:77510619:T:C	50	100	0.99	0.185
15:77511273:G:A	50	100	1	0.2373
15:77511318:A:C	50	98	1	0.2611
15:77511671:T:C	50	100	0.97	0.2585
15:77511912:C:T	50	100	1	0.05664
15:77512159:C:T	50	100	1	0.2371
15:77512226:G:T	50	100	1	0.2455
15:77512248:G:A	50	100	1	0.2455
15:77512385:T:G	50	100	1	0.02814
15:77512472:A:G	50	100	0.99	0.1845
15:77512558:T:A	50	100	1	0.2467
15:77512560:T:C	50	100	0.93	0.01961
15:77512838:G:A	50	100	1	0.01198
15:77513466:G:A	49	100	1	0.05646
15:77513504:C:T	50	100	1	0.01325
15:77513791:T:A	50	100	0.95	0.01253
15:77513819:G:A	50	100	1	0.01235
15:77513945:C:T	50	100	1	0.05664
15:77514200:A:C	50	100	1	0.01198
15:77514428:A:G	50	100	1	0.405
15:77514455:A:G	50	100	1	0.2553
15:77514711:G:C	50	100	1	0.01198
15:77514785:C:T	50	100	1	0.2553
15:77514833:G:C	50	100	1	0.2538
15:77514861:G:A	50	100	0.99	0.0472
15:77515270:A:G	50	100	1	0.03504
15:77515387:A:T	50	100	1	0.04339
15:77515595:A:T	50	100	1	0.2551
15:77515653:T:C	50	100	1	0.2455
15:77515757:A:G	50	98	1	0.2551
15:77516256:A:T	50	100	1	0.2453
15:77516668:A:C	50	100	1	0.2386
15:77516674:C:G	50	100	1	0.2386
15:77516808:A:C	50	100	1	0.2505
15:77516828:A:G	50	100	1	0.2387
15:77517064:C:T	50	100	1	0.01198
15:77517422:C:G	50	100	1	0.2605
15:77517423:T:C	50	100	1	0.01198
15:77518121:A:T	50	100	0.96	0.01216
15:77518398:A:C	50	100	0.99	0.2217
15:77518503:T:C	50	100	1	0.238
15:77518657:C:T	50	100	1	0.05773
15:77518890:A:T	50	100	0.99	0.2734
15:77518992:T:G	50	100	0.98	0.03686
15:77519686:A:G	50	100	0.92	0.03722
15:77520071:G:A	50	100	1	0.2377
15:77520287:G:A	50	100	0.97	0.03123
15:77520564:G:T	50	100	1	0.2682
15:77520570:A:T	50	100	1	0.3299
15:77520612:G:C	50	100	0.99	0.4143
15:77520745:A:C	50	100	1	0.2649
15:77520974:C:T	50	100	1	0.03595
15:77521955:C:T	50	100	1	0.02088
15:77522202:G:A	50	100	1	0.2377
15:77522896:A:C	50	100	1	0.2377
15:77523216:T:A	50	100	1	0.2378
15:77523396:G:C	50	100	1	0.2747
15:77523491:C:A	50	100	1	0.2378
15:77523562:G:A	50	100	1	0.2378
15:77523649:C:T	49	100	1	0.2378
15:77523878:T:C	50	100	1	0.2378
15:77524089:A:T	50	100	1	0.2378
15:77524342:G:C	50	100	1	0.2382
15:77524477:A:T	50	100	1	0.2378
15:77524602:A:G	50	100	1	0.2378
15:77524744:C:T	50	100	1	0.03595
15:77524761:G:A	50	100	1	0.2378
15:77524911:C:A	50	100	0.99	0.2602
15:77524916:C:T	50	100	1	0.2378
15:77524946:T:C	50	100	1	0.2378
15:77525145:C:T	50	100	1	0.2378
15:77525298:T:C	50	100	1	0.2377
15:77525535:T:G	50	100	1	0.2377
15:77525542:G:C	50	100	1	0.2357
15:77525544:C:G	50	100	1	0.2351
15:77525700:A:G	50	100	1	0.2378
15:77525752:G:T	50	100	0.97	0.1837
15:77525786:C:A	49	100	1	0.4134
15:77525851:T:C	50	100	1	0.238
15:77525943:T:C	50	100	1	0.2377
15:77526041:T:C	50	100	1	0.02088
15:77526084:G:T	50	100	1	0.2377
15:77526176:C:A	50	100	1	0.2377
15:77526188:G:A	50	100	0.92	0.01943
15:77526206:G:T	50	100	1	0.2377
15:77526591:G:T	50	100	1	0.2375
15:77526650:A:G	50	100	1	0.2375
15:77526714:A:G	50	100	1	0.4134
15:77526758:G:A	50	100	1	0.02451
15:77526761:C:A	50	100	1	0.238
15:77526799:T:C	50	100	1	0.238
15:77526894:C:T	50	100	1	0.02487
15:77526920:G:A	50	98	0.98	0.1834
15:77526984:C:T	50	100	0.91	0.01924
15:77527173:A:G	50	100	1	0.2431
15:77527240:T:C	50	100	1	0.2429
15:77527244:G:A	50	100	1	0.2429
15:77527249:A:G	50	100	1	0.2429
15:77527334:G:A	50	94	0.98	0.4405
15:77527436:G:A	50	100	1	0.2342
15:77527536:A:C	50	100	1	0.01017
15:77527548:C:T	50	100	0.98	0.01017
15:77527680:C:A	50	100	1	0.01017
15:77528049:A:G	50	100	1	0.01017
15:77528370:A:G	50	100	0.99	0.2651
15:77528978:C:T	50	98	0.9	0.01053
15:77528989:G:A	50	98	1	0.2627
15:77529136:C:T	50	100	0.97	0.02905
15:77529169:G:A	50	100	1	0.01924
15:77530671:C:T	49	100	1	0.248
15:77531189:A:G	50	100	0.98	0.0846
15:77531198:C:A	50	100	1	0.01434
15:77531248:A:G	50	100	1	0.01035
15:77531578:G:A	50	100	1	0.02614
15:77531920:G:T	50	100	0.95	0.03613
15:77532449:C:A	50	100	0.98	0.1037
15:77532468:G:A	50	100	0.98	0.08351
15:77532647:G:A	50	100	0.98	0.126
15:77532740:A:G	50	100	0.99	0.3366
15:77532779:A:G	50	100	0.99	0.3263
15:77532807:C:A	50	100	0.99	0.3103
15:77532908:T:C	50	100	1	0.2371
15:77532911:G:A	50	100	1	0.3255
15:77532956:A:G	50	100	0.98	0.1872
15:77533002:A:G	50	100	1	0.2613
15:77533132:A:C	50	100	1	0.3308
15:77533153:G:T	50	100	1	0.2366
15:77533387:T:C	50	100	1	0.3257
15:77533719:C:T	50	100	0.94	0.02052
15:77534337:A:G	50	100	0.94	0.02687
15:77534569:A:G	50	100	0.97	0.1923
15:77534627:A:C	50	100	0.99	0.3315
15:77534636:T:C	50	100	1	0.01325
15:77534753:T:C	50	100	0.94	0.02687
15:77534843:A:G	50	100	0.99	0.3268
15:77535064:G:A	50	100	0.94	0.01289
15:77535129:A:C	49	100	0.99	0.321
15:77535614:C:T	38	78.9	0.81	0.1422
15:77535626:C:T	38	78.9	0.88	0.1954
15:77535630:T:C	31	80.6	0.73	0.1038
15:77535737:G:A	36	88.9	0.99	0.3215
15:77535756:A:G	38	94.7	0.98	0.2758
15:77535877:A:G	50	100	1	0.3371
15:77535928:G:A	50	100	0.94	0.02705
15:77536326:G:A	50	100	0.99	0.4116
15:77536409:T:C	50	100	0.99	0.327
15:77536623:T:C	50	96	0.98	0.2337
15:77536625:C:T	50	96	0.98	0.2284
15:77536627:C:T	50	90	0.98	0.2567
15:77536629:C:T	50	96	0.99	0.423
15:77536834:A:G	50	98	0.97	0.2373
15:77536987:A:T	50	100	0.94	0.02614
15:77537579:G:A	50	100	1	0.2338
15:77537748:G:A	50	98	0.99	0.3081
15:77537871:G:A	50	100	0.92	0.02542
15:77537964:T:G	50	96	0.97	0.2418
15:77538088:T:C	50	96	0.99	0.2945
15:77538291:T:C	50	98	0.99	0.4198
15:77538353:A:G	50	100	1	0.01489
15:77539603:T:A	50	98	0.98	0.4626
15:77539677:C:G	50	100	0.98	0.4225
15:77539974:C:G	50	98	0.99	0.4622
15:77540117:G:A	50	100	0.98	0.01761
15:77540182:G:A	50	100	0.98	0.4628
15:77540333:G:A	50	100	0.99	0.3063
15:77540420:G:A	50	98	0.99	0.463
15:77540691:G:A	50	100	0.95	0.04067
15:77540722:C:T	50	100	0.99	0.2916
15:77540768:A:C	50	100	0.99	0.3034
15:77541182:G:T	50	100	0.99	0.3008
15:77541283:G:A	50	100	0.99	0.303
15:77541765:G:A	50	100	0.91	0.04285
15:77541805:C:T	50	98	1	0.2391
15:77542016:C:G	50	100	1	0.2571
15:77542252:G:A	50	100	0.93	0.03068
15:77542404:T:C	50	100	0.99	0.2898
15:77543315:C:T	50	100	1	0.2505
15:77543367:G:A	50	100	0.96	0.0394
15:77543644:C:T	49	100	1	0.2505
15:77544179:C:T	50	100	1	0.252
15:77544713:T:G	50	100	1	0.4089
15:77545320:G:A	50	100	1	0.2522
15:77545550:C:G	50	100	0.99	0.02687
15:77545640:G:T	50	100	1	0.2518
15:77545744:C:A	50	100	1	0.2522
15:77546077:T:C	50	100	1	0.407
15:77546149:C:T	50	100	1	0.4087
15:77546193:C:G	50	100	0.98	0.402
15:77546709:G:A	50	100	1	0.2551
15:77546827:C:T	50	100	1	0.2551
15:77546831:A:G	50	100	1	0.2674
15:77547274:C:T	50	98	0.99	0.2553
15:77547419:T:C	50	100	1	0.4061
15:77547557:G:A	50	100	0.97	0.05701
15:77547732:C:T	50	100	1	0.2466
15:77547787:A:G	50	100	1	0.4061
15:77547975:G:A	50	100	0.99	0.01126
15:77548372:A:G	50	100	0.99	0.3813
15:77548406:C:T	50	100	0.97	0.07662
15:77548448:G:A	50	100	0.99	0.2672
15:77549150:T:C	50	100	1	0.2905
15:77549261:C:T	49	100	1	0.0581
15:77549405:G:T	50	100	0.93	0.0207
15:77549441:A:G	50	100	1	0.2707
15:77549485:G:A	50	100	1	0.04158
15:77549499:A:G	50	100	1	0.2698
15:77549753:A:G	50	100	1	0.3297
15:77549804:A:C	50	100	1	0.05846
15:77549841:C:T	50	100	1	0.01961
15:77549955:A:G	50	100	1	0.3293
15:77549966:G:C	50	100	1	0.3293
15:77549969:T:C	50	100	1	0.3297
15:77550104:G:C	50	100	1	0.01362
15:77550984:A:G	50	100	1	0.3887
15:77551023:A:G	50	100	1	0.3954
15:77551092:T:A	50	100	0.99	0.2117
15:77551179:C:T	50	98	0.99	0.05973
15:77551218:A:G	50	98	0.99	0.3951
15:77551398:C:A	50	100	1	0.01271
15:77551545:A:C	50	100	0.98	0.01471
15:77551887:C:T	50	100	0.99	0.02088
15:77551930:G:C	50	100	0.99	0.232
15:77552033:T:C	50	100	0.99	0.2467
15:77552174:G:T	50	98	0.98	0.4982
15:77552212:T:C	50	100	1	0.4882
15:77552319:C:G	50	100	0.99	0.2229
15:77552562:T:C	50	100	0.99	0.4118
15:77552898:C:A	50	100	0.88	0.01834
15:77553069:C:T	50	100	0.98	0.05846
15:77553470:T:C	50	98	0.99	0.492
15:77553531:T:C	50	100	1	0.2778
15:77553560:C:G	50	100	1	0.2776
15:77553569:C:T	50	100	1	0.2776
15:77553586:G:A	50	100	1	0.2585
15:77553617:G:A	50	98	1	0.4987
15:77553740:G:T	50	98	0.99	0.2357
15:77553873:G:A	50	100	1	0.2774
15:77554304:C:G	50	100	0.78	0.01979
15:77554443:G:A	50	98	0.98	0.05937
15:77554756:G:A	50	100	0.97	0.01162
15:77554840:G:A	50	100	0.97	0.1062
15:77555011:T:G	50	100	1	0.276
15:77555190:G:A	50	100	0.98	0.01471
15:77555403:C:A	50	100	1	0.276
15:77555460:G:C	50	100	1	0.276
15:77555471:T:C	50	100	1	0.276
15:77555550:C:T	50	100	1	0.276
15:77556236:C:T	50	98	1	0.2418
15:77556271:T:C	50	100	0.99	0.06627
15:77556390:T:C	50	100	0.98	0.2393
15:77556464:C:T	50	98	0.99	0.3929
15:77556677:C:G	50	98	1	0.224
15:77556712:G:A	50	100	0.99	0.01289
15:77556849:T:C	50	100	1	0.2865
15:77556912:T:C	50	100	1	0.2614
15:77557341:C:A	50	100	0.98	0.02088
15:77557382:G:A	50	100	0.99	0.2228
15:77557771:G:A	50	100	0.99	0.01071
15:77557804:C:T	50	100	0.99	0.303
15:77557842:G:C	50	100	0.98	0.2752
15:77557955:T:C	50	98	0.99	0.06554
15:77558352:T:C	50	100	0.98	0.02941
15:77558375:G:T	50	100	0.99	0.01289
15:77558584:A:G	50	100	0.99	0.2847
15:77559152:G:A	50	100	0.97	0.05265
15:77559193:G:A	50	98	0.96	0.1685
15:77559503:T:G	50	100	0.92	0.08134
15:77559598:A:G	49	100	0.96	0.01652
15:77559633:C:T	45	95.6	0.86	0.01997
15:77559635:A:C	45	95.6	0.85	0.02378
15:77559640:C:T	45	97.8	0.96	0.1324
15:77559644:C:T	47	97.9	0.81	0.01707
15:77559918:A:G	49	100	0.75	0.03686
15:77560030:C:T	49	100	0.94	0.1541
15:77560257:A:G	48	93.8	0.95	0.2386
15:77560327:T:C	49	95.9	0.96	0.2333
15:77560375:G:A	49	100	0.92	0.01362
15:77560629:G:A	48	95.8	0.97	0.116
15:77561332:C:T	50	98	0.97	0.276
15:77561394:A:G	50	98	0.97	0.4134
15:77561616:G:A	50	98	0.98	0.3693
15:77561792:G:A	50	100	0.96	0.02015
15:77561935:T:G	50	96	0.97	0.4247
15:77562010:G:T	50	100	0.98	0.2317
15:77562336:C:T	50	100	0.99	0.2311
15:77562534:A:C	50	100	0.99	0.2318
15:77562647:A:G	50	98	0.98	0.4272
15:77562863:T:A	50	100	0.98	0.01543
15:77563086:G:C	50	98	0.98	0.1636
15:77563444:A:T	50	100	0.98	0.03286
15:77563663:G:T	50	100	0.9	0.01543
15:77564229:T:A	50	100	0.99	0.2656
15:77564325:A:T	50	100	0.98	0.3949
15:77564531:A:G	50	100	1	0.02397
15:77564649:C:A	50	100	0.98	0.09241
15:77564747:C:G	50	100	1	0.0158
15:77564874:C:G	50	100	0.81	0.0345
15:77565334:C:T	50	100	1	0.0158
15:77565666:G:A	50	100	0.92	0.01561
15:77566227:G:A	50	98	0.99	0.3406
15:77566277:A:C	50	100	0.99	0.2522
15:77566826:C:T	50	100	0.99	0.3117
15:77567618:C:G	50	100	1	0.03304
15:77567743:C:A	50	100	0.99	0.3319
15:77568207:C:T	50	100	0.99	0.04484
15:77568251:G:A	50	100	0.98	0.3125
15:77568568:A:G	50	100	0.99	0.2985
15:77568590:T:G	50	100	0.77	0.01761
15:77568672:A:G	50	100	0.95	0.01398
15:77568704:A:G	50	100	1	0.04212
15:77569307:A:T	50	100	0.96	0.01507
15:77569325:T:G	50	100	1	0.08333
15:77569508:T:G	50	100	1	0.02124
15:77569593:G:C	50	100	1	0.06609
15:77569882:G:T	50	100	1	0.08678
15:77569954:A:C	50	100	1	0.27
15:77570173:A:G	50	100	1	0.01289
15:77570187:G:A	50	100	1	0.2702
15:77570268:C:T	50	100	0.99	0.2959
15:77570464:G:A	50	100	1	0.27
15:77570487:G:A	50	100	1	0.2958
15:77570565:G:A	50	100	1	0.3121
15:77570648:T:C	50	100	1	0.02487
15:77570660:T:C	50	100	1	0.04684
15:77570694:T:C	50	100	1	0.08678
15:77570848:C:T	50	98	1	0.3121
15:77570853:C:T	50	100	1	0.3647
15:77570940:C:T	50	100	1	0.01398
15:77571070:T:C	50	100	1	0.3194
15:77571156:G:A	50	98	0.99	0.1075
15:77571378:A:G	50	100	1	0.3028
15:77571746:C:T	50	100	0.95	0.01997
15:77571909:C:A	50	100	1	0.3105
15:77571937:G:A	49	100	1	0.3105
15:77572140:G:A	50	100	1	0.02505
15:77572283:G:C	50	100	1	0.3662
15:77572443:C:T	50	100	1	0.03177
15:77572460:T:G	50	100	1	0.2505
15:77572664:A:C	50	100	1	0.3749
15:77572704:G:A	50	100	1	0.2941
15:77572771:G:A	50	100	1	0.3105
15:77572945:G:A	50	100	1	0.05574
15:77573117:C:T	50	100	1	0.2478
15:77573126:G:A	50	100	0.9	0.02233
15:77573213:C:T	50	98	0.99	0.161
15:77573223:G:A	50	100	1	0.02814
15:77573365:C:G	50	100	1	0.3286
15:77573469:G:A	50	100	1	0.3301
15:77573714:G:A	50	100	1	0.01289
15:77573868:A:G	50	100	1	0.3431
15:77573992:C:T	50	100	1	0.01235
15:77573994:C:T	50	98	1	0.1071
15:77574209:A:T	50	100	1	0.3137
15:77574307:T:C	50	100	1	0.3302
15:77574433:T:C	50	100	1	0.342
15:77574788:A:G	50	100	1	0.3533
15:77574822:G:A	50	100	1	0.313
15:77574906:C:A	50	100	0.9	0.01598
15:77575285:T:C	50	100	0.98	0.343
15:77575340:G:A	50	100	0.96	0.09513
15:77575363:G:A	50	98	0.96	0.06373
15:77575438:T:C	50	100	1	0.2469
15:77575641:G:C	50	100	1	0.4337
15:77575714:C:T	50	100	1	0.3005
15:77575771:G:C	50	100	1	0.1029
15:77575782:G:C	50	100	1	0.4337
15:77576058:G:A	50	100	1	0.01634
15:77576410:A:C	50	100	0.99	0.07861
15:77576678:C:T	50	100	1	0.0817
15:77576920:C:T	50	100	1	0.05084
15:77577062:C:T	50	100	1	0.01398
15:77577323:G:A	50	100	1	0.01235
15:77577575:C:T	50	100	1	0.3544
15:77577985:A:G	50	98	1	0.108
15:77578029:A:G	50	100	1	0.3239
15:77578164:G:A	50	100	1	0.01634
15:77578304:A:G	50	100	1	0.2411
15:77578571:C:T	50	100	1	0.2916
15:77578772:G:A	50	100	1	0.3161
15:77578840:T:G	50	100	1	0.3844
15:77578975:G:A	50	100	1	0.02415
15:77579130:T:C	50	100	1	0.3159
15:77579133:C:T	50	100	1	0.01398
15:77579178:T:C	50	100	1	0.3157
15:77579407:T:C	50	100	1	0.3155
15:77579486:C:T	50	100	1	0.06845
15:77579489:T:C	50	100	1	0.02415
15:77579697:G:C	50	100	1	0.2905
15:77579710:C:T	50	100	0.95	0.0158
15:77579849:A:G	50	100	1	0.2573
15:77579960:C:T	50	100	1	0.02142
15:77579976:G:A	50	100	1	0.2908
15:77580076:C:T	50	98	1	0.1077
15:77580567:C:T	50	98	1	0.289
15:77580622:C:T	50	100	1	0.2923
15:77580851:G:A	50	100	1	0.2905
15:77580982:C:T	50	100	0.91	0.03558
15:77581055:T:C	50	100	1	0.1407
15:77581070:T:C	50	100	1	0.3008
15:77581207:G:A	50	100	1	0.2919
15:77581330:C:A	50	100	1	0.2967
15:77581337:G:C	50	100	0.83	0.01416
15:77581427:A:G	50	100	0.99	0.3123
15:77581562:C:T	50	100	0.99	0.2925
15:77581688:A:G	50	100	0.99	0.2994
15:77581778:C:T	50	100	0.92	0.01543
15:77581887:C:A	50	98	0.99	0.2925
15:77581960:C:A	50	100	1	0.02469
15:77582014:G:A	50	100	0.99	0.2923
15:77582314:G:T	50	98	1	0.02923
15:77582331:C:T	50	100	1	0.01398
15:77582487:A:G	50	98	1	0.1095
15:77582535:A:G	50	98	0.99	0.3166
15:77582681:G:T	50	100	0.83	0.03014
15:77582775:C:A	50	100	0.99	0.3139
15:77582926:T:G	50	100	1	0.284
15:77583083:C:T	50	100	1	0.0138
15:77583249:T:C	50	100	1	0.3141
15:77583689:T:C	50	100	1	0.28
15:77584290:C:T	50	100	1	0.3057
15:77584775:A:G	50	100	0.99	0.3969
15:77585453:A:G	50	100	0.99	0.232
15:77585473:G:C	50	100	1	0.01271
15:77585901:G:A	50	100	0.95	0.0158
15:77585992:G:A	50	100	0.99	0.01053
15:77586376:C:T	50	100	1	0.01616
15:77586403:T:C	50	100	0.95	0.0167
15:77586801:C:T	50	100	1	0.03014
15:77587220:A:C	50	100	1	0.01852
15:77587500:C:G	50	100	0.99	0.3072
15:77587633:A:G	50	100	1	0.3263
15:77587664:G:A	50	100	1	0.1885
15:77587772:C:A	50	100	1	0.3261
15:77588114:G:C	49	100	0.87	0.01943
15:77588139:G:A	50	100	1	0.02397
15:77588317:G:A	49	100	1	0.02397
15:77588556:A:C	50	98	1	0.04503
15:77588557:A:G	50	98	1	0.01888
15:77588585:G:C	50	100	1	0.2849
15:77588627:C:T	50	100	1	0.01598
15:77588897:C:T	50	100	1	0.3239
15:77588961:A:G	50	100	1	0.04503
15:77588986:T:C	50	100	1	0.04503
15:77589522:G:A	50	100	0.98	0.01489
15:77589547:C:A	50	100	1	0.437
15:77589583:G:A	50	100	1	0.437
15:77589781:T:C	50	100	1	0.437
15:77590075:A:G	50	98	1	0.4784
15:77590384:C:T	50	100	1	0.4129
15:77590415:T:C	50	100	1	0.4368
15:77590518:A:G	50	100	1	0.2633
15:77590788:T:C	49	100	1	0.4372
15:77590896:C:A	50	100	1	0.02088
15:77591414:G:A	50	100	1	0.4199
15:77591460:G:A	50	100	1	0.4477
15:77591472:C:T	50	100	0.97	0.03413
15:77591587:C:T	50	100	1	0.4555
15:77591615:T:C	50	100	1	0.4484
15:77591684:G:A	50	100	1	0.284
15:77591788:A:G	50	100	1	0.3787
15:77591844:A:G	50	100	1	0.4276
15:77591861:A:G	50	100	1	0.4279
15:77591886:C:G	50	100	1	0.4277
15:77591948:A:G	50	100	0.99	0.4277
15:77591980:T:C	50	100	1	0.3983
15:77592162:C:T	50	100	1	0.282
15:77592300:A:G	50	98	1	0.4481
15:77592418:G:T	50	100	1	0.0167
15:77592567:C:T	50	100	0.92	0.03776
15:77592569:C:T	50	100	0.98	0.03195
15:77592640:C:A	50	100	1	0.02687
15:77592654:G:A	50	100	1	0.276
15:77592656:A:T	50	100	0.98	0.4245
15:77592899:A:C	50	100	1	0.4326
15:77593120:G:T	50	100	1	0.4325
15:77593167:T:A	50	100	1	0.183
15:77593215:A:G	50	100	0.95	0.0216
15:77593353:G:A	50	98	1	0.0285
15:77593391:A:G	50	100	1	0.0285
15:77593597:A:G	50	100	0.98	0.03141
15:77593605:A:G	50	100	0.99	0.4007
15:77593687:T:C	50	100	1	0.4317
15:77593690:A:G	50	100	1	0.4321
15:77593889:A:C	50	100	1	0.3691
15:77593998:A:C	50	100	1	0.372
15:77594522:G:A	50	100	1	0.1932
15:77594665:A:G	50	100	1	0.4323
15:77594729:C:G	50	100	1	0.4323
15:77594966:T:C	50	100	1	0.4237
15:77595315:T:G	50	100	1	0.4236
15:77595810:G:A	50	100	1	0.3927
15:77595827:A:G	50	100	1	0.3927
15:77595910:G:C	50	100	0.98	0.1089
15:77595925:C:T	50	100	1	0.0394
15:77596336:C:T	50	100	0.9	0.01017
15:77596364:T:C	50	100	1	0.01198
15:77596502:G:A	50	100	1	0.04866
15:77596582:A:G	50	100	1	0.299
15:77596732:C:A	50	100	0.99	0.01797
15:77596765:G:A	50	100	1	0.232
15:77596830:C:T	50	100	1	0.2322
15:77596850:A:G	50	100	1	0.2322
15:77596931:T:C	50	100	1	0.4998
15:77597119:G:A	50	100	1	0.4682
15:77597156:G:C	50	100	0.97	0.03105
15:77597325:T:C	49	100	0.87	0.01725
15:77597408:A:G	50	100	1	0.4682
15:77597448:A:G	50	96	0.99	0.0679
15:77597499:C:G	50	100	1	0.4657
15:77598392:C:A	50	100	0.99	0.01761
15:77598602:G:A	50	100	0.97	0.03903
15:77598666:G:A	50	100	1	0.0118
15:77598824:A:G	50	100	0.99	0.01797
15:77598977:G:A	50	100	1	0.02796
15:77599504:C:T	50	100	1	0.01344
15:77599598:C:T	50	100	0.99	0.1601
15:77599701:C:T	50	100	1	0.09967
15:77599951:T:C	50	100	1	0.1031
15:77599954:G:A	50	100	1	0.1029
15:77599989:G:A	50	100	1	0.02814
15:77600081:C:T	50	100	1	0.09967
15:77600124:C:T	50	98	1	0.1031
15:77600294:G:A	50	100	1	0.09967
15:77600515:A:G	50	100	1	0.3736
15:77601127:G:A	50	100	1	0.09967
15:77601361:C:G	50	100	1	0.1008
15:77601490:G:T	50	100	1	0.4806
15:77601543:A:G	50	98	0.99	0.3095
15:77601563:C:T	50	100	1	0.4802
15:77601579:C:T	50	100	0.98	0.01035
15:77601580:G:A	50	100	1	0.01017
15:77601622:C:G	50	100	1	0.4797
15:77601646:T:C	50	100	1	0.4802
15:77601914:T:C	50	100	1	0.4811
15:77602245:A:G	50	100	1	0.4809
15:77602353:C:T	50	98	1	0.01307
15:77602366:A:G	50	100	1	0.4809
15:77602705:T:C	50	100	1	0.4895
15:77602988:C:T	50	100	1	0.104
15:77603140:G:A	50	100	0.99	0.1821
15:77603151:G:A	50	98	0.94	0.0118
15:77603236:C:T	50	100	1	0.01017
15:77603614:G:A	50	100	1	0.1064
15:77603747:G:A	50	100	1	0.02669
15:77603895:A:G	50	100	1	0.1816
15:77604109:G:A	50	100	1	0.01035
15:77604444:G:A	50	100	0.98	0.3715
15:77604683:G:C	47	76.6	0.78	0.1265
15:77604855:C:T	50	98	1	0.1821
15:77604878:C:G	50	100	1	0.02887
15:77604905:G:A	50	100	1	0.1819
15:77605004:T:C	49	100	1	0.1819
15:77605048:G:C	50	100	0.86	0.01035
15:77605134:A:C	50	98	1	0.3745
15:77605472:A:G	50	98	0.97	0.1919
15:77605725:C:T	50	100	1	0.01017
15:77605861:C:T	50	100	0.99	0.1776
15:77605939:C:T	50	100	1	0.01344
15:77606042:T:A	50	100	0.99	0.1761
15:77606077:C:A	50	100	1	0.3629
15:77607306:G:A	50	100	0.98	0.3631
15:77607743:C:T	50	100	1	0.02887
15:77607804:G:C	50	100	1	0.03686
15:77607902:C:T	50	100	1	0.01071
15:77608078:T:G	50	100	0.99	0.0305
15:77608432:T:C	50	100	0.99	0.0305
15:77608578:A:G	50	100	0.99	0.03068
15:77608611:T:C	50	100	0.99	0.0374
15:77608804:T:C	50	100	0.99	0.0374
15:77609009:C:T	50	100	0.99	0.04394
15:77609127:A:G	50	100	0.99	0.0305
15:77609614:G:T	50	100	1	0.03794
15:77609849:A:C	50	100	1	0.3232
15:77609951:C:T	50	100	0.99	0.3106
15:77610005:T:C	50	100	0.99	0.2834
15:77610077:T:C	50	100	1	0.3095
15:77610078:G:C	50	100	1	0.02088
15:77610588:A:G	50	100	1	0.02088
15:77610735:C:T	50	100	0.99	0.1897
15:77611051:T:C	48	100	1	0.2918
15:77611105:T:C	49	100	1	0.2838
15:77611244:C:T	50	100	1	0.01017
15:77611773:G:A	50	100	0.95	0.02524
15:77612073:A:C	50	100	1	0.4844
15:77612084:G:A	50	100	0.99	0.2838
15:77612098:C:A	50	100	1	0.1447
15:77612155:T:C	50	100	1	0.4755
15:77612226:G:A	50	100	1	0.0167
15:77612345:C:T	50	100	1	0.01489
15:77612602:G:A	50	100	1	0.4748
15:77612682:G:A	50	100	1	0.1756
15:77613319:A:G	50	94	1	0.3039
15:77613344:G:A	50	96	0.99	0.4619
15:77613862:T:C	50	100	0.98	0.2288
15:77613889:C:G	50	100	0.99	0.4526
15:77614016:C:T	50	98	1	0.01634
15:77614332:G:A	50	100	0.99	0.01344
15:77614803:G:A	50	100	0.99	0.4673
15:77615193:C:G	50	100	0.99	0.3557
15:77615433:T:C	50	98	0.99	0.3558
15:77615442:G:A	50	98	0.98	0.3562
15:77615909:G:A	49	100	0.89	0.01834
15:77615935:G:A	49	100	0.99	0.02814
15:77615962:C:T	50	100	1	0.02633
15:77616291:T:C	50	100	0.98	0.2596
15:77616463:C:A	50	100	0.99	0.01616
15:77616739:G:A	50	100	0.99	0.01598
15:77616850:C:T	50	100	1	0.01616
15:77616864:C:T	50	100	0.99	0.01652
15:77617021:T:C	50	100	0.95	0.06046
15:77617128:G:A	50	100	1	0.01017
15:77617623:T:C	50	98	0.96	0.3008
15:77617753:C:T	50	100	0.97	0.285
15:77617860:G:T	50	94	0.94	0.3789
15:77617960:C:T	50	100	0.82	0.02996
15:77618225:G:C	50	100	0.98	0.01235
15:77618278:A:G	50	100	0.96	0.3388
15:77619286:A:C	50	100	1	0.01943
15:77619498:A:G	50	100	1	0.0207
15:77619586:T:C	50	100	1	0.02033
15:77620066:C:A	50	100	0.99	0.1006
15:77620087:G:A	50	100	0.99	0.02033
15:77620192:T:G	50	100	0.98	0.2052
15:77620375:A:G	50	100	0.96	0.3355
15:77620383:A:T	50	100	0.98	0.183
15:77620600:C:T	50	100	0.99	0.1992
15:77620801:C:A	50	98	0.78	0.0118
15:77620829:C:G	49	100	0.99	0.2513
15:77620903:G:A	50	100	0.99	0.1993
15:77620976:A:C	50	98	0.99	0.1995
15:77621541:C:T	50	100	1	0.0276
15:77621577:G:A	50	100	0.97	0.05138
15:77621578:A:G	50	100	0.99	0.1834
15:77622073:G:A	50	100	1	0.01071
15:77622761:C:T	50	100	0.99	0.1899
15:77622799:T:C	50	100	0.99	0.2142
15:77622885:A:G	50	100	0.98	0.1393
15:77622940:T:G	50	100	0.99	0.2144
15:77622959:T:C	50	100	0.99	0.2502
15:77623066:A:G	50	98	0.99	0.2117
15:77623072:A:C	50	100	0.97	0.1425
15:77623103:A:C	50	100	0.99	0.2455
15:77623171:T:C	50	98	0.98	0.2351
15:77623374:A:G	50	100	0.99	0.1984
15:77623509:T:C	50	100	1	0.2324
15:77623763:T:C	50	100	0.99	0.2079
15:77623902:T:A	48	100	0.99	0.2048
15:77624005:T:C	50	100	0.99	0.2048
15:77624199:T:C	50	100	1	0.01089
15:77624288:C:T	50	100	0.99	0.2052
15:77624374:T:C	50	100	0.99	0.2052
15:77624392:T:C	50	100	1	0.02106
15:77624403:C:T	50	98	0.95	0.02941
15:77624758:G:C	50	100	0.99	0.2052
15:77625076:G:A	50	100	1	0.2057
15:77625414:G:A	50	100	1	0.2055
15:77625974:C:T	50	100	1	0.2102
15:77626137:T:C	50	100	1	0.2102
15:77626151:A:C	50	100	1	0.2106
15:77626194:G:A	50	100	1	0.2102
15:77626196:G:A	50	100	1	0.2102
15:77626360:T:A	50	100	1	0.2104
15:77626769:A:G	50	100	0.96	0.0216
15:77626781:C:G	50	100	1	0.2053
15:77626846:T:G	50	100	1	0.2106
15:77626991:T:C	50	100	1	0.2106
15:77627095:T:C	50	100	0.99	0.2329
15:77627106:A:G	50	100	0.92	0.01126
15:77627238:C:T	50	100	1	0.2108
15:77627352:A:T	50	100	1	0.2108
15:77627498:C:T	50	100	0.89	0.07571
15:77627622:G:A	50	100	0.95	0.05138
15:77627811:G:T	50	98	1	0.2108
15:77628301:A:T	50	100	0.95	0.0216
15:77628387:A:T	50	100	0.99	0.2333
15:77628393:A:G	50	100	0.99	0.2329
15:77628402:A:G	50	100	0.92	0.1022
15:77628504:T:G	50	100	1	0.2048
15:77628595:C:T	50	98	1	0.2113
15:77628700:G:A	50	100	1	0.2331
15:77628727:G:C	50	100	1	0.2062
15:77628834:C:T	50	100	1	0.2086
15:77628959:C:G	50	100	0.95	0.0216
15:77629976:G:A	50	100	0.99	0.2331
15:77630061:T:C	50	100	1	0.1785
15:77630170:A:G	50	100	1	0.1786
15:77630730:A:G	50	100	0.99	0.2397
15:77630881:G:T	50	100	1	0.185
15:77631068:C:T	50	100	0.99	0.06391
15:77631101:G:A	50	100	0.96	0.02288
15:77631219:C:T	50	100	0.96	0.01961
15:77631323:G:C	50	100	0.99	0.2395
15:77631575:T:C	50	98	0.98	0.2738
15:77632652:C:G	49	100	0.99	0.04938
15:77632746:G:A	48	97.9	0.98	0.04285
15:77632895:G:T	50	100	0.97	0.04666
15:77633615:G:A	50	100	1	0.01126
15:77633918:T:A	50	100	1	0.1649
15:77634450:T:G	50	100	1	0.165
15:77635603:A:G	48	100	1	0.1649
15:77636169:C:G	50	100	1	0.02251
15:77636519:G:A	50	100	0.98	0.01235
15:77637608:T:C	50	100	1	0.1647
15:77637708:G:T	50	100	0.99	0.1149
15:77637736:C:T	50	100	0.94	0.01289
15:77638610:A:G	50	100	0.99	0.1147
15:77638750:G:A	50	100	1	0.02251
15:77638985:G:A	50	100	0.99	0.1147
15:77639512:G:A	50	100	1	0.1153
15:77639582:T:C	50	100	0.98	0.07117
15:77639988:C:T	50	100	0.98	0.02542
15:77640096:T:C	50	100	1	0.1659
15:77640218:G:A	50	100	1	0.01416
15:77640320:C:T	50	100	1	0.02651
15:77641251:T:C	49	100	0.98	0.04303
15:77642058:G:A	50	100	0.95	0.03232
15:77642099:C:T	50	100	1	0.02269
15:77642226:G:C	50	100	0.97	0.0138
15:77642859:C:G	50	100	0.99	0.01216
15:77643117:G:A	50	100	0.94	0.02179
15:77643601:C:T	50	100	0.7	0.01107
15:77643650:G:A	50	100	0.94	0.4757
15:77643979:G:A	50	100	1	0.02288
15:77644724:A:T	50	100	0.88	0.01144
15:77645210:T:C	50	100	0.99	0.2148
15:77645310:C:G	50	100	0.99	0.1155
15:77646088:T:A	50	100	0.95	0.02614
15:77646302:G:A	50	100	0.99	0.1102
15:77646511:G:A	50	100	0.85	0.01253
15:77647966:G:A	50	100	0.97	0.01725
15:77647993:C:T	50	100	0.94	0.07807
15:77648263:G:A	50	98	0.98	0.09677
15:77648903:C:G	50	100	0.99	0.08751
15:77649371:G:A	50	98	0.98	0.0541
15:77649622:G:C	50	100	0.98	0.01434
15:77649776:C:G	50	100	0.96	0.0394
15:77649822:A:G	50	100	0.98	0.1293
15:77649852:A:G	50	100	0.98	0.102
15:77650018:G:A	50	98	0.97	0.03903
15:77650284:G:C	50	100	0.97	0.01253
15:77650494:A:T	50	100	0.97	0.0394
15:77651516:C:T	50	98	0.98	0.03686
15:77651593:G:A	50	98	0.86	0.03722
15:77652042:C:A	50	100	0.96	0.01852
15:77652100:C:T	50	94	0.98	0.06518
15:77652485:T:A	47	97.9	0.81	0.01979
15:77653074:C:T	50	100	0.99	0.08333
15:77653206:T:C	50	96	0.94	0.1988
15:77654422:A:C	50	100	0.97	0.02741
15:77654695:G:A	50	100	0.96	0.0837
15:77654712:G:A	50	100	0.96	0.02415
15:77654914:C:T	50	94	0.93	0.09078
15:77655273:C:T	50	98	0.97	0.02905
15:77655437:T:C	50	100	1	0.01126
15:77655518:C:T	50	100	0.97	0.01688
15:77656052:T:G	50	96	0.97	0.04811
15:77656775:A:C	50	100	0.92	0.02197
15:77657059:T:C	50	100	1	0.03214
15:77657290:G:C	50	98	0.96	0.01834
15:77657329:T:C	50	100	1	0.03214
15:77657545:A:G	50	100	0.98	0.05483
15:77658081:G:A	50	98	0.97	0.05265
15:77658899:C:G	50	100	0.98	0.134
15:77659155:G:A	50	100	1	0.0285
15:77659607:T:C	50	100	1	0.02941
15:77660092:C:T	50	100	0.99	0.1189
15:77660205:C:T	50	100	0.99	0.06046
15:77660476:T:C	50	100	0.99	0.08152
15:77660512:T:C	50	100	0.96	0.03849
15:77661536:T:C	50	98	0.92	0.1351
15:77661578:C:T	50	100	0.99	0.05828
15:77662567:G:A	50	100	0.98	0.03577
15:77663013:T:A	50	98	0.99	0.2582
15:77663041:C:T	50	100	0.89	0.0285
15:77663121:A:G	50	100	0.96	0.02142
15:77663145:C:T	50	98	0.99	0.2798
15:77663174:C:T	50	98	0.99	0.28
15:77663178:C:T	50	100	0.82	0.01961
15:77663239:G:A	50	100	0.99	0.0394
15:77663435:C:T	50	100	1	0.0207
15:77663466:T:G	50	100	1	0.05773
15:77663614:C:T	50	100	1	0.01144
15:77663818:A:T	50	100	0.97	0.05828
15:77664013:C:T	50	98	0.99	0.1255
15:77664022:G:A	50	98	1	0.0187
15:77664168:T:C	48	89.6	0.92	0.06463
15:77664170:T:C	43	83.7	0.86	0.144
15:77664172:C:T	45	95.6	0.74	0.04575
15:77664603:G:A	50	98	0.99	0.0955
15:77664853:G:C	50	100	0.99	0.05792
15:77664969:C:T	50	100	0.99	0.0581
15:77665017:C:T	50	100	1	0.01144
15:77665033:T:C	50	100	1	0.08606
15:77665231:T:C	50	98	1	0.1049
15:77665652:G:T	50	100	1	0.01144
15:77666128:A:G	50	98	1	0.01852
15:77666180:T:C	50	94	0.98	0.1427
15:77666225:G:A	50	96	0.97	0.4526
15:77666456:G:A	50	98	1	0.0187
15:77666932:A:G	50	100	0.96	0.01235
15:77667219:C:T	50	100	1	0.02088
15:77667559:A:C	50	100	1	0.08007
15:77667684:T:C	50	100	1	0.08007
15:77667758:C:G	50	100	1	0.02088
15:77668413:G:C	50	100	1	0.01216
15:77668602:G:C	50	100	1	0.02088
15:77668891:T:G	50	100	1	0.01235
15:77669265:C:T	50	100	1	0.02088
15:77669658:C:A	49	100	1	0.03813
15:77669735:T:C	50	100	1	0.04484
15:77669860:G:T	50	100	1	0.01325
15:77669941:C:T	50	100	1	0.02088
15:77669998:A:G	50	100	1	0.08497
15:77670068:C:G	50	100	1	0.0345
15:77671171:A:G	50	98	0.92	0.183
15:77671525:G:A	50	100	1	0.01979
15:77671545:A:G	50	100	0.99	0.2534
15:77671565:A:G	50	100	1	0.01325
15:77671764:A:G	50	100	1	0.08515
15:77671953:C:T	50	100	0.99	0.1362
15:77672569:A:G	50	100	1	0.3922
15:77672858:C:G	50	100	1	0.2545
15:77673028:G:A	50	100	0.7	0.01107
15:77673645:C:T	50	100	1	0.1117
15:77673826:C:A	50	100	1	0.2471
15:77674551:C:T	50	100	1	0.2489
15:77674558:G:C	50	100	1	0.2489
15:77674648:A:G	50	100	0.99	0.08533
15:77675074:G:A	50	100	1	0.2269
15:77676304:T:C	50	100	1	0.3767
15:77676599:C:T	50	100	1	0.01144
15:77676701:T:C	50	100	1	0.01089
15:77676783:T:C	50	100	1	0.08515
15:77677387:C:T	50	100	1	0.1362
15:77678388:T:A	50	100	1	0.01561
15:77679047:C:T	50	100	1	0.01216
15:77679109:A:C	50	100	1	0.3769
15:77679568:A:G	50	100	1	0.1204
15:77679641:G:A	50	100	1	0.01489
15:77680081:T:C	50	100	1	0.1743
15:77680108:G:A	50	100	1	0.08515
15:77680254:C:T	50	100	1	0.03794
15:77680428:C:T	50	100	1	0.3932
15:77680448:T:C	50	100	1	0.01235
15:77680500:G:C	50	100	1	0.1362
15:77680670:A:C	50	100	1	0.3771
15:77680800:A:G	50	100	1	0.1841
15:77680942:T:A	50	100	1	0.07353
15:77681049:G:C	50	100	0.99	0.1812
15:77681658:G:T	50	100	1	0.1178
15:77681663:G:C	50	100	1	0.01017
15:77681852:C:T	50	98	0.78	0.02124
15:77682118:G:A	50	100	1	0.1422
15:77682218:A:C	50	100	1	0.3829
15:77682322:G:A	50	100	1	0.171
15:77682345:A:G	50	100	1	0.07317
15:77682640:T:G	50	100	1	0.02088
15:77682683:C:G	50	100	1	0.03813
15:77683349:C:T	50	100	1	0.03704
15:77683420:C:A	50	100	1	0.1195
15:77683761:T:C	50	100	1	0.01398
15:77683996:C:T	50	100	1	0.03704
15:77684262:T:A	50	100	1	0.07117
15:77684263:T:A	50	100	1	0.07117
15:77684440:G:A	50	100	1	0.3789
15:77684527:T:C	50	100	1	0.3791
15:77684674:G:T	50	100	1	0.07117
15:77684743:A:G	50	100	1	0.356
15:77684962:C:T	50	100	1	0.01398
15:77685138:G:A	50	100	0.88	0.01707
15:77685325:T:G	50	100	1	0.07099
15:77685608:A:G	50	100	1	0.03722
15:77685725:T:C	50	98	0.99	0.4109
15:77686002:C:T	50	100	1	0.01235
15:77686514:C:T	50	100	0.95	0.04085
15:77687230:C:T	50	100	1	0.08079
15:77687346:G:C	50	100	1	0.06917
15:77687835:C:T	50	100	1	0.1803
15:77688007:C:T	50	100	1	0.03758
15:77688255:C:T	50	100	0.98	0.03286
15:77688807:T:C	50	100	0.94	0.1049
15:77689061:C:T	50	98	1	0.1503
15:77689122:A:G	50	98	1	0.2224
15:77689554:G:A	50	100	1	0.06899
15:77689928:C:T	50	100	1	0.01271
15:77690046:G:A	50	100	1	0.0728
15:77690105:G:T	50	100	1	0.06954
15:77690165:C:T	50	98	1	0.1501
15:77690179:A:C	50	100	1	0.0719
15:77690476:C:T	50	100	1	0.07317
15:77690621:G:A	50	100	0.98	0.06935
15:77690778:C:G	50	98	1	0.3874
15:77691274:A:G	50	100	1	0.03141
15:77691460:T:C	50	100	0.98	0.4468
15:77691626:G:T	50	100	0.86	0.08932
15:77691878:C:T	50	100	1	0.06409
15:77691908:A:G	50	100	1	0.01271
15:77691919:C:T	50	100	1	0.06663
15:77692138:C:T	50	96	1	0.404
15:77692261:G:T	50	100	1	0.07135
15:77692436:T:C	50	100	1	0.06881
15:77692462:G:A	50	100	1	0.07317
15:77693072:G:A	50	100	1	0.02106
15:77693212:T:C	50	100	1	0.06881
15:77693683:G:A	50	100	1	0.06845
15:77693713:G:A	50	100	0.92	0.01253
15:77693926:T:C	50	98	0.99	0.4147
15:77694067:T:A	50	100	1	0.03758
15:77694810:C:T	50	100	0.99	0.06935
15:77694959:C:G	50	100	1	0.03141
15:77695038:C:A	50	100	1	0.0138
15:77695786:C:T	50	100	0.99	0.06808
15:77695907:G:C	50	100	0.99	0.0679
15:77696236:G:A	50	100	0.99	0.09223
15:77696570:C:T	50	100	1	0.03086
15:77696626:G:C	50	98	0.99	0.1442
15:77696722:C:T	50	100	0.87	0.02433
15:77697158:A:G	50	100	0.96	0.07044
15:77697327:C:G	50	98	0.98	0.06718
15:77697764:C:G	50	98	0.98	0.4101
15:77697821:G:A	50	100	1	0.02669
15:77698186:C:T	50	100	0.99	0.01235
15:77698363:G:A	50	100	1	0.03649
15:77698408:A:G	50	100	1	0.02451
15:77698434:G:T	50	100	0.97	0.03431
15:77698733:G:C	50	98	0.97	0.4045
15:77698805:G:A	50	98	0.97	0.0719
15:77698811:G:A	50	98	0.97	0.06681
15:77698895:C:A	50	100	1	0.01198
15:77698968:A:G	50	98	0.98	0.3893
15:77699089:G:A	50	100	1	0.07262
15:77699557:T:C	50	98	0.97	0.4096
15:77699575:T:C	50	100	0.99	0.01235
15:77699970:A:G	50	98	0.96	0.06209
15:77700378:G:T	50	100	0.97	0.1451
15:77700556:T:A	50	100	0.99	0.02015
15:77700940:A:G	50	98	0.93	0.1033
15:77701564:C:T	50	94	0.87	0.02651
15:77701788:G:A	50	94	0.91	0.1411
15:77702122:C:T	50	90	0.89	0.284
15:77702298:G:C	49	100	0.95	0.0354
15:77702595:T:A	50	100	0.95	0.06445
15:77703385:G:A	50	100	0.96	0.05792
15:77703521:G:A	50	94	0.98	0.2044
15:77703607:G:C	50	100	0.97	0.4533
15:77704186:T:C	50	100	1	0.01561
15:77704195:G:A	50	100	0.98	0.4708
15:77704320:G:A	49	100	0.96	0.03776
15:77704366:G:C	50	100	0.98	0.4653
15:77704642:C:T	50	100	0.99	0.05864
15:77704901:C:T	50	98	0.98	0.2046
15:77705047:C:A	50	100	0.99	0.05864
15:77705764:G:C	50	100	0.97	0.01071
15:77706922:C:A	50	100	1	0.4586
15:77707094:A:G	50	100	1	0.4682
15:77707155:G:A	50	100	0.92	0.02397
15:77707200:A:G	50	100	1	0.4492
15:77707517:C:G	50	100	0.99	0.4593
15:77707775:G:A	50	98	0.99	0.2059
15:77707979:A:G	50	100	1	0.4806
15:77708669:T:C	50	98	0.99	0.1908
15:77709179:G:T	50	100	1	0.02723
15:77709718:G:A	50	100	0.99	0.03922
15:77710018:A:T	50	100	1	0.4927
15:77710727:G:T	50	100	1	0.4887
15:77710985:G:A	50	98	0.98	0.1298
15:77711200:T:C	50	100	1	0.4617
15:77711622:C:T	50	98	0.98	0.2055
15:77711862:A:G	50	100	1	0.468
15:77711888:G:T	50	100	1	0.468
15:77711900:G:T	50	100	1	0.02741
15:77711983:G:A	50	100	1	0.4924
15:77711995:C:T	50	100	1	0.05955
15:77712401:T:C	50	100	1	0.4682
15:77712464:A:G	50	100	0.98	0.01434
15:77713069:A:G	50	100	1	0.4624
15:77713088:A:G	50	100	0.99	0.4508
15:77713180:T:C	49	100	0.88	0.0276
15:77713584:T:C	50	98	1	0.0285
15:77713753:C:T	50	100	1	0.4127
15:77713754:G:A	50	98	0.97	0.03304
15:77713914:T:C	50	100	1	0.3863
15:77713948:C:T	50	100	1	0.4922
15:77714298:G:C	50	100	0.98	0.2062
15:77714403:C:A	50	100	1	0.4744
15:77714500:T:C	50	100	1	0.4473
15:77714557:G:A	50	98	0.98	0.2021
15:77714871:C:T	50	100	0.99	0.1968
15:77714912:C:T	50	98	0.99	0.4406
15:77715090:T:C	50	100	0.99	0.471
15:77715109:C:G	50	100	1	0.01307
15:77715509:A:C	50	100	1	0.0325
15:77716088:C:T	50	100	0.99	0.4846
15:77716501:G:A	50	98	0.97	0.207
15:77716568:C:T	50	98	0.99	0.01888
15:77717106:G:T	50	98	0.95	0.2282
15:77717663:C:A	50	100	1	0.01816
15:77717727:T:G	50	100	0.95	0.01271
15:77717809:C:T	50	100	0.96	0.02251
15:77717848:C:A	50	100	1	0.04739
15:77718420:C:T	50	100	1	0.0728
15:77718590:C:G	50	100	1	0.01253
15:77718762:G:A	50	98	0.97	0.2195
15:77719555:G:A	50	100	1	0.01816
15:77719974:T:A	50	100	1	0.01271
15:77720276:C:T	50	98	0.99	0.2106
15:77720346:G:A	50	96	0.99	0.2427
15:77720366:A:G	50	100	1	0.4844
15:77720371:C:T	50	100	1	0.4844
15:77720931:T:C	50	100	1	0.4837
15:77720961:C:T	50	100	1	0.07262
15:77721078:C:A	50	100	0.99	0.2084
15:77721102:T:G	50	100	1	0.07262
15:77721213:C:T	50	96	1	0.1122
15:77721221:A:G	50	100	1	0.3787
15:77721519:G:A	50	98	1	0.0728
15:77721554:C:T	50	100	1	0.0305
15:77721920:G:A	50	100	0.99	0.4346
15:77722861:G:T	50	100	0.99	0.3299
15:77722933:G:C	50	100	1	0.01507
15:77723065:C:T	50	100	1	0.0699
15:77723825:G:A	50	100	1	0.01434
15:77724209:T:C	50	100	1	0.102
15:77724867:G:A	50	100	1	0.01888
15:77724930:G:A	50	100	1	0.4779
15:77724953:C:T	50	100	1	0.01888
15:77725019:A:G	50	100	1	0.3858
15:77725088:T:C	50	100	1	0.01434
15:77725314:A:G	50	100	1	0.386
15:77725472:G:C	50	100	1	0.1077
15:77725891:C:A	50	100	0.96	0.02179
15:77725895:C:T	50	100	1	0.04775
15:77726014:T:C	50	100	1	0.1024
15:77726031:T:C	50	100	1	0.102
15:77726077:A:G	50	100	1	0.102
15:77726481:T:C	50	100	1	0.102
15:77726505:G:C	50	100	1	0.04648
15:77726512:C:T	50	100	1	0.4457
15:77726595:T:C	50	100	1	0.4457
15:77726819:T:C	50	100	1	0.102
15:77726999:G:A	50	100	0.97	0.02088
15:77727287:A:G	50	100	1	0.102
15:77727714:T:C	50	98	0.79	0.01053
15:77727754:A:G	50	100	1	0.102
15:77727790:A:G	50	100	1	0.4061
15:77727890:C:T	50	100	1	0.102
15:77728069:A:T	50	100	1	0.102
15:77728267:C:T	50	100	0.96	0.02578
15:77728578:C:T	50	100	1	0.1022
15:77729196:T:C	50	100	1	0.01961
15:77729745:A:G	50	100	0.99	0.2111
15:77730077:G:T	50	100	1	0.4174
15:77731757:G:A	50	100	1	0.09405
15:77731874:C:T	50	98	1	0.01198
15:77732004:C:T	50	100	1	0.01035
15:77732302:C:T	50	100	1	0.09386
15:77732405:G:A	50	100	1	0.08061
15:77732464:A:C	50	100	1	0.1854
15:77732752:G:A	50	100	0.99	0.01507
15:77732925:G:A	50	100	1	0.1106
15:77733078:T:G	50	100	1	0.4381
15:77733122:G:T	50	100	1	0.3972
15:77733126:A:G	50	100	1	0.1106
15:77733166:G:A	50	100	1	0.2115
15:77733277:G:A	50	100	1	0.2111
15:77733435:C:A	50	100	1	0.2113
15:77733551:C:A	50	100	1	0.01779
15:77733983:C:T	50	100	1	0.3867
15:77734111:C:G	50	100	1	0.1106
15:77734255:A:T	50	100	1	0.1107
15:77734259:G:A	50	100	1	0.3936
15:77734260:G:A	50	100	1	0.1106
15:77734603:T:C	50	100	1	0.102
15:77734836:C:T	50	100	1	0.3883
15:77735083:A:G	50	100	0.99	0.4423
15:77735652:C:A	50	100	1	0.01888
15:77735745:C:T	50	100	1	0.1051
15:77735886:T:C	50	100	1	0.1049
15:77736588:C:A	50	100	1	0.0187
15:77736889:C:T	50	100	0.97	0.03322
15:77737194:C:G	50	100	1	0.3967
15:77737455:G:A	50	100	1	0.1823
15:77737536:C:T	50	100	1	0.0158
15:77737681:C:T	50	98	0.99	0.4443
15:77737780:C:T	50	100	1	0.4009
15:77738411:G:A	50	100	0.99	0.1048
15:77738862:C:T	48	100	1	0.02142
15:77738895:C:A	48	100	1	0.1057
15:77738927:T:C	48	97.9	1	0.1017
15:77738984:G:A	47	100	1	0.1017
15:77739116:C:A	50	100	1	0.4045
15:77739144:A:G	50	100	0.99	0.02814
15:77739522:T:C	50	100	0.98	0.01198
15:77739641:G:C	50	100	1	0.1058
15:77739642:G:A	50	100	1	0.1058
15:77739754:C:T	50	100	1	0.03123
15:77739903:C:T	50	98	1	0.2121
15:77740015:T:C	50	100	1	0.4501
15:77740260:C:G	50	100	0.97	0.02088
15:77740365:G:A	50	100	1	0.08551
15:77740669:G:C	50	100	1	0.01652
15:77740718:T:C	50	100	1	0.4437
15:77740935:C:A	50	100	1	0.4439
15:77741382:C:T	50	100	1	0.01797
15:77741393:T:C	50	100	1	0.4401
15:77741541:C:T	50	100	1	0.01797
15:77741926:T:C	50	100	1	0.4437
15:77742027:G:A	50	100	1	0.4439
15:77742260:C:A	50	100	1	0.4435
15:77742265:T:C	50	100	1	0.4435
15:77742361:C:T	50	100	1	0.443
15:77742952:G:T	50	100	1	0.02251
15:77742993:G:A	50	100	0.98	0.4575
15:77743262:G:A	50	100	0.98	0.1211
15:77743790:G:A	50	100	1	0.0492
15:77743818:C:G	49	98	0.98	0.1549
15:77744483:G:A	50	100	1	0.06118
15:77745025:C:T	50	100	1	0.01325
15:77745208:C:T	50	100	1	0.04121
15:77745301:T:C	50	100	0.99	0.3682
15:77745540:G:A	50	100	1	0.04993
15:77745598:G:A	50	100	1	0.05955
15:77745714:A:G	50	100	0.86	0.01344
15:77745782:A:C	50	100	1	0.1264
15:77745968:A:G	50	100	0.98	0.1647
15:77746270:T:C	50	100	0.89	0.02487
15:77746579:T:C	50	100	0.99	0.4828
15:77746844:C:T	50	100	1	0.1265
15:77747063:C:G	50	100	1	0.4822
15:77747628:T:G	50	100	0.98	0.02469
15:77747635:C:G	50	100	0.99	0.482
15:77747683:G:A	50	100	1	0.1264
15:77748094:T:C	50	100	1	0.482
15:77748225:A:G	50	100	1	0.3589
15:77748564:A:G	50	100	1	0.482
15:77748716:G:A	50	96	0.77	0.02723
15:77748903:C:T	49	93.9	1	0.126
15:77748908:T:C	50	98	1	0.126
15:77749437:T:G	50	100	0.99	0.4791
15:77749447:T:C	50	100	0.99	0.3613
15:77749487:G:C	50	100	1	0.1269
15:77749898:G:A	50	100	0.96	0.01035
15:77750366:C:T	50	100	1	0.1265
15:77750416:G:A	50	100	1	0.03794
15:77750537:C:T	50	100	0.98	0.02469
15:77750639:G:A	50	100	1	0.03232
15:77750673:G:A	50	100	1	0.03232
15:77750852:G:C	50	100	0.67	0.01126
15:77751070:C:A	50	100	1	0.1273
15:77751105:A:G	50	100	1	0.4121
15:77751149:C:T	50	100	0.99	0.02524
15:77751309:C:T	50	100	1	0.01489
15:77751388:A:G	50	100	1	0.1048
15:77751402:G:A	50	100	1	0.01325
15:77751560:A:G	50	100	0.99	0.144
15:77751703:C:T	50	100	1	0.03758
15:77751722:C:A	50	100	0.95	0.01035
15:77752020:C:G	50	100	0.88	0.01471
15:77752289:G:T	50	100	1	0.2184
15:77752381:C:T	50	100	1	0.421
15:77752820:T:G	50	100	1	0.1211
15:77753288:G:A	50	100	1	0.01761
15:77753541:G:C	50	100	1	0.1211
15:77753691:C:T	50	100	1	0.06627
15:77753756:T:C	50	100	0.99	0.02596
15:77753785:T:C	50	100	1	0.01344
15:77753956:G:A	50	100	1	0.06645
15:77754265:T:C	49	100	0.95	0.01035
15:77754275:T:A	50	98	0.99	0.1556
15:77754775:G:A	50	100	1	0.03831
15:77754776:C:A	50	100	1	0.03831
15:77754908:G:A	50	100	0.96	0.04993
15:77755623:G:C	50	100	0.92	0.01035
15:77755968:C:T	50	100	0.99	0.02505
15:77756428:C:T	50	100	0.94	0.01144
15:77756565:A:G	50	100	1	0.1331
15:77756650:C:A	50	100	1	0.1872
15:77756693:G:A	50	100	1	0.03831
15:77756818:G:C	50	100	0.92	0.03831
15:77757205:C:T	50	100	1	0.1872
15:77757421:G:A	50	100	0.99	0.2195
15:77757625:G:A	50	100	1	0.1843
15:77757639:T:C	50	100	1	0.03813
15:77757761:T:C	50	100	1	0.1875
15:77758040:G:A	50	100	1	0.1874
15:77758079:G:A	50	100	1	0.1334
15:77758135:G:T	50	100	0.94	0.01035
15:77758136:G:C	50	100	0.89	0.01126
15:77758463:A:G	50	100	1	0.03831
15:77758483:C:T	50	100	0.98	0.05991
15:77758565:C:T	50	100	0.99	0.1872
15:77758597:C:T	50	100	0.99	0.02505
15:77758681:C:T	50	100	1	0.03813
15:77759312:G:A	50	100	0.92	0.02233
15:77759364:G:C	50	100	1	0.03831
15:77759580:A:G	50	100	1	0.01344
15:77760727:C:G	50	100	0.9	0.02723
15:77760866:C:T	50	98	1	0.1367
15:77761750:C:T	50	100	1	0.2672
15:77761940:C:T	50	100	0.99	0.06028
15:77761962:C:T	50	90	0.78	0.06209
15:77762057:C:T	50	98	1	0.2206
15:77762226:T:C	50	100	1	0.01707
15:77762370:G:C	50	100	1	0.03849
15:77763137:G:A	50	100	1	0.2211
15:77763216:T:A	50	100	1	0.2787
15:77763234:C:T	50	100	0.95	0.05047
15:77763350:T:C	50	100	1	0.4119
15:77763496:C:T	50	100	0.97	0.0207
15:77763654:C:A	50	100	0.98	0.02469
15:77763801:T:G	50	100	1	0.221
15:77763847:T:C	50	100	0.92	0.01235
15:77764181:C:A	50	100	0.97	0.05737
15:77764477:C:T	50	100	0.99	0.02469
15:77765059:A:C	50	100	0.98	0.01035
15:77765262:A:G	50	100	1	0.01489
15:77765811:C:T	50	100	1	0.2251
15:77766142:G:A	50	100	0.98	0.03903
15:77766238:G:C	50	100	0.98	0.05755
15:77766414:T:C	50	100	1	0.4119
15:77766509:G:A	50	100	0.98	0.05084
15:77766727:G:T	50	98	0.99	0.4116
15:77766888:A:T	50	96	0.94	0.08932
15:77766889:A:T	49	98	0.84	0.03105
15:77767146:A:C	50	100	0.95	0.06718
15:77767233:A:G	50	96	0.98	0.2228
15:77768205:C:A	50	100	0.99	0.2279
15:77768444:G:A	50	100	0.98	0.1685
15:77768573:T:G	50	100	1	0.0561
15:77768576:G:A	50	100	0.99	0.1436
15:77768897:G:A	50	100	1	0.1449
15:77769056:T:C	50	100	0.98	0.2259
15:77769444:G:A	50	100	0.98	0.1681
15:77769641:G:C	50	100	1	0.02415
15:77769776:C:T	50	100	1	0.02814
15:77770009:G:C	50	100	1	0.1447
15:77770356:A:G	50	100	0.96	0.05592
15:77770880:C:T	50	100	0.98	0.01725
15:77771205:T:C	50	100	1	0.02415
15:77771243:A:C	50	100	0.98	0.2453
15:77771456:A:G	50	100	1	0.02796
15:77771974:T:C	50	100	0.93	0.02033
15:77772003:T:A	50	100	0.98	0.244
15:77772322:T:G	50	100	0.98	0.3419
15:77772563:T:C	50	100	0.99	0.2202
15:77772569:C:T	50	100	0.98	0.03849
15:77772665:T:C	50	100	1	0.01107
15:77772882:G:A	50	100	0.99	0.252
15:77773596:T:C	50	100	0.98	0.05755
15:77773732:G:A	50	100	1	0.02505
15:77773868:C:T	50	98	0.96	0.2547
15:77774034:C:T	50	100	0.92	0.03014
15:77774332:C:T	50	100	0.95	0.01144
15:77774537:C:T	50	100	1	0.01816
15:77774932:G:T	50	100	0.96	0.01997
15:77774933:C:T	50	100	0.96	0.01997
15:77774977:A:C	50	100	0.99	0.01416
15:77775257:A:C	50	100	0.96	0.05556
15:77775291:C:T	50	94	0.96	0.3253
15:77775545:G:C	50	100	0.94	0.01325
15:77775865:C:T	50	100	1	0.01144
15:77775879:A:C	50	100	1	0.01834
15:77776071:G:A	50	100	0.95	0.02342
15:77776402:T:C	50	100	0.92	0.0216
15:77776514:C:G	49	91.8	0.85	0.0541
15:77776975:A:C	50	100	0.85	0.01126
15:77777008:A:G	50	100	1	0.01543
15:77777089:T:C	50	98	0.98	0.4216
15:77777317:C:T	50	100	0.97	0.2326
15:77777453:A:T	49	89.8	0.97	0.4003
15:77777460:C:G	49	98	0.75	0.02596
15:77777462:C:T	49	93.9	0.98	0.378
15:77777464:C:T	49	95.9	0.97	0.3548
15:77777465:G:A	49	91.8	0.96	0.4034
15:77777467:A:G	49	89.8	0.89	0.0984
15:77777469:A:G	47	93.6	0.95	0.1275
15:77777471:A:G	48	100	0.96	0.09096
15:77777473:A:G	48	89.6	0.97	0.4252
15:77777475:A:G	49	93.9	0.97	0.4268
15:77777477:A:G	49	93.9	0.96	0.4034
15:77777479:A:G	47	97.9	0.81	0.05192
15:77777481:A:G	49	100	0.97	0.01906
15:77777502:C:G	50	96	0.96	0.07026
15:77778388:G:A	50	100	0.96	0.01017
15:77778401:A:T	50	100	0.98	0.4675
15:77778609:T:C	50	100	1	0.01543
15:77778741:C:T	49	100	0.99	0.4762
15:77779144:A:G	50	100	1	0.01543
15:77779207:A:G	50	100	1	0.01543
15:77779365:T:C	50	100	1	0.01561
15:77779716:A:G	50	100	0.96	0.03341
15:77779758:A:G	50	100	0.96	0.03341
15:77780430:G:T	50	100	1	0.01543
15:77780577:A:G	50	100	1	0.01543
15:77780677:G:A	50	100	1	0.01471
15:77780679:T:C	50	100	0.86	0.01471
15:77780947:G:A	50	100	0.99	0.4744
15:77781845:C:T	50	100	1	0.07171
15:77781859:G:A	50	100	0.96	0.02524
15:77781863:A:G	50	100	1	0.2177
15:77782341:C:T	50	100	1	0.2313
15:77782643:A:C	50	100	1	0.01616
15:77782681:A:G	50	100	1	0.4499
15:77783213:A:T	50	100	1	0.4664
15:77783568:G:A	50	100	0.99	0.4174
15:77783583:C:T	50	100	1	0.1839
15:77783930:T:C	50	100	1	0.2649
15:77784037:G:A	50	100	1	0.4664
15:77784551:T:C	50	100	0.92	0.01489
15:77785420:C:T	50	100	1	0.4722
15:77785722:C:G	50	100	1	0.2306
15:77785862:A:T	50	100	1	0.01362
15:77786103:A:G	50	100	1	0.4722
15:77786245:G:C	50	100	1	0.03377
15:77786247:A:G	50	100	1	0.03377
15:77786364:C:A	50	100	1	0.01017
15:77786561:A:G	50	100	1	0.2647
15:77786778:T:C	49	100	1	0.4722
15:77786841:C:A	50	100	1	0.01289
15:77786925:C:G	50	100	1	0.472
15:77786962:A:G	50	100	1	0.472
15:77787083:T:C	50	100	1	0.472
15:77787092:C:G	50	100	1	0.4717
15:77787385:A:G	50	100	1	0.2311
15:77787398:G:A	50	100	0.94	0.01852
15:77787488:C:T	50	100	1	0.01362
15:77787647:G:A	50	100	1	0.01289
15:77787701:G:A	50	100	0.96	0.03595
15:77787717:T:C	50	100	0.99	0.03704
15:77788016:G:A	50	100	0.96	0.01852
15:77788266:G:A	50	100	1	0.2456
15:77788331:C:T	50	100	1	0.2958
15:77788372:G:A	50	100	0.9	0.02324
15:77788395:C:G	50	100	1	0.4648
15:77788707:T:A	50	100	1	0.2318
15:77788708:G:T	50	100	1	0.232
15:77788731:A:G	50	100	0.92	0.03086
15:77788788:C:T	50	100	1	0.2464
15:77788887:C:T	50	100	0.99	0.2186
15:77789187:C:T	50	100	1	0.4575
15:77789285:T:C	50	100	1	0.0216
15:77789316:G:A	50	100	1	0.4581
15:77789452:C:T	50	100	1	0.2464
15:77789650:A:G	50	100	1	0.2464
15:77789767:C:T	50	100	1	0.01289
15:77790436:G:A	50	100	1	0.2177
15:77790517:G:T	50	100	1	0.2464
15:77790681:C:T	50	100	1	0.01598
15:77790794:C:T	50	100	1	0.2464
15:77790898:A:G	50	100	1	0.2175
15:77791373:A:G	50	100	1	0.4579
15:77791435:T:G	50	100	0.92	0.02996
15:77791756:C:T	50	100	1	0.03631
15:77791895:T:C	50	100	1	0.01362
15:77792002:C:T	50	100	1	0.02741
15:77792980:T:C	50	100	1	0.09386
15:77793076:C:T	50	100	1	0.4504
15:77793343:G:C	50	100	1	0.02741
15:77793548:A:G	50	100	1	0.1903
15:77794067:C:T	50	100	0.96	0.0276
15:77794082:G:A	50	100	1	0.4515
15:77794231:T:C	49	100	0.86	0.03722
15:77794301:T:C	43	83.7	1	0.1273
15:77794314:G:A	43	83.7	0.99	0.1224
15:77794502:A:G	48	97.9	1	0.02269
15:77794590:A:T	45	97.8	0.82	0.03014
15:77794594:T:A	42	92.9	0.91	0.02578
15:77794610:C:T	44	93.2	1	0.1278
15:77794745:G:A	50	100	1	0.1906
15:77794858:A:G	50	100	1	0.244
15:77794877:C:A	50	100	1	0.01325
15:77795430:G:A	50	98	0.99	0.4521
15:77795586:C:T	50	100	0.78	0.01507
15:77795646:G:A	50	100	0.92	0.01979
15:77795705:G:A	50	100	1	0.0561
15:77795785:T:G	50	100	0.99	0.189
15:77795860:C:G	50	100	1	0.1805
15:77796572:C:T	50	100	0.96	0.2554
15:77796876:C:A	50	94	0.65	0.0216
15:77796982:G:A	50	100	1	0.1806
15:77797474:T:C	50	100	1	0.2298
15:77797497:A:G	50	100	1	0.1821
15:77797507:C:T	50	100	1	0.1267
15:77798063:A:G	50	100	1	0.1819
15:77798288:G:A	50	100	1	0.1819
15:77798497:G:C	50	100	1	0.1819
15:77798569:G:A	50	100	1	0.2747
15:77799036:A:G	50	100	1	0.2297
15:77799264:A:G	50	100	1	0.2438
15:77799445:G:A	50	100	0.95	0.03068
15:77799538:C:G	50	100	1	0.1841
15:77799579:C:A	50	100	1	0.228
15:77800023:G:A	50	100	1	0.4259
15:77800381:C:T	50	100	1	0.4808
15:77800795:T:C	50	98	0.95	0.02251
15:77800856:A:C	50	100	1	0.2536
15:77801021:T:C	50	100	0.78	0.01543
15:77801221:C:T	50	100	1	0.4363
15:77801556:T:C	50	100	1	0.1823
15:77801705:C:T	50	100	1	0.0236
15:77801888:G:A	50	100	0.91	0.01035
15:77801911:G:A	50	100	1	0.2371
15:77801981:A:G	50	100	0.71	0.01107
15:77802068:C:G	50	100	1	0.2798
15:77802465:G:C	50	100	1	0.4713
15:77802594:C:T	50	100	0.99	0.1345
15:77803867:C:T	50	100	0.99	0.04285
15:77804064:G:A	50	100	0.93	0.02088
15:77804091:G:A	50	100	1	0.1164
15:77804528:C:T	50	100	1	0.04321
15:77804535:C:G	50	100	1	0.06954
15:77804657:A:G	50	100	0.99	0.2166
15:77804871:A:C	50	100	1	0.05138
15:77805019:G:A	50	100	1	0.1636
15:77805614:G:A	50	100	1	0.06245
15:77805727:C:A	50	100	0.98	0.02451
15:77805733:G:A	50	100	1	0.2166
15:77805752:T:C	50	100	1	0.3395
15:77805926:C:A	50	100	0.9	0.01344
15:77806146:T:G	50	100	0.98	0.2304
15:77806518:G:C	50	100	1	0.01071
15:77807181:G:A	50	100	1	0.01344
15:77807314:T:C	50	100	0.94	0.02524
15:77807410:T:C	50	100	1	0.07135
15:77807521:G:A	50	100	1	0.0492
15:77807580:T:C	50	100	0.99	0.04339
15:77807722:T:C	50	100	1	0.01325
15:77807939:C:A	50	100	1	0.02741
15:77808142:T:C	50	100	0.99	0.04321
15:77808232:C:T	50	100	1	0.04139
15:77808443:C:A	50	100	1	0.03359
15:77808911:G:A	50	100	1	0.0236
15:77809347:C:T	50	100	1	0.0345
15:77809409:T:C	50	100	1	0.01743
15:77809567:A:G	50	100	0.99	0.4176
15:77809737:C:G	50	100	1	0.0236
15:77809837:G:A	50	100	1	0.01525
15:77810347:C:T	50	100	0.93	0.02923
15:77810375:G:A	50	100	0.99	0.09495
15:77810929:C:T	50	100	1	0.06681
15:77811190:C:G	50	100	1	0.07117
15:77811308:C:T	50	100	0.99	0.09604
15:77811547:C:T	50	100	0.99	0.1912
15:77811658:C:T	50	100	0.99	0.2271
15:77811663:C:T	50	100	0.97	0.02633
15:77811669:T:C	50	100	0.99	0.08224
15:77811727:T:C	50	100	0.99	0.06718
15:77811781:T:G	50	100	0.98	0.3769
15:77811911:T:G	50	100	0.99	0.2273
15:77811960:T:A	50	100	0.92	0.02996
15:77812162:T:C	50	100	1	0.04357
15:77812298:T:C	50	100	1	0.06264
15:77812321:G:A	50	100	1	0.1783
15:77812340:C:T	50	100	1	0.06264
15:77812341:A:G	50	100	1	0.4951
15:77812653:C:A	50	100	0.99	0.1442
15:77812654:C:A	50	100	0.99	0.1443
15:77812695:A:G	50	100	0.98	0.3406
15:77813238:T:C	50	100	1	0.4406
15:77813366:C:T	50	100	0.97	0.4323
15:77813493:A:G	50	100	0.99	0.3046
15:77813761:C:A	50	100	1	0.1783
15:77813782:A:G	50	100	0.99	0.1783
15:77813835:G:T	50	100	1	0.08061
15:77813864:G:A	50	100	1	0.01325
15:77814036:A:T	50	100	1	0.02487
15:77814354:C:T	50	100	1	0.02923
15:77814822:C:T	50	100	1	0.4849
15:77815324:A:G	50	100	1	0.441
15:77815770:C:A	50	100	1	0.415
15:77815972:C:T	50	100	1	0.01725
15:77815976:T:C	50	100	1	0.1643
15:77816156:C:G	50	100	1	0.01235
15:77816717:A:G	49	100	1	0.06373
15:77817073:G:A	50	100	1	0.01289
15:77817077:C:A	50	98	1	0.4405
15:77817153:G:A	50	100	1	0.09223
15:77817409:A:G	50	100	1	0.09223
15:77817488:C:A	50	100	1	0.03776
15:77817513:A:G	50	100	1	0.01144
15:77818490:G:A	50	100	0.97	0.0167
15:77818658:C:A	50	100	1	0.02741
15:77818814:T:C	50	100	1	0.238
15:77818874:A:G	50	98	1	0.1618
15:77819221:G:A	50	100	1	0.06881
15:77819716:T:C	49	100	1	0.1236
15:77819809:T:C	50	98	1	0.03377
15:77819891:C:T	50	100	1	0.09895
15:77820182:G:A	50	100	1	0.2264
15:77820265:G:T	50	100	0.94	0.03849
15:77821079:C:T	50	100	1	0.4408
15:77821215:G:A	50	100	1	0.4408
15:77821235:A:G	50	100	1	0.2268
15:77821489:C:A	50	100	1	0.09877
15:77821710:A:G	50	100	1	0.4541
15:77821774:T:C	50	100	1	0.2406
15:77822279:G:A	50	100	1	0.05392
15:77822369:G:A	50	100	0.92	0.01598
15:77822410:T:C	50	100	1	0.02324
15:77823039:G:A	50	100	1	0.03922
15:77823127:C:T	50	100	1	0.05374
15:77823297:T:G	50	100	0.76	0.01688
15:77823656:T:C	50	100	1	0.1501
15:77823725:T:C	50	100	1	0.03794
15:77823836:T:C	50	100	1	0.01198
15:77823874:G:T	50	100	1	0.03922
15:77824032:C:T	50	100	1	0.02705
15:77824263:C:T	50	100	1	0.03794
15:77825012:A:G	50	100	0.99	0.1106
15:77825113:A:G	50	100	1	0.03976
15:77825125:C:T	50	100	1	0.02015
15:77825343:T:C	50	98	1	0.4637
15:77825458:G:A	50	100	1	0.4637
15:77825595:C:G	50	100	1	0.2053
15:77825708:C:T	50	100	1	0.1393
15:77826001:G:A	50	100	1	0.07553
15:77826137:C:T	50	100	1	0.3433
15:77826153:C:T	50	100	1	0.3435
15:77826175:G:A	50	100	0.96	0.03976
15:77826282:G:T	50	98	1	0.4323
15:77826362:C:A	50	98	1	0.3433
15:77826457:A:G	50	100	1	0.01198
15:77826602:A:G	50	100	1	0.07643
15:77826613:T:G	50	100	1	0.4198
15:77827003:C:A	50	98	1	0.4802
15:77827413:G:A	50	100	1	0.03794
15:77827488:G:C	50	98	1	0.4421
15:77827530:A:G	50	100	1	0.07607
15:77827541:G:A	50	100	1	0.02342
15:77827609:G:A	50	100	1	0.07607
15:77827612:C:T	50	100	1	0.07607
15:77828111:C:G	50	98	1	0.4423
15:77828304:A:G	50	100	1	0.03794
15:77828567:C:T	50	100	1	0.03032
15:77828837:T:C	50	100	0.93	0.01162
15:77828918:G:A	50	100	0.97	0.06137
15:77829145:C:T	50	98	1	0.4426
15:77829652:C:T	50	100	1	0.05356
15:77829720:A:G	50	100	1	0.07589
15:77829721:A:G	50	100	1	0.09931
15:77829770:G:A	50	98	1	0.4435
15:77830137:T:C	50	100	1	0.07534
15:77830168:G:C	50	100	0.91	0.05047
15:77830277:A:G	50	100	1	0.03849
15:77830425:A:G	50	100	1	0.07589
15:77830650:G:A	50	100	1	0.03794
15:77830780:C:A	50	100	1	0.03794
15:77831186:G:A	50	100	1	0.07589
15:77831429:T:G	50	100	1	0.05846
15:77831644:T:C	50	100	1	0.4829
15:77831839:C:G	50	100	1	0.03794
15:77832271:A:G	50	100	1	0.03794
15:77832581:G:A	50	100	1	0.0797
15:77833084:A:G	50	100	1	0.04775
15:77833242:C:T	50	100	1	0.07317
15:77833423:A:G	50	100	0.99	0.171
15:77833568:T:A	50	100	1	0.01979
15:77834172:G:A	50	100	1	0.232
15:77834327:A:G	50	100	1	0.03341
15:77834415:G:A	50	100	1	0.05519
15:77834416:T:C	50	100	1	0.4439
15:77834981:T:A	50	82	0.98	0.4806
15:77834982:T:A	50	92	0.72	0.02015
15:77835064:G:A	50	98	1	0.4824
15:77835182:A:C	50	100	1	0.4435
15:77835352:T:C	50	100	1	0.03794
15:77835564:C:G	50	100	1	0.03794
15:77836544:T:G	50	100	1	0.03794
15:77836691:C:T	50	100	1	0.4165
15:77836738:C:T	50	100	0.96	0.02505
15:77836865:G:C	50	100	1	0.07335
15:77836977:G:A	50	98	1	0.2318
15:77837434:C:T	50	100	1	0.01943
15:77837622:G:A	50	100	1	0.07317
15:77837813:C:T	50	100	1	0.07208
15:77837978:G:A	50	100	1	0.01434
15:77838028:C:T	50	100	1	0.09858
15:77838091:G:A	50	100	0.96	0.02923
15:77838163:C:T	50	100	0.92	0.01616
15:77838238:C:G	49	100	1	0.4149
15:77838573:C:G	50	100	1	0.4152
15:77838755:A:G	50	98	1	0.4886
15:77838823:C:T	50	100	1	0.03032
15:77838866:A:G	50	100	1	0.0423
15:77838898:G:A	50	100	1	0.4152
15:77839341:A:T	50	100	1	0.07208
15:77839495:C:G	50	100	0.99	0.1708
15:77839944:G:A	50	100	1	0.03849
15:77840005:G:A	50	100	1	0.457
15:77840076:G:C	50	100	1	0.4541
15:77840138:G:A	50	100	1	0.1436
15:77840221:C:A	50	100	1	0.02033
15:77840492:C:G	50	100	1	0.07208
15:77840520:C:T	50	100	1	0.1438
15:77840648:C:T	50	100	1	0.02923
15:77840865:G:A	50	100	1	0.03686
15:77840918:C:T	50	100	1	0.0305
15:77840938:C:T	50	100	1	0.01652
15:77841021:C:T	50	100	1	0.03686
15:77841025:T:C	50	100	1	0.1481
15:77841157:C:T	50	100	1	0.06627
15:77841796:C:A	50	100	0.99	0.2914
15:77841976:A:T	50	100	1	0.06609
15:77842154:C:T	50	100	1	0.01997
15:77842655:A:G	50	100	0.98	0.1449
15:77842895:G:T	50	100	0.99	0.4811
15:77843034:T:G	50	98	1	0.1558
15:77843190:C:A	50	100	1	0.01235
15:77843426:C:T	50	100	1	0.03704
15:77843589:G:C	50	100	0.99	0.4181
15:77843637:A:G	50	100	1	0.07153
15:77843773:C:A	50	100	1	0.3292
15:77843797:C:T	50	100	1	0.01271
15:77843894:G:T	50	100	0.94	0.2044
15:77843895:T:G	48	100	0.94	0.2024
15:77843901:T:G	50	100	1	0.03686
15:77843903:T:G	50	100	1	0.03105
15:77844199:A:G	50	100	1	0.3288
15:77844615:C:T	50	100	1	0.08351
15:77844804:A:G	50	100	1	0.02015
15:77845199:G:A	50	100	1	0.3184
15:77845290:G:A	50	100	1	0.09786
15:77845520:G:T	50	100	1	0.4503
15:77845595:C:G	50	100	1	0.1518
15:77845666:T:C	50	100	0.96	0.01035
15:77845727:C:T	50	100	1	0.03667
15:77845780:G:T	50	100	1	0.01216
15:77846235:A:G	50	100	1	0.3301
15:77846455:G:A	50	100	1	0.01416
15:77846508:T:A	50	100	1	0.4504
15:77846594:C:T	50	100	1	0.4922
15:77846703:A:G	50	100	1	0.03032
15:77846800:G:C	50	100	1	0.0167
15:77846845:C:T	50	100	1	0.3186
15:77846916:G:A	50	100	1	0.3321
15:77847155:C:A	50	100	1	0.07462
15:77847251:C:T	50	100	1	0.4072
15:77847419:T:C	50	100	0.9	0.03395
15:77847485:C:T	50	100	0.97	0.06536
15:77847911:G:A	50	100	1	0.02106
15:77847934:G:A	50	100	1	0.4931
15:77848122:A:G	50	100	1	0.4621
15:77848589:C:T	50	100	1	0.01416
15:77848658:A:G	50	100	1	0.3003
15:77848721:G:A	50	100	1	0.01616
15:77849290:A:G	50	100	1	0.01235
15:77849488:T:C	50	100	1	0.05138
15:77849573:A:G	50	100	0.99	0.152
15:77849581:G:A	50	100	1	0.01253
15:77849871:C:T	50	100	1	0.02033
15:77849877:G:A	50	98	1	0.01979
15:77849907:G:A	50	100	1	0.03667
15:77849975:C:T	50	98	1	0.4931
15:77850001:C:T	50	98	1	0.4806
15:77850052:A:G	50	98	1	0.3007
15:77850070:G:T	49	100	1	0.05719
15:77850213:G:A	50	100	1	0.02433
15:77850307:A:T	50	100	1	0.1855
15:77850391:T:A	50	100	0.99	0.1015
15:77850636:T:A	50	100	0.97	0.08733
15:77850715:T:C	50	100	0.98	0.1527
15:77850726:G:C	50	100	0.99	0.1371
15:77850870:C:G	50	100	1	0.01688
15:77851157:C:T	50	100	1	0.1966
15:77851213:C:A	50	100	1	0.0748
15:77851260:C:T	50	100	0.99	0.06481
15:77851435:C:T	50	100	1	0.01906
15:77851469:G:C	50	100	1	0.01997
15:77851900:G:A	50	100	1	0.04811
15:77852107:A:G	50	100	1	0.01797
15:77852127:C:T	50	100	1	0.08497
15:77852400:A:G	50	100	1	0.4497
15:77852448:G:A	50	100	1	0.01235
15:77852460:C:T	50	100	1	0.01235
15:77852554:C:T	50	100	1	0.1678
15:77852703:G:A	50	100	1	0.08787
15:77853319:G:A	50	100	1	0.02269
15:77853474:C:T	50	100	0.95	0.04739
15:77853834:G:A	50	100	1	0.0167
15:77854040:A:G	50	100	0.99	0.4815
15:77854068:C:T	50	100	1	0.05792
15:77854310:G:A	50	100	1	0.04503
15:77854317:C:T	50	100	0.99	0.4938
15:77854717:G:A	50	100	1	0.04412
15:77854769:T:A	50	100	0.99	0.04956
15:77854856:T:C	50	100	1	0.01071
15:77854910:C:T	50	100	0.99	0.3195
15:77854927:C:T	50	100	1	0.01107
15:77855194:C:T	50	100	0.99	0.4054
15:77855299:A:G	50	100	0.99	0.4375
15:77855814:C:T	50	100	1	0.01707
15:77855894:C:T	50	100	1	0.01235
15:77856172:C:A	50	100	0.88	0.02233
15:77856174:C:A	50	98	0.99	0.4326
15:77856176:C:A	50	100	0.99	0.4568
15:77856307:T:C	50	100	0.99	0.3177
15:77856599:C:T	50	100	0.96	0.02052
15:77856805:C:G	50	98	0.99	0.1516
15:77856968:G:A	50	100	0.88	0.01507
15:77856992:G:A	50	100	1	0.04412
15:77857309:T:C	50	100	0.99	0.02179
15:77857315:G:C	50	100	0.99	0.1015
15:77857938:A:T	50	100	0.99	0.1656
15:77858054:A:T	50	100	1	0.0118
15:77858106:A:C	50	100	0.98	0.3168
15:77858154:G:C	50	98	1	0.05011
15:77858245:G:A	50	98	1	0.01216
15:77858612:A:G	50	100	0.99	0.3175
15:77858683:A:G	50	100	0.99	0.171
15:77859301:G:A	50	100	1	0.01198
15:77859450:G:A	50	100	1	0.01761
15:77859453:C:T	50	100	0.99	0.02269
15:77859702:G:A	50	100	1	0.03595
15:77860284:T:G	50	98	0.98	0.4655
15:77860379:G:A	50	100	0.96	0.01071
15:77860386:A:G	50	100	0.99	0.02342
15:77860912:T:G	50	98	1	0.02941
15:77860991:A:G	49	100	0.84	0.02778
15:77861056:G:A	50	100	0.93	0.08733
15:77861154:C:G	50	96	0.98	0.122
15:77861163:G:T	50	90	0.95	0.4444
15:77861165:T:G	50	92	0.94	0.409
15:77861186:T:C	50	100	0.94	0.1826
15:77861207:G:C	50	100	0.96	0.03922
15:77861216:T:C	50	96	0.9	0.065
15:77861219:C:A	50	100	0.9	0.04339
15:77861229:T:C	50	86	0.87	0.3321
15:77861236:A:G	50	96	0.89	0.1374
15:77861262:C:T	50	96	0.93	0.06209
15:77861312:A:G	50	98	0.92	0.03994
15:77861347:G:A	50	100	0.89	0.2106
15:77861373:G:A	50	100	0.94	0.01743
15:77861448:G:A	50	100	0.67	0.01507
15:77861508:C:T	50	94	0.93	0.4621
15:77861622:C:T	50	100	0.91	0.0374
15:77862259:G:T	50	100	0.98	0.02215
15:77862813:C:T	50	100	0.99	0.1701
15:77862843:T:C	50	100	0.99	0.1701
15:77863206:A:G	50	98	0.94	0.2554
15:77863295:T:G	50	100	0.99	0.06427
15:77863367:C:T	50	100	1	0.06409
15:77863707:G:C	50	100	1	0.0236
15:77863852:C:T	50	100	0.91	0.03849
15:77863896:C:A	50	100	1	0.06409
15:77864099:C:T	50	100	1	0.01434
15:77864102:A:G	50	100	1	0.0236
15:77864131:G:A	50	100	1	0.1663
15:77864157:A:T	50	100	0.98	0.0728
15:77864186:A:G	50	98	1	0.1806
15:77864411:G:C	50	100	0.97	0.4094
15:77864448:C:T	50	100	0.95	0.08606
15:77864920:A:C	50	100	0.97	0.01471
15:77865032:G:T	50	100	1	0.0216
15:77865265:G:A	50	100	1	0.02142
15:77865558:T:C	50	100	1	0.01398
15:77865564:A:G	50	100	1	0.0158
15:77865601:G:A	50	100	0.94	0.0866
15:77865738:C:T	50	100	0.94	0.08678
15:77865890:C:T	50	100	1	0.0158
15:77865918:C:T	50	100	1	0.01398
15:77866011:G:A	50	100	0.68	0.02233
15:77866380:G:A	50	100	1	0.07879
15:77866551:C:T	50	100	1	0.1701
15:77866999:G:C	50	100	1	0.1543
15:77867221:T:C	50	100	0.98	0.04031
15:77867468:G:C	50	98	0.95	0.1224
15:77867508:C:T	50	100	1	0.01852
15:77867602:T:G	50	100	0.99	0.08061
15:77867914:G:T	50	100	1	0.01325
15:77867923:G:T	50	100	1	0.06191
15:77867985:G:A	50	100	1	0.01398
15:77868020:T:C	50	100	1	0.1701
15:77868111:C:T	50	100	0.98	0.03976
15:77868249:C:T	50	100	1	0.1701
15:77868369:C:T	50	100	0.99	0.06028
15:77868614:A:G	50	100	1	0.01888
15:77869032:T:C	50	100	1	0.1701
15:77869088:G:A	50	100	1	0.1699
15:77869297:G:A	50	100	1	0.1694
15:77869316:G:A	50	100	0.99	0.05955
15:77869546:C:T	50	100	1	0.01525
15:77869572:A:G	50	100	1	0.1694
15:77869638:T:C	50	100	1	0.1692
15:77869647:G:A	50	100	1	0.1692
15:77869691:A:G	50	96	1	0.1692
15:77869726:A:G	50	98	0.97	0.08497
15:77869861:C:T	50	100	0.99	0.05955
15:77870198:T:C	50	100	0.84	0.02669
15:77870344:G:A	50	100	1	0.1712
15:77870651:C:A	50	98	0.93	0.01652
15:77870739:G:A	50	100	0.98	0.1832
15:77870807:G:C	50	96	0.99	0.2752
15:77870923:G:A	50	94	0.98	0.3635
15:77871281:C:T	50	100	0.98	0.126
15:77871307:T:G	50	100	1	0.09967
15:77871477:T:C	50	100	1	0.01216
15:77871578:G:A	50	100	1	0.02052
15:77871586:A:G	50	100	1	0.02052
15:77872079:C:T	50	100	0.96	0.1019
15:77872114:C:G	50	100	0.98	0.01271
15:77872252:T:C	50	96	0.91	0.1383
15:77872255:A:G	50	94	0.92	0.1365
15:77872288:A:G	50	100	1	0.01198
15:77872294:G:C	50	98	0.84	0.0187
15:77872306:G:C	50	100	0.98	0.0207
15:77872364:T:C	50	94	0.9	0.4662
15:77872463:T:C	49	100	0.96	0.2146
15:77872498:G:A	50	100	0.88	0.1206
15:77872522:A:G	50	100	1	0.03468
15:77872731:G:C	50	100	0.99	0.01017
15:77872758:A:T	50	98	0.97	0.4394
15:77872795:G:A	50	100	0.77	0.01325
15:77872813:C:T	50	100	0.9	0.01598
15:77872850:G:A	50	100	0.88	0.01271
15:77872854:C:G	50	100	0.88	0.01307
15:77872954:G:A	50	100	1	0.01452
15:77872995:T:C	50	100	0.93	0.01344
15:77873079:G:A	50	100	1	0.0345
15:77873210:G:C	50	100	1	0.0354
15:77873288:C:T	50	98	0.98	0.3437
15:77873306:A:G	50	100	1	0.0216
15:77873453:T:C	50	100	0.94	0.03413
15:77873506:C:T	50	100	0.97	0.01834
15:77873672:T:G	50	100	0.96	0.07317
15:77873717:T:C	50	100	0.98	0.1585
15:77873877:G:T	50	100	1	0.04702
15:77873988:G:A	50	100	0.98	0.4443
15:77874180:G:A	50	100	0.94	0.01779
15:77874261:C:T	50	100	1	0.01235
15:77874393:T:C	50	100	1	0.03431
15:77874565:T:C	50	100	0.95	0.03704
15:77874743:C:G	50	100	0.96	0.03631
15:77874946:T:C	50	100	0.98	0.4742
15:77875142:C:A	50	100	1	0.01779
15:77875212:A:G	50	100	0.98	0.108
15:77875228:G:A	50	100	1	0.04684
15:77875263:G:A	50	100	0.98	0.3666
15:77875675:G:T	50	100	0.98	0.07353
15:77875959:C:T	50	100	1	0.02251
15:77875976:A:C	50	96	0.93	0.03667
15:77876089:A:G	50	92	0.99	0.3155
15:77876212:A:G	50	100	1	0.06972
15:77876389:C:T	49	89.8	0.89	0.3322
15:77876543:G:A	35	85.7	0.93	0.1763
15:77876641:T:C	38	89.5	0.96	0.1338
15:77876828:G:A	50	100	0.93	0.01325
15:77877173:T:C	45	95.6	0.99	0.09949
15:77877262:C:T	50	98	0.79	0.01761
15:77877523:G:A	50	100	1	0.01235
15:77877573:T:C	49	100	0.99	0.2462
15:77877698:G:A	50	100	0.98	0.2175
15:77877764:T:C	50	100	0.98	0.09114
15:77877827:C:T	50	98	1	0.0187
15:77877892:C:G	50	100	1	0.1057
15:77877948:A:G	50	100	0.99	0.159
15:77878299:G:A	50	100	0.99	0.2297
15:77878371:G:A	50	100	1	0.02415
15:77878679:C:T	50	100	0.98	0.0167
15:77878792:C:T	50	100	1	0.05937
15:77878796:A:G	50	100	1	0.04012
15:77879002:T:C	50	98	0.98	0.03522
15:77879023:G:A	50	100	0.96	0.01725
15:77879077:T:G	50	96	1	0.06282
15:77879238:T:C	50	98	0.99	0.09659
15:77879427:C:T	50	100	0.99	0.1598
15:77879534:A:C	49	100	0.98	0.1837
15:77879660:A:G	50	100	1	0.03813
15:77879671:T:C	50	100	1	0.04702
15:77879767:T:C	50	100	1	0.06046
15:77879881:C:T	48	81.2	0.98	0.4083
15:77879911:T:C	50	86	0.98	0.3014
15:77879949:G:A	49	95.9	0.99	0.0699
15:77880099:T:G	43	79.1	0.92	0.2856
15:77880130:G:A	37	91.9	0.96	0.1521
15:77880392:A:G	50	76	0.96	0.2887
15:77880691:C:T	50	100	1	0.01216
15:77880709:C:T	50	100	1	0.01434
15:77880803:G:A	50	100	1	0.0719
15:77880943:T:C	50	98	1	0.01834
15:77880979:G:A	50	100	0.99	0.1601
15:77881251:G:T	50	96	0.98	0.3735
15:77881455:C:G	48	97.9	0.99	0.185
15:77881696:G:A	50	100	0.99	0.1943
15:77881730:A:C	50	100	1	0.01107
15:77882516:C:A	50	100	1	0.02269
15:77882518:C:T	50	100	1	0.04139
15:77882521:T:C	50	100	1	0.02251
15:77882579:C:A	50	100	1	0.06318
15:77882835:A:G	50	100	0.99	0.1957
15:77882899:C:T	50	84	0.96	0.3627
15:77883007:A:G	48	100	1	0.01561
15:77883050:T:A	42	76.2	0.94	0.217
15:77883340:C:G	45	86.7	0.83	0.03159
15:77883634:T:C	49	100	1	0.0866
15:77883684:A:G	47	95.7	0.98	0.05846
15:77883693:C:T	49	100	1	0.01198
15:77883844:C:T	50	98	0.98	0.3664
15:77883845:A:G	50	98	0.98	0.3684
15:77883892:C:T	50	100	1	0.06481
15:77884043:T:G	50	100	1	0.065
15:77884099:T:C	50	100	1	0.02596
15:77884524:A:G	50	100	1	0.065
15:77884715:C:T	50	100	0.92	0.01053
15:77884837:A:C	50	100	0.91	0.01198
15:77884914:G:C	50	100	1	0.3938
15:77884935:A:G	50	100	1	0.07734
15:77884974:G:A	50	100	1	0.01561
15:77885094:A:T	50	100	1	0.065
15:77885478:C:G	47	87.2	0.95	0.398
15:77885498:T:C	46	87	0.98	0.3698
15:77885749:C:T	50	100	0.93	0.01598
15:77885891:G:A	49	100	0.96	0.04194
15:77885990:G:A	42	100	0.95	0.02251
15:77885994:G:A	46	89.1	0.87	0.1605
15:77885997:T:C	44	95.5	0.91	0.05592
15:77885998:G:A	49	93.9	0.79	0.07534
15:77886029:C:G	49	98	0.82	0.02905
15:77886139:A:G	50	100	1	0.2665
15:77886396:C:T	50	100	1	0.0216
15:77886476:G:A	50	100	1	0.04975
15:77886509:C:T	50	100	1	0.04975
15:77886923:A:G	50	100	1	0.03522
15:77887113:G:T	50	100	0.99	0.3909
15:77887285:C:T	50	100	1	0.333
15:77887329:A:G	50	100	0.98	0.2033
15:77887390:T:C	50	100	1	0.04267
15:77887473:A:G	50	100	1	0.1
15:77887484:T:C	50	100	1	0.1
15:77887510:G:A	49	95.9	1	0.1002
15:77887512:T:C	49	98	1	0.1
15:77888076:C:T	50	100	0.94	0.05174
15:77888333:C:T	49	93.9	0.98	0.2787
15:77888370:C:T	49	93.9	0.98	0.2734
15:77888395:C:T	49	100	0.92	0.01616
15:77888405:C:T	49	98	0.93	0.08424
15:77888412:C:T	49	100	0.92	0.01598
15:77888414:C:G	49	100	0.92	0.01598
15:77888419:G:T	49	100	0.92	0.01598
15:77888529:C:A	48	87.5	0.98	0.339
15:77888550:G:C	47	91.5	0.97	0.2616
15:77888978:G:A	50	100	0.99	0.02596
15:77889180:C:G	50	100	1	0.0846
15:77889360:C:G	50	100	1	0.04975
15:77889446:C:T	50	100	1	0.01561
15:77889463:A:G	50	100	1	0.217
15:77889525:A:G	50	100	1	0.2674
15:77889592:C:T	50	98	0.95	0.01507
15:77889664:C:T	50	100	0.72	0.01797
15:77889676:G:A	50	100	1	0.3168
15:77889802:A:G	50	98	1	0.0512
15:77889833:C:T	50	100	1	0.0837
15:77889911:T:C	50	100	1	0.04993
15:77889938:G:A	50	100	1	0.4296
15:77889943:G:A	50	100	1	0.4303
15:77890011:T:G	50	100	1	0.03486
15:77890119:G:T	50	100	1	0.04884
15:77890230:G:C	50	100	0.99	0.07516
15:77890311:C:T	50	96	0.99	0.07516
15:77890343:T:C	50	98	1	0.4308
15:77890350:C:T	50	98	1	0.4316
15:77890375:G:C	50	98	0.98	0.07716
15:77890463:G:A	50	100	1	0.04975
15:77890483:T:C	50	100	1	0.2631
15:77890637:C:T	50	100	1	0.0158
15:77890762:T:C	50	100	1	0.02596
15:77890764:T:C	50	100	1	0.04975
15:77890808:C:T	50	100	0.99	0.4316
15:77890814:C:T	50	100	1	0.04975
15:77891076:G:A	50	100	1	0.2631
15:77891141:C:T	50	100	1	0.01416
15:77891289:T:G	50	96	0.98	0.07135
15:77891355:A:C	50	100	1	0.02251
15:77891363:T:C	50	100	1	0.02251
15:77891410:A:G	50	100	1	0.2827
15:77891428:G:C	49	100	1	0.124
15:77891446:C:T	50	98	1	0.1053
15:77891497:G:A	50	98	1	0.03522
15:77891591:A:T	50	98	0.99	0.3653
15:77891599:G:A	50	98	1	0.01924
15:77891623:A:G	50	98	1	0.06736
15:77891644:G:A	50	100	1	0.02578
15:77891883:A:C	50	100	1	0.2672
15:77892009:C:A	50	100	1	0.1187
15:77892023:A:G	50	100	1	0.1545
15:77892041:C:G	50	100	0.99	0.03558
15:77892043:T:G	50	100	0.98	0.03504
15:77892085:T:C	50	100	1	0.3297
15:77892091:T:G	50	100	1	0.3297
15:77892154:C:T	50	100	1	0.07498
15:77892518:G:A	50	100	1	0.1186
15:77892638:T:C	50	100	1	0.1184
15:77892853:C:T	50	100	1	0.02342
15:77892951:C:T	50	100	1	0.06718
15:77892962:G:T	50	100	1	0.4316
15:77893015:G:A	50	100	1	0.3816
15:77893127:A:T	50	100	1	0.01525
15:77893230:A:G	48	79.2	1	0.1169
15:77893232:C:G	48	79.2	1	0.1169
15:77893314:C:T	50	96	1	0.1169
15:77893404:T:C	50	98	1	0.1169
15:77893420:C:T	50	98	0.99	0.2634
15:77893513:G:A	50	100	1	0.1169
15:77893535:C:A	50	100	1	0.01525
15:77893574:A:C	50	100	1	0.1173
15:77893638:T:C	50	100	1	0.1167
15:77893665:A:G	50	100	1	0.1167
15:77893691:C:G	50	98	0.93	0.0443
15:77893869:C:G	50	100	1	0.0158
15:77894040:G:A	50	100	1	0.09985
15:77894043:T:C	50	100	1	0.09985
15:77894125:T:C	50	100	0.97	0.1741
15:77894341:G:C	50	98	0.98	0.2406
15:77894386:G:A	50	100	1	0.03486
15:77894416:C:T	50	100	1	0.01543
15:77894711:G:C	47	100	1	0.01688
15:77894856:G:A	48	93.8	1	0.1
15:77894874:G:A	49	100	1	0.01598
15:77895017:C:T	50	96	1	0.09967
15:77895050:C:T	50	98	0.99	0.09967
15:77895063:T:C	50	100	1	0.152
15:77895200:T:C	49	87.8	0.99	0.09949
15:77895304:G:C	47	97.9	0.98	0.2023
15:77895317:C:T	49	89.8	0.99	0.09949
15:77895318:G:A	49	100	1	0.01471
15:77895336:A:G	49	98	0.99	0.09949
15:77895386:A:G	50	100	0.94	0.1
15:77895428:G:T	50	100	0.98	0.3682
15:77895521:A:G	50	100	1	0.1155
15:77895664:C:G	50	100	1	0.1006
15:77895769:T:C	50	100	1	0.1008
15:77895896:G:A	50	100	1	0.08932
15:77896129:G:T	50	100	1	0.07534
15:77896155:T:C	50	100	1	0.1004
15:77896172:G:A	50	100	1	0.1004
15:77896262:G:A	50	100	1	0.1002
15:77896288:G:C	50	100	1	0.1002
15:77896384:A:C	50	100	0.99	0.1002
15:77896585:C:T	49	98	1	0.03413
15:77896589:G:T	49	100	0.98	0.02451
15:77896659:G:C	49	98	0.99	0.09985
15:77896674:C:G	49	91.8	0.99	0.09967
15:77896733:G:A	49	100	0.96	0.3604
15:77896737:A:G	49	98	0.98	0.1006
15:77896742:T:C	49	100	0.98	0.2367
15:77896763:C:T	50	98	0.98	0.06536
15:77896770:T:G	50	98	1	0.03577
15:77896821:C:T	50	100	0.98	0.1993
15:77896827:G:A	50	100	0.98	0.09858
15:77896852:C:T	50	100	0.98	0.09895
15:77896860:A:C	50	100	1	0.01489
15:77896864:C:T	50	100	0.96	0.217
15:77896865:G:A	50	100	1	0.01452
15:77896926:A:T	50	100	0.97	0.1507
15:77896943:A:G	50	100	0.91	0.05556
15:77896970:G:T	50	100	1	0.01452
15:77896980:A:G	50	100	0.98	0.09677
15:77896984:G:A	50	100	0.98	0.09532
15:77896998:G:A	50	100	0.96	0.01652
15:77897028:A:C	49	98	0.97	0.2364
15:77897055:T:C	50	94	0.96	0.1049
15:77897069:T:C	50	92	0.96	0.1251
15:77897136:C:A	48	93.8	0.95	0.08043
15:77897170:A:G	47	78.7	0.9	0.3206
15:77897197:T:A	45	75.6	0.9	0.4352
15:77897298:A:G	47	76.6	0.96	0.1496
15:77897310:A:C	50	90	0.96	0.1249
15:77897311:G:A	50	90	0.95	0.1235
15:77897394:C:T	50	100	0.98	0.09804
15:77897395:G:A	50	100	0.98	0.09804
15:77897405:A:G	50	100	0.98	0.09949
15:77897505:A:G	50	100	0.98	0.09949
15:77897555:G:C	50	100	0.99	0.09967
15:77897621:C:T	50	98	0.99	0.1
15:77897623:G:C	50	100	0.99	0.1
15:77897736:A:G	50	100	1	0.1015
15:77897785:G:C	50	100	1	0.1015
15:77897847:T:A	50	100	1	0.02015
15:77897878:C:T	50	100	1	0.1019
15:77897956:C:T	50	100	1	0.1008
15:77897966:A:C	50	100	1	0.1009
15:77898022:T:C	50	100	0.99	0.2006
15:77898136:C:T	50	98	1	0.03486
15:77898204:T:C	50	100	1	0.1019
15:77898240:C:T	50	100	1	0.1019
15:77898282:T:C	50	100	1	0.1019
15:77898382:T:C	50	100	1	0.1024
15:77898573:G:A	50	100	0.93	0.01452
15:77898670:A:G	50	100	1	0.1022
15:77898732:T:C	50	100	0.99	0.1256
15:77898946:T:G	50	100	0.99	0.1452
15:77899001:C:G	50	100	1	0.01471
15:77899146:C:T	50	100	1	0.01452
15:77899191:G:A	50	100	1	0.03486
15:77899201:C:T	50	100	1	0.3172
15:77899216:G:A	50	100	1	0.08696
15:77899266:C:T	50	100	0.99	0.155
15:77899368:G:A	50	100	1	0.1478
15:77899414:C:A	50	100	1	0.1476
15:77899415:T:C	50	100	1	0.2033
15:77899445:G:A	50	100	1	0.1476
15:77899510:A:G	50	100	1	0.1476
15:77899531:G:A	50	100	1	0.01307
15:77899606:T:C	50	100	0.99	0.1275
15:77899622:G:A	50	100	1	0.1314
15:77899669:G:T	50	100	1	0.08206
15:77899688:G:A	50	100	1	0.1492
15:77899689:T:C	50	100	1	0.02741
15:77899724:G:A	50	100	0.86	0.04194
15:77899823:G:A	50	98	0.98	0.1756
15:77899978:T:C	50	100	1	0.181
15:77899993:G:A	50	88	0.96	0.4702
15:77899999:C:A	50	100	1	0.02033
15:77900000:G:A	50	100	1	0.02015
15:77900003:A:G	50	100	1	0.02015
15:77900016:T:C	49	100	0.9	0.0158
15:77900018:A:G	49	100	0.81	0.01743
15:77900027:A:G	48	97.9	0.95	0.07117
15:77900193:T:C	49	100	1	0.03758
15:77900273:T:C	50	94	0.97	0.1233
15:77900581:T:A	47	76.6	0.97	0.1623
15:77900592:A:G	47	76.6	0.96	0.1629
15:77900609:A:G	47	78.7	0.97	0.1636
15:77900622:C:T	42	90.5	0.98	0.175
15:77900675:T:C	50	98	0.99	0.372
15:77900690:C:T	50	100	1	0.1917
15:77900905:C:G	50	100	0.99	0.203
15:77900910:C:T	50	100	0.99	0.207
15:77900994:G:A	50	100	1	0.01416
15:77901053:T:C	50	100	1	0.2141
15:77901170:G:T	50	100	1	0.2164
15:77901368:A:G	50	100	1	0.3437
15:77901388:G:A	50	100	1	0.2159
15:77901810:C:G	50	100	1	0.2159
15:77901995:C:A	50	100	1	0.2159
15:77902057:G:T	50	98	1	0.2111
15:77902143:C:T	50	100	1	0.2155
15:77902317:A:C	50	100	1	0.2155
15:77902371:C:G	50	100	1	0.2159
15:77902477:G:A	50	98	1	0.1278
15:77902629:A:C	50	100	1	0.3431
15:77902701:C:T	50	100	1	0.02651
15:77903030:G:A	50	100	1	0.3794
15:77903301:G:A	50	100	0.97	0.01144
15:77903351:C:T	50	100	1	0.02251
15:77903387:A:G	50	100	1	0.2142
15:77903407:T:C	49	98	1	0.2142
15:77903438:G:A	50	100	1	0.1278
15:77903442:T:C	50	92	1	0.2142
15:77903446:T:C	50	92	1	0.2144
15:77903635:T:C	50	96	1	0.2142
15:77903639:T:C	50	96	1	0.2144
15:77903763:T:A	50	100	1	0.0167
15:77903765:T:C	50	100	1	0.2144
15:77903808:G:A	50	100	1	0.2139
15:77903870:A:G	50	100	1	0.2215
15:77904188:C:T	50	100	1	0.1278
15:77904318:T:C	50	100	1	0.215
15:77904407:G:A	50	100	0.99	0.05755
15:77904467:G:C	50	100	1	0.1469
15:77905010:G:A	50	100	1	0.1972
15:77905011:T:C	50	100	1	0.2148
15:77905022:G:T	50	100	1	0.2153
15:77905139:C:G	50	100	0.99	0.2148
15:77905305:T:A	50	100	0.99	0.2148
15:77905379:T:C	50	100	0.99	0.2148
15:77905451:G:T	50	100	0.99	0.2148
15:77905877:T:C	50	100	0.99	0.2155
15:77906029:T:C	50	98	0.99	0.3802
15:77906048:G:C	50	100	0.99	0.2144
15:77906133:T:A	50	100	1	0.1013
15:77906182:G:A	50	100	1	0.05174
15:77906241:T:C	50	100	0.99	0.2144
15:77906334:C:T	50	100	0.98	0.2142
15:77906372:A:G	50	100	0.97	0.2141
15:77906462:C:G	50	100	0.97	0.2141
15:77906473:T:C	50	100	0.97	0.2141
15:77906555:G:A	50	100	0.99	0.3419
15:77906678:C:T	49	87.8	0.97	0.2142
15:77906715:C:T	49	93.9	0.97	0.213
15:77906735:G:T	49	93.9	0.97	0.1981
15:77906736:G:A	49	93.9	0.97	0.2135
15:77906849:T:G	50	100	0.97	0.218
15:77906890:C:T	50	100	0.97	0.218
15:77906896:T:A	50	100	0.96	0.1532
15:77906909:T:C	50	100	0.97	0.1716
15:77906934:A:G	50	100	0.98	0.128
15:77906939:G:T	50	100	0.97	0.2175
15:77906968:G:A	50	100	0.98	0.1434
15:77907015:A:G	50	100	0.98	0.0167
15:77907016:T:G	50	100	0.98	0.01688
15:77907053:A:G	50	100	0.98	0.2177
15:77907096:T:C	50	100	0.97	0.02179
15:77907100:C:T	50	100	0.98	0.2179
15:77907148:G:A	50	100	0.98	0.1273
15:77907223:T:C	50	100	0.99	0.1995
15:77907300:T:C	50	96	1	0.3286
15:77907324:A:G	50	100	0.99	0.2133
15:77907376:T:C	50	100	0.99	0.02687
15:77907377:G:A	50	100	1	0.01017
15:77907380:C:T	50	100	1	0.4178
15:77907594:C:T	50	98	1	0.1278
15:77907637:T:C	50	100	0.99	0.2059
15:77907776:A:G	50	88	1	0.2999
15:77907797:A:T	47	78.7	0.99	0.2997
15:77907903:A:G	50	100	0.96	0.1166
15:77907945:G:A	50	100	0.99	0.1567
15:77907951:C:G	50	100	1	0.1436
15:77908058:A:G	49	100	0.99	0.1015
15:77908080:C:T	50	100	0.99	0.3831
15:77908179:G:A	50	100	1	0.181
15:77908239:G:A	50	98	0.99	0.2985
15:77908252:G:A	50	100	0.99	0.297
15:77908278:C:T	50	100	0.81	0.01344
15:77908332:C:T	50	100	0.98	0.3027
15:77908341:C:T	50	96	0.92	0.03232
15:77908355:A:G	50	94	0.99	0.3246
15:77908365:G:A	50	100	1	0.2781
15:77908408:T:C	50	100	0.94	0.02723
15:77908998:C:T	50	100	1	0.2954
15:77909000:A:G	50	100	1	0.295
15:77909102:T:C	50	78	1	0.2945
15:77909112:C:T	50	78	0.99	0.2948
15:77909118:C:T	50	76	0.99	0.2943
15:77909126:C:T	50	76	1	0.2936
15:77909173:G:C	50	100	1	0.295
15:77909179:A:C	50	100	1	0.2945
15:77909197:C:T	50	100	1	0.2954
15:77909247:C:T	50	100	0.99	0.2954
15:77909437:C:T	50	100	1	0.2965
15:77909534:A:G	50	100	0.97	0.2464
15:77909574:C:G	50	100	0.99	0.1175
15:77909716:G:A	50	100	1	0.1772
15:77909747:C:A	50	98	0.97	0.2206
15:77909773:T:C	50	100	0.92	0.02487
15:77909830:G:A	50	100	1	0.01307
15:77909876:C:G	50	98	1	0.2898
15:77909877:T:C	50	98	1	0.2912
15:77909878:T:A	50	98	1	0.2914
15:77909882:A:G	50	98	1	0.2912
15:77909886:A:G	50	98	1	0.2918
15:77909911:C:T	50	98	1	0.2905
15:77909927:T:G	50	100	1	0.2919
15:77909938:C:T	50	98	0.99	0.2502
15:77909983:C:T	50	98	1	0.2918
15:77909984:A:G	50	98	1	0.2921
15:77910008:G:A	50	100	0.99	0.1178
15:77910088:A:G	50	100	1	0.01707
15:77910319:T:G	50	100	0.99	0.2997
15:77910347:G:C	50	98	1	0.1801
15:77910348:G:C	50	98	1	0.1801
15:77910472:T:G	50	100	0.98	0.2988
15:77910473:G:A	50	100	0.99	0.299
15:77910603:G:A	50	100	0.98	0.2974
15:77910604:G:A	50	100	0.98	0.2974
15:77910606:G:A	50	100	0.99	0.2977
15:77910646:G:A	50	100	0.98	0.05501
15:77910659:G:T	50	100	0.99	0.01961
15:77910691:G:T	50	100	0.99	0.3001
15:77910695:G:A	50	100	0.99	0.3005
15:77910717:T:C	50	100	0.98	0.3264
15:77910724:G:A	50	100	0.98	0.382
15:77910782:T:C	50	100	0.96	0.02505
15:77910895:C:T	50	100	0.99	0.2999
15:77910961:C:T	50	100	0.99	0.3001
15:77910971:T:A	50	98	0.97	0.02669
15:77911005:A:C	50	100	0.99	0.3001
15:77911179:G:A	50	100	1	0.01507
15:77911209:A:G	50	96	0.99	0.3477
15:77911219:C:G	50	100	0.99	0.2166
15:77911229:G:T	50	100	0.92	0.02197
15:77911235:A:C	50	98	0.96	0.2324
15:77911245:A:G	49	91.8	0.96	0.1714
15:77911246:T:A	49	91.8	0.96	0.1627
15:77911253:G:A	50	88	0.98	0.1685
15:77911264:G:A	50	88	0.98	0.1872
15:77911271:T:C	50	100	0.99	0.2113
15:77911282:A:G	50	94	1	0.1033
15:77911331:G:A	50	100	0.99	0.1418
15:77911359:G:A	50	100	0.99	0.4355
15:77911416:C:T	50	100	0.99	0.327
15:77911533:T:G	50	100	1	0.3272
15:77911571:C:T	50	100	0.99	0.327
15:77911588:T:C	50	100	1	0.3257
15:77911617:T:A	50	100	1	0.327
15:77911627:T:A	50	100	0.96	0.2075
15:77911866:G:A	50	100	1	0.1456
15:77911939:A:G	50	100	1	0.2088
15:77912284:C:T	50	100	1	0.1995
15:77912452:A:G	50	100	1	0.1995
15:77912469:C:A	50	100	0.99	0.1028
15:77912719:A:G	50	100	1	0.01107
15:77912994:T:C	50	100	1	0.3019
15:77913051:A:G	50	100	1	0.1992
15:77913107:A:G	50	100	1	0.2104
15:77913175:A:G	50	100	1	0.1992
15:77913301:G:C	50	100	1	0.1992
15:77913406:C:T	50	100	1	0.199
15:77913454:C:A	50	100	1	0.03849
15:77913705:C:T	50	100	1	0.1993
15:77913715:G:T	50	98	1	0.1992
15:77913726:G:T	50	100	1	0.1992
15:77913729:A:G	50	98	0.99	0.1997
15:77914037:C:T	50	100	1	0.03831
15:77914038:G:A	50	100	0.8	0.0167
15:77914057:G:A	50	98	0.91	0.04031
15:77914058:C:T	50	98	1	0.1995
15:77914140:C:T	50	98	1	0.1995
15:77914172:A:T	50	98	1	0.2004
15:77914358:A:G	50	98	1	0.2106
15:77914403:T:C	50	98	1	0.1995
15:77914565:G:A	50	100	0.96	0.07516
15:77914586:G:A	50	96	0.99	0.1601
15:77914628:G:T	50	96	1	0.1988
15:77914631:C:A	50	96	1	0.1988
15:77914685:A:G	50	98	1	0.1984
15:77914790:A:C	50	98	1	0.1983
15:77914804:G:T	50	98	1	0.1981
15:77914865:G:A	50	100	1	0.01107
15:77915005:C:T	50	96	1	0.1594
15:77915015:C:G	50	96	1	0.1966
15:77915051:T:C	49	89.8	0.98	0.2168
15:77915127:C:G	50	100	1	0.1436
15:77915153:C:T	50	96	1	0.2088
15:77915216:C:T	50	94	0.99	0.1959
15:77915259:G:A	50	96	0.98	0.1532
15:77915283:A:G	50	92	0.98	0.3971
15:77915329:C:T	50	98	0.98	0.213
15:77915362:T:C	50	98	0.94	0.1603
15:77915386:A:G	50	100	0.99	0.01725
15:77915387:G:C	50	100	1	0.1928
15:77915411:G:A	50	100	1	0.1934
15:77915420:C:A	50	100	0.99	0.1948
15:77915522:C:A	50	100	0.99	0.1926
15:77915572:T:C	50	100	0.99	0.1919
15:77915596:G:A	50	100	1	0.03686
15:77915632:T:C	50	98	0.94	0.2168
15:77915679:T:C	50	100	0.99	0.2033
15:77915799:C:T	50	100	0.96	0.1899
15:77915894:A:G	50	98	0.97	0.1865
15:77915897:T:C	50	98	0.98	0.1861
15:77915919:G:A	48	93.8	0.98	0.187
15:77915944:A:G	50	90	0.97	0.1854
15:77915958:C:T	50	96	0.98	0.1855
15:77915979:C:T	50	96	0.98	0.1854
15:77915989:T:C	49	100	0.98	0.01797
15:77916116:T:C	50	86	0.95	0.2166
15:77916126:C:G	50	84	0.95	0.1988
15:77916134:C:A	49	83.7	0.96	0.1973
15:77916166:C:T	50	84	0.95	0.1966
15:77916192:G:T	50	88	0.95	0.1988
15:77916222:G:A	50	96	0.96	0.1601
15:77916226:T:G	49	95.9	0.96	0.1594
15:77916265:T:G	50	96	0.95	0.2004
15:77916292:C:T	50	96	0.96	0.2003
15:77916369:C:T	50	96	0.98	0.2008
15:77916381:A:G	50	96	0.98	0.2006
15:77916433:C:G	50	98	0.98	0.2242
15:77916434:G:A	50	98	0.97	0.3987
15:77916470:T:C	50	94	0.96	0.1249
15:77916491:C:T	50	98	0.95	0.1489
15:77916538:G:A	50	98	0.97	0.3066
15:77916574:C:G	50	78	0.85	0.07516
15:77916645:C:T	50	98	0.96	0.03304
15:77916656:T:C	50	98	1	0.0305
15:77916663:C:G	50	98	1	0.02977
15:77916665:A:C	50	98	1	0.02996
15:77916738:G:C	50	100	1	0.01344
15:77916774:A:G	47	91.5	0.66	0.01416
15:77916789:T:C	50	96	0.97	0.4414
15:77916847:A:C	50	94	0.96	0.228
15:77916965:T:C	50	98	0.96	0.3809
15:77917094:C:T	50	100	0.99	0.2179
15:77917179:G:A	50	100	0.97	0.1393
15:77917200:G:T	50	98	0.99	0.2081
15:77917276:C:G	50	98	0.98	0.03976
15:77917288:C:T	49	98	0.96	0.01452
15:77917316:T:C	49	91.8	0.99	0.2097
15:77917326:C:T	49	91.8	0.99	0.2113
15:77917382:C:T	50	88	0.99	0.2202
15:77917395:G:T	50	92	0.99	0.2195
15:77917473:C:T	50	98	0.98	0.03994
15:77917478:G:A	50	98	1	0.209
15:77917536:G:C	50	100	0.99	0.3967
15:77917579:C:G	50	100	0.99	0.171
15:77917589:G:A	50	100	0.99	0.1412
15:77917598:C:A	50	100	0.99	0.396
15:77917671:A:G	50	98	1	0.03994
15:77918009:T:G	50	100	0.99	0.2073
15:77918124:T:C	50	98	1	0.2384
15:77918129:C:G	50	100	0.99	0.01344
15:77918133:G:A	50	100	0.99	0.3814
15:77918149:A:C	50	98	1	0.2101
15:77918329:G:A	49	100	1	0.01398
15:77918403:G:T	50	98	1	0.1563
15:77918423:G:A	50	100	1	0.1703
15:77918630:T:C	49	95.9	1	0.06645
15:77918665:G:C	50	96	0.99	0.2928
15:77918689:G:C	50	100	1	0.03867
15:77918737:T:G	49	87.8	1	0.217
15:77918773:C:T	50	98	1	0.04012
15:77918806:C:T	50	98	1	0.4383
15:77918822:G:A	50	98	1	0.258
15:77918823:A:G	50	98	1	0.04139
15:77918829:A:G	50	100	1	0.398
15:77918831:G:C	50	98	1	0.04176
15:77918858:G:C	50	100	1	0.1458
15:77918976:T:C	50	100	0.95	0.01089
15:77918997:T:C	50	100	1	0.1796
15:77919002:C:T	50	100	1	0.1796
15:77919003:A:G	50	100	0.97	0.2168
15:77919051:A:T	50	100	1	0.1451
15:77919102:C:T	50	100	1	0.01471
15:77919129:C:T	50	96	0.99	0.1699
15:77919256:C:T	49	100	1	0.1797
15:77919402:A:C	48	93.8	1	0.1796
15:77919459:C:G	50	100	1	0.1806
15:77919637:C:T	50	100	1	0.179
15:77919826:G:T	50	100	1	0.01053
15:77919835:G:T	50	100	1	0.1812
15:77919897:C:A	50	100	1	0.01344
15:77920051:C:G	50	100	1	0.01616
15:77920128:G:C	49	93.9	0.86	0.02705
15:77920130:G:C	49	93.9	1	0.01924
15:77920215:C:A	50	100	1	0.01344
15:77920229:G:A	50	98	0.95	0.02669
15:77920263:T:C	49	100	1	0.1661
15:77920292:T:A	50	100	0.89	0.01089
15:77920302:G:A	50	98	1	0.1806
15:77920312:T:G	50	100	0.98	0.1837
15:77920363:A:G	50	100	1	0.05937
15:77920395:G:A	50	100	1	0.01398
15:77920455:T:G	50	98	0.92	0.0256
15:77920466:G:C	50	100	1	0.01543
15:77920700:A:G	50	100	1	0.01416
15:77921418:C:T	50	100	1	0.1801
15:77921426:C:A	50	100	1	0.1796
15:77921492:C:T	50	100	1	0.1839
15:77921519:T:C	50	100	1	0.03885
15:77921560:G:A	49	100	1	0.01561
15:77921633:T:A	50	100	1	0.3878
15:77921733:T:C	50	100	1	0.1836
15:77921879:A:G	50	100	1	0.1796
15:77921970:A:G	50	100	1	0.1836
15:77922033:T:C	50	100	1	0.1837
15:77922190:A:G	50	100	1	0.01561
15:77922270:G:A	50	100	1	0.2066
15:77922320:A:C	50	100	0.94	0.01362
15:77922399:T:G	49	100	1	0.1826
15:77922407:A:G	49	100	1	0.1825
15:77922682:C:T	50	100	0.91	0.05882
15:77922902:G:C	50	100	1	0.1051
15:77923248:A:T	50	94	0.93	0.09241
15:77923546:A:G	50	98	1	0.1785
15:77923866:G:A	50	98	1	0.1759
15:77923910:C:T	50	96	0.97	0.1745
15:77923911:A:G	50	94	0.99	0.1767
15:77923943:A:C	50	90	0.99	0.1714
15:77923950:T:G	50	88	0.99	0.1716
15:77923951:C:T	50	88	0.99	0.171
15:77923986:A:G	49	100	1	0.0158
15:77924000:A:G	50	88	0.99	0.1736
15:77924003:T:C	50	92	0.97	0.1701
15:77924017:G:A	50	96	0.99	0.161
15:77924137:C:G	50	100	1	0.02378
15:77924224:A:C	50	98	0.99	0.1692
15:77924233:T:C	50	100	1	0.01761
15:77924242:G:A	50	98	0.99	0.1552
15:77924243:T:A	50	98	0.99	0.1707
15:77924271:T:C	50	98	0.99	0.1714
15:77924272:G:A	50	96	0.99	0.1714
15:77924274:T:C	50	96	0.99	0.1707
15:77924625:A:G	50	100	0.99	0.1741
15:77924632:T:C	50	98	0.99	0.1747
15:77924678:A:G	50	88	0.99	0.177
15:77924756:C:T	49	91.8	0.99	0.1658
15:77924777:C:T	49	93.9	0.99	0.1776
15:77924973:T:C	50	100	0.99	0.179
15:77925081:T:C	50	100	0.99	0.1801
15:77925100:T:C	50	100	1	0.2175
15:77925313:T:C	50	100	0.99	0.1819
15:77925337:C:G	50	100	1	0.1803
15:77925574:C:G	50	94	0.99	0.1961
15:77925576:T:C	50	98	1	0.01525
15:77925627:G:A	50	100	0.98	0.2177
15:77925713:A:G	50	96	1	0.1814
15:77925716:C:G	50	100	0.96	0.01216
15:77925836:A:G	50	100	1	0.0138
15:77926008:C:T	49	100	0.92	0.04067
15:77926021:A:G	47	89.4	0.99	0.1839
15:77926105:G:A	50	86	0.85	0.05592
15:77926120:A:G	50	86	0.92	0.07335
15:77926150:A:G	50	88	0.97	0.2645
15:77926153:A:C	50	98	1	0.1699
15:77926177:C:T	50	100	1	0.1935
15:77926194:G:A	50	82	0.95	0.3108
15:77926223:C:T	50	98	0.98	0.02142
15:77926237:G:C	50	84	0.98	0.4497
15:77926240:G:C	50	100	0.99	0.01906
15:77926247:T:C	47	76.6	0.96	0.2211
15:77926282:T:C	50	100	0.98	0.01997
15:77926399:T:G	50	96	1	0.1865
15:77926557:C:T	50	100	0.99	0.2082
15:77926558:A:G	50	100	0.99	0.2102
15:77926610:T:C	50	98	1	0.3887
15:77926936:C:T	50	100	0.99	0.1046
15:77926946:A:G	50	100	1	0.1527
15:77927051:T:C	50	100	1	0.1756
15:77927166:T:C	50	100	1	0.01797
15:77927415:A:G	50	100	1	0.1422
15:77927580:G:C	49	98	1	0.1754
15:77927615:A:G	50	98	1	0.1752
15:77927624:T:C	50	98	1	0.1754
15:77927711:G:A	50	100	0.98	0.1449
15:77927748:T:C	50	100	1	0.02233
15:77927752:C:T	50	100	1	0.01126
15:77928176:G:C	50	100	1	0.1743
15:77928330:T:C	50	100	1	0.1756
15:77928622:C:G	50	100	0.98	0.1747
15:77928913:G:C	50	100	0.99	0.1752
15:77929057:T:C	50	100	0.98	0.1748
15:77929212:A:T	50	98	0.99	0.1736
15:77929256:C:G	50	98	0.99	0.1737
15:77929309:G:T	50	100	0.98	0.1739
15:77929412:A:C	50	98	0.99	0.1512
15:77929628:A:G	50	98	0.99	0.4459
15:77929712:C:T	50	100	0.98	0.03686
15:77930663:C:T	50	96	0.97	0.1051
15:77930816:C:A	50	100	0.95	0.01362
15:77931172:C:T	48	91.7	0.95	0.1643
15:77931329:A:G	50	98	0.95	0.1645
15:77931492:T:A	50	98	0.97	0.1966
15:77931852:T:C	49	98	1	0.04648
15:77932096:A:G	50	100	0.97	0.1053
15:77932109:A:C	50	100	0.98	0.1049
15:77932214:T:C	50	98	0.95	0.1273
15:77932289:C:T	50	98	0.88	0.0276
15:77932462:G:A	49	83.7	0.9	0.3166
15:77932515:G:T	49	75.5	0.91	0.1581
15:77932517:C:A	49	75.5	0.92	0.157
15:77932522:T:C	49	75.5	0.94	0.1567
15:77932523:A:G	49	75.5	0.92	0.1554
15:77932533:T:C	49	98	1	0.01053
15:77932581:T:C	49	77.6	0.91	0.1599
15:77932593:T:C	48	81.2	0.92	0.1901
15:77932638:G:T	43	76.7	0.95	0.2605
15:77932655:G:A	43	90.7	0.98	0.1385
15:77932684:C:G	50	100	0.96	0.01725
15:77932707:C:A	50	100	0.92	0.1231
15:77932716:C:G	50	100	0.82	0.0374
15:77932725:T:C	50	100	0.89	0.04702
15:77932739:A:T	50	98	0.95	0.2613
15:77932746:A:C	50	98	0.92	0.2747
15:77932791:C:T	50	96	0.89	0.1113
15:77932801:T:C	50	98	0.88	0.0837
15:77932815:T:C	50	94	0.92	0.2033
15:77932818:A:C	50	100	0.94	0.03177
15:77932821:T:C	50	94	0.88	0.1107
15:77932826:C:A	50	92	0.88	0.1107
15:77932833:T:C	50	92	0.88	0.1102
15:77932839:A:G	50	92	0.89	0.1113
15:77932858:C:T	50	92	0.92	0.1327
15:77932861:T:C	50	92	0.92	0.1334
15:77932954:T:G	50	100	0.93	0.1877
15:77932964:A:C	50	100	0.93	0.02269
15:77932975:C:T	50	100	0.94	0.1694
15:77933020:C:G	50	94	0.83	0.3408
15:77933025:A:T	50	100	0.88	0.02324
15:77933027:A:G	50	100	0.88	0.0236
15:77933062:T:A	50	94	0.88	0.02723
15:77933078:G:A	50	78	0.87	0.2397
15:77933100:A:C	49	87.8	0.89	0.187
15:77933112:C:A	50	90	0.93	0.1363
15:77933195:C:G	49	91.8	0.84	0.01289
15:77933225:G:A	49	95.9	0.95	0.08624
15:77933227:T:G	49	95.9	0.96	0.07752
15:77933237:T:A	49	95.9	0.9	0.04267
15:77933251:G:C	49	89.8	0.82	0.1516
15:77933294:G:A	48	100	0.89	0.02288
15:77933345:A:G	50	98	0.83	0.05356
15:77933383:A:C	50	90	0.88	0.09277
15:77933384:A:C	50	98	0.77	0.01725
15:77933408:A:G	50	98	0.89	0.06972
15:77933411:G:C	50	96	0.9	0.0472
15:77933416:C:T	50	98	0.83	0.05755
15:77933450:C:T	50	98	0.95	0.04993
15:77933481:G:A	50	98	0.96	0.3591
15:77933495:T:C	50	96	0.95	0.3824
15:77933497:A:G	50	96	0.92	0.3827
15:77933501:A:G	50	100	0.97	0.01943
15:77933553:A:G	50	84	0.89	0.08733
15:77933562:G:A	50	96	0.97	0.02651
15:77933565:G:A	49	87.8	0.83	0.06736
15:77933569:C:T	50	90	0.94	0.2289
15:77933638:A:T	49	93.9	0.9	0.2213
15:77933645:T:C	50	96	0.95	0.07353
15:77933717:A:G	50	100	0.94	0.02088
15:77933899:C:G	50	100	0.96	0.2217
15:77934006:T:G	50	100	1	0.01198
15:77934152:C:G	50	100	0.92	0.02469
15:77934218:T:C	50	100	0.97	0.3762
15:77934228:G:A	50	96	0.95	0.09423
15:77934358:A:G	50	100	0.97	0.0138
15:77934364:T:C	50	94	0.9	0.1387
15:77934384:C:T	50	94	0.85	0.1307
15:77934488:T:G	50	86	0.94	0.3998
15:77934496:A:G	50	98	0.84	0.01017
15:77934565:A:G	50	88	0.94	0.4183
15:77934809:G:A	50	94	0.94	0.4831
15:77934932:A:G	49	89.8	0.83	0.1195
15:77934996:C:T	50	94	0.87	0.1409
15:77935008:T:G	50	96	0.88	0.1409
15:77935030:C:T	50	100	0.99	0.01017
15:77935173:G:T	50	100	0.96	0.03577
15:77935204:C:T	50	100	0.97	0.03032
15:77935244:T:C	50	100	0.98	0.3889
15:77935268:T:C	50	100	0.98	0.3675
15:77935388:A:C	50	94	0.88	0.1318
15:77935425:G:A	50	100	0.98	0.1009
15:77935677:C:T	50	100	0.99	0.1008
15:77935707:C:T	50	100	0.98	0.3849
15:77935712:T:C	50	100	0.98	0.3722
15:77935719:A:G	50	100	1	0.01362
15:77935750:C:T	50	100	0.98	0.3853
15:77935850:G:A	50	98	0.99	0.2331
15:77936121:A:G	50	100	0.99	0.3844
15:77936349:G:A	50	100	0.99	0.3878
15:77936413:C:A	50	100	0.99	0.1008
15:77936535:C:T	50	100	1	0.01344
15:77936633:T:C	50	100	1	0.01344
15:77936800:C:A	50	100	0.99	0.03486
15:77936835:G:A	50	98	1	0.01434
15:77937254:A:G	50	98	0.99	0.2311
15:77937359:T:C	50	100	0.99	0.01071
15:77938564:G:A	50	100	0.97	0.1431
15:77938587:A:G	50	100	0.99	0.4118
15:77938775:C:T	50	100	0.75	0.01707
15:77938867:C:T	50	100	1	0.01344
15:77938932:G:C	50	100	1	0.01035
15:77939029:C:A	50	98	0.99	0.2337
15:77939052:C:G	50	100	1	0.01398
15:77939055:A:G	50	100	1	0.3713
15:77939077:T:C	50	100	0.99	0.0374
15:77939147:C:A	50	100	1	0.01344
15:77939243:T:C	50	100	0.93	0.01344
15:77939286:A:T	50	100	1	0.3844
15:77939532:G:C	50	98	0.99	0.39
15:77939655:A:G	50	100	1	0.03522
15:77939667:G:A	50	100	1	0.01162
15:77939678:C:A	50	100	0.99	0.01344
15:77939898:G:C	50	100	0.99	0.3847
15:77940224:G:A	50	100	0.99	0.03522
15:77940630:A:G	50	98	0.98	0.3742
15:77940805:T:G	50	98	0.94	0.0512
15:77940927:C:T	50	98	0.98	0.218
15:77940948:C:T	50	100	1	0.0443
15:77941011:C:T	50	98	0.94	0.03032
15:77941084:G:A	50	100	0.92	0.4366
15:77941416:T:C	50	98	0.92	0.0561
15:77941501:C:T	50	98	0.92	0.1429
15:77941502:G:A	50	96	0.81	0.01598
15:77941507:A:G	50	98	0.93	0.1509
15:77941540:A:T	50	100	1	0.01797
15:77941543:C:A	50	98	0.94	0.08497
15:77941557:G:T	50	98	0.96	0.0138
15:77941560:G:C	50	98	0.96	0.0138
15:77941566:C:T	50	100	0.99	0.01126
15:77941567:T:G	50	100	0.96	0.01144
15:77941617:G:A	50	100	1	0.01053
15:77941623:T:G	49	100	0.98	0.03885
15:77941649:C:T	49	100	1	0.04012
15:77941960:A:C	50	96	0.88	0.03086
15:77942113:T:C	50	98	1	0.3469
15:77942119:G:A	50	98	0.99	0.3333
15:77942135:A:G	50	100	1	0.3471
15:77942295:G:T	50	100	0.99	0.3738
15:77942494:C:T	49	100	1	0.3477
15:77942762:T:G	50	100	0.98	0.2318
15:77943092:T:C	50	100	1	0.01271
15:77943123:G:A	50	100	0.98	0.03722
15:77943212:T:C	50	100	0.96	0.1071
15:77943423:C:T	50	100	0.97	0.1986
15:77943541:G:A	50	100	0.99	0.03359
15:77943792:G:A	50	98	0.99	0.3562
15:77943793:C:A	50	98	0.99	0.356
15:77944011:A:G	50	98	0.99	0.36870000000000003
15:77944283:A:T	50	100	0.97	0.0276
15:77944362:G:A	50	100	0.98	0.3577
15:77944587:A:G	50	98	0.99	0.3057
15:77944685:G:A	50	100	0.98	0.4729
15:77944729:C:A	50	100	0.96	0.1055
15:77945173:A:C	49	100	0.98	0.4788
15:77945216:G:A	50	96	0.99	0.2921
15:77945227:G:A	49	95.9	0.99	0.2921
15:77945895:G:A	50	98	0.99	0.2259
15:77946037:C:T	50	100	0.98	0.4791
15:77946202:A:G	50	96	0.99	0.2749
15:77946236:G:A	50	100	0.92	0.02033
15:77946322:A:C	50	98	0.99	0.2938
15:77946414:C:T	50	100	0.8	0.04357
15:77946883:C:T	50	96	0.95	0.1322
15:77946943:C:T	50	98	0.97	0.2963
15:77947316:G:A	50	96	0.95	0.2981
15:77948049:G:C	50	100	0.99	0.03486
15:77948082:A:C	50	98	0.6	0.02397
15:77948114:G:A	45	97.8	0.78	0.03976
15:77948204:G:C	38	84.2	0.77	0.04303
15:77948211:T:A	39	87.2	0.7	0.03813
15:77948566:C:T	38	94.7	0.98	0.01307
15:77948902:C:T	50	98	0.98	0.03577
15:77948986:G:A	50	82	0.88	0.1603
15:77949005:C:G	50	76	0.62	0.02741
15:77949332:T:C	50	96	0.95	0.1607
15:77950282:T:C	50	98	0.96	0.03232
15:77950295:G:A	50	98	0.98	0.03286
15:77950600:C:T	50	98	0.88	0.1347
15:77953620:T:A	49	98	0.99	0.01162
15:77953632:G:T	44	88.6	0.95	0.06627
15:77953822:C:G	50	90	0.71	0.01053
15:77953925:C:A	50	100	1	0.01162
15:77953977:G:A	50	96	0.98	0.1365
15:77953989:C:T	50	96	0.96	0.07607
15:77954023:C:T	50	96	0.98	0.138
15:77954276:G:A	50	98	0.96	0.2551
15:77954651:A:G	50	100	0.96	0.03341
15:77954859:G:C	50	100	0.94	0.2137
15:77954873:C:G	50	98	0.95	0.4179
15:77954950:C:G	50	100	0.99	0.1334
15:77954970:G:C	50	100	0.99	0.1402
15:77954989:G:A	50	98	0.95	0.06899
15:77955444:T:C	50	100	0.97	0.05301
15:77955849:A:G	50	100	0.99	0.2565
15:77956001:G:A	50	96	0.95	0.4003
15:77956219:G:T	50	96	0.94	0.01489
15:77957298:C:T	50	100	1	0.01235
15:77957778:G:A	50	100	1	0.03413
15:77958166:A:T	50	98	0.96	0.4052
15:77958269:T:A	50	100	1	0.03359
15:77958443:G:A	50	100	1	0.03359
15:77958902:A:G	50	100	0.96	0.01325
15:77959548:C:A	50	100	0.69	0.02215
15:77960771:T:G	50	100	0.94	0.04829
15:77960871:C:T	50	100	0.96	0.01325
15:77961271:C:G	50	96	0.97	0.3484
15:77961590:C:T	50	100	0.97	0.01598
15:77961662:G:A	50	96	0.99	0.01344
15:77961872:T:A	49	91.8	0.98	0.2322
15:77962440:T:G	50	100	1	0.01053
15:77962632:C:T	50	100	0.96	0.01325
15:77962730:A:G	50	96	0.98	0.3511
15:77962737:C:T	50	98	1	0.01216
15:77962877:C:T	47	95.7	0.97	0.2199
15:77963174:A:G	50	100	0.99	0.2718
15:77963220:T:C	49	100	0.97	0.03232
15:77963727:C:T	50	96	0.96	0.01271
15:77963864:G:T	50	100	0.97	0.03214
15:77963916:G:A	50	100	0.98	0.4624
15:77963929:A:G	50	100	0.97	0.03286
15:77964541:G:A	50	100	1	0.02397
15:77964676:T:C	50	100	0.98	0.2164
15:77964810:A:G	50	100	0.96	0.02269
15:77965289:T:C	50	98	0.99	0.2741
15:77965357:A:G	50	98	0.99	0.2738
15:77965613:A:T	50	84	0.93	0.4152
15:77965664:T:C	50	100	1	0.01216
15:77965975:A:G	50	100	0.98	0.03413
15:77965999:T:C	50	100	0.89	0.03214
15:77966906:C:G	50	96	0.99	0.4891
15:77967494:G:A	50	100	0.9	0.01271
15:77968233:T:C	50	98	0.99	0.4499
15:77968638:C:G	50	100	0.99	0.03558
15:77968695:G:A	50	100	0.98	0.02124
15:77969301:C:T	50	100	0.96	0.1162
15:77969560:G:A	50	98	0.98	0.1569
15:77969641:T:C	50	100	0.99	0.03595
15:77970102:G:A	50	98	0.98	0.2157
15:77970649:A:G	50	100	0.99	0.1008
15:77970660:C:T	50	100	0.99	0.01271
15:77970662:T:C	50	96	0.92	0.1612
15:77970667:C:T	50	98	0.96	0.2101
15:77970762:C:T	50	78	0.95	0.1718
15:77970764:G:A	50	76	0.96	0.1963
15:77970890:G:A	50	98	0.66	0.01089
15:77970926:G:A	50	96	0.94	0.03631
15:77971002:A:G	46	84.8	0.88	0.1973
15:77971096:C:T	49	87.8	0.95	0.4332
15:77971125:G:A	50	94	0.94	0.06064
15:77971132:A:G	50	94	0.94	0.1679
15:77971182:A:G	50	98	0.95	0.02415
15:77971206:T:C	50	96	0.91	0.02088
15:77971322:T:C	50	98	0.97	0.1923
15:77971387:G:C	50	100	1	0.01307
15:77971467:T:C	50	100	0.94	0.02306
15:77971527:A:G	50	100	0.98	0.1894
15:77971700:T:G	50	100	0.98	0.03577
15:77971717:G:C	50	100	0.98	0.03577
15:77971732:C:T	50	96	0.99	0.146
15:77971735:A:G	50	96	0.98	0.1465
15:77971763:A:G	50	96	0.99	0.3281
15:77971783:A:G	50	98	0.99	0.1131
15:77971962:C:G	50	100	1	0.01362
15:77972104:C:T	50	100	0.98	0.0236
15:77972210:G:A	50	100	0.97	0.03322
15:77972225:T:G	50	100	0.98	0.03577
15:77972282:T:C	50	100	0.69	0.03014
15:77972407:C:G	50	100	0.99	0.1117
15:77972915:G:A	46	84.8	0.99	0.2171
15:77972925:A:G	48	81.2	0.99	0.22
15:77972975:G:T	50	98	0.97	0.01761
15:77973239:T:C	50	100	0.97	0.1107
15:77973278:C:A	50	100	0.98	0.03704
15:77973322:A:G	50	100	0.94	0.0817
15:77973365:T:C	50	100	1	0.01325
15:77973463:C:T	48	100	0.96	0.06663
15:77973468:A:T	46	97.8	0.98	0.146
15:77973621:A:G	33	84.8	1	0.1118
15:77973622:T:C	33	84.8	1	0.112
15:77973734:C:A	49	100	0.96	0.02397
15:77974011:T:C	50	98	1	0.1122
15:77974385:C:T	50	100	1	0.1703
15:77974527:T:C	50	100	1	0.02197
15:77974560:A:G	50	100	0.99	0.04938
15:77974619:G:A	50	96	0.98	0.3784
15:77974657:C:T	50	100	1	0.01325
15:77974712:A:G	50	98	0.94	0.04412
15:77974733:A:C	50	98	0.98	0.03849
15:77974758:T:C	50	98	0.97	0.2251
15:77974766:A:G	50	98	0.98	0.2186
15:77974799:A:G	50	96	0.98	0.2177
15:77974803:C:T	50	96	0.98	0.2251
15:77974830:A:G	50	100	0.98	0.09822
15:77974863:T:C	50	94	0.93	0.3951
15:77974874:G:A	50	96	0.97	0.4069
15:77974882:G:T	50	98	0.88	0.04285
15:77974901:A:G	50	100	0.97	0.01235
15:77974976:A:G	50	100	0.98	0.04884
15:77974978:G:A	50	100	0.96	0.01997
15:77974999:C:T	50	100	0.98	0.03268
15:77975013:G:A	50	98	0.98	0.276
15:77975028:A:G	50	100	1	0.1487
15:77975043:A:T	50	100	0.99	0.2836
15:77975049:C:T	50	100	0.96	0.04739
15:77975355:G:A	50	100	0.99	0.01525
15:77975373:C:T	50	100	0.95	0.01235
15:77975419:T:C	50	100	0.94	0.01344
15:77975512:T:C	50	98	0.99	0.07262
15:77975517:A:T	50	98	0.98	0.1158
15:77975529:A:G	50	100	0.98	0.08424
15:77975541:C:G	50	100	0.96	0.03867
15:77975542:C:T	50	100	0.97	0.03849
15:77975605:T:C	50	100	1	0.2556
15:77975738:G:A	50	100	0.95	0.02778
15:77975759:T:C	49	100	1	0.03431
15:77975853:C:G	50	98	0.99	0.0443
15:77975863:G:A	50	100	0.99	0.01325
15:77975910:A:G	50	100	1	0.04539
15:77975929:A:G	50	98	0.95	0.0236
15:77975936:C:T	50	98	0.96	0.04267
15:77975957:G:A	50	100	0.99	0.08061
15:77975966:C:T	50	100	0.99	0.01325
15:77975973:C:T	50	100	1	0.05537
15:77976030:A:G	50	100	0.95	0.02378
15:77976045:A:G	50	98	1	0.3876
15:77976116:A:G	50	98	1	0.1311
15:77976213:G:A	49	100	0.96	0.01216
15:77976261:C:T	50	100	1	0.2057
15:77976374:G:A	50	98	0.99	0.3212
15:77976396:T:C	50	100	0.99	0.03086
15:77976465:A:T	50	100	1	0.01325
15:77976543:C:G	50	100	1	0.04757
15:77976623:C:T	49	100	1	0.1732
15:77976742:A:G	50	98	0.92	0.01089
15:77976751:T:G	50	96	0.91	0.01235
15:77977130:A:G	50	100	0.99	0.1402
15:77977139:G:A	50	100	1	0.03431
15:77977191:C:T	50	100	1	0.0138
15:77977276:C:T	50	100	0.97	0.01924
15:77977318:C:T	50	100	1	0.02215
15:77977389:G:T	50	100	0.98	0.1344
15:77977395:A:T	50	100	0.98	0.1353
15:77977396:C:T	50	100	0.97	0.1349
15:77977405:G:A	50	100	0.98	0.1345
15:77977418:C:T	50	100	0.98	0.1351
15:77977420:C:T	50	100	0.98	0.1351
15:77977421:A:G	50	100	0.98	0.1351
15:77977456:G:A	50	98	0.97	0.1344
15:77977459:G:A	50	98	0.98	0.1347
15:77977652:G:A	50	100	0.94	0.0118
15:77977658:G:A	50	100	1	0.0276
15:77977713:T:C	50	100	0.99	0.01362
15:77977718:G:T	49	100	0.95	0.03105
15:77978082:C:T	50	100	1	0.02723
15:77978437:A:G	50	100	0.93	0.02705
15:77978448:A:G	50	100	0.96	0.03159
15:77978455:A:G	50	100	0.96	0.03232
15:77978478:C:T	50	98	0.98	0.1667
15:77978561:G:A	50	100	0.94	0.02378
15:77978601:A:T	50	100	0.94	0.02033
15:77978603:C:T	50	100	0.94	0.02033
15:77978667:G:A	50	100	0.99	0.4345
15:77978679:C:T	50	100	0.98	0.1387
15:77978693:A:G	50	100	0.99	0.03976
15:77978728:T:C	50	100	0.92	0.06264
15:77978729:G:A	50	100	0.93	0.0305
15:77978742:C:G	50	96	0.99	0.13
15:77978763:C:T	50	98	0.95	0.4339
15:77978807:C:G	50	98	0.84	0.02578
15:77978875:G:C	50	94	0.98	0.3549
15:77978919:G:A	50	90	0.97	0.1463
15:77979107:C:T	50	100	0.99	0.0276
15:77979125:G:A	47	91.5	0.99	0.3497
15:77979203:G:A	50	100	1	0.01344
15:77979226:A:G	50	100	0.9	0.03504
15:77979229:T:A	50	100	0.98	0.3991
15:77979638:T:C	50	92	0.97	0.2024
15:77979723:C:T	50	100	0.99	0.1225
15:77979794:T:C	48	89.6	0.98	0.3724
15:77979822:T:C	49	91.8	0.99	0.09005
15:77979828:A:G	50	80	0.93	0.307
15:77979863:A:G	50	100	0.96	0.2602
15:77979865:G:A	50	100	0.97	0.2988
15:77979899:A:T	50	98	1	0.02415
15:77979914:C:T	50	92	0.9	0.05737
15:77979923:C:T	50	94	0.89	0.04593
15:77979962:C:T	50	92	0.88	0.1131
15:77979976:C:G	50	84	0.92	0.476
15:77979988:C:T	49	93.9	0.92	0.2004
15:77980053:T:C	50	100	0.83	0.03105
15:77980092:C:T	50	100	1	0.01325
15:77980102:G:A	50	100	0.95	0.02378
15:77980136:G:A	50	94	0.96	0.2662
15:77980187:T:C	50	96	0.98	0.4005
15:77980194:A:C	50	96	0.98	0.3825
15:77980244:C:T	50	100	0.84	0.03867
15:77980327:G:A	50	100	0.99	0.2021
15:77980427:C:T	50	96	0.94	0.01979
15:77980536:G:A	50	100	0.93	0.01089
15:77980558:A:G	50	100	1	0.01089
15:77980564:A:G	50	100	0.99	0.01344
15:77980633:G:A	50	96	0.96	0.1407
15:77980644:G:A	50	100	0.98	0.2473
15:77980822:C:T	50	100	0.94	0.0285
15:77980872:C:T	50	100	0.9	0.0512
15:77980873:T:G	50	100	0.92	0.0561
15:77981135:C:T	50	100	0.95	0.01961
15:77981136:C:T	50	100	0.98	0.1374
15:77981313:A:G	50	100	1	0.01362
15:77981418:G:A	50	100	0.97	0.0423
15:77981446:A:G	50	100	0.99	0.1394
15:77981468:C:T	50	100	1	0.01344
15:77981651:T:G	50	98	0.97	0.01779
15:77981674:T:C	50	98	0.99	0.01489
15:77981708:G:A	50	100	0.93	0.02324
15:77981711:G:A	50	100	1	0.01344
15:77981779:G:A	50	100	0.99	0.01071
15:77981808:G:A	50	100	1	0.04829
15:77981889:C:T	50	100	1	0.03758
15:77981946:G:A	50	100	0.98	0.01071
15:77981947:C:T	50	98	0.99	0.1414
15:77981980:G:A	50	94	0.98	0.3942
15:77981995:A:G	50	100	1	0.1276
15:77982042:C:T	50	96	0.97	0.3903
15:77982083:C:T	50	96	0.98	0.2377
15:77982138:T:C	50	98	0.99	0.1405
15:77982165:T:G	50	98	1	0.01307
15:77982262:T:C	50	100	0.96	0.1189
15:77982269:C:T	50	100	0.94	0.01362
15:77982382:C:T	50	96	0.96	0.2081
15:77982537:T:C	50	82	0.86	0.4686
15:77982544:T:C	49	79.6	0.85	0.4757
15:77982596:C:T	46	97.8	0.95	0.02796
15:77982785:C:G	50	98	0.92	0.01525
15:77982910:G:C	50	100	0.92	0.01525
15:77983017:G:A	50	100	0.96	0.1314
15:77983041:C:T	50	98	0.99	0.061
15:77983053:T:C	50	100	0.94	0.02959
15:77983184:G:A	50	100	0.95	0.03068
15:77983237:G:C	50	100	0.99	0.1291
15:77983400:C:G	50	100	0.99	0.1289
15:77983440:G:A	50	100	0.98	0.02397
15:77983665:T:C	50	100	0.99	0.1289
15:77983858:A:G	50	98	0.93	0.03704
15:77984075:C:T	50	100	0.99	0.1728
15:77984252:A:C	50	100	0.98	0.2589
15:77984253:C:A	50	100	0.98	0.2591
15:77984318:A:G	50	100	0.99	0.1289
15:77984550:G:A	50	98	0.97	0.07825
15:77984690:G:C	50	98	0.99	0.06972
15:77984921:C:T	50	100	0.98	0.07879
15:77985096:C:T	50	100	1	0.05973
15:77985164:C:T	50	100	0.97	0.02451
15:77985260:C:T	50	100	0.99	0.4849
15:77985812:T:C	50	100	1	0.4236
15:77985844:A:G	50	100	1	0.2702
15:77985911:T:C	50	100	1	0.136
15:77985922:G:T	50	100	0.99	0.136
15:77985989:A:G	50	98	0.96	0.1843
15:77986009:C:T	50	98	1	0.136
15:77986128:T:C	50	98	0.93	0.01834
15:77986142:G:A	50	98	0.99	0.3785
15:77986332:C:T	50	100	0.99	0.01144
15:77986382:C:T	50	100	1	0.2128
15:77986422:C:T	50	100	1	0.2338
15:77986427:G:A	50	100	1	0.02415
15:77986445:T:C	50	100	0.96	0.01924
15:77986478:C:T	50	98	1	0.3909
15:77986500:G:C	50	100	1	0.05937
15:77986502:T:C	50	100	1	0.05937
15:77986533:T:C	50	100	1	0.189
15:77986583:T:C	50	96	1	0.1296
15:77986586:T:C	50	96	1	0.1298
15:77986622:T:G	46	95.7	1	0.1298
15:77986632:T:C	44	93.2	1	0.2676
15:77986644:G:A	44	95.5	1	0.152
15:77986654:T:A	44	93.2	1	0.2255
15:77986748:T:C	43	81.4	0.89	0.0276
15:77986782:T:C	48	79.2	1	0.1888
15:77986862:G:A	49	100	1	0.05937
15:77986871:C:T	50	92	0.94	0.06463
15:77986887:A:G	50	80	1	0.2571
15:77986891:C:G	50	80	1	0.2558
15:77986944:C:T	50	80	0.99	0.4902
15:77986972:G:A	50	100	1	0.1732
15:77987149:G:A	50	100	1	0.01471
15:77987194:C:T	50	100	1	0.05792
15:77987787:C:T	50	100	1	0.2702
15:77987828:T:C	50	100	1	0.3958
15:77987915:G:A	50	100	1	0.05919
15:77987957:G:A	50	100	0.94	0.0256
15:77988062:C:T	50	100	1	0.128
15:77988099:C:T	50	100	1	0.04666
15:77988152:T:A	50	100	1	0.3956
15:77988156:T:C	50	100	1	0.3954
15:77988341:T:C	50	100	0.98	0.05919
15:77988390:T:C	50	98	0.98	0.05901
15:77989098:C:G	50	100	1	0.03758
15:77989142:C:T	50	100	1	0.01271
15:77989575:C:T	50	98	1	0.1293
15:77989639:C:T	50	84	1	0.1293
15:77989830:G:A	50	100	0.9	0.02197
15:77989848:G:A	50	100	1	0.3954
15:77989863:C:G	50	100	1	0.02197
15:77990168:C:G	50	100	1	0.01271
15:77990191:G:A	50	100	0.99	0.1767
15:77990304:T:C	50	100	1	0.02197
15:77990407:T:C	50	100	0.99	0.05719
15:77990673:A:G	43	88.4	0.88	0.1008
15:77990675:A:G	43	88.4	0.9	0.0699
15:77990687:A:G	49	95.9	0.99	0.02832
15:77990689:A:G	49	98	0.99	0.02832
15:77990775:G:A	49	100	0.99	0.05719
15:77990778:A:C	49	100	0.99	0.05719
15:77991318:C:T	50	100	1	0.01271
15:77991487:A:G	49	77.6	0.89	0.02433
15:77991963:G:C	50	100	0.99	0.05882
15:77992109:A:T	50	100	0.98	0.03776
15:77992133:T:C	50	98	0.96	0.06046
15:77992180:G:A	50	100	1	0.01271
15:77992233:T:C	50	100	0.92	0.01071
15:77992376:T:C	50	90	0.87	0.3208
15:77992379:G:A	50	90	0.89	0.3239
15:77992388:A:G	50	96	0.88	0.03994
15:77992397:A:C	50	94	0.84	0.248
15:77992403:C:T	50	92	0.82	0.4855
15:77992518:G:A	50	100	0.94	0.01816
15:77992521:T:C	50	100	0.99	0.01816
15:77992525:A:G	50	100	0.99	0.01816
15:77992610:G:A	50	98	0.93	0.02633
15:77993218:A:G	50	100	0.97	0.07771
15:77993339:C:A	50	100	0.97	0.07879
15:77993576:G:T	50	100	0.99	0.1865
15:77993777:A:G	50	100	0.98	0.07898
15:77994061:G:T	50	100	1	0.01271
15:77994411:C:G	50	100	0.99	0.386
15:77994563:C:A	50	100	1	0.05265
15:77994570:G:C	50	100	0.98	0.06718
15:77994670:G:A	50	96	0.99	0.04811
15:77994818:T:C	49	89.8	0.99	0.1282
15:77994819:G:A	49	89.8	0.98	0.1282
15:77995037:G:A	50	100	1	0.02832
15:77995134:T:C	50	100	0.99	0.128
15:77995547:T:G	49	93.9	0.98	0.2549
15:77996195:G:A	50	80	0.74	0.01416
15:77996320:G:T	50	98	0.93	0.05374
15:77996385:G:A	50	96	1	0.1436
15:77996436:G:T	50	100	0.99	0.4902
15:77996457:A:G	50	100	0.95	0.1049
15:77996506:C:T	50	100	0.98	0.0532
15:77996512:C:T	50	100	0.98	0.0532
15:77996633:G:C	50	100	0.99	0.175
15:77996899:C:G	50	100	0.99	0.07171
15:77998458:G:C	50	100	1	0.01271
15:77998602:A:G	50	100	0.99	0.05192
15:77998703:C:G	50	100	1	0.1273
15:77998853:G:A	50	100	1	0.02778
15:77998872:T:C	50	100	1	0.128
15:77999646:C:T	50	100	1	0.03758
15:78000073:T:C	50	100	0.95	0.01416
15:78000206:C:T	50	100	0.98	0.06627
15:78000401:T:C	50	100	0.98	0.06645
15:78000478:A:G	50	100	1	0.4995
15:78000480:C:T	50	100	1	0.01525
15:78000738:C:T	50	100	1	0.06536
15:78000786:C:T	50	100	0.83	0.01162
15:78000790:C:T	50	98	1	0.03722
15:78001242:C:T	50	100	1	0.05102
15:78001764:G:A	50	100	1	0.01253
15:78001821:C:T	50	98	0.99	0.04739
15:78001963:G:A	50	100	1	0.05265
15:78002045:A:G	50	100	1	0.1273
15:78002047:A:T	50	100	0.98	0.05392
15:78002739:G:A	50	100	0.98	0.04321
15:78002932:C:A	50	100	1	0.02215
15:78003092:G:A	50	100	0.99	0.01543
15:78003543:A:G	50	100	0.98	0.05483
15:78003593:G:C	50	100	1	0.01779
15:78003671:C:T	50	100	1	0.06518
15:78003681:A:T	50	98	1	0.01398
15:78003808:A:G	50	100	1	0.1273
15:78004028:G:A	50	100	1	0.05247
15:78004128:G:T	50	100	1	0.04375
15:78004451:C:T	50	100	1	0.1275
15:78004493:C:T	50	100	0.99	0.04067
15:78005183:G:A	50	100	1	0.1347
15:78005798:T:C	50	100	1	0.01416
15:78005913:G:C	50	100	1	0.01253
15:78005966:A:G	50	100	1	0.1275
15:78006131:T:C	50	100	1	0.1275
15:78006149:C:T	50	100	1	0.01271
15:78006585:G:A	50	100	1	0.06518
15:78006592:C:T	50	100	1	0.01471
15:78006688:T:C	50	100	1	0.0138
15:78009166:T:C	50	100	1	0.06518
15:78009322:G:C	50	100	1	0.4441
15:78009527:A:G	50	100	1	0.06518
15:78009565:C:T	50	100	1	0.01271
15:78009843:C:T	50	100	1	0.02215
15:78009907:A:G	50	100	1	0.06518
15:78009944:C:T	50	100	1	0.04866
15:78010048:C:A	50	100	1	0.01253
15:78010599:C:T	50	100	1	0.4887
15:78011188:T:C	50	100	1	0.01289
15:78011406:T:C	50	100	1	0.13
15:78011620:G:A	50	98	1	0.1863
15:78011658:T:G	49	100	0.98	0.06082
15:78011937:G:A	50	98	1	0.1952
15:78012001:C:T	50	100	0.99	0.05864
15:78012281:A:G	50	100	1	0.01797
15:78012394:C:A	50	100	1	0.06409
15:78012712:T:C	50	100	1	0.06518
15:78013376:T:C	50	100	1	0.06536
15:78013723:A:G	50	100	1	0.03813
15:78015058:G:A	50	100	0.98	0.04067
15:78015078:G:A	50	100	0.98	0.04067
15:78015089:C:T	50	100	1	0.0187
15:78015094:A:G	50	100	1	0.0187
15:78015478:G:A	50	100	1	0.01253
15:78015993:G:A	50	100	1	0.01253
15:78017211:C:T	50	100	1	0.4878
15:78017701:T:C	50	100	1	0.06518
15:78019001:G:A	50	100	1	0.1823
15:78019093:C:T	50	100	1	0.4884
15:78019408:G:C	50	100	1	0.03032
15:78019715:C:T	50	100	1	0.05211
15:78019903:G:C	50	96	1	0.3814
15:78020200:A:C	50	100	1	0.06518
15:78020549:T:C	50	100	0.99	0.01035
15:78020699:C:G	50	100	1	0.1342
15:78020795:G:A	50	100	1	0.01271
15:78020888:C:T	50	100	0.98	0.04067
15:78020963:T:C	50	98	1	0.1275
15:78021012:T:C	50	100	1	0.03813
15:78021015:A:G	50	100	1	0.03813
15:78021371:G:C	50	100	0.96	0.01906
15:78021517:G:A	50	100	1	0.01235
15:78022197:A:T	50	100	1	0.06536
15:78023155:C:T	50	100	1	0.3163
15:78023435:T:C	50	100	1	0.06536
15:78023913:C:T	50	100	1	0.01271
15:78024044:T:A	50	88	1	0.3188
15:78025132:G:A	50	100	1	0.03813
15:78025958:C:T	50	100	1	0.01271
15:78026858:G:A	50	100	1	0.01271
15:78026869:C:T	50	100	1	0.02469
15:78026962:T:G	50	100	0.99	0.05901
15:78027116:A:G	50	100	1	0.02215
15:78027830:G:A	49	100	1	0.06536
15:78028044:C:T	50	100	0.96	0.0158
15:78028855:G:A	50	100	0.99	0.05919
15:78029024:G:T	50	100	1	0.4916
15:78029194:C:T	50	100	1	0.02469
15:78029460:G:T	50	100	0.97	0.01271
15:78029470:A:T	50	100	1	0.4884
15:78029875:C:T	50	100	1	0.01289
15:78030080:G:A	50	100	1	0.03831
15:78030222:C:T	50	98	0.99	0.01344
15:78030529:G:A	50	100	0.95	0.01035
15:78030571:A:G	50	100	1	0.01271
15:78030807:A:T	50	100	1	0.06536
15:78031033:G:A	50	100	1	0.1861
15:78031306:T:C	50	100	0.99	0.05901
15:78031518:C:T	50	100	1	0.01271
15:78031533:G:A	50	98	1	0.03813
15:78031541:A:G	50	96	0.99	0.1282
15:78031576:G:A	41	87.8	0.94	0.06137
15:78031623:G:A	50	100	0.94	0.1276
15:78031834:T:C	50	100	1	0.06536
15:78032100:C:T	50	100	1	0.1275
15:78032419:T:A	50	100	0.87	0.05792
15:78032425:T:A	50	100	0.99	0.05864
15:78032887:T:C	49	100	1	0.1345
15:78032905:G:A	50	100	1	0.1275
15:78033857:T:C	50	100	1	0.1342
15:78034027:A:G	50	100	1	0.06518
15:78034258:C:T	50	100	0.99	0.05882
15:78034674:G:A	50	100	1	0.06518
15:78034927:G:A	50	100	1	0.4437
15:78035415:G:A	50	100	1	0.06554
15:78035718:C:T	50	100	0.99	0.05882
15:78036102:A:G	50	100	0.96	0.06518
15:78036323:G:A	50	100	0.95	0.01071
15:78036406:C:T	50	100	1	0.01434
15:78037137:C:T	50	100	1	0.1915
15:78037393:G:A	50	100	1	0.124
15:78037637:T:C	50	100	1	0.04412
15:78037672:T:C	50	100	1	0.06518
15:78038324:C:T	50	100	1	0.06518
15:78038361:T:C	50	100	0.99	0.05882
15:78038383:A:G	50	100	1	0.1265
15:78038432:T:C	50	100	1	0.06518
15:78038576:G:A	50	100	1	0.06518
15:78039539:T:C	50	100	1	0.06518
15:78039588:C:T	50	100	0.99	0.02669
15:78039680:T:C	50	100	1	0.2164
15:78040176:T:C	50	100	0.99	0.05901
15:78040188:C:T	50	100	1	0.01416
15:78040444:G:C	50	100	1	0.4991
15:78040570:A:C	50	100	1	0.06518
15:78040886:G:A	47	97.9	0.92	0.01126
15:78040888:G:A	50	84	0.98	0.4292
15:78040896:A:G	49	100	0.97	0.04557
15:78041101:G:C	50	100	1	0.124
15:78041406:G:C	50	100	1	0.01289
15:78041570:C:T	50	100	1	0.0719
15:78041574:A:T	50	100	1	0.07171
15:78041630:C:T	50	100	1	0.1245
15:78041866:T:C	50	100	1	0.2511
15:78041970:C:T	50	100	1	0.4855
15:78042105:A:G	50	100	1	0.07171
15:78042313:T:C	50	100	1	0.3753
15:78043086:T:C	50	100	1	0.0187
15:78043549:T:C	50	100	1	0.124
15:78043890:G:A	50	100	1	0.05138
15:78043968:C:G	49	100	0.99	0.3785
15:78044020:A:G	50	100	1	0.3785
15:78044350:C:A	50	100	1	0.03813
15:78044883:G:A	50	100	0.99	0.309
15:78044961:C:T	50	100	1	0.04866
15:78045489:T:C	50	100	1	0.02832
15:78045493:T:C	50	100	0.99	0.05901
15:78045597:A:G	50	100	1	0.1342
15:78045804:G:A	50	100	1	0.01271
15:78045971:G:A	50	100	1	0.1892
15:78046207:C:T	50	100	1	0.1275
15:78046224:G:C	50	100	1	0.01325
15:78046683:A:G	50	100	0.98	0.1275
15:78046809:A:G	50	100	0.98	0.128
15:78046918:A:G	50	100	0.99	0.1275
15:78046946:G:T	50	100	1	0.3791
15:78047067:A:G	50	98	0.97	0.03631
15:78047630:A:T	50	100	1	0.3791
15:78047874:T:C	50	100	1	0.1901
15:78048104:C:G	50	100	1	0.1906
15:78048197:A:C	50	100	1	0.3807
15:78048387:A:G	50	100	1	0.1275
15:78048665:A:C	50	100	1	0.2518
15:78048967:C:T	50	100	0.94	0.03395
15:78048968:C:T	50	100	1	0.3791
15:78049040:T:C	50	100	1	0.1276
15:78049780:C:A	50	100	1	0.02487
15:78050445:G:A	50	98	0.98	0.05301
15:78050623:A:G	50	100	0.88	0.1294
15:78051041:G:A	50	100	0.97	0.01362
15:78051204:T:A	50	100	1	0.07153
15:78051278:T:A	50	98	1	0.382
15:78051926:C:T	50	100	1	0.451
15:78052230:G:A	50	100	1	0.03813
15:78052580:G:A	50	98	1	0.3814
15:78052921:C:A	50	100	1	0.01852
15:78052930:G:C	50	100	1	0.07153
15:78053174:C:T	50	100	1	0.301
15:78053764:A:T	50	98	1	0.07171
15:78054352:T:C	50	98	0.97	0.01525
15:78054386:C:T	50	100	1	0.1276
15:78054525:A:G	50	100	1	0.1276
15:78054715:T:C	50	100	1	0.03813
15:78055336:G:C	50	100	1	0.4817
15:78055570:T:C	50	100	1	0.01271
15:78056235:C:T	50	100	0.99	0.02669
15:78057008:G:A	50	98	1	0.248
15:78057343:A:C	49	100	1	0.03722
15:78057486:A:G	50	100	1	0.03014
15:78057890:T:G	50	100	0.99	0.01344
15:78058003:G:C	50	98	0.96	0.01616
15:78058258:A:T	50	100	1	0.4815
15:78058679:C:T	50	98	1	0.05211
15:78058702:G:A	50	100	1	0.1344
15:78058909:T:C	50	100	1	0.03486
15:78059440:T:C	50	98	1	0.02197
15:78059517:G:T	50	100	1	0.128
15:78060051:A:G	50	100	1	0.128
15:78061174:G:A	50	98	1	0.38
15:78061212:C:G	50	100	0.99	0.05882
15:78061437:G:C	50	100	0.99	0.03758
15:78061476:C:G	50	100	1	0.1282
15:78061569:T:C	50	100	1	0.01325
15:78061628:G:A	50	100	1	0.01816
15:78061934:C:T	50	100	1	0.1282
15:78061953:C:A	50	100	1	0.06427
15:78062359:T:C	50	98	1	0.2511
15:78062393:G:C	50	100	1	0.02487
15:78062449:A:C	50	100	0.99	0.02433
15:78062588:A:G	50	100	1	0.4824
15:78062696:C:T	50	100	1	0.01271
15:78062783:C:A	50	100	1	0.4808
15:78063183:G:A	49	100	0.99	0.1282
15:78063262:C:T	49	100	1	0.1282
15:78063353:C:T	50	100	1	0.02433
15:78063368:A:C	50	98	0.96	0.0728
15:78063537:G:T	50	98	1	0.05174
15:78064851:C:G	50	100	0.96	0.01271
15:78066495:T:C	50	100	1	0.1345
15:78067073:C:A	50	100	1	0.1282
15:78067374:G:C	50	100	1	0.04375
15:78067495:A:C	50	100	1	0.02324
15:78068302:T:C	50	100	0.98	0.04085
15:78068349:G:A	49	100	1	0.3273
15:78068882:A:C	50	100	1	0.01325
15:78069141:G:A	50	100	0.99	0.03758
15:78070392:C:T	50	100	0.94	0.06209
15:78070637:G:A	50	100	1	0.05192
15:78070709:G:A	50	100	0.99	0.03758
15:78070836:T:C	49	100	1	0.03849
15:78070842:G:T	49	100	0.99	0.05901
15:78071070:C:T	50	100	0.99	0.05901
15:78071112:A:G	50	100	1	0.128
15:78071433:G:A	50	100	1	0.2482
15:78071846:A:G	50	100	1	0.128
15:78072102:C:G	50	100	1	0.187
15:78072254:C:T	50	100	0.99	0.05882
15:78072876:A:G	50	100	1	0.4882
15:78073333:A:G	50	100	1	0.128
15:78073553:G:A	50	100	1	0.07226
15:78073799:G:A	50	98	0.96	0.05265
15:78074734:G:C	50	100	0.99	0.07226
15:78074974:C:T	50	98	1	0.128
15:78075132:G:C	50	100	1	0.2576
15:78075584:C:G	50	100	1	0.07752
15:78075713:G:A	50	100	1	0.4521
15:78075924:G:C	50	100	1	0.193
15:78076011:C:T	50	100	1	0.187
15:78076115:A:G	50	100	1	0.1282
15:78076820:A:C	50	100	0.97	0.05283
15:78076931:G:A	50	100	1	0.01053
15:78076983:G:A	50	100	0.99	0.4125
15:78076992:C:T	50	100	0.99	0.03794
15:78077072:A:G	50	100	1	0.1289
15:78077473:G:A	50	100	0.98	0.1556
15:78077617:G:C	50	100	0.98	0.1625
15:78077630:G:C	47	100	0.98	0.441
15:78077796:G:C	50	100	0.99	0.1569
15:78078106:G:A	50	100	1	0.01271
15:78078206:G:T	50	100	1	0.4254
15:78078360:G:C	50	100	1	0.05792
15:78078401:A:G	50	100	0.99	0.1558
15:78078433:C:T	50	100	0.99	0.2039
15:78078598:A:G	50	100	0.99	0.1963
15:78079551:T:A	50	100	0.98	0.1957
15:78079668:C:T	50	100	1	0.0325
15:78079841:C:A	50	100	1	0.06699
15:78080057:T:C	50	100	1	0.06518
15:78080107:A:G	50	98	0.94	0.05447
15:78080853:G:A	50	100	0.98	0.1084
15:78081144:C:T	49	100	0.97	0.104
15:78081680:G:T	50	100	0.99	0.2108
15:78081730:T:C	50	100	0.99	0.1324
15:78082167:C:T	50	100	1	0.1289
15:78082239:T:C	50	98	0.99	0.2168
15:78082440:C:T	50	100	0.78	0.01362
15:78082800:A:C	50	98	0.99	0.2117
15:78082887:C:T	50	100	0.98	0.04357
15:78083000:C:T	50	100	0.97	0.0167
15:78083393:C:G	50	100	0.96	0.1412
15:78083538:G:A	50	98	0.96	0.03595
15:78083638:A:G	50	100	0.98	0.4288
15:78084036:A:T	50	100	0.99	0.1616
15:78084386:A:G	50	100	0.98	0.1964
15:78084867:C:T	50	100	1	0.01616
15:78085268:T:C	50	100	0.97	0.3065
15:78086187:T:C	50	100	0.99	0.1632
15:78086363:A:T	50	100	0.99	0.1836
15:78086709:G:A	50	100	1	0.02142
15:78086842:G:A	50	100	0.97	0.1137
15:78087216:A:G	50	100	0.96	0.02905
15:78087445:T:C	50	100	0.96	0.04103
15:78087554:A:C	50	100	0.99	0.2164
15:78087675:C:T	50	100	0.98	0.1129
15:78087770:C:A	50	100	0.99	0.1944
15:78088435:C:A	50	100	0.95	0.03377
15:78089318:C:G	50	100	0.98	0.185
15:78089824:G:A	50	100	0.92	0.01434
15:78089829:G:C	50	100	0.99	0.04593
15:78090379:G:C	50	100	0.99	0.185
15:78090687:C:T	50	100	0.99	0.1852
15:78090723:A:C	50	100	0.99	0.2097
15:78090959:C:T	50	100	0.99	0.2019
15:78092327:C:T	50	100	0.92	0.02342
15:78092436:C:G	50	100	0.99	0.01525
15:78093468:G:A	50	96	0.99	0.1363
15:78093922:T:C	50	98	0.95	0.407
15:78094711:C:T	50	100	0.99	0.01307
15:78095064:T:A	50	98	0.99	0.1
15:78095090:G:A	50	100	0.92	0.02651
15:78095117:C:T	50	100	0.99	0.03486
15:78095753:T:A	50	96	0.97	0.3787
15:78095778:G:A	50	100	0.9	0.02197
15:78096122:C:T	50	100	0.99	0.2444
15:78096752:C:T	50	98	1	0.1077
15:78096800:G:A	50	100	0.96	0.02814
15:78096987:A:C	50	98	1	0.1734
15:78097626:C:T	50	98	0.97	0.2587
15:78098072:T:C	50	98	1	0.4265
15:78098567:C:T	50	100	0.99	0.2297
15:78098735:C:A	50	98	1	0.173
15:78099042:C:A	50	96	0.91	0.02996
15:78099463:G:A	50	100	0.82	0.02269
15:78099616:A:C	50	98	0.99	0.4261
15:78099627:G:A	50	98	0.99	0.1734
15:78099984:C:T	50	98	1	0.1432
15:78100015:G:A	50	100	0.97	0.1756
15:78100020:G:C	50	98	0.83	0.03813
15:78100257:A:C	50	100	0.99	0.03105
15:78100381:A:C	50	100	1	0.02977
15:78100468:C:T	50	100	1	0.01543
15:78100556:G:C	50	100	0.99	0.02197
15:78101557:A:G	50	94	0.91	0.03232
15:78101823:G:A	50	100	0.99	0.0216
15:78101927:A:G	50	98	0.99	0.1202
15:78102082:T:C	50	100	0.98	0.0276
15:78102088:T:C	50	100	0.99	0.0354
15:78102333:C:T	50	100	0.99	0.05174
15:78102637:G:C	50	100	0.99	0.3653
15:78102854:C:T	50	100	0.99	0.177
15:78103020:T:C	50	100	0.99	0.3649
15:78103662:G:A	50	100	1	0.03341
15:78103949:C:T	50	100	1	0.01325
15:78104249:C:T	50	100	1	0.01616
15:78104435:A:G	50	100	1	0.01707
15:78105013:G:T	50	100	0.99	0.07571
15:78105468:G:A	50	100	1	0.01616
15:78105504:T:C	50	100	0.99	0.1776
15:78105804:G:A	50	100	0.99	0.1452
15:78105888:C:T	50	100	1	0.05846
15:78106372:A:G	50	100	0.99	0.06173
15:78106419:T:C	50	100	0.99	0.07571
15:78106617:A:G	50	98	1	0.1294
15:78106690:T:A	50	100	1	0.03268
15:78106955:G:A	50	100	0.92	0.01616
15:78107890:G:T	50	100	1	0.01634
15:78107969:C:T	50	100	1	0.1772
15:78108024:T:G	50	100	1	0.2055
15:78108108:G:A	50	100	1	0.01616
15:78108298:C:T	50	100	1	0.1184
15:78108331:T:A	50	100	1	0.1772
15:78108660:C:T	50	100	1	0.1885
15:78108993:A:C	50	100	1	0.1774
15:78109003:C:T	50	100	0.98	0.01253
15:78109074:G:A	50	100	0.98	0.01035
15:78109100:G:C	50	100	1	0.01543
15:78109198:A:C	50	100	1	0.24
15:78109200:C:G	49	98	1	0.03268
15:78109278:C:T	49	98	0.91	0.01126
15:78109659:A:C	50	100	1	0.1772
15:78109680:C:T	50	98	1	0.0325
15:78109881:G:A	50	98	1	0.05755
15:78109916:G:A	50	98	0.99	0.4846
15:78110187:T:C	50	100	0.99	0.02088
15:78110837:C:G	50	100	0.99	0.07534
15:78110950:T:C	50	100	1	0.3346
15:78110951:G:A	50	100	1	0.03141
15:78111015:G:A	50	100	1	0.0492
15:78111019:A:C	50	100	1	0.01289
15:78111582:T:G	50	100	1	0.0492
15:78111695:C:T	50	100	1	0.0492
15:78111778:T:C	50	100	1	0.0492
15:78111792:G:C	50	100	1	0.05864
15:78111973:A:C	50	100	1	0.1521
15:78112065:C:A	50	100	1	0.1425
15:78112098:A:T	50	100	0.95	0.01253
15:78112563:C:T	50	100	1	0.0492
15:78113275:T:C	50	100	1	0.04611
15:78113277:T:A	50	100	0.98	0.02142
15:78113310:A:C	50	100	1	0.03159
15:78113317:G:A	50	100	1	0.02905
15:78113541:T:C	50	100	0.94	0.04739
15:78113593:C:A	50	100	1	0.01707
15:78113850:T:C	50	100	1	0.0492
15:78113899:T:G	50	100	1	0.07988
15:78114617:T:C	50	100	0.98	0.2386
15:78115151:T:C	50	100	1	0.1422
15:78115297:G:A	50	100	1	0.07752
15:78115380:C:A	50	100	1	0.0492
15:78115551:G:A	50	100	1	0.01053
15:78115556:T:C	50	100	1	0.05828
15:78115665:T:A	49	98	1	0.07062
15:78115792:C:G	50	100	1	0.142
15:78115904:T:C	50	100	1	0.03086
15:78116040:T:G	50	100	0.97	0.2175
15:78116113:G:A	50	98	1	0.3337
15:78116129:T:C	50	100	1	0.03105
15:78116170:T:C	50	100	1	0.04938
15:78116302:A:T	50	100	1	0.0492
15:78116848:A:G	50	100	1	0.142
15:78117283:T:C	46	87	0.98	0.4911
15:78117491:A:G	50	100	0.99	0.07298
15:78117947:T:C	50	100	1	0.1908
15:78118080:G:A	50	100	1	0.3337
15:78118166:A:T	50	100	1	0.1917
15:78118743:A:G	50	100	1	0.03086
15:78119040:C:T	50	100	1	0.1109
15:78119116:A:G	50	100	1	0.3342
15:78119186:G:A	50	98	1	0.06808
15:78119331:T:A	50	100	1	0.0581
15:78119909:T:C	50	100	0.99	0.03177
15:78120594:G:C	50	100	0.8	0.01216
15:78120674:A:G	50	100	1	0.2377
15:78120723:A:T	50	100	0.99	0.03177
15:78120855:G:A	50	100	1	0.0492
15:78120933:T:C	50	100	1	0.3335
15:78120951:C:T	50	100	0.98	0.02905
15:78121184:A:G	50	100	0.98	0.2291
15:78121732:G:A	50	100	1	0.03068
15:78121786:C:A	50	98	0.82	0.04557
15:78121869:A:G	50	100	0.95	0.07298
15:78122593:C:T	50	100	1	0.1113
15:78122777:C:T	50	100	1	0.0492
15:78123067:G:A	50	100	1	0.03032
15:78123480:G:A	50	100	1	0.0492
15:78124228:T:C	50	100	1	0.01289
15:78124332:C:T	50	100	1	0.04938
15:78124482:T:G	50	100	1	0.03032
15:78124727:G:A	50	98	0.99	0.05828
15:78124842:C:T	50	98	0.99	0.4924
15:78125052:C:T	50	100	1	0.1104
15:78125540:G:T	50	100	1	0.01543
15:78125705:A:T	50	100	0.99	0.1899
15:78125895:C:A	50	100	1	0.03068
15:78126000:C:T	50	100	1	0.03159
15:78126438:A:G	50	100	1	0.03159
15:78127134:A:G	50	100	1	0.2696
15:78127183:G:A	50	100	0.99	0.06427
15:78127457:A:G	50	100	0.87	0.02705
15:78127875:G:A	50	100	0.8	0.03722
15:78127969:T:C	50	100	1	0.2694
15:78128002:G:A	50	100	1	0.1106
15:78128199:A:G	50	100	0.99	0.2133
15:78128217:C:G	50	100	1	0.08043
15:78128289:C:T	50	100	1	0.0581
15:78128743:G:A	50	98	0.92	0.01761
15:78129112:G:C	50	100	1	0.03159
15:78129327:A:G	50	100	0.99	0.4254
15:78129622:T:C	50	100	1	0.03794
15:78129863:C:G	50	100	0.99	0.1883
15:78130242:C:T	50	100	0.99	0.1567
15:78130301:G:A	50	100	1	0.01779
15:78130427:C:T	50	98	0.99	0.4149
15:78131091:G:A	50	100	0.98	0.07553
15:78131137:T:C	50	98	0.99	0.4256
15:78131254:A:C	50	100	0.99	0.2881
15:78131324:G:A	50	100	0.96	0.03159
15:78131699:A:T	50	100	0.99	0.03867
15:78131934:C:T	50	98	1	0.03141
15:78132203:T:A	50	98	0.99	0.1387
15:78132359:G:A	50	100	0.99	0.03849
15:78132366:G:T	50	78	0.64	0.01071
15:78132677:C:T	50	100	1	0.01761
15:78132997:G:T	50	100	0.99	0.03776
15:78133109:A:T	50	98	0.96	0.06754
15:78133407:G:T	50	100	0.96	0.01816
15:78133477:T:C	50	100	1	0.01761
15:78133599:A:G	50	98	0.98	0.0374
15:78133774:C:T	50	100	1	0.01761
15:78134070:G:T	50	100	0.97	0.03195
15:78134404:C:A	50	100	0.98	0.1462
15:78135017:T:C	49	91.8	0.88	0.05556
15:78135188:C:T	50	100	0.98	0.07589
15:78135378:A:G	50	100	1	0.01761
15:78135670:G:A	50	98	0.94	0.02741
15:78136643:A:G	50	100	0.98	0.0659
15:78136998:C:T	50	100	0.97	0.2649
15:78137261:A:G	50	98	1	0.03776
15:78137309:G:A	50	100	0.97	0.03195
15:78137386:A:G	50	100	0.98	0.4176
15:78137820:C:T	50	98	0.97	0.4103
15:78138305:T:C	50	100	0.97	0.05864
15:78138795:T:C	50	100	0.99	0.03577
15:78139717:C:T	50	100	0.96	0.07516
15:78139754:C:G	50	98	0.96	0.4464
15:78140507:T:C	50	100	0.96	0.1142
15:78140893:T:C	50	100	0.77	0.05483
15:78142042:A:G	50	98	0.78	0.04539
15:78142581:G:A	50	100	0.96	0.08914
15:78142637:T:C	50	100	0.96	0.08824
15:78142722:C:G	50	100	0.99	0.1794
15:78142839:C:T	50	100	0.99	0.06845
15:78142903:A:C	50	100	0.95	0.01452
15:78143147:A:G	50	100	0.98	0.01362
15:78143185:C:T	50	98	1	0.4405
15:78143403:T:C	50	100	1	0.01198
15:78143468:C:T	50	100	0.95	0.01489
15:78143798:C:T	50	100	0.98	0.01416
15:78144143:C:T	50	100	1	0.4987
15:78144475:T:C	50	100	0.99	0.4904
15:78145034:T:A	50	98	0.91	0.1008
15:78145134:T:C	50	100	0.91	0.0118
15:78145184:G:A	50	100	0.93	0.02142
15:78145213:A:G	50	100	1	0.05901
15:78145473:T:C	49	100	1	0.04412
15:78145721:G:A	50	100	1	0.04321
15:78145731:G:A	50	100	1	0.2053
15:78145780:T:G	50	100	0.99	0.2709
15:78146676:T:C	50	100	1	0.4906
15:78146739:T:C	50	100	1	0.06336
15:78146778:C:T	50	98	1	0.3673
15:78146923:T:C	50	100	1	0.05882
15:78147487:G:C	50	100	1	0.06336
15:78147882:T:C	50	100	0.67	0.01162
15:78148018:G:A	50	100	1	0.05483
15:78148827:A:G	50	100	1	0.05465
15:78149232:C:G	50	100	1	0.05483
15:78149427:T:C	50	100	1	0.4982
15:78149544:T:G	50	100	1	0.05483
15:78149859:C:T	50	100	1	0.1294
15:78150029:A:G	50	100	0.99	0.01017
15:78151289:G:A	50	100	1	0.4984
15:78151440:G:A	50	100	0.95	0.01198
15:78151516:C:T	50	100	1	0.01598
15:78151930:G:A	50	100	0.96	0.01634
15:78151962:G:C	50	100	0.97	0.04139
15:78152424:G:A	50	100	1	0.05483
15:78152449:C:T	49	100	1	0.2055
15:78153091:G:T	50	100	1	0.06354
15:78153254:A:T	50	100	1	0.06954
15:78153756:T:C	50	100	1	0.4561
15:78153827:G:T	50	100	0.98	0.05483
15:78154189:A:G	48	100	0.96	0.05265
15:78154191:A:G	50	100	0.96	0.04412
15:78154857:C:T	50	100	0.99	0.01035
15:78154865:C:T	50	100	1	0.05483
15:78154938:C:T	50	100	1	0.04521
15:78155448:C:G	50	100	1	0.2059
15:78155606:T:C	50	100	1	0.01053
15:78155682:T:C	50	98	0.98	0.112
15:78155910:G:A	50	100	1	0.04303
15:78156114:G:A	50	100	1	0.348
15:78156610:G:A	50	100	1	0.0118
15:78156617:G:C	50	100	1	0.05483
15:78157089:A:G	50	100	1	0.05483
15:78157406:G:C	50	100	1	0.2053
15:78157828:T:C	50	92	1	0.4009
15:78157862:C:T	50	100	1	0.05483
15:78158301:G:A	49	100	1	0.01561
15:78158467:T:A	34	82.4	0.76	0.07571
15:78158468:T:A	36	91.7	0.78	0.05737
15:78159439:A:T	50	100	0.99	0.2787
15:78159557:A:G	50	100	1	0.01471
15:78159572:G:T	50	100	1	0.348
15:78159661:C:T	50	100	1	0.4982
15:78159902:T:C	50	100	0.96	0.05519
15:78160380:T:C	50	100	1	0.4009
15:78160530:T:C	50	100	0.98	0.4975
15:78160913:G:A	50	100	0.99	0.01053
15:78162453:T:C	50	98	0.98	0.1122
15:78162609:G:C	50	100	0.99	0.2843
15:78162670:C:T	50	100	1	0.05483
15:78163013:G:T	50	100	1	0.04521
15:78163390:G:A	50	100	1	0.01416
15:78164513:G:A	50	100	1	0.2052
15:78164900:A:G	50	100	1	0.4031
15:78165194:G:C	50	100	1	0.04031
15:78165307:T:C	50	100	1	0.0118
15:78165513:C:T	50	100	0.99	0.2729
15:78165958:C:T	50	100	1	0.05901
15:78166143:T:C	50	100	0.99	0.4049
15:78166296:C:T	50	100	1	0.04394
15:78166455:C:T	50	98	0.97	0.3686
15:78166456:A:G	50	100	1	0.01543
15:78166488:G:A	50	100	0.66	0.01162
15:78166638:T:C	50	100	0.99	0.04339
15:78166731:A:G	50	100	0.99	0.4049
15:78166901:G:A	50	100	1	0.06972
15:78167859:C:T	50	100	0.99	0.01035
15:78168251:G:A	50	100	1	0.2698
15:78168266:A:T	50	100	1	0.01543
15:78169115:A:G	50	100	0.97	0.02905
15:78170061:A:C	50	100	1	0.04394
15:78170176:C:T	50	100	1	0.1908
15:78170625:C:T	50	98	1	0.06391
15:78171144:G:A	50	100	1	0.05483
15:78171548:G:T	50	100	1	0.2698
15:78172171:G:A	50	100	1	0.05483
15:78173271:C:T	50	100	0.81	0.03522
15:78173606:C:T	50	100	1	0.0118
15:78173664:G:A	50	100	0.99	0.04521
15:78173669:G:A	50	100	0.99	0.01035
15:78173785:T:C	50	100	0.99	0.4976
15:78173963:G:A	50	100	1	0.0158
15:78174255:C:T	50	100	1	0.2039
15:78174439:G:A	50	100	1	0.05483
15:78174577:C:G	50	100	0.98	0.05483
15:78175037:A:C	50	100	0.99	0.2747
15:78175263:A:G	50	100	1	0.04412
15:78175435:C:G	50	100	1	0.4985
15:78175438:G:A	50	100	0.97	0.01416
15:78175917:T:C	50	100	1	0.05247
15:78177398:C:T	50	98	1	0.1253
15:78177968:A:G	50	100	1	0.4936
15:78178200:G:A	50	100	1	0.3927
15:78178768:G:A	50	100	1	0.05338
15:78179251:G:A	50	100	1	0.04575
15:78179528:G:A	50	100	0.99	0.01035
15:78179612:G:A	50	100	1	0.05338
15:78179844:T:C	50	100	0.91	0.03286
15:78180046:G:C	50	100	0.99	0.04811
15:78180051:A:G	49	100	0.97	0.02869
15:78180302:C:A	50	98	1	0.2729
15:78180407:G:A	50	100	1	0.04557
15:78180676:G:A	50	100	1	0.05338
15:78180967:G:A	50	100	1	0.2745
15:78181127:G:A	50	100	0.99	0.05029
15:78181150:G:T	50	100	0.98	0.2752
15:78181207:T:C	50	100	1	0.4851
15:78181526:T:C	50	98	0.98	0.1071
15:78181547:A:G	50	98	0.96	0.06046
15:78181773:G:A	50	100	0.96	0.06863
15:78181782:C:T	50	100	1	0.05483
15:78182134:C:T	50	98	0.98	0.07008
15:78182175:T:C	50	98	0.97	0.108
15:78182439:C:A	50	98	1	0.06463
15:78182440:C:A	50	98	1	0.06463
15:78182445:C:T	50	100	1	0.04648
15:78182894:C:T	50	100	1	0.04702
15:78183942:A:T	50	100	1	0.05483
15:78184248:A:G	50	100	0.97	0.02197
15:78184359:T:A	50	100	0.95	0.1988
15:78184501:C:T	50	98	0.99	0.238
15:78184558:A:G	50	96	1	0.07371
15:78184579:A:G	50	100	0.98	0.03794
15:78184845:T:C	50	100	0.96	0.02197
15:78184968:G:T	50	100	0.96	0.01761
15:78185519:T:C	50	98	0.98	0.1545
15:78185597:G:T	50	100	0.96	0.05701
15:78185809:G:T	50	98	1	0.09731
15:78186052:G:C	50	100	1	0.04521
15:78186066:G:T	50	100	1	0.0216
15:78186280:A:G	50	100	1	0.04521
15:78186714:G:C	50	100	0.96	0.063
15:78186825:A:G	50	100	0.98	0.01344
15:78187550:A:C	50	100	0.88	0.01561
15:78187831:T:C	50	98	0.96	0.05864
15:78187930:T:C	50	98	1	0.07607
15:78188057:C:A	50	100	0.99	0.2215
15:78188263:C:T	50	94	1	0.4468
15:78188364:C:T	50	100	1	0.02269
15:78188472:C:G	50	100	0.99	0.01561
15:78188525:T:C	47	97.9	1	0.07008
15:78188551:C:T	44	97.7	0.96	0.05719
15:78188796:A:C	48	100	1	0.07008
15:78189015:T:C	50	100	1	0.01017
15:78189188:C:T	50	90	0.95	0.05628
15:78189262:C:G	50	90	0.99	0.4488
15:78189380:A:G	50	98	1	0.05973
15:78189434:A:G	50	96	0.99	0.06699
15:78189564:C:T	50	100	0.99	0.0345
15:78189594:C:T	50	100	0.98	0.1147
15:78189797:A:G	50	100	0.66	0.01126
15:78189843:A:G	50	100	1	0.01779
15:78190875:A:C	50	100	0.94	0.05719
15:78191023:C:T	50	100	0.94	0.01344
15:78191133:C:G	50	100	1	0.09731
15:78191217:C:T	50	96	0.74	0.04031
15:78191364:T:A	50	98	1	0.07044
15:78191827:C:T	50	98	0.99	0.4488
15:78191914:C:T	50	100	1	0.09768
15:78192260:A:G	50	100	1	0.05701
15:78192635:A:G	50	100	0.99	0.163
15:78192874:G:T	50	100	1	0.04575
15:78193390:G:A	50	100	1	0.02233
15:78193402:G:A	50	100	1	0.02179
15:78193472:A:G	50	100	0.99	0.1629
15:78193847:G:A	50	100	1	0.07534
15:78194107:G:A	50	100	1	0.02197
15:78194209:C:T	50	100	1	0.07008
15:78194217:C:G	50	100	1	0.02179
15:78194818:C:T	50	100	1	0.07026
15:78195241:C:T	50	100	1	0.2894
15:78195330:G:C	50	100	0.97	0.1966
15:78196166:A:C	50	100	1	0.2663
15:78196595:A:G	50	100	0.98	0.07916
15:78196821:T:C	50	100	1	0.1906
15:78196822:G:A	50	100	1	0.07008
15:78197220:C:A	50	100	1	0.2671
15:78197232:G:T	50	100	1	0.2894
15:78197457:G:A	50	100	0.99	0.4179
15:78197509:G:C	50	100	1	0.03595
15:78197599:A:G	50	96	0.81	0.01126
15:78197666:C:T	50	100	0.86	0.0158
15:78197673:C:T	50	100	0.96	0.05483
15:78197674:G:A	50	100	0.99	0.3471
15:78197744:T:G	49	98	0.99	0.2678
15:78197760:C:A	49	100	1	0.01017
15:78198100:G:A	50	100	0.99	0.3471
15:78198157:C:T	50	100	0.65	0.01144
15:78198170:G:A	50	100	1	0.01761
15:78198393:C:G	50	100	0.97	0.03522
15:78198496:G:A	50	100	1	0.01779
15:78198540:G:A	50	100	0.99	0.05973
15:78198584:G:A	50	100	1	0.02197
15:78198630:G:A	50	98	0.98	0.3473
15:78198705:T:C	50	100	1	0.02269
15:78199110:T:C	50	100	0.97	0.01707
15:78199399:C:T	50	100	0.99	0.2716
15:78199523:T:C	50	98	0.96	0.05719
15:78199763:C:G	50	100	1	0.04557
15:78200244:T:G	50	100	0.99	0.266
15:78200702:T:C	50	100	0.99	0.2878
15:78200936:T:C	50	100	0.99	0.2656
15:78201044:A:G	50	100	0.99	0.07044
15:78201530:C:G	50	100	0.96	0.05374
15:78201859:G:A	50	100	0.98	0.3455
15:78201862:A:C	50	100	0.99	0.2658
15:78201908:A:G	50	100	0.98	0.1131
15:78202014:G:A	50	100	0.99	0.4165
15:78202087:T:C	50	100	0.98	0.1879
15:78202313:C:T	50	100	0.97	0.02197
15:78202546:C:T	50	100	0.96	0.05755
15:78202905:G:A	50	100	0.98	0.06808
15:78202920:G:C	50	100	0.95	0.08878
15:78203248:A:G	50	100	1	0.02179
15:78203534:C:T	50	100	0.64	0.01144
15:78203854:A:G	50	100	0.96	0.05755
15:78204002:C:G	50	100	1	0.02179
15:78205015:G:A	50	100	0.99	0.03776
15:78205137:A:G	50	100	0.96	0.01725
15:78205251:T:C	50	98	0.95	0.4412
15:78205321:T:C	50	100	0.97	0.03359
15:78205458:C:T	50	100	0.78	0.0187
15:78206504:C:T	50	98	0.98	0.01235
15:78206571:C:T	50	98	0.98	0.09205
15:78206605:G:A	50	98	0.97	0.1097
15:78207035:C:T	50	98	0.97	0.1024
15:78207047:C:G	50	98	0.98	0.2318
15:78207066:T:C	50	98	0.96	0.152
15:78207270:C:T	49	100	0.97	0.09713
15:78207445:A:C	50	96	0.97	0.3241
15:78207558:T:C	50	100	0.96	0.02251
15:78207765:G:A	50	96	0.96	0.1552
15:78208456:C:T	50	98	0.98	0.09877
15:78208540:C:G	50	100	0.97	0.01398
15:78208810:T:C	50	100	0.97	0.08479
15:78209091:T:C	50	98	0.97	0.4299
15:78209340:C:A	50	98	0.97	0.01307
15:78209461:G:A	50	96	0.97	0.4018
15:78209481:G:A	50	98	0.98	0.1271
15:78209496:T:C	50	94	0.97	0.4423
15:78209629:G:A	50	100	0.97	0.02741
15:78209744:G:A	50	98	0.98	0.1275
15:78209863:C:T	50	100	0.87	0.01307
15:78210034:G:A	50	98	0.98	0.09877
15:78210053:C:A	50	98	0.99	0.114
15:78210102:G:A	50	98	0.97	0.4003
15:78210208:G:C	50	98	0.98	0.1258
15:78210860:A:C	50	96	0.96	0.4341
15:78210910:G:A	50	98	0.98	0.01344
15:78210935:T:C	50	98	0.97	0.01325
15:78211014:T:C	50	98	0.93	0.124
15:78211038:C:G	50	98	0.98	0.01325
15:78211159:A:G	50	98	0.97	0.4421
15:78211360:G:A	50	98	0.96	0.01307
15:78211553:C:T	50	96	0.95	0.4826
15:78211570:A:T	50	98	0.95	0.01235
15:78211947:T:C	50	88	0.87	0.4277
15:78212083:C:T	50	100	0.83	0.02306
15:78212299:T:C	50	98	0.89	0.07226
15:78212320:A:G	50	94	0.9	0.3707
15:78213030:T:C	50	100	0.95	0.3853
15:78213119:T:C	50	100	0.96	0.1073
15:78213188:G:A	50	100	0.96	0.1071
15:78213270:G:A	50	100	0.97	0.04611
15:78213903:A:G	50	100	0.98	0.04648
15:78214562:C:A	50	98	0.97	0.2084
15:78214974:G:A	50	98	0.97	0.498
15:78215276:G:A	50	100	0.89	0.02342
15:78215743:A:G	49	95.9	0.79	0.03903
15:78216215:T:C	50	100	0.94	0.1055
15:78216357:T:C	50	100	0.69	0.01307
15:78216459:G:A	50	100	0.94	0.03232
15:78216488:C:T	50	92	0.9	0.3791
15:78216573:G:A	50	100	0.91	0.05011
15:78217066:A:G	50	100	0.95	0.01525
15:78217200:T:A	50	100	0.97	0.4866
15:78217246:C:T	50	98	0.96	0.2062
15:78217652:T:C	50	100	0.97	0.4895
15:78217947:A:G	50	100	0.95	0.01525
15:78218278:A:G	50	100	0.97	0.4562
15:78218287:A:G	50	100	0.93	0.03232
15:78218385:G:A	50	98	0.94	0.01688
15:78218477:G:T	50	100	0.96	0.2052
15:78219561:C:T	50	100	0.94	0.1881
15:78219980:G:A	50	100	0.98	0.01834
15:78220210:G:C	50	100	0.94	0.4806
15:78220266:C:T	50	98	0.96	0.2053
15:78220810:A:C	50	100	0.93	0.02778
15:78221314:A:G	50	96	0.82	0.2019
15:78221481:A:C	50	98	0.94	0.2139
15:78222530:A:G	50	96	0.9	0.4955
15:78223711:G:A	50	96	0.9	0.1409
15:78223751:T:C	50	100	0.98	0.01289
15:78223927:G:C	50	98	0.95	0.0354
15:78224458:T:A	50	98	0.89	0.1854
15:78224468:C:A	50	96	0.91	0.469
15:78224491:A:G	50	98	0.79	0.0216
15:78224581:C:T	50	98	0.93	0.03704
15:78225087:G:A	50	100	0.97	0.0167
15:78225444:A:T	50	100	0.98	0.01598
15:78225515:G:C	50	100	0.98	0.4793
15:78225642:C:T	50	100	0.98	0.4428
15:78225705:T:C	50	100	0.99	0.4798
15:78225854:T:C	50	100	1	0.02687
15:78226211:T:C	50	100	0.96	0.03486
15:78226234:A:G	50	100	0.96	0.02288
15:78226327:C:T	50	100	0.94	0.01325
15:78226431:A:G	50	100	0.99	0.1594
15:78226986:G:A	50	100	0.99	0.1594
15:78227201:A:G	48	95.8	0.99	0.478
15:78227330:A:T	50	100	0.99	0.1594
15:78227862:G:A	50	100	0.99	0.4788
15:78228190:A:G	50	100	0.99	0.01797
15:78228243:C:A	50	100	1	0.01325
15:78228592:C:T	50	98	1	0.02542
15:78228807:G:A	50	94	0.98	0.2627
15:78228991:T:C	50	100	0.99	0.1594
15:78229304:A:C	50	100	0.99	0.4419
15:78229964:A:G	50	100	0.99	0.4764
15:78230868:G:A	50	100	1	0.01107
15:78230978:G:T	50	96	0.98	0.2591
15:78231277:C:T	50	96	0.98	0.244
15:78231474:C:T	50	96	0.99	0.2702
15:78231626:C:T	50	96	0.98	0.2596
15:78231661:T:C	50	100	0.96	0.02179
15:78231667:C:T	50	100	1	0.01235
15:78231857:A:G	50	100	0.98	0.2215
15:78231889:C:T	50	100	0.98	0.0118
15:78232526:A:T	50	96	0.98	0.26
15:78232666:G:A	50	96	0.98	0.2596
15:78232674:A:C	50	96	0.98	0.2578
15:78232767:T:C	50	100	0.91	0.02487
15:78233079:G:A	50	96	0.99	0.2703
15:78233652:G:A	50	100	0.98	0.2195
15:78233697:C:T	50	100	0.91	0.02505
15:78233959:G:A	50	96	0.98	0.2598
15:78233975:C:T	50	100	0.99	0.152
15:78234214:C:T	50	96	0.98	0.4768
15:78234911:T:C	50	98	0.96	0.3849
15:78234963:C:G	50	100	0.98	0.02324
15:78235233:G:A	50	96	0.96	0.1414
15:78235274:G:T	50	96	0.91	0.3883
15:78235608:T:C	50	100	0.92	0.02324
15:78236196:C:T	50	98	0.98	0.4268
15:78236219:A:C	50	98	1	0.03813
15:78237005:G:C	50	100	0.99	0.01289
15:78237197:C:T	50	100	0.98	0.1291
15:78237233:G:A	50	96	0.97	0.4405
15:78237234:G:A	50	98	0.97	0.1872
15:78237601:T:C	50	100	0.98	0.2502
15:78237824:G:C	50	100	0.98	0.256
15:78237832:G:T	50	98	1	0.03885
15:78237915:A:G	50	100	0.98	0.1841
15:78237919:C:T	50	100	0.99	0.179
15:78238495:T:C	50	98	0.96	0.1285
15:78238598:G:A	50	100	0.99	0.4448
15:78238649:G:A	50	100	0.98	0.1845
15:78238945:C:A	50	100	0.99	0.4454
15:78239191:T:C	50	100	1	0.4443
15:78239815:C:T	50	100	0.98	0.02197
15:78240043:T:C	50	100	0.99	0.2531
15:78240090:T:A	50	100	0.99	0.1803
15:78240091:T:A	50	100	0.99	0.1747
15:78240584:C:T	50	100	0.99	0.4439
15:78240594:T:A	50	98	1	0.02741
15:78240617:C:T	50	100	0.98	0.1841
15:78240696:T:C	50	100	0.99	0.2585
15:78241310:T:C	50	100	0.98	0.2587
15:78241368:T:C	50	100	0.99	0.2585
15:78241450:T:C	50	100	1	0.02142
15:78241768:G:A	50	100	0.99	0.2478
15:78241926:C:T	50	98	1	0.01307
15:78242205:G:A	50	100	0.99	0.02397
15:78242206:G:A	50	100	0.98	0.02197
15:78242506:T:C	50	100	1	0.03649
15:78242708:T:C	50	100	0.98	0.3119
15:78242868:T:C	50	100	0.99	0.02088
15:78242939:T:C	49	100	0.99	0.3281
15:78242945:G:A	49	100	0.98	0.1874
15:78243071:A:G	50	100	1	0.02505
15:78243078:G:A	50	100	0.99	0.3275
15:78243095:C:G	50	100	0.99	0.3204
15:78243369:A:C	50	100	1	0.01634
15:78243465:T:G	50	100	1	0.01634
15:78243544:A:G	50	100	1	0.04956
15:78243785:G:A	50	100	1	0.0354
15:78243867:A:G	50	100	0.99	0.3057
15:78244027:G:A	50	100	1	0.1645
15:78244033:G:C	50	100	1	0.01924
15:78244187:C:T	50	100	0.99	0.3057
15:78244294:G:A	50	100	1	0.01652
15:78244341:C:T	50	100	0.99	0.3057
15:78244582:G:A	50	98	0.99	0.3061
15:78244734:G:C	50	98	0.96	0.03758
15:78244749:A:C	50	100	0.99	0.3063
15:78244813:T:C	50	100	0.99	0.3063
15:78244814:G:A	50	100	0.99	0.1409
15:78244867:A:G	50	100	1	0.04956
15:78244894:C:G	50	100	0.99	0.3061
15:78244898:A:G	50	100	0.99	0.3061
15:78244906:T:G	50	100	0.99	0.3063
15:78244985:A:C	50	100	1	0.1438
15:78245021:T:C	50	100	1	0.2498
15:78245237:C:T	50	100	1	0.04975
15:78245239:G:A	50	100	1	0.03522
15:78245279:C:G	50	100	0.98	0.05229
15:78245315:C:A	50	100	0.98	0.04956
15:78245340:G:A	49	100	1	0.03522
15:78245400:C:T	50	100	0.99	0.1414
15:78245402:G:C	50	100	1	0.2498
15:78245448:G:C	50	100	1	0.04103
15:78245531:G:A	50	100	1	0.165
15:78245575:T:C	50	100	0.99	0.1382
15:78245587:T:C	50	100	0.96	0.01216
15:78245639:G:A	50	100	1	0.2502
15:78245648:T:C	50	100	1	0.165
15:78245670:G:T	50	100	1	0.04103
15:78245720:C:G	50	98	1	0.2498
15:78245781:C:A	50	100	1	0.01652
15:78245782:G:A	50	100	1	0.144
15:78245834:C:T	50	98	0.99	0.1414
15:78245867:T:C	50	100	1	0.1654
15:78245927:C:T	50	100	0.96	0.01216
15:78246065:G:C	50	100	1	0.01634
15:78246234:G:A	50	100	1	0.03522
15:78246536:A:G	50	100	1	0.04938
15:78246557:C:T	50	100	1	0.1
15:78246750:C:A	50	100	0.99	0.3032
15:78247064:T:G	50	100	0.98	0.1656
15:78247079:G:A	49	100	0.99	0.1378
15:78247319:A:G	50	100	0.99	0.3037
15:78247385:A:G	50	100	1	0.01652
15:78247735:A:G	50	100	0.97	0.06445
15:78247925:A:G	50	100	1	0.1647
15:78248307:G:T	50	100	1	0.01906
15:78249290:C:T	50	100	0.88	0.02233
15:78249403:G:A	50	100	1	0.4421
15:78249427:C:T	50	100	1	0.4388
15:78249693:C:T	50	100	0.91	0.04012
15:78249900:C:T	50	100	0.93	0.02142
15:78250307:C:T	50	100	1	0.4597
15:78250319:C:T	50	100	1	0.1923
15:78250399:C:T	50	100	1	0.04049
15:78250445:C:T	50	100	1	0.4595
15:78250446:G:A	50	100	1	0.02705
15:78250466:A:G	50	100	0.98	0.02959
15:78250621:T:A	50	100	1	0.2894
15:78250629:A:T	49	100	1	0.2674
15:78251092:C:A	50	100	1	0.01652
15:78251178:C:T	50	100	1	0.2892
15:78251297:G:A	50	100	1	0.07988
15:78251386:A:G	50	100	1	0.01489
15:78251675:T:G	50	100	1	0.01761
15:78251836:T:C	50	100	1	0.1968
15:78252182:C:T	50	100	1	0.4746
15:78252392:C:T	50	100	1	0.04775
15:78252826:G:A	50	100	1	0.04938
15:78253121:G:A	50	100	1	0.2505
15:78253165:G:A	50	100	1	0.15
15:78253382:G:A	50	98	0.99	0.4739
15:78253847:T:C	50	100	1	0.2814
15:78254170:G:C	50	100	1	0.1897
15:78254561:G:A	50	100	0.99	0.2818
15:78254646:G:A	50	100	1	0.04884
15:78254654:A:G	50	100	1	0.2694
15:78254813:A:G	50	100	1	0.04938
15:78254979:A:G	50	98	1	0.447
15:78255107:C:A	50	98	1	0.1892
15:78255151:A:T	50	98	1	0.1964
15:78255228:T:C	50	100	0.98	0.1394
15:78255736:T:C	50	100	0.99	0.2507
15:78255972:C:T	50	100	1	0.25
15:78256701:C:T	47	91.5	0.96	0.1718
15:78256767:A:G	50	100	1	0.1445
15:78257327:C:T	50	100	0.99	0.1712
15:78257739:G:T	50	100	1	0.1425
15:78258114:G:A	50	100	1	0.01688
15:78258463:A:T	50	100	0.91	0.02505
15:78258693:T:A	50	100	1	0.02142
15:78258804:T:A	50	100	0.99	0.1719
15:78258874:C:G	50	100	1	0.3359
15:78259047:A:G	50	100	1	0.3359
15:78259253:C:A	50	100	1	0.2556
15:78259336:T:C	50	100	1	0.3361
15:78259585:A:G	50	100	1	0.4074
15:78260156:A:G	50	100	1	0.01961
15:78260195:C:G	50	100	1	0.2556
15:78260220:G:C	50	100	1	0.04975
15:78260448:C:T	50	100	1	0.09985
15:78260690:A:G	50	100	1	0.1423
15:78261082:G:T	50	100	1	0.04285
15:78261871:C:T	50	98	0.98	0.2545
15:78261873:G:A	50	98	0.98	0.2493
15:78261959:A:T	50	100	1	0.185
15:78263015:T:C	50	100	1	0.08932
15:78263083:C:T	50	100	0.96	0.01924
15:78263640:A:G	50	100	1	0.05973
15:78263734:G:A	50	100	1	0.0886
15:78263908:G:A	50	100	1	0.08896
15:78263916:A:T	50	100	1	0.08878
15:78264048:C:G	50	100	1	0.03322
15:78264229:G:A	50	98	1	0.3308
15:78264247:C:G	50	100	1	0.3869
15:78264263:A:T	50	100	0.96	0.03595
15:78264553:G:A	50	100	1	0.08878
15:78264663:A:G	48	100	1	0.2992
15:78265050:C:T	50	98	1	0.08896
15:78265216:G:A	50	100	1	0.01688
15:78265378:C:G	50	100	1	0.1921
15:78265828:T:C	50	100	1	0.3366
15:78266167:G:A	50	100	1	0.2972
15:78266288:A:G	50	100	1	0.03794
15:78266515:C:T	50	100	1	0.3362
15:78266776:G:A	50	100	1	0.3362
15:78266780:T:G	50	100	1	0.02524
15:78267181:A:T	48	93.8	0.74	0.01888
15:78267425:T:G	50	100	1	0.4152
15:78267501:A:G	50	100	1	0.2469
15:78267595:T:C	50	100	1	0.3361
15:78267657:G:A	50	100	1	0.2979
15:78267951:T:C	50	100	1	0.02651
15:78268067:C:T	50	100	1	0.3306
15:78268100:C:T	50	100	1	0.02524
15:78268400:T:C	50	100	1	0.2467
15:78268585:T:G	50	100	1	0.3362
15:78269085:C:T	50	100	1	0.3123
15:78269285:C:T	50	100	1	0.3054
15:78269549:A:G	50	100	1	0.3206
15:78269753:G:A	50	100	1	0.0207
15:78269818:G:A	50	100	1	0.1955
15:78269837:G:A	50	100	1	0.3068
15:78270351:A:G	50	100	1	0.2279
15:78270761:A:C	50	100	0.99	0.3459
15:78271193:C:T	50	98	1	0.01543
15:78271310:G:A	50	90	0.8	0.1794
15:78271336:A:G	50	100	0.9	0.05156
15:78271386:G:A	50	100	0.98	0.01107
15:78271393:A:G	50	94	0.8	0.1852
15:78272706:C:T	50	100	0.9	0.04121
15:78272846:T:C	50	100	1	0.1895
15:78273072:A:G	50	100	0.98	0.2683
15:78273136:C:T	50	100	0.99	0.4196
15:78273274:A:G	50	100	1	0.1906
15:78273306:G:A	50	98	1	0.01543
15:78273400:G:A	50	100	1	0.05247
15:78273443:A:T	50	100	1	0.1247
15:78273478:C:T	50	100	1	0.06718
15:78273499:C:T	50	100	0.99	0.104
15:78273697:T:C	50	100	0.99	0.06808
15:78275042:C:A	50	100	1	0.02397
15:78275191:C:T	50	100	0.97	0.03577
15:78275201:A:G	50	100	0.99	0.301
15:78275228:T:G	50	100	0.99	0.04176
15:78275333:C:T	50	100	0.99	0.04176
15:78275511:G:T	50	100	0.99	0.301
15:78276339:G:A	50	100	0.82	0.01235
15:78276784:C:G	50	98	0.97	0.281
15:78277284:G:A	50	100	1	0.02469
15:78277568:A:G	50	98	1	0.01616
15:78277588:A:G	50	100	0.99	0.3675
15:78277608:A:G	50	100	0.99	0.3844
15:78278383:G:A	50	100	1	0.06845
15:78278533:G:A	50	100	1	0.2821
15:78278576:A:G	50	100	0.99	0.4615
15:78278652:T:C	50	100	1	0.02215
15:78278734:C:G	50	100	1	0.04684
15:78278753:G:A	49	100	0.99	0.07825
15:78278771:C:T	50	100	0.99	0.2841
15:78279774:A:G	50	100	1	0.01107
15:78280017:C:G	50	100	0.99	0.1115
15:78280021:C:G	50	98	0.99	0.07861
15:78280746:T:C	50	100	0.99	0.03577
15:78281145:A:T	50	100	0.99	0.2564
15:78281277:C:T	50	100	1	0.05211
15:78281403:G:C	50	100	1	0.1543
15:78282304:G:A	50	98	0.96	0.03558
15:78282445:C:T	50	98	1	0.1044
15:78282800:C:G	50	100	0.89	0.01271
15:78283037:C:T	50	100	0.99	0.04394
15:78283582:T:G	50	100	0.99	0.07843
15:78284207:G:A	50	100	0.97	0.02633
15:78284865:G:A	50	100	1	0.1387
15:78286317:T:G	50	100	0.99	0.4388
15:78286582:C:T	50	100	0.99	0.2567
15:78287308:C:T	50	100	1	0.06808
15:78287329:G:A	50	100	1	0.268
15:78287531:T:C	50	100	1	0.0581
15:78287596:C:T	50	100	1	0.0581
15:78287599:G:C	50	100	0.99	0.4927
15:78287929:C:G	50	100	0.99	0.2569
15:78287938:C:T	50	100	1	0.09786
15:78288061:G:C	50	100	0.99	0.07807
15:78288139:G:A	50	100	1	0.06845
15:78288884:C:T	50	100	0.99	0.07607
15:78289375:T:A	50	100	1	0.05846
15:78289498:T:C	50	100	1	0.06808
15:78289550:C:T	50	98	1	0.03631
15:78289596:C:A	50	98	0.99	0.3268
15:78291189:C:T	50	100	1	0.3716
15:78291232:G:A	50	100	1	0.01797
15:78291476:C:T	50	98	0.99	0.4345
15:78291641:C:T	50	100	1	0.01816
15:78292064:A:T	50	100	0.97	0.01035
15:78292338:T:C	50	100	1	0.05646
15:78292487:A:G	50	100	1	0.01107
15:78292764:C:T	50	100	1	0.0679
15:78293091:C:A	50	100	0.99	0.2584
15:78293287:G:A	50	98	0.96	0.03413
15:78293556:T:C	50	100	1	0.4976
15:78294023:T:C	50	98	1	0.01779
15:78294573:T:C	50	100	1	0.1541
15:78295417:T:G	50	100	0.95	0.02451
15:78295568:A:G	50	100	1	0.04103
15:78295775:A:G	50	100	1	0.02578
15:78295922:G:A	50	100	1	0.08787
15:78296175:A:G	50	100	1	0.06826
15:78296190:C:T	50	100	1	0.08878
15:78296235:G:A	50	100	0.95	0.02996
15:78296432:A:T	50	98	0.97	0.01779
15:78296630:C:T	50	100	0.99	0.2569
15:78296727:T:C	50	100	1	0.06808
15:78297477:A:G	50	100	1	0.05828
15:78297622:G:A	50	98	1	0.01816
15:78297994:C:A	50	100	0.98	0.08787
15:78298072:G:C	50	100	1	0.0679
15:78298113:A:T	50	100	1	0.08243
15:78298272:A:G	50	100	0.99	0.02306
15:78298283:C:T	50	100	0.99	0.2286
15:78298695:A:G	50	100	1	0.3397
15:78299071:G:A	50	100	0.99	0.07553
15:78299168:C:T	50	100	0.99	0.4956
15:78299694:C:T	50	100	0.99	0.0984
15:78299935:C:T	50	98	0.99	0.2593
15:78299986:G:C	50	100	1	0.01816
15:78300250:G:A	49	100	0.99	0.02233
15:78300364:T:C	49	100	1	0.07534
15:78300381:G:T	49	100	0.99	0.2591
15:78300921:A:T	50	100	1	0.341
15:78300999:T:G	50	100	0.95	0.01779
15:78301001:G:T	50	100	0.98	0.4526
15:78301020:A:G	50	100	1	0.06064
15:78301147:C:T	50	100	1	0.04339
15:78301446:G:A	50	100	0.99	0.07553
15:78301763:A:T	50	100	1	0.09277
15:78302081:C:T	50	100	0.98	0.02687
15:78302105:C:T	50	98	1	0.4428
15:78302143:C:T	50	98	1	0.4601
15:78303523:T:C	50	100	1	0.1491
15:78303692:G:A	50	100	1	0.4032
15:78303971:C:T	50	100	0.99	0.258
15:78304182:G:A	50	100	1	0.01126
15:78304564:A:G	50	100	1	0.07444
15:78304864:G:A	50	100	1	0.02215
15:78305024:T:A	50	100	1	0.2113
15:78305063:G:A	50	100	1	0.07462
15:78305359:G:A	50	100	1	0.07462
15:78305417:C:A	50	100	1	0.01816
15:78305934:A:G	50	100	1	0.1491
15:78306342:G:A	50	100	1	0.03268
15:78306460:C:A	50	100	1	0.01434
15:78306589:A:G	50	100	1	0.2237
15:78306788:G:A	50	100	1	0.03268
15:78306928:T:G	50	100	1	0.1311
15:78306994:T:C	50	98	1	0.03631
15:78307387:T:C	50	98	1	0.3558
15:78307653:A:G	50	100	1	0.3186
15:78307824:T:A	50	100	0.97	0.2524
15:78308125:G:A	50	100	0.98	0.08533
15:78308153:A:G	50	100	0.99	0.02233
15:78308226:G:A	49	100	0.99	0.1463
15:78308752:T:G	50	100	0.99	0.398
15:78308844:G:A	50	100	1	0.03304
15:78309020:A:G	50	100	0.99	0.02215
15:78309312:C:T	50	100	0.99	0.313
15:78309406:T:C	50	100	0.98	0.05192
15:78309454:C:T	50	100	1	0.01816
15:78310068:C:T	50	100	0.9	0.01507
15:78310212:T:C	50	100	1	0.01834
15:78310234:T:C	50	100	0.99	0.2618
15:78310533:C:A	50	100	1	0.03214
15:78310679:A:C	50	100	1	0.07444
15:78310723:G:A	50	100	1	0.4664
15:78310916:C:T	50	100	1	0.01834
15:78312143:G:T	50	100	1	0.4374
15:78312236:G:C	50	100	0.99	0.1491
15:78312341:C:T	50	100	1	0.08406
15:78312825:C:T	50	100	0.96	0.02415
15:78312961:C:T	50	100	1	0.03613
15:78312978:C:A	50	100	0.97	0.04394
15:78313134:G:A	50	100	1	0.01035
15:78313475:C:T	50	100	1	0.03595
15:78313520:G:A	50	100	1	0.08206
15:78313828:A:G	50	100	0.99	0.1498
15:78313899:G:A	50	100	0.86	0.0216
15:78314020:T:G	50	100	0.98	0.07389
15:78314039:T:C	50	100	1	0.03595
15:78314225:G:A	50	100	0.99	0.1491
15:78314228:G:A	50	100	0.99	0.1694
15:78314279:T:C	50	98	0.99	0.3455
15:78314571:A:G	50	100	0.98	0.2883
15:78314646:G:C	50	98	1	0.02578
15:78315168:C:A	50	100	0.98	0.01144
15:78315277:C:G	50	100	0.95	0.02288
15:78315898:A:G	50	98	0.99	0.05265
15:78316080:C:T	50	100	0.99	0.01598
15:78316422:A:G	50	100	0.94	0.02723
15:78316674:C:T	50	100	0.95	0.05065
15:78317511:G:T	50	96	0.94	0.2491
15:78317917:G:A	50	96	0.97	0.1714
15:78318804:G:A	50	100	1	0.01598
15:78319071:G:A	50	100	1	0.01598
15:78319135:G:A	50	98	0.94	0.05065
15:78319436:C:T	50	100	1	0.01598
15:78319936:C:G	50	98	0.85	0.04648
15:78319987:T:C	50	98	0.92	0.01943
15:78320317:C:A	50	100	0.82	0.0187
15:78320416:G:A	50	100	0.92	0.02306
15:78320886:G:A	50	100	0.99	0.02233
15:78321078:G:A	50	100	0.96	0.1115
15:78321194:T:C	50	100	1	0.01816
15:78321219:C:T	50	100	0.97	0.2674
15:78321379:A:G	50	100	0.92	0.02306
15:78321966:G:A	50	100	0.94	0.03014
15:78322304:G:A	50	100	0.94	0.02015
15:78322520:T:C	50	100	1	0.01598
15:78323114:C:G	50	100	0.96	0.05283
15:78323379:G:C	50	98	0.97	0.2596
15:78323541:C:T	50	100	0.9	0.01852
15:78324537:G:A	50	100	0.98	0.01652
15:78324744:A:G	50	100	0.99	0.08914
15:78324767:C:T	50	100	0.99	0.08932
15:78324768:A:G	50	100	0.91	0.01852
15:78325473:T:C	50	100	0.98	0.2707
15:78325571:T:C	50	98	0.96	0.2807
15:78325853:A:G	50	100	0.98	0.3998
15:78326087:G:A	50	100	0.98	0.4021
15:78326140:T:C	50	98	0.98	0.01906
15:78326266:A:C	50	100	0.94	0.08351
15:78326392:C:T	50	98	0.99	0.3664
15:78326450:G:A	50	100	0.99	0.3444
15:78326975:C:T	50	100	0.97	0.03105
15:78327042:A:C	50	100	0.96	0.3682
15:78327048:C:T	50	100	0.98	0.02288
15:78327551:C:T	50	100	0.98	0.3261
15:78327947:T:G	50	100	0.99	0.06173
15:78328308:G:A	50	100	0.96	0.03813
15:78328403:C:A	50	100	0.99	0.3302
15:78328922:C:T	50	100	0.99	0.01017
15:78329376:G:A	50	100	0.95	0.01216
15:78329522:T:C	50	100	1	0.02487
15:78330087:G:A	50	100	0.98	0.315
15:78330386:T:C	50	98	0.98	0.3302
15:78330527:C:A	50	100	1	0.02487
15:78331109:C:T	48	97.9	0.98	0.3016
15:78331243:G:T	50	100	0.96	0.2533
15:78331414:G:A	50	98	0.99	0.08297
15:78332510:C:T	48	100	0.94	0.06155
15:78332550:G:C	50	100	0.99	0.0216
15:78332567:A:G	50	98	0.94	0.0659
15:78333060:A:G	50	100	0.87	0.01543
15:78333215:T:G	50	100	0.98	0.3025
15:78333507:C:A	50	100	0.99	0.02687
15:78333870:T:G	47	97.9	0.97	0.08515
15:78334096:C:T	50	100	0.98	0.2424
15:78334689:G:C	50	100	0.97	0.264
15:78334858:C:T	50	100	0.97	0.02451
15:78335305:T:C	50	100	0.97	0.2729
15:78335491:T:A	50	100	0.94	0.06137
15:78336575:T:C	50	100	0.87	0.03377
15:78336614:T:C	50	100	0.98	0.3484
15:78337802:G:C	50	100	1	0.01543
15:78337911:A:G	50	100	0.92	0.02197
15:78338209:C:G	50	100	0.96	0.01779
15:78339017:C:T	50	100	0.97	0.1614
15:78340032:A:G	50	100	0.98	0.2344
15:78340165:T:C	50	100	0.98	0.236
15:78340337:C:T	50	98	0.98	0.07843
15:78340488:C:G	50	100	0.98	0.4214
15:78340941:T:G	50	100	1	0.02524
15:78340973:C:G	50	98	0.98	0.1013
15:78341077:G:C	50	98	0.96	0.01271
15:78341253:T:G	50	100	0.97	0.158
15:78341528:C:T	50	100	0.98	0.4254
15:78341747:G:A	50	100	0.91	0.01779
15:78342389:T:G	49	100	0.98	0.419
15:78342846:C:T	50	100	0.98	0.07498
15:78343751:C:T	50	100	0.99	0.02505
15:78344232:G:A	50	100	0.84	0.02959
15:78344290:G:A	50	100	0.98	0.01761
15:78344438:C:A	50	100	0.97	0.3446
15:78344819:A:G	50	98	0.96	0.3446
15:78345215:A:T	50	100	0.93	0.01924
15:78345231:T:C	50	98	0.93	0.1151
15:78345479:G:A	50	100	0.98	0.01761
15:78345535:A:G	50	100	0.93	0.06155
15:78345596:G:A	50	98	0.96	0.08206
15:78346169:G:A	50	100	0.94	0.04702
15:78346242:C:T	50	100	0.93	0.02433
15:78346404:C:T	50	100	0.95	0.0236
15:78346464:C:T	50	100	0.94	0.0236
15:78346909:G:A	50	100	0.93	0.01725
15:78346993:G:T	49	95.9	0.89	0.07662
15:78347000:T:G	50	100	0.9	0.05174
15:78347035:A:C	50	100	0.87	0.02814
15:78347199:G:C	50	96	0.88	0.09659
15:78347430:T:C	50	98	0.79	0.01652
15:78347567:T:C	50	98	0.7	0.04811
15:78348162:T:C	50	100	0.93	0.01017
15:78348418:G:C	50	100	0.84	0.06445
15:78349084:T:C	50	100	0.9	0.01053
15:78349460:A:G	50	100	0.97	0.04521
15:78349491:A:C	50	98	0.9	0.09949
15:78349669:T:C	50	100	0.96	0.04702
15:78350129:C:T	50	100	0.93	0.2469
15:78350376:A:G	50	98	0.97	0.3079
15:78350877:G:A	50	100	0.97	0.04902
15:78352188:G:A	50	98	0.98	0.2918
15:78352364:G:A	50	98	0.98	0.3092
15:78352405:G:A	50	98	0.98	0.2449
15:78352543:C:T	50	98	0.96	0.2415
15:78352653:A:G	50	100	1	0.01017
15:78352808:A:G	50	98	0.97	0.3081
15:78353040:G:A	50	98	0.96	0.01144
15:78353192:T:G	50	98	0.98	0.3007
15:78353254:A:C	50	98	1	0.03903
15:78353320:T:C	50	100	0.8	0.01452
15:78353325:C:T	50	100	0.96	0.1607
15:78354041:C:T	50	100	1	0.01634
15:78354046:C:T	50	98	0.96	0.09622
15:78354136:C:T	50	100	1	0.01634
15:78354382:T:A	50	90	0.96	0.3401
15:78354383:T:A	50	90	0.92	0.09695
15:78354780:A:G	50	92	0.87	0.02723
15:78355078:A:G	50	100	0.95	0.04648
15:78355247:C:T	50	98	1	0.03958
15:78355354:A:G	50	100	1	0.01652
15:78355620:C:T	50	100	0.99	0.3869
15:78356094:A:G	50	98	1	0.07244
15:78356110:G:A	50	96	0.99	0.3586
15:78356392:G:A	50	98	1	0.2887
15:78356428:G:A	50	100	0.83	0.01525
15:78356525:A:C	50	100	1	0.01017
15:78356562:C:T	50	100	0.8	0.01779
15:78356622:C:T	50	98	1	0.2889
15:78356652:T:C	50	96	1	0.3825
15:78356766:A:G	50	100	0.97	0.01017
15:78357067:G:T	50	100	0.99	0.1828
15:78357335:G:A	50	98	1	0.2919
15:78357567:T:C	50	98	1	0.04956
15:78358222:C:G	50	98	1	0.08696
15:78358341:T:C	50	100	0.98	0.01089
15:78358414:T:C	50	98	0.99	0.2889
15:78358751:A:G	50	100	0.99	0.02179
15:78358873:G:A	50	98	0.99	0.3784
15:78358893:C:T	50	96	0.99	0.0699
15:78358963:A:G	50	98	0.97	0.07026
15:78359473:A:T	50	96	1	0.4306
15:78359531:C:G	50	98	1	0.2028
15:78359636:G:A	50	100	0.99	0.03068
15:78359660:A:G	50	100	0.99	0.02179
15:78360071:A:G	50	100	1	0.03032
15:78360281:A:G	50	98	1	0.205
15:78360815:G:C	50	100	1	0.02996
15:78360968:C:T	50	98	1	0.2026
15:78361221:G:A	50	98	1	0.2001
15:78361301:G:A	50	98	1	0.3804
15:78361641:G:A	50	100	0.95	0.1398
15:78361806:T:A	50	98	1	0.3802
15:78362003:C:G	50	100	0.88	0.02288
15:78362469:G:T	50	98	1	0.2279
15:78362523:A:G	50	98	1	0.2304
15:78362802:G:T	50	98	0.97	0.01107
15:78363072:G:A	50	100	0.98	0.02142
15:78363243:G:A	50	100	1	0.01924
15:78363368:G:A	50	100	1	0.3453
15:78363407:C:T	50	100	1	0.04267
15:78363879:T:C	50	100	1	0.04267
15:78363977:A:C	50	100	1	0.3863
15:78364200:C:G	50	100	0.99	0.3341
15:78364240:C:T	50	100	1	0.01344
15:78364296:C:G	50	100	1	0.3339
15:78364966:C:A	50	100	1	0.02923
15:78365035:A:T	50	98	1	0.2849
15:78365147:A:G	50	100	1	0.01362
15:78365325:T:C	50	100	1	0.3406
15:78365378:G:A	50	98	1	0.3257
15:78365910:C:T	50	94	0.88	0.0276
15:78366132:C:T	50	98	1	0.3239
15:78366785:G:A	49	85.7	0.82	0.1167
15:78367145:G:A	50	98	1	0.2266
15:78367231:C:T	50	100	1	0.01362
15:78367242:T:A	50	96	0.76	0.0207
15:78367612:T:C	50	98	1	0.3805
15:78369007:C:G	50	100	0.99	0.1396
15:78369234:A:C	50	100	0.94	0.02778
15:78369509:G:T	50	100	1	0.01362
15:78369584:C:G	50	100	1	0.0138
15:78369659:G:A	50	96	1	0.4443
15:78370206:A:G	50	96	1	0.39
15:78370250:C:A	50	100	0.98	0.08134
15:78370475:C:G	50	100	1	0.02905
15:78370599:T:G	46	97.8	1	0.02778
15:78370661:G:T	50	96	0.98	0.1026
15:78370665:T:C	50	100	1	0.04448
15:78370735:C:G	50	98	0.97	0.08878
15:78371040:G:A	50	100	0.98	0.2266
15:78371188:C:A	50	98	0.83	0.01198
15:78371663:A:G	50	100	0.99	0.2208
15:78371790:G:A	50	100	1	0.02905
15:78372320:G:A	50	94	0.98	0.3747
15:78372381:C:A	50	100	1	0.02869
15:78372672:C:A	50	100	0.94	0.01707
15:78373094:C:T	50	100	0.98	0.01362
15:78373198:G:T	50	98	0.96	0.09949
15:78373213:C:A	50	98	0.96	0.09768
15:78373261:A:G	50	100	0.99	0.0187
15:78373507:C:G	50	100	0.98	0.4708
15:78373608:G:C	50	96	0.87	0.02487
15:78373632:C:A	49	89.8	0.67	0.02887
15:78373634:C:A	45	80	0.72	0.1313
15:78373686:A:T	45	82.2	0.93	0.3751
15:78373798:A:G	50	98	0.99	0.02778
15:78373800:A:G	49	95.9	0.96	0.03686
15:78373946:T:C	50	96	0.9	0.4722
15:78373969:A:C	50	96	0.9	0.3925
15:78374545:A:G	50	98	0.98	0.1344
15:78374653:C:T	50	100	0.96	0.03722
15:78374681:G:C	50	100	0.91	0.3742
15:78375230:G:A	50	98	0.95	0.1536
15:78375330:A:G	50	100	1	0.01761
15:78375378:G:A	50	100	0.97	0.02796
15:78375802:T:C	50	100	0.95	0.01852
15:78375969:T:A	50	98	0.95	0.2387
15:78376287:A:T	50	100	0.99	0.01253
15:78376679:T:C	50	98	0.96	0.2914
15:78376986:T:C	50	100	0.96	0.04466
15:78377316:A:G	49	95.9	0.98	0.1349
15:78377903:C:G	50	100	0.99	0.02778
15:78377916:C:A	50	98	0.96	0.238
15:78378227:A:G	50	100	0.96	0.2689
15:78378393:G:A	50	100	0.96	0.04593
15:78378444:T:G	50	100	0.98	0.1349
15:78378606:G:A	50	100	0.97	0.2927
15:78378779:C:T	50	98	0.97	0.2879
15:78378838:G:T	50	100	0.98	0.1578
15:78379442:G:C	50	100	0.76	0.01035
15:78379572:T:C	49	98	0.96	0.2485
15:78379607:G:A	48	100	0.88	0.01198
15:78379803:G:C	50	100	0.97	0.2456
15:78380904:C:T	50	100	0.9	0.01834
15:78381074:T:C	50	100	0.99	0.0276
15:78381196:T:C	50	100	0.97	0.2587
15:78381247:C:T	50	100	0.96	0.05374
15:78381279:G:A	50	100	0.93	0.05374
15:78381329:C:T	50	100	0.97	0.2456
15:78381353:C:T	50	100	0.96	0.01144
15:78381390:C:T	50	100	0.96	0.2458
15:78381395:G:T	50	98	0.94	0.02687
15:78381673:A:G	50	100	0.97	0.1578
15:78382149:C:T	50	100	0.91	0.0984
15:78382359:G:A	49	98	0.95	0.05447
15:78383091:T:C	50	96	0.91	0.2564
15:78383096:A:G	50	100	0.99	0.02778
15:78383432:G:A	50	98	0.96	0.04847
15:78383608:T:C	50	98	0.96	0.04847
15:78384163:T:C	50	100	0.87	0.01071
15:78384466:G:A	50	96	0.93	0.2849
15:78384471:G:C	50	98	0.95	0.134
15:78384609:G:A	50	100	0.72	0.01198
15:78384666:A:T	50	96	0.94	0.05338
15:78385550:T:C	50	96	0.86	0.06899
15:78385797:T:C	50	100	0.91	0.07952
15:78385934:C:T	50	98	0.95	0.06191
15:78385947:T:G	50	100	0.96	0.02814
15:78386269:A:G	50	98	0.95	0.0276
15:78387495:G:A	50	98	0.95	0.2536
15:78387922:T:C	50	98	0.98	0.2438
15:78388321:A:G	50	96	0.96	0.2444
15:78388425:C:T	50	100	0.91	0.02687
15:78388861:G:T	50	100	0.97	0.01598
15:78389023:A:C	50	96	0.98	0.2613
15:78389140:T:A	50	100	0.97	0.01053
15:78389171:G:C	50	94	0.9	0.03595
15:78389303:C:T	50	100	0.97	0.01271
15:78389610:C:T	50	100	0.93	0.05156
15:78389734:C:T	50	100	0.98	0.1915
15:78389866:C:T	50	100	0.92	0.05156
15:78389872:G:A	50	100	0.93	0.05156
15:78390094:G:A	50	100	0.97	0.02578
15:78390244:G:T	50	100	0.93	0.05084
15:78391360:T:C	50	100	0.98	0.02578
15:78391471:C:T	50	100	0.93	0.05102
15:78391709:A:G	50	100	0.95	0.3769
15:78392080:C:T	50	100	0.8	0.0138
15:78392175:C:T	50	98	0.98	0.3001
15:78392272:G:A	50	100	1	0.02578
15:78392407:C:T	50	92	0.79	0.02524
15:78392899:G:A	50	100	0.97	0.1747
15:78392920:T:A	50	100	0.97	0.01071
15:78394327:A:G	50	98	0.98	0.0443
15:78394348:A:G	50	100	0.96	0.3836
15:78394481:A:G	50	98	0.97	0.4326
15:78394832:A:G	49	100	0.89	0.0285
15:78395011:C:T	50	98	0.98	0.4336
15:78395357:C:T	49	100	0.85	0.05247
15:78395400:C:T	50	98	0.93	0.03468
15:78395583:C:T	50	100	0.9	0.07044
15:78396002:C:T	50	100	0.96	0.06137
15:78396083:T:C	50	100	1	0.01906
15:78396158:G:C	50	98	0.99	0.2504
15:78396269:C:T	50	100	0.95	0.06935
15:78396282:G:A	50	100	1	0.01888
15:78396382:T:C	50	100	1	0.01888
15:78396387:T:C	50	100	0.95	0.07044
15:78396492:C:T	50	96	0.99	0.2865
15:78396855:C:G	50	100	0.95	0.02596
15:78397041:C:T	50	100	1	0.02578
15:78397101:A:G	50	100	0.96	0.07262
15:78397107:C:G	50	100	1	0.04194
15:78397623:G:A	50	100	1	0.01634
15:78397684:G:C	50	98	0.86	0.04103
15:78398004:A:G	50	100	1	0.01598
15:78398239:C:T	50	100	0.95	0.02596
15:78398670:C:A	49	98	1	0.04139
15:78398812:T:A	50	98	0.99	0.2491
15:78399127:A:G	50	100	0.9	0.1416
15:78399304:T:C	50	100	0.97	0.3422
15:78399398:G:A	50	100	0.83	0.06554
15:78399770:A:T	50	100	0.99	0.309
15:78400089:A:T	50	100	0.99	0.287
15:78400596:T:C	50	98	0.98	0.2487
15:78400787:C:T	50	100	0.76	0.01707
15:78401262:A:C	50	100	1	0.02596
15:78401318:T:C	50	98	0.99	0.05192
15:78401619:G:A	50	100	0.98	0.01816
15:78402141:G:A	50	100	1	0.01561
15:78402578:T:C	50	100	1	0.02596
15:78402612:C:T	50	100	0.99	0.3092
15:78402790:A:G	50	100	1	0.02596
15:78402899:C:G	50	100	0.98	0.3366
15:78403082:G:C	50	100	1	0.02596
15:78403427:C:T	50	100	1	0.02596
15:78403449:C:T	49	100	0.94	0.06009
15:78403569:A:C	50	100	1	0.02614
15:78404150:A:G	50	98	1	0.2467
15:78404311:T:C	50	98	0.98	0.3335
15:78404405:T:C	50	98	0.99	0.2645
15:78404787:G:A	50	94	0.66	0.02651
15:78404904:G:C	50	100	1	0.02596
15:78405290:T:C	50	98	0.98	0.3252
15:78405509:A:G	49	100	0.99	0.2874
15:78405635:C:T	50	100	0.97	0.01816
15:78405646:G:A	50	98	0.9	0.07062
15:78405845:T:C	50	100	0.93	0.01471
15:78406417:C:T	50	98	0.98	0.3263
15:78408154:G:A	50	100	0.96	0.09114
15:78409023:C:A	50	100	0.96	0.0915
15:78409825:G:T	50	100	0.91	0.04866
15:78409910:C:T	50	100	0.94	0.02614
15:78410098:A:T	49	100	0.85	0.04902
15:78410226:T:A	50	100	0.97	0.1431
15:78410310:C:T	50	100	1	0.02596
15:78410321:C:T	50	100	1	0.02596
15:78410323:A:G	50	100	1	0.02596
15:78410368:T:G	50	100	0.97	0.1431
15:78410570:T:G	50	100	0.93	0.03758
15:78411289:G:A	50	100	0.98	0.3017
15:78411561:G:A	50	100	0.98	0.01053
15:78411602:T:C	50	100	1	0.02596
15:78411704:G:A	50	100	0.97	0.05247
15:78412151:G:A	50	100	0.94	0.01271
15:78412238:A:C	50	100	1	0.02596
15:78412268:G:A	50	98	0.97	0.4806
15:78412273:G:A	50	98	0.98	0.3359
15:78412390:C:T	50	100	0.98	0.3513
15:78412588:C:G	50	100	0.93	0.03667
15:78412688:G:A	50	94	0.96	0.3297
15:78412760:C:G	50	100	1	0.02614
15:78412886:T:G	49	100	0.97	0.05229
15:78413267:C:T	50	98	0.93	0.01761
15:78413819:A:G	50	100	0.97	0.05174
15:78413957:G:A	50	98	0.98	0.337
15:78414049:A:G	50	100	0.99	0.02596
15:78414432:A:T	50	98	0.97	0.4394
15:78414806:C:G	50	100	0.95	0.1973
15:78415026:T:G	50	100	0.96	0.2233
15:78415636:T:G	50	100	1	0.02596
15:78415960:T:C	50	100	0.97	0.05392
15:78416213:C:T	50	100	1	0.02578
15:78416327:C:T	50	100	0.96	0.2289
15:78416373:T:C	50	100	0.96	0.4815
15:78416590:C:T	50	96	0.95	0.4635
15:78416621:A:C	50	98	0.95	0.4557
15:78416804:G:A	50	94	0.92	0.4722
15:78416875:T:C	50	100	0.81	0.01235
15:78416988:C:A	50	100	0.94	0.05592
15:78417591:T:A	50	98	0.86	0.07062
15:78417595:T:C	50	92	0.89	0.1641
15:78417634:T:G	50	98	0.84	0.2533
15:78417815:A:C	50	88	0.84	0.474
15:78418073:T:C	50	88	0.74	0.236
15:78418315:T:C	50	100	0.95	0.01525
15:78418424:C:T	50	90	0.64	0.3257
15:78418585:T:G	50	98	0.83	0.04793
15:78418734:A:G	50	92	0.75	0.06264
15:78418953:A:G	50	100	0.87	0.01471
15:78419040:G:A	50	96	0.84	0.02596
15:78419419:A:G	50	92	0.85	0.1645
15:78419461:G:T	50	90	0.93	0.4659
15:78419777:A:T	50	92	0.92	0.411
15:78420022:C:A	50	100	0.93	0.03704
15:78420118:G:A	50	100	0.94	0.0236
15:78420357:A:C	50	98	0.99	0.3155
15:78420615:G:T	50	100	0.94	0.05211
15:78420946:C:T	50	100	0.95	0.02832
15:78420958:A:G	50	100	1	0.01235
15:78421499:G:A	50	100	0.95	0.01144
15:78421647:C:T	50	100	1	0.01216
15:78421666:A:G	50	98	0.97	0.3562
15:78422004:G:A	48	93.8	0.81	0.05846
15:78422006:A:G	48	83.3	0.81	0.1796
15:78422012:G:A	49	91.8	0.96	0.3818
15:78422014:G:A	49	93.9	0.98	0.3822
15:78422016:G:A	48	100	0.9	0.061
15:78422066:C:G	50	100	0.93	0.02015
15:78422131:T:G	50	100	1	0.01216
15:78422219:C:T	50	100	0.99	0.3155
15:78422706:G:A	50	100	0.85	0.02124
15:78422949:T:C	50	98	0.99	0.0443
15:78423677:A:G	50	100	0.98	0.09005
15:78424008:T:C	50	98	0.95	0.2019
15:78424044:C:T	50	100	0.98	0.1331
15:78424242:A:T	50	100	1	0.04212
15:78424618:C:T	50	100	0.99	0.01761
15:78425402:G:T	49	100	1	0.01979
15:78425411:G:A	50	100	0.99	0.1574
15:78425563:T:C	50	100	0.98	0.4065
15:78426557:T:C	50	100	1	0.3252
15:78427159:A:T	50	96	0.97	0.3667
15:78427490:G:C	50	100	0.98	0.1728
15:78427852:C:A	50	100	0.99	0.3292
15:78427859:C:G	50	100	0.98	0.1752
15:78428428:C:T	50	100	1	0.02142
15:78428573:T:A	50	100	0.93	0.1402
15:78428581:T:G	50	98	0.97	0.1716
15:78428624:T:C	50	100	0.96	0.3184
15:78429055:G:T	50	100	1	0.3179
15:78429103:G:C	50	100	0.98	0.2952
15:78429153:G:A	50	98	0.97	0.08569
15:78429436:C:G	50	100	0.99	0.08569
15:78429590:A:T	50	100	0.99	0.484
15:78429921:A:T	50	98	0.95	0.01961
15:78430017:T:C	50	100	1	0.3175
15:78430177:T:C	50	100	1	0.3166
15:78430258:G:A	50	100	0.99	0.08569
15:78430397:G:C	50	100	1	0.01979
15:78430740:C:T	50	100	0.99	0.1883
15:78430820:T:C	50	100	1	0.01979
15:78431005:A:G	49	100	0.99	0.165
15:78431069:G:T	50	100	0.99	0.4835
15:78431914:A:G	50	100	0.99	0.4926
15:78431947:A:C	50	100	0.99	0.1354
15:78432127:C:T	50	100	0.93	0.161
15:78432249:T:A	50	100	1	0.01253
15:78432303:A:G	50	100	0.99	0.1654
15:78432402:G:T	50	100	1	0.0216
15:78432644:T:C	50	100	0.89	0.01997
15:78433051:A:G	50	98	0.84	0.01017
15:78433179:A:G	50	100	0.99	0.165
15:78433929:G:C	50	100	1	0.3175
15:78433930:A:T	50	100	1	0.3175
15:78434235:G:A	50	100	0.98	0.07534
15:78434245:C:T	50	100	1	0.04593
15:78434494:G:A	50	100	0.99	0.1645
15:78434543:A:G	50	100	0.99	0.2841
15:78434586:C:T	50	100	0.99	0.3876
15:78434875:T:G	50	100	0.99	0.01071
15:78435044:G:A	50	100	0.99	0.284
15:78435371:C:G	50	100	1	0.01979
15:78435472:T:G	50	98	0.99	0.02596
15:78435522:A:G	50	100	1	0.0207
15:78435870:G:C	50	100	0.97	0.01688
15:78436042:A:G	50	100	1	0.01979
15:78436266:A:G	50	100	0.98	0.09259
15:78436371:T:C	50	98	0.99	0.02614
15:78437397:A:G	50	98	1	0.1155
15:78437910:A:G	50	100	1	0.3177
15:78437971:G:A	50	100	0.99	0.1734
15:78438217:A:G	50	100	1	0.0118
15:78438249:C:T	50	100	0.99	0.2847
15:78438807:C:T	50	100	0.99	0.1712
15:78439233:C:T	50	100	0.96	0.01017
15:78439466:T:A	50	100	1	0.3175
15:78439668:A:G	50	100	1	0.06155
15:78440191:T:C	50	100	0.98	0.04466
15:78440412:A:G	50	100	1	0.3175
15:78441048:A:T	50	100	1	0.26
15:78441389:T:C	50	100	1	0.26
15:78441916:T:C	50	100	1	0.02233
15:78441950:A:G	50	100	0.99	0.2854
15:78441997:C:G	50	100	0.98	0.05574
15:78442243:A:G	50	100	0.99	0.2609
15:78442667:C:G	50	98	0.85	0.01017
15:78442728:A:C	50	100	1	0.2856
15:78442816:T:C	50	100	0.9	0.01162
15:78442927:C:T	50	100	1	0.26
15:78443013:C:G	50	100	1	0.2856
15:78443096:G:C	49	100	0.99	0.2609
15:78443532:T:C	50	100	1	0.01235
15:78443842:C:T	50	100	1	0.1541
15:78443983:G:A	50	100	1	0.1545
15:78444251:T:A	50	100	1	0.3174
15:78445140:T:A	50	98	0.91	0.02088
15:78445141:T:A	50	94	0.98	0.3522
15:78445142:T:A	49	87.8	0.96	0.1035
15:78445146:T:A	50	100	0.97	0.07825
15:78446028:T:C	50	100	1	0.3304
15:78446293:A:G	50	100	1	0.01979
15:78446778:G:A	50	100	1	0.03595
15:78447129:T:C	50	100	1	0.3172
15:78447421:A:G	50	98	0.99	0.1714
15:78447523:A:G	50	100	1	0.01834
15:78447538:C:G	50	100	0.86	0.01471
15:78447891:G:A	50	100	1	0.3304
15:78448184:A:G	50	100	0.99	0.04466
15:78448296:C:T	50	100	1	0.01888
15:78448346:T:G	50	100	0.99	0.3411
15:78448437:G:A	50	100	0.9	0.01162
15:78448590:A:C	50	100	0.99	0.3413
15:78448622:G:A	50	100	0.99	0.3413
15:78449003:C:A	50	100	1	0.01707
15:78449042:T:C	50	100	1	0.3304
15:78449276:T:C	50	100	1	0.2618
15:78449290:G:T	50	100	0.9	0.01162
15:78449934:T:G	50	100	1	0.3304
15:78450034:G:A	50	100	1	0.2613
15:78450237:A:G	50	100	1	0.2611
15:78450412:C:A	50	100	1	0.2856
15:78450687:G:A	50	100	0.99	0.3306
15:78450918:A:G	48	95.8	1	0.2856
15:78450958:A:C	49	100	1	0.3063
15:78451494:C:T	50	100	1	0.04466
15:78451588:G:A	50	100	1	0.01979
15:78451909:C:T	50	100	0.98	0.01688
15:78451928:G:A	50	100	1	0.0207
15:78451950:A:G	50	100	1	0.3304
15:78452182:G:A	50	98	1	0.1645
15:78452200:C:T	50	100	0.98	0.01688
15:78452258:G:A	50	100	1	0.1643
15:78452515:G:A	50	100	1	0.01979
15:78453001:T:A	50	100	1	0.3155
15:78453074:C:T	50	100	1	0.01707
15:78453365:C:T	50	100	1	0.3304
15:78453710:C:T	50	100	1	0.01089
15:78453952:C:G	50	100	0.98	0.04847
15:78454092:A:G	50	100	0.96	0.04466
15:78454340:G:A	50	100	1	0.03577
15:78454613:C:T	50	100	1	0.05556
15:78454713:A:G	50	100	1	0.0207
15:78455226:A:G	50	100	1	0.1204
15:78456204:T:A	50	100	1	0.0118
15:78456513:G:A	50	100	1	0.05574
15:78457266:T:C	50	100	1	0.01979
15:78457710:T:C	50	100	1	0.1204
15:78458046:A:T	50	100	0.95	0.01561
15:78458207:G:A	50	100	1	0.3744
15:78458564:C:T	50	100	1	0.03577
15:78458778:G:T	50	100	0.98	0.02469
15:78458779:G:T	50	100	0.98	0.02469
15:78459619:C:T	50	100	1	0.4268
15:78459620:G:T	50	94	0.98	0.26
15:78459772:C:T	50	100	1	0.3161
15:78459846:C:G	50	100	0.99	0.1719
15:78460001:G:A	50	100	1	0.3304
15:78461029:A:G	50	100	1	0.285
15:78461199:C:G	50	100	0.98	0.01707
15:78461658:A:G	50	100	1	0.4276
15:78461760:A:G	50	100	0.99	0.2544
15:78462521:T:C	50	100	1	0.1193
15:78462660:C:A	50	100	1	0.01089
15:78462900:T:G	50	100	0.9	0.0118
15:78463492:G:T	50	100	1	0.0915
15:78463895:A:T	50	100	1	0.04466
15:78464167:A:G	50	100	1	0.04466
15:78464890:G:A	50	100	0.98	0.01688
15:78465550:T:C	50	100	1	0.1193
15:78465571:C:A	49	98	0.98	0.3317
15:78465617:C:T	50	100	1	0.01035
15:78465871:G:A	50	100	1	0.09187
15:78466099:T:A	50	100	0.99	0.0138
15:78466136:G:C	50	100	0.98	0.01688
15:78466239:G:A	50	100	1	0.01216
15:78466496:G:T	50	100	1	0.0118
15:78466511:A:C	50	100	1	0.03577
15:78467034:C:T	50	100	1	0.09223
15:78467945:G:A	50	100	1	0.1193
15:78468002:G:A	50	100	1	0.1206
15:78468576:G:A	50	100	1	0.469
15:78469072:C:G	50	100	0.99	0.1721
15:78469164:T:A	50	100	1	0.01979
15:78469355:A:G	50	100	1	0.01979
15:78469442:G:A	50	98	0.94	0.03214
15:78469501:G:A	50	100	0.95	0.0276
15:78469971:A:G	50	100	1	0.3301
15:78470142:A:G	50	100	1	0.03577
15:78470174:A:G	50	100	1	0.01344
15:78470840:G:A	50	100	1	0.01017
15:78470946:C:T	50	100	1	0.01053
15:78470955:C:G	50	100	0.98	0.01688
15:78471275:C:T	50	100	1	0.3299
15:78471673:T:C	50	100	1	0.04484
15:78471943:A:G	50	100	1	0.1209
15:78471982:G:A	50	100	1	0.1193
15:78472524:G:A	50	100	1	0.01162
15:78472567:A:G	50	100	1	0.01162
15:78472780:G:T	50	100	0.98	0.2611
15:78472847:C:T	50	100	1	0.1206
15:78472944:A:G	50	100	1	0.01162
15:78472948:T:G	50	100	1	0.4261
15:78473852:T:A	50	98	1	0.4263
15:78473866:A:T	50	100	0.99	0.07444
15:78473908:A:G	50	100	0.99	0.1719
15:78474287:C:T	50	100	1	0.4261
15:78474396:A:G	50	100	1	0.05664
15:78475004:G:A	49	98	0.99	0.4127
15:78475345:A:G	50	100	1	0.04484
15:78475508:C:T	50	100	1	0.4261
15:78475825:C:G	50	100	1	0.3175
15:78476529:C:G	50	100	1	0.4263
15:78476536:T:C	50	100	1	0.01235
15:78476771:A:C	50	100	1	0.01979
15:78476788:A:G	50	100	1	0.4263
15:78478076:A:G	50	100	1	0.0915
15:78478575:G:A	50	100	1	0.1193
15:78478844:T:C	50	100	1	0.1193
15:78479204:C:T	50	100	1	0.3301
15:78479728:T:G	50	100	1	0.03813
15:78480334:A:G	50	100	0.98	0.1718
15:78480464:C:T	50	100	1	0.3301
15:78480604:G:A	50	100	1	0.1206
15:78480674:A:G	49	98	1	0.03595
15:78481093:A:T	50	100	1	0.05537
15:78481204:G:A	50	100	0.89	0.01198
15:78481246:A:G	50	100	1	0.01961
15:78481346:A:G	50	100	1	0.03577
15:78481351:C:T	50	100	1	0.09659
15:78481566:C:T	50	100	1	0.1552
15:78481929:C:T	50	100	1	0.4272
15:78482032:A:G	50	100	1	0.4272
15:78482334:A:G	50	100	1	0.3157
15:78482395:A:G	50	100	0.94	0.03141
15:78482892:C:T	49	100	1	0.01235
15:78483039:C:G	50	100	1	0.1206
15:78484114:C:T	50	100	1	0.3166
15:78484115:G:A	50	100	0.98	0.0167
15:78484384:C:T	50	100	1	0.02233
15:78485552:A:G	50	100	0.98	0.0167
15:78486301:G:C	50	100	1	0.01235
15:78486536:C:T	50	98	0.83	0.02869
15:78486611:A:G	49	100	1	0.4479
15:78486630:A:G	50	98	1	0.4493
15:78487042:C:T	50	98	1	0.4483
15:78487168:T:A	50	100	1	0.4263
15:78487459:C:T	50	100	1	0.3302
15:78487591:A:G	50	100	1	0.02052
15:78487596:T:C	50	100	1	0.01961
15:78489163:G:A	50	96	1	0.04829
15:78489345:G:A	50	100	1	0.3168
15:78489753:C:T	49	100	1	0.4265
15:78489984:T:G	50	100	1	0.1265
15:78490250:A:T	50	98	0.97	0.04158
15:78490935:G:A	50	100	0.98	0.1785
15:78491341:C:T	50	100	1	0.3299
15:78492577:G:T	50	100	1	0.01816
15:78492640:G:T	50	100	1	0.01162
15:78493460:T:G	50	100	1	0.1207
15:78493769:G:T	50	100	0.98	0.0167
15:78494858:C:A	50	100	1	0.0187
15:78495238:G:A	50	100	0.98	0.07934
15:78495872:G:A	50	100	0.86	0.01126
15:78496158:G:C	50	100	1	0.1543
15:78496307:G:T	50	100	0.83	0.01434
15:78496784:A:G	50	100	0.98	0.01688
15:78496849:G:A	50	100	1	0.02106
15:78496881:G:A	50	100	1	0.4261
15:78497146:C:T	50	100	1	0.4261
15:78497334:T:C	50	100	1	0.1211
15:78497759:G:A	50	100	0.99	0.07861
15:78497847:A:G	50	100	1	0.01707
15:78498499:A:G	50	100	1	0.02106
15:78498708:G:A	50	100	1	0.07879
15:78498719:C:T	50	100	1	0.1207
15:78499390:G:A	50	100	1	0.07861
15:78499509:G:A	50	100	1	0.01235
15:78499658:G:A	50	100	1	0.04466
15:78500056:T:C	50	100	1	0.4263
15:78500097:G:A	50	100	1	0.3166
15:78500145:C:T	50	100	0.98	0.0118
15:78500185:T:C	50	100	1	0.4613
15:78500629:C:T	50	100	1	0.07861
15:78500767:T:C	50	100	1	0.1209
15:78501579:C:T	50	100	0.99	0.4259
15:78501712:G:A	50	98	1	0.01398
15:78501893:C:T	50	100	1	0.1207
15:78501908:A:T	50	100	1	0.02088
15:78502690:G:A	50	100	1	0.09187
15:78503506:G:A	50	98	0.92	0.01979
15:78503762:C:T	50	100	1	0.4263
15:78503879:C:T	50	100	1	0.1195
15:78503918:A:G	49	100	1	0.01979
15:78503924:G:T	50	82	0.95	0.498
15:78503940:T:A	50	96	1	0.3164
15:78504326:G:C	50	100	0.97	0.0118
15:78504390:C:T	50	100	0.99	0.3299
15:78504548:G:A	50	98	0.98	0.08007
15:78504965:C:T	50	98	0.99	0.12
15:78505110:T:C	50	100	0.99	0.02088
15:78505115:A:T	50	100	0.93	0.01162
15:78505118:T:A	50	88	0.99	0.224
15:78505121:T:A	50	98	0.99	0.3288
15:78505204:C:G	50	100	0.99	0.061
15:78505289:C:T	50	98	0.98	0.07916
15:78505642:G:T	50	98	1	0.01325
15:78506336:G:C	50	100	0.89	0.01053
15:78506597:A:G	50	96	0.98	0.1193
15:78507050:G:A	50	100	0.92	0.0207
15:78507771:G:C	50	100	0.99	0.01997
15:78507992:A:G	50	96	0.87	0.01797
15:78508074:G:A	50	90	0.88	0.1178
15:78508152:C:T	50	98	0.99	0.06191
15:78509052:A:C	50	100	0.99	0.2081
15:78509054:A:C	50	100	0.99	0.05646
15:78509440:G:A	50	100	0.86	0.01089
15:78510244:G:A	50	96	0.99	0.3593
15:78510527:C:T	50	98	0.99	0.2852
15:78510715:C:T	50	98	1	0.4791
15:78511381:A:G	50	100	1	0.01398
15:78512462:T:G	50	100	1	0.0138
15:78512576:A:G	50	100	0.98	0.02578
15:78513053:C:G	50	100	0.98	0.02578
15:78513447:G:C	50	100	1	0.05556
15:78513681:T:C	50	100	1	0.2079
15:78514879:T:C	50	100	1	0.02215
15:78514910:A:C	50	76	0.76	0.4355
15:78514912:A:C	50	76	0.74	0.183
15:78514914:A:C	50	94	0.74	0.03431
15:78515390:C:A	50	100	1	0.05556
15:78515893:A:T	50	100	1	0.226
15:78516605:C:T	50	100	1	0.2277
15:78517405:C:T	50	100	0.96	0.1481
15:78517542:G:T	50	100	1	0.01307
15:78517543:C:T	50	100	1	0.01307
15:78517675:A:G	50	100	1	0.2277
15:78517874:T:C	50	100	1	0.2282
15:78518204:T:C	50	100	1	0.228
15:78518243:A:G	50	100	1	0.2032
15:78518603:G:A	50	98	1	0.04285
15:78519335:T:C	50	100	1	0.05537
15:78519390:A:G	50	100	1	0.2277
15:78519756:G:A	50	100	1	0.4105
15:78519987:T:C	50	100	1	0.4094
15:78520343:G:C	50	100	1	0.04884
15:78520813:G:A	47	100	1	0.1705
15:78520992:G:A	49	98	1	0.22
15:78521463:G:T	50	100	1	0.22
15:78521704:G:A	50	100	1	0.2614
15:78522047:C:T	50	100	1	0.4252
15:78522102:G:A	50	100	0.99	0.2061
15:78522225:A:G	50	100	1	0.4252
15:78522339:A:G	50	100	1	0.4098
15:78522956:G:A	50	100	1	0.4096
15:78523181:G:A	50	100	1	0.2202
15:78523715:G:T	50	98	1	0.2041
15:78523788:A:G	50	100	0.83	0.01216
15:78523898:A:G	50	100	1	0.2208
15:78524554:T:C	50	100	1	0.05519
15:78524638:G:A	50	100	1	0.2202
15:78524692:C:T	50	100	1	0.2202
15:78525105:A:T	50	100	1	0.425
15:78525587:C:T	50	100	1	0.2905
15:78525690:G:C	50	100	1	0.01307
15:78526129:G:C	50	100	0.96	0.2208
15:78526811:T:C	50	100	1	0.2206
15:78526860:C:T	50	100	1	0.2206
15:78526933:C:G	50	100	1	0.2206
15:78527136:A:G	50	100	0.86	0.02142
15:78527264:C:T	49	100	1	0.2206
15:78528367:T:C	50	100	1	0.05574
15:78528674:G:A	50	100	1	0.4279
15:78528964:A:G	50	100	1	0.02542
15:78529026:C:A	50	100	0.98	0.05501
15:78529264:C:T	50	100	1	0.2219
15:78529416:C:G	50	100	1	0.03849
15:78529572:T:C	50	100	1	0.2224
15:78529723:T:G	50	100	1	0.2222
15:78530046:G:C	50	100	1	0.384
15:78530149:G:A	50	100	1	0.0374
15:78530209:T:A	50	100	0.99	0.02487
15:78530318:A:T	50	98	0.99	0.4085
15:78530325:C:T	50	100	1	0.2219
15:78530387:A:G	50	100	0.78	0.01216
15:78530501:T:C	50	100	1	0.0374
15:78530665:T:A	50	100	1	0.2219
15:78531026:G:A	50	100	1	0.2217
15:78531303:A:T	50	100	1	0.0374
15:78531409:C:T	50	98	0.98	0.02415
15:78531651:C:T	50	100	1	0.2217
15:78531689:G:A	50	100	0.99	0.2073
15:78531893:C:T	50	100	1	0.2217
15:78532106:T:C	50	100	1	0.03558
15:78532266:C:T	49	100	1	0.2217
15:78532276:A:C	50	100	1	0.02832
15:78532582:G:A	50	100	0.99	0.4243
15:78532763:C:T	50	100	1	0.2217
15:78532807:T:A	50	98	1	0.2217
15:78532953:G:A	50	100	1	0.2217
15:78533156:G:C	50	100	1	0.2219
15:78533220:C:T	50	100	1	0.2217
15:78533575:A:G	50	100	0.93	0.06209
15:78533838:G:A	50	100	1	0.2377
15:78533897:T:C	50	98	1	0.2215
15:78533907:A:G	50	98	1	0.2215
15:78534570:C:T	50	100	1	0.2219
15:78534606:T:C	50	100	1	0.4085
15:78535211:T:G	50	100	0.78	0.01216
15:78535269:T:A	50	100	0.92	0.04829
15:78535273:T:C	50	100	1	0.04757
15:78535274:C:T	50	100	1	0.04775
15:78535744:G:T	50	100	1	0.1972
15:78535822:A:G	50	100	1	0.01307
15:78536749:T:C	49	100	1	0.425
15:78538476:G:A	50	100	1	0.03086
15:78538491:C:A	50	100	0.88	0.01216
15:78539129:A:G	50	100	1	0.05501
15:78539282:T:G	50	100	1	0.4092
15:78539326:A:G	50	100	1	0.4092
15:78539411:G:A	50	100	1	0.2206
15:78539586:G:A	50	100	1	0.2206
15:78539683:T:G	50	100	1	0.05483
15:78540007:T:C	50	96	0.94	0.1227
15:78540055:G:A	50	100	1	0.2219
15:78540246:T:C	50	100	1	0.2215
15:78540450:G:T	50	100	1	0.2215
15:78540477:G:C	50	100	1	0.05501
15:78540490:T:C	50	98	1	0.4248
15:78540694:C:A	50	100	1	0.4535
15:78540881:A:C	50	98	1	0.06663
15:78541020:A:G	50	100	1	0.04866
15:78541111:T:C	50	100	1	0.409
15:78541242:G:A	50	100	1	0.01961
15:78541270:A:G	50	100	1	0.2538
15:78541416:G:A	50	100	1	0.2542
15:78541488:C:G	50	100	1	0.2534
15:78542134:A:G	50	100	1	0.02887
15:78542191:C:T	50	100	0.99	0.01307
15:78542347:A:G	50	100	0.99	0.2411
15:78542729:C:T	50	100	1	0.05138
15:78543210:A:G	50	100	0.99	0.2418
15:78543946:A:T	50	100	0.99	0.3805
15:78544020:G:A	50	100	0.99	0.242
15:78544175:C:T	50	100	1	0.03667
15:78544377:A:G	50	98	0.99	0.2424
15:78544379:G:C	50	98	0.99	0.242
15:78544381:T:C	50	98	0.99	0.2422
15:78544384:T:C	50	98	0.99	0.2607
15:78544407:C:G	50	100	1	0.05156
15:78544524:T:C	50	100	0.98	0.242
15:78544575:A:C	50	100	0.99	0.04684
15:78545110:A:G	50	98	0.99	0.2431
15:78545331:C:T	50	100	0.99	0.4181
15:78545459:G:A	50	100	0.98	0.248
15:78546391:G:A	50	96	0.89	0.02596
15:78546495:C:A	50	100	0.84	0.02397
15:78547058:G:A	50	98	0.99	0.2427
15:78547373:C:T	50	98	0.99	0.2429
15:78548124:A:G	50	100	1	0.02959
15:78548180:G:A	50	100	0.84	0.01089
15:78548190:C:T	50	100	1	0.02669
15:78548225:C:T	50	98	0.99	0.354
15:78548878:T:C	50	100	0.99	0.2427
15:78549011:T:C	50	98	0.86	0.02923
15:78549897:T:C	50	100	0.99	0.2424
15:78549947:C:T	50	100	0.99	0.2424
15:78550032:A:C	50	100	0.99	0.2424
15:78550371:A:T	50	100	0.98	0.05011
15:78550505:G:C	50	100	0.98	0.238
15:78550510:G:A	50	98	1	0.07952
15:78550709:C:T	50	100	0.98	0.2068
15:78550904:T:G	50	100	0.98	0.242
15:78550954:G:A	50	100	0.9	0.0118
15:78550974:C:T	50	100	0.99	0.02687
15:78551069:C:G	50	98	0.95	0.04539
15:78551222:C:T	50	100	0.98	0.242
15:78552014:A:G	50	100	0.98	0.2333
15:78552044:T:C	50	100	0.98	0.2333
15:78552319:G:A	50	100	0.98	0.2331
15:78552768:A:G	50	96	0.99	0.4348
15:78552949:G:C	50	100	0.94	0.01307
15:78554793:C:T	50	100	0.96	0.02651
15:78555144:C:T	50	100	0.97	0.02905
15:78556692:T:C	50	94	0.96	0.2375
15:78556803:A:G	50	98	1	0.04666
15:78556804:T:C	50	98	0.98	0.04648
15:78556808:T:C	50	100	1	0.0463
15:78557153:C:T	50	100	1	0.04684
15:78557199:C:T	50	98	0.98	0.2162
15:78557437:C:T	50	98	0.98	0.1935
15:78557545:G:A	50	98	0.87	0.01235
15:78557572:C:T	50	98	0.98	0.2157
15:78557576:C:T	50	96	0.98	0.4484
15:78557864:A:G	50	96	1	0.03123
15:78558005:G:C	50	100	1	0.03958
15:78558216:G:A	50	94	0.96	0.3836
15:78558257:C:T	50	100	0.98	0.04938
15:78558762:G:A	50	100	1	0.02288
15:78559057:T:G	50	96	1	0.03123
15:78559114:C:T	50	100	0.96	0.1471
15:78559273:G:A	50	98	0.99	0.2249
15:78561656:G:C	50	100	1	0.02288
15:78562153:A:G	50	100	1	0.03032
15:78562581:T:G	50	100	1	0.02269
15:78562736:G:A	50	100	1	0.02342
15:78562835:C:A	50	96	1	0.03341
15:78563095:G:A	50	100	1	0.02342
15:78563135:G:A	49	75.5	0.88	0.1146
15:78563369:T:G	36	100	1	0.02342
15:78563824:T:C	50	98	0.96	0.1514
15:78563864:C:T	50	100	1	0.02342
15:78563924:C:T	50	100	0.99	0.175
15:78563931:T:G	50	98	1	0.01543
15:78563981:G:A	50	100	1	0.02342
15:78565554:T:A	50	100	0.99	0.4448
15:78565597:T:G	49	100	0.99	0.1823
15:78565644:C:G	50	100	0.99	0.2433
15:78566058:C:G	50	94	0.97	0.3693
15:78566149:G:A	50	100	0.99	0.1523
15:78566408:C:G	50	100	1	0.02124
15:78566596:G:T	50	100	1	0.02106
15:78567028:A:G	50	98	0.87	0.01035
15:78567443:C:T	50	100	1	0.04593
15:78567912:C:G	50	100	1	0.03758
15:78567960:C:T	50	96	1	0.03159
15:78567985:T:C	50	100	1	0.04575
15:78568476:A:T	50	98	0.99	0.2547
15:78568742:C:T	50	100	1	0.04557
15:78569009:C:G	50	100	1	0.04557
15:78569175:C:T	50	100	1	0.04557
15:78569537:C:T	50	100	0.97	0.03486
15:78569576:G:A	50	98	0.92	0.2135
15:78569722:C:T	50	100	1	0.1779
15:78569889:T:C	50	100	1	0.0463
15:78570111:C:A	50	100	1	0.1955
15:78570143:A:G	50	100	1	0.01434
15:78570265:A:G	50	100	1	0.01434
15:78570420:G:A	43	88.4	1	0.443
15:78570450:A:T	36	94.4	0.99	0.1955
15:78570503:C:T	50	98	1	0.1825
15:78570633:T:C	50	100	1	0.0463
15:78571094:C:T	50	98	1	0.04702
15:78571130:T:C	50	100	1	0.4454
15:78571334:T:C	50	100	1	0.01471
15:78571682:C:T	50	100	0.81	0.0118
15:78572317:A:G	50	100	1	0.0463
15:78572384:T:A	50	100	0.76	0.01198
15:78572444:A:G	50	100	1	0.0463
15:78572684:T:C	50	100	1	0.0463
15:78572762:G:A	50	100	1	0.0463
15:78572777:T:C	50	100	1	0.0374
15:78572855:A:G	50	100	1	0.1986
15:78573002:C:T	50	100	1	0.0463
15:78573083:T:C	50	100	0.99	0.2593
15:78573194:C:T	50	100	0.99	0.03486
15:78573352:C:G	50	100	1	0.1812
15:78573551:G:A	50	100	1	0.2611
15:78573860:G:A	50	100	1	0.01289
15:78573953:C:A	50	100	1	0.02542
15:78574102:C:T	50	98	1	0.0463
15:78574103:G:A	50	98	1	0.1984
15:78574443:G:A	50	100	1	0.03885
15:78574451:A:T	50	100	1	0.04684
15:78574622:C:T	49	100	1	0.0463
15:78574941:T:C	50	100	1	0.0463
15:78575140:A:C	50	100	1	0.2515
15:78575378:T:A	50	100	1	0.0463
15:78575754:T:G	50	100	1	0.01416
15:78575774:A:C	50	96	0.84	0.02814
15:78575775:G:C	50	96	0.84	0.02814
15:78575815:T:A	50	100	1	0.0463
15:78576056:C:T	50	100	1	0.4891
15:78576147:T:G	50	100	1	0.2222
15:78576150:T:G	50	100	0.99	0.03885
15:78576294:G:A	50	100	1	0.1777
15:78576993:G:A	50	100	0.97	0.02705
15:78577237:T:A	50	100	1	0.307
15:78577352:G:C	50	100	1	0.03468
15:78577588:C:T	50	100	1	0.2847
15:78577661:A:G	50	100	0.98	0.2847
15:78577893:T:C	50	98	1	0.2847
15:78578122:A:G	50	100	1	0.03468
15:78578461:C:T	50	100	1	0.4444
15:78578946:T:C	50	100	1	0.3061
15:78579685:T:C	50	100	1	0.04593
15:78580519:G:A	50	100	1	0.3061
15:78580777:C:T	50	100	1	0.4423
15:78581634:T:A	50	100	1	0.445
15:78581651:A:T	50	100	1	0.1957
15:78582496:G:A	50	88	0.98	0.4998
15:78583281:A:G	50	98	0.97	0.2001
15:78584163:C:G	50	100	0.99	0.2219
15:78584808:A:G	50	100	0.99	0.2371
15:78585039:C:A	50	100	0.99	0.1959
15:78585221:A:G	50	100	0.99	0.258
15:78585992:C:G	50	100	0.98	0.04648
15:78586199:G:A	50	100	0.99	0.1959
15:78586449:T:C	50	100	0.98	0.04648
15:78586900:G:A	50	100	0.99	0.2596
15:78587477:G:A	50	100	0.97	0.0463
15:78588139:T:C	50	100	0.99	0.2567
15:78588410:G:A	50	100	0.9	0.01089
15:78589276:T:C	50	100	0.99	0.1816
15:78590384:C:T	50	100	1	0.01434
15:78590583:G:A	50	100	1	0.1777
15:78591286:A:G	50	100	0.99	0.2387
15:78591471:A:G	50	100	0.99	0.4715
15:78591484:T:C	50	100	1	0.03577
15:78591885:T:A	50	100	0.99	0.2222
15:78592211:A:C	50	100	0.88	0.05029
15:78592526:T:A	50	100	1	0.04648
15:78592842:C:T	50	98	0.96	0.01434
15:78593646:T:C	50	100	0.99	0.276
15:78593856:C:T	50	100	1	0.1777
15:78593885:A:G	50	100	0.98	0.4581
15:78594186:C:T	50	100	1	0.03086
15:78594560:C:T	50	100	1	0.04648
15:78594605:G:A	50	100	1	0.1786
15:78594829:T:C	50	100	1	0.04648
15:78595490:A:G	50	100	1	0.2373
15:78595649:T:C	50	100	0.99	0.03849
15:78595652:A:G	50	100	1	0.2375
15:78596007:G:A	50	100	1	0.04611
15:78596058:G:A	50	100	1	0.4577
15:78597453:T:C	50	100	1	0.2954
15:78597979:C:T	50	100	1	0.2954
15:78598487:C:T	50	100	0.99	0.06391
15:78598870:G:T	50	100	1	0.01434
15:78599107:T:C	50	100	0.99	0.2956
15:78599285:G:A	50	100	1	0.4566
15:78600032:T:A	49	98	0.95	0.1235
15:78600042:T:G	50	100	1	0.03631
15:78600171:C:T	50	100	0.91	0.02142
15:78600319:C:T	50	100	1	0.4955
15:78600442:G:A	50	100	1	0.1799
15:78600610:G:A	50	100	1	0.2981
15:78600993:C:A	50	100	0.99	0.06409
15:78601997:G:A	50	100	1	0.1973
15:78602368:A:G	50	100	0.98	0.01053
15:78602417:C:G	50	100	1	0.4561
15:78602554:C:T	50	100	1	0.2035
15:78602629:C:T	50	100	1	0.1763
15:78603787:A:G	50	100	0.99	0.2451
15:78603866:C:T	50	100	1	0.06445
15:78604041:C:G	50	100	1	0.03758
15:78604205:G:A	50	100	1	0.443
15:78605232:G:T	50	100	1	0.01452
15:78606381:C:T	50	100	1	0.2309
15:78606590:C:G	50	100	1	0.2106
15:78606661:C:A	50	100	1	0.2141
15:78606868:G:C	50	100	1	0.2562
15:78606871:T:C	50	100	1	0.443
15:78607004:G:A	50	100	1	0.1799
15:78607377:G:A	50	100	1	0.4463
15:78607766:G:A	50	100	0.82	0.01362
15:78608073:G:A	50	100	1	0.03631
15:78608232:C:T	50	100	1	0.1763
15:78608305:A:G	50	100	1	0.215
15:78608308:C:T	50	100	1	0.215
15:78608359:T:G	50	100	1	0.2155
15:78608566:C:T	50	100	1	0.2135
15:78608567:A:G	50	100	1	0.461
15:78608712:T:C	50	96	0.9	0.02923
15:78608771:C:T	50	100	1	0.215
15:78608811:G:C	50	100	1	0.01434
15:78608902:T:G	50	100	1	0.04684
15:78609175:C:G	50	100	1	0.03631
15:78609684:C:A	50	100	1	0.3439
15:78610432:C:T	50	100	1	0.0837
15:78610433:A:G	50	100	1	0.3439
15:78610458:T:C	50	98	1	0.04684
15:78610564:G:A	49	95.9	1	0.3439
15:78610823:T:C	50	98	1	0.3439
15:78611134:T:C	50	100	0.95	0.01344
15:78611429:C:T	50	94	1	0.3439
15:78611508:C:A	50	96	0.99	0.3384
15:78611655:G:T	50	96	0.98	0.3422
15:78611739:G:A	50	98	0.96	0.01561
15:78611919:G:A	50	100	1	0.3439
15:78612120:T:C	50	100	1	0.04684
15:78612253:C:T	50	100	0.9	0.02669
15:78612319:G:C	49	93.9	1	0.3486
15:78612425:T:C	50	88	1	0.35
15:78612431:A:C	49	85.7	1	0.3439
15:78612808:A:G	50	86	1	0.3484
15:78612830:G:A	49	91.8	0.99	0.345
15:78613280:T:C	50	100	1	0.04158
15:78613512:T:C	50	94	0.93	0.1167
15:78613761:C:A	49	77.6	0.62	0.04176
15:78613765:C:A	49	83.7	0.98	0.3745
15:78613776:C:A	45	86.7	0.88	0.06954
15:78613777:C:A	48	87.5	0.96	0.3874
15:78613786:C:A	50	98	0.99	0.1855
15:78613796:A:T	50	100	1	0.0472
15:78613835:A:T	50	100	1	0.1776
15:78615003:C:T	50	100	0.99	0.2716
15:78615394:G:A	50	96	0.96	0.1242
15:78616025:A:G	50	100	1	0.04884
15:78616223:C:T	50	96	0.97	0.1881
15:78616464:C:A	50	100	1	0.01961
15:78616885:T:A	50	100	1	0.01997
15:78617016:C:G	50	100	1	0.04902
15:78617110:T:C	50	100	0.99	0.2854
15:78617138:G:A	50	100	0.99	0.2872
15:78617197:G:T	50	98	0.99	0.3012
15:78617916:C:T	50	100	0.98	0.3951
15:78617925:C:A	50	96	0.95	0.152
15:78617983:C:A	50	100	0.99	0.05301
15:78618120:A:G	50	100	0.99	0.4942
15:78618121:G:C	50	100	0.99	0.4944
15:78618839:T:C	50	98	0.99	0.3232
15:78619188:T:C	50	100	0.95	0.03667
15:78619330:G:C	50	98	0.99	0.252
15:78619438:G:A	50	100	0.99	0.1841
15:78619661:G:C	50	100	0.98	0.2527
15:78619861:C:T	50	100	0.99	0.3402
15:78619862:A:C	50	100	0.98	0.305
15:78619936:C:G	50	100	0.99	0.3384
15:78620130:C:A	50	98	0.93	0.03776
15:78620156:C:T	50	100	0.85	0.01053
15:78620364:C:A	50	100	1	0.04938
15:78620601:G:A	50	100	0.98	0.3887
15:78620702:T:C	49	100	0.98	0.1044
15:78620865:C:T	50	100	0.95	0.03522
15:78621524:A:G	50	98	1	0.04975
15:78621888:A:C	50	100	0.99	0.4034
15:78622192:C:T	50	100	1	0.2714
15:78622392:C:T	50	100	0.99	0.2024
15:78622661:T:C	50	100	0.98	0.03595
15:78623522:G:A	50	100	0.99	0.3558
15:78623530:C:A	50	98	1	0.2845
15:78623845:C:T	50	100	0.99	0.2427
15:78623932:G:A	50	98	0.98	0.03595
15:78624130:T:C	50	100	0.94	0.01906
15:78624280:C:G	50	100	0.99	0.2019
15:78624322:G:A	50	100	0.92	0.01924
15:78624767:A:G	50	100	0.98	0.02324
15:78625057:A:G	50	100	0.99	0.2052
15:78625231:T:C	50	100	0.98	0.02324
15:78626420:G:C	50	100	0.98	0.1972
15:78628078:G:A	50	100	1	0.01126
15:78628430:C:T	50	100	1	0.01398
15:78628593:G:C	50	100	0.98	0.4139
15:78628735:C:G	50	100	0.97	0.2787
15:78629420:G:A	50	100	0.93	0.03704
15:78629852:G:A	50	100	0.96	0.0256
15:78629887:T:C	50	98	0.89	0.0187
15:78630296:G:A	50	100	0.99	0.2075
15:78630347:G:A	50	100	0.98	0.01688
15:78631379:C:G	50	100	0.77	0.01289
15:78631645:C:T	50	100	0.98	0.2226
15:78631698:A:G	50	100	0.98	0.09023
15:78632156:T:C	50	90	0.75	0.0374
15:78632258:T:G	49	91.8	0.96	0.2747
15:78633676:T:C	50	100	0.98	0.1707
15:78633916:G:C	50	100	0.96	0.01126
15:78634103:T:C	50	100	0.97	0.2141
15:78634384:C:G	50	100	0.97	0.3954
15:78635247:G:T	50	98	0.93	0.1888
15:78635922:G:T	50	100	0.96	0.443
15:78636057:G:A	50	100	0.98	0.49
15:78636069:G:A	50	100	0.97	0.1487
15:78636536:A:G	50	100	0.98	0.4795
15:78636604:G:T	49	100	0.98	0.2491
15:78637008:G:C	50	100	0.98	0.1799
15:78637030:G:A	50	100	0.99	0.4797
15:78637136:T:G	50	100	0.99	0.48
15:78637148:C:T	50	100	0.96	0.02687
15:78637156:C:T	50	100	0.98	0.1805
15:78637552:G:A	50	100	0.97	0.06028
15:78637986:C:A	50	100	0.9	0.01198
15:78638168:A:G	50	98	0.99	0.4729
15:78638591:G:A	50	100	1	0.01053
15:78638715:A:G	50	100	0.98	0.3649
15:78641398:C:T	50	100	0.98	0.02324
15:78641976:C:G	50	96	1	0.228
15:78642209:G:A	50	96	0.99	0.3509
15:78642893:C:T	50	100	0.84	0.04212
15:78643077:C:G	50	100	0.99	0.2003
15:78643134:T:C	50	100	0.99	0.2004
15:78643285:T:G	50	100	0.99	0.07298
15:78643319:G:C	50	100	0.97	0.0728
15:78643826:A:G	50	98	0.99	0.2482
15:78643901:G:A	50	98	1	0.05138
15:78643932:G:A	50	98	0.88	0.03486
15:78644032:G:A	50	98	0.96	0.03577
15:78645072:T:C	50	100	1	0.01216
15:78645147:G:A	50	100	0.99	0.1603
15:78645936:T:C	50	100	1	0.04702
15:78645998:T:C	50	100	1	0.01924
15:78646571:T:C	50	100	1	0.05955
15:78646701:C:T	50	100	0.91	0.0207
15:78646981:C:A	50	98	0.98	0.061
15:78647045:C:T	50	100	1	0.05338
15:78647053:T:C	50	98	0.99	0.0492
15:78647233:C:T	50	100	1	0.07081
15:78647622:A:G	50	98	0.93	0.07825
15:78647687:A:G	50	98	0.97	0.01198
15:78647689:C:A	46	80.4	0.84	0.1425
15:78647690:C:A	43	76.7	0.78	0.1716
15:78648119:C:T	50	100	0.99	0.07117
15:78648453:T:A	50	100	1	0.1739
15:78648777:A:G	50	94	0.99	0.3733
15:78648962:G:A	50	100	1	0.0236
15:78649591:C:G	50	100	1	0.04666
15:78649693:T:C	50	98	0.99	0.1242
15:78649792:C:A	50	100	0.94	0.02451
15:78649817:T:G	50	98	1	0.4771
15:78649997:T:C	50	100	1	0.4811
15:78650296:G:T	50	100	0.98	0.01616
15:78650297:C:A	50	100	0.98	0.01598
15:78650949:T:C	50	100	1	0.02378
15:78651079:G:C	50	100	0.99	0.03831
15:78651141:G:A	50	100	0.98	0.01598
15:78651233:G:A	50	100	0.98	0.01598
15:78651552:G:C	50	100	0.99	0.03794
15:78651568:G:A	50	100	1	0.0118
15:78651725:A:C	50	100	1	0.04684
15:78652196:A:G	50	100	0.98	0.2206
15:78652376:G:A	50	100	0.98	0.2044
15:78652698:C:G	50	100	0.98	0.3729
15:78652830:T:C	50	100	0.96	0.04648
15:78652918:G:A	50	100	1	0.03813
15:78653768:G:A	50	100	0.99	0.01216
15:78653906:T:C	50	100	1	0.03831
15:78654291:C:T	50	98	1	0.2422
15:78654478:T:C	50	100	1	0.03831
15:78654521:C:G	50	100	1	0.2847
15:78655269:G:A	50	100	1	0.2184
15:78655810:A:G	50	100	1	0.3384
15:78655977:G:C	50	100	1	0.2021
15:78656411:T:A	49	100	1	0.1322
15:78656508:G:A	50	100	0.99	0.2685
15:78656785:C:T	50	100	1	0.148
15:78657307:G:A	50	100	1	0.06409
15:78657377:A:C	50	100	0.94	0.03704
15:78657506:T:C	50	100	0.79	0.01144
15:78657564:T:C	50	100	0.94	0.02505
15:78657864:T:C	50	100	0.95	0.04121
15:78657980:T:C	50	100	1	0.01362
15:78658153:C:T	50	100	1	0.01235
15:78658309:G:A	50	100	0.95	0.05937
15:78658745:A:G	50	100	1	0.01071
15:78659233:A:G	50	100	1	0.01017
15:78659768:G:C	50	100	1	0.4041
15:78660414:G:A	50	100	1	0.4043
15:78660624:C:T	50	100	1	0.06227
15:78660789:C:T	50	100	0.99	0.1186
15:78660937:C:T	50	100	1	0.03885
15:78661004:T:A	50	100	0.99	0.1271
15:78661034:G:A	50	100	0.99	0.04847
15:78661122:G:A	50	100	0.99	0.2598
15:78661144:G:A	50	100	1	0.01253
15:78661398:G:A	50	100	0.98	0.3052
15:78661405:C:T	50	100	1	0.06173
15:78661443:C:T	50	100	0.95	0.1592
15:78661480:A:G	50	100	1	0.01561
15:78661577:T:C	50	100	0.99	0.3072
15:78661588:G:T	50	100	1	0.03758
15:78661855:A:C	50	100	0.97	0.03722
15:78662037:A:G	50	100	1	0.1966
15:78662650:G:C	49	100	1	0.01344
15:78663690:A:C	50	100	1	0.02215
15:78663850:A:G	50	98	0.98	0.3135
15:78663996:C:T	50	100	1	0.1857
15:78664289:G:C	50	100	1	0.04666
15:78664464:T:C	50	100	1	0.2021
15:78664504:C:T	50	100	1	0.04121
15:78664732:A:C	50	100	1	0.03177
15:78665068:C:T	50	100	1	0.05683
15:78665252:G:A	50	100	0.99	0.03813
15:78666446:T:C	50	100	0.99	0.2259
15:78666695:C:G	50	100	0.98	0.2843
15:78666980:T:C	50	100	0.99	0.1491
15:78667128:T:C	50	100	1	0.04648
15:78667129:T:C	50	98	1	0.01997
15:78667262:G:A	50	98	0.93	0.02469
15:78667329:A:G	50	100	1	0.02052
15:78668187:A:C	50	100	1	0.2745
15:78668943:A:T	50	96	0.76	0.06845
15:78668977:A:C	50	100	1	0.02052
15:78669079:G:A	50	100	0.95	0.04575
15:78669549:A:G	50	100	1	0.0374
15:78669654:C:G	50	100	1	0.06772
15:78670196:C:T	50	100	1	0.02033
15:78670461:C:T	50	100	0.98	0.04503
15:78670622:C:T	36	91.7	1	0.2404
15:78670954:C:T	50	100	0.92	0.06808
15:78671652:A:G	50	100	1	0.2268
15:78671861:G:T	50	98	0.96	0.02596
15:78672020:C:T	50	100	1	0.2231
15:78672122:G:A	50	100	0.98	0.05628
15:78672156:A:G	50	100	0.99	0.3833
15:78672619:T:G	50	100	0.99	0.3399
15:78672867:G:A	50	100	1	0.04248
15:78672912:G:A	50	100	1	0.1654
15:78673524:T:C	50	100	0.99	0.2306
15:78673575:C:T	50	100	0.99	0.2306
15:78673624:G:A	50	100	1	0.3833
15:78673716:T:C	50	100	1	0.3829
15:78674259:C:T	50	100	1	0.04739
15:78674313:C:T	50	100	0.99	0.2271
15:78674331:C:T	50	100	0.94	0.02015
15:78675059:A:G	50	100	0.99	0.2017
15:78675444:T:C	50	100	0.97	0.02941
15:78675837:G:C	50	100	0.99	0.2017
15:78675887:C:T	50	100	0.99	0.2053
15:78675926:T:G	50	100	0.99	0.3573
15:78676177:A:G	50	100	0.96	0.03486
15:78676914:C:T	50	98	0.99	0.2053
15:78677016:T:C	50	100	0.98	0.05138
15:78677043:T:G	50	100	0.99	0.2892
15:78677090:G:A	50	100	0.98	0.03214
15:78678179:G:A	50	100	1	0.01162
15:78678794:T:C	50	100	0.99	0.4341
15:78678831:G:A	50	100	1	0.0443
15:78679358:G:A	50	100	0.99	0.03195
15:78679475:G:A	50	100	1	0.01325
15:78679803:A:G	50	100	1	0.03758
15:78680111:T:A	50	100	1	0.04521
15:78680527:C:G	50	100	0.97	0.04902
15:78680635:T:C	50	100	0.99	0.4581
15:78681014:C:T	50	98	0.97	0.06391
15:78681051:C:T	49	100	0.99	0.3731
15:78681430:C:T	50	100	0.99	0.3729
15:78681730:T:C	50	100	0.99	0.03195
15:78682143:C:T	50	100	0.98	0.03195
15:78682203:A:G	50	100	0.98	0.3368
15:78683410:C:T	50	100	1	0.01162
15:78683513:A:T	50	100	0.96	0.203
15:78683672:G:C	50	100	1	0.1102
15:78684136:A:G	50	100	1	0.08224
15:78684185:G:A	50	100	0.98	0.0354
15:78684988:A:T	50	100	1	0.11
15:78685028:G:A	50	100	1	0.02015
15:78685976:T:G	50	100	1	0.1102
15:78686022:C:T	50	98	0.99	0.2041
15:78686212:C:T	50	100	0.96	0.05973
15:78686354:C:T	50	100	1	0.1102
15:78686463:C:A	50	100	1	0.04847
15:78688389:A:G	50	100	1	0.1102
15:78688659:T:C	50	94	0.95	0.1745
15:78688698:A:G	50	98	0.88	0.03395
15:78688940:A:C	50	100	1	0.1837
15:78689006:C:T	50	98	1	0.1955
15:78689081:A:G	50	100	0.98	0.1834
15:78689360:C:A	50	100	1	0.04375
15:78689416:T:C	50	100	1	0.1095
15:78690179:G:A	50	100	1	0.1093
15:78690184:T:C	50	100	1	0.1093
15:78690547:C:T	50	100	1	0.04031
15:78691000:G:T	49	100	1	0.02651
15:78691217:C:T	50	100	1	0.2039
15:78691461:C:T	50	98	1	0.02269
15:78691537:G:A	50	100	1	0.04031
15:78691872:C:A	50	100	1	0.2001
15:78691986:A:T	50	100	1	0.03649
15:78692035:G:A	50	100	1	0.02633
15:78692165:C:A	49	100	1	0.1678
15:78692927:G:A	50	100	0.99	0.3519
15:78692928:A:C	50	100	0.98	0.3528
15:78692929:G:A	50	100	0.98	0.3529
15:78692975:G:A	50	98	0.99	0.2179
15:78692982:T:G	50	100	1	0.04484
15:78693000:C:A	50	100	0.99	0.352
15:78693299:T:C	50	100	0.99	0.1803
15:78693759:T:A	50	100	0.99	0.1718
15:78693795:A:T	50	92	0.73	0.05901
15:78693799:T:A	50	100	1	0.01325
15:78693845:G:T	50	100	1	0.0443
15:78694221:G:A	50	100	0.99	0.1799
15:78694463:A:G	50	100	0.98	0.06954
15:78694883:G:A	50	92	0.97	0.1304
15:78694887:C:T	50	100	0.99	0.3016
15:78694897:T:G	50	100	1	0.06427
15:78695344:T:C	50	100	0.99	0.2723
15:78695543:A:G	50	98	0.97	0.03613
15:78695938:C:T	50	100	1	0.02614
15:78696056:G:C	50	100	0.98	0.1038
15:78696277:C:T	50	100	1	0.01797
15:78696785:A:T	50	100	0.92	0.02433
15:78697074:T:G	50	100	1	0.04666
15:78697479:G:A	50	98	0.99	0.3642
15:78697958:G:A	50	100	1	0.3079
15:78698168:T:C	50	100	1	0.04666
15:78698950:C:A	50	100	1	0.283
15:78699374:A:C	49	98	1	0.3548
15:78699683:C:T	50	98	1	0.3844
15:78699774:A:G	50	100	1	0.1777
15:78699795:G:C	50	100	1	0.3553
15:78699903:G:C	50	100	0.97	0.05374
15:78700131:C:G	50	100	1	0.03359
15:78700469:G:A	50	100	0.99	0.3081
15:78700984:T:A	28	96.4	0.61	0.07698
15:78701258:T:C	50	100	0.99	0.2387
15:78701578:C:T	50	100	1	0.01053
15:78701630:T:G	50	100	1	0.01035
15:78701724:A:C	50	98	0.99	0.3551
15:78701752:A:G	50	98	0.99	0.354
15:78701774:G:A	50	100	0.99	0.01906
15:78702311:C:T	50	100	0.99	0.01888
15:78702591:G:C	50	98	0.99	0.3844
15:78702843:A:C	50	100	0.97	0.05447
15:78703146:G:A	50	96	0.95	0.06028
15:78703280:T:A	50	100	0.99	0.04357
15:78703459:C:T	50	98	0.99	0.2053
15:78704734:C:A	50	100	1	0.2375
15:78705220:A:C	50	98	1	0.1788
15:78705398:C:T	50	92	0.97	0.02288
15:78705533:C:A	50	100	1	0.01416
15:78705580:A:G	50	100	1	0.4101
15:78705630:T:C	50	100	0.99	0.3787
15:78705631:G:A	50	100	1	0.1476
15:78705637:C:T	50	100	0.8	0.01071
15:78705638:G:A	50	100	1	0.4094
15:78705719:C:G	50	100	1	0.4087
15:78706010:A:G	50	100	1	0.01434
15:78706073:G:A	50	100	0.96	0.01053
15:78706405:C:T	50	100	1	0.1467
15:78707116:C:T	49	100	0.99	0.03232
15:78707210:A:G	50	100	0.98	0.4221
15:78707569:A:G	50	98	0.99	0.2449
15:78707657:C:T	50	100	1	0.1478
15:78709096:A:G	50	100	0.96	0.05229
15:78709357:C:T	50	98	0.99	0.4336
15:78709617:T:C	50	100	1	0.08533
15:78710257:T:C	50	100	1	0.0207
15:78710320:A:G	50	100	1	0.1788
15:78710413:A:G	50	100	0.98	0.1576
15:78710490:A:G	50	100	0.99	0.203
15:78710605:G:A	50	100	1	0.01398
15:78710950:G:C	50	100	1	0.1788
15:78711842:C:A	50	100	1	0.01398
15:78712239:A:G	50	100	1	0.0138
15:78712300:C:T	50	100	1	0.4401
15:78712301:G:A	50	98	0.95	0.08315
15:78712362:C:T	50	100	0.95	0.02633
15:78712626:A:G	50	100	1	0.1701
15:78712754:T:C	50	100	1	0.01543
15:78713162:C:T	50	98	1	0.3724
15:78713182:T:G	50	100	1	0.4357
15:78713237:G:A	50	100	1	0.4399
15:78713505:A:G	50	100	1	0.02397
15:78714100:G:A	50	100	1	0.4397
15:78714240:T:C	50	100	1	0.4546
15:78714483:C:T	50	100	1	0.1471
15:78715213:G:A	50	100	1	0.1723
15:78715219:G:A	50	100	1	0.06354
15:78715514:A:G	50	100	1	0.03577
15:78715608:C:T	50	100	1	0.372
15:78715784:T:C	50	100	1	0.01398
15:78716498:T:C	50	100	1	0.0207
15:78716624:G:A	50	100	0.78	0.02015
15:78717561:G:A	50	100	1	0.0207
15:78717704:T:C	50	100	1	0.4403
15:78718447:C:T	50	100	0.89	0.01616
15:78718589:T:C	50	100	1	0.01398
15:78718731:C:T	50	100	1	0.4553
15:78718867:A:C	50	100	1	0.1469
15:78719138:A:C	50	100	1	0.1471
15:78719297:T:G	49	100	1	0.01398
15:78719969:G:A	50	100	1	0.1723
15:78720076:T:C	50	100	1	0.1721
15:78720134:G:A	50	100	1	0.1699
15:78720186:A:T	50	100	1	0.01489
15:78720201:T:C	50	100	1	0.06354
15:78720267:G:T	50	100	1	0.01924
15:78720271:T:G	50	98	0.99	0.1943
15:78720333:G:A	50	100	0.99	0.02052
15:78720360:G:T	50	100	0.74	0.01561
15:78720546:C:T	49	98	1	0.3635
15:78720713:A:G	49	85.7	1	0.3642
15:78721038:G:A	50	100	1	0.1469
15:78721349:T:C	46	78.3	1	0.4488
15:78721489:G:A	47	97.9	1	0.2155
15:78722167:C:A	50	100	1	0.4586
15:78722175:G:A	50	100	1	0.4639
15:78722606:T:C	50	100	1	0.4493
15:78722987:T:C	50	88	1	0.4493
15:78723096:A:G	49	95.9	0.99	0.1469
15:78723125:T:C	50	96	1	0.1469
15:78724205:G:A	50	100	1	0.4486
15:78724353:A:G	50	100	1	0.1727
15:78724420:A:G	50	100	1	0.0207
15:78724939:T:C	50	100	1	0.3633
15:78725246:C:T	49	100	1	0.1872
15:78725253:G:C	48	97.9	1	0.4168
15:78725282:G:C	50	100	0.99	0.193
15:78725343:A:T	50	100	1	0.3635
15:78725519:C:T	50	100	1	0.4488
15:78725591:A:G	50	100	0.99	0.203
15:78725608:G:A	50	100	1	0.02142
15:78725649:C:T	50	100	0.96	0.02088
15:78725846:T:A	50	98	0.94	0.2157
15:78726356:G:A	50	98	1	0.3794
15:78726513:T:A	50	80	0.9	0.4982
15:78726682:C:T	50	100	1	0.3631
15:78726696:G:A	50	100	1	0.0138
15:78726724:G:T	50	100	1	0.01398
15:78726744:A:G	50	100	1	0.4488
15:78727204:C:A	50	100	1	0.3631
15:78727236:G:T	50	100	1	0.4492
15:78727268:G:T	50	98	1	0.3617
15:78727516:C:T	50	100	1	0.0138
15:78727648:C:T	50	100	1	0.1467
15:78727810:C:G	50	100	1	0.3611
15:78727912:A:G	50	100	0.97	0.0207
15:78727936:G:C	50	100	1	0.3631
15:78728130:A:G	50	100	1	0.1723
15:78728695:T:C	50	100	1	0.3629
15:78728755:T:C	50	100	1	0.1723
15:78728798:T:C	50	100	1	0.3943
15:78728862:G:T	50	100	1	0.1031
15:78729099:A:G	50	100	1	0.3629
15:78729103:G:A	50	100	1	0.3629
15:78729122:G:A	50	100	1	0.3624
15:78729566:C:T	50	100	1	0.445
15:78729780:G:T	50	100	0.99	0.1471
15:78729794:C:G	50	100	1	0.3776
15:78729980:T:G	50	100	1	0.1469
15:78730001:G:A	50	94	1	0.3765
15:78730061:G:T	50	94	1	0.4452
15:78730078:C:T	49	89.8	0.98	0.1768
15:78730273:T:C	50	100	1	0.382
15:78730274:G:A	50	100	1	0.3814
15:78730999:G:A	50	100	1	0.02015
15:78731013:G:A	50	100	1	0.01362
15:78731073:T:C	50	100	1	0.1721
15:78731091:G:A	50	100	1	0.3778
15:78731125:T:C	50	100	1	0.3773
15:78731235:C:T	49	100	1	0.3778
15:78731236:A:G	49	100	1	0.3778
15:78731312:T:C	50	100	0.99	0.01688
15:78731313:G:A	50	100	0.99	0.01688
15:78731357:T:G	50	100	1	0.02015
15:78731388:A:G	50	100	1	0.378
15:78731424:G:C	50	100	1	0.3782
15:78731478:G:C	50	100	1	0.03976
15:78731674:A:G	50	100	1	0.378
15:78731872:G:A	50	100	1	0.378
15:78731926:G:A	50	100	1	0.3778
15:78732008:C:T	50	100	1	0.3773
15:78732013:A:G	50	100	1	0.1698
15:78732200:C:T	50	100	0.99	0.03976
15:78732280:T:C	50	98	1	0.3844
15:78732291:T:C	50	100	0.86	0.01089
15:78732327:T:C	50	100	0.94	0.01834
15:78732389:G:A	50	98	0.94	0.01761
15:78732424:A:T	50	96	0.91	0.1224
15:78732442:G:A	50	96	0.91	0.08315
15:78732463:T:G	50	100	0.8	0.03268
15:78732469:T:C	50	100	0.8	0.02251
15:78732473:G:A	50	100	0.79	0.02269
15:78732725:T:C	50	100	0.98	0.3883
15:78732850:T:G	50	100	0.99	0.02124
15:78732857:A:G	50	100	0.99	0.02124
15:78733080:C:T	50	100	1	0.02015
15:78733174:T:C	50	98	1	0.3849
15:78733191:C:T	50	98	0.99	0.1699
15:78733192:T:C	50	98	0.99	0.1701
15:78733235:C:T	50	98	1	0.3844
15:78733242:G:A	50	100	0.96	0.1961
15:78733251:T:C	50	98	1	0.2308
15:78733288:T:C	50	94	0.99	0.1699
15:78733291:A:G	50	94	0.99	0.1699
15:78733294:T:C	50	94	0.99	0.1698
15:78733299:C:G	50	92	0.98	0.1698
15:78733341:G:C	50	94	0.98	0.4419
15:78733505:C:G	47	95.7	1	0.3818
15:78733534:A:G	49	91.8	1	0.3807
15:78733547:G:A	49	93.9	1	0.3804
15:78733566:C:T	49	93.9	1	0.3809
15:78733574:A:G	49	93.9	1	0.3798
15:78733577:C:T	49	93.9	1	0.3796
15:78733621:G:T	50	96	0.99	0.3802
15:78733659:C:A	50	94	1	0.38
15:78733679:T:A	50	98	0.97	0.01888
15:78733727:A:G	50	96	0.97	0.1808
15:78733742:C:T	50	96	0.99	0.3798
15:78733797:G:T	50	92	0.99	0.3796
15:78733815:G:A	50	88	0.99	0.3794
15:78733921:G:A	50	100	1	0.04031
15:78733935:C:T	50	90	0.99	0.3794
15:78733936:A:G	50	90	0.98	0.3787
15:78733973:G:A	50	94	0.98	0.378
15:78733974:T:C	50	94	0.98	0.3794
15:78734093:T:A	50	98	0.99	0.3798
15:78734095:C:G	50	98	0.99	0.3804
15:78734154:C:T	50	98	0.99	0.2019
15:78734187:C:T	50	100	0.99	0.3824
15:78734199:C:T	50	100	0.99	0.2006
15:78734332:G:A	50	98	0.99	0.3825
15:78734381:G:A	50	100	0.98	0.1523
15:78734480:T:A	50	100	0.99	0.3865
15:78734900:G:C	49	100	0.98	0.1823
15:78735007:G:T	50	100	1	0.02905
15:78735013:A:C	50	98	0.98	0.02487
15:78735219:A:G	50	100	0.99	0.1712
15:78735472:G:T	50	98	1	0.4408
15:78735510:C:T	50	100	1	0.02033
15:78735778:G:T	50	100	0.99	0.4405
15:78735834:C:G	50	100	0.99	0.0463
15:78735859:C:T	50	100	0.99	0.2268
15:78736067:A:G	50	100	0.99	0.0167
15:78736330:G:A	50	98	0.99	0.1494
15:78736567:G:A	50	100	0.98	0.1823
15:78737054:T:C	50	100	0.99	0.3765
15:78737150:A:G	50	100	0.99	0.3765
15:78737169:T:C	50	100	0.98	0.3765
15:78737245:C:T	50	100	0.99	0.3765
15:78737298:C:T	50	100	0.99	0.1696
15:78737381:G:A	50	100	0.99	0.3755
15:78737597:A:G	50	100	0.98	0.1721
15:78737600:C:T	50	82	0.66	0.01725
15:78737601:G:A	50	100	0.99	0.1719
15:78737611:G:A	50	80	0.66	0.01543
15:78737663:C:G	50	100	1	0.02142
15:78737673:C:T	50	100	1	0.02197
15:78737707:G:T	50	90	0.98	0.3796
15:78737784:C:T	50	96	0.88	0.01162
15:78737785:G:A	50	98	0.84	0.01071
15:78738075:T:C	50	100	0.98	0.1979
15:78738100:G:A	50	100	0.78	0.01816
15:78738137:G:A	50	100	0.99	0.154
15:78738144:G:C	50	100	0.97	0.05283
15:78738157:C:T	50	100	0.99	0.3758
15:78738184:T:G	50	100	0.99	0.4041
15:78738236:A:C	50	100	0.99	0.3796
15:78738256:G:T	50	100	0.99	0.1716
15:78738307:T:C	50	100	0.95	0.01416
15:78738329:C:T	50	100	0.99	0.3753
15:78738330:C:T	50	100	0.99	0.3755
15:78738331:A:G	50	100	0.99	0.3753
15:78738351:A:C	50	100	1	0.2037
15:78738488:C:T	50	98	0.99	0.3749
15:78738496:A:G	50	98	0.99	0.3736
15:78738534:C:G	50	98	0.98	0.3755
15:78738535:C:G	50	98	0.99	0.3747
15:78738539:G:A	50	98	0.99	0.374
15:78738717:G:A	50	100	0.99	0.374
15:78738737:T:C	50	100	0.99	0.374
15:78738796:C:A	50	98	0.99	0.1638
15:78738797:G:C	50	96	0.99	0.3747
15:78738830:G:A	49	75.5	0.96	0.335
15:78738862:A:G	50	98	1	0.2026
15:78738948:G:A	49	98	0.99	0.3735
15:78738987:C:A	50	100	0.99	0.3735
15:78739015:A:G	50	98	0.99	0.3733
15:78739039:G:T	50	100	1	0.2066
15:78739131:G:C	50	100	0.99	0.3738
15:78739143:G:A	50	100	0.99	0.374
15:78739234:T:A	50	100	0.99	0.1846
15:78739313:C:T	50	100	1	0.1541
15:78739419:C:T	49	100	0.97	0.01616
15:78739458:T:C	50	96	0.93	0.01634
15:78739900:G:A	50	100	0.98	0.05265
15:78739914:C:T	50	94	0.99	0.3738
15:78740013:T:C	50	98	0.99	0.3742
15:78740015:G:A	50	100	1	0.01162
15:78740127:C:T	50	98	0.98	0.3756
15:78740402:G:A	50	98	0.99	0.3742
15:78740483:C:T	50	98	0.98	0.1661
15:78740560:G:C	50	98	0.94	0.1685
15:78740600:G:A	50	100	0.97	0.2015
15:78740653:C:T	50	100	0.95	0.01979
15:78740667:A:G	50	100	0.89	0.0285
15:78740676:G:A	50	100	0.97	0.1973
15:78740683:G:C	50	98	0.97	0.3983
15:78740730:A:G	50	98	0.89	0.01997
15:78740768:A:G	50	100	0.99	0.01071
15:78740769:C:T	50	100	0.99	0.01053
15:78740927:G:A	50	100	0.97	0.1614
15:78740932:A:C	50	100	1	0.06318
15:78740936:T:C	50	100	0.98	0.4493
15:78741103:G:A	50	100	0.99	0.1558
15:78741147:T:C	50	100	0.98	0.3462
15:78741178:A:G	50	100	0.99	0.2062
15:78741192:G:A	50	100	0.98	0.4256
15:78741264:C:T	50	100	0.99	0.01961
15:78741535:C:G	50	100	0.98	0.06627
15:78741583:T:A	50	100	0.97	0.3713
15:78741765:A:T	50	100	0.98	0.06627
15:78741782:G:A	50	100	0.96	0.37
15:78741925:A:G	50	100	1	0.04103
15:78741931:T:C	50	100	0.97	0.06699
15:78741934:T:C	50	100	0.96	0.2028
15:78741950:A:G	50	98	1	0.04121
15:78742058:G:A	49	100	0.98	0.05211
15:78742070:T:C	48	83.3	0.96	0.4121
15:78742191:G:C	48	91.7	0.96	0.0423
15:78742292:C:T	41	90.2	0.95	0.1549
15:78742381:C:A	46	91.3	0.94	0.05392
15:78747016:G:C	47	93.6	0.93	0.1365
15:78747638:C:G	47	78.7	0.96	0.3644
15:78747700:C:T	50	98	0.97	0.01761
15:78747745:G:T	50	100	0.99	0.0138
15:78747814:T:A	50	98	0.98	0.01761
15:78747821:G:C	50	98	0.98	0.01688
15:78747828:C:T	50	98	0.99	0.01235
15:78747881:A:G	49	100	0.98	0.1583
15:78747975:A:C	50	100	0.91	0.2019
15:78748015:G:T	50	100	0.99	0.3217
15:78748741:G:A	50	100	0.98	0.01688
15:78748749:G:A	50	100	1	0.01398
15:78748799:A:G	50	98	0.98	0.01452
15:78748824:G:A	50	100	1	0.01398
15:78749011:G:A	50	100	0.88	0.01507
15:78749017:G:C	50	100	0.88	0.01525
15:78749156:C:T	50	96	0.74	0.01017
15:78749841:G:A	50	100	1	0.01017
15:78749850:G:T	50	98	1	0.01071
15:78750394:T:C	50	100	0.97	0.2151
15:78750414:G:A	50	100	0.99	0.1563
15:78751028:C:A	50	100	0.96	0.2079
15:78751051:A:G	50	100	0.98	0.07044
15:78751060:G:A	50	100	0.97	0.2072
15:78751238:T:C	50	100	0.97	0.3831
15:78751333:T:C	50	100	0.98	0.3865
15:78751424:T:C	50	100	0.99	0.1632
15:78751459:T:C	50	100	0.97	0.386
15:78751511:C:T	50	100	0.99	0.1643
15:78751607:A:G	50	100	0.99	0.3854
15:78751891:C:T	50	100	1	0.1634
15:78751988:A:G	50	100	0.99	0.3856
15:78752523:C:T	50	100	0.98	0.07008
15:78752672:G:A	50	100	0.99	0.3854
15:78752688:C:T	50	100	0.99	0.3853
15:78752712:A:G	50	100	0.99	0.3853
15:78753077:C:T	50	100	0.99	0.01688
15:78753097:C:T	50	100	1	0.03631
15:78753175:G:A	50	100	0.98	0.1438
15:78753179:T:C	49	100	1	0.3867
15:78753515:A:G	50	100	1	0.3862
15:78753554:A:G	50	100	0.88	0.01398
15:78753568:G:A	50	100	1	0.01416
15:78753643:C:T	50	100	0.98	0.2059
15:78753735:A:T	50	100	1	0.01634
15:78753787:C:T	50	100	1	0.01017
15:78754149:C:G	50	100	1	0.1621
15:78754351:A:G	50	98	0.99	0.3856
15:78754647:A:G	50	100	1	0.4966
15:78754821:T:G	50	100	0.99	0.1202
15:78754943:G:T	50	100	0.99	0.4729
15:78755093:T:C	50	96	0.96	0.2079
15:78755225:C:G	50	94	0.97	0.1503
15:78755290:T:A	49	87.8	0.98	0.2101
15:78755304:C:T	50	100	1	0.161
15:78755306:C:T	50	94	0.99	0.2881
15:78755482:G:A	49	100	1	0.01634
15:78755483:T:A	49	100	0.98	0.01634
15:78755541:G:A	47	89.4	0.97	0.1719
15:78755584:C:G	45	91.1	0.97	0.2068
15:78756089:T:C	50	94	0.95	0.1616
15:78756209:A:G	49	100	0.98	0.1748
15:78756227:C:T	50	100	0.99	0.4653
15:78756684:A:G	49	95.9	0.9	0.01344
15:78756766:G:A	49	100	1	0.01634
15:78756804:G:A	49	100	0.97	0.2253
15:78756895:C:T	50	100	0.99	0.455
15:78757071:C:T	50	100	0.97	0.193
15:78757122:C:T	50	100	0.97	0.207
15:78757424:C:A	50	100	0.99	0.2092
15:78757508:A:G	50	100	0.97	0.05247
15:78757809:G:A	50	100	1	0.04212
15:78757827:A:T	50	100	1	0.02288
15:78758092:C:T	50	98	0.99	0.04375
15:78758110:T:C	49	100	1	0.2449
15:78758163:A:G	50	92	0.99	0.455
15:78758231:C:T	49	77.6	0.98	0.3887
15:78758233:A:G	48	79.2	0.98	0.3882
15:78758234:G:C	49	77.6	0.98	0.3885
15:78758302:A:G	50	100	0.97	0.156
15:78758922:C:T	50	100	1	0.4557
15:78759043:G:C	50	98	0.97	0.155
15:78759058:C:T	50	98	0.97	0.1547
15:78759111:G:A	50	98	1	0.4555
15:78759319:G:A	50	100	1	0.04248
15:78759363:C:T	50	98	0.87	0.03558
15:78759379:G:A	50	100	1	0.1661
15:78759417:G:A	50	100	1	0.209
15:78759737:A:G	50	98	0.96	0.1547
15:78759793:T:C	50	98	0.87	0.1743
15:78759885:T:C	50	96	0.94	0.2754
15:78759926:G:C	50	98	0.95	0.01089
15:78759935:C:T	50	94	0.98	0.2208
15:78759970:G:A	50	100	0.95	0.2313
15:78760071:T:A	50	88	0.69	0.04121
15:78760126:T:C	47	78.7	0.92	0.1407
15:78760184:A:G	49	95.9	0.93	0.1429
15:78760216:A:G	50	90	0.96	0.1481
15:78760238:G:A	50	100	0.99	0.2057
15:78760313:T:C	50	100	1	0.0118
15:78760411:A:G	50	98	1	0.2613
15:78760413:G:A	50	98	1	0.4733
15:78760630:C:G	50	100	1	0.1625
15:78760672:A:G	50	100	0.98	0.3442
15:78760689:G:A	50	100	0.99	0.08787
15:78760861:C:A	50	100	0.99	0.01071
15:78760865:C:A	50	98	1	0.2104
15:78760942:T:C	48	97.9	1	0.2262
15:78760992:G:A	48	100	1	0.01616
15:78761053:T:C	50	98	0.98	0.06935
15:78761472:G:A	50	100	1	0.2104
15:78761669:A:G	49	100	1	0.2159
15:78761742:T:C	48	93.8	1	0.2157
15:78761766:A:G	45	91.1	0.99	0.2805
15:78762431:G:A	50	100	0.99	0.04466
15:78762558:C:G	50	98	0.99	0.2796
15:78762569:A:G	50	98	1	0.2102
15:78762577:G:A	50	98	1	0.2284
15:78762590:G:C	50	98	1	0.2102
15:78762775:C:G	50	100	1	0.1632
15:78762793:G:A	50	98	1	0.1732
15:78762802:G:A	50	98	1	0.1732
15:78762815:C:T	50	98	1	0.2115
15:78762821:G:T	50	98	0.99	0.4913
15:78762845:A:G	50	100	1	0.1156
15:78762875:G:C	50	100	0.99	0.1503
15:78762911:T:C	50	100	1	0.01017
15:78762936:A:G	50	100	1	0.279
15:78763016:G:T	50	100	0.85	0.02651
15:78763171:C:T	50	100	0.98	0.1505
15:78763654:G:A	50	100	1	0.104
15:78764427:T:C	50	100	1	0.2164
15:78764473:C:T	50	100	1	0.2164
15:78764751:G:A	50	100	1	0.2168
15:78765020:C:T	50	100	0.99	0.1509
15:78765113:C:A	50	100	0.92	0.02578
15:78765131:C:T	50	100	1	0.01235
15:78765381:G:C	50	98	0.99	0.2767
15:78765560:T:C	50	100	0.98	0.1503
15:78765592:T:C	50	100	0.98	0.1503
15:78765607:T:C	50	100	0.99	0.3644
15:78765608:G:C	50	100	0.99	0.3626
15:78765671:C:T	50	96	0.99	0.2771
15:78765675:G:A	50	96	0.98	0.0719
15:78765748:A:G	50	92	0.95	0.1625
15:78765871:A:G	43	76.7	0.94	0.1645
15:78765940:G:A	48	77.1	0.82	0.1088
15:78765956:T:C	47	97.9	0.95	0.2133
15:78766049:C:T	49	85.7	0.89	0.1169
15:78766071:G:A	45	84.4	0.97	0.1383
15:78766103:G:A	50	92	0.97	0.15
15:78766199:A:G	50	100	0.8	0.01543
15:78766230:T:G	50	100	0.97	0.07861
15:78766388:A:G	50	96	0.93	0.02015
15:78766537:A:G	50	96	0.91	0.0207
15:78766540:A:G	50	98	0.91	0.0207
15:78766581:G:A	50	100	0.81	0.03667
15:78766602:A:T	50	100	0.97	0.12
15:78766609:T:C	49	95.9	0.94	0.2732
15:78766618:G:A	50	100	0.76	0.01761
15:78766626:T:C	50	94	0.92	0.06572
15:78766632:G:A	50	96	0.95	0.02832
15:78766638:T:C	50	100	0.86	0.01707
15:78767107:G:A	50	100	0.98	0.2395
15:78767181:C:A	50	100	0.98	0.2393
15:78767184:T:G	50	100	0.98	0.2393
15:78767205:G:C	50	100	0.98	0.2391
15:78767328:T:C	50	98	0.98	0.2395
15:78767349:G:A	50	100	0.98	0.2391
15:78767353:C:T	50	100	0.98	0.2393
15:78767354:G:C	50	100	0.98	0.2395
15:78767361:T:C	50	100	0.98	0.2393
15:78767614:C:T	50	100	0.98	0.01144
15:78768418:C:T	50	100	0.96	0.1505
15:78768440:T:C	50	100	0.94	0.01452
15:78768660:G:A	50	100	1	0.2157
15:78768872:T:C	50	100	0.99	0.2812
15:78769353:C:G	50	100	1	0.0167
15:78769760:T:G	50	100	1	0.2111
15:78769998:C:G	50	100	1	0.2159
15:78770112:G:A	50	100	0.97	0.1427
15:78770490:C:T	49	100	0.97	0.1037
15:78770546:G:A	50	98	0.97	0.1625
15:78770703:C:T	50	100	0.98	0.1503
15:78770786:T:C	50	100	0.99	0.1503
15:78771132:A:T	50	100	1	0.2162
15:78771364:A:G	50	100	0.99	0.01107
15:78771738:G:A	50	100	1	0.216
15:78771801:C:G	50	100	1	0.216
15:78771828:C:T	50	100	0.94	0.04067
15:78771964:G:C	50	100	0.94	0.04067
15:78772018:C:A	50	100	0.98	0.2144
15:78772191:A:G	50	100	0.94	0.04121
15:78772325:A:G	50	100	1	0.2157
15:78772416:G:T	50	100	0.99	0.15
15:78772417:A:G	50	100	0.98	0.15
15:78772816:T:A	50	100	0.98	0.2801
15:78772829:A:C	50	100	0.98	0.429
15:78772972:A:G	50	100	0.9	0.04067
15:78773038:T:C	50	100	0.99	0.4935
15:78773042:G:A	50	98	0.99	0.2901
15:78773052:T:C	50	96	1	0.2925
15:78773215:A:G	49	81.6	0.97	0.421
15:78773241:G:A	50	94	0.98	0.08333
15:78773380:A:G	50	88	0.98	0.2148
15:78773407:G:A	50	94	1	0.2086
15:78774239:G:A	50	100	0.99	0.1507
15:78774311:A:G	50	100	0.98	0.2876
15:78774713:C:T	50	88	0.88	0.1946
15:78775043:G:A	50	100	0.98	0.1995
15:78775106:T:C	50	98	0.98	0.1993
15:78775107:T:C	50	98	0.98	0.1992
15:78775153:A:G	49	100	0.98	0.1997
15:78775318:G:A	50	100	0.98	0.2812
15:78775327:C:T	50	100	0.98	0.2825
15:78775515:T:G	50	100	0.97	0.3522
15:78775520:C:G	50	100	0.96	0.3538
15:78775522:G:A	50	100	0.96	0.3548
15:78775524:T:G	50	100	0.96	0.354
15:78775580:C:T	50	100	0.98	0.1977
15:78775609:G:C	50	100	0.96	0.2589
15:78775861:A:G	50	100	0.98	0.2876
15:78775986:G:A	50	100	0.98	0.1981
15:78776307:G:A	50	100	0.89	0.06028
15:78776374:T:C	50	100	0.99	0.1525
15:78776631:G:T	50	100	0.94	0.01543
15:78776779:A:G	50	100	0.99	0.26
15:78776845:C:T	50	100	0.96	0.0207
15:78776880:C:A	50	100	0.98	0.05864
15:78777135:C:T	50	100	0.95	0.05628
15:78777392:G:T	50	98	1	0.2611
15:78777658:C:T	50	96	0.98	0.3021
15:78777663:C:G	50	98	1	0.01053
15:78777747:T:C	50	100	0.92	0.05592
15:78777779:C:G	50	96	0.8	0.01416
15:78777817:T:C	50	98	0.9	0.04012
15:78777829:T:C	50	94	0.97	0.289
15:78777840:C:T	50	90	0.91	0.3885
15:78777848:C:T	50	96	0.97	0.1572
15:78777851:C:T	50	96	0.97	0.1578
15:78777884:A:G	50	96	0.97	0.1538
15:78777915:C:T	50	98	0.98	0.2531
15:78777976:A:G	50	100	1	0.02324
15:78778006:C:T	50	100	0.98	0.09296
15:78778009:C:A	50	98	0.98	0.3028
15:78778096:A:G	50	98	0.98	0.2571
15:78778753:G:A	50	96	1	0.205
15:78779042:T:G	50	96	0.96	0.2121
15:78779057:A:G	50	100	0.99	0.1599
15:78779064:G:A	50	100	1	0.2565
15:78779100:G:A	50	100	0.99	0.1501
15:78779256:A:G	50	98	0.99	0.2711
15:78779273:G:A	50	100	1	0.02723
15:78779619:C:T	50	96	0.98	0.2976
15:78779758:G:T	50	100	1	0.2569
15:78779813:C:T	50	100	1	0.01089
15:78779826:G:A	50	100	1	0.01017
15:78779962:T:C	43	100	0.98	0.2567
15:78780179:T:A	48	100	1	0.02415
15:78780646:C:T	50	98	1	0.203
15:78780783:C:T	50	100	1	0.01452
15:78780916:T:C	50	98	0.99	0.08896
15:78781112:G:C	50	100	1	0.2565
15:78781153:G:A	50	100	0.98	0.1503
15:78781414:C:G	50	96	0.93	0.06336
15:78781658:A:G	50	100	1	0.2582
15:78781764:G:A	50	100	0.98	0.02869
15:78781911:G:A	50	88	0.94	0.2398
15:78781952:C:T	50	98	0.99	0.2032
15:78782038:C:T	50	100	0.99	0.2574
15:78782164:G:A	50	100	1	0.2008
15:78782176:G:A	50	100	0.99	0.2638
15:78782220:A:G	50	100	0.99	0.1393
15:78782496:T:C	50	78	0.65	0.01725
15:78782693:C:T	50	88	0.92	0.1425
15:78782743:A:G	50	98	0.93	0.02324
15:78782891:C:T	50	92	0.93	0.2538
15:78782893:G:A	50	96	0.93	0.2718
15:78782993:G:A	50	100	0.96	0.2714
15:78783404:T:C	50	100	0.99	0.2342
15:78783412:G:A	50	98	0.97	0.2438
15:78784175:C:T	50	100	1	0.01634
15:78784362:G:T	50	100	1	0.2344
15:78784543:A:G	50	98	0.98	0.2988
15:78784772:A:G	50	100	1	0.2342
15:78785031:C:A	50	100	0.98	0.1503
15:78785324:T:C	49	98	0.98	0.4434
15:78785536:G:A	50	100	1	0.234
15:78785954:T:C	50	100	1	0.01071
15:78785992:C:T	49	95.9	0.98	0.02269
15:78786015:C:T	50	98	0.96	0.08842
15:78786016:G:A	46	91.3	0.99	0.2333
15:78786032:T:C	50	76	0.7	0.1093
15:78786033:G:A	50	76	0.7	0.1107
15:78786144:T:G	50	100	1	0.2342
15:78786176:T:C	50	100	1	0.2342
15:78786579:A:G	50	100	1	0.04121
15:78786732:G:A	50	100	1	0.2342
15:78787170:A:G	50	100	1	0.2347
15:78787323:C:T	50	100	1	0.02197
15:78787360:C:A	50	94	0.98	0.2525
15:78787407:T:C	50	100	0.99	0.1501
15:78787892:C:T	50	100	0.95	0.219
15:78787964:T:C	50	100	0.98	0.2259
15:78788060:C:T	50	100	0.95	0.02233
15:78788282:G:A	50	98	1	0.01071
15:78788455:G:A	50	100	0.98	0.1501
15:78788456:C:T	50	98	0.99	0.2959
15:78788700:C:G	50	96	1	0.01071
15:78789070:G:A	50	100	1	0.01344
15:78789205:C:T	50	100	0.96	0.1501
15:78789262:T:C	50	100	1	0.01053
15:78789766:C:T	50	100	0.99	0.1501
15:78789922:G:A	50	100	0.98	0.0886
15:78790022:C:T	50	100	0.99	0.1365
15:78790089:A:G	50	100	0.97	0.2961
15:78790196:C:A	50	98	0.95	0.02251
15:78790205:T:C	50	100	0.99	0.2275
15:78790547:C:A	50	100	1	0.01053
15:78790565:T:C	50	100	0.92	0.01053
15:78790628:C:T	50	100	0.99	0.1503
15:78790778:G:A	50	98	0.98	0.2961
15:78790938:C:T	50	98	0.87	0.03468
15:78791034:C:A	50	100	0.99	0.2273
15:78791249:T:C	50	100	0.99	0.2273
15:78791434:T:C	50	100	0.98	0.1505
15:78791472:C:T	50	100	0.99	0.2013
15:78791603:G:A	50	100	0.99	0.01307
15:78792338:G:A	50	98	0.98	0.3132
15:78792387:C:T	50	100	1	0.01053
15:78792466:T:C	50	100	0.98	0.1721
15:78792591:T:C	50	100	0.99	0.2268
15:78792670:C:T	50	98	1	0.01035
15:78792681:T:C	50	100	0.98	0.1712
15:78792690:G:C	50	100	0.78	0.06718
15:78793055:G:A	50	100	0.94	0.02033
15:78793573:A:G	50	100	0.99	0.2039
15:78793643:G:A	50	100	0.99	0.0394
15:78793715:G:A	50	100	0.99	0.2015
15:78793757:G:A	50	100	0.99	0.1318
15:78794044:G:A	50	100	0.94	0.0187
15:78795754:G:C	50	98	0.99	0.1503
15:78796039:G:A	50	100	0.99	0.01761
15:78796118:T:C	50	100	0.98	0.3969
15:78796665:T:C	50	98	0.99	0.1872
15:78796732:C:T	50	98	0.91	0.01017
15:78796769:A:G	50	98	1	0.2395
15:78796956:C:T	50	100	1	0.01961
15:78797392:T:C	50	98	1	0.2386
15:78797862:G:A	50	100	1	0.02705
15:78798264:C:A	50	98	1	0.2375
15:78798741:G:A	50	100	1	0.01053
15:78799080:G:A	50	94	1	0.2364
15:78799263:G:T	43	83.7	1	0.2304
15:78799555:A:G	48	81.2	1	0.2366
15:78799841:T:C	50	100	1	0.2371
15:78800024:C:G	50	100	1	0.2378
15:78800139:G:C	49	95.9	0.99	0.2144
15:78800261:G:A	50	98	0.99	0.3965
15:78800408:G:C	50	100	1	0.2377
15:78800590:C:A	50	100	1	0.02705
15:78800859:A:G	50	100	1	0.2377
15:78801180:G:A	50	98	0.92	0.01543
15:78801419:T:C	50	100	0.99	0.1498
15:78801727:G:C	50	100	0.99	0.3963
15:78801854:A:G	50	100	0.99	0.3962
15:78801973:G:A	50	100	0.99	0.1498
15:78801983:A:G	50	100	1	0.238
15:78802176:T:G	50	98	0.78	0.01725
15:78802340:T:C	50	100	0.9	0.01089
15:78802945:C:T	50	100	0.99	0.2075
15:78803889:A:G	50	98	0.82	0.01107
15:78804085:G:A	50	100	0.98	0.02723
15:78804257:G:A	50	100	0.99	0.3651
15:78804331:G:A	50	100	0.99	0.3522
15:78804641:C:A	50	98	0.99	0.3649
15:78805829:G:A	50	100	0.91	0.01035
15:78806012:G:A	50	98	0.99	0.3649
15:78806041:C:T	50	98	0.99	0.3962
15:78806134:A:C	29	79.3	0.64	0.05664
15:78806135:A:C	31	96.8	0.78	0.01198
15:78806136:A:C	33	90.9	0.81	0.02796
15:78806138:A:C	41	90.2	0.85	0.02415
15:78806140:A:C	46	95.7	0.64	0.0158
15:78806152:A:C	42	95.2	0.7	0.08115
15:78806480:T:C	50	100	0.97	0.1462
15:78806684:G:C	50	100	1	0.1874
15:78806803:G:C	50	100	1	0.2386
15:78806805:C:T	50	100	1	0.01198
15:78807133:G:A	50	100	0.96	0.0886
15:78807154:A:C	50	100	0.97	0.01779
15:78807174:C:T	50	100	1	0.01053
15:78807196:G:A	50	100	0.99	0.3655
15:78807298:A:G	50	100	1	0.02578
15:78807426:A:T	50	100	0.99	0.1503
15:78807596:C:G	50	100	0.98	0.3963
15:78808529:G:C	50	100	0.99	0.1271
15:78808568:G:C	50	100	1	0.01053
15:78810638:G:C	50	98	0.98	0.3433
15:78810858:G:A	50	100	1	0.01107
15:78811359:C:A	49	100	1	0.01053
15:78811822:G:C	50	100	0.92	0.01743
15:78812095:C:T	50	98	0.98	0.1496
15:78812101:C:G	50	100	0.98	0.01144
15:78812259:C:T	50	98	0.98	0.3332
15:78812451:T:C	50	100	0.96	0.1071
15:78812573:G:A	50	100	0.97	0.3328
15:78812709:A:G	50	100	0.9	0.02397
15:78812764:G:C	50	98	0.98	0.169
15:78812921:C:G	50	100	0.93	0.01725
15:78813008:C:T	50	96	0.99	0.2547
15:78813039:G:A	50	100	0.97	0.3791
15:78813234:G:A	50	98	0.98	0.215
15:78813731:A:G	50	100	0.9	0.02088
15:78813878:G:A	50	100	0.98	0.2295
15:78814506:C:G	50	96	0.93	0.3226
15:78814550:C:G	50	98	0.74	0.01235
15:78814807:G:A	50	94	0.86	0.1434
15:78815013:A:G	50	98	0.94	0.2418
15:78815382:G:A	50	98	0.96	0.1997
15:78815471:G:A	50	100	0.95	0.01071
15:78815520:C:A	50	100	0.96	0.4395
15:78815534:G:A	50	100	0.96	0.01961
15:78815545:G:A	50	100	0.79	0.01071
15:78816011:G:A	50	100	0.99	0.01053
15:78816344:C:T	50	100	0.99	0.0345
15:78816391:G:T	50	100	0.99	0.01107
15:78816710:A:G	50	100	0.98	0.407
15:78817019:A:C	50	98	0.95	0.03649
15:78817120:A:T	50	100	0.96	0.03468
15:78817172:C:G	50	98	0.99	0.4136
15:78817182:A:G	50	100	0.87	0.01216
15:78817413:G:A	50	98	0.91	0.02469
15:78817514:G:A	50	98	0.99	0.4553
15:78817664:T:C	42	88.1	0.78	0.1158
15:78817674:T:C	40	77.5	0.82	0.07353
15:78817943:A:C	50	100	1	0.01198
15:78817960:A:G	50	100	0.99	0.3958
15:78818393:C:T	50	100	0.99	0.3533
15:78818441:C:T	50	100	0.86	0.06064
15:78818635:T:C	50	100	0.96	0.10780000000000001
15:78818666:A:C	50	100	0.99	0.02397
15:78818751:C:T	50	100	0.99	0.396
15:78819175:A:G	50	100	1	0.4065
15:78819620:A:G	50	100	1	0.3962
15:78819674:T:G	50	100	1	0.3962
15:78820082:C:T	50	100	0.93	0.08079
15:78820090:G:A	50	100	1	0.431
15:78820138:A:T	50	100	0.96	0.0256
15:78820182:G:T	50	100	1	0.3538
15:78820208:T:A	50	100	1	0.431
15:78820214:C:T	50	98	0.82	0.01289
15:78820226:C:A	50	100	1	0.431
15:78820232:G:A	50	100	1	0.4308
15:78820261:A:G	50	100	1	0.431
15:78820280:G:T	50	100	1	0.431
15:78820286:C:A	50	100	1	0.4316
15:78820495:T:C	50	100	1	0.4303
15:78820596:A:G	50	100	0.99	0.4303
15:78820759:T:C	50	100	1	0.04194
15:78820873:G:A	50	96	1	0.4306
15:78820951:C:T	50	100	0.99	0.4314
15:78820976:T:C	49	100	1	0.4306
15:78821058:C:A	49	100	0.99	0.1529
15:78821142:G:T	50	100	1	0.4306
15:78821199:G:A	50	100	1	0.4301
15:78821226:A:G	50	100	1	0.4303
15:78821228:A:G	50	100	1	0.3954
15:78821377:G:C	50	100	1	0.03431
15:78821504:A:C	50	100	1	0.4303
15:78821718:G:A	50	100	1	0.01017
15:78822077:G:T	49	98	0.99	0.3956
15:78822111:C:T	50	100	0.99	0.4788
15:78822124:T:C	50	100	1	0.03431
15:78822135:C:G	50	98	0.98	0.4089
15:78822522:T:A	50	100	0.97	0.01398
15:78822778:A:G	50	100	1	0.396
15:78822791:C:A	50	100	1	0.0345
15:78822930:G:A	50	100	1	0.02306
15:78823046:A:G	50	100	1	0.4303
15:78823064:A:G	50	100	1	0.2004
15:78823091:G:T	50	100	1	0.02397
15:78823096:G:A	50	100	0.97	0.01398
15:78823147:A:G	50	100	0.93	0.03431
15:78823149:C:T	50	100	1	0.4306
15:78823228:A:G	50	100	1	0.3954
15:78823243:G:A	50	100	1	0.4303
15:78823300:C:T	49	100	1	0.04212
15:78823337:A:G	50	100	1	0.03504
15:78823439:A:G	50	100	1	0.0345
15:78823530:T:G	50	100	1	0.4305
15:78823585:A:G	50	100	1	0.01017
15:78823613:C:G	50	100	1	0.03504
15:78823623:G:A	50	100	1	0.4303
15:78824128:T:C	50	98	1	0.02415
15:78824690:C:T	50	100	1	0.1527
15:78824791:G:T	50	100	1	0.4305
15:78824850:G:A	50	100	1	0.01017
15:78824853:A:G	50	100	1	0.04212
15:78824957:G:A	50	100	0.94	0.02142
15:78824960:C:T	50	100	1	0.201
15:78825094:G:C	50	100	0.99	0.4352
15:78825253:C:T	50	100	1	0.01198
15:78825430:A:C	50	100	0.98	0.1501
15:78825514:G:A	50	100	1	0.4303
15:78825534:A:C	50	100	1	0.0354
15:78825575:A:T	50	100	1	0.3956
15:78825954:C:T	50	100	1	0.3956
15:78826308:C:T	50	100	1	0.3533
15:78826405:G:A	50	100	1	0.4303
15:78826636:T:C	50	100	1	0.03431
15:78826693:T:C	50	100	1	0.1525
15:78826746:T:C	50	100	1	0.02941
15:78826887:C:A	50	100	1	0.3956
15:78826893:A:G	50	100	1	0.03431
15:78827219:G:C	50	100	1	0.01198
15:78827389:A:G	50	100	1	0.03431
15:78827935:T:C	50	100	1	0.3958
15:78828022:C:A	50	100	0.95	0.06681
15:78828062:T:A	49	100	1	0.1525
15:78828080:A:G	50	100	1	0.0345
15:78828095:G:T	50	100	1	0.01198
15:78828125:G:A	50	100	1	0.431
15:78828146:A:G	50	100	1	0.04339
15:78828197:A:G	50	100	1	0.1525
15:78828236:C:T	50	100	1	0.4305
15:78828328:T:C	50	100	1	0.4305
15:78828919:C:A	50	100	1	0.01216
15:78829031:T:C	50	100	1	0.4303
15:78829397:G:A	50	100	1	0.3531
15:78829434:C:T	50	100	1	0.4786
15:78829493:A:T	50	100	1	0.3956
15:78829539:C:T	50	100	0.96	0.02524
15:78829757:G:A	50	100	1	0.2004
15:78829875:G:A	50	100	1	0.01198
15:78829883:G:A	50	100	0.99	0.08243
15:78830199:G:C	50	100	1	0.4301
15:78830256:T:C	50	100	1	0.1527
15:78830606:G:A	50	100	1	0.2003
15:78830637:G:A	50	98	0.94	0.06772
15:78830712:C:T	50	100	1	0.4788
15:78830996:C:G	50	100	1	0.4782
15:78831054:C:G	50	100	1	0.478
15:78831119:T:C	50	98	1	0.02451
15:78831163:G:A	50	100	1	0.478
15:78831167:T:G	50	100	1	0.478
15:78831231:T:C	50	100	1	0.03159
15:78831289:T:C	50	100	1	0.4779
15:78831392:A:C	50	100	1	0.01107
15:78831411:T:C	50	100	1	0.4777
15:78831437:C:T	50	100	1	0.4775
15:78831543:T:C	50	100	1	0.3945
15:78831604:G:T	50	100	1	0.4775
15:78831674:G:A	50	100	1	0.3943
15:78831697:G:A	50	100	1	0.3943
15:78832133:T:C	50	100	0.99	0.4771
15:78832183:T:A	50	100	0.98	0.08261
15:78832274:A:T	50	100	0.98	0.07771
15:78832448:C:G	50	100	0.98	0.05955
15:78832490:G:A	49	100	0.98	0.3934
15:78832775:C:T	50	100	0.97	0.03068
15:78832813:G:A	50	96	0.93	0.09749
15:78832985:A:G	50	98	0.98	0.2544
15:78833061:C:A	50	100	0.96	0.03032
15:78833087:A:T	50	100	0.98	0.4985
15:78833122:G:A	50	100	0.96	0.03032
15:78833245:G:T	50	98	0.89	0.04339
15:78833347:C:G	50	98	0.99	0.4931
15:78833507:G:A	50	98	0.99	0.4933
15:78833532:G:C	50	100	0.97	0.03068
15:78833607:G:A	50	100	0.99	0.1532
15:78833717:A:G	50	98	0.99	0.4935
15:78833813:T:C	50	98	0.99	0.2752
15:78833870:G:A	50	100	0.99	0.1545
15:78833912:G:A	50	100	0.98	0.01144
15:78833986:A:G	50	98	0.99	0.1839
15:78833999:A:G	50	98	0.99	0.3094
15:78834038:C:T	50	100	0.98	0.1532
15:78834171:G:A	50	100	1	0.01253
15:78834173:C:T	50	100	1	0.01253
15:78834194:C:T	50	98	1	0.4933
15:78834219:T:G	50	98	1	0.4931
15:78834567:G:A	50	98	0.99	0.4936
15:78835181:G:A	49	95.9	0.99	0.3448
15:78835188:C:G	48	95.8	1	0.1839
15:78835215:T:C	49	98	1	0.01797
15:78835302:G:A	50	100	1	0.1839
15:78835434:T:C	50	100	1	0.02124
15:78835507:C:T	50	100	1	0.01688
15:78835565:G:A	49	98	1	0.4566
15:78835650:C:T	50	100	0.84	0.0138
15:78835686:A:G	50	100	1	0.03141
15:78835688:C:T	50	100	0.99	0.4205
15:78835930:T:C	50	98	1	0.4996
15:78835981:A:C	50	100	1	0.01253
15:78836054:A:G	49	98	1	0.4998
15:78836157:G:A	50	98	1	0.4996
15:78836323:T:C	50	98	1	0.4996
15:78836547:G:A	50	100	1	0.2869
15:78836565:T:A	50	100	1	0.1839
15:78836618:T:C	50	100	1	0.1839
15:78836734:G:T	50	98	1	0.3194
15:78836754:C:G	50	100	1	0.1839
15:78836787:A:G	50	100	1	0.1534
15:78836800:T:A	50	98	1	0.4951
15:78836803:A:T	50	90	1	0.3214
15:78836978:A:G	50	98	0.99	0.3204
15:78837223:T:C	50	100	0.99	0.03159
15:78837245:G:T	50	100	1	0.4185
15:78837258:C:T	50	98	1	0.3208
15:78837437:T:G	50	98	0.99	0.0325
15:78837481:A:G	50	98	1	0.3199
15:78837888:C:T	50	100	1	0.15310000000000001
15:78837940:C:T	50	100	1	0.01253
15:78837946:C:T	50	100	1	0.1532
15:78837948:G:A	50	100	1	0.1532
15:78838082:G:A	50	100	0.91	0.1511
15:78838091:G:A	50	100	1	0.4748
15:78838113:G:C	50	100	1	0.1532
15:78838140:C:T	50	100	1	0.03014
15:78838451:G:A	50	100	0.84	0.02233
15:78838593:C:T	50	100	1	0.1541
15:78838675:A:T	50	100	1	0.1532
15:78839023:A:G	50	100	0.99	0.2092
15:78839062:T:G	50	100	0.97	0.02505
15:78839178:C:T	50	100	1	0.1532
15:78839296:G:A	50	100	1	0.1532
15:78839363:T:C	50	100	1	0.1532
15:78839864:T:C	50	96	1	0.4354
15:78839988:A:C	50	96	1	0.4107
15:78840302:G:A	50	96	1	0.4241
15:78840472:T:C	50	98	1	0.4991
15:78840684:C:T	50	98	1	0.4991
15:78840696:C:T	50	100	0.99	0.1992
15:78840920:C:A	50	100	0.91	0.01543
15:78841057:G:A	50	100	1	0.02378
15:78841397:C:T	50	98	1	0.3457
15:78841506:C:T	50	100	1	0.4996
15:78841703:A:G	50	100	0.99	0.4998
15:78841919:T:A	50	100	0.98	0.1273
15:78841925:C:T	50	100	0.99	0.4995
15:78842226:G:A	50	100	0.99	0.4998
15:78842376:A:T	50	100	1	0.2636
15:78842382:C:T	50	100	1	0.2636
15:78842449:G:A	50	98	0.99	0.346
15:78843076:C:T	50	100	0.99	0.1271
15:78843136:A:C	50	98	1	0.3464
15:78843139:T:G	50	100	1	0.465
15:78843169:C:T	50	100	1	0.01888
15:78843360:T:G	50	100	1	0.0463
15:78843460:C:G	50	100	1	0.4995
15:78843706:C:T	50	100	1	0.4995
15:78843768:G:A	50	100	0.99	0.1952
15:78843781:A:G	50	100	1	0.4996
15:78843816:G:A	49	100	1	0.1534
15:78844030:A:G	50	100	0.99	0.2101
15:78844183:T:C	50	100	1	0.2631
15:78844371:T:C	50	100	0.99	0.4998
15:78844410:G:T	50	100	0.99	0.02106
15:78844514:G:T	50	100	1	0.1534
15:78844537:A:T	50	100	1	0.1532
15:78844602:G:A	50	100	1	0.02977
15:78845200:C:T	48	100	1	0.01271
15:78845210:C:T	47	100	1	0.01271
15:78845251:G:A	48	100	1	0.02269
15:78845328:G:A	49	100	1	0.154
15:78845780:G:A	50	100	1	0.02397
15:78845968:C:T	50	100	0.97	0.01144
15:78846136:A:T	50	100	0.99	0.2883
15:78846223:A:G	50	100	1	0.2631
15:78846499:T:C	50	100	1	0.417
15:78846566:A:G	50	100	1	0.2883
15:78846631:G:A	50	100	1	0.1271
15:78846658:T:C	50	100	1	0.2633
15:78847028:C:T	50	100	1	0.1278
15:78847032:G:A	50	100	1	0.02397
15:78847099:A:C	50	100	0.99	0.417
15:78847136:C:A	50	100	1	0.2889
15:78847200:G:A	50	98	1	0.1271
15:78847260:C:T	50	96	0.98	0.04248
15:78847384:G:T	50	100	1	0.1538
15:78847489:C:T	50	100	1	0.4973
15:78847507:T:C	50	100	1	0.1676
15:78847569:G:T	50	100	0.9	0.02215
15:78847675:A:G	50	100	1	0.4127
15:78847692:T:C	50	100	1	0.1271
15:78847722:A:C	50	100	1	0.0305
15:78847749:G:C	50	100	1	0.1271
15:78847769:C:T	50	100	1	0.2885
15:78847849:C:T	49	100	0.85	0.02814
15:78848006:C:T	50	100	1	0.3332
15:78848040:G:T	50	100	1	0.0394
15:78848063:A:G	50	100	1	0.07934
15:78848114:T:G	50	100	0.98	0.03903
15:78848118:C:T	50	100	1	0.417
15:78848198:C:A	50	100	1	0.1538
15:78848267:G:A	50	100	1	0.1271
15:78848320:C:T	50	98	0.87	0.04539
15:78848350:T:C	50	100	1	0.2894
15:78848368:C:T	50	100	1	0.0207
15:78848373:A:G	50	100	0.99	0.04012
15:78848408:A:G	50	100	1	0.02542
15:78848496:G:C	50	100	1	0.2914
15:78848545:C:T	50	100	1	0.01035
15:78848681:T:C	50	100	1	0.04049
15:78848684:T:C	50	100	1	0.1278
15:78849246:G:A	50	100	1	0.264
15:78849281:A:G	50	100	0.95	0.01816
15:78849321:A:C	50	100	1	0.02524
15:78849361:T:A	50	100	1	0.4996
15:78849442:T:C	50	100	1	0.5
15:78849817:G:C	50	100	1	0.1271
15:78849876:A:G	50	100	1	0.04085
15:78849919:C:G	50	100	1	0.02778
15:78849965:A:G	50	100	1	0.2188
15:78850211:C:T	50	100	0.99	0.03032
15:78850292:G:A	50	100	1	0.01071
15:78850385:A:G	50	100	1	0.02124
15:78850497:A:T	50	100	1	0.01325
15:78850608:C:T	50	100	0.99	0.04248
15:78850983:A:G	50	100	1	0.02124
15:78851137:A:G	50	100	1	0.08642
15:78851417:C:T	50	100	1	0.2631
15:78851446:T:G	50	98	0.95	0.2622
15:78851515:A:G	50	100	1	0.3971
15:78851578:A:G	50	100	1	0.01325
15:78851602:T:G	50	100	1	0.02397
15:78851747:T:G	50	100	0.99	0.04085
15:78851821:C:T	50	100	1	0.1725
15:78852046:T:G	50	100	1	0.01071
15:78852167:A:G	50	100	1	0.3969
15:78852169:A:C	50	100	1	0.0256
15:78852709:A:G	50	100	1	0.01107
15:78852784:G:A	50	100	1	0.1707
15:78853079:T:G	50	100	1	0.02542
15:78853456:G:A	50	98	1	0.3139
15:78853581:A:C	50	100	1	0.1541
15:78853901:C:T	50	100	1	0.415
15:78853958:G:T	49	100	1	0.2651
15:78854007:T:C	49	100	1	0.01071
15:78854189:G:A	50	100	1	0.0512
15:78854241:C:T	50	100	0.86	0.05447
15:78854665:T:C	50	100	1	0.0216
15:78854737:T:A	50	100	1	0.05265
15:78855299:A:G	50	100	1	0.03014
15:78855600:G:A	49	100	1	0.1875
15:78855713:T:A	48	97.9	1	0.01089
15:78855799:C:T	50	100	1	0.06627
15:78856136:T:C	50	100	1	0.1883
15:78856229:C:A	50	100	1	0.01253
15:78856291:C:T	50	100	1	0.01071
15:78856308:C:T	50	100	1	0.2676
15:78856330:C:T	50	100	1	0.01271
15:78856341:G:T	50	100	1	0.4152
15:78856387:C:T	50	100	1	0.03014
15:78856444:C:T	50	100	1	0.1264
15:78856471:G:A	50	100	1	0.1808
15:78856508:C:T	50	100	1	0.1879
15:78856660:T:C	49	100	0.99	0.0886
15:78856771:G:C	50	100	1	0.1264
15:78856971:G:A	49	98	0.97	0.08842
15:78857234:A:T	43	100	1	0.1304
15:78857639:G:A	50	100	1	0.02251
15:78857748:T:C	50	100	1	0.01089
15:78857840:A:G	50	100	1	0.02996
15:78857853:G:T	50	100	0.99	0.1659
15:78858329:A:G	50	100	1	0.09368
15:78858517:G:A	50	100	1	0.02977
15:78858529:T:C	50	100	1	0.1661
15:78858608:A:C	50	100	1	0.02977
15:78858865:A:G	50	100	0.9	0.02524
15:78858944:G:A	50	100	1	0.1905
15:78859518:C:T	50	100	1	0.2676
15:78859580:C:T	50	100	1	0.01017
15:78859643:A:C	50	100	0.85	0.01271
15:78859657:C:T	50	100	1	0.2676
15:78859743:C:T	50	100	1	0.1262
15:78860072:C:T	50	98	1	0.3288
15:78860080:C:G	50	100	1	0.2676
15:78860535:A:G	50	100	1	0.126
15:78860537:C:G	50	100	1	0.0276
15:78860744:T:C	50	100	1	0.01979
15:78860839:T:C	50	100	1	0.01089
15:78861391:C:T	50	100	0.99	0.02215
15:78861546:C:T	50	98	0.6	0.03704
15:78861680:C:T	50	100	1	0.126
15:78861697:A:G	50	100	1	0.01271
15:78862111:A:T	50	100	1	0.3161
15:78862396:C:T	50	100	1	0.08914
15:78862691:G:T	50	98	1	0.175
15:78862746:C:T	50	100	1	0.3729
15:78862798:C:T	50	100	1	0.1663
15:78863070:T:C	50	100	1	0.1262
15:78863280:C:T	50	100	0.98	0.02015
15:78864112:C:T	50	100	1	0.01071
15:78864641:T:C	50	100	1	0.1262
15:78864880:C:T	50	100	0.81	0.01144
15:78865037:T:C	49	100	1	0.3263
15:78865063:G:A	50	100	0.99	0.2226
15:78865413:T:C	50	100	1	0.3248
15:78865489:A:G	50	100	1	0.02977
15:78865656:T:C	50	100	0.96	0.01271
15:78866379:G:A	50	100	0.99	0.01997
15:78866428:G:A	50	98	1	0.1324
15:78866705:G:A	50	100	1	0.1314
15:78866712:G:A	50	100	0.99	0.02524
15:78867001:G:C	50	100	0.99	0.04739
15:78867007:G:C	50	100	0.91	0.0256
15:78867170:T:C	50	100	1	0.01307
15:78867388:T:G	50	100	1	0.4561
15:78867407:C:A	50	100	1	0.01126
15:78867422:A:G	50	100	0.99	0.4541
15:78867825:C:T	50	100	0.99	0.2994
15:78867889:G:A	50	100	1	0.01307
15:78869116:G:A	50	100	1	0.05919
15:78869230:G:A	50	98	0.99	0.459
15:78869234:G:A	50	100	1	0.1327
15:78869397:C:T	50	100	1	0.02233
15:78869407:A:G	50	100	0.99	0.02106
15:78869434:C:T	50	100	1	0.1318
15:78869492:T:C	50	98	1	0.01906
15:78869564:G:C	50	98	0.99	0.457
15:78869613:A:C	50	100	1	0.132
15:78869705:A:C	50	100	0.87	0.01362
15:78869764:T:C	50	100	0.99	0.1541
15:78869966:G:A	50	100	1	0.01071
15:78870013:T:C	50	100	1	0.08061
15:78870415:C:T	50	100	1	0.1318
15:78870465:A:G	50	100	0.97	0.01071
15:78870524:T:G	50	100	0.99	0.1676
15:78870680:C:T	50	100	1	0.2727
15:78870989:A:T	50	100	0.99	0.02088
15:78871260:G:A	50	100	0.99	0.4027
15:78871325:A:G	50	100	1	0.4027
15:78871398:G:A	50	100	1	0.03195
15:78871536:G:A	50	100	1	0.04611
15:78871840:C:T	50	100	1	0.02941
15:78871973:C:T	50	100	1	0.2997
15:78872153:G:A	50	100	1	0.1318
15:78872349:T:C	50	100	1	0.01489
15:78872608:C:A	50	100	1	0.04884
15:78873099:G:T	50	100	1	0.1872
15:78873268:G:A	50	100	1	0.04884
15:78873293:G:A	50	100	1	0.02923
15:78873455:G:A	50	100	1	0.4003
15:78873832:A:G	50	100	1	0.01089
15:78873854:G:T	50	100	1	0.01344
15:78874277:A:C	50	100	1	0.1318
15:78874480:C:T	50	100	1	0.4539
15:78874496:C:G	49	100	1	0.4521
15:78874662:G:A	50	100	1	0.01362
15:78874776:C:T	49	98	1	0.3128
15:78874804:A:G	45	97.8	1	0.1543
15:78874918:T:C	50	100	1	0.1316
15:78874939:C:T	50	100	1	0.02524
15:78874978:C:T	50	100	1	0.1543
15:78875122:G:A	50	100	1	0.01325
15:78875221:G:A	50	100	1	0.1318
15:78875261:A:G	50	100	1	0.2186
15:78875416:C:T	50	100	1	0.01089
15:78875417:T:C	50	100	1	0.161
15:78875458:G:A	50	100	1	0.06191
15:78875488:G:A	50	100	1	0.1543
15:78875698:A:G	50	100	1	0.3128
15:78875848:T:C	50	100	1	0.01126
15:78876152:G:A	50	100	1	0.04829
15:78876347:A:C	50	100	0.96	0.01652
15:78876387:G:C	50	100	1	0.1543
15:78876745:C:T	50	100	1	0.1318
15:78876923:T:C	50	100	1	0.04866
15:78877120:T:A	44	100	1	0.01253
15:78877157:C:T	50	98	0.99	0.2231
15:78877191:G:A	49	95.9	1	0.4011
15:78877386:A:G	50	100	1	0.311
15:78877638:C:T	50	100	1	0.1318
15:78878648:A:G	50	98	1	0.01834
15:78878897:G:T	50	100	1	0.1318
15:78878914:A:T	50	100	1	0.02923
15:78879085:A:G	50	100	1	0.02197
15:78879097:G:A	50	100	1	0.02923
15:78879197:T:A	50	100	0.99	0.132
15:78879234:C:T	50	100	1	0.4546
15:78879238:C:G	50	100	1	0.3399
15:78879285:G:A	50	100	1	0.1318
15:78879365:G:A	50	100	1	0.04866
15:78879410:C:T	50	100	0.99	0.01325
15:78879491:A:G	50	100	1	0.01089
15:78879669:C:T	50	100	1	0.1543
15:78879698:G:T	50	100	1	0.04829
15:78879851:A:G	50	100	1	0.01126
15:78879910:G:A	50	100	1	0.01089
15:78879934:A:G	50	100	1	0.1785
15:78880402:C:T	50	100	1	0.01144
15:78880424:T:G	50	100	1	0.1846
15:78880663:A:G	50	100	1	0.1874
15:78880918:A:T	50	100	1	0.3402
15:78881216:G:A	49	93.9	1	0.02941
15:78881483:A:G	50	100	1	0.01307
15:78881558:G:A	50	100	1	0.4403
15:78881939:G:T	50	100	1	0.01289
15:78881984:C:T	50	100	1	0.1318
15:78882512:C:T	50	100	1	0.1783
15:78882530:G:T	50	100	1	0.4009
15:78882708:T:C	50	100	0.95	0.01652
15:78882918:T:G	50	100	1	0.1318
15:78883041:C:T	50	100	1	0.1674
15:78883447:C:T	50	100	1	0.04829
15:78883471:A:G	50	100	1	0.02941
15:78883953:C:G	50	100	1	0.02941
15:78883980:C:T	50	100	1	0.04866
15:78884118:T:G	50	100	1	0.1318
15:78884240:G:A	50	98	1	0.1674
15:78884341:G:A	50	100	1	0.1612
15:78884414:C:T	50	100	1	0.1783
15:78884476:C:T	50	100	1	0.04829
15:78884613:A:G	50	100	0.99	0.02015
15:78884666:C:T	46	84.8	0.95	0.1196
15:78884670:C:T	44	88.6	0.96	0.1465
15:78884780:C:T	50	100	0.84	0.01144
15:78885118:C:G	50	100	1	0.04884
15:78885173:A:G	50	100	1	0.02941
15:78885327:T:G	50	100	1	0.1543
15:78885459:G:A	50	100	1	0.01126
15:78885544:C:G	50	100	1	0.01126
15:78885677:G:A	50	100	1	0.02941
15:78885731:G:A	50	100	0.99	0.1314
15:78886022:A:G	50	100	1	0.1621
15:78886122:T:A	50	100	1	0.02923
15:78886324:T:G	50	100	0.97	0.01071
15:78886378:C:T	50	100	1	0.1777
15:78886507:T:C	50	100	0.92	0.0118
15:78886708:C:T	50	100	1	0.1318
15:78886811:C:T	50	100	1	0.02106
15:78886863:G:C	50	100	1	0.1783
15:78886925:A:C	50	100	1	0.1783
15:78886973:A:C	50	100	0.92	0.01253
15:78887392:A:T	50	100	1	0.01089
15:78887726:T:C	50	100	1	0.01307
15:78887781:C:G	50	100	1	0.1783
15:78888043:G:T	50	100	1	0.02941
15:78889157:A:C	50	100	1	0.02905
15:78889277:T:C	50	100	1	0.1785
15:78889297:A:C	50	100	1	0.1776
15:78889521:G:A	50	100	1	0.02923
15:78889588:A:G	50	100	1	0.1612
15:78889877:A:G	50	100	0.86	0.01489
15:78890190:C:G	50	100	1	0.02923
15:78890482:C:G	50	100	1	0.02923
15:78890486:T:G	50	100	1	0.02923
15:78890537:A:G	50	100	1	0.01071
15:78890862:A:G	50	100	1	0.1779
15:78890963:T:C	50	100	1	0.1676
15:78891405:T:A	50	100	1	0.1605
15:78891770:A:G	50	100	1	0.02923
15:78891939:T:G	50	100	1	0.1313
15:78892010:C:T	50	100	1	0.1313
15:78892045:G:A	50	100	1	0.4523
15:78892106:G:T	50	100	1	0.1543
15:78892117:A:G	50	100	1	0.02923
15:78892717:G:C	50	100	1	0.04902
15:78892777:A:G	50	100	1	0.1313
15:78892792:A:G	50	100	1	0.1313
15:78892838:G:A	50	100	1	0.2184
15:78892952:G:A	50	98	1	0.1313
15:78893122:G:T	50	100	1	0.1543
15:78893155:A:G	50	100	1	0.02923
15:78893195:G:A	50	100	1	0.142
15:78893246:C:G	50	100	0.8	0.04067
15:78893312:A:G	50	100	1	0.02923
15:78893535:A:G	50	100	1	0.1313
15:78893556:C:A	50	100	1	0.1313
15:78893659:A:G	50	100	1	0.05973
15:78893665:A:G	50	100	1	0.05973
15:78894242:T:C	50	100	1	0.1785
15:78894399:G:A	50	100	1	0.1313
15:78894494:C:T	50	100	1	0.1543
15:78894610:C:T	50	98	0.99	0.04267
15:78894677:G:A	50	100	1	0.0463
15:78895000:T:A	50	100	0.99	0.1313
15:78895606:T:G	50	100	1	0.01289
15:78895704:A:G	50	100	1	0.02941
15:78895845:G:T	50	100	1	0.01089
15:78895863:G:A	50	100	0.94	0.0167
15:78895881:T:G	50	100	1	0.1313
15:78895924:A:G	50	100	1	0.01144
15:78895936:C:T	50	100	1	0.1313
15:78896047:C:T	49	100	1	0.1841
15:78896212:C:G	50	100	1	0.1313
15:78896302:T:C	50	98	0.99	0.1841
15:78896314:T:C	50	96	0.95	0.05592
15:78896315:T:C	49	93.9	1	0.06137
15:78896796:T:G	50	100	1	0.02251
15:78896813:T:C	50	100	0.96	0.07553
15:78896940:T:C	50	100	1	0.1318
15:78897320:T:C	50	100	1	0.01144
15:78897790:T:C	49	100	1	0.1318
15:78898072:A:G	50	100	0.99	0.04684
15:78898159:G:A	50	100	1	0.3399
15:78898273:C:T	50	100	1	0.01089
15:78898297:G:A	50	100	1	0.1783
15:78898348:T:C	50	100	1	0.1783
15:78898359:C:T	50	100	1	0.02941
15:78898493:C:G	50	100	1	0.02941
15:78898712:A:G	50	100	1	0.02941
15:78898867:C:T	50	100	1	0.1672
15:78899008:T:C	50	100	1	0.02941
15:78899026:C:A	50	100	1	0.02941
15:78899036:T:A	50	100	1	0.02941
15:78899196:T:C	50	100	1	0.3994
15:78899243:C:T	50	100	1	0.01071
15:78899403:C:T	50	100	1	0.01144
15:78899495:T:C	50	100	1	0.02941
15:78899592:C:T	50	100	0.97	0.01253
15:78899635:T:G	50	100	1	0.02941
15:78899653:G:A	50	100	0.8	0.01271
15:78899739:G:A	50	100	1	0.1313
15:78899976:C:T	50	100	1	0.1668
15:78900074:A:C	50	100	1	0.1541
15:78900241:G:T	50	100	1	0.01289
15:78900276:T:G	50	100	1	0.01198
15:78900489:G:C	50	100	1	0.01144
15:78900561:G:A	50	100	1	0.1405
15:78900621:C:T	50	100	1	0.453
15:78900715:T:C	50	100	1	0.01489
15:78900882:T:G	50	100	1	0.1313
15:78901040:C:T	50	100	0.93	0.02651
15:78901253:G:C	50	100	1	0.1313
15:78901264:A:T	50	100	1	0.0256
15:78901415:C:T	50	100	1	0.02941
15:78901491:C:T	50	100	1	0.04884
15:78901668:C:T	50	100	1	0.0118
15:78901944:T:A	50	100	1	0.3097
15:78902328:C:T	49	100	1	0.04938
15:78902427:G:T	50	100	1	0.02923
15:78902459:A:C	50	100	0.92	0.1523
15:78902606:A:G	50	100	1	0.1543
15:78902768:T:C	50	100	1	0.4635
15:78902975:C:T	50	100	1	0.01071
15:78903048:G:A	50	98	0.96	0.07553
15:78903188:C:A	50	100	1	0.3226
15:78903376:T:C	50	100	0.94	0.01144
15:78903412:T:G	50	100	1	0.01144
15:78903668:C:T	50	100	1	0.1543
15:78903919:A:G	50	100	0.99	0.1318
15:78904295:T:C	50	100	0.89	0.01089
15:78904698:C:G	50	100	1	0.01489
15:78904711:C:T	50	100	1	0.01089
15:78904787:G:A	50	100	0.99	0.2075
15:78904990:T:C	50	100	0.99	0.1318
15:78905359:A:T	50	94	0.98	0.1069
15:78905360:A:T	49	95.9	0.99	0.02524
15:78906071:C:T	50	100	1	0.4009
15:78906196:A:C	50	100	0.99	0.1318
15:78906202:T:C	50	100	0.99	0.1318
15:78906418:T:G	50	100	0.98	0.02269
15:78906643:C:T	50	100	1	0.01144
15:78906956:C:G	50	100	1	0.4548
15:78907184:A:C	50	100	1	0.1674
15:78907280:G:T	50	100	0.99	0.1313
15:78907496:T:C	50	100	1	0.01162
15:78907576:G:A	50	100	0.99	0.1318
15:78907597:A:G	50	100	1	0.1788
15:78907752:A:G	50	98	1	0.1545
15:78907945:G:A	50	100	0.99	0.02179
15:78907976:G:A	50	100	1	0.01289
15:78908043:T:C	50	100	0.99	0.1318
15:78908060:T:C	50	100	1	0.3106
15:78908084:G:A	50	100	1	0.01144
15:78908130:T:C	50	100	1	0.1786
15:78908180:T:G	50	100	1	0.04829
15:78908267:A:T	50	100	1	0.1545
15:78908380:C:T	50	100	0.98	0.04847
15:78908392:A:C	50	100	1	0.01144
15:78908498:A:G	50	100	0.99	0.1316
15:78908614:G:C	50	100	0.99	0.1316
15:78908766:T:C	50	100	0.99	0.132
15:78908894:T:A	50	100	1	0.1788
15:78909212:T:C	50	100	0.99	0.02215
15:78909234:A:G	50	100	0.99	0.02215
15:78910020:C:T	50	100	0.96	0.09913
15:78910269:C:T	50	100	1	0.02923
15:78910407:C:T	50	100	0.84	0.05519
15:78910696:A:C	50	100	0.99	0.1859
15:78910782:C:T	50	100	1	0.03722
15:78910788:T:C	50	100	1	0.1302
15:78910868:T:C	50	100	1	0.297
15:78910935:T:C	50	100	1	0.01398
15:78911127:A:C	50	100	1	0.01216
15:78911232:A:G	50	100	1	0.3085
15:78911759:T:C	50	100	1	0.0463
15:78911931:A:G	50	100	1	0.01144
15:78911974:A:G	50	100	0.97	0.0394
15:78911991:T:C	50	100	1	0.04902
15:78912018:G:C	50	100	0.99	0.1298
15:78912069:A:G	50	100	1	0.1298
15:78912784:G:A	50	100	0.98	0.04884
15:78913676:G:C	50	100	1	0.01289
15:78913678:C:T	50	100	1	0.01235
15:78913725:T:C	50	100	1	0.02015
15:78913877:T:A	50	100	0.97	0.05138
15:78914008:G:T	50	100	1	0.02941
15:78914119:C:A	50	100	1	0.01017
15:78914355:T:C	50	100	0.99	0.2382
15:78914451:G:A	50	100	1	0.1536
15:78914650:A:G	50	100	1	0.02015
15:78915075:T:G	50	100	0.98	0.05138
15:78915124:T:C	50	100	0.99	0.4542
15:78915281:A:G	50	100	0.99	0.218
15:78915331:G:A	50	100	0.92	0.02251
15:78915404:C:T	50	100	0.98	0.05138
15:78915563:A:G	50	100	1	0.01307
15:78915807:T:C	50	100	1	0.01289
15:78916044:C:T	50	100	1	0.04593
15:78916141:G:T	50	100	1	0.02941
15:78916477:C:T	50	100	0.99	0.0138
15:78916743:A:G	50	100	0.99	0.476
15:78916835:A:G	49	100	1	0.1667
15:78916990:T:A	50	100	1	0.1536
15:78917112:G:A	50	100	0.84	0.01198
15:78917302:C:A	50	100	1	0.1667
15:78917438:T:A	48	100	1	0.05047
15:78917558:G:T	50	100	0.98	0.04049
15:78917623:A:G	50	100	1	0.03994
15:78917639:A:G	50	100	1	0.05011
15:78917797:C:T	50	100	1	0.01398
15:78918000:C:G	50	100	0.98	0.04049
15:78918256:C:G	49	100	0.99	0.2012
15:78918413:G:A	50	100	1	0.01271
15:78919318:C:T	50	100	0.99	0.04575
15:78919612:A:G	50	100	0.98	0.03994
15:78919776:C:T	50	98	0.98	0.08678
15:78919800:C:T	50	100	1	0.1538
15:78920640:A:G	49	95.9	0.98	0.04938
15:78920713:A:G	50	100	1	0.01307
15:78921254:C:T	50	100	0.99	0.1761
15:78921288:C:T	50	100	0.9	0.0236
15:78921850:C:T	50	100	0.99	0.04648
15:78921873:C:T	50	100	0.98	0.1737
15:78922050:C:T	50	100	0.91	0.02524
15:78922526:T:G	50	100	1	0.1934
15:78922761:T:G	50	100	0.99	0.01126
15:78922778:C:T	50	100	0.99	0.01035
15:78922896:T:C	50	100	0.95	0.1293
15:78922905:C:T	50	98	0.97	0.04321
15:78922969:A:C	50	100	1	0.1932
15:78923226:C:T	50	98	0.98	0.189
15:78923478:A:G	50	100	1	0.2297
15:78923979:G:A	50	100	0.99	0.02269
15:78924043:C:G	48	100	0.95	0.1914
15:78924385:A:G	50	92	0.89	0.08914
15:78924802:G:A	50	98	0.97	0.02905
15:78924987:C:T	50	100	0.96	0.1
15:78925058:T:G	50	100	0.97	0.09858
15:78925264:G:A	50	100	0.82	0.01089
15:78925289:A:G	50	100	0.97	0.09913
15:78925349:G:A	50	100	0.93	0.1503
15:78925466:A:T	50	100	0.98	0.03304
15:78925481:C:T	50	100	1	0.01198
15:78925558:A:G	50	100	0.97	0.09858
15:78925650:C:T	50	100	0.98	0.1527
15:78926228:C:T	50	100	1	0.01216
15:78926431:C:T	50	100	0.96	0.09713
15:78926486:G:A	50	100	1	0.01071
15:78926652:C:T	50	100	0.95	0.09804
15:78926772:G:A	50	100	0.82	0.01906
15:78926838:G:A	50	100	0.96	0.09804
15:78926846:C:T	50	98	0.96	0.1275
15:78926990:G:A	50	100	0.94	0.1102
15:78927010:A:T	50	100	1	0.01216
15:78927030:C:T	50	100	0.95	0.11
15:78927081:C:T	50	100	0.94	0.2493
15:78927190:C:T	50	100	0.94	0.02015
15:78927216:G:A	50	100	0.98	0.1527
15:78928003:G:C	50	100	0.94	0.09749
15:78928207:A:G	50	100	0.97	0.3166
15:78928225:A:G	50	100	0.95	0.09731
15:78928244:G:A	50	98	0.99	0.3486
15:78928513:C:T	50	100	1	0.01253
15:78928543:C:T	49	100	0.98	0.1193
15:78928598:A:G	50	100	0.95	0.02106
15:78928650:G:T	50	100	0.98	0.15310000000000001
15:78929014:G:C	50	100	0.96	0.09768
15:78929104:G:A	50	100	1	0.01253
15:78929320:G:C	50	100	0.95	0.1378
15:78929565:T:C	50	100	0.98	0.1117
15:78929807:A:G	50	100	0.98	0.1485
15:78929929:C:T	50	100	1	0.01053
15:78930162:G:A	50	100	1	0.01053
15:78930181:T:C	50	100	1	0.01235
15:78930187:G:C	50	100	0.98	0.05138
15:78930300:T:C	50	98	0.98	0.4813
15:78930395:C:T	50	100	1	0.1534
15:78930396:G:A	50	100	0.73	0.01198
15:78930514:G:A	50	100	0.99	0.01053
15:78930573:A:T	50	100	0.99	0.1536
15:78930582:C:T	50	98	0.99	0.3495
15:78931063:T:C	50	100	1	0.01235
15:78931103:G:C	50	100	0.98	0.09695
15:78931339:G:A	50	98	0.99	0.356
15:78931888:C:A	50	100	1	0.01035
15:78931980:T:A	50	100	1	0.1035
15:78932088:G:A	50	100	0.96	0.03613
15:78932105:C:T	50	100	1	0.1532
15:78932108:C:T	50	100	1	0.02215
15:78932167:T:C	50	100	1	0.1532
15:78932341:C:T	50	100	0.98	0.3319
15:78932405:C:T	50	100	0.98	0.272
15:78932582:C:T	49	100	0.84	0.02469
15:78932590:T:C	49	98	0.9	0.03613
15:78932683:G:C	50	100	0.99	0.01053
15:78933368:C:T	50	100	1	0.1536
15:78933420:G:T	50	100	0.97	0.01943
15:78934186:G:A	50	100	0.88	0.01235
15:78934769:A:C	50	100	0.98	0.01053
15:78935915:A:G	50	100	1	0.1055
15:78936029:A:G	50	98	0.99	0.1307
15:78936300:G:C	50	100	0.94	0.01507
15:78936675:G:C	50	100	1	0.1536
15:78936857:A:G	50	98	0.96	0.1451
15:78936890:A:G	50	100	1	0.1432
15:78936909:G:A	50	100	0.64	0.01071
15:78937014:C:G	50	100	0.97	0.01035
15:78937067:G:C	50	100	0.98	0.01489
15:78937302:A:G	50	100	1	0.1423
15:78937403:C:T	50	100	0.98	0.01561
15:78937750:A:G	50	100	0.98	0.01053
15:78938047:T:G	50	100	0.99	0.2852
15:78938225:C:T	50	96	1	0.07298
15:78938395:G:T	50	100	0.99	0.1498
15:78938627:A:G	50	100	0.99	0.1255
15:78938663:T:C	50	100	1	0.09604
15:78938704:G:T	50	100	1	0.1338
15:78938717:C:T	50	100	0.98	0.01071
15:78938861:A:C	50	100	1	0.4123
15:78939136:T:C	50	98	0.98	0.1313
15:78939176:A:G	50	98	0.99	0.4648
15:78939274:A:G	50	98	0.99	0.465
15:78939784:G:C	50	100	0.99	0.09459
15:78939837:C:T	50	100	0.96	0.1512
15:78939977:A:G	50	98	1	0.3704
15:78939988:T:C	50	98	1	0.3704
15:78940358:C:T	50	98	1	0.3529
15:78940521:G:C	50	100	1	0.1534
15:78940883:T:C	50	98	1	0.3702
15:78940913:T:C	50	98	1	0.3702
15:78941284:A:G	50	98	1	0.3702
15:78941410:C:T	47	95.7	1	0.09277
15:78941451:T:A	42	95.2	0.99	0.132
15:78941668:C:T	50	94	0.88	0.07898
15:78941781:A:G	50	98	1	0.3696
15:78941926:T:C	50	98	1	0.3696
15:78942036:A:T	50	98	1	0.3631
15:78942042:G:C	50	98	1	0.382
15:78942128:T:C	50	98	0.99	0.1305
15:78942243:G:T	50	100	0.98	0.05828
15:78942482:G:C	50	100	1	0.1532
15:78942522:A:G	50	98	1	0.3522
15:78942615:G:A	50	98	0.96	0.09622
15:78942797:C:T	50	100	0.96	0.02015
15:78942952:T:C	50	100	0.99	0.01997
15:78943104:T:C	50	98	0.99	0.3646
15:78943238:G:C	50	100	1	0.01979
15:78943331:C:G	50	100	1	0.01979
15:78943534:A:G	50	100	1	0.01979
15:78943602:T:C	50	100	0.94	0.01198
15:78943721:A:G	50	100	1	0.1565
15:78943963:G:C	50	100	1	0.01162
15:78944238:G:A	50	100	1	0.01216
15:78944473:G:A	50	98	0.99	0.3667
15:78944591:A:G	50	98	1	0.3902
15:78944838:C:A	50	98	0.99	0.3909
15:78944905:C:G	50	98	0.98	0.3894
15:78944915:C:T	50	100	0.95	0.02959
15:78944951:C:T	50	98	0.9	0.05955
15:78944982:C:A	50	98	0.98	0.4001
15:78945063:A:G	50	94	0.88	0.1797
15:78945182:C:T	50	100	0.98	0.1501
15:78945352:C:G	50	100	0.98	0.07516
15:78946237:C:T	49	98	0.9	0.0216
15:78946314:C:T	50	100	0.9	0.01598
15:78946379:G:C	50	100	1	0.01216
15:78946537:G:A	50	100	1	0.1151
15:78946832:T:C	50	100	1	0.1171
15:78947107:T:G	50	100	0.99	0.4942
15:78947377:A:G	50	100	0.99	0.3646
15:78947703:C:G	50	98	0.98	0.1895
15:78948129:G:A	50	100	1	0.03123
15:78948415:T:C	50	100	1	0.05519
15:78948842:A:G	50	100	1	0.0472
15:78948967:T:A	50	100	0.99	0.1222
15:78948972:T:G	50	100	0.99	0.1222
15:78949058:C:T	50	100	0.98	0.1276
15:78949201:C:T	50	100	0.99	0.1225
15:78949202:G:A	50	100	1	0.1529
15:78949332:G:C	50	100	0.99	0.1222
15:78949634:G:A	50	100	0.99	0.122
15:78949763:T:C	50	100	1	0.02505
15:78949929:A:G	50	98	0.98	0.2887
15:78950239:C:T	50	100	0.99	0.1191
15:78950397:C:T	50	100	1	0.0984
15:78950846:C:T	50	100	0.99	0.1191
15:78950878:A:C	50	100	0.99	0.1186
15:78951229:A:G	50	100	0.99	0.2173
15:78951332:C:A	50	100	1	0.1532
15:78951729:T:C	50	100	0.99	0.2162
15:78952269:C:T	50	100	1	0.01053
15:78952924:C:T	50	98	0.99	0.03722
15:78953123:G:A	50	100	0.99	0.372
15:78953239:T:A	50	100	0.98	0.09622
15:78953413:C:T	50	100	0.99	0.1196
15:78953470:T:A	50	100	1	0.09296
15:78953473:T:C	50	100	0.99	0.12
15:78953549:G:A	50	100	0.99	0.3715
15:78953756:A:C	50	100	0.98	0.3177
15:78953824:G:A	50	100	0.98	0.07389
15:78954000:T:A	50	100	0.99	0.4706
15:78954333:C:T	50	100	1	0.01053
15:78954343:G:T	50	100	0.97	0.03123
15:78954452:C:T	50	100	0.97	0.08696
15:78954758:C:G	50	100	0.99	0.2498
15:78954799:A:G	50	100	1	0.03776
15:78955140:C:T	50	100	0.99	0.118
15:78955390:G:T	50	100	0.99	0.4695
15:78955583:A:C	50	100	0.98	0.1186
15:78955619:T:C	50	100	0.98	0.1186
15:78955738:G:A	50	96	0.69	0.01489
15:78955829:T:C	50	100	0.98	0.1186
15:78955835:A:C	50	100	0.98	0.1186
15:78955891:A:G	50	100	0.98	0.1186
15:78955920:T:C	50	100	0.98	0.1186
15:78955977:T:C	50	100	0.98	0.1187
15:78956115:C:A	50	100	0.98	0.1082
15:78956157:T:C	50	100	0.98	0.1082
15:78956284:A:C	50	94	0.84	0.148
15:78956302:C:A	50	100	0.91	0.02923
15:78956373:A:C	50	100	1	0.1536
15:78956588:T:C	50	100	1	0.1536
15:78957207:A:G	50	100	0.98	0.08206
15:78957244:G:C	50	100	0.98	0.08152
15:78957247:C:A	50	100	1	0.05556
15:78957300:T:C	50	98	0.98	0.38
15:78957487:G:T	50	100	1	0.03341
15:78957799:C:T	50	100	0.98	0.4789
15:78958172:G:A	50	100	1	0.1536
15:78958218:C:T	50	100	1	0.01053
15:78958251:G:A	50	98	1	0.05265
15:78958375:A:C	50	100	1	0.01543
15:78958442:G:A	50	100	1	0.05519
15:78958456:G:A	50	100	1	0.01071
15:78958465:C:T	50	100	0.9	0.01652
15:78958946:A:C	50	100	1	0.02542
15:78959141:A:C	50	100	0.98	0.09005
15:78959179:G:A	50	100	0.9	0.0167
15:78959286:G:A	50	100	0.65	0.01216
15:78959313:C:T	50	100	1	0.05519
15:78960155:C:A	50	100	1	0.01107
15:78960474:G:A	50	100	0.9	0.01652
15:78960979:T:G	50	100	0.99	0.2997
15:78961654:G:A	50	100	0.88	0.01162
15:78961861:G:C	50	100	0.89	0.01688
15:78962138:T:A	50	98	0.9	0.02106
15:78962530:A:C	50	100	1	0.05537
15:78962673:A:G	49	100	1	0.05537
15:78962702:G:C	50	100	1	0.05537
15:78962980:G:A	50	100	0.98	0.1412
15:78963695:A:G	50	100	0.98	0.1445
15:78963807:T:C	50	100	0.9	0.0167
15:78963816:G:T	50	98	0.98	0.4895
15:78963972:C:T	50	96	0.76	0.05991
15:78964129:T:C	50	100	0.97	0.08097
15:78964184:T:A	50	100	0.99	0.02288
15:78964206:T:C	50	100	0.98	0.1447
15:78964822:C:T	49	100	1	0.05537
15:78964839:A:T	50	100	0.97	0.08134
15:78964936:G:A	50	100	0.95	0.1333
15:78965110:T:G	50	100	0.96	0.03377
15:78965284:C:A	50	100	1	0.0118
15:78965414:C:G	50	100	0.89	0.01543
15:78965577:G:T	50	100	1	0.02052
15:78965705:G:A	50	100	0.98	0.2663
15:78965727:T:C	50	100	0.99	0.05537
15:78965761:T:G	50	98	0.96	0.03395
15:78965775:T:C	50	100	0.97	0.471
15:78965955:G:C	50	98	0.95	0.1138
15:78966167:T:C	50	100	0.98	0.05592
15:78966299:C:T	50	98	0.91	0.04267
15:78966343:C:G	50	98	0.92	0.05102
15:78966529:C:T	50	98	0.97	0.03577
15:78966596:A:G	50	98	0.88	0.07317
15:78966665:A:T	50	100	0.96	0.05973
15:78966667:C:T	50	88	0.78	0.2195
15:78966694:T:C	50	100	0.96	0.06028
15:78966971:C:A	50	100	0.98	0.02106
15:78967008:T:A	50	100	0.88	0.01253
15:78968091:A:T	50	100	0.81	0.02015
15:78968380:G:A	50	98	0.92	0.03032
15:78968735:A:G	50	100	0.7	0.3308
15:78969059:C:G	50	100	0.78	0.0118
15:78969112:A:G	50	100	0.98	0.02215
15:78969615:A:G	50	100	0.98	0.02179
15:78969687:G:T	50	100	0.98	0.02179
15:78969815:T:C	50	100	0.98	0.02215
15:78969974:C:A	50	98	0.62	0.0236
15:78970780:T:G	50	94	0.63	0.06609
15:78970803:T:G	50	82	0.62	0.4659
15:78971015:A:G	50	98	0.71	0.07879
15:78971142:T:C	50	100	0.62	0.01253
15:78971479:C:T	50	96	0.64	0.1049
15:78971695:A:G	50	90	0.66	0.0915
15:78971755:G:A	50	86	0.82	0.1367
15:78971962:T:C	50	100	0.69	0.01471
15:78972161:T:C	50	96	0.7	0.07335
15:78972172:T:C	50	100	0.82	0.01434
15:78972216:C:T	50	98	0.72	0.01707
15:78972456:C:G	50	100	0.73	0.02306
15:78972537:G:A	50	98	0.68	0.02088
15:78972550:C:T	50	100	0.79	0.02469
15:78972576:A:T	50	100	0.82	0.0374
15:78972590:C:T	50	100	0.84	0.04593
15:78972675:C:T	50	98	0.78	0.09205
15:78972890:T:C	50	94	0.81	0.09749
15:78973063:T:C	50	100	0.74	0.0472
15:78973524:G:A	50	98	0.9	0.2556
15:78973773:C:T	50	100	0.92	0.01543
15:78973818:G:A	50	100	0.76	0.0345
15:78973846:C:G	50	100	0.92	0.01543
15:78973935:C:T	50	96	0.91	0.3571
15:78974173:G:A	50	98	0.72	0.04847
15:78974228:C:T	50	96	0.9	0.3568
15:78974318:C:T	50	98	0.96	0.1757
15:78974393:G:A	50	100	0.99	0.2395
15:78974656:T:G	50	100	0.98	0.2836
15:78974792:A:T	50	100	0.99	0.2395
15:78974987:G:T	50	100	0.99	0.4414
15:78975011:A:G	50	100	0.99	0.05628
15:78975183:C:T	50	100	0.99	0.2362
15:78975406:G:A	50	98	0.97	0.1794
15:78975475:T:C	50	96	0.76	0.07825
15:78975675:G:A	50	100	0.96	0.05973
15:78975690:T:G	50	100	0.96	0.05901
15:78975739:A:G	50	100	1	0.02397
15:78975918:C:T	50	100	1	0.1783
15:78976389:C:T	50	100	1	0.01452
15:78976456:T:C	50	100	1	0.1796
15:78976479:G:A	50	100	0.97	0.05901
15:78976495:G:A	50	100	0.87	0.01943
15:78976714:G:A	50	98	0.83	0.01434
15:78976881:C:G	50	100	1	0.1796
15:78977393:C:G	50	100	0.99	0.4424
15:78977608:C:A	50	100	0.97	0.05973
15:78978109:T:C	50	100	0.99	0.3192
15:78978220:G:C	50	96	0.98	0.1747
15:78978225:T:C	47	93.6	0.92	0.1371
15:78978230:T:C	39	97.4	0.76	0.01452
15:78978476:C:T	50	100	0.99	0.2397
15:78978522:G:T	50	100	0.98	0.2406
15:78978758:G:A	50	100	0.98	0.1776
15:78978870:C:G	50	100	1	0.05628
15:78978871:G:A	50	100	1	0.07534
15:78979086:G:A	50	100	0.98	0.1777
15:78979365:T:C	50	100	0.98	0.2578
15:78979417:G:A	50	100	0.99	0.02306
15:78980079:C:T	50	100	0.96	0.02469
15:78980246:A:G	50	100	1	0.05701
15:78980756:C:G	50	100	0.99	0.2571
15:78980757:C:T	50	100	0.97	0.05501
15:78980780:C:A	50	100	0.96	0.01089
15:78980842:G:A	50	100	0.97	0.05501
15:78980877:C:T	50	100	0.95	0.02505
15:78981032:C:T	50	100	0.99	0.4524
15:78981218:A:G	50	100	1	0.02269
15:78981427:T:A	50	100	1	0.05683
15:78981487:G:A	50	100	1	0.05719
15:78981547:C:T	50	100	1	0.185
15:78981626:T:A	50	98	0.66	0.01743
15:78981643:A:G	50	100	0.99	0.28
15:78981684:C:G	50	100	1	0.0561
15:78981704:C:T	50	100	1	0.1868
15:78981728:C:T	50	100	0.99	0.01362
15:78981911:T:A	50	100	0.98	0.244
15:78982015:G:A	50	100	1	0.02342
15:78982114:C:G	50	100	0.99	0.1398
15:78982349:G:A	50	100	0.99	0.2805
15:78982389:C:T	50	98	0.97	0.05229
15:78983119:G:A	50	100	1	0.05592
15:78983413:G:A	50	100	0.99	0.1398
15:78983884:A:T	50	100	0.98	0.2438
15:78984037:T:C	50	100	0.98	0.2438
15:78984168:G:A	50	100	1	0.05592
15:78984685:C:T	50	100	0.99	0.01344
15:78984905:A:C	50	100	0.98	0.216
15:78984956:T:C	50	100	0.98	0.2569
15:78984970:C:T	50	98	0.92	0.01089
15:78984985:G:C	50	100	0.97	0.05864
15:78985169:A:G	50	100	0.98	0.2574
15:78985554:A:T	50	100	0.97	0.1603
15:78985879:T:C	49	100	0.98	0.2567
15:78985884:T:C	49	100	0.98	0.2569
15:78985903:T:C	49	100	0.98	0.2569
15:78986321:T:C	50	100	0.98	0.3135
15:78986592:C:T	50	100	0.97	0.05501
15:78986811:A:T	50	100	0.98	0.4403
15:78987120:A:G	50	100	0.96	0.2569
15:78987674:C:T	50	100	0.99	0.05628
15:78987860:G:A	50	100	0.92	0.03976
15:78988124:G:A	50	100	0.98	0.0138
15:78988609:C:T	50	98	0.87	0.02179
15:78988882:G:A	50	100	0.96	0.2257
15:78989161:A:C	50	100	0.93	0.01325
15:78989887:C:G	49	100	0.97	0.01362
15:78990933:A:G	49	98	0.78	0.02215
15:78991202:T:G	50	100	0.93	0.01797
15:78992200:C:T	50	98	0.95	0.0541
15:78992401:C:T	50	100	0.95	0.2874
15:78992470:T:A	50	98	0.93	0.2369
15:78992719:A:G	50	100	0.96	0.2574
15:78992790:C:T	50	100	0.94	0.01344
15:78992984:G:A	50	98	0.86	0.01471
15:78993136:T:G	50	100	0.96	0.1667
15:78993310:T:C	50	98	0.94	0.1997
15:78993483:A:G	50	100	0.97	0.3555
15:78993701:G:A	50	98	0.98	0.2168
15:78993710:C:T	50	98	0.98	0.2168
15:78993915:C:T	50	100	0.97	0.3844
15:78993998:T:A	50	98	0.98	0.3818
15:78994060:G:A	50	100	0.95	0.09277
15:78994215:T:C	50	100	0.97	0.215
15:78994258:T:A	50	100	0.98	0.4256
15:78994466:C:T	50	96	0.85	0.2068
15:78994557:G:A	50	100	0.98	0.1966
15:78994759:C:T	50	100	0.97	0.4949
15:78994870:T:C	50	100	0.99	0.1694
15:78994922:G:A	50	100	1	0.165
15:78994926:C:T	47	83	0.88	0.03068
15:78995211:G:A	50	98	0.98	0.3896
15:78995368:C:A	50	100	0.98	0.3689
15:78995461:G:A	50	100	0.98	0.1705
15:78995597:T:C	50	100	0.99	0.1643
15:78995840:G:T	50	100	0.98	0.1641
15:78995842:T:C	50	100	0.98	0.1685
15:78995843:G:A	50	100	0.98	0.1643
15:78996140:C:T	50	100	0.97	0.1699
15:78996202:T:C	50	100	0.96	0.1436
15:78996217:A:G	50	98	0.98	0.4412
15:78996240:G:A	50	100	0.97	0.1643
15:78996248:A:G	50	100	0.98	0.1643
15:78996257:A:G	50	100	0.98	0.1643
15:78996292:G:A	50	100	0.98	0.1643
15:78996376:C:T	50	100	0.99	0.1387
15:78996552:G:A	50	100	0.83	0.01144
15:78996589:G:A	50	100	0.98	0.1645
15:78996619:A:G	50	100	0.98	0.1645
15:78996639:C:T	50	100	0.98	0.4237
15:78996712:C:T	50	100	0.98	0.138
15:78996759:T:C	50	100	0.99	0.138
15:78997095:C:T	50	100	0.96	0.3493
15:78997348:T:C	50	98	0.97	0.1511
15:78997407:A:T	50	100	0.99	0.1383
15:78997498:C:T	50	100	0.99	0.1383
15:78997597:G:A	50	100	0.99	0.1383
15:78997694:T:C	50	98	0.99	0.1383
15:78997804:G:A	50	100	0.95	0.2233
15:78997842:A:G	50	100	0.98	0.1409
15:78998007:C:T	50	96	0.99	0.1385
15:78998258:C:T	50	100	0.99	0.1385
15:78998426:T:C	50	100	0.98	0.1391
15:78998450:C:T	50	100	0.98	0.1394
15:78998581:T:C	50	100	0.98	0.1385
15:78998639:C:G	50	100	0.96	0.10780000000000001
15:78998920:C:T	50	100	0.97	0.4228
15:78999053:A:G	50	100	0.96	0.1672
15:78999108:G:A	50	100	0.94	0.1552
15:78999595:G:T	50	100	0.96	0.4225
15:78999667:G:A	50	100	0.98	0.01543
15:79000179:G:A	50	100	0.95	0.4159
15:79000342:C:T	50	100	0.85	0.02723
15:79000665:A:G	50	100	0.96	0.0463
15:79000949:T:C	50	100	0.87	0.0167
15:79001184:C:T	50	94	0.87	0.1823
15:79001203:G:C	50	94	0.88	0.1839
15:79001209:T:C	50	94	0.88	0.1954
15:79001220:G:A	49	100	0.79	0.09005
15:79001327:T:C	50	96	0.76	0.08715
15:79002221:T:C	50	98	0.83	0.1883
15:79002536:A:G	50	100	0.87	0.0118
15:79003277:T:C	50	96	0.78	0.08787
15:79003570:G:A	50	100	0.76	0.03667
15:79003738:G:A	50	96	0.86	0.02197
15:79003830:G:A	50	96	0.86	0.1344
15:79004211:G:T	50	100	0.96	0.0138
15:79004306:T:A	50	98	0.86	0.3299
15:79004668:G:A	50	96	0.91	0.1857
15:79005163:G:T	50	96	0.89	0.07607
15:79005952:C:A	50	100	0.95	0.2436
15:79006181:G:A	50	100	0.95	0.0512
15:79006926:C:T	50	96	0.94	0.4374
15:79007221:G:C	50	100	0.97	0.01507
15:79007251:A:G	50	98	0.97	0.01289
15:79007999:C:T	50	98	0.96	0.05138
15:79008390:G:C	50	98	0.95	0.4684
15:79008782:C:T	50	88	0.73	0.08351
15:79008918:T:C	50	100	0.74	0.01126
15:79009009:A:G	50	100	0.97	0.01271
15:79009113:G:A	50	100	0.95	0.2776
15:79009372:T:C	50	98	0.95	0.2177
15:79010032:G:T	50	100	0.88	0.06627
15:79010149:G:A	50	98	0.96	0.2954
15:79011111:T:C	50	96	0.96	0.327
15:79011232:C:A	50	100	0.84	0.0118
15:79011342:A:G	50	100	0.92	0.04339
15:79011762:A:G	50	100	0.82	0.05174
15:79011790:T:C	50	96	0.94	0.2306
15:79012128:G:A	50	100	0.97	0.1865
15:79012268:G:A	50	100	0.95	0.01307
15:79012794:C:T	50	100	1	0.01307
15:79013157:G:A	50	100	1	0.01162
15:79013203:G:C	50	100	1	0.01144
15:79013219:T:C	50	100	1	0.01398
15:79013724:T:G	50	98	0.98	0.457
15:79014074:A:T	50	96	0.98	0.4559
15:79014128:C:T	50	100	0.95	0.07117
15:79014456:G:A	50	100	0.95	0.01779
15:79014924:C:A	50	92	0.77	0.08206
15:79014970:A:C	50	98	0.98	0.48
15:79015046:C:G	50	100	0.88	0.03086
15:79015120:A:C	50	98	0.96	0.1247
15:79015290:A:T	50	100	0.95	0.07117
15:79015639:T:C	50	98	0.98	0.01834
15:79015873:C:T	50	98	0.98	0.4677
15:79016316:A:G	50	98	0.98	0.4575
15:79016736:C:T	50	94	0.98	0.4684
15:79016754:C:T	50	96	0.92	0.07898
15:79016860:C:T	50	100	0.96	0.01489
15:79016915:G:A	50	94	0.98	0.4713
15:79017007:T:C	50	96	0.97	0.2934
15:79017059:T:G	50	100	0.89	0.0463
15:79017218:T:C	50	96	0.98	0.4675
15:79017601:T:A	50	96	0.8	0.02179
15:79017628:A:G	50	98	0.96	0.05084
15:79017914:T:G	50	100	0.91	0.04557
15:79017946:G:A	50	100	0.93	0.1376
15:79017995:A:G	50	96	0.95	0.1521
15:79018202:A:G	50	98	0.96	0.1
15:79018818:G:T	50	92	0.94	0.1238
15:79018880:C:G	50	100	0.97	0.02106
15:79019034:G:C	50	94	0.93	0.4512
15:79019093:C:T	50	94	0.89	0.2466
15:79019988:G:A	50	98	0.9	0.1169
15:79020708:T:C	50	98	0.92	0.06137
15:79022259:G:C	50	100	0.96	0.2427
15:79022397:G:A	50	100	0.88	0.02633
15:79022830:A:G	50	98	0.95	0.08751
15:79023475:T:G	50	96	0.98	0.1594
15:79023622:C:G	50	100	0.96	0.1639
15:79024362:C:T	50	96	0.98	0.1596
15:79024546:C:T	50	94	0.64	0.01961
15:79025260:C:T	50	96	0.96	0.156
15:79026731:C:T	50	100	0.96	0.2266
15:79026885:C:T	50	98	0.86	0.08497
15:79028503:T:A	50	100	0.94	0.2106
15:79029175:C:A	50	100	0.94	0.2117
15:79029446:A:C	50	100	0.97	0.4319
15:79030251:T:C	50	100	0.85	0.01616
15:79030263:T:C	50	100	0.95	0.1641
15:79031219:A:C	50	98	0.94	0.01398
15:79031279:C:T	50	100	0.75	0.01089
15:79032069:T:C	50	100	0.96	0.01471
15:79032077:A:G	50	96	0.9	0.2533
15:79032592:A:G	50	100	0.91	0.01707
15:79033147:C:T	49	100	0.9	0.01289
15:79033345:T:G	50	100	0.96	0.02614
15:79033706:C:A	50	100	0.93	0.08932
15:79033816:T:C	50	98	0.95	0.2088
15:79033848:C:T	50	98	0.96	0.04158
15:79034826:G:A	50	98	0.94	0.4691
15:79034885:T:G	50	98	0.96	0.2171
15:79034957:A:G	50	100	0.94	0.0187
15:79035291:T:G	50	98	0.9	0.05737
15:79035344:C:T	50	98	0.95	0.2202
15:79035534:C:T	50	100	0.97	0.02596
15:79036040:C:T	50	92	0.73	0.02288
15:79036611:C:T	50	98	0.95	0.04375
15:79036618:G:A	50	98	0.96	0.3473
15:79036756:T:C	50	100	0.87	0.02288
15:79037520:G:A	50	100	0.98	0.02596
15:79037554:T:G	50	98	0.98	0.3548
15:79037739:G:A	50	100	0.96	0.05755
15:79038074:T:C	50	98	0.97	0.3488
15:79038153:A:G	50	98	0.98	0.3508
15:79038400:C:A	50	98	0.95	0.1327
15:79038943:G:A	50	98	0.97	0.3613
15:79039014:G:C	50	100	0.95	0.05283
15:79039020:C:A	50	100	0.96	0.0512
15:79039314:A:G	50	100	0.96	0.05755
15:79039744:T:C	50	98	0.97	0.4299
15:79039885:T:G	50	98	0.95	0.03958
15:79040300:A:G	50	100	0.99	0.02596
15:79040644:C:T	50	98	0.92	0.1578
15:79040886:A:G	50	98	0.96	0.3246
15:79041085:C:T	50	98	0.97	0.3519
15:79041753:A:T	50	100	0.95	0.06572
15:79042118:A:G	50	98	0.91	0.1774
15:79042425:C:T	50	98	0.95	0.02397
15:79043179:T:C	50	100	0.98	0.01107
15:79043662:C:A	50	100	0.93	0.08733
15:79043699:A:G	50	100	0.99	0.02596
15:79043775:A:G	50	100	0.94	0.05556
15:79043910:G:C	50	98	0.96	0.3495
15:79043930:C:T	50	100	0.96	0.05519
15:79044165:T:C	50	96	0.93	0.1307
15:79045617:C:T	50	98	0.95	0.02306
15:79046271:G:A	50	100	0.89	0.05592
15:79047110:C:T	50	98	0.86	0.01688
15:79047494:A:G	50	96	0.89	0.02669
15:79047702:G:A	50	90	0.75	0.4292
15:79047865:T:G	50	96	0.62	0.04521
15:79047878:C:T	50	100	0.82	0.0158
15:79048257:T:G	50	90	0.62	0.0817
15:79049880:G:A	50	98	0.73	0.02397
15:79049991:A:C	50	100	0.87	0.01634
15:79050025:A:T	50	98	0.77	0.06772
15:79050327:T:C	50	86	0.69	0.2059
15:79051192:A:G	50	96	0.79	0.268
15:79051382:C:T	50	100	0.86	0.09477
15:79051445:G:C	50	98	0.89	0.01906
15:79051731:T:C	50	96	0.7	0.02179
15:79051747:A:C	50	96	0.87	0.02088
15:79051790:A:G	50	100	0.86	0.09695
15:79052035:C:T	50	92	0.63	0.06899
15:79052074:C:T	50	92	0.77	0.3902
15:79052479:G:A	50	98	0.76	0.01906
15:79053570:C:G	50	100	0.77	0.01089
15:79053749:A:G	50	100	0.81	0.01797
15:79053837:T:C	50	100	0.63	0.01416
15:79054309:A:C	50	90	0.69	0.1409
15:79054490:G:A	50	98	0.82	0.01761
15:79054514:T:C	50	96	0.85	0.07444
15:79054837:A:C	50	92	0.89	0.4595
15:79054895:C:T	50	100	0.96	0.01344
15:79054927:T:C	50	98	0.94	0.09804
15:79055029:G:T	50	96	0.9	0.1954
15:79055124:G:C	50	98	0.91	0.06137
15:79055594:T:A	50	94	0.93	0.1049
15:79056120:C:T	50	98	0.92	0.05719
15:79056570:C:T	50	98	0.88	0.1305
15:79056628:T:C	50	96	0.72	0.03105
15:79056924:G:C	50	100	0.96	0.1037
15:79056995:C:T	50	96	0.94	0.2858
15:79057185:C:T	50	100	0.99	0.01017
15:79057391:C:T	50	100	0.99	0.01017
15:79058000:G:A	50	100	0.99	0.01017
15:79058080:A:G	50	100	0.96	0.1031
15:79058152:C:G	50	98	0.82	0.03976
15:79058282:G:A	50	100	0.96	0.1033
15:79058498:A:G	50	100	0.71	0.05265
15:79058681:G:A	50	100	0.99	0.01035
15:79058723:C:G	50	98	0.93	0.05664
15:79058834:G:T	50	92	0.93	0.3381
15:79059588:G:A	50	98	0.94	0.0955
15:79059797:C:T	50	98	0.9	0.2246
15:79059991:G:C	49	85.7	0.61	0.01235
15:79060181:A:T	50	92	0.89	0.1416
15:79060350:A:G	50	94	0.9	0.1601
15:79061432:C:A	49	91.8	0.88	0.08551
15:79061818:C:T	50	98	0.9	0.1282
15:79062081:G:A	50	96	0.91	0.06627
15:79062476:C:T	50	96	0.91	0.06645
15:79062688:C:A	50	98	0.96	0.09586
15:79062745:T:C	50	98	0.88	0.04158
15:79062874:T:C	50	92	0.93	0.4394
15:79063599:T:C	50	94	0.93	0.1632
15:79063681:C:G	50	96	0.86	0.08751
15:79064193:G:C	50	98	0.95	0.09604
15:79064289:A:C	50	92	0.86	0.2168
15:79064400:C:T	50	98	0.96	0.09604
15:79064988:C:A	50	98	0.9	0.2322
15:79064991:A:G	50	94	0.9	0.1369
15:79065048:C:T	50	94	0.94	0.1614
15:79065337:T:C	50	98	0.9	0.061
15:79065450:C:T	50	94	0.93	0.1609
15:79065580:C:T	49	98	0.96	0.09441
15:79066453:C:T	50	96	0.96	0.1062
15:79066524:A:G	50	94	0.91	0.2491
15:79066932:C:T	50	88	0.92	0.348
15:79066945:C:T	50	98	0.95	0.09513
15:79066968:C:T	50	98	0.96	0.09877
15:79067145:G:C	50	98	0.88	0.04139
15:79067163:C:T	50	96	0.88	0.1972
15:79067345:C:T	50	96	0.91	0.02124
15:79067704:C:T	50	98	0.86	0.03431
15:79068033:A:G	50	96	0.86	0.1238
15:79068238:G:A	50	98	0.9	0.08715
15:79068498:C:T	50	98	0.82	0.1017
15:79068526:T:C	50	96	0.77	0.0207
15:79068992:C:G	50	96	0.82	0.1142
15:79069748:C:A	50	84	0.73	0.171
15:79070644:A:G	50	98	0.61	0.0561
15:79071784:A:G	50	92	0.81	0.1048
15:79071858:C:T	50	100	0.76	0.02905
15:79072137:C:G	50	100	0.94	0.01525
15:79072323:T:C	50	98	0.9	0.02215
15:79072930:C:G	50	100	0.93	0.03159
15:79073438:G:A	50	98	0.92	0.433
15:79074139:G:A	50	100	0.91	0.04866
15:79075361:G:A	50	96	0.93	0.3765
15:79075377:C:T	50	94	0.95	0.4397
15:79075451:T:C	50	98	0.93	0.2141
15:79076287:G:A	50	98	0.96	0.4308
15:79076640:A:T	50	100	0.94	0.3046
15:79076852:C:T	50	98	0.88	0.0935
15:79076856:C:T	50	98	0.9	0.195
15:79076971:G:A	50	100	0.77	0.0472
15:79077354:T:C	50	98	0.95	0.193
15:79077658:G:A	50	96	0.88	0.2144
15:79077763:T:A	50	100	0.91	0.01452
15:79077980:T:C	50	96	0.91	0.2404
15:79078674:C:T	50	100	0.93	0.03123
15:79080071:T:C	50	98	0.99	0.3945
15:79080533:A:G	50	96	0.99	0.4775
15:79081335:C:T	50	98	0.99	0.4012
15:79083005:G:A	50	100	1	0.4853
15:79083789:A:G	50	100	0.99	0.05283
15:79084259:A:G	50	100	1	0.4893
15:79084307:C:T	50	100	1	0.02233
15:79084654:T:A	50	100	1	0.05428
15:79085825:A:C	50	100	0.99	0.402
15:79086019:T:C	50	100	1	0.02106
15:79086135:C:A	50	100	1	0.05483
15:79086433:G:A	50	100	1	0.4813
15:79086479:C:T	49	100	1	0.4855
15:79086998:A:G	50	100	0.96	0.124
15:79087150:T:G	50	100	1	0.407
15:79087199:G:A	50	100	1	0.4243
15:79088174:G:A	50	98	1	0.4795
15:79088480:C:T	50	98	1	0.4793
15:79088527:C:T	50	98	0.98	0.453
15:79089363:G:A	50	98	0.98	0.4793
15:79089437:C:T	49	100	1	0.4092
15:79089677:A:G	49	100	1	0.413
15:79090000:G:A	49	100	1	0.1073
15:79091424:C:A	49	100	0.92	0.04739
15:79091679:C:T	50	98	0.99	0.4944
15:79091766:G:A	50	100	1	0.01616
15:79091799:G:A	50	100	1	0.01688
15:79092024:G:A	50	96	0.96	0.05301
15:79092502:A:G	50	100	0.98	0.04303
15:79092508:C:T	50	98	0.99	0.4568
15:79092697:C:T	48	97.9	1	0.3727
15:79092842:C:G	50	100	1	0.02288
15:79092844:G:A	50	100	0.99	0.09858
15:79093006:T:A	50	100	0.99	0.09858
15:79093031:G:A	50	100	1	0.1467
15:79093256:G:A	50	98	0.99	0.01035
15:79094024:A:G	50	98	0.99	0.3869
15:79094216:T:C	50	98	1	0.3883
15:79094384:T:A	34	76.5	0.96	0.439
15:79094604:C:A	50	96	0.99	0.4049
15:79094650:C:T	50	100	1	0.01235
15:79094744:G:A	50	90	0.85	0.1476
15:79094814:C:A	50	100	1	0.0492
15:79094870:A:G	50	100	1	0.01416
15:79094940:G:A	50	100	1	0.1233
15:79095123:T:C	50	100	1	0.02142
15:79095655:G:A	50	100	1	0.1298
15:79096677:T:C	50	100	0.99	0.4366
15:79096709:T:C	50	100	1	0.04884
15:79096906:A:C	50	100	1	0.01216
15:79096951:C:T	50	100	0.99	0.1389
15:79097046:G:T	50	100	1	0.1418
15:79097312:A:G	50	100	1	0.01216
15:79097571:G:A	50	100	1	0.1416
15:79097660:C:G	50	100	1	0.1416
15:79098296:A:C	50	100	0.99	0.1249
15:79098378:C:T	50	100	0.97	0.03141
15:79098657:C:T	50	100	1	0.1418
15:79098739:G:C	50	100	0.99	0.1393
15:79099153:T:C	50	100	1	0.1418
15:79099727:C:T	50	100	1	0.1418
15:79100206:A:C	50	100	0.99	0.4096
15:79100332:G:T	50	100	0.99	0.09296
15:79101346:C:G	50	100	1	0.01235
15:79101811:A:G	50	100	0.99	0.01053
15:79102235:G:T	50	100	1	0.3624
15:79102293:G:C	50	100	1	0.1409
15:79102552:G:A	50	100	1	0.4339
15:79102578:C:T	50	100	0.98	0.01997
15:79102994:C:T	50	100	1	0.04739
15:79103412:A:G	50	100	0.99	0.02269
15:79103679:G:T	50	100	1	0.1538
15:79103747:C:T	50	100	1	0.1627
15:79103821:G:A	50	98	1	0.1536
15:79104149:C:T	50	100	0.99	0.04793
15:79104178:C:T	50	98	1	0.368
15:79104401:G:A	50	98	0.99	0.1538
15:79104667:G:T	50	100	0.99	0.04012
15:79104728:A:T	50	100	0.98	0.09768
15:79105501:C:T	50	100	1	0.1516
15:79105764:G:A	50	100	1	0.1547
15:79105922:A:G	50	100	0.99	0.01053
15:79106059:C:A	50	100	1	0.05084
15:79106415:T:G	50	100	1	0.0118
15:79106845:C:A	50	100	1	0.09622
15:79106878:G:T	50	100	1	0.03903
15:79107214:A:G	50	100	1	0.0118
15:79107988:G:A	50	100	0.99	0.03123
15:79108235:A:C	50	100	1	0.1118
15:79108279:A:G	50	100	1	0.04031
15:79108498:A:T	50	100	1	0.1117
15:79108666:G:A	50	100	1	0.1561
15:79108728:A:G	50	100	1	0.156
15:79108734:C:T	50	100	0.99	0.01307
15:79108810:A:G	50	98	0.95	0.05755
15:79108962:A:G	50	100	1	0.01144
15:79109392:A:G	50	100	1	0.03123
15:79109518:A:G	50	100	1	0.01144
15:79109748:C:A	50	100	1	0.1031
15:79109996:T:A	50	98	0.91	0.1803
15:79109997:A:T	50	100	0.99	0.02596
15:79109998:A:T	50	100	0.99	0.01035
15:79110660:T:C	50	100	0.99	0.3624
15:79111130:C:T	50	100	0.99	0.01035
15:79111243:C:T	50	100	1	0.405
15:79111312:T:C	50	100	1	0.1623
15:79111920:C:A	50	100	1	0.1031
15:79112328:C:A	50	100	1	0.1026
15:79112609:C:G	50	100	0.77	0.01852
15:79113651:A:C	50	100	0.99	0.03123
15:79113849:A:C	50	98	1	0.01416
15:79114464:A:T	50	100	1	0.03885
15:79114671:C:T	50	100	1	0.1293
15:79114736:G:A	50	100	0.91	0.0118
15:79114777:C:T	50	100	1	0.1294
15:79114838:C:T	50	98	0.76	0.01307
15:79116194:C:T	50	100	1	0.04739
15:79116396:C:T	50	100	0.99	0.1314
15:79116590:A:G	50	100	0.99	0.4844
15:79116612:A:G	50	100	0.98	0.06064
15:79117162:C:A	50	100	1	0.03123
15:79117756:A:C	50	100	1	0.03522
15:79118007:C:T	50	98	0.75	0.01162
15:79118216:T:C	50	100	1	0.04103
15:79118368:T:C	50	100	0.99	0.3475
15:79118628:T:C	50	98	0.99	0.3555
15:79118704:A:C	50	100	1	0.1373
15:79118838:G:A	50	100	0.99	0.4748
15:79118926:G:T	50	98	0.99	0.4909
15:79119641:G:C	50	100	1	0.1298
15:79119985:C:T	50	100	0.99	0.0167
15:79120057:C:A	50	100	0.99	0.3577
15:79120241:A:C	50	100	0.98	0.2297
15:79120247:G:A	50	100	0.98	0.2264
15:79120386:A:C	50	100	0.99	0.4724
15:79120927:C:G	50	100	1	0.2366
15:79121189:G:C	50	100	1	0.1282
15:79121192:C:G	50	100	0.99	0.4221
15:79121212:A:G	50	100	0.98	0.236
15:79121305:G:C	50	100	0.99	0.1963
15:79121678:C:T	50	98	0.86	0.01761
15:79121869:C:T	50	100	0.99	0.01162
15:79121981:G:A	50	100	1	0.01997
15:79121982:C:A	50	100	1	0.01997
15:79122254:G:A	50	100	0.98	0.152
15:79122476:G:A	50	100	0.97	0.05029
15:79122481:A:G	50	100	1	0.02015
15:79122739:C:T	50	100	0.98	0.1512
15:79122785:T:C	50	98	0.99	0.1783
15:79122876:G:A	50	98	0.99	0.3629
15:79123020:C:T	50	100	1	0.1696
15:79123480:T:G	50	100	1	0.02015
15:79123767:G:A	50	100	1	0.2099
15:79124272:C:T	50	100	0.98	0.1318
15:79124350:T:G	50	100	0.92	0.0118
15:79124613:T:G	50	100	1	0.01888
15:79124708:C:T	50	100	0.99	0.1262
15:79124754:C:G	50	100	0.99	0.1262
15:79125185:T:A	50	100	1	0.2658
15:79125652:G:T	50	100	1	0.266
15:79126394:A:G	50	100	1	0.05047
15:79126495:T:C	50	100	0.98	0.1235
15:79126514:A:C	50	100	1	0.376
15:79126618:T:C	50	100	1	0.0463
15:79126716:T:C	50	100	1	0.06663
15:79127689:T:C	50	100	1	0.2745
15:79127862:A:G	50	100	1	0.01888
15:79127903:C:T	50	100	1	0.2772
15:79128278:C:G	50	100	1	0.2669
15:79129170:T:A	50	98	0.73	0.02269
15:79129345:G:C	50	100	1	0.1097
15:79129607:C:T	50	100	1	0.02723
15:79130068:A:G	50	100	0.98	0.4149
15:79130161:T:C	50	100	0.98	0.4143
15:79130384:C:T	50	100	0.98	0.2286
15:79130395:C:T	50	100	0.99	0.1229
15:79130596:T:A	50	100	0.99	0.1255
15:79130651:A:G	50	100	1	0.01888
15:79130674:C:G	50	100	0.77	0.01888
15:79131414:T:G	50	100	1	0.01888
15:79131541:C:T	50	100	1	0.1227
15:79131608:C:T	50	100	0.98	0.06627
15:79132226:G:C	50	100	1	0.1632
15:79133203:G:C	50	100	1	0.158
15:79133259:A:C	50	100	1	0.02869
15:79133423:A:C	50	100	1	0.2749
15:79133543:G:A	50	100	1	0.01652
15:79133673:C:T	50	100	1	0.03232
15:79133836:T:C	50	100	1	0.1574
15:79133851:G:A	50	100	1	0.01652
15:79134037:T:G	50	100	1	0.1253
15:79134918:A:G	50	100	1	0.2741
15:79135108:T:C	50	100	1	0.376
15:79135157:G:A	50	100	1	0.02433
15:79135907:A:T	50	100	1	0.3678
15:79136084:G:A	50	100	0.99	0.01162
15:79137595:A:T	50	88	0.82	0.1035
15:79137603:T:A	50	100	1	0.02887
15:79137701:A:G	50	100	1	0.1013
15:79137793:G:A	50	100	1	0.3597
15:79138518:G:A	50	100	0.99	0.2767
15:79138638:C:T	50	100	1	0.1599
15:79138721:A:G	50	100	0.99	0.2769
15:79139196:T:C	50	100	1	0.01652
15:79140017:A:G	50	100	1	0.4239
15:79140133:T:C	50	100	1	0.2738
15:79140282:G:A	50	100	1	0.04702
15:79140395:T:C	50	100	1	0.3264
15:79140626:T:C	50	100	0.96	0.0118
15:79140650:C:A	50	100	1	0.2658
15:79140829:G:A	50	100	1	0.3186
15:79141689:C:T	50	100	1	0.3184
15:79141698:T:C	50	100	1	0.4552
15:79142382:T:C	50	100	1	0.05937
15:79142423:C:T	50	98	0.98	0.2102
15:79142445:T:G	50	100	1	0.2658
15:79142519:T:G	50	100	1	0.02869
15:79142582:A:C	50	100	0.98	0.04321
15:79143483:G:T	50	100	1	0.2743
15:79143791:G:A	50	100	1	0.2743
15:79143850:A:G	50	100	1	0.2743
15:79144611:T:A	50	100	0.98	0.01053
15:79144648:T:A	50	100	1	0.02397
15:79144913:C:G	50	100	1	0.02397
15:79144985:C:A	50	100	1	0.02832
15:79145581:C:T	50	100	1	0.05229
15:79146256:G:C	50	100	1	0.3177
15:79146318:C:T	50	100	1	0.2894
15:79146355:G:A	50	100	1	0.3698
15:79146412:C:G	50	100	1	0.01634
15:79146442:A:G	50	100	1	0.3179
15:79146448:T:C	50	100	1	0.02832
15:79146522:A:G	50	100	1	0.1603
15:79146817:G:A	50	100	1	0.37
15:79147135:C:A	50	100	0.96	0.0118
15:79147752:T:A	50	100	1	0.01888
15:79148394:C:T	50	100	1	0.1258
15:79148406:C:T	50	100	1	0.2997
15:79148555:C:T	50	100	1	0.3277
15:79148655:C:A	50	100	0.99	0.3277
15:79148685:A:G	50	100	1	0.4648
15:79148690:A:G	50	100	0.99	0.3279
15:79148751:T:C	50	100	0.99	0.3277
15:79148809:C:G	50	100	1	0.1365
15:79149031:C:A	50	100	1	0.3758
15:79149093:C:T	50	100	1	0.1256
15:79149099:G:C	50	100	0.99	0.3277
15:79149117:C:T	50	98	0.99	0.01561
15:79149147:T:C	50	100	0.99	0.3277
15:79149418:G:A	50	100	1	0.04176
15:79149859:C:T	50	100	0.99	0.3277
15:79149897:G:A	50	100	0.98	0.01888
15:79150819:G:T	50	100	0.89	0.01053
15:79151021:T:C	50	98	0.99	0.3286
15:79151424:G:T	50	100	1	0.04557
15:79151449:C:T	50	100	0.99	0.2761
15:79151506:G:A	50	100	0.99	0.2999
15:79151513:A:G	50	100	0.93	0.0374
15:79151552:G:A	50	100	0.99	0.3575
15:79151645:A:G	50	100	1	0.1581
15:79151675:C:A	50	100	1	0.1262
15:79151808:T:G	50	100	1	0.05047
15:79152043:G:A	50	98	0.98	0.02378
15:79152063:G:A	50	94	0.94	0.4911
15:79152082:T:A	48	81.2	0.98	0.3972
15:79152225:G:A	50	98	0.99	0.2999
15:79153112:G:T	50	98	0.99	0.299
15:79153113:T:C	50	96	0.99	0.299
15:79153343:C:T	50	100	0.99	0.4871
15:79153447:C:T	50	96	0.99	0.3932
15:79153474:C:T	50	98	0.99	0.2988
15:79153820:T:A	50	100	0.98	0.01053
15:79153857:C:T	50	98	0.98	0.3019
15:79153939:T:A	50	100	1	0.09368
15:79153950:T:C	50	100	0.98	0.3965
15:79153963:C:T	50	100	1	0.01816
15:79154063:C:T	50	100	0.93	0.03686
15:79154187:G:A	50	100	0.98	0.3784
15:79154756:C:A	50	100	0.99	0.3001
15:79155167:C:T	50	100	1	0.02451
15:79155386:C:A	50	100	1	0.06409
15:79155468:G:A	50	98	1	0.3007
15:79155781:G:A	50	100	0.9	0.03304
15:79156085:C:G	50	98	1	0.01107
15:79156360:C:A	50	98	0.75	0.02179
15:79156362:C:T	50	98	0.8	0.06826
15:79156613:A:G	50	100	0.99	0.02088
15:79156807:G:A	50	100	1	0.03359
15:79156895:C:T	50	100	1	0.376
15:79156931:A:G	50	100	0.99	0.02033
15:79156993:A:G	50	100	1	0.4096
15:79157285:A:C	50	100	1	0.376
15:79157661:G:A	50	100	1	0.01743
15:79157805:G:A	50	98	0.98	0.3602
15:79157906:A:T	50	100	1	0.01126
15:79158080:A:G	50	100	1	0.2863
15:79158288:C:A	50	100	1	0.03359
15:79158822:T:C	50	100	0.72	0.01852
15:79158839:T:G	50	100	1	0.01271
15:79159095:G:A	50	100	0.9	0.01761
15:79159098:G:A	50	100	1	0.04484
15:79159527:A:G	50	100	1	0.3558
15:79159835:A:G	50	98	0.97	0.01398
15:79160230:C:T	50	100	1	0.03377
15:79160377:A:G	50	100	1	0.0561
15:79160384:T:C	50	100	1	0.3519
15:79160385:G:T	50	100	1	0.3989
15:79160436:T:A	50	100	1	0.01543
15:79160830:C:T	50	98	1	0.3989
15:79160940:T:C	50	100	1	0.3651
15:79160957:A:G	50	100	1	0.01035
15:79161165:G:C	50	100	1	0.01598
15:79161735:C:T	50	98	0.98	0.3504
15:79162032:C:T	50	100	0.99	0.2874
15:79162182:A:G	50	100	0.99	0.01906
15:79162656:C:T	50	100	0.62	0.02251
15:79163008:C:T	50	100	0.99	0.37
15:79163147:T:C	50	98	1	0.05592
15:79163609:A:C	50	100	0.86	0.01434
15:79163855:T:A	50	98	1	0.03413
15:79164022:C:T	50	98	1	0.03377
15:79164039:T:C	50	100	0.99	0.37
15:79164791:G:A	50	100	0.98	0.3695
15:79164877:T:A	50	100	0.99	0.3696
15:79165250:T:C	50	100	1	0.06137
15:79165589:A:G	50	100	1	0.01598
15:79165830:G:C	50	100	1	0.03595
15:79166170:A:G	50	100	0.99	0.344
15:79166247:G:T	50	100	0.99	0.3814
15:79166470:T:C	50	100	1	0.01598
15:79167598:G:T	50	98	1	0.02832
15:79168039:C:T	50	100	1	0.05592
15:79168114:C:T	50	100	0.99	0.05592
15:79168687:G:T	50	100	0.99	0.3647
15:79168822:A:C	50	100	0.97	0.2251
15:79168838:G:C	50	98	1	0.01725
15:79169174:A:G	50	98	0.99	0.2889
15:79170434:T:C	50	100	1	0.1872
15:79170694:A:T	50	100	0.99	0.4873
15:79171505:C:T	50	98	0.99	0.4466
15:79171530:A:G	50	100	0.97	0.05991
15:79171608:G:A	50	100	1	0.1924
15:79171618:C:T	50	100	0.99	0.283
15:79171983:A:G	50	98	1	0.01652
15:79172138:A:C	50	98	1	0.2418
15:79172868:T:C	50	98	0.99	0.4798
15:79172878:C:T	50	100	1	0.01616
15:79173207:G:A	50	96	0.99	0.4381
15:79173258:A:G	50	96	0.99	0.4366
15:79173552:A:G	50	98	0.99	0.48
15:79173963:A:G	50	100	1	0.1752
15:79174123:G:C	50	100	1	0.06373
15:79174493:C:T	50	100	0.99	0.04085
15:79174601:T:G	50	100	1	0.1917
15:79174605:T:C	50	100	1	0.1917
15:79174735:C:T	50	100	1	0.01634
15:79175447:C:T	50	100	1	0.195
15:79175580:G:A	50	100	0.99	0.01543
15:79175740:A:G	50	98	0.99	0.4995
15:79175901:C:G	50	100	1	0.01634
15:79175913:C:T	50	100	1	0.01634
15:79175923:G:A	50	100	1	0.01634
15:79176459:G:T	50	100	0.99	0.1943
15:79176633:C:A	50	100	1	0.01634
15:79176737:G:A	50	100	0.98	0.0167
15:79176761:G:A	50	96	0.98	0.301
15:79176799:G:T	50	100	1	0.01634
15:79177256:G:A	50	100	1	0.01634
15:79177278:G:A	50	98	0.98	0.15
15:79177343:A:G	50	100	1	0.01634
15:79178173:T:C	50	100	1	0.01634
15:79178363:G:A	50	98	0.99	0.1906
15:79178651:T:C	50	100	1	0.01634
15:79178656:A:G	50	98	0.98	0.4967
15:79178780:G:A	50	100	1	0.01634
15:79179021:G:A	50	100	1	0.01598
15:79179051:G:A	50	100	1	0.01598
15:79179094:A:G	50	100	1	0.01598
15:79179406:C:T	50	96	0.95	0.1538
15:79179574:T:A	50	98	0.84	0.2211
15:79179772:A:G	50	98	0.77	0.04176
15:79180180:A:G	50	98	0.9	0.4644
15:79181133:G:T	50	100	0.96	0.01525
15:79181415:A:C	50	96	0.84	0.155
15:79181502:G:A	50	100	0.89	0.03195
15:79182077:T:C	50	94	0.78	0.3023
15:79182498:G:A	50	78	0.67	0.4512
15:79182516:A:T	50	100	0.81	0.02887
15:79182873:C:T	47	95.7	0.8	0.1202
15:79183113:T:A	50	92	0.67	0.3219
15:79183489:C:T	50	98	0.76	0.03032
15:79183550:T:C	50	90	0.78	0.3676
15:79183783:G:T	50	92	0.81	0.2649
15:79184003:C:G	50	100	0.87	0.02778
15:79184822:T:C	50	100	0.88	0.04611
15:79185519:C:T	50	98	0.89	0.2242
15:79185840:G:C	50	98	0.92	0.27
15:79185958:G:A	50	96	0.9	0.264
15:79186308:G:A	50	98	0.91	0.2246
15:79186357:C:T	50	98	0.85	0.01307
15:79186705:T:C	50	92	0.89	0.1707
15:79187144:T:C	50	94	0.93	0.2451
15:79187190:C:G	50	98	0.96	0.04357
15:79187351:A:G	50	98	0.92	0.222
15:79188002:T:C	50	90	0.9	0.1451
15:79188294:T:C	50	98	0.95	0.3348
15:79188741:A:C	50	98	0.94	0.317
15:79188748:G:C	50	98	0.94	0.3277
15:79189265:C:T	50	96	0.95	0.4257
15:79189701:G:A	50	96	0.94	0.4252
15:79190274:G:T	50	98	0.93	0.3028
15:79190278:T:C	50	100	0.89	0.1719
15:79190565:A:G	50	98	0.92	0.2505
15:79190628:T:C	50	100	0.92	0.01271
15:79190729:G:T	50	98	0.92	0.2625
15:79190789:A:T	50	98	0.91	0.2985
15:79190979:T:C	50	96	0.94	0.4771
15:79191718:C:A	50	94	0.89	0.4239
15:79191741:T:G	50	96	0.89	0.4179
15:79192145:C:T	50	96	0.75	0.08152
15:79192172:A:C	50	88	0.84	0.2353
15:79192239:A:G	50	96	0.87	0.3046
15:79192299:C:T	50	98	0.73	0.01107
15:79192422:C:T	50	98	0.94	0.06699
15:79193361:T:A	50	100	0.98	0.3141
15:79193671:T:G	50	100	1	0.07534
15:79193742:C:A	50	100	0.98	0.3139
15:79193768:A:G	50	98	0.96	0.2135
15:79193769:T:C	50	100	0.96	0.0276
15:79193778:C:T	50	98	0.94	0.07208
15:79193829:A:G	50	98	0.88	0.02179
15:79194582:G:A	50	100	0.97	0.3896
15:79194661:T:A	50	100	0.97	0.3139
15:79194680:C:T	50	100	0.98	0.3902
15:79194724:T:C	50	100	1	0.07516
15:79195240:T:C	50	100	1	0.07516
15:79195376:G:A	49	98	0.97	0.1905
15:79195429:C:T	50	98	0.97	0.1906
15:79195615:G:A	50	100	1	0.07879
15:79195626:G:C	50	100	1	0.08551
15:79195769:G:A	50	98	0.97	0.06954
15:79195977:A:G	50	98	0.99	0.09513
15:79196251:A:G	50	96	0.96	0.4788
15:79197286:C:T	50	98	0.98	0.08569
15:79197913:T:C	50	100	0.99	0.07916
15:79197970:C:T	50	94	0.96	0.1973
15:79198112:C:A	50	94	0.96	0.2039
15:79198143:G:A	50	96	0.97	0.04593
15:79198673:C:T	50	98	0.99	0.01543
15:79198775:A:G	50	100	0.99	0.02669
15:79198799:C:G	50	100	1	0.01652
15:79198958:T:C	50	100	0.99	0.4308
15:79199145:G:A	50	98	0.94	0.15310000000000001
15:79199205:C:T	50	100	0.99	0.08025
15:79199380:G:C	50	98	0.98	0.3595
15:79199405:G:C	50	100	1	0.02687
15:79199718:C:T	49	89.8	0.8	0.05229
15:79199732:T:G	48	97.9	0.63	0.02887
15:79199794:T:C	50	100	0.98	0.0659
15:79200064:C:T	50	100	0.97	0.01089
15:79200065:G:A	50	100	0.96	0.0915
15:79200285:C:A	50	100	1	0.01797
15:79200414:T:C	50	100	0.99	0.4414
15:79200599:C:A	50	100	0.96	0.09041
15:79201413:C:T	50	100	0.99	0.08043
15:79202060:T:A	50	100	0.98	0.06536
15:79202128:G:A	50	98	0.98	0.3589
15:79202181:T:G	50	100	1	0.01797
15:79202480:T:C	50	100	0.99	0.4397
15:79202707:G:A	50	100	0.98	0.3662
15:79202834:G:A	50	100	1	0.01797
15:79202952:T:C	50	100	0.98	0.3662
15:79203136:G:A	50	100	0.98	0.366
15:79203273:G:A	50	100	0.99	0.08442
15:79203652:T:G	50	100	0.98	0.3622
15:79203801:A:G	50	100	0.98	0.3622
15:79203925:T:A	50	94	0.95	0.354
15:79204008:A:G	50	94	0.78	0.09386
15:79204249:C:T	50	100	1	0.01507
15:79204497:A:G	50	100	0.99	0.443
15:79204905:T:C	50	96	0.89	0.1641
15:79204908:C:T	50	100	0.98	0.08533
15:79205004:T:G	50	100	0.98	0.3622
15:79205188:G:A	50	100	1	0.01525
15:79205367:C:T	50	100	0.96	0.06155
15:79205612:C:T	50	100	0.99	0.443
15:79206118:A:G	50	100	0.98	0.3622
15:79206260:C:A	50	100	0.98	0.08279
15:79206718:C:T	50	100	1	0.01507
15:79206787:T:C	50	100	0.98	0.08115
15:79207029:C:T	50	100	0.98	0.08115
15:79207056:C:T	50	100	1	0.01707
15:79207346:G:A	50	100	1	0.01688
15:79207510:C:A	50	100	0.96	0.09168
15:79207672:T:C	50	100	0.99	0.01507
15:79208070:G:A	50	100	0.98	0.01743
15:79208164:G:T	50	100	0.96	0.06137
15:79208174:C:A	50	96	0.6	0.01126
15:79208829:G:A	50	100	0.98	0.08097
15:79209754:G:C	50	100	0.99	0.4851
15:79209980:T:C	50	100	0.96	0.06155
15:79210027:G:C	50	98	0.96	0.1534
15:79210241:A:G	50	98	0.97	0.0118
15:79210629:G:C	50	100	0.97	0.06463
15:79211602:C:A	50	100	0.98	0.421
15:79211651:C:T	50	98	0.98	0.03177
15:79212063:C:T	50	90	0.91	0.4739
15:79212787:C:T	50	100	0.95	0.01398
15:79213069:G:C	50	94	0.77	0.04757
15:79213579:T:C	49	85.7	0.68	0.1472
15:79213613:A:G	50	100	0.79	0.03141
15:79213946:G:A	50	100	0.9	0.01144
15:79214231:C:T	50	98	0.94	0.02469
15:79214326:A:T	50	100	0.95	0.2527
15:79214526:C:T	50	96	0.95	0.2758
15:79214549:T:C	50	100	0.96	0.2763
15:79214575:C:T	50	100	0.96	0.02215
15:79214732:T:C	50	98	0.98	0.3308
15:79214779:G:T	50	96	0.95	0.02796
15:79215403:G:T	50	100	0.98	0.2927
15:79215668:A:G	50	98	0.98	0.2867
15:79216044:T:A	50	100	0.98	0.2538
15:79216126:C:T	50	100	0.99	0.2538
15:79217082:A:G	50	98	0.99	0.3141
15:79217133:G:C	50	98	0.99	0.279
15:79217340:G:A	50	100	0.99	0.4036
15:79218067:C:T	50	100	0.99	0.2538
15:79218365:A:G	50	100	0.98	0.2809
15:79218567:C:A	50	100	0.99	0.2538
15:79218714:A:T	50	100	0.99	0.254
15:79218913:T:C	50	100	0.98	0.3025
15:79220341:G:T	50	100	0.98	0.2553
15:79220564:A:T	50	98	0.89	0.09005
15:79221222:C:T	50	100	0.98	0.2549
15:79221858:C:A	50	100	0.98	0.2551
15:79222021:A:C	50	100	0.99	0.09858
15:79222152:G:A	50	100	0.99	0.2549
15:79222161:G:T	50	100	1	0.0394
15:79222664:G:A	50	100	0.98	0.445
15:79223260:C:A	50	100	0.97	0.2549
15:79223646:C:T	50	100	0.96	0.4964
15:79223747:G:A	50	98	0.77	0.01271
15:79223897:A:G	50	98	0.93	0.02633
15:79223915:G:A	50	98	0.94	0.02469
15:79224269:T:C	50	100	0.99	0.09786
15:79225104:G:A	50	98	0.96	0.1476
15:79225253:A:T	50	100	0.98	0.2556
15:79226328:C:G	50	98	0.97	0.1191
15:79227350:C:A	50	100	0.72	0.01071
15:79227529:C:A	50	100	0.98	0.1736
15:79227573:G:A	50	98	0.98	0.2609
15:79227768:C:T	50	100	0.99	0.256
15:79228382:C:T	50	100	0.99	0.04158
15:79228415:C:A	50	98	0.98	0.2752
15:79228562:G:A	50	98	0.99	0.2752
15:79228807:T:C	50	100	0.8	0.0285
15:79229785:C:A	50	98	0.95	0.2146
15:79230034:C:T	50	98	0.94	0.03105
15:79230297:A:G	50	100	0.93	0.02524
15:79230552:C:A	50	98	0.98	0.2752
15:79230749:G:A	50	100	0.89	0.09005
15:79230903:C:T	50	98	0.95	0.02941
15:79231490:A:T	50	100	0.8	0.04303
15:79232366:A:G	50	98	0.93	0.02941
15:79232477:T:G	50	98	0.98	0.1385
15:79232839:G:C	50	98	0.91	0.05846
15:79233150:C:T	50	100	0.99	0.09259
15:79233200:T:G	50	98	0.98	0.2761
15:79233204:A:G	50	100	0.98	0.1485
15:79233297:C:T	50	100	0.97	0.2469
15:79233445:C:T	50	100	0.97	0.09187
15:79233567:A:G	50	98	0.98	0.3562
15:79233637:G:A	50	100	0.98	0.3558
15:79234069:G:T	50	98	0.87	0.06954
15:79234090:C:T	50	96	0.95	0.05556
15:79234368:G:A	50	94	0.9	0.3762
15:79234797:T:C	50	94	0.84	0.1293
15:79234804:C:T	50	92	0.83	0.3174
15:79234855:T:G	50	94	0.81	0.03431
15:79234860:A:C	50	94	0.81	0.03522
15:79235128:T:A	50	100	0.95	0.02923
15:79235498:A:T	50	98	0.85	0.05229
15:79235647:C:T	50	100	0.98	0.04394
15:79235684:C:T	50	100	0.98	0.04503
15:79236204:C:T	50	100	0.96	0.03159
15:79236250:G:A	50	100	0.89	0.01235
15:79236371:A:G	50	98	0.82	0.08842
15:79236602:C:T	50	100	1	0.01888
15:79236772:A:G	50	100	0.89	0.01235
15:79237199:T:C	50	98	0.79	0.04394
15:79237551:A:G	50	100	0.9	0.01235
15:79237965:C:T	50	100	0.96	0.03159
15:79238135:A:G	50	100	0.86	0.01235
15:79238140:C:T	50	100	1	0.01017
15:79238222:T:G	50	100	0.95	0.0394
15:79238504:C:G	50	98	0.79	0.08188
15:79238529:G:A	50	100	0.9	0.0167
15:79238906:G:A	50	94	0.94	0.4915
15:79239002:T:A	50	94	0.94	0.4346
15:79239105:G:A	50	92	0.95	0.4996
15:79239145:G:A	50	100	1	0.01924
15:79241030:C:A	50	100	0.96	0.4385
15:79241423:G:A	50	100	0.98	0.1496
15:79241723:G:A	50	100	0.94	0.1298
15:79241857:T:C	50	98	0.96	0.1091
15:79241901:T:C	50	100	0.96	0.4374
15:79241945:G:A	50	98	0.96	0.02397
15:79242077:T:C	50	100	0.96	0.2358
15:79242422:T:C	50	100	0.96	0.01434
15:79242685:A:C	50	98	0.97	0.02505
15:79242876:C:T	50	100	0.79	0.01053
15:79243067:T:C	50	100	0.99	0.01398
15:79244090:C:T	50	100	0.98	0.4225
15:79244091:G:A	50	98	0.97	0.02397
15:79244098:G:A	50	98	0.91	0.2781
15:79244160:C:G	48	85.4	0.76	0.1427
15:79244162:C:G	47	95.7	0.87	0.01852
15:79244164:C:G	49	83.7	0.8	0.1062
15:79244166:C:G	48	83.3	0.88	0.329
15:79244261:A:G	50	100	1	0.01344
15:79244283:T:C	50	100	0.96	0.01434
15:79244325:G:A	50	100	1	0.01779
15:79244391:C:G	50	100	0.97	0.08569
15:79244418:T:C	50	100	0.98	0.4176
15:79244482:T:C	50	100	0.98	0.4176
15:79244509:G:T	50	100	0.98	0.4176
15:79244680:A:C	50	100	0.96	0.01434
15:79244837:C:A	50	100	0.99	0.159
15:79244927:C:T	50	100	0.99	0.1763
15:79245204:A:T	50	100	0.99	0.1786
15:79245281:G:A	50	100	0.99	0.1786
15:79245336:C:T	50	100	1	0.05592
15:79245413:G:A	50	100	0.99	0.1788
15:79245586:T:C	50	100	0.99	0.1788
15:79245745:G:C	50	100	0.99	0.1672
15:79246206:T:C	50	98	0.97	0.3094
15:79246207:G:A	50	100	0.99	0.179
15:79246238:A:C	50	100	0.99	0.185
15:79246585:C:T	50	100	0.79	0.01035
15:79246737:T:G	50	100	0.99	0.2017
15:79246850:G:C	50	100	1	0.01289
15:79247047:G:C	50	100	0.99	0.1865
15:79247120:C:G	50	100	0.99	0.1954
15:79247132:C:G	50	100	0.99	0.1955
15:79247256:T:C	50	100	0.99	0.1954
15:79247265:A:G	50	100	0.99	0.2003
15:79247306:T:G	50	100	0.94	0.01216
15:79247369:A:G	50	100	0.99	0.1999
15:79247386:C:A	50	100	0.99	0.195
15:79247519:C:T	50	100	0.99	0.1948
15:79247856:A:C	50	100	1	0.07044
15:79248191:C:A	50	100	0.98	0.4713
15:79248398:A:G	50	100	0.98	0.4975
15:79248425:A:G	50	96	0.98	0.04902
15:79248586:C:T	50	100	0.99	0.1483
15:79248929:C:T	50	100	0.79	0.01035
15:79249225:A:G	50	100	0.98	0.193
15:79249469:C:T	50	100	1	0.1934
15:79249492:A:G	50	100	0.99	0.1984
15:79249623:C:T	50	100	1	0.01271
15:79249668:C:T	50	100	1	0.167
15:79249977:C:T	50	100	0.98	0.1527
15:79250013:A:G	48	97.9	1	0.1852
15:79250200:A:T	50	100	1	0.01271
15:79250234:G:A	50	100	1	0.1979
15:79250240:T:C	50	100	1	0.1981
15:79250300:C:G	50	100	0.97	0.1062
15:79250363:C:T	50	100	0.97	0.01416
15:79250410:C:A	50	100	1	0.01289
15:79250457:G:A	50	100	1	0.215
15:79250539:C:A	50	100	0.98	0.4664
15:79250905:A:G	50	100	0.99	0.2191
15:79251133:T:C	50	100	1	0.2311
15:79251235:C:T	49	100	1	0.01271
15:79251628:C:T	50	100	0.99	0.4771
15:79251822:A:G	50	100	1	0.1855
15:79251909:C:G	50	100	1	0.01271
15:79252256:C:T	50	100	1	0.05374
15:79252389:A:G	50	100	1	0.163
15:79252494:C:T	50	100	0.98	0.1008
15:79252495:A:T	50	100	1	0.01271
15:79252681:T:C	50	100	1	0.01452
15:79252685:A:G	50	100	0.98	0.03214
15:79252703:G:C	50	100	1	0.01507
15:79252812:T:A	50	100	1	0.01452
15:79253080:T:C	50	100	1	0.4566
15:79253160:C:T	50	100	1	0.4866
15:79253294:A:G	50	100	0.98	0.03232
15:79253502:A:G	50	100	1	0.1008
15:79253548:G:A	50	100	0.99	0.284
15:79253558:G:A	50	100	0.98	0.03322
15:79253701:A:G	50	100	0.98	0.03304
15:79253813:C:T	50	100	1	0.4553
15:79253823:C:T	50	100	1	0.4857
15:79253904:G:T	50	100	1	0.06881
15:79254085:A:G	50	100	1	0.1874
15:79254789:C:T	50	100	1	0.01543
15:79254831:C:T	50	100	1	0.01452
15:79254860:C:T	50	100	0.99	0.1521
15:79254879:A:C	50	100	1	0.3159
15:79255041:C:T	50	100	1	0.01271
15:79255121:C:T	50	100	1	0.01452
15:79255173:G:T	50	100	1	0.4826
15:79255216:C:G	50	100	1	0.4711
15:79255369:T:G	50	100	0.99	0.2841
15:79255552:G:C	50	100	1	0.01471
15:79255633:T:A	50	100	1	0.0561
15:79255735:C:T	50	100	1	0.3175
15:79256008:G:A	50	100	1	0.01271
15:79256032:T:G	50	98	1	0.4998
15:79256109:T:C	50	100	1	0.1875
15:79256124:T:G	50	100	1	0.1875
15:79256244:T:C	50	100	0.96	0.01362
15:79256355:A:G	50	100	0.99	0.148
15:79256377:G:A	50	100	1	0.1748
15:79256591:C:A	50	98	0.99	0.3135
15:79256653:G:A	50	100	1	0.4975
15:79256732:T:G	50	100	1	0.01271
15:79256750:A:G	50	100	0.97	0.11
15:79256863:C:T	50	100	1	0.4985
15:79256887:C:T	50	100	0.8	0.01035
15:79256938:A:C	50	96	0.9	0.04085
15:79257125:C:G	50	100	1	0.01271
15:79257220:G:A	50	98	1	0.175
15:79257399:C:T	50	100	1	0.3135
15:79257447:T:C	50	100	1	0.4985
15:79257761:G:A	50	100	0.88	0.03758
15:79257839:G:A	50	100	1	0.01289
15:79257941:G:T	50	100	0.99	0.01489
15:79257968:T:C	50	100	1	0.01271
15:79257982:A:G	50	100	0.98	0.0345
15:79258068:C:T	50	100	1	0.4842
15:79258170:T:C	50	100	1	0.1737
15:79258172:A:C	50	100	1	0.1737
15:79258225:C:T	50	100	0.99	0.1244
15:79258293:G:A	50	100	0.99	0.2858
15:79258294:T:C	50	100	0.99	0.2858
15:79258565:C:T	50	98	0.88	0.08733
15:79259152:C:G	50	100	1	0.01271
15:79259334:A:T	50	100	0.99	0.4748
15:79259351:T:G	50	100	0.99	0.2738
15:79259364:C:T	50	100	0.98	0.2228
15:79259378:C:T	50	100	0.99	0.274
15:79259514:T:G	50	100	1	0.01271
15:79259713:A:T	50	100	0.98	0.2349
15:79259720:C:T	50	100	0.98	0.2347
15:79259766:G:A	50	100	0.99	0.3557
15:79259873:G:C	50	100	0.86	0.01017
15:79259891:G:A	50	100	0.99	0.3553
15:79259895:T:C	50	100	0.99	0.3555
15:79259969:C:T	50	100	0.98	0.2329
15:79260018:A:G	50	100	0.99	0.1536
15:79260022:A:G	50	100	0.99	0.3647
15:79260037:G:T	50	100	0.98	0.2309
15:79260213:A:T	50	94	0.95	0.06808
15:79260243:A:G	50	100	0.98	0.4958
15:79260255:G:A	50	100	0.99	0.2384
15:79260374:G:A	50	100	0.99	0.248
15:79260663:T:C	50	100	0.99	0.2413
15:79261103:C:T	50	100	0.99	0.2446
15:79261116:C:T	50	100	0.99	0.2446
15:79261183:C:T	50	100	0.98	0.01943
15:79261229:G:A	50	100	0.99	0.4884
15:79261492:G:T	50	100	0.98	0.2629
15:79261562:G:A	50	100	0.99	0.242
15:79261645:A:G	50	98	0.99	0.2444
15:79261923:A:G	50	100	0.96	0.0699
15:79262506:G:A	50	100	0.99	0.1354
15:79262663:T:C	50	100	1	0.08914
15:79262954:T:C	50	100	0.99	0.1411
15:79262959:A:G	50	98	0.96	0.03195
15:79262970:T:A	50	100	0.99	0.1412
15:79263496:C:T	50	100	0.98	0.3404
15:79263519:C:T	50	100	0.98	0.342
15:79263729:T:C	50	100	1	0.08969
15:79263754:G:A	50	100	0.98	0.01525
15:79263981:T:C	50	100	0.98	0.1545
15:79264133:T:C	50	100	0.98	0.3395
15:79264268:A:G	50	100	0.99	0.1354
15:79264684:T:C	50	100	0.98	0.01144
15:79264812:G:A	50	100	0.99	0.4056
15:79264978:T:C	50	100	0.99	0.291
15:79265284:G:A	50	100	0.98	0.1213
15:79265376:A:G	50	100	0.96	0.03631
15:79265393:G:C	50	100	0.93	0.02197
15:79265491:T:G	50	100	0.97	0.4971
15:79265510:G:A	50	98	0.88	0.02179
15:79265554:T:A	50	98	0.99	0.1247
15:79265804:G:A	50	98	0.91	0.02869
15:79265825:T:C	50	98	0.97	0.3241
15:79266622:G:C	50	100	0.97	0.4842
15:79267367:G:T	50	100	0.99	0.3858
15:79267563:G:A	50	100	1	0.01289
15:79267745:A:G	50	98	0.96	0.1883
15:79267892:G:A	50	100	1	0.01289
15:79267918:T:A	50	100	1	0.01289
15:79268073:C:A	50	100	1	0.01543
15:79268221:A:G	50	100	1	0.01525
15:79268433:G:A	50	100	0.76	0.02905
15:79268681:C:T	50	100	0.98	0.2651
15:79269368:G:C	50	100	1	0.04975
15:79269600:A:C	50	100	0.99	0.3856
15:79269766:A:G	50	100	0.99	0.3727
15:79269828:T:C	50	100	1	0.01289
15:79270669:C:T	50	100	1	0.01035
15:79270905:G:T	50	100	1	0.01289
15:79271240:G:A	50	100	1	0.01344
15:79271248:A:G	50	100	1	0.03667
15:79271537:C:T	50	100	0.98	0.2469
15:79271661:C:T	50	100	1	0.01289
15:79271950:G:T	50	100	1	0.01289
15:79272798:T:C	50	98	0.98	0.04775
15:79272820:T:C	50	86	0.99	0.3854
15:79272885:C:T	50	94	0.98	0.266
15:79273051:T:C	50	96	0.97	0.1391
15:79273090:T:C	50	100	1	0.01543
15:79273121:A:G	49	100	1	0.01289
15:79273244:G:C	49	100	1	0.01289
15:79274090:A:T	48	95.8	0.98	0.04757
15:79274186:T:C	47	97.9	1	0.01325
15:79274554:C:T	50	100	1	0.01289
15:79274565:T:A	50	100	0.97	0.3927
15:79274635:C:T	50	98	1	0.1028
15:79274691:A:C	50	100	0.99	0.03014
15:79274774:C:T	49	95.9	0.97	0.3925
15:79274816:C:G	50	98	0.97	0.3925
15:79275459:A:G	50	100	1	0.01289
15:79275597:C:T	50	100	0.97	0.384
15:79275732:T:C	50	92	1	0.1026
15:79275768:C:G	40	82.5	0.98	0.3851
15:79275792:T:G	47	89.4	1	0.1026
15:79276101:C:T	47	100	0.98	0.3709
15:79276137:C:T	50	100	0.99	0.3716
15:79276139:G:T	50	100	0.99	0.3845
15:79276179:A:T	50	100	0.99	0.3715
15:79276548:T:C	50	98	0.7	0.0167
15:79276552:T:C	50	96	0.8	0.05138
15:79276560:T:C	50	92	0.95	0.3622
15:79276568:T:C	50	96	0.77	0.02324
15:79276572:C:T	50	96	0.74	0.01543
15:79277270:G:T	50	100	0.99	0.3834
15:79277272:G:T	50	100	0.99	0.03704
15:79277276:G:A	50	98	0.81	0.02723
15:79277279:G:A	50	98	0.99	0.1026
15:79277391:C:G	50	100	0.99	0.3711
15:79277630:G:A	50	100	1	0.01289
15:79277864:A:G	50	100	0.96	0.1659
15:79277936:C:A	50	100	0.96	0.2057
15:79278023:C:T	50	94	0.95	0.3844
15:79278025:T:C	50	96	0.95	0.3836
15:79278028:T:G	47	100	0.84	0.02923
15:79278530:G:A	50	98	0.99	0.1031
15:79279347:A:T	50	98	0.96	0.1745
15:79279348:A:T	50	98	0.8	0.01834
15:79279649:A:G	50	100	1	0.01362
15:79279905:G:A	50	100	0.99	0.3856
15:79279949:A:T	50	100	1	0.01289
15:79280548:C:T	50	100	1	0.01289
15:79280565:A:G	50	100	1	0.01307
15:79280763:A:G	50	100	1	0.01289
15:79281047:C:T	50	100	1	0.01307
15:79281061:C:T	50	100	1	0.01289
15:79281062:G:A	50	100	0.97	0.3891
15:79281253:T:A	50	100	1	0.01307
15:79281444:G:A	50	100	1	0.01307
15:79281867:C:T	50	100	1	0.01307
15:79282134:C:T	50	100	1	0.01289
15:79282557:C:T	50	100	1	0.01289
15:79282800:G:C	50	98	0.99	0.3667
15:79282821:T:G	50	100	1	0.01289
15:79282952:C:T	50	100	0.99	0.11
15:79283144:G:A	50	100	0.99	0.1102
15:79283179:T:C	50	98	0.99	0.3686
15:79283340:C:G	50	100	0.99	0.3816
15:79283743:C:T	50	100	0.99	0.3662
15:79283777:C:G	50	100	1	0.01289
15:79283799:A:C	50	100	0.98	0.1106
15:79284370:C:T	50	100	1	0.01289
15:79285334:G:C	50	100	1	0.01289
15:79285356:C:T	50	100	1	0.01307
15:79285475:T:C	50	100	1	0.01144
15:79285627:G:A	50	100	0.92	0.05102
15:79285629:A:C	50	100	1	0.01307
15:79285779:G:A	50	100	0.94	0.03595
15:79285867:G:A	50	100	1	0.01561
15:79286237:G:A	50	100	0.99	0.1104
15:79286248:G:A	50	100	0.98	0.2567
15:79286283:G:A	50	100	1	0.01543
15:79286462:A:G	50	100	1	0.01289
15:79287168:T:G	50	100	0.97	0.1905
15:79287198:C:T	50	100	1	0.01289
15:79287214:G:C	50	100	1	0.01434
15:79287380:C:T	50	100	0.97	0.1901
15:79287438:C:T	50	100	1	0.01543
15:79288111:G:C	50	100	1	0.01289
15:79288251:G:A	50	100	1	0.01543
15:79288535:G:T	49	100	0.99	0.2778
15:79288571:G:A	50	100	1	0.01289
15:79288684:C:T	50	100	1	0.01543
15:79288776:C:T	50	100	1	0.01307
15:79289634:A:G	50	100	1	0.01289
15:79289772:G:C	50	96	0.88	0.05065
15:79290047:C:T	50	100	0.97	0.1095
15:79290316:T:C	50	100	0.97	0.3918
15:79290317:G:A	50	100	0.99	0.4107
15:79290423:A:G	50	100	1	0.01289
15:79290601:A:G	50	100	0.98	0.3914
15:79290623:C:T	50	100	0.98	0.2627
15:79290767:A:T	50	100	1	0.01289
15:79291248:G:C	50	100	0.94	0.05047
15:79291601:C:G	45	95.6	0.7	0.01525
15:79291607:G:C	40	92.5	0.83	0.1028
15:79291609:G:C	44	95.5	0.83	0.0846
15:79291611:G:C	46	93.5	0.74	0.02923
15:79291675:A:T	50	94	0.98	0.3954
15:79292229:A:G	50	100	1	0.01289
15:79292732:T:G	50	100	1	0.01289
15:79293060:C:A	50	100	1	0.01271
15:79293205:A:G	50	100	1	0.01271
15:79293647:A:G	50	100	1	0.01271
15:79293817:A:G	50	100	1	0.01271
15:79294019:T:C	50	100	0.99	0.2965
15:79294327:C:A	50	100	1	0.01271
15:79294523:G:A	50	100	0.97	0.04031
15:79295570:T:A	50	100	0.97	0.04031
15:79295610:C:A	50	100	0.96	0.01144
15:79295622:C:A	50	98	0.98	0.1992
15:79295640:A:G	50	100	1	0.01271
15:79296004:C:A	50	100	1	0.01289
15:79296368:C:T	50	100	0.97	0.2308
15:79296690:G:A	50	100	0.96	0.03341
15:79296750:A:C	50	100	1	0.01271
15:79296832:C:G	50	100	0.99	0.2965
15:79296997:T:C	50	100	1	0.01652
15:79297866:A:G	50	100	0.98	0.327
15:79297968:A:G	50	100	1	0.01271
15:79298390:T:G	50	100	0.97	0.04031
15:79298897:T:C	50	100	1	0.01271
15:79298999:T:A	50	98	0.98	0.1993
15:79299143:A:G	50	100	1	0.01271
15:79299300:C:T	50	100	1	0.01253
15:79299434:A:C	50	100	0.98	0.3475
15:79299459:C:A	50	100	1	0.01325
15:79300198:C:T	50	100	1	0.01271
15:79300562:A:G	50	100	1	0.01271
15:79300624:A:G	50	100	1	0.01271
15:79300760:G:A	50	98	0.96	0.1167
15:79300857:T:A	50	100	0.98	0.2977
15:79301225:T:C	50	100	1	0.01253
15:79301285:T:C	50	100	0.96	0.01144
15:79301878:A:G	50	100	0.94	0.01253
15:79303099:C:G	50	100	0.98	0.02124
15:79303125:G:A	50	100	1	0.01271
15:79303352:C:T	50	100	0.98	0.3253
15:79303438:G:C	50	100	0.97	0.04012
15:79303889:G:A	50	100	0.97	0.04012
15:79304767:G:A	50	100	1	0.01271
15:79304875:C:A	50	100	1	0.01344
15:79304896:T:A	50	98	0.96	0.1169
15:79304906:A:G	50	100	0.97	0.2337
15:79305269:C:T	50	100	1	0.02614
15:79305465:A:G	50	100	0.86	0.02651
15:79305575:T:G	50	98	0.97	0.1169
15:79305903:A:T	50	100	1	0.02505
15:79306078:A:G	50	98	0.96	0.1149
15:79306393:T:A	50	100	1	0.01271
15:79306476:A:T	50	100	1	0.01271
15:79306843:T:C	50	100	1	0.01271
15:79306920:T:G	50	100	1	0.01325
15:79307575:T:A	50	100	0.98	0.3261
15:79307906:T:C	50	98	0.88	0.02251
15:79308097:T:C	50	96	0.88	0.05501
15:79308862:C:T	50	100	0.97	0.02106
15:79308980:C:G	50	100	0.97	0.3613
15:79309156:T:A	50	100	0.96	0.3301
15:79309443:A:C	50	98	0.92	0.01961
15:79310084:G:A	50	100	1	0.01344
15:79310179:A:G	50	96	0.94	0.1329
15:79310376:A:G	50	100	0.93	0.0236
15:79310597:G:A	50	100	0.95	0.1667
15:79310821:T:G	50	100	1	0.02996
15:79311069:C:A	50	100	1	0.01344
15:79311147:C:T	50	100	1	0.04339
15:79311168:G:A	50	98	0.95	0.3077
15:79311311:C:T	50	100	1	0.01362
15:79311789:A:G	50	100	1	0.01416
15:79312440:A:G	50	90	0.96	0.2496
15:79312915:G:A	50	100	1	0.0158
15:79312985:C:T	50	100	1	0.01344
15:79313262:A:G	50	100	1	0.0158
15:79313518:G:T	50	100	1	0.01398
15:79313573:A:G	50	100	1	0.01362
15:79313606:T:C	50	100	1	0.0158
15:79313795:A:G	50	100	1	0.02941
15:79313844:G:A	50	92	0.93	0.04448
15:79313849:C:T	50	96	0.95	0.07317
15:79314066:C:T	50	100	1	0.02977
15:79314621:A:G	50	100	1	0.01362
15:79314849:C:T	50	100	0.99	0.01616
15:79315115:T:C	50	100	1	0.01616
15:79315504:A:G	50	100	1	0.01307
15:79315535:A:G	50	100	0.96	0.3115
15:79315817:A:G	50	100	1	0.01362
15:79315828:C:A	50	100	1	0.01616
15:79315916:G:A	50	100	1	0.02977
15:79316464:T:G	50	100	1	0.01616
15:79316916:A:G	50	98	0.99	0.04176
15:79316985:G:C	50	100	1	0.01253
15:79317055:C:T	50	100	0.94	0.03885
15:79317088:G:A	50	100	1	0.03086
15:79317236:G:A	50	100	0.89	0.01561
15:79317569:T:C	50	100	0.99	0.03123
15:79317680:T:C	50	100	0.97	0.3406
15:79317873:C:T	50	100	0.97	0.3406
15:79318029:A:G	50	100	0.98	0.03867
15:79318235:A:C	50	100	0.97	0.1812
15:79318536:G:C	50	100	0.97	0.3408
15:79318669:G:A	50	98	0.96	0.4099
15:79318796:G:A	50	100	1	0.01253
15:79318819:C:G	50	100	0.97	0.3408
15:79318982:G:A	50	100	1	0.01362
15:79319002:T:C	50	100	1	0.01144
15:79319754:A:G	50	100	0.97	0.1816
15:79319984:G:A	50	94	0.97	0.232
15:79320013:A:G	50	100	1	0.02977
15:79320064:T:A	50	100	1	0.01616
15:79320130:A:G	50	100	1	0.01616
15:79320521:G:A	50	100	1	0.01616
15:79320645:A:G	50	100	1	0.02977
15:79320837:T:C	50	94	0.95	0.1256
15:79321003:G:A	50	100	1	0.01362
15:79321058:T:C	50	100	1	0.01144
15:79321328:C:G	50	94	0.97	0.2404
15:79321785:G:A	50	100	0.98	0.03867
15:79321864:T:A	50	100	1	0.01144
15:79321882:A:G	50	100	0.97	0.1812
15:79322076:A:G	50	100	1	0.02869
15:79322838:G:A	50	100	0.92	0.01598
15:79323364:A:G	50	100	0.92	0.01271
15:79323705:A:C	50	100	0.98	0.274
15:79323735:C:T	50	94	0.93	0.1035
15:79324147:C:T	50	98	0.99	0.02487
15:79324216:C:T	50	100	0.93	0.02778
15:79324234:G:T	50	98	0.96	0.1097
15:79324422:C:T	50	100	1	0.2547
15:79324826:T:C	50	100	1	0.04121
15:79324829:G:C	50	98	0.98	0.1102
15:79324879:A:G	50	98	0.97	0.1086
15:79325167:G:A	50	98	0.99	0.4099
15:79325960:C:A	50	100	0.94	0.08824
15:79325968:A:G	50	98	0.99	0.3667
15:79326290:A:G	50	100	0.98	0.2954
15:79326717:G:A	50	100	0.99	0.3597
15:79327098:A:G	50	100	1	0.2309
15:79327226:C:T	50	100	1	0.2309
15:79327498:C:A	50	100	0.98	0.2827
15:79327717:C:T	50	100	0.94	0.01543
15:79327776:G:A	50	100	0.99	0.06318
15:79327778:C:T	50	96	0.93	0.03105
15:79328078:C:T	50	100	0.99	0.4109
15:79328130:G:T	50	100	1	0.4107
15:79328361:T:C	50	100	1	0.4085
15:79328472:T:G	50	100	1	0.4085
15:79328491:G:A	50	100	0.96	0.108
15:79328493:G:C	50	100	1	0.2311
15:79328596:T:C	50	100	0.99	0.2522
15:79328790:G:A	50	100	1	0.2311
15:79329153:T:C	50	100	1	0.2311
15:79329154:T:A	50	100	1	0.2311
15:79329174:G:A	50	100	1	0.2311
15:79329460:A:T	50	100	1	0.4078
15:79329481:T:C	50	100	1	0.2315
15:79329643:A:G	50	100	1	0.2311
15:79329696:C:T	50	100	0.95	0.09205
15:79329832:C:T	50	100	0.98	0.1068
15:79329979:A:G	50	100	1	0.2309
15:79330014:G:C	50	100	1	0.2309
15:79330045:C:T	50	100	1	0.2309
15:79330062:T:C	50	100	1	0.2309
15:79330169:C:T	50	100	1	0.3582
15:79330340:G:A	50	100	1	0.2309
15:79330542:G:A	50	100	1	0.2304
15:79330703:T:C	50	100	1	0.4109
15:79330767:T:A	50	100	1	0.2308
15:79330914:A:T	50	100	1	0.358
15:79331186:C:G	50	100	0.99	0.03086
15:79331533:C:T	50	98	1	0.2306
15:79331599:C:A	48	100	1	0.2304
15:79331643:G:A	49	100	1	0.2304
15:79331881:T:A	50	98	1	0.4114
15:79332010:A:G	50	100	1	0.2302
15:79332029:G:T	50	100	1	0.2302
15:79332068:C:G	50	100	1	0.2302
15:79332139:G:A	50	100	1	0.2304
15:79332217:A:G	50	100	1	0.2302
15:79332291:A:G	50	100	1	0.2302
15:79332466:G:A	50	98	1	0.3638
15:79332569:A:G	50	100	1	0.2306
15:79333240:T:G	50	100	0.99	0.2308
15:79333374:A:T	50	94	0.95	0.07208
15:79333388:T:C	50	92	0.92	0.1554
15:79333636:G:A	50	100	0.98	0.04993
15:79333686:T:C	50	100	0.98	0.3145
15:79334395:G:T	50	100	0.98	0.1556
15:79334491:G:C	50	100	0.98	0.3032
15:79334527:A:G	50	100	0.99	0.1683
15:79334551:G:C	50	100	0.98	0.3059
15:79334625:A:G	50	100	0.98	0.169
15:79334771:C:T	50	100	0.99	0.1683
15:79334802:A:T	50	100	0.89	0.01834
15:79335007:C:G	50	100	0.99	0.1683
15:79335158:G:A	50	98	0.99	0.301
15:79335225:G:A	50	100	1	0.3005
15:79335290:G:A	50	100	1	0.2896
15:79335386:C:T	50	100	1	0.3005
15:79335993:T:C	50	100	0.98	0.317
15:79336115:A:G	50	100	0.99	0.3473
15:79336758:A:G	50	100	0.98	0.1501
15:79337267:G:A	50	100	0.98	0.1899
15:79337609:G:A	50	100	0.99	0.3653
15:79337621:A:G	50	100	0.99	0.2801
15:79337911:A:T	50	100	0.99	0.2988
15:79338547:G:A	50	100	1	0.04521
15:79338849:T:C	50	98	0.99	0.2872
15:79339443:G:C	50	100	1	0.0118
15:79339655:G:A	50	100	1	0.01126
15:79339667:G:C	50	100	0.99	0.1703
15:79339912:A:G	50	100	0.84	0.01652
15:79339932:T:A	50	100	0.99	0.1708
15:79339988:A:G	50	100	0.98	0.2055
15:79340143:A:C	50	100	1	0.1206
15:79340468:C:T	50	100	0.99	0.01307
15:79340881:T:A	50	100	1	0.01071
15:79341020:C:T	50	100	0.99	0.1703
15:79341330:T:A	50	100	0.99	0.1173
15:79341537:T:C	50	100	0.99	0.1184
15:79342223:T:C	50	100	0.99	0.173
15:79342711:A:G	50	100	0.99	0.1182
15:79342897:G:A	50	100	0.99	0.1703
15:79343132:G:A	50	98	0.95	0.01652
15:79343283:T:C	50	100	0.99	0.12
15:79343286:A:G	50	100	0.99	0.12
15:79343596:G:C	50	100	1	0.03068
15:79343802:G:A	50	100	0.98	0.03431
15:79344060:T:G	50	100	0.99	0.12
15:79344218:G:T	50	100	0.99	0.1983
15:79344534:G:C	50	100	0.99	0.1667
15:79344765:A:G	50	100	0.99	0.1663
15:79344803:T:C	50	100	0.99	0.1186
15:79344848:G:A	50	100	0.99	0.4739
15:79345177:G:T	50	100	1	0.1184
15:79345482:T:G	50	100	1	0.12
15:79345658:T:A	50	100	0.99	0.1705
15:79346263:A:C	50	100	1	0.1189
15:79346362:C:G	50	100	1	0.12
15:79346390:C:A	50	100	0.98	0.1874
15:79346407:T:C	50	100	1	0.1189
15:79346955:A:G	50	100	1	0.2905
15:79346959:C:T	50	100	0.99	0.1905
15:79346996:T:A	50	98	1	0.3829
15:79347059:C:T	50	98	0.95	0.08115
15:79347771:A:G	50	100	1	0.1193
15:79347872:G:A	50	100	1	0.1191
15:79347924:A:G	50	100	0.98	0.1632
15:79348124:A:G	50	100	1	0.1191
15:79348170:G:A	50	100	1	0.1191
15:79348177:G:A	50	100	1	0.1191
15:79348248:A:G	50	100	1	0.1191
15:79348304:A:G	50	100	1	0.1186
15:79348384:T:G	50	100	1	0.1191
15:79348480:A:G	50	100	1	0.01307
15:79348482:A:G	50	100	1	0.1189
15:79348611:G:A	50	100	1	0.1189
15:79348829:C:T	50	100	1	0.1189
15:79348838:T:C	50	100	1	0.1189
15:79348876:A:G	50	100	1	0.1189
15:79348896:A:G	50	100	1	0.4882
15:79349060:A:G	50	100	1	0.4733
15:79349096:C:A	50	100	1	0.1191
15:79349178:A:G	50	100	1	0.1193
15:79349220:A:G	50	100	1	0.2863
15:79349274:C:T	50	100	1	0.1191
15:79349368:T:A	50	98	0.94	0.01652
15:79349425:G:A	50	100	1	0.2996
15:79349528:A:G	50	100	1	0.1191
15:79349557:C:T	50	100	1	0.1191
15:79349564:A:C	50	100	1	0.1276
15:79349678:C:A	50	100	1	0.1191
15:79349857:G:T	50	100	1	0.1191
15:79350010:C:T	50	100	1	0.4878
15:79350068:G:A	50	100	1	0.2865
15:79350199:T:A	50	100	0.99	0.1894
15:79350354:A:G	50	100	1	0.1191
15:79350369:C:T	50	100	1	0.1191
15:79350619:T:C	50	100	0.99	0.3484
15:79350807:G:A	50	100	0.95	0.0345
15:79351352:A:C	50	100	0.99	0.4808
15:79351524:A:G	50	98	0.99	0.1895
15:79351687:G:A	50	100	0.99	0.4847
15:79351745:A:C	50	100	0.99	0.4811
15:79351927:C:T	50	100	1	0.1191
15:79352046:A:G	50	100	1	0.1193
15:79352115:G:A	50	100	1	0.1191
15:79352495:G:A	50	100	0.99	0.1779
15:79352568:T:G	50	100	1	0.1191
15:79352675:T:A	50	96	0.77	0.07498
15:79352704:A:C	50	100	0.99	0.1776
15:79352719:C:A	50	100	0.98	0.1897
15:79353044:A:G	34	82.4	0.98	0.1191
15:79353408:A:G	49	100	1	0.1182
15:79353417:A:T	49	100	1	0.1184
15:79353668:G:A	50	100	1	0.1189
15:79354369:A:G	50	100	0.99	0.1901
15:79354376:C:T	50	100	0.99	0.4887
15:79354466:T:C	50	100	1	0.1202
15:79354824:C:T	50	100	0.99	0.1979
15:79355045:G:C	50	100	0.98	0.0345
15:79355367:A:G	49	100	0.99	0.4893
15:79355371:T:C	50	100	1	0.1189
15:79355809:G:T	50	100	0.99	0.1912
15:79356150:C:T	50	100	0.99	0.1718
15:79356665:G:A	50	100	1	0.1186
15:79356859:G:T	50	98	0.98	0.1816
15:79357012:A:G	50	100	0.99	0.04267
15:79357420:G:A	50	98	0.99	0.1725
15:79357680:C:G	50	100	0.99	0.1176
15:79358068:G:A	50	100	0.96	0.0256
15:79358099:T:C	50	100	0.99	0.1149
15:79358171:T:G	50	100	0.99	0.3155
15:79358175:G:A	50	100	1	0.2075
15:79358206:G:C	50	100	1	0.4913
15:79358414:A:G	50	100	0.99	0.185
15:79359105:A:C	50	100	0.99	0.2894
15:79359227:T:C	50	100	0.98	0.13
15:79359434:T:G	50	100	0.98	0.1302
15:79359614:G:A	50	100	0.98	0.1305
15:79359635:G:T	50	100	0.98	0.1305
15:79359857:C:T	50	100	0.98	0.1275
15:79359864:C:A	50	100	0.98	0.13
15:79360073:G:A	50	100	0.98	0.1599
15:79360400:G:A	50	100	0.98	0.1258
15:79360581:G:A	50	100	0.99	0.4708
15:79360592:A:G	50	100	0.99	0.4528
15:79361192:A:G	50	100	0.99	0.1667
15:79361254:G:T	50	100	1	0.05574
15:79361700:T:C	50	100	0.86	0.01198
15:79361872:G:T	50	100	1	0.06826
15:79361923:A:C	50	100	0.99	0.1772
15:79362099:G:A	50	98	0.95	0.01852
15:79362367:T:G	50	100	0.98	0.1255
15:79362472:G:A	50	100	0.98	0.1251
15:79362975:T:C	50	98	0.99	0.3533
15:79363251:G:A	50	98	0.99	0.433
15:79363345:T:G	50	100	1	0.03794
15:79363419:A:G	50	100	0.99	0.1262
15:79363449:G:A	50	98	1	0.4125
15:79363718:G:A	50	98	0.99	0.455
15:79363832:C:T	50	100	1	0.03794
15:79363971:C:T	50	98	0.95	0.1169
15:79364181:T:G	50	100	1	0.1244
15:79364200:G:A	50	98	1	0.2491
15:79364619:A:C	50	96	0.98	0.4319
15:79364749:G:A	50	100	0.99	0.1262
15:79364792:T:G	50	100	0.98	0.01144
15:79364870:G:A	50	100	1	0.1244
15:79364899:A:G	50	100	0.98	0.01144
15:79365290:C:T	50	98	0.99	0.4308
15:79365624:A:T	50	98	1	0.2431
15:79365951:C:A	50	100	1	0.03813
15:79365962:T:C	50	100	1	0.03794
15:79366047:C:T	50	100	0.99	0.01144
15:79366215:G:A	50	100	1	0.1344
15:79366365:G:A	50	100	1	0.03776
15:79366383:C:T	50	100	1	0.01144
15:79366407:C:A	50	100	0.98	0.02941
15:79366653:G:A	50	100	1	0.13
15:79366686:A:G	50	100	0.99	0.1298
15:79366780:C:T	50	100	1	0.1244
15:79367271:C:T	50	100	1	0.2921
15:79367318:C:T	50	98	1	0.2689
15:79367345:A:G	50	100	1	0.03776
15:79367499:C:G	50	100	1	0.1287
15:79367509:C:T	50	100	1	0.01144
15:79367546:C:T	50	100	1	0.01235
15:79367560:C:T	50	100	1	0.1623
15:79367750:A:G	50	100	0.99	0.01325
15:79367772:G:A	50	98	0.99	0.2794
15:79367859:G:A	50	100	1	0.02088
15:79368082:C:T	50	100	1	0.1296
15:79368276:T:C	50	100	1	0.167
15:79368767:T:C	50	100	1	0.1652
15:79368935:C:T	50	100	1	0.03722
15:79368967:C:T	50	98	0.97	0.1247
15:79368969:G:C	50	100	0.96	0.03722
15:79369126:C:G	50	100	1	0.03722
15:79369660:A:G	50	98	1	0.362
15:79369667:G:A	50	98	1	0.03849
15:79369698:T:A	50	100	1	0.128
15:79369743:G:A	50	100	0.97	0.03704
15:79370345:C:A	50	100	1	0.03722
15:79370374:G:C	50	96	1	0.362
15:79370543:A:G	50	100	0.99	0.01126
15:79370651:A:G	50	100	1	0.1282
15:79370839:G:T	50	100	1	0.1271
15:79370892:T:C	50	98	0.99	0.362
15:79370928:A:T	50	100	0.96	0.01943
15:79370950:T:G	50	100	1	0.03722
15:79370965:T:A	50	100	1	0.03722
15:79371161:A:T	50	100	0.99	0.04012
15:79371165:A:C	50	100	1	0.01325
15:79371258:T:C	50	100	1	0.03722
15:79371368:T:C	50	98	1	0.3696
15:79371571:A:G	50	100	1	0.1863
15:79372426:C:G	50	100	0.99	0.01253
15:79372536:C:T	50	100	1	0.128
15:79372645:A:G	50	100	0.97	0.01325
15:79372774:A:G	50	100	1	0.02088
15:79372811:C:T	50	100	1	0.03722
15:79372905:T:G	50	100	1	0.04303
15:79373038:A:T	50	100	0.93	0.01924
15:79373054:T:C	50	100	0.92	0.01924
15:79373171:A:C	50	100	0.83	0.02505
15:79373286:G:A	50	100	1	0.02088
15:79373525:C:T	50	100	1	0.03722
15:79373951:T:C	50	100	1	0.0423
15:79374113:T:A	50	98	1	0.3475
15:79374438:A:T	50	100	1	0.03722
15:79374639:C:A	50	100	1	0.1258
15:79374887:T:G	50	100	1	0.134
15:79375075:A:G	50	100	1	0.03722
15:79375619:C:T	50	100	1	0.02088
15:79375727:A:G	50	100	1	0.132
15:79375784:A:G	50	98	0.99	0.362
15:79375839:C:A	50	100	0.99	0.02106
15:79376001:G:A	50	100	0.99	0.1806
15:79376141:G:A	49	98	1	0.03722
15:79376217:G:A	50	100	0.98	0.01307
15:79376569:C:T	50	100	1	0.03722
15:79376637:G:A	50	100	1	0.02088
15:79377081:C:A	50	100	0.83	0.02433
15:79377297:T:A	50	92	0.94	0.1641
15:79377299:A:T	48	97.9	0.93	0.01652
15:79377687:G:A	50	100	0.99	0.03867
15:79377755:G:T	49	100	1	0.03722
15:79377801:C:T	50	100	0.94	0.01235
15:79377835:A:G	50	100	0.99	0.01253
15:79377836:C:T	50	100	0.9	0.02106
15:79377935:C:T	50	98	0.99	0.392
15:79378070:G:A	50	100	1	0.165
15:79378125:A:T	50	100	1	0.03722
15:79378382:T:C	50	100	1	0.03722
15:79378453:G:A	50	100	1	0.03722
15:79378561:C:T	50	100	1	0.1276
15:79379310:C:G	50	100	1	0.1276
15:79380179:T:C	49	100	0.99	0.1663
15:79380252:G:A	50	100	1	0.1992
15:79380314:T:C	50	100	1	0.02088
15:79380361:T:G	49	100	0.86	0.01307
15:79380363:T:G	49	100	0.97	0.06227
15:79380568:C:T	49	93.9	1	0.1992
15:79380590:T:G	50	92	0.9	0.1195
15:79380592:T:G	49	93.9	0.93	0.1353
15:79380594:T:G	48	91.7	0.9	0.1647
15:79380596:T:G	48	95.8	0.92	0.4216
15:79380598:T:G	49	89.8	0.88	0.3017
15:79380600:T:G	49	95.9	0.76	0.06536
15:79380906:T:G	50	100	1	0.04321
15:79380943:C:T	50	100	0.99	0.01997
15:79381095:T:C	50	100	0.99	0.1298
15:79381384:C:T	50	98	0.99	0.3606
15:79381469:G:A	50	100	1	0.2041
15:79381522:C:T	50	100	1	0.03722
15:79381745:T:G	50	100	1	0.0374
15:79381842:G:A	50	100	1	0.03722
15:79381870:C:A	50	100	0.99	0.03976
15:79382105:G:A	50	100	0.94	0.02378
15:79382501:G:A	50	100	0.99	0.1398
15:79382732:C:T	50	100	1	0.03813
15:79382949:G:A	50	100	1	0.03776
15:79382959:T:C	50	100	1	0.1806
15:79383077:G:A	50	100	0.93	0.03994
15:79383590:C:T	50	100	1	0.03776
15:79383607:C:G	50	100	1	0.02741
15:79383629:A:G	50	100	0.99	0.1407
15:79383787:A:T	50	100	0.96	0.03994
15:79384106:G:T	50	100	1	0.1358
15:79384358:A:G	50	100	1	0.03704
15:79384513:C:T	50	100	1	0.1409
15:79385091:T:A	50	100	1	0.03776
15:79385345:C:T	50	100	0.89	0.01816
15:79385496:G:T	50	100	1	0.03776
15:79385671:G:A	50	100	1	0.1173
15:79385893:G:A	50	100	0.95	0.02723
15:79386509:C:T	50	100	1	0.03776
15:79386608:C:T	50	100	1	0.118
15:79386646:T:C	50	100	1	0.1129
15:79386683:T:A	50	100	1	0.03776
15:79386963:G:A	50	100	1	0.02705
15:79387499:C:T	50	100	1	0.03704
15:79387654:T:G	50	100	0.98	0.01253
15:79387760:A:G	50	100	0.99	0.01253
15:79387992:A:G	50	100	1	0.03776
15:79388407:G:A	50	98	0.98	0.459
15:79388768:G:C	50	100	1	0.04267
15:79389126:G:A	50	100	0.93	0.05156
15:79389642:T:C	50	98	0.99	0.4219
15:79390018:A:G	49	100	1	0.07044
15:79390256:A:C	50	100	1	0.1144
15:79390553:T:G	50	100	1	0.03776
15:79390780:G:A	50	100	1	0.03776
15:79391493:A:G	50	100	1	0.1196
15:79391755:C:T	50	100	0.99	0.4428
15:79391960:A:G	50	100	0.99	0.02705
15:79392118:C:T	50	100	0.97	0.01253
15:79392386:A:G	50	100	1	0.2197
15:79392567:C:T	50	100	1	0.1576
15:79392648:A:G	50	100	0.95	0.01253
15:79392679:G:A	50	100	1	0.3778
15:79392757:T:A	50	100	1	0.1146
15:79392943:T:C	50	100	1	0.2199
15:79393018:T:C	50	100	1	0.03704
15:79393397:G:T	50	100	1	0.1572
15:79393983:C:T	50	100	1	0.201
15:79394214:C:T	50	100	1	0.03776
15:79394326:C:T	50	100	1	0.04194
15:79394882:C:G	50	100	1	0.02397
15:79395215:T:A	50	100	1	0.1572
15:79395222:C:A	50	100	1	0.1574
15:79395304:C:T	50	100	1	0.01961
15:79395480:C:T	50	100	1	0.2157
15:79395555:C:A	50	100	1	0.378
15:79396443:G:A	50	100	1	0.2157
15:79396486:G:A	50	100	1	0.402
15:79397000:G:A	50	100	1	0.2157
15:79397030:G:A	50	100	0.99	0.1162
15:79397750:G:A	50	100	1	0.2193
15:79397931:T:A	50	98	1	0.378
15:79398132:T:C	50	100	0.99	0.1151
15:79398411:C:G	50	100	1	0.02397
15:79398485:T:C	50	100	1	0.03776
15:79398489:C:T	50	100	0.99	0.1151
15:79398490:G:A	50	100	1	0.04194
15:79398550:G:C	50	100	1	0.2614
15:79398858:A:G	50	100	1	0.03704
15:79399118:C:T	50	100	1	0.2155
15:79399247:C:T	50	100	0.99	0.02378
15:79399291:C:T	50	100	0.99	0.2611
15:79399359:C:T	50	100	1	0.2155
15:79399906:G:A	50	100	1	0.04139
15:79399992:C:A	50	100	1	0.2821
15:79400066:T:C	50	98	1	0.4383
15:79400106:C:T	50	100	1	0.2028
15:79400468:C:T	50	100	1	0.3676
15:79400523:C:T	50	100	0.93	0.02505
15:79400663:T:G	49	100	1	0.2849
15:79400796:G:A	50	100	1	0.3531
15:79400828:C:T	50	100	1	0.2191
15:79400982:C:T	50	100	1	0.01271
15:79401172:G:A	50	100	1	0.02288
15:79401385:A:T	50	100	1	0.03776
15:79401394:A:G	50	100	1	0.01235
15:79401400:T:C	50	100	1	0.04248
15:79401409:G:C	50	100	1	0.01416
15:79401907:A:C	50	100	1	0.03776
15:79401977:A:C	50	100	1	0.03776
15:79402093:A:G	50	100	1	0.01216
15:79402259:G:C	50	100	1	0.04339
15:79402262:C:G	50	100	1	0.02397
15:79402311:C:G	50	100	1	0.04248
15:79402312:C:G	50	100	1	0.04248
15:79402486:G:C	50	100	1	0.03014
15:79402515:C:A	50	100	1	0.02397
15:79402531:A:G	50	100	1	0.3284
15:79402625:A:G	50	100	1	0.01271
15:79402664:G:A	50	100	1	0.04339
15:79402832:G:T	50	100	1	0.02288
15:79403026:G:A	50	98	1	0.4735
15:79403188:G:A	50	98	1	0.4746
15:79403261:A:G	49	85.7	1	0.2854
15:79403267:G:A	49	93.9	1	0.4744
15:79403495:A:T	50	100	1	0.03831
15:79403514:C:G	50	100	1	0.02651
15:79403748:A:G	50	100	1	0.03776
15:79404032:T:A	50	100	1	0.2464
15:79404040:G:A	50	100	1	0.1458
15:79404073:A:C	50	100	0.96	0.01434
15:79404168:G:T	50	100	1	0.4746
15:79404359:C:T	50	100	1	0.4744
15:79404757:T:C	50	100	1	0.4744
15:79404902:A:G	50	100	1	0.4742
15:79405250:T:G	50	100	0.95	0.01344
15:79405504:C:T	50	100	1	0.3197
15:79405555:C:G	50	100	1	0.01307
15:79405601:G:A	50	100	1	0.4742
15:79405639:C:T	50	100	1	0.08497
15:79405682:T:C	50	100	1	0.4746
15:79405683:G:T	50	100	1	0.4746
15:79405713:C:T	50	100	1	0.4744
15:79406086:C:T	50	100	0.99	0.0236
15:79406087:G:A	50	100	1	0.203
15:79406212:T:C	50	100	0.99	0.3351
15:79406232:G:A	50	98	0.99	0.3232
15:79406804:G:A	50	100	1	0.2979
15:79406839:A:T	50	100	1	0.2977
15:79406843:A:G	50	100	0.89	0.02251
15:79406952:A:G	50	100	1	0.4617
15:79407044:T:C	50	100	0.96	0.01452
15:79407069:G:A	50	100	1	0.4624
15:79407164:G:A	50	100	0.99	0.02378
15:79407407:T:A	50	100	1	0.163
15:79407501:G:A	50	100	1	0.163
15:79407527:C:T	50	100	1	0.2985
15:79407698:G:A	50	100	0.99	0.2515
15:79407722:T:C	50	100	1	0.1632
15:79407768:C:T	50	100	1	0.03776
15:79407796:C:A	50	100	1	0.2979
15:79407797:G:T	50	98	0.99	0.4619
15:79407814:G:A	50	100	1	0.03776
15:79407950:G:A	50	100	0.99	0.4617
15:79408027:G:T	50	100	0.99	0.2979
15:79408205:C:T	50	100	0.98	0.2979
15:79408257:T:A	50	98	0.99	0.4619
15:79408321:G:C	50	100	1	0.163
15:79408347:T:G	50	100	0.99	0.4619
15:79408398:T:G	50	100	1	0.1638
15:79408399:T:A	50	100	1	0.1634
15:79408638:G:A	50	100	1	0.01198
15:79408683:A:G	50	100	1	0.1629
15:79408987:A:G	50	100	1	0.01216
15:79409137:A:G	50	100	1	0.03776
15:79409490:A:G	50	100	1	0.03776
15:79409719:T:C	50	100	0.98	0.03468
15:79410346:G:A	50	100	1	0.01816
15:79410700:A:G	50	98	0.97	0.1086
15:79410853:A:C	50	100	0.99	0.3086
15:79412325:A:C	50	100	0.95	0.02288
15:79413177:A:G	50	96	0.93	0.3424
15:79413324:G:A	50	100	0.95	0.05211
15:79414130:A:G	50	100	0.94	0.04012
15:79414351:A:C	50	100	0.9	0.02778
15:79414462:G:A	50	100	0.88	0.01525
15:79414779:G:A	50	100	0.92	0.04212
15:79414787:C:T	50	100	0.94	0.0472
15:79417439:G:T	50	100	0.95	0.02869
15:79418158:C:T	50	96	0.97	0.3482
15:79418427:C:T	50	100	1	0.01235
15:79418628:A:G	50	98	0.98	0.331
15:79418913:A:G	50	98	0.98	0.344
15:79419048:A:G	50	98	0.98	0.3495
15:79419721:C:T	50	100	1	0.01235
15:79419781:T:C	50	100	0.97	0.01543
15:79419823:G:A	50	100	0.94	0.01997
15:79420641:T:C	50	100	0.94	0.01997
15:79420949:C:T	50	100	0.94	0.01997
15:79421845:G:T	50	100	1	0.01235
15:79422277:C:T	50	98	0.92	0.02614
15:79422367:G:A	50	100	0.88	0.04793
15:79423447:A:T	50	100	0.95	0.03123
15:79424877:T:C	50	100	0.91	0.1465
15:79425075:T:C	50	98	0.99	0.3493
15:79425593:G:A	50	98	0.98	0.3538
15:79425775:C:T	50	100	0.79	0.01107
15:79426711:A:G	50	98	0.98	0.2738
15:79426819:A:G	50	98	0.98	0.3613
15:79427652:G:C	50	98	0.97	0.2732
15:79427997:G:A	50	100	0.85	0.0216
15:79428637:C:G	50	100	0.94	0.02542
15:79429208:T:G	50	98	0.93	0.06137
15:79430434:C:T	50	100	0.91	0.04031
15:79431058:T:C	50	100	0.91	0.0158
15:79431327:G:A	50	100	0.96	0.04267
15:79431512:T:G	49	95.9	0.95	0.03577
15:79431514:T:G	48	89.6	0.86	0.1086
15:79431747:G:A	50	98	0.91	0.03903
15:79431827:G:A	50	100	0.99	0.01416
15:79431993:T:C	50	98	0.93	0.3871
15:79432527:G:C	50	98	0.93	0.03994
15:79432832:T:A	50	98	0.94	0.4379
15:79432837:A:C	50	98	0.94	0.3849
15:79433396:G:T	50	100	0.96	0.0512
15:79433475:G:A	50	98	0.95	0.4098
15:79433955:T:C	50	100	0.99	0.01071
15:79434003:G:A	50	100	0.98	0.01289
15:79434503:C:T	50	100	0.99	0.01325
15:79434727:C:T	50	100	0.99	0.01325
15:79434854:G:T	50	100	0.99	0.01344
15:79434859:T:C	50	100	0.99	0.01452
15:79434900:A:G	50	100	0.96	0.01852
15:79434987:G:T	50	98	0.96	0.1069
15:79435131:C:G	50	100	0.98	0.4699
15:79435271:C:T	50	100	0.99	0.01344
15:79435289:A:T	50	92	0.98	0.4757
15:79435361:A:C	50	100	0.99	0.01344
15:79435438:T:C	50	100	1	0.03431
15:79435459:A:G	50	98	0.96	0.1138
15:79435641:T:C	50	100	0.97	0.11
15:79435696:G:C	50	100	0.99	0.01344
15:79435961:G:A	50	100	0.99	0.01344
15:79435963:A:G	50	100	0.9	0.0728
15:79436009:G:T	50	100	0.99	0.01344
15:79436129:T:C	50	100	0.99	0.01344
15:79436360:C:T	50	98	0.98	0.4098
15:79436545:C:T	50	98	0.95	0.3027
15:79436633:T:A	50	100	0.98	0.01344
15:79436699:C:T	50	100	0.98	0.01344
15:79436771:C:T	50	100	0.98	0.4704
15:79437039:G:A	50	100	0.98	0.01344
15:79437545:G:A	50	100	0.98	0.01362
15:79439499:A:G	50	98	0.98	0.433
15:79439574:G:C	50	100	0.69	0.01471
15:79439637:C:T	50	98	0.91	0.2554
15:79439699:C:T	50	98	0.95	0.1481
15:79439875:T:C	50	100	0.98	0.2567
15:79440120:A:C	49	98	0.95	0.1923
15:79440193:G:A	50	100	0.97	0.2945
15:79440208:T:C	50	100	0.99	0.02378
15:79440276:G:A	50	100	0.99	0.01924
15:79440519:G:C	50	98	0.95	0.1919
15:79440690:C:T	50	100	0.99	0.01943
15:79440804:T:C	50	100	0.99	0.01961
15:79441189:C:T	50	100	0.98	0.1349
15:79441980:A:G	50	100	0.99	0.01979
15:79442124:T:C	50	100	0.99	0.01979
15:79442128:A:G	50	100	0.99	0.01979
15:79442167:C:A	50	100	0.99	0.01997
15:79443329:G:T	50	100	0.98	0.01035
15:79444628:C:T	50	100	0.98	0.1264
15:79444705:G:A	50	100	0.98	0.4686
15:79444717:G:A	50	98	0.87	0.01325
15:79445011:A:G	50	100	0.99	0.09513
15:79445625:C:T	50	100	0.98	0.4682
15:79445773:A:C	50	98	0.98	0.4188
15:79447012:G:A	50	100	0.99	0.4675
15:79447476:G:A	50	100	0.99	0.3085
15:79447662:G:C	50	100	0.99	0.3092
15:79448347:T:C	50	98	0.99	0.4617
15:79448363:A:C	50	100	1	0.0423
15:79448546:C:T	50	100	0.9	0.01852
15:79448630:A:T	50	100	0.98	0.2972
15:79448659:A:C	50	100	0.99	0.04139
15:79448677:C:T	50	100	0.98	0.2972
15:79448800:T:G	50	98	0.98	0.3088
15:79448801:T:C	50	98	0.99	0.1098
15:79448816:G:T	50	98	0.98	0.2968
15:79448997:A:C	50	100	0.98	0.4619
15:79449251:T:G	50	98	0.98	0.3506
15:79449285:G:A	50	98	0.98	0.3508
15:79449406:G:A	50	98	0.98	0.339
15:79449661:C:A	50	100	0.97	0.3148
15:79449669:C:A	50	98	0.91	0.1692
15:79449924:C:T	50	96	0.93	0.3689
15:79450269:T:C	50	100	0.92	0.1398
15:79450341:G:C	50	96	0.89	0.106
15:79450437:C:T	50	100	0.91	0.146
15:79450611:G:C	50	98	0.95	0.4136
15:79450628:T:C	50	100	0.95	0.4196
15:79451188:T:C	50	100	0.98	0.2564
15:79451441:T:C	50	100	0.97	0.2631
15:79451517:G:T	50	100	0.97	0.2329
15:79452100:G:A	50	100	0.97	0.01906
15:79452149:G:T	50	100	0.98	0.02088
15:79452544:G:A	50	100	0.97	0.2565
15:79452747:G:C	49	98	0.99	0.1369
15:79452965:A:G	49	98	0.99	0.2656
15:79452985:A:G	48	83.3	0.98	0.128
15:79453067:G:T	50	100	0.98	0.128
15:79453090:A:G	50	100	0.98	0.2578
15:79453552:C:T	50	100	0.99	0.258
15:79453608:G:C	50	100	0.97	0.1002
15:79453715:C:T	50	100	0.99	0.02288
15:79453964:C:T	50	100	0.98	0.09677
15:79454010:A:G	50	100	0.99	0.258
15:79454143:G:T	50	100	0.99	0.258
15:79454259:A:G	50	100	0.92	0.01634
15:79454280:G:A	50	98	0.98	0.1238
15:79454584:G:A	50	100	0.99	0.258
15:79454636:T:A	50	100	1	0.02288
15:79454830:T:G	50	100	0.99	0.2656
15:79455646:T:C	50	98	0.98	0.1284
15:79455999:C:T	50	100	0.99	0.2582
15:79456071:C:G	50	98	0.95	0.02705
15:79456919:A:C	50	100	1	0.02251
15:79457105:G:T	50	98	0.99	0.1449
15:79457617:G:A	49	100	1	0.01416
15:79457785:A:G	50	100	0.99	0.2656
15:79457911:G:A	50	100	0.87	0.01235
15:79457914:A:G	50	100	1	0.02269
15:79457965:T:C	50	100	0.92	0.03631
15:79458652:A:G	50	100	1	0.02088
15:79458670:A:G	50	100	0.97	0.1
15:79459105:A:G	50	98	0.99	0.4228
15:79459291:G:C	50	100	1	0.03068
15:79459363:T:C	50	98	0.97	0.06445
15:79459487:A:G	50	100	0.93	0.01616
15:79459556:G:C	50	100	0.97	0.04521
15:79459645:C:T	50	100	0.98	0.2876
15:79459947:T:G	50	100	1	0.02124
15:79460118:T:C	50	100	0.93	0.01271
15:79460274:C:G	50	100	1	0.02869
15:79460275:A:G	50	100	0.94	0.03486
15:79460347:C:T	50	100	0.93	0.01289
15:79460565:C:T	50	100	1	0.03195
15:79460900:T:C	50	100	1	0.04031
15:79461356:A:G	50	100	0.98	0.01162
15:79462136:A:G	50	100	0.99	0.2317
15:79462161:G:A	50	98	0.91	0.01616
15:79462220:T:A	50	100	0.99	0.2308
15:79462598:T:A	50	96	0.96	0.1451
15:79462648:G:A	50	100	0.97	0.04085
15:79462668:A:G	50	100	1	0.02397
15:79462945:G:C	50	100	0.97	0.04049
15:79463262:A:G	50	98	0.98	0.24
15:79463776:G:A	50	98	0.89	0.04956
15:79464386:T:C	50	100	1	0.2378
15:79464434:G:A	50	100	1	0.238
15:79464692:C:T	50	98	0.98	0.2277
15:79464765:C:T	50	100	0.8	0.01325
15:79465021:A:T	50	100	0.95	0.01979
15:79465211:C:T	50	100	0.9	0.01616
15:79465273:C:T	50	98	0.89	0.02342
15:79465332:C:T	50	100	1	0.2351
15:79465491:T:C	50	100	0.94	0.0118
15:79467742:G:A	50	100	1	0.2337
15:79467835:G:A	50	100	0.99	0.02215
15:79468658:A:G	50	98	0.97	0.05882
15:79470183:A:C	50	100	1	0.2382
15:79471205:G:A	50	100	0.99	0.4165
15:79471588:C:T	50	98	0.99	0.02741
15:79471714:G:T	50	90	0.98	0.4248
15:79473012:T:G	50	100	0.99	0.0138
15:79473021:G:A	50	100	1	0.2291
15:79473074:A:G	50	100	0.99	0.4085
15:79473088:G:A	50	100	0.99	0.01344
15:79473634:G:A	50	98	0.99	0.03232
15:79474452:G:A	50	98	0.99	0.2378
15:79474983:A:G	50	100	0.82	0.01561
15:79475061:G:A	50	98	0.99	0.05174
15:79475084:T:C	50	100	0.99	0.02215
15:79475106:T:C	50	100	1	0.2346
15:79475897:G:C	50	100	0.93	0.01688
15:79476015:G:A	50	100	1	0.01162
15:79476964:A:C	50	100	0.99	0.2288
15:79477289:A:G	50	100	0.99	0.2046
15:79477502:T:C	50	100	0.99	0.4085
15:79477528:G:A	50	100	0.95	0.02923
15:79477600:G:A	50	96	0.98	0.05519
15:79477719:G:A	50	100	0.99	0.2801
15:79477931:C:T	50	100	0.99	0.2268
15:79478145:C:T	50	100	1	0.2275
15:79478210:C:T	50	100	0.99	0.1294
15:79478805:G:A	50	100	0.99	0.2275
15:79479068:G:A	50	100	0.99	0.2273
15:79479072:T:G	50	100	0.99	0.4593
15:79479174:T:C	50	100	0.98	0.1207
15:79479704:C:T	50	100	0.95	0.07662
15:79479869:A:T	50	100	1	0.1122
15:79480247:C:G	50	100	0.99	0.4481
15:79480717:A:G	50	100	0.99	0.1394
15:79481240:C:T	50	100	0.97	0.06845
15:79481358:A:G	50	100	1	0.2297
15:79481597:C:T	50	100	0.99	0.4506
15:79481826:G:T	50	100	1	0.02324
15:79482297:A:G	50	100	0.96	0.02542
15:79482852:T:A	50	98	0.99	0.423
15:79483450:G:A	50	100	0.99	0.1206
15:79484014:G:A	50	100	0.97	0.1734
15:79484470:G:C	50	100	0.99	0.1127
15:79485032:T:G	50	100	1	0.01598
15:79485056:G:T	50	100	0.96	0.02469
15:79485187:C:A	50	98	0.99	0.1708
15:79485205:G:A	50	100	0.99	0.132
15:79485450:A:G	50	100	1	0.01725
15:79485511:T:C	50	98	0.99	0.1443
15:79485733:T:C	50	100	1	0.1786
15:79485765:C:T	50	100	1	0.177
15:79485843:T:C	50	98	0.98	0.3161
15:79485861:G:C	50	100	1	0.02887
15:79485873:T:C	50	100	1	0.02578
15:79485877:G:A	50	100	0.98	0.05029
15:79486562:T:C	50	100	0.98	0.07426
15:79486710:C:T	50	98	1	0.1712
15:79486741:G:A	50	100	0.97	0.06264
15:79486814:T:G	42	95.2	1	0.3491
15:79487077:G:A	50	100	1	0.1707
15:79487079:C:A	50	100	1	0.1654
15:79487245:G:A	47	100	0.98	0.3155
15:79487384:T:G	50	100	1	0.1765
15:79487973:A:T	50	100	1	0.1788
15:79488075:T:G	48	97.9	0.98	0.0915
15:79488102:A:G	50	98	1	0.1788
15:79488550:C:T	50	100	1	0.1785
15:79488636:C:T	50	100	1	0.1674
15:79488702:A:G	50	96	1	0.1792
15:79489285:C:T	50	76	1	0.1599
15:79489418:G:A	50	100	0.98	0.226
15:79489688:T:C	49	85.7	1	0.1825
15:79489927:G:A	50	100	0.94	0.07298
15:79490047:G:A	50	100	1	0.1708
15:79490084:A:G	50	98	0.96	0.07062
15:79490336:C:T	47	97.9	0.98	0.07444
15:79490521:G:A	50	100	1	0.01253
15:79490884:G:A	50	100	0.98	0.2896
15:79490893:C:T	50	100	1	0.1714
15:79491043:G:A	50	100	0.98	0.2685
15:79491112:G:A	49	98	1	0.1714
15:79491140:T:G	50	90	1	0.03395
15:79491166:G:T	49	100	0.96	0.04847
15:79491234:G:A	47	95.7	1	0.3459
15:79491332:T:C	50	96	0.99	0.1445
15:79491475:A:G	50	96	1	0.1409
15:79491534:G:T	50	100	0.99	0.0118
15:79491538:G:C	50	100	0.98	0.05755
15:79491747:C:G	50	100	1	0.1716
15:79492297:C:T	50	100	1	0.171
15:79492357:C:T	50	100	0.96	0.01525
15:79492455:C:T	50	100	1	0.171
15:79493202:A:G	50	100	1	0.01652
15:79493258:C:T	50	100	0.98	0.2892
15:79493553:A:G	50	98	1	0.3451
15:79493750:A:G	50	100	0.99	0.01126
15:79494316:G:A	50	100	1	0.1777
15:79494507:T:C	50	100	0.97	0.01416
15:79494714:G:A	50	100	0.98	0.02433
15:79494948:G:A	50	100	0.99	0.02596
15:79495302:G:A	50	98	0.99	0.2255
15:79495493:A:G	50	98	1	0.1387
15:79495677:A:C	50	100	1	0.02614
15:79495801:C:T	50	100	1	0.177
15:79496038:G:A	50	100	1	0.01089
15:79496393:C:T	50	98	1	0.211
15:79496564:C:T	50	98	1	0.3473
15:79496982:T:C	50	98	1	0.3115
15:79496997:C:T	50	100	0.99	0.2259
15:79497360:T:C	50	98	1	0.1993
15:79497392:A:G	50	100	1	0.1073
15:79497417:A:G	50	100	0.96	0.01253
15:79497611:G:A	50	100	1	0.01525
15:79498315:C:A	50	100	0.99	0.3444
15:79499972:G:C	50	98	1	0.3261
15:79500016:A:G	50	98	1	0.333
15:79500085:G:A	50	100	1	0.0158
15:79500194:G:T	50	100	1	0.3261
15:79500225:G:A	50	100	1	0.0158
15:79500502:A:G	50	100	1	0.3197
15:79500736:G:C	50	100	1	0.0158
15:79500906:G:C	50	100	1	0.1002
15:79500963:G:T	50	100	0.99	0.01035
15:79500972:C:T	50	100	0.98	0.01289
15:79501142:G:A	50	100	1	0.3263
15:79501262:G:T	50	100	1	0.3488
15:79501699:C:T	50	100	1	0.0158
15:79501750:C:T	50	100	1	0.3264
15:79501833:A:G	50	100	1	0.3264
15:79502043:A:G	50	100	1	0.0158
15:79502083:C:T	50	100	1	0.3266
15:79502186:T:C	50	98	1	0.3264
15:79502236:C:T	50	100	1	0.3264
15:79502566:T:C	50	98	1	0.3206
15:79502744:G:T	49	98	0.99	0.3386
15:79502750:G:T	49	98	1	0.3266
15:79502941:C:T	50	100	1	0.03232
15:79503007:G:A	50	100	1	0.327
15:79503053:A:C	50	100	1	0.3214
15:79503054:C:T	50	100	1	0.3275
15:79503337:A:G	50	100	1	0.3266
15:79503584:G:A	50	100	0.96	0.3304
15:79503660:T:C	50	100	1	0.01398
15:79504164:A:G	50	100	1	0.3406
15:79504457:A:C	50	98	0.99	0.321
15:79504552:G:A	50	100	0.99	0.321
15:79504675:T:C	50	100	1	0.3469
15:79504790:A:T	50	100	0.98	0.2053
15:79505023:G:A	50	100	0.89	0.01779
15:79505241:G:A	50	100	0.99	0.3208
15:79505903:G:A	50	100	0.99	0.09423
15:79506480:T:C	49	95.9	0.98	0.2723
15:79506612:G:A	50	100	0.97	0.1011
15:79506660:A:G	45	88.9	0.98	0.1447
15:79506778:T:C	46	84.8	0.97	0.2994
15:79507629:C:A	50	100	1	0.02233
15:79507679:A:G	50	98	0.99	0.03595
15:79507699:C:T	50	96	0.95	0.3676
15:79507743:G:C	50	98	0.94	0.02197
15:79508734:T:C	50	100	0.99	0.03976
15:79508783:G:A	50	100	0.99	0.293
15:79509018:T:G	50	100	1	0.2999
15:79509171:G:A	50	100	1	0.3117
15:79509721:G:A	50	100	1	0.3123
15:79509756:C:T	50	100	1	0.3119
15:79509842:T:C	50	100	1	0.3048
15:79510061:G:C	50	100	1	0.293
15:79510096:C:T	50	100	1	0.3123
15:79510221:T:C	50	98	1	0.293
15:79510431:T:A	50	98	1	0.3119
15:79510521:C:T	50	100	1	0.3126
15:79510944:A:C	50	100	1	0.3123
15:79510985:C:T	50	100	1	0.3125
15:79510996:G:A	50	100	1	0.01198
15:79511002:G:C	50	100	0.98	0.1737
15:79511065:G:A	50	100	1	0.3123
15:79511525:A:G	50	100	1	0.3126
15:79511544:C:T	50	100	1	0.0118
15:79511777:G:A	50	100	1	0.3126
15:79511975:T:C	50	100	1	0.02832
15:79511997:C:T	50	100	1	0.3123
15:79512046:A:G	50	100	1	0.01235
15:79512108:T:C	50	100	1	0.3123
15:79512278:G:A	50	100	1	0.01198
15:79512311:C:T	50	98	1	0.2938
15:79512367:G:A	50	100	1	0.01198
15:79512394:A:C	50	100	0.99	0.1705
15:79512420:G:C	46	97.8	1	0.3128
15:79512515:C:T	45	100	1	0.01198
15:79512696:G:A	47	100	0.94	0.01398
15:79512726:G:A	45	100	1	0.0118
15:79512753:A:C	37	94.6	1	0.1973
15:79512779:G:C	31	96.8	1	0.3123
15:79512874:C:T	48	100	1	0.0118
15:79513086:G:A	50	100	1	0.3123
15:79513110:C:T	50	100	1	0.3126
15:79513146:G:C	50	100	1	0.2936
15:79513183:G:A	50	100	0.99	0.3221
15:79513227:A:C	50	100	1	0.0118
15:79513249:C:T	50	100	1	0.3341
15:79513802:T:C	50	100	1	0.3121
15:79513910:G:A	50	100	1	0.3119
15:79513911:C:T	50	100	1	0.3119
15:79514079:C:T	50	100	1	0.3119
15:79514186:A:C	50	100	1	0.3119
15:79514307:A:G	50	100	1	0.3119
15:79514338:T:C	50	100	1	0.0118
15:79514534:C:T	50	100	1	0.3121
15:79515237:A:G	50	100	1	0.0118
15:79515434:G:A	50	100	1	0.0118
15:79515887:G:A	50	96	0.93	0.02487
15:79516034:A:G	50	98	1	0.2927
15:79516181:T:A	50	100	1	0.2927
15:79516220:C:G	50	100	1	0.02814
15:79516354:G:C	50	98	1	0.2934
15:79516710:C:T	50	100	1	0.01344
15:79516840:A:G	50	100	1	0.02723
15:79516849:C:T	50	98	0.94	0.1334
15:79516887:T:C	50	100	1	0.0118
15:79517261:A:T	50	100	1	0.337
15:79517923:T:G	50	100	1	0.01162
15:79518425:C:T	50	98	1	0.3097
15:79518790:A:G	50	100	1	0.2885
15:79518973:G:A	50	98	0.96	0.02033
15:79519381:A:G	50	100	0.99	0.01961
15:79520079:G:C	50	100	1	0.1227
15:79520096:C:T	50	98	0.99	0.3896
15:79520110:T:G	50	98	1	0.3898
15:79520233:T:C	50	98	1	0.3922
15:79520334:G:A	50	98	1	0.2974
15:79520368:T:C	50	98	1	0.3036
15:79520452:G:T	50	98	1	0.1002
15:79520491:A:G	50	98	1	0.4167
15:79520645:G:C	50	98	1	0.0699
15:79521011:C:T	50	98	1	0.09386
15:79521185:G:A	50	100	0.98	0.2996
15:79521745:T:C	50	98	0.99	0.402
15:79521822:G:A	50	100	1	0.02415
15:79522112:G:A	50	100	1	0.0118
15:79522493:G:C	50	100	1	0.04829
15:79522635:C:T	50	100	1	0.06445
15:79522801:G:A	50	100	1	0.3253
15:79523175:G:A	50	100	1	0.06445
15:79523327:A:C	50	100	1	0.04012
15:79523433:C:T	50	100	1	0.1249
15:79523746:G:A	50	100	1	0.02415
15:79523815:G:A	50	100	1	0.4272
15:79523853:T:C	50	98	1	0.4027
15:79523972:C:G	50	100	1	0.02415
15:79524030:A:C	50	100	1	0.02415
15:79524400:A:C	50	98	0.99	0.05773
15:79524771:T:G	50	100	0.97	0.01053
15:79524774:G:T	50	100	1	0.3364
15:79525028:C:A	50	100	1	0.01598
15:79525432:T:A	50	100	1	0.1756
15:79525492:G:A	50	98	0.96	0.0207
15:79525532:A:G	50	96	0.8	0.04575
15:79525566:G:A	50	100	0.99	0.1262
15:79525650:A:G	50	100	1	0.01598
15:79526680:G:A	50	100	1	0.126
15:79526828:G:A	50	100	0.98	0.07752
15:79526980:G:A	50	100	1	0.02415
15:79527109:G:A	50	100	0.93	0.01126
15:79527149:C:T	50	100	1	0.126
15:79527169:A:G	50	98	1	0.2328
15:79527276:T:C	50	100	1	0.0118
15:79527529:G:T	50	100	1	0.3431
15:79527572:G:A	50	100	1	0.126
15:79527658:T:G	50	98	1	0.408
15:79527785:T:C	50	100	0.97	0.01797
15:79527847:T:C	50	100	1	0.3431
15:79528020:C:T	50	100	1	0.01598
15:79528048:C:T	50	98	1	0.4132
15:79528150:A:G	50	100	1	0.3433
15:79528320:G:A	50	100	1	0.01162
15:79528415:A:G	50	98	1	0.4203
15:79528472:G:A	50	100	1	0.3192
15:79528586:A:C	50	98	0.65	0.01888
15:79528878:A:C	50	100	1	0.01761
15:79528942:A:G	50	100	1	0.1752
15:79529499:A:G	50	100	1	0.02415
15:79529555:C:T	50	100	1	0.1703
15:79529788:C:A	50	100	1	0.3012
15:79530190:A:G	50	100	1	0.01126
15:79530376:G:A	50	100	1	0.1264
15:79530610:C:A	50	100	1	0.3371
15:79530811:A:G	50	100	1	0.337
15:79530909:C:T	50	100	0.99	0.01235
15:79530950:G:A	50	100	1	0.1264
15:79531027:C:T	50	100	1	0.1612
15:79531233:G:A	50	100	1	0.3128
15:79531392:C:G	50	98	1	0.1264
15:79531561:T:C	50	100	1	0.1267
15:79531852:A:G	50	100	1	0.02415
15:79532131:C:T	50	98	1	0.4023
15:79532586:C:A	50	98	1	0.2279
15:79533014:C:G	50	100	1	0.1747
15:79533111:T:C	50	94	1	0.1957
15:79533174:T:C	50	100	1	0.02415
15:79533175:T:A	50	98	1	0.1117
15:79533344:C:T	50	98	1	0.1264
15:79533366:C:T	50	98	1	0.1264
15:79533398:G:A	50	98	1	0.1264
15:79533653:C:T	50	98	1	0.1264
15:79533730:T:C	50	96	1	0.3945
15:79534401:C:G	50	100	1	0.1698
15:79534946:C:T	50	100	1	0.4011
15:79535179:A:T	50	98	0.99	0.4034
15:79535300:C:T	50	100	1	0.4009
15:79535474:A:G	50	98	1	0.1251
15:79535868:G:A	50	100	1	0.02433
15:79535946:G:A	50	100	1	0.3353
15:79535948:G:C	50	100	1	0.1249
15:79535969:G:A	50	98	1	0.4205
15:79535983:G:C	50	100	1	0.3357
15:79536399:C:G	50	100	1	0.175
15:79536551:T:C	50	98	1	0.417
15:79536818:T:A	50	100	1	0.3938
15:79536830:T:C	50	100	1	0.1995
15:79537134:T:C	50	100	1	0.175
15:79537186:A:T	50	100	1	0.1995
15:79537324:G:A	50	100	0.98	0.0138
15:79537640:C:G	50	100	0.99	0.01071
15:79537642:A:G	50	98	1	0.0512
15:79537825:A:C	50	98	0.99	0.3943
15:79538188:G:A	50	100	0.99	0.1761
15:79538224:A:G	50	98	0.99	0.3397
15:79538302:A:G	50	100	1	0.05465
15:79538427:C:A	50	100	0.99	0.01071
15:79538436:A:T	50	100	1	0.1828
15:79538567:C:T	50	100	1	0.02433
15:79538944:C:G	50	100	0.99	0.01797
15:79539041:C:T	50	100	0.99	0.4203
15:79539312:C:T	50	100	1	0.171
15:79539386:G:T	50	100	1	0.02905
15:79539460:G:A	50	100	0.99	0.02741
15:79539510:T:G	50	100	1	0.02433
15:79539541:G:A	50	100	0.98	0.01344
15:79539937:G:C	50	100	0.98	0.05229
15:79540074:A:T	50	100	1	0.03595
15:79540283:C:A	50	100	0.97	0.0541
15:79540328:G:A	50	100	0.99	0.05356
15:79540488:G:C	50	98	0.94	0.2021
15:79540612:C:T	50	100	0.98	0.05483
15:79540771:A:C	50	100	1	0.1665
15:79540785:A:G	50	100	1	0.0906
15:79541165:T:C	50	96	0.98	0.4394
15:79541217:G:A	50	100	0.98	0.01344
15:79541320:G:T	50	100	1	0.05664
15:79541334:C:T	50	100	1	0.03613
15:79541366:T:A	50	100	1	0.05646
15:79541526:C:G	50	100	1	0.0216
15:79542022:C:T	50	100	0.9	0.03468
15:79542292:G:A	50	100	1	0.02941
15:79542299:G:A	50	100	0.98	0.2019
15:79542491:C:T	50	100	0.98	0.0216
15:79542690:G:C	50	100	0.99	0.1661
15:79542799:C:T	50	100	0.98	0.3359
15:79543027:G:C	50	98	0.98	0.3489
15:79543100:C:T	50	100	1	0.02505
15:79543113:G:A	50	100	0.97	0.3255
15:79543200:A:T	50	100	0.98	0.3709
15:79543603:T:C	50	100	0.99	0.02977
15:79543930:A:G	50	100	0.99	0.02723
15:79544034:A:G	50	100	0.97	0.07153
15:79544194:T:A	50	98	0.98	0.2533
15:79544239:A:G	50	96	0.98	0.1885
15:79544353:G:A	50	94	0.96	0.2783
15:79544391:C:T	50	98	0.98	0.4237
15:79544808:G:T	50	100	1	0.02996
15:79545137:G:C	50	100	0.98	0.2409
15:79545166:G:C	50	100	0.98	0.2407
15:79545397:T:C	50	100	1	0.01253
15:79545937:T:C	50	100	1	0.01253
15:79546098:A:G	50	100	1	0.01253
15:79546382:A:G	50	100	1	0.02959
15:79546408:A:G	50	100	0.92	0.0276
15:79546602:A:G	50	100	1	0.474
15:79546821:A:G	50	100	1	0.4187
15:79547130:A:G	50	100	1	0.01253
15:79547477:G:A	50	100	1	0.01253
15:79547569:C:T	50	100	0.97	0.1857
15:79547652:G:A	50	100	1	0.01253
15:79547706:C:A	50	100	1	0.02651
15:79547782:G:A	50	100	0.98	0.2231
15:79547836:T:C	50	100	1	0.01253
15:79547842:C:T	50	100	0.99	0.02088
15:79548215:C:T	50	100	1	0.1917
15:79548268:C:T	49	100	0.96	0.04103
15:79548313:G:A	50	98	0.99	0.0276
15:79548334:G:A	50	100	1	0.03105
15:79548501:T:C	50	100	0.99	0.2233
15:79548511:T:C	50	100	1	0.01307
15:79548569:C:T	50	100	1	0.01198
15:79548666:C:T	50	100	0.77	0.01344
15:79548743:G:A	50	100	1	0.01307
15:79548835:G:A	50	100	0.92	0.02215
15:79548836:C:A	50	100	0.92	0.02215
15:79548959:T:C	50	100	0.99	0.1282
15:79549236:G:A	50	100	0.98	0.2324
15:79549298:C:G	50	100	1	0.01307
15:79549340:G:A	50	100	1	0.01253
15:79549751:A:G	50	100	1	0.01071
15:79549928:A:G	50	100	0.98	0.1993
15:79549966:G:A	50	100	0.99	0.02088
15:79550427:G:A	50	100	0.96	0.04103
15:79550645:G:T	50	100	0.96	0.01253
15:79550730:T:C	50	100	1	0.01253
15:79551220:G:A	50	100	0.98	0.4372
15:79551285:T:C	50	100	0.98	0.437
15:79551453:T:A	50	100	0.98	0.4314
15:79551508:A:G	50	100	0.98	0.2449
15:79551918:A:G	50	100	1	0.01253
15:79551922:A:G	49	100	0.98	0.4125
15:79552769:G:A	49	100	0.99	0.4267
15:79552839:C:A	50	98	0.9	0.02233
15:79553140:G:A	50	100	0.99	0.427
15:79553186:G:A	50	100	0.96	0.04085
15:79553200:G:T	50	100	0.91	0.03268
15:79553417:T:C	50	100	0.99	0.2037
15:79553521:C:T	50	100	0.99	0.4208
15:79553523:C:T	50	100	0.99	0.4216
15:79553529:C:T	50	100	0.98	0.03014
15:79554091:G:A	50	100	0.99	0.217
15:79554140:C:T	49	100	0.98	0.2215
15:79554143:G:A	50	100	0.83	0.01253
15:79554181:C:T	50	100	0.99	0.4268
15:79554205:T:C	50	100	0.98	0.427
15:79554491:C:T	50	100	0.99	0.4248
15:79554564:A:G	50	100	1	0.2092
15:79554635:A:G	50	100	1	0.01253
15:79554686:G:A	50	100	0.99	0.4248
15:79554701:G:A	50	100	0.99	0.4259
15:79555148:G:C	50	100	1	0.01071
15:79555183:A:C	50	100	0.99	0.407
15:79555260:C:T	50	100	1	0.02778
15:79555625:C:T	50	100	0.98	0.01924
15:79555626:G:A	50	100	0.99	0.05483
15:79555708:T:C	50	100	1	0.03014
15:79556187:A:G	50	100	0.99	0.2273
15:79556550:T:C	50	100	1	0.01307
15:79556580:A:C	50	100	0.99	0.2141
15:79556587:T:C	50	100	0.99	0.4595
15:79556921:T:C	50	100	1	0.01344
15:79556923:A:G	50	100	0.99	0.2188
15:79557068:T:C	50	100	0.99	0.2195
15:79557270:G:A	50	100	1	0.02796
15:79557295:T:A	50	100	0.99	0.4897
15:79557568:A:T	50	100	0.89	0.01525
15:79557792:G:A	50	100	0.99	0.2179
15:79557841:A:G	50	98	0.99	0.1652
15:79557886:T:G	50	98	0.99	0.2061
15:79557930:A:C	50	94	0.99	0.2308
15:79557986:T:C	49	100	0.99	0.01471
15:79558036:T:G	50	100	0.99	0.2023
15:79558138:C:T	50	100	1	0.03195
15:79558139:G:A	50	100	0.95	0.02052
15:79558148:A:G	50	92	0.98	0.2211
15:79558153:C:G	50	98	0.99	0.01307
15:79558468:G:A	50	100	0.99	0.2068
15:79558489:T:C	50	100	0.98	0.171
15:79558520:G:A	50	100	0.99	0.2153
15:79558561:C:G	50	98	0.98	0.4751
15:79558643:T:G	50	100	0.95	0.4426
15:79558978:G:A	50	100	1	0.065
15:79559160:G:C	50	100	0.99	0.4889
15:79559250:G:C	50	98	0.99	0.4829
15:79559252:T:C	50	100	0.99	0.2166
15:79559313:A:G	49	100	0.98	0.1699
15:79559382:T:C	50	100	1	0.02451
15:79559429:C:T	50	100	0.99	0.2776
15:79559456:G:A	49	100	0.99	0.4824
15:79559748:C:A	50	100	0.99	0.4944
15:79559947:A:G	50	100	0.99	0.2415
15:79560136:C:A	50	100	0.98	0.2656
15:79560415:A:G	50	100	0.98	0.4982
15:79560452:C:T	50	100	0.98	0.2565
15:79560663:C:T	50	100	0.96	0.05229
15:79561134:T:C	50	98	0.98	0.2892
15:79561178:T:C	50	100	0.98	0.2843
15:79561475:C:T	50	100	0.98	0.2073
15:79561665:C:T	50	100	0.97	0.1881
15:79561877:T:A	50	100	0.98	0.2121
15:79561878:A:T	50	92	0.86	0.04503
15:79562128:T:C	50	98	0.98	0.4757
15:79562167:A:G	50	98	0.99	0.289
15:79562208:C:T	50	98	0.96	0.0236
15:79562382:A:T	50	98	0.99	0.2898
15:79562717:T:G	50	98	0.99	0.2894
15:79562787:T:C	50	100	0.98	0.459
15:79563157:C:G	50	100	0.96	0.01289
15:79563369:T:C	50	98	0.99	0.2832
15:79563825:T:C	50	100	0.98	0.2329
15:79563874:A:G	50	100	0.98	0.2337
15:79563951:T:C	50	100	0.98	0.2255
15:79564367:C:T	50	100	0.92	0.03958
15:79564990:G:T	50	100	1	0.0394
15:79565081:T:C	50	100	1	0.01634
15:79565486:C:T	50	100	1	0.03341
15:79565805:T:C	50	100	0.99	0.2883
15:79565941:G:A	50	100	1	0.03486
15:79566351:A:T	50	100	1	0.03486
15:79566417:C:A	50	100	0.94	0.02596
15:79566490:A:T	50	98	0.99	0.4664
15:79566682:C:T	50	100	1	0.03922
15:79567101:C:G	50	96	0.92	0.06627
15:79567194:T:C	50	100	0.99	0.2059
15:79567477:C:T	50	98	0.99	0.4664
15:79567893:G:A	50	100	1	0.02832
15:79567943:C:G	50	98	1	0.0374
15:79567944:A:C	50	100	1	0.01126
15:79568270:C:A	50	98	0.99	0.4671
15:79568406:A:G	50	100	0.91	0.02887
15:79568785:T:C	50	100	0.99	0.2017
15:79569020:A:G	50	98	1	0.05301
15:79569117:T:G	50	98	1	0.05374
15:79569181:G:A	50	98	1	0.05084
15:79569236:C:A	50	100	0.99	0.2752
15:79569383:T:C	50	98	1	0.05084
15:79569427:T:C	50	98	1	0.05084
15:79569519:G:T	50	98	0.98	0.222
15:79569525:T:C	50	98	1	0.04103
15:79569705:T:C	50	98	1	0.04993
15:79569758:C:T	50	98	0.97	0.04829
15:79570007:A:T	50	98	0.96	0.07498
15:79570377:A:T	50	100	0.98	0.4597
15:79570491:C:T	50	100	0.98	0.4795
15:79570543:T:C	50	100	0.99	0.4931
15:79570561:C:T	50	98	0.97	0.3266
15:79570703:G:A	50	98	0.99	0.4862
15:79571025:T:C	50	100	0.99	0.4582
15:79571227:A:G	50	100	0.97	0.2331
15:79571949:G:A	50	96	0.98	0.1561
15:79572083:G:A	50	98	1	0.01634
15:79572334:T:A	50	98	0.99	0.03195
15:79572866:C:T	50	96	0.97	0.5
15:79572914:T:C	50	100	0.97	0.02959
15:79573206:G:A	50	98	1	0.02814
15:79573568:A:T	50	100	0.98	0.2202
15:79573610:T:C	50	96	0.96	0.2765
15:79573664:A:T	50	98	0.99	0.1151
15:79573776:T:C	50	98	1	0.02705
15:79573835:G:A	50	98	0.98	0.4675
15:79573875:T:G	50	100	0.99	0.185
15:79573956:G:A	50	98	0.99	0.1151
15:79574005:G:A	50	98	0.99	0.1158
15:79574092:C:T	50	98	0.99	0.09241
15:79574109:C:T	50	98	1	0.02705
15:79574331:A:G	50	100	0.98	0.1816
15:79574456:A:G	50	98	0.94	0.0167
15:79574542:T:C	50	100	1	0.04103
15:79574651:T:C	50	98	0.99	0.09423
15:79574733:G:T	50	98	0.97	0.4147
15:79574820:G:A	50	98	1	0.04031
15:79574979:G:A	49	100	0.89	0.02306
15:79575252:C:G	50	96	0.97	0.3332
15:79575278:G:A	50	98	0.98	0.08279
15:79575391:T:G	50	98	0.99	0.1113
15:79575437:A:C	50	100	0.98	0.2446
15:79575500:C:A	50	98	0.98	0.06863
15:79575583:A:G	50	100	0.97	0.211
15:79575731:A:C	50	96	0.93	0.4653
15:79575734:T:C	50	98	0.93	0.2213
15:79575769:T:A	50	98	0.98	0.03976
15:79575780:A:G	50	98	0.93	0.1656
15:79576078:G:T	50	98	0.94	0.02269
15:79576175:C:T	50	98	0.98	0.2264
15:79576346:A:C	50	98	0.98	0.4944
15:79576441:C:A	50	100	0.97	0.1759
15:79576469:T:C	50	100	1	0.04793
15:79576518:A:C	50	100	0.98	0.01816
15:79576551:C:G	50	100	0.95	0.0138
15:79576901:A:G	50	100	0.99	0.04847
15:79576944:G:A	50	100	0.99	0.3462
15:79577092:C:T	50	100	1	0.04321
15:79577150:C:T	50	100	0.96	0.07044
15:79577153:G:T	50	100	0.99	0.2985
15:79577279:T:C	50	100	0.99	0.1899
15:79577281:A:T	50	100	0.99	0.1899
15:79577550:G:A	50	100	1	0.08442
15:79577551:T:C	50	100	1	0.08442
15:79577602:A:G	50	100	1	0.02524
15:79577645:G:A	50	100	0.99	0.4918
15:79577806:C:T	50	100	1	0.0846
15:79578013:G:C	50	100	1	0.2952
15:79578128:G:A	50	100	0.97	0.01816
15:79578266:G:C	50	100	1	0.1861
15:79578284:T:C	50	100	1	0.0846
15:79578614:G:T	50	100	1	0.0846
15:79578623:G:A	50	100	1	0.0846
15:79578716:G:C	50	100	1	0.2106
15:79579409:C:G	50	100	1	0.01943
15:79579494:A:T	50	100	1	0.01943
15:79579518:G:T	50	100	1	0.02179
15:79579711:T:C	50	100	0.99	0.02251
15:79579748:T:C	50	100	1	0.2691
15:79579901:T:C	50	100	1	0.01943
15:79580042:G:A	50	100	1	0.0846
15:79580202:G:A	50	100	1	0.01507
15:79580268:C:T	50	100	1	0.0846
15:79580271:T:C	50	100	0.99	0.05247
15:79580483:G:C	50	100	1	0.03758
15:79580553:T:C	50	100	1	0.0846
15:79580620:G:A	50	100	1	0.0846
15:79581413:A:G	50	98	0.95	0.03958
15:79581692:T:G	50	100	1	0.2104
15:79581696:A:G	50	100	1	0.01943
15:79581820:T:C	50	100	1	0.05229
15:79582138:C:T	50	98	1	0.05229
15:79582212:A:G	50	98	0.99	0.4452
15:79582437:C:T	50	100	1	0.08497
15:79582477:T:G	50	98	1	0.05229
15:79582543:A:G	50	100	1	0.2104
15:79582591:T:C	50	100	0.99	0.08479
15:79583003:T:A	50	98	1	0.04321
15:79583235:C:T	50	100	1	0.2104
15:79583385:T:C	50	100	1	0.02397
15:79583428:C:T	50	100	1	0.2104
15:79583556:T:C	50	100	1	0.216
15:79583706:C:A	50	100	1	0.2104
15:79583899:T:A	50	100	1	0.2104
15:79584000:C:T	50	100	0.88	0.02142
15:79584261:A:G	50	100	0.99	0.08479
15:79584672:T:C	50	100	0.97	0.07734
15:79585017:T:C	50	100	1	0.02179
15:79585124:A:T	50	100	1	0.0138
15:79585205:T:C	50	100	1	0.2162
15:79585317:G:A	50	100	1	0.08497
15:79585527:T:G	50	100	0.99	0.01543
15:79585555:G:A	50	98	0.99	0.2796
15:79586045:A:C	50	100	0.99	0.08479
15:79586198:A:G	50	98	1	0.06863
15:79586252:C:T	50	98	1	0.26
15:79586360:T:G	50	100	0.98	0.01816
15:79586467:G:T	50	98	1	0.28
15:79586613:A:T	50	100	0.94	0.07044
15:79587234:G:T	50	98	1	0.08479
15:79587735:T:C	50	98	0.99	0.4915
15:79588001:G:A	50	100	0.99	0.08479
15:79588399:C:A	50	100	1	0.0138
15:79588455:G:T	50	100	0.95	0.04775
15:79588491:G:T	49	100	1	0.2821
15:79588511:G:A	49	100	1	0.1854
15:79588635:G:T	50	100	0.99	0.0236
15:79588970:G:C	50	100	1	0.01943
15:79589171:C:T	50	100	0.99	0.3375
15:79589274:G:T	50	100	1	0.2111
15:79589290:T:C	50	100	0.96	0.1796
15:79589396:T:C	50	100	0.99	0.1454
15:79589626:C:T	50	100	1	0.02306
15:79589636:G:C	49	100	0.96	0.06826
15:79589645:G:A	50	100	1	0.211
15:79589694:T:C	50	100	1	0.3575
15:79589743:C:T	50	100	1	0.2113
15:79589779:G:A	50	100	1	0.3575
15:79589889:A:G	50	100	0.99	0.1452
15:79589910:A:G	50	100	0.99	0.02832
15:79589920:A:C	50	100	0.99	0.1452
15:79590053:T:C	50	100	1	0.2115
15:79590106:T:C	50	100	1	0.3575
15:79590602:A:C	50	100	0.99	0.469
15:79590960:C:T	50	100	1	0.2115
15:79591057:A:C	50	100	0.99	0.0837
15:79591088:T:C	50	100	1	0.2115
15:79591097:A:T	50	100	1	0.3312
15:79591319:A:G	50	100	0.96	0.04303
15:79591388:A:C	50	100	1	0.1863
15:79591502:G:C	50	100	0.99	0.08424
15:79591661:A:G	50	100	0.99	0.08424
15:79591759:A:G	50	100	0.99	0.154
15:79591832:A:T	50	98	1	0.2115
15:79591867:C:T	50	100	1	0.2115
15:79592100:C:G	50	100	1	0.2115
15:79592449:A:G	50	100	1	0.02288
15:79592453:A:T	50	100	1	0.02378
15:79592475:A:G	50	100	0.94	0.07099
15:79592563:C:T	50	100	0.98	0.01543
15:79592718:A:G	50	98	0.99	0.3558
15:79592764:A:G	50	100	1	0.02923
15:79592834:A:G	50	100	1	0.02487
15:79593336:C:A	50	100	1	0.2369
15:79593752:C:T	50	100	1	0.01816
15:79593800:T:C	50	98	0.98	0.1639
15:79593820:T:C	50	100	1	0.01943
15:79594053:C:G	50	100	1	0.02941
15:79594124:T:A	50	100	0.96	0.04739
15:79594165:C:A	50	100	1	0.1877
15:79594189:C:T	50	100	0.93	0.02433
15:79594286:G:A	50	100	1	0.02469
15:79594373:C:T	50	100	1	0.1877
15:79594481:A:G	50	100	0.98	0.01834
15:79594660:C:A	50	100	0.96	0.03105
15:79594711:C:T	50	100	0.98	0.01525
15:79594750:C:T	50	100	1	0.1877
15:79594796:G:A	50	98	1	0.4907
15:79594813:A:G	50	100	0.96	0.03105
15:79594889:T:A	50	100	0.95	0.05065
15:79595402:C:G	49	98	1	0.4889
15:79595534:T:C	50	98	1	0.4817
15:79595637:A:G	50	100	1	0.03486
15:79595966:T:G	50	100	1	0.02415
15:79595970:T:C	50	98	1	0.4864
15:79596895:A:T	50	100	1	0.01471
15:79597416:C:T	50	100	1	0.2072
15:79597511:G:A	50	100	1	0.2072
15:79597762:C:T	50	100	1	0.1783
15:79597952:T:C	50	98	0.99	0.3533
15:79598057:T:C	50	98	1	0.4936
15:79598153:C:A	50	96	0.94	0.1698
15:79598480:C:T	50	100	0.97	0.02415
15:79598526:G:T	50	100	1	0.2814
15:79599012:C:T	50	100	1	0.02269
15:79599167:C:T	50	100	0.99	0.1981
15:79599188:C:T	50	100	1	0.2564
15:79599328:T:C	50	100	1	0.02596
15:79599408:G:T	50	100	1	0.06536
15:79599910:G:C	50	100	1	0.3466
15:79600050:C:A	50	100	1	0.08987
15:79601319:C:T	50	100	1	0.1031
15:79601678:T:C	50	100	1	0.1979
15:79601974:G:A	50	100	1	0.1979
15:79602009:G:A	50	100	0.98	0.03885
15:79602010:G:T	50	100	1	0.3023
15:79602188:C:T	50	100	0.99	0.05792
15:79602958:C:T	50	100	0.99	0.3362
15:79603056:A:G	50	100	1	0.02433
15:79603327:C:T	50	98	1	0.4973
15:79603428:T:C	50	100	1	0.3462
15:79603669:T:A	50	100	1	0.3464
15:79603824:C:T	50	100	1	0.346
15:79604021:C:T	50	100	1	0.02433
15:79604377:G:A	50	100	1	0.01362
15:79604525:G:C	50	100	1	0.2558
15:79604536:T:C	50	100	1	0.3382
15:79604698:A:C	50	100	1	0.08951
15:79605141:C:T	50	100	1	0.02433
15:79605312:A:C	50	100	0.99	0.1986
15:79605502:A:C	50	100	1	0.06481
15:79605585:C:T	50	100	1	0.06481
15:79605616:T:C	50	100	1	0.02433
15:79605848:G:A	50	98	0.99	0.1044
15:79605928:A:G	50	100	1	0.3549
15:79605959:G:A	50	100	1	0.2899
15:79606009:T:C	50	100	0.99	0.2146
15:79606127:G:A	50	100	0.98	0.05047
15:79606278:C:G	50	100	1	0.06481
15:79606321:T:C	50	100	0.98	0.0748
15:79606390:G:A	50	98	0.9	0.03558
15:79607472:C:T	50	100	1	0.3546
15:79607526:A:C	50	100	1	0.3557
15:79607570:G:A	50	100	1	0.06445
15:79607584:G:T	50	100	0.86	0.01452
15:79607860:T:C	50	100	1	0.07662
15:79608308:A:G	50	100	1	0.01089
15:79608436:A:G	50	100	0.99	0.2206
15:79608635:G:C	50	100	0.99	0.4572
15:79608678:T:C	50	100	1	0.05174
15:79609478:T:C	50	100	0.99	0.4492
15:79609526:T:C	50	100	1	0.2605
15:79609732:A:C	50	100	1	0.07444
15:79609925:A:G	50	100	1	0.4493
15:79610350:G:A	50	100	1	0.07426
15:79610940:C:T	50	100	1	0.1111
15:79611030:T:C	50	100	1	0.07426
15:79611359:G:A	50	100	1	0.03068
15:79611396:C:T	50	100	1	0.09441
15:79611410:C:T	50	100	0.83	0.01525
15:79611549:G:A	50	100	1	0.03068
15:79611668:C:A	50	100	1	0.1538
15:79611775:G:C	50	100	0.99	0.01961
15:79611782:C:T	50	100	0.98	0.01961
15:79611982:C:T	50	100	1	0.03268
15:79612005:G:A	50	100	1	0.05156
15:79612529:C:T	50	100	1	0.03268
15:79613021:A:G	50	100	1	0.07044
15:79613143:G:A	50	100	1	0.03704
15:79613373:T:C	50	100	1	0.03704
15:79613528:T:C	50	100	1	0.1741
15:79613549:C:G	50	100	1	0.1741
15:79613586:G:A	50	100	1	0.1741
15:79613634:T:A	50	100	1	0.1741
15:79613833:C:G	50	98	1	0.1737
15:79614002:A:G	50	100	1	0.3942
15:79614028:G:A	50	100	0.89	0.01543
15:79614152:G:A	50	100	1	0.04103
15:79614170:G:T	50	100	0.94	0.01198
15:79614508:T:C	50	100	0.99	0.2193
15:79614759:T:A	50	100	1	0.3956
15:79615084:G:A	50	98	1	0.1543
15:79615301:C:T	50	100	1	0.3499
15:79615435:A:G	50	100	1	0.3519
15:79615505:A:T	50	100	0.98	0.09023
15:79615655:G:A	50	100	0.99	0.2168
15:79616010:G:A	50	100	0.99	0.1745
15:79616141:G:T	50	100	0.97	0.02723
15:79616179:G:T	50	100	1	0.4951
15:79616223:C:T	50	98	1	0.494
15:79616482:A:G	50	100	1	0.4938
15:79616486:T:C	50	100	1	0.08878
15:79616606:G:C	50	100	1	0.0138
15:79616633:A:G	50	100	1	0.4916
15:79616807:G:A	50	100	1	0.03322
15:79617083:G:A	50	100	1	0.4926
15:79617238:T:C	50	100	1	0.2907
15:79617387:T:C	50	100	1	0.222
15:79617769:T:G	50	100	1	0.2398
15:79617844:A:G	50	100	1	0.4802
15:79618006:T:C	50	100	1	0.4481
15:79618335:A:C	50	100	1	0.4479
15:79618382:C:T	50	100	1	0.2732
15:79618550:A:G	50	100	1	0.03794
15:79618646:T:C	50	100	1	0.03667
15:79619119:T:C	50	100	1	0.3159
15:79619225:A:C	49	100	1	0.1561
15:79619760:C:A	50	98	0.86	0.01888
15:79619768:G:A	50	100	1	0.1316
15:79619885:C:T	50	100	1	0.02723
15:79620212:G:T	50	100	0.99	0.03613
15:79620617:G:A	50	100	1	0.177
15:79620771:A:G	50	100	1	0.3159
15:79620842:G:A	50	100	1	0.4497
15:79620845:G:A	50	100	1	0.3157
15:79621207:G:A	50	98	0.94	0.02977
15:79621353:T:A	50	100	1	0.1106
15:79621410:T:A	50	100	1	0.4495
15:79622026:G:A	50	100	1	0.1106
15:79622484:C:A	50	100	1	0.4497
15:79622507:T:C	50	100	1	0.03649
15:79622536:A:T	50	100	1	0.3105
15:79622593:A:C	50	100	1	0.3105
15:79622687:G:A	50	100	0.73	0.01126
15:79622746:T:C	50	100	1	0.1538
15:79623004:C:T	50	100	0.96	0.01489
15:79623117:C:T	50	100	0.97	0.02106
15:79623494:C:T	50	100	1	0.1587
15:79623900:A:G	50	100	1	0.02723
15:79623932:G:A	50	100	1	0.03649
15:79624102:T:G	50	98	0.99	0.1581
15:79624113:A:C	50	100	1	0.02723
15:79624235:G:C	50	100	0.95	0.02651
15:79624353:T:C	50	100	1	0.1565
15:79624417:A:C	50	100	1	0.02723
15:79624458:C:T	50	100	1	0.2347
15:79625259:G:C	50	100	0.98	0.01707
15:79625405:T:C	50	100	1	0.1109
15:79625408:T:C	50	100	0.99	0.03704
15:79625789:G:A	50	100	1	0.03776
15:79625814:C:T	50	100	1	0.2349
15:79626036:A:C	50	100	1	0.3106
15:79626369:A:G	50	100	1	0.4477
15:79626467:C:T	50	100	1	0.04321
15:79627019:T:C	50	100	1	0.02723
15:79627105:T:C	50	100	1	0.05247
15:79627211:G:A	50	100	0.99	0.0236
15:79627472:C:T	50	100	0.99	0.01126
15:79627613:C:A	50	100	1	0.2242
15:79627644:G:C	50	100	0.99	0.01616
15:79627789:A:G	50	100	1	0.02723
15:79627958:C:T	50	100	0.99	0.1516
15:79628044:C:T	50	100	1	0.02269
15:79628471:G:A	50	100	0.94	0.0167
15:79628607:T:A	50	100	1	0.2177
15:79628725:A:G	50	100	1	0.1505
15:79629014:A:G	50	100	1	0.05211
15:79629109:G:T	50	100	1	0.02723
15:79629132:C:A	50	100	1	0.0837
15:79629503:G:C	50	100	1	0.2188
15:79630094:G:A	50	100	0.92	0.01198
15:79630215:A:G	50	100	1	0.1503
15:79630890:A:C	50	100	0.99	0.2358
15:79631226:A:C	50	100	1	0.03232
15:79631284:T:G	50	100	1	0.2676
15:79631723:T:C	50	100	1	0.03232
15:79631870:C:A	50	100	0.98	0.01452
15:79631874:G:A	50	100	1	0.02723
15:79632061:A:G	50	100	1	0.2375
15:79632086:G:A	50	100	1	0.2377
15:79632138:A:G	50	98	0.99	0.2377
15:79632372:G:A	50	100	1	0.05229
15:79632427:T:A	50	100	1	0.4183
15:79632540:A:T	50	100	1	0.01707
15:79632971:C:T	50	100	1	0.1126
15:79632994:C:T	50	100	1	0.02832
15:79633074:C:A	50	100	1	0.03232
15:79633089:C:T	50	100	1	0.3577
15:79633136:C:T	50	98	0.99	0.4907
15:79633390:A:G	50	100	1	0.03958
15:79633629:T:A	50	100	1	0.02233
15:79633773:T:C	50	100	1	0.3508
15:79633953:C:T	49	100	1	0.1126
15:79634462:T:C	50	100	1	0.01797
15:79634546:G:A	50	100	1	0.02251
15:79635073:G:A	50	100	0.99	0.02705
15:79635202:C:T	50	98	0.99	0.2024
15:79635252:G:C	50	100	0.99	0.3157
15:79635394:G:A	50	100	1	0.2042
15:79635447:C:T	50	100	0.98	0.02705
15:79635811:A:G	50	100	1	0.2384
15:79635863:T:G	50	100	1	0.01307
15:79635881:C:T	50	100	1	0.2028
15:79636328:G:A	50	96	0.95	0.226
15:79636349:A:C	50	98	0.99	0.203
15:79636492:G:T	50	100	0.98	0.08406
15:79636736:G:A	50	100	1	0.3152
15:79636768:A:G	50	100	0.96	0.04176
15:79636884:T:C	50	100	1	0.2351
15:79637054:T:C	50	100	0.97	0.1275
15:79637093:T:C	50	100	1	0.4475
15:79637168:C:T	50	100	1	0.0325
15:79637268:C:T	50	100	1	0.2349
15:79637778:C:T	50	100	1	0.02832
15:79637916:A:C	50	100	1	0.203
15:79637975:A:C	50	100	1	0.03577
15:79638070:C:A	50	100	0.98	0.02705
15:79638168:C:T	50	100	1	0.1126
15:79638415:G:A	50	100	1	0.01071
15:79638536:C:T	50	100	1	0.2304
15:79639157:A:G	47	100	0.98	0.02705
15:79640022:G:A	50	100	1	0.1915
15:79640595:A:G	50	100	0.98	0.4236
15:79640930:C:G	50	100	1	0.01743
15:79641415:C:A	50	100	1	0.2217
15:79641474:A:G	50	96	0.95	0.0216
15:79641884:T:C	50	100	0.98	0.02705
15:79641898:T:A	50	100	1	0.03504
15:79642114:T:A	49	100	0.98	0.02687
15:79642206:T:C	50	98	0.96	0.04557
15:79642497:G:A	50	100	0.99	0.1512
15:79642933:T:A	50	100	0.99	0.4457
15:79643855:A:G	50	98	0.92	0.05628
15:79644000:T:C	50	100	0.99	0.01779
15:79644948:G:A	50	100	0.96	0.01344
15:79645088:T:C	50	100	1	0.02887
15:79645257:T:C	50	96	0.95	0.0216
15:79645346:G:A	50	100	1	0.2177
15:79645662:G:A	50	100	1	0.1117
15:79645685:G:A	50	100	1	0.08442
15:79646132:A:G	50	100	1	0.08442
15:79646215:A:G	50	100	1	0.02251
15:79646873:C:A	50	98	1	0.08333
15:79646910:G:A	50	100	0.96	0.07062
15:79646960:T:G	50	100	1	0.05901
15:79647120:T:C	50	100	1	0.01924
15:79647493:G:A	49	98	1	0.2102
15:79647716:A:G	50	98	0.99	0.04139
15:79647825:T:C	50	100	0.97	0.01489
15:79648536:C:G	50	100	0.99	0.02596
15:79648621:G:A	50	100	1	0.02869
15:79648788:T:C	37	81.1	1	0.4713
15:79648866:T:C	40	97.5	1	0.1216
15:79649184:T:A	50	100	0.98	0.01852
15:79649362:C:T	50	98	1	0.01743
15:79649363:A:G	49	98	0.96	0.06082
15:79649367:C:G	50	98	1	0.01743
15:79649475:T:C	49	100	1	0.1144
15:79649476:C:T	49	100	1	0.1135
15:79649795:T:C	50	100	0.9	0.01089
15:79649916:T:C	49	98	0.99	0.07407
15:79650316:T:C	50	98	1	0.1498
15:79650421:C:T	50	100	1	0.01688
15:79650511:G:C	50	100	1	0.04176
15:79650652:C:T	50	100	1	0.01688
15:79650778:C:G	49	98	1	0.1115
15:79650980:A:G	50	100	1	0.05937
15:79650981:A:G	50	98	1	0.4713
15:79651098:A:G	50	98	1	0.08569
15:79651187:T:G	50	98	0.85	0.1137
15:79651874:C:T	50	100	0.94	0.01961
15:79651926:A:T	50	98	1	0.1521
15:79652235:G:C	50	100	1	0.01725
15:79652355:T:G	49	100	1	0.05919
15:79652561:C:T	50	100	0.98	0.01779
15:79652613:C:G	50	98	1	0.04394
15:79652778:G:T	50	100	1	0.01906
15:79652846:T:A	50	100	1	0.01271
15:79652902:G:A	50	98	1	0.2974
15:79653579:G:T	50	98	1	0.01416
15:79654040:C:A	50	98	1	0.1496
15:79654414:A:T	50	98	1	0.1496
15:79654875:A:G	50	100	1	0.02197
15:79656106:T:C	50	98	1	0.04394
15:79656587:C:G	50	100	1	0.02251
15:79656647:T:A	50	98	1	0.4724
15:79656977:C:T	50	96	0.97	0.07153
15:79657138:A:T	50	100	1	0.03159
15:79657371:G:A	50	98	1	0.08479
15:79657374:G:C	50	98	1	0.1534
15:79657912:C:T	50	100	1	0.08479
15:79658180:C:A	50	100	1	0.08497
15:79658927:G:A	50	100	1	0.08479
15:79659130:G:T	50	100	1	0.08479
15:79659147:C:T	50	100	0.93	0.02524
15:79659226:C:T	50	100	1	0.08479
15:79659311:G:T	50	100	1	0.08479
15:79659347:T:A	50	100	1	0.08479
15:79659599:T:C	50	100	1	0.08479
15:79659727:G:A	50	100	0.98	0.01452
15:79660044:C:A	50	100	0.99	0.08479
15:79660179:C:T	50	100	1	0.08479
15:79660191:T:A	50	100	1	0.08497
15:79660396:G:A	50	98	0.99	0.1921
15:79660410:C:T	50	100	1	0.08479
15:79660417:A:G	50	100	1	0.08479
15:79660885:G:T	50	100	0.99	0.02887
15:79661074:T:G	50	100	1	0.08479
15:79661122:A:G	50	100	1	0.08497
15:79661369:A:C	50	98	0.94	0.07117
15:79661593:C:T	50	100	1	0.08497
15:79661610:C:T	50	100	1	0.08479
15:79662067:C:T	50	100	1	0.08479
15:79662192:C:T	50	100	1	0.08479
15:79662280:C:T	50	100	1	0.08479
15:79662388:T:C	50	100	1	0.08606
15:79662411:A:G	50	100	1	0.08479
15:79662522:C:T	50	100	1	0.08479
15:79662699:T:A	50	100	1	0.01652
15:79662764:G:A	50	100	1	0.08479
15:79662782:G:A	50	100	1	0.0846
15:79662952:A:G	50	100	1	0.08442
15:79663006:C:T	50	100	1	0.08442
15:79663042:A:T	50	100	1	0.08442
15:79663185:C:T	50	98	1	0.1496
15:79663270:A:G	50	98	1	0.152
15:79664438:T:C	50	100	0.98	0.03177
15:79664447:A:T	50	100	1	0.0846
15:79664596:G:A	50	100	1	0.0846
15:79664766:T:C	50	98	0.99	0.4595
15:79665142:G:T	50	100	0.99	0.08805
15:79665161:T:C	50	100	0.99	0.0158
15:79665318:T:C	50	100	0.93	0.01525
15:79665408:G:A	50	98	0.99	0.08351
15:79665784:G:T	50	100	1	0.0846
15:79666394:A:G	50	100	1	0.04049
15:79667221:G:C	50	100	1	0.08497
15:79667267:A:G	50	100	1	0.08533
15:79667361:A:G	50	100	1	0.03885
15:79667800:A:G	50	100	0.99	0.04139
15:79667911:G:A	50	100	1	0.09096
15:79667937:G:T	50	100	1	0.08315
15:79668378:A:G	50	100	0.96	0.01779
15:79669121:C:T	50	100	0.98	0.272
15:79669628:G:A	50	100	1	0.03141
15:79669792:T:C	50	100	0.87	0.01126
15:79669848:G:C	50	98	0.97	0.4586
15:79669880:G:A	50	100	0.98	0.2752
15:79669887:G:A	50	100	1	0.03159
15:79669906:A:T	50	100	1	0.01906
15:79669909:A:T	50	100	0.97	0.2912
15:79670082:T:C	50	98	0.98	0.4873
15:79670497:T:C	50	100	0.97	0.2778
15:79670911:T:C	50	100	0.99	0.2435
15:79671446:C:A	50	98	0.99	0.06318
15:79672158:C:T	50	100	0.99	0.1227
15:79672280:T:C	50	98	0.84	0.02342
15:79672433:G:A	50	100	0.99	0.06118
15:79672524:T:C	50	98	0.98	0.03431
15:79672579:A:C	50	100	1	0.09041
15:79673373:T:C	50	100	0.98	0.2433
15:79673376:G:A	50	100	0.98	0.0345
15:79673434:C:A	50	100	0.99	0.06245
15:79673549:G:C	50	100	0.99	0.06264
15:79673728:T:C	50	100	0.99	0.4493
15:79673853:C:T	50	100	0.98	0.1501
15:79674095:G:A	50	100	0.97	0.3328
15:79674258:G:T	50	100	0.99	0.4508
15:79674303:A:G	50	100	0.98	0.1928
15:79674323:G:A	50	100	0.97	0.01761
15:79674448:A:T	50	100	0.97	0.2113
15:79674458:G:A	50	100	0.93	0.04031
15:79674791:C:G	50	100	0.98	0.1883
15:79674900:C:T	50	100	0.99	0.1894
15:79674974:G:A	50	98	0.92	0.1603
15:79675141:C:T	50	100	0.99	0.4114
15:79675933:G:A	50	100	0.99	0.1857
15:79676202:T:A	50	100	0.99	0.04539
15:79676203:C:T	50	100	0.99	0.04539
15:79676562:G:C	50	100	0.99	0.02378
15:79676757:C:T	50	100	1	0.1176
15:79677378:A:G	50	100	0.99	0.06227
15:79678019:G:T	50	100	0.94	0.02288
15:79678103:T:C	50	100	0.99	0.02288
15:79678109:G:A	50	100	0.99	0.02397
15:79678648:T:G	50	100	0.99	0.1874
15:79679279:C:T	50	100	0.91	0.01761
15:79679370:G:T	50	100	0.99	0.1469
15:79680232:C:T	50	96	0.95	0.07371
15:79680233:G:A	50	100	0.99	0.187
15:79680512:C:T	50	100	0.96	0.03595
15:79680538:G:A	50	100	0.99	0.2004
15:79680615:G:A	50	100	0.94	0.02542
15:79680713:C:T	50	100	0.97	0.4559
15:79680851:G:T	50	98	0.99	0.1874
15:79680867:T:C	50	100	1	0.1077
15:79680904:G:A	50	100	1	0.01126
15:79681292:C:A	50	100	1	0.1825
15:79681331:C:G	50	100	1	0.1834
15:79681446:T:C	50	100	1	0.2878
15:79681540:C:T	50	100	0.99	0.1826
15:79681574:C:T	50	100	1	0.1823
15:79681616:C:A	50	100	1	0.1825
15:79681659:T:C	50	100	1	0.1834
15:79681680:G:T	50	100	1	0.2903
15:79681738:C:A	50	100	1	0.1825
15:79681742:G:A	50	100	1	0.01307
15:79682060:G:A	50	100	0.99	0.02869
15:79682220:T:C	50	100	1	0.10780000000000001
15:79682546:A:C	50	100	0.91	0.02033
15:79682574:G:A	50	100	1	0.01362
15:79682606:G:A	50	100	1	0.3355
15:79682802:C:T	50	100	0.98	0.01489
15:79682844:C:T	50	100	0.99	0.2271
15:79683134:A:G	50	100	1	0.1182
15:79683290:A:G	50	100	1	0.2279
15:79683305:A:C	50	100	0.98	0.4372
15:79683407:C:T	50	98	1	0.2269
15:79683430:T:A	50	100	1	0.01325
15:79683744:C:A	50	100	1	0.2269
15:79683763:G:A	50	100	1	0.1053
15:79683849:T:A	50	100	1	0.01089
15:79683915:A:T	50	100	1	0.2269
15:79683987:A:T	50	100	1	0.3326
15:79684047:T:C	50	100	1	0.3324
15:79684171:T:A	50	100	1	0.3332
15:79684200:A:G	50	100	0.98	0.04357
15:79684314:G:A	50	100	0.97	0.02905
15:79684413:A:T	50	100	1	0.3332
15:79684732:A:T	50	100	0.99	0.3322
15:79684808:T:G	50	100	0.93	0.03032
15:79684971:C:A	50	100	1	0.2894
15:79685552:C:T	50	100	1	0.01325
15:79685553:G:A	50	100	1	0.01652
15:79685611:T:G	50	98	0.95	0.0236
15:79685717:A:C	49	98	1	0.3364
15:79685992:C:A	50	98	1	0.1843
15:79686087:T:G	49	98	1	0.3364
15:79686745:A:G	50	100	0.99	0.4886
15:79686787:A:G	50	100	1	0.335
15:79687101:A:G	50	100	1	0.3348
15:79687158:C:A	50	100	0.99	0.09967
15:79687167:C:G	50	100	1	0.3342
15:79687279:T:C	50	100	1	0.3348
15:79687284:C:G	50	100	0.97	0.02778
15:79687315:T:C	50	98	1	0.3346
15:79687414:G:A	50	100	0.99	0.4372
15:79687471:G:T	50	100	0.94	0.03667
15:79687641:C:T	50	100	0.97	0.01344
15:79687727:T:C	50	100	0.99	0.07353
15:79687750:A:G	50	100	0.97	0.01416
15:79687961:G:A	50	100	1	0.07298
15:79688183:C:G	50	100	1	0.01561
15:79688694:A:G	50	100	0.97	0.02905
15:79688719:A:G	50	100	0.91	0.03667
15:79688891:A:G	50	100	1	0.2102
15:79689099:T:C	50	100	1	0.01325
15:79689594:C:G	50	100	0.92	0.01707
15:79689686:A:G	50	100	1	0.01761
15:79689727:A:G	50	100	1	0.2814
15:79689742:T:C	50	100	0.99	0.2814
15:79689748:C:T	50	100	1	0.01325
15:79689816:A:G	50	100	1	0.01144
15:79690145:C:T	50	100	0.97	0.02887
15:79690156:C:T	50	100	0.89	0.01071
15:79690353:A:G	50	100	1	0.3364
15:79690366:T:C	50	100	1	0.2916
15:79690648:C:A	50	100	1	0.1843
15:79690801:A:G	50	100	1	0.2916
15:79690808:A:G	50	100	0.97	0.01416
15:79691312:C:G	50	100	1	0.1338
15:79691394:C:G	50	98	1	0.2907
15:79691628:G:A	50	100	1	0.01325
15:79691796:C:G	50	100	0.73	0.01507
15:79691797:G:A	50	100	1	0.0138
15:79691820:G:C	50	100	1	0.0167
15:79691928:T:A	50	100	1	0.1574
15:79692191:C:T	50	100	1	0.1839
15:79692381:T:C	50	98	1	0.1857
15:79692595:G:A	50	100	0.95	0.0187
15:79692729:G:T	50	100	1	0.02778
15:79693071:T:C	50	100	0.98	0.4526
15:79693553:G:A	50	100	1	0.01652
15:79693623:A:G	50	100	1	0.01652
15:79693658:T:C	50	96	0.66	0.01652
15:79693899:T:C	50	100	1	0.02778
15:79694047:C:T	50	100	1	0.02796
15:79694048:T:A	50	100	1	0.01289
15:79694175:T:C	50	100	1	0.09441
15:79694308:A:G	50	100	1	0.02778
15:79694322:A:T	50	100	1	0.02778
15:79694386:C:T	50	100	1	0.01216
15:79694462:A:G	50	100	1	0.02778
15:79694497:C:T	50	98	0.99	0.12
15:79694545:C:A	50	100	1	0.02669
15:79694590:C:T	50	100	1	0.02651
15:79694676:A:G	50	100	1	0.01362
15:79694680:A:G	50	100	1	0.01362
15:79694687:T:C	50	100	0.96	0.4686
15:79694692:A:G	48	97.9	0.9	0.0118
15:79694807:T:C	50	100	0.98	0.4504
15:79695100:G:T	50	100	1	0.108
15:79695343:G:T	50	100	1	0.01362
15:79695373:T:C	50	100	0.99	0.09205
15:79695383:T:C	50	100	1	0.1347
15:79695800:T:C	50	100	1	0.04466
15:79696106:T:G	50	98	0.88	0.02415
15:79696230:T:C	50	100	1	0.0167
15:79696234:A:G	50	98	0.99	0.1565
15:79696844:G:T	50	98	0.9	0.165
15:79696958:T:C	50	100	0.81	0.01071
15:79697228:T:C	50	100	0.99	0.1206
15:79697381:G:A	50	100	0.99	0.04448
15:79697752:T:C	50	100	1	0.01325
15:79697828:C:G	50	98	0.98	0.3299
15:79698006:G:T	50	100	0.78	0.01852
15:79698328:G:A	50	100	0.97	0.04503
15:79698432:T:G	50	100	0.99	0.1656
15:79698733:T:A	50	98	0.97	0.1273
15:79698875:G:A	50	98	0.93	0.01344
15:79698879:A:G	50	90	0.66	0.04884
15:79698916:C:G	48	87.5	0.85	0.1765
15:79698920:G:C	48	100	0.9	0.01834
15:79698924:C:G	48	93.8	0.93	0.1356
15:79699024:T:C	48	97.9	0.93	0.05955
15:79699049:T:C	48	97.9	0.94	0.4486
15:79699066:A:G	47	97.9	0.94	0.3408
15:79699237:A:G	50	100	0.95	0.0167
15:79699342:A:C	50	100	0.96	0.01598
15:79699408:G:A	50	100	0.89	0.01362
15:79699626:T:C	50	100	0.95	0.01271
15:79700287:G:A	50	100	0.85	0.04575
15:79700619:G:A	50	92	0.85	0.4857
15:79700636:G:C	50	94	0.86	0.2397
15:79700935:A:G	50	98	0.91	0.1225
15:79701062:A:T	50	94	0.84	0.3647
15:79701089:A:G	50	98	0.85	0.04466
15:79701317:T:C	50	96	0.79	0.0374
15:79701319:T:C	50	94	0.85	0.4326
15:79701409:C:T	50	98	0.8	0.01507
15:79701890:C:T	50	98	0.72	0.07771
15:79702004:T:C	50	100	0.8	0.01797
15:79702072:T:C	50	92	0.82	0.1745
15:79702107:G:A	50	98	0.69	0.03141
15:79702240:C:T	50	90	0.74	0.3164
15:79702260:G:A	50	98	0.95	0.01107
15:79702285:G:T	50	92	0.76	0.09877
15:79703499:C:A	50	100	0.93	0.0472
15:79703575:C:G	50	100	0.88	0.1046
15:79703823:A:G	50	100	0.87	0.01162
15:79703867:G:T	50	100	0.94	0.06227
15:79704284:T:C	50	100	0.94	0.06209
15:79704552:G:T	50	100	0.94	0.04793
15:79704817:C:G	50	100	0.96	0.04793
15:79705015:C:T	50	100	0.94	0.01126
15:79705326:A:G	50	98	0.96	0.2093
15:79705405:T:C	50	100	0.96	0.04811
15:79705466:G:C	50	100	0.92	0.05138
15:79705778:C:T	50	100	0.97	0.1353
15:79705953:C:T	50	100	0.94	0.06536
15:79705978:C:T	50	100	0.93	0.1164
15:79705986:C:T	50	100	0.96	0.03395
15:79706198:A:G	50	100	0.96	0.1369
15:79706253:T:C	50	100	0.93	0.11
15:79706372:T:C	50	100	0.96	0.1369
15:79706437:C:A	50	100	0.97	0.1362
15:79706768:T:C	50	100	0.97	0.3511
15:79706775:C:T	50	100	0.9	0.0492
15:79706875:A:G	50	100	0.97	0.1402
15:79707081:A:G	50	100	0.96	0.0984
15:79707535:C:T	50	100	0.98	0.3361
15:79707633:A:G	50	100	0.94	0.02124
15:79707649:A:G	50	100	0.98	0.1398
15:79707792:T:C	50	100	0.98	0.1471
15:79707869:C:G	50	100	0.98	0.1398
15:79708043:T:C	50	100	0.98	0.1471
15:79708570:A:G	50	100	0.98	0.1398
15:79708697:G:A	50	100	0.98	0.1398
15:79708756:C:T	50	100	0.89	0.03068
15:79708790:A:G	50	100	0.98	0.1155
15:79709292:T:C	50	100	0.97	0.09749
15:79709514:C:T	50	100	0.98	0.01652
15:79709534:G:A	50	100	0.97	0.04938
15:79709787:A:G	50	100	0.97	0.04938
15:79709877:T:C	50	100	0.92	0.0138
15:79710075:G:A	50	100	0.95	0.04938
15:79710094:C:T	50	100	0.97	0.04956
15:79710295:T:C	50	100	0.98	0.337
15:79710373:A:G	50	100	0.98	0.05174
15:79710375:T:C	50	100	0.95	0.01071
15:79710426:T:C	50	100	0.98	0.04866
15:79710473:G:T	50	100	0.98	0.3357
15:79710615:G:A	50	100	0.98	0.04956
15:79710658:C:G	50	100	0.98	0.1166
15:79710748:C:T	50	100	1	0.01543
15:79711003:G:A	50	100	0.98	0.04956
15:79711031:A:G	50	100	0.96	0.05537
15:79711062:A:G	50	100	0.98	0.04956
15:79711150:A:T	50	94	0.83	0.05664
15:79711450:T:C	50	100	0.99	0.05192
15:79711504:C:A	50	98	0.98	0.04975
15:79711562:G:T	50	100	0.98	0.04975
15:79711799:C:T	50	96	0.98	0.04938
15:79711800:G:A	50	100	0.9	0.03068
15:79711801:C:T	50	96	0.98	0.04938
15:79711810:C:A	50	96	0.98	0.04938
15:79711845:G:A	50	98	0.98	0.3371
15:79711894:T:C	49	93.9	0.98	0.05011
15:79711936:T:A	49	100	0.96	0.06336
15:79711948:C:T	49	95.9	0.95	0.0492
15:79711983:C:G	49	98	0.98	0.04938
15:79712005:T:C	50	100	0.96	0.05501
15:79712048:C:G	50	100	0.98	0.3509
15:79712155:G:A	50	100	0.98	0.3511
15:79712157:T:C	50	100	0.97	0.1142
15:79712237:C:T	50	100	0.98	0.05683
15:79712238:A:G	50	100	0.97	0.1265
15:79712288:A:C	50	98	0.97	0.03105
15:79712429:C:A	49	98	0.96	0.1015
15:79712430:T:G	49	98	0.96	0.1015
15:79712459:A:G	49	100	0.98	0.04902
15:79712487:G:A	50	100	0.98	0.3513
15:79712508:T:C	50	100	0.98	0.04902
15:79712513:G:A	50	100	0.98	0.04902
15:79712560:C:T	50	100	0.97	0.1503
15:79712577:A:C	50	98	0.98	0.1077
15:79712603:C:T	50	100	0.99	0.05211
15:79712624:A:G	50	100	0.94	0.04866
15:79712667:T:C	50	100	0.97	0.04866
15:79712712:C:A	50	100	0.97	0.04793
15:79712818:A:T	50	100	0.96	0.04793
15:79712893:C:G	50	98	0.99	0.05646
15:79712962:A:T	50	100	0.96	0.04793
15:79712974:C:T	50	100	0.96	0.04793
15:79712981:C:T	50	94	0.94	0.08678
15:79713143:A:C	50	100	0.96	0.04775
15:79713196:T:C	50	100	0.96	0.05701
15:79713204:G:A	50	98	0.99	0.4392
15:79713214:A:C	50	98	0.97	0.09713
15:79713224:A:C	50	100	0.97	0.04757
15:79713290:C:T	50	100	0.98	0.04757
15:79713377:A:G	50	100	0.97	0.1107
15:79713446:T:C	50	100	0.99	0.04666
15:79713498:A:G	50	100	0.99	0.04757
15:79713538:A:T	50	100	0.97	0.06318
15:79713541:C:T	50	98	0.98	0.3533
15:79713734:C:G	50	100	1	0.04757
15:79713818:C:T	50	100	0.95	0.1146
15:79713879:T:C	50	100	0.98	0.3929
15:79714049:C:G	50	100	1	0.06028
15:79714144:C:A	50	98	1	0.04739
15:79714154:A:G	50	98	1	0.04739
15:79714212:G:A	50	100	0.85	0.0187
15:79714259:T:C	50	98	0.98	0.1349
15:79714352:T:A	50	98	0.96	0.05501
15:79714354:A:C	50	98	1	0.0463
15:79714375:C:G	50	100	1	0.0463
15:79714423:G:A	49	100	0.98	0.04956
15:79714603:G:T	50	98	0.97	0.05664
15:79714800:G:A	50	100	0.96	0.06318
15:79715007:T:C	49	95.9	0.98	0.3508
15:79715041:G:C	48	100	1	0.04775
15:79715337:G:A	50	100	1	0.04611
15:79715377:G:A	50	98	0.82	0.02415
15:79715393:A:G	50	98	1	0.04702
15:79715407:G:A	50	100	1	0.04611
15:79715505:A:G	50	100	1	0.04702
15:79715516:A:G	50	100	0.99	0.3279
15:79715538:G:T	50	98	1	0.04702
15:79715882:T:G	50	98	0.97	0.3506
15:79715978:T:C	49	100	0.99	0.3277
15:79716038:G:A	50	100	1	0.0472
15:79716162:A:G	50	100	0.92	0.01144
15:79716246:G:C	50	100	0.99	0.1167
15:79716378:C:A	50	100	0.95	0.06336
15:79716379:C:G	50	100	1	0.0472
15:79716499:C:G	36	94.4	0.95	0.09441
15:79716616:G:A	32	90.6	0.69	0.03667
15:79716904:G:T	50	98	0.98	0.02796
15:79716940:G:A	50	100	0.98	0.08388
15:79716992:T:C	50	98	0.95	0.3395
15:79717050:T:C	50	96	0.93	0.3339
15:79717080:C:T	50	98	0.94	0.06718
15:79717155:T:A	50	98	0.88	0.02142
15:79717156:A:T	50	100	0.92	0.05374
15:79717448:A:T	50	100	0.95	0.09895
15:79717454:C:A	50	100	0.98	0.1225
15:79717907:G:A	50	98	0.94	0.1529
15:79717947:C:T	50	100	0.98	0.116
15:79718069:T:C	50	100	0.99	0.4203
15:79718645:A:C	50	100	0.93	0.05138
15:79718695:C:A	50	100	1	0.01598
15:79718863:T:C	50	100	1	0.04503
15:79718878:T:C	50	100	0.98	0.08479
15:79719471:G:T	50	100	0.98	0.02869
15:79719633:T:G	50	98	0.98	0.4219
15:79719666:T:C	50	100	0.91	0.05029
15:79719826:T:G	50	100	0.98	0.2992
15:79719918:G:C	50	100	0.95	0.05556
15:79720063:T:A	50	100	0.97	0.4216
15:79720393:A:G	50	100	0.98	0.1483
15:79720868:C:A	50	100	0.98	0.4203
15:79721028:G:T	50	98	0.98	0.0216
15:79721080:T:G	50	100	0.98	0.2397
15:79721190:T:G	50	100	0.98	0.1187
15:79721196:G:A	50	98	0.86	0.01688
15:79721440:T:G	49	100	0.97	0.02723
15:79721530:C:T	50	98	0.97	0.1467
15:79721553:A:C	50	98	0.97	0.1467
15:79721845:G:A	50	100	0.89	0.02705
15:79721879:C:G	50	100	0.99	0.08606
15:79722226:C:A	50	100	0.98	0.2996
15:79722344:A:G	50	100	0.99	0.2418
15:79722409:G:C	50	100	0.97	0.2992
15:79722444:C:A	50	100	0.98	0.01089
15:79722626:G:C	50	100	0.98	0.2613
15:79722835:A:G	50	100	0.99	0.148
15:79722932:G:C	50	100	0.95	0.1412
15:79723057:T:C	50	100	0.97	0.4617
15:79723179:G:T	50	100	0.97	0.01924
15:79723259:A:G	50	100	0.98	0.2985
15:79723728:G:C	50	98	0.97	0.1917
15:79724022:G:A	50	100	0.97	0.2968
15:79724155:T:C	50	100	0.9	0.04194
15:79724202:G:A	50	98	0.97	0.1469
15:79724634:G:A	50	96	0.96	0.3562
15:79725598:C:T	50	90	0.83	0.2184
15:79726119:T:G	50	100	0.96	0.06137
15:79726151:G:T	50	100	0.88	0.01652
15:79726159:C:G	50	100	0.96	0.01471
15:79726310:T:C	50	100	0.94	0.09241
15:79726311:G:A	50	100	0.94	0.1485
15:79726578:T:C	50	100	0.96	0.1627
15:79726863:A:G	50	100	0.95	0.07825
15:79726927:C:T	50	100	0.98	0.1376
15:79726967:C:T	50	100	0.98	0.2313
15:79727041:T:C	50	100	0.96	0.0236
15:79727078:G:T	50	100	0.97	0.01888
15:79727232:T:C	50	100	0.94	0.01235
15:79727341:A:C	50	100	0.98	0.061
15:79727355:T:G	50	100	0.86	0.01253
15:79727601:A:G	50	100	0.99	0.1955
15:79727610:C:T	50	100	0.89	0.03068
15:79727658:C:G	50	100	0.96	0.0728
15:79728563:C:T	50	100	1	0.07099
15:79728966:C:T	50	100	1	0.01525
15:79729032:C:G	50	100	0.99	0.01743
15:79729353:G:A	50	100	1	0.04575
15:79729391:A:G	50	100	1	0.01035
15:79729624:G:T	50	100	0.99	0.1374
15:79730037:G:A	50	100	0.95	0.01543
15:79730207:A:G	50	100	0.98	0.01235
15:79730296:T:G	50	100	0.99	0.1678
15:79730337:G:C	50	100	0.95	0.01525
15:79730528:A:T	50	100	0.99	0.0935
15:79730543:G:A	50	100	1	0.0728
15:79730568:T:C	50	100	1	0.01035
15:79730732:A:G	50	100	1	0.0728
15:79730764:T:C	50	100	0.99	0.4337
15:79730954:G:A	50	100	0.99	0.1496
15:79731022:G:A	50	100	0.99	0.1521
15:79731030:G:C	50	100	0.95	0.01525
15:79731323:C:T	50	100	0.99	0.09368
15:79731361:C:T	50	100	0.98	0.07153
15:79731622:G:A	50	100	0.99	0.01235
15:79731776:A:G	49	98	1	0.1167
15:79731777:A:G	49	98	1	0.1164
15:79731845:A:G	50	98	0.99	0.1411
15:79731990:G:C	50	100	0.99	0.01325
15:79732836:G:T	50	100	0.99	0.3362
15:79732850:T:C	50	100	0.97	0.02923
15:79733146:A:G	50	100	1	0.01235
15:79733365:A:G	50	100	1	0.01235
15:79733405:T:G	50	100	1	0.01235
15:79733417:A:G	50	100	1	0.01235
15:79733501:G:A	50	100	0.99	0.1374
15:79733528:C:T	50	100	0.95	0.02633
15:79733716:C:T	50	100	0.99	0.1696
15:79733854:G:A	50	98	1	0.04503
15:79734160:C:T	50	100	0.99	0.02378
15:79734328:G:C	50	100	1	0.2574
15:79734429:C:T	50	100	0.95	0.01761
15:79734553:T:G	50	98	0.98	0.219
15:79734846:A:C	50	100	1	0.0443
15:79734983:C:T	50	100	0.98	0.06009
15:79735084:G:A	50	96	0.99	0.1954
15:79735170:G:A	50	100	1	0.2547
15:79735349:G:A	50	100	1	0.2106
15:79735356:C:T	50	100	1	0.2106
15:79735421:G:A	50	100	0.97	0.01652
15:79735928:A:T	50	100	0.99	0.07317
15:79736192:G:C	50	100	1	0.06518
15:79736390:C:T	50	100	1	0.07117
15:79736551:T:C	50	100	1	0.1019
15:79736614:G:C	50	100	0.98	0.05991
15:79736680:G:A	50	100	0.99	0.1923
15:79736768:A:G	50	100	1	0.1325
15:79737016:G:A	50	100	0.99	0.1872
15:79737086:C:T	50	100	0.99	0.1589
15:79737501:C:T	50	100	1	0.05701
15:79737502:A:G	50	100	1	0.05664
15:79737669:C:G	50	100	1	0.06137
15:79737956:G:T	50	100	1	0.04375
15:79737965:A:G	50	100	1	0.04375
15:79738013:C:T	49	100	1	0.05664
15:79738078:T:C	50	100	1	0.06373
15:79738091:A:G	50	100	1	0.01652
15:79738166:C:T	50	100	1	0.05846
15:79738184:G:A	50	100	1	0.04412
15:79738291:C:T	50	100	1	0.05846
15:79738315:G:A	50	98	1	0.216
15:79738350:C:T	50	100	1	0.1296
15:79738501:C:T	50	96	1	0.1952
15:79738504:T:C	50	100	1	0.05846
15:79738644:T:C	50	100	1	0.154
15:79739011:A:G	50	100	1	0.05864
15:79739168:A:G	50	100	1	0.466
15:79739169:G:A	50	100	1	0.1296
15:79739339:T:C	50	100	0.97	0.08606
15:79739384:T:C	50	100	1	0.04375
15:79739440:A:G	50	100	1	0.05864
15:79739442:G:A	50	100	1	0.05864
15:79739449:A:G	50	100	1	0.2102
15:79739569:T:C	50	100	1	0.04394
15:79739771:G:A	50	100	1	0.3548
15:79739821:T:C	50	100	1	0.05864
15:79739936:C:T	50	100	1	0.05864
15:79739985:T:C	50	100	1	0.05864
15:79740061:T:C	50	100	1	0.07008
15:79740092:A:C	50	100	1	0.05864
15:79740327:A:G	50	100	0.9	0.01779
15:79740422:C:T	50	100	1	0.1296
15:79740432:C:T	50	100	1	0.1017
15:79740617:C:T	50	100	1	0.05864
15:79740656:C:T	50	100	1	0.04375
15:79740943:C:A	50	100	1	0.05864
15:79740997:G:A	50	100	0.98	0.05919
15:79741009:T:C	50	100	1	0.05773
15:79741094:C:G	50	100	0.99	0.3366
15:79741284:C:T	50	100	1	0.3364
15:79741412:T:C	50	100	1	0.05955
15:79741423:T:A	50	100	1	0.3337
15:79741500:T:G	50	100	0.89	0.01235
15:79741528:C:G	50	100	1	0.05864
15:79741543:C:T	50	100	1	0.3375
15:79741640:A:C	50	100	1	0.01598
15:79741944:A:G	50	100	1	0.1298
15:79742003:C:T	50	100	1	0.1296
15:79742036:C:T	50	100	1	0.1294
15:79742126:G:A	50	100	1	0.07553
15:79742345:T:C	50	100	1	0.1385
15:79742401:T:C	50	100	1	0.07534
15:79742451:T:C	50	100	1	0.3261
15:79742756:G:A	50	98	1	0.195
15:79742783:A:C	50	100	1	0.4512
15:79742786:A:C	50	100	1	0.4513
15:79742915:T:C	50	100	1	0.451
15:79743228:G:A	50	100	1	0.3257
15:79743381:A:T	50	100	1	0.01325
15:79743413:G:C	50	100	1	0.3257
15:79743847:A:G	50	100	1	0.07534
15:79744159:G:A	50	98	1	0.4673
15:79744181:G:T	49	100	1	0.4671
15:79744650:T:A	50	100	1	0.0158
15:79744825:T:C	50	100	0.94	0.01144
15:79744843:C:T	50	100	1	0.0118
15:79744949:A:G	48	100	1	0.07916
15:79745185:C:T	50	100	1	0.0167
15:79745195:C:G	49	100	1	0.1111
15:79745307:G:A	48	97.9	0.98	0.07879
15:79745371:C:T	50	94	0.96	0.0748
15:79745376:A:G	50	100	1	0.04375
15:79745504:C:G	49	91.8	1	0.4517
15:79745506:A:G	50	94	0.97	0.07879
15:79745508:T:G	49	98	0.99	0.4693
15:79745554:A:G	49	83.7	1	0.4521
15:79745647:G:C	49	98	1	0.4517
15:79745662:G:A	50	100	0.96	0.07861
15:79745705:C:A	50	100	0.94	0.07317
15:79745918:T:C	48	89.6	0.99	0.4218
15:79745919:G:A	49	87.8	0.98	0.4368
15:79745983:T:C	50	100	0.98	0.07879
15:79746030:C:T	50	100	1	0.1467
15:79746032:A:G	50	100	1	0.1467
15:79746071:G:T	50	100	1	0.1374
15:79746126:C:T	50	100	1	0.04375
15:79746146:G:A	50	100	1	0.01652
15:79746192:G:A	50	98	1	0.07208
15:79746222:G:A	49	100	0.98	0.01289
15:79746335:G:T	50	100	0.96	0.08043
15:79746357:A:G	50	100	0.94	0.07807
15:79746458:G:C	50	100	1	0.04375
15:79746472:G:C	50	100	1	0.1369
15:79746611:G:T	50	98	0.94	0.213
15:79746810:T:C	49	83.7	1	0.3375
15:79746851:G:A	49	89.8	0.96	0.08043
15:79746939:T:G	49	91.8	0.96	0.08025
15:79747027:T:C	50	90	0.96	0.07879
15:79747058:T:C	50	100	1	0.1378
15:79747179:G:A	50	92	0.96	0.07861
15:79747230:C:T	50	92	0.96	0.07898
15:79747234:A:G	50	100	1	0.07008
15:79747306:T:G	49	93.9	0.96	0.07879
15:79747405:G:A	50	96	1	0.28
15:79747409:G:A	50	96	0.97	0.07898
15:79747573:A:C	49	79.6	0.98	0.4668
15:79747752:T:C	47	95.7	0.99	0.2104
15:79747833:C:T	49	98	0.96	0.07898
15:79747926:C:T	50	100	0.98	0.1431
15:79748069:C:G	50	100	0.96	0.07335
15:79748110:A:G	50	100	1	0.04375
15:79748126:T:C	50	98	0.99	0.4611
15:79748185:T:G	50	100	0.96	0.08043
15:79748350:T:C	50	96	0.94	0.07916
15:79748389:A:G	50	90	0.99	0.4078
15:79748662:G:A	50	100	0.99	0.08097
15:79748953:T:C	50	94	0.99	0.07062
15:79749081:G:A	49	100	1	0.01307
15:79749082:T:C	49	100	1	0.04357
15:79749206:G:T	50	98	1	0.01598
15:79749253:T:C	50	98	1	0.07879
15:79749266:A:T	49	100	0.9	0.01235
15:79749400:A:G	50	100	1	0.1382
15:79749532:C:G	50	100	1	0.04357
15:79749587:T:G	49	93.9	1	0.07934
15:79749604:C:T	50	90	1	0.07898
15:79749667:G:A	49	95.9	1	0.4648
15:79749789:C:T	50	100	1	0.1988
15:79749799:G:T	49	100	0.99	0.1378
15:79749823:A:G	50	98	1	0.07898
15:79749842:A:G	50	96	1	0.07879
15:79749852:G:A	50	100	1	0.07008
15:79749884:T:G	50	92	1	0.4078
15:79749919:G:A	50	92	1	0.4886
15:79750047:A:G	50	100	1	0.04357
15:79750091:G:A	49	95.9	0.98	0.08479
15:79750121:C:T	49	95.9	1	0.08333
15:79750203:A:T	50	94	1	0.07934
15:79750234:G:A	50	100	0.9	0.01235
15:79750289:G:T	50	96	1	0.07879
15:79750349:A:G	50	98	0.99	0.4512
15:79750411:A:G	50	100	1	0.4074
15:79750465:G:T	50	100	1	0.07879
15:79750604:G:T	49	98	1	0.4677
15:79750631:G:A	49	95.9	1	0.3371
15:79750737:A:T	50	100	0.81	0.0158
15:79750741:A:T	50	100	1	0.07879
15:79750768:G:T	50	100	0.96	0.0354
15:79750793:G:A	50	100	1	0.07643
15:79751037:T:C	50	100	1	0.221
15:79751246:A:G	50	100	1	0.0138
15:79751292:G:A	50	100	1	0.07662
15:79751412:G:C	50	100	1	0.0768
15:79751425:C:T	50	100	1	0.01471
15:79751525:G:A	50	100	0.99	0.07698
15:79751646:A:G	50	100	1	0.4504
15:79751805:A:C	50	100	1	0.07643
15:79751884:T:C	50	100	1	0.07898
15:79751984:C:T	50	100	1	0.01688
15:79751985:A:G	50	100	0.99	0.2095
15:79752030:C:G	50	100	1	0.07643
15:79752052:C:T	50	100	1	0.07662
15:79752090:G:T	50	100	1	0.07643
15:79752117:G:A	50	100	1	0.1382
15:79752276:G:A	50	100	1	0.07643
15:79752437:C:T	50	100	1	0.07498
15:79752490:A:G	50	100	1	0.07898
15:79752550:G:A	50	100	1	0.1369
15:79752748:A:C	50	100	0.99	0.01525
15:79753023:G:A	50	100	1	0.04085
15:79753041:T:C	50	100	1	0.04339
15:79753356:A:C	50	98	0.99	0.3402
15:79753686:C:T	50	100	0.99	0.02324
15:79754435:A:T	50	100	1	0.3386
15:79754439:A:G	50	100	1	0.4237
15:79754441:A:T	50	100	1	0.3384
15:79754540:C:G	50	100	1	0.07825
15:79754679:A:G	50	100	0.99	0.2072
15:79754987:C:T	50	100	0.99	0.01489
15:79755298:G:A	50	100	1	0.0768
15:79755518:G:T	50	100	1	0.1363
15:79755593:A:T	50	100	1	0.01271
15:79756007:C:T	50	100	0.96	0.01416
15:79756128:G:A	50	100	0.99	0.1318
15:79756168:C:T	50	100	1	0.0699
15:79756520:C:T	50	100	0.99	0.01471
15:79756612:A:G	50	100	1	0.1422
15:79756757:A:G	50	100	1	0.06863
15:79756778:T:C	50	100	1	0.1972
15:79756784:G:A	50	100	0.99	0.2092
15:79756855:A:G	50	100	1	0.07571
15:79756881:G:A	50	100	1	0.01561
15:79756889:A:C	50	100	0.99	0.216
15:79756914:A:G	50	100	0.99	0.1888
15:79757266:G:C	50	100	0.99	0.2079
15:79757361:A:T	50	100	0.99	0.2155
15:79757525:A:G	50	100	1	0.01325
15:79757534:C:T	50	100	0.99	0.4395
15:79757625:C:T	50	100	0.99	0.2082
15:79757810:C:T	50	100	0.97	0.0138
15:79757819:G:A	50	100	1	0.1387
15:79757834:G:A	50	100	0.97	0.01707
15:79758101:G:A	50	100	0.99	0.05628
15:79758143:T:C	50	100	0.98	0.05628
15:79758329:C:G	50	100	0.99	0.2672
15:79758593:G:A	50	100	1	0.01162
15:79758643:C:T	50	100	0.93	0.01707
15:79758743:C:T	50	100	0.99	0.2398
15:79758989:T:C	50	100	0.98	0.2311
15:79759240:G:A	50	100	0.98	0.03831
15:79759312:A:G	50	100	1	0.09768
15:79759368:A:G	50	100	1	0.09768
15:79759371:A:G	50	100	1	0.09768
15:79759386:C:T	50	100	0.98	0.01271
15:79759545:C:A	50	100	1	0.01035
15:79759621:C:T	50	100	1	0.09277
15:79759643:G:A	50	96	0.98	0.2643
15:79759740:T:C	49	100	0.97	0.2211
15:79759792:G:A	50	100	1	0.09641
15:79759951:G:C	50	100	0.97	0.25
15:79759969:G:A	50	100	0.99	0.1006
15:79760030:G:A	50	100	0.98	0.08188
15:79760107:T:C	50	100	1	0.1127
15:79760109:T:A	50	100	1	0.01071
15:79760266:G:A	50	100	1	0.01307
15:79760418:T:C	50	100	1	0.01398
15:79760458:C:A	50	100	0.99	0.09731
15:79760555:C:A	50	100	0.99	0.2916
15:79760773:G:A	50	100	0.99	0.01507
15:79760799:A:C	50	100	0.99	0.3284
15:79760827:C:T	50	100	1	0.05247
15:79760980:A:C	50	100	0.99	0.2622
15:79760991:G:A	50	100	0.99	0.2622
15:79761077:G:A	50	100	0.99	0.05646
15:79761128:C:T	50	100	1	0.48
15:79761200:C:A	50	100	0.99	0.1935
15:79761772:G:A	50	100	0.99	0.1634
15:79761932:G:C	50	100	0.99	0.1122
15:79762056:G:A	50	100	0.99	0.1934
15:79762213:G:A	50	100	1	0.01598
15:79762549:A:G	50	100	0.99	0.07353
15:79762617:A:G	50	100	0.99	0.1935
15:79762811:T:C	50	100	0.99	0.2228
15:79762887:C:T	50	100	1	0.01289
15:79762910:C:T	50	100	1	0.4272
15:79762944:C:T	50	100	1	0.01289
15:79763019:T:C	50	100	1	0.1069
15:79763082:C:T	50	100	0.96	0.01924
15:79763138:T:C	50	100	1	0.01289
15:79763172:T:C	50	98	1	0.07807
15:79763523:C:T	50	100	1	0.01507
15:79763623:G:A	50	100	0.99	0.1029
15:79763795:T:C	50	100	0.99	0.06808
15:79763914:G:C	50	100	0.99	0.2226
15:79763930:T:C	50	100	1	0.01289
15:79763975:G:T	50	100	0.97	0.01235
15:79764286:A:G	50	100	0.99	0.1937
15:79764585:G:C	50	100	0.99	0.04375
15:79764755:A:G	50	100	0.99	0.0748
15:79765062:T:C	50	100	0.95	0.09622
15:79765112:A:T	50	100	0.98	0.2066
15:79766322:G:T	50	100	0.99	0.1365
15:79766751:G:C	50	98	0.98	0.01525
15:79767925:C:T	50	100	0.99	0.3446
15:79768051:G:C	50	100	1	0.03105
15:79768604:G:C	50	100	1	0.03068
15:79768908:C:T	50	100	0.99	0.1518
15:79768934:G:A	50	100	1	0.0305
15:79768986:G:A	50	98	0.98	0.2184
15:79769085:A:G	50	100	1	0.0325
15:79769384:C:T	50	100	0.98	0.1267
15:79769662:A:T	50	98	0.98	0.2522
15:79769676:G:A	50	100	1	0.0138
15:79769702:C:T	50	100	0.98	0.1271
15:79769888:G:C	50	100	1	0.0325
15:79769913:G:A	50	100	0.96	0.0443
15:79769947:C:T	50	100	1	0.0325
15:79770511:A:G	50	100	0.99	0.01725
15:79770512:G:C	50	100	0.99	0.01725
15:79770550:T:A	50	100	1	0.04956
15:79770961:G:A	50	100	0.98	0.02487
15:79770975:G:T	50	100	0.98	0.02142
15:79771071:G:A	50	100	0.99	0.01053
15:79772314:G:A	50	100	0.96	0.01852
15:79772553:T:G	50	100	0.93	0.04611
15:79772640:G:A	50	100	0.99	0.08224
15:79772661:C:T	50	100	0.99	0.1491
15:79772680:G:A	50	100	0.98	0.1549
15:79772864:A:G	50	100	1	0.01598
15:79772877:T:C	50	100	0.95	0.05973
15:79772995:A:G	50	100	0.98	0.3531
15:79773208:C:T	50	100	0.99	0.1489
15:79773320:G:A	50	100	1	0.0345
15:79774597:G:A	50	100	0.99	0.2141
15:79774751:C:T	50	100	0.98	0.1491
15:79774772:A:G	50	98	0.99	0.1569
15:79774811:T:C	50	100	1	0.0138
15:79774812:T:A	50	98	0.98	0.04466
15:79774912:G:A	50	100	1	0.01325
15:79775096:C:T	50	98	0.98	0.04466
15:79775128:T:C	50	100	0.98	0.0345
15:79775182:T:C	50	100	0.99	0.07662
15:79775404:T:C	50	100	0.99	0.01924
15:79775487:C:A	50	100	0.82	0.01834
15:79775670:A:G	50	100	0.96	0.05973
15:79776378:C:T	50	100	1	0.05065
15:79777279:G:A	50	100	1	0.01707
15:79777420:T:C	50	98	0.99	0.3408
15:79777529:G:A	50	100	0.98	0.1634
15:79777899:T:C	50	100	1	0.08206
15:79778107:T:C	50	100	1	0.0512
15:79778515:A:G	50	100	0.98	0.1383
15:79778592:T:C	50	98	0.73	0.01634
15:79778683:A:G	50	100	1	0.05174
15:79778766:G:A	50	100	1	0.3257
15:79779120:C:T	50	98	0.98	0.2066
15:79779777:C:T	50	100	0.99	0.1224
15:79779803:C:T	50	100	1	0.01707
15:79780058:C:T	50	100	1	0.03413
15:79780478:G:A	50	100	1	0.3275
15:79780509:G:A	50	100	0.94	0.0138
15:79780736:C:T	50	100	1	0.03413
15:79780770:C:T	50	100	0.97	0.06009
15:79780818:C:T	50	100	0.96	0.02397
15:79780834:A:G	50	100	1	0.01325
15:79780904:G:A	50	100	0.89	0.02723
15:79781537:G:A	50	98	0.99	0.2059
15:79781691:A:G	50	98	0.99	0.2061
15:79781727:C:A	50	100	1	0.01561
15:79781914:T:C	50	100	0.99	0.1298
15:79782241:C:T	50	100	1	0.01325
15:79782367:C:T	50	100	1	0.01924
15:79782616:T:G	50	100	1	0.01325
15:79782699:T:C	50	100	1	0.02233
15:79782907:C:T	50	98	0.74	0.01616
15:79783113:A:C	50	100	0.98	0.1394
15:79783712:T:C	50	100	0.99	0.01235
15:79783780:C:T	50	100	1	0.01979
15:79783971:C:G	50	100	1	0.03976
15:79783977:C:T	50	100	0.99	0.1167
15:79785420:T:C	50	100	1	0.01888
15:79785880:T:C	50	100	1	0.01979
15:79786613:C:A	50	100	0.99	0.12
15:79786916:C:A	50	100	1	0.01961
15:79786929:G:A	50	100	0.98	0.01362
15:79787395:C:T	50	100	1	0.01979
15:79787602:G:C	50	98	0.98	0.2694
15:79787965:A:G	50	98	0.98	0.289
15:79788438:T:C	50	98	0.92	0.01452
15:79788699:G:A	48	97.9	0.98	0.2012
15:79788700:A:G	49	98	0.99	0.2013
15:79788975:C:T	50	100	1	0.02306
15:79789158:C:T	50	100	0.99	0.2013
15:79789209:T:G	50	100	1	0.01634
15:79789549:A:T	50	100	0.99	0.01434
15:79789577:A:G	50	100	0.96	0.02215
15:79789582:C:G	50	100	1	0.07589
15:79789798:G:T	50	100	1	0.04648
15:79789858:G:A	50	100	0.86	0.02106
15:79790220:A:G	50	100	1	0.01598
15:79790382:A:G	50	100	0.99	0.2013
15:79790428:A:C	50	100	0.99	0.2017
15:79790441:C:A	50	100	0.99	0.2004
15:79790616:A:G	50	100	0.99	0.1545
15:79790634:T:C	50	100	0.99	0.2019
15:79790674:T:C	50	98	0.75	0.01561
15:79790723:T:C	50	100	1	0.04648
15:79791321:C:A	50	100	1	0.1863
15:79791607:A:C	50	100	1	0.0345
15:79791774:A:C	50	98	0.81	0.0158
15:79792063:A:T	50	98	0.81	0.01561
15:79792381:G:A	50	100	1	0.01906
15:79792798:T:C	50	100	1	0.04666
15:79792896:G:A	50	100	1	0.04648
15:79792975:C:A	50	100	1	0.01325
15:79793068:T:C	50	100	1	0.01797
15:79793074:T:C	50	100	0.99	0.4933
15:79793075:G:A	50	100	1	0.04648
15:79793562:C:T	50	100	0.94	0.06554
15:79793721:T:C	50	100	0.98	0.1138
15:79794167:G:A	50	100	0.99	0.1033
15:79794888:G:A	50	100	0.98	0.0984
15:79794973:A:G	50	98	1	0.01561
15:79795177:T:C	50	98	0.76	0.03776
15:79796010:C:T	50	100	0.99	0.1643
15:79796444:T:C	50	100	0.99	0.01089
15:79796685:A:C	50	100	0.96	0.09368
15:79796736:G:A	50	100	1	0.01543
15:79796874:A:C	50	100	0.97	0.09768
15:79797015:G:C	50	98	0.95	0.05011
15:79797512:G:A	50	100	0.93	0.05828
15:79797570:A:G	50	100	0.99	0.03631
15:79797679:G:T	50	100	0.99	0.01344
15:79797739:G:A	50	100	1	0.0463
15:79797896:G:A	50	100	0.98	0.1304
15:79798192:G:A	50	100	0.93	0.05138
15:79798629:T:A	50	100	0.99	0.317
15:79798649:G:A	50	100	1	0.01924
15:79799333:G:T	50	98	0.97	0.04884
15:79799476:C:T	50	100	0.99	0.0138
15:79799762:G:A	50	100	0.99	0.1636
15:79800248:A:G	50	100	1	0.04557
15:79800356:A:G	50	100	0.99	0.1727
15:79800531:C:T	50	96	0.99	0.2157
15:79800790:G:A	50	100	0.99	0.455
15:79800792:T:C	50	100	1	0.02887
15:79801131:C:T	50	100	0.99	0.0158
15:79801161:A:T	48	95.8	0.76	0.02052
15:79801178:C:G	50	98	0.99	0.2473
15:79801180:G:C	50	94	0.92	0.1004
15:79801755:C:G	50	100	0.97	0.04194
15:79801850:T:G	50	100	0.99	0.2471
15:79801854:C:T	50	100	1	0.0207
15:79801978:T:C	50	100	1	0.01253
15:79801999:C:T	50	100	0.99	0.4216
15:79802307:C:T	50	100	0.98	0.4593
15:79802733:C:T	50	100	0.98	0.02033
15:79803304:A:G	50	100	0.98	0.3909
15:79804216:C:G	50	100	1	0.01089
15:79804352:T:C	50	100	0.96	0.06826
15:79804375:T:A	50	100	0.98	0.2471
15:79804441:G:A	50	100	0.97	0.06736
15:79804529:C:T	50	100	0.99	0.1405
15:79804687:G:T	50	100	0.97	0.2466
15:79804749:T:G	50	100	0.98	0.2716
15:79804760:A:G	50	100	1	0.04666
15:79804805:C:T	50	100	0.9	0.02215
15:79804923:G:A	50	100	0.95	0.02033
15:79805046:G:T	50	100	0.97	0.2244
15:79805102:G:T	50	100	0.99	0.0158
15:79805412:G:A	50	100	1	0.04666
15:79805414:A:C	50	100	0.96	0.2222
15:79805794:C:T	50	100	0.99	0.06373
15:79805966:G:C	50	100	0.93	0.02306
15:79805986:T:G	50	100	0.91	0.1107
15:79806075:G:A	50	92	0.96	0.1772
15:79806096:T:C	50	98	0.99	0.04666
15:79806153:G:A	50	94	0.96	0.3519
15:79806195:C:T	50	100	1	0.04666
15:79806250:A:C	50	96	0.95	0.3767
15:79806253:G:A	50	96	0.95	0.4237
15:79806338:T:G	50	100	1	0.04866
15:79806747:T:C	50	100	0.96	0.07516
15:79806860:G:A	50	100	0.96	0.07462
15:79807150:G:C	50	100	1	0.01543
15:79807235:G:A	50	98	1	0.378
15:79807502:C:T	50	100	0.87	0.01979
15:79807922:A:G	50	96	0.99	0.3513
15:79808040:C:G	50	100	0.97	0.07516
15:79808098:T:C	50	100	0.87	0.02941
15:79808240:T:C	50	98	0.97	0.02306
15:79808287:G:A	50	100	1	0.266
15:79808577:A:T	50	100	0.97	0.07625
15:79808592:G:A	50	100	1	0.1409
15:79809386:C:T	50	98	0.88	0.03177
15:79809413:T:C	50	100	1	0.02015
15:79809658:T:C	50	100	1	0.01598
15:79809690:T:C	50	100	0.99	0.3066
15:79809691:G:T	50	100	0.98	0.08388
15:79809830:A:T	50	100	1	0.1405
15:79809933:C:T	50	100	1	0.1322
15:79810432:C:T	50	100	1	0.3491
15:79810771:T:A	50	100	0.99	0.1167
15:79810956:C:G	50	100	0.96	0.07625
15:79811110:C:T	49	100	0.76	0.01616
15:79811244:C:T	50	100	1	0.01253
15:79811321:G:T	50	100	1	0.01216
15:79811332:G:A	50	100	0.98	0.06572
15:79811673:A:G	50	100	0.98	0.04484
15:79811676:G:A	50	100	1	0.04593
15:79811772:G:A	50	100	1	0.01325
15:79811833:A:G	50	100	0.99	0.1206
15:79811850:G:A	50	100	1	0.01271
15:79811936:T:C	50	100	0.99	0.2718
15:79811989:C:T	50	100	0.75	0.01634
15:79812115:T:C	50	100	0.95	0.03268
15:79812312:C:G	50	100	0.95	0.0325
15:79812506:C:G	50	98	1	0.02905
15:79812744:G:A	50	100	1	0.04521
15:79812783:T:A	50	100	0.99	0.1167
15:79813329:C:G	50	100	0.96	0.1077
15:79813700:G:A	50	100	0.93	0.04248
15:79813979:T:C	50	100	1	0.04484
15:79814103:G:C	50	100	0.93	0.01924
15:79814119:T:A	50	100	0.98	0.3081
15:79814140:T:G	50	100	0.97	0.1923
15:79814193:T:G	50	100	0.98	0.1178
15:79814281:T:C	50	100	1	0.0158
15:79814736:A:C	50	100	0.99	0.2622
15:79814748:T:C	50	100	0.99	0.1431
15:79814786:T:C	50	100	0.99	0.4523
15:79814831:C:T	50	100	1	0.02052
15:79814991:T:C	50	100	0.98	0.1206
15:79815229:A:G	50	100	0.98	0.08515
15:79815358:C:T	50	100	1	0.01997
15:79815455:C:G	50	100	0.99	0.1229
15:79815677:A:G	50	100	1	0.4303
15:79816076:C:G	50	100	1	0.1333
15:79816134:G:A	50	100	1	0.01598
15:79816166:G:C	50	100	1	0.1333
15:79816786:A:G	50	100	1	0.02378
15:79816822:G:A	50	100	0.88	0.02306
15:79817037:G:A	50	100	1	0.278
15:79817271:A:C	50	100	0.99	0.08642
15:79818015:T:C	50	100	1	0.01344
15:79818248:G:A	50	100	0.99	0.1222
15:79818369:C:T	50	100	0.98	0.3816
15:79818657:A:G	50	96	0.93	0.07716
15:79818849:C:T	50	100	0.99	0.3317
15:79819296:C:T	50	100	0.99	0.3813
15:79819549:G:A	50	100	0.99	0.4286
15:79819725:C:T	50	100	0.99	0.1663
15:79819984:A:G	50	100	1	0.04321
15:79819985:A:C	50	100	0.99	0.1227
15:79820127:C:T	50	100	1	0.02397
15:79820734:T:C	50	100	1	0.04321
15:79820803:T:C	50	100	1	0.01543
15:79821207:C:T	50	100	0.99	0.3856
15:79821522:G:T	50	98	1	0.3012
15:79822232:G:A	50	100	0.86	0.01107
15:79822510:T:C	50	100	0.99	0.4729
15:79822758:C:T	50	100	0.98	0.3157
15:79823005:C:T	50	100	0.99	0.437
15:79823006:C:T	50	100	1	0.1142
15:79823064:G:A	50	100	0.99	0.4368
15:79823317:C:T	50	98	0.99	0.2894
15:79823484:C:T	50	98	0.99	0.4463
15:79824020:T:C	50	100	0.98	0.04593
15:79824790:C:T	50	100	0.99	0.4782
15:79824890:G:A	50	100	0.99	0.4713
15:79826282:C:T	50	100	1	0.4219
15:79826543:A:G	50	100	0.96	0.04503
15:79826817:A:C	50	100	1	0.10780000000000001
15:79826889:C:A	50	100	0.99	0.4221
15:79826964:T:G	50	100	0.99	0.04248
15:79826981:T:C	50	100	0.99	0.4826
15:79827150:G:C	49	100	0.97	0.08497
15:79827265:A:G	50	100	1	0.02015
15:79827266:C:T	50	100	1	0.02723
15:79827269:T:C	50	100	1	0.02723
15:79827502:T:C	50	100	1	0.1193
15:79827546:A:G	50	100	1	0.08624
15:79827943:T:C	50	100	1	0.3008
15:79828226:C:A	49	93.9	0.67	0.01216
15:79828235:T:C	49	100	1	0.0167
15:79828402:A:G	50	100	0.96	0.01434
15:79828818:C:T	50	100	1	0.3482
15:79829022:C:T	50	100	0.99	0.2151
15:79829607:T:C	50	100	1	0.2208
15:79829631:G:A	50	100	0.99	0.2712
15:79829692:G:A	50	100	1	0.07135
15:79829716:C:T	50	100	0.88	0.01797
15:79829862:C:T	50	100	1	0.04248
15:79829977:T:G	50	100	0.99	0.03304
15:79830076:T:C	50	100	0.99	0.2148
15:79830185:T:C	50	100	1	0.01344
15:79830257:G:A	50	100	1	0.2208
15:79830273:C:G	50	100	1	0.2208
15:79830582:C:G	50	100	1	0.2208
15:79830695:G:C	50	100	0.99	0.221
15:79830886:A:T	50	100	1	0.01107
15:79830914:A:T	50	100	1	0.02015
15:79830942:T:C	50	100	1	0.04248
15:79831354:C:T	50	100	1	0.04267
15:79831376:G:A	50	100	1	0.2202
15:79831385:C:T	50	100	1	0.2204
15:79831581:G:A	50	100	1	0.08588
15:79831877:C:T	50	100	1	0.2208
15:79831894:C:T	50	100	1	0.2208
15:79832041:T:C	50	100	1	0.2208
15:79832051:C:T	50	100	1	0.04775
15:79832081:G:A	50	100	1	0.02015
15:79832632:A:G	50	100	1	0.2208
15:79832919:T:C	50	100	1	0.01126
15:79833081:T:C	50	100	0.99	0.1883
15:79833138:C:G	50	100	1	0.04248
15:79833209:G:A	50	100	1	0.2204
15:79833903:T:C	50	100	1	0.2204
15:79833918:A:G	50	100	1	0.2204
15:79834051:A:C	50	100	1	0.2629
15:79834133:C:T	50	98	1	0.3007
15:79834179:A:T	50	100	1	0.3486
15:79834241:A:G	50	98	1	0.2204
15:79834273:C:T	50	100	1	0.2204
15:79834317:G:A	50	100	0.79	0.01471
15:79834336:T:C	50	100	1	0.07662
15:79834349:A:G	50	100	1	0.04248
15:79834428:G:A	50	100	0.98	0.1325
15:79834831:G:A	50	100	1	0.08007
15:79835032:C:A	50	100	1	0.2204
15:79835565:C:T	50	100	1	0.01688
15:79835571:T:C	50	100	1	0.2204
15:79835572:G:A	50	100	0.96	0.01416
15:79835935:C:A	50	100	1	0.04248
15:79836354:C:T	50	100	1	0.04248
15:79836627:G:A	50	100	1	0.02832
15:79836946:C:T	50	100	1	0.2204
15:79837191:T:C	50	100	1	0.02596
15:79837400:C:A	50	98	1	0.2275
15:79837471:T:C	50	100	1	0.1118
15:79837594:G:A	50	100	1	0.02596
15:79837674:A:G	50	100	0.99	0.2736
15:79837860:G:A	50	100	1	0.2204
15:79838172:A:C	50	100	0.99	0.0207
15:79838702:T:G	50	100	1	0.2206
15:79838712:G:A	50	98	1	0.03304
15:79838740:C:T	50	100	1	0.2204
15:79838750:G:A	50	100	1	0.07662
15:79838817:G:C	50	100	0.99	0.158
15:79838871:G:A	50	100	1	0.03304
15:79839146:G:C	50	100	1	0.2204
15:79839350:C:T	50	100	1	0.2206
15:79839628:A:G	50	100	0.99	0.2199
15:79839791:C:A	50	100	1	0.2204
15:79840204:T:A	33	75.8	0.87	0.2255
15:79840254:T:A	36	94.4	0.93	0.04412
15:79840760:A:C	50	100	1	0.01253
15:79840965:G:A	50	100	1	0.04248
15:79841329:A:G	49	100	1	0.116
15:79841422:C:T	50	100	1	0.2961
15:79841519:T:C	50	100	1	0.03758
15:79841535:C:G	50	100	0.96	0.01434
15:79842026:T:G	50	100	1	0.0374
15:79842029:A:G	50	100	0.99	0.2738
15:79842124:G:A	50	100	1	0.02015
15:79842540:T:C	50	100	0.98	0.05174
15:79842877:T:C	50	100	1	0.02015
15:79842917:C:G	50	100	1	0.1075
15:79842937:A:T	50	100	1	0.04248
15:79843053:C:A	50	100	1	0.02015
15:79843375:C:G	50	100	1	0.05574
15:79843679:A:T	50	100	1	0.03776
15:79843787:A:G	50	100	1	0.348
15:79843946:C:A	50	100	1	0.05574
15:79844120:T:A	50	100	1	0.1075
15:79844305:G:A	50	100	0.98	0.132
15:79844395:G:A	50	100	0.97	0.03522
15:79844402:A:G	50	100	1	0.0374
15:79844430:C:T	50	100	1	0.2961
15:79844472:T:C	50	100	1	0.02015
15:79844490:G:A	50	100	1	0.07353
15:79844841:A:C	50	100	1	0.0374
15:79845218:T:C	50	100	1	0.07135
15:79846229:C:T	50	100	0.99	0.2146
15:79846403:A:C	50	100	1	0.03032
15:79846853:A:C	50	100	1	0.3484
15:79846909:T:C	50	98	0.99	0.1307
15:79846994:C:T	50	100	1	0.02015
15:79847004:T:A	50	100	1	0.03032
15:79847019:C:T	50	100	1	0.04248
15:79847113:A:G	50	100	1	0.03032
15:79847193:A:G	50	100	1	0.03032
15:79847207:G:C	50	100	1	0.04248
15:79847241:C:T	50	100	1	0.07662
15:79847387:G:T	50	100	1	0.04248
15:79847479:C:T	50	100	1	0.0305
15:79847609:G:A	50	100	1	0.04248
15:79848336:C:T	50	100	1	0.07353
15:79848393:T:C	50	100	1	0.1318
15:79848606:G:T	50	100	1	0.03032
15:79848782:G:C	50	100	1	0.04248
15:79849097:A:G	50	100	1	0.04775
15:79849464:C:G	50	100	1	0.07135
15:79849655:G:A	50	100	1	0.07662
15:79850548:T:C	50	100	1	0.01471
15:79850693:T:C	50	100	1	0.1162
15:79850733:A:G	50	100	1	0.1164
15:79850743:A:T	50	100	1	0.04757
15:79850776:G:A	50	100	1	0.07135
15:79850856:A:G	50	100	1	0.04757
15:79851471:G:A	50	100	1	0.1801
15:79851855:T:C	50	100	0.98	0.1322
15:79852790:G:A	50	100	1	0.03014
15:79853870:A:C	50	100	0.96	0.0187
15:79854413:C:T	50	100	1	0.01452
15:79854627:G:A	50	100	1	0.02015
15:79854841:A:G	50	100	1	0.1222
15:79855238:A:T	50	100	1	0.1812
15:79855594:G:A	50	100	1	0.1075
15:79855621:T:A	50	100	0.98	0.2711
15:79855878:T:C	50	100	1	0.1075
15:79855982:G:C	50	100	1	0.03014
15:79856512:C:A	50	100	0.99	0.1629
15:79857089:G:A	50	100	0.99	0.01325
15:79857211:T:C	50	100	1	0.01489
15:79857738:C:T	50	100	1	0.1075
15:79857832:C:T	50	100	1	0.04248
15:79858095:G:C	50	100	1	0.07571
15:79858671:A:G	50	100	1	0.1075
15:79859194:G:A	50	100	0.98	0.07371
15:79859565:C:T	50	100	1	0.1075
15:79859584:G:A	50	100	1	0.03232
15:79859647:G:A	50	100	1	0.01416
15:79860655:A:G	50	100	0.99	0.1182
15:79860798:T:C	50	100	1	0.01489
15:79861307:C:T	50	100	1	0.01489
15:79861402:G:A	50	100	1	0.01398
15:79861650:T:C	50	100	1	0.04248
15:79862229:A:G	50	100	1	0.1075
15:79862435:C:A	50	100	1	0.01452
15:79862640:C:T	50	100	1	0.3017
15:79862826:G:C	50	100	1	0.02923
15:79863697:C:T	50	100	1	0.01471
15:79863722:A:G	50	100	0.98	0.01525
15:79864976:A:C	49	100	0.9	0.01434
15:79865241:T:C	50	100	1	0.1554
15:79865354:C:G	50	100	0.91	0.01634
15:79865592:G:A	50	98	1	0.0167
15:79865649:T:G	50	100	0.84	0.05628
15:79865700:A:C	50	88	0.9	0.445
15:79865817:G:A	50	98	0.97	0.148
15:79865991:C:T	50	100	0.94	0.02487
15:79866775:A:G	50	98	0.98	0.08696
15:79867386:A:G	49	98	0.94	0.07752
15:79867669:C:A	50	100	0.99	0.1142
15:79868210:T:C	50	100	0.99	0.01198
15:79868899:C:T	50	100	0.89	0.04357
15:79868953:G:A	50	100	0.98	0.04702
15:79869306:T:C	50	100	1	0.05211
15:79869923:A:C	50	100	0.99	0.1142
15:79869984:T:C	50	100	1	0.04158
15:79870157:C:A	50	100	1	0.4637
15:79870174:C:A	50	100	1	0.02487
15:79870302:T:A	50	98	1	0.05229
15:79870622:C:A	50	100	1	0.05211
15:79870664:C:T	50	100	1	0.04158
15:79870680:T:C	50	100	1	0.3337
15:79871034:T:C	50	100	0.93	0.0236
15:79871330:A:G	50	100	0.99	0.1142
15:79871711:C:T	50	100	1	0.468
15:79871746:T:C	50	100	1	0.281
15:79871829:G:A	50	100	0.98	0.08715
15:79871848:T:C	50	100	0.99	0.2395
15:79871912:G:A	50	100	1	0.0354
15:79871919:A:G	50	100	0.98	0.0935
15:79871959:G:C	50	100	0.97	0.02687
15:79871971:G:A	50	100	0.98	0.02469
15:79872413:G:A	50	100	0.99	0.01452
15:79872487:C:T	50	100	0.97	0.07934
15:79872734:C:T	50	100	1	0.02505
15:79872801:A:G	50	100	1	0.217
15:79872988:G:C	50	100	1	0.05229
15:79873026:A:G	50	100	0.99	0.1175
15:79873620:T:C	50	100	1	0.02705
15:79874084:T:C	50	100	1	0.0216
15:79874255:C:A	50	98	1	0.4027
15:79874514:C:A	50	100	0.98	0.0276
15:79874835:C:T	50	100	0.96	0.04267
15:79874948:T:C	50	100	0.99	0.1149
15:79874994:C:T	50	100	1	0.05229
15:79875182:A:G	50	100	1	0.05229
15:79875240:G:A	50	100	1	0.05229
15:79875262:C:A	50	100	1	0.04158
15:79875272:G:A	50	100	1	0.02088
15:79875458:T:C	50	100	1	0.0216
15:79875635:G:A	50	100	0.99	0.1149
15:79875670:T:C	50	100	1	0.0216
15:79875876:T:C	50	98	1	0.4595
15:79875940:T:G	50	100	0.99	0.1097
15:79876260:A:G	50	100	1	0.03159
15:79876472:G:A	49	100	1	0.04158
15:79876723:C:A	50	100	1	0.02505
15:79876917:C:T	50	100	1	0.04158
15:79877044:T:A	50	100	0.99	0.122
15:79877271:A:G	50	100	0.98	0.02469
15:79877391:A:G	50	100	1	0.05229
15:79877483:G:A	50	100	0.98	0.02469
15:79877585:T:C	50	100	1	0.3355
15:79877831:C:G	50	100	1	0.05229
15:79878221:C:T	50	98	1	0.4599
15:79878260:C:A	50	100	0.95	0.05955
15:79878296:G:A	50	100	1	0.08079
15:79879102:T:A	50	100	1	0.03631
15:79879121:T:A	50	100	0.99	0.1144
15:79879315:A:G	49	98	1	0.05229
15:79879629:A:G	50	100	1	0.05229
15:79879791:C:T	50	100	0.99	0.1607
15:79879856:T:G	50	100	1	0.02705
15:79880014:C:T	50	100	0.99	0.04121
15:79880043:A:C	50	100	0.99	0.2397
15:79880257:T:C	50	100	1	0.01906
15:79880432:C:T	50	100	0.99	0.2397
15:79880483:T:C	50	100	1	0.01162
15:79880534:C:T	50	100	1	0.04158
15:79880712:C:T	50	100	1	0.02687
15:79881366:T:A	50	100	0.95	0.02705
15:79881441:A:G	50	100	1	0.04158
15:79882024:T:C	50	100	1	0.04158
15:79882046:C:A	50	100	1	0.4742
15:79882094:T:C	50	100	1	0.0354
15:79882150:G:A	50	100	1	0.08079
15:79882954:C:T	50	100	1	0.08079
15:79883166:T:C	50	100	1	0.02505
15:79883418:A:T	50	100	0.97	0.07952
15:79883533:C:T	50	100	1	0.02505
15:79883674:T:C	50	100	1	0.08224
15:79883953:C:T	50	100	1	0.1247
15:79884007:C:T	49	100	1	0.4744
15:79885345:A:G	50	100	0.99	0.1905
15:79885941:C:A	50	100	1	0.404
15:79886243:T:C	50	100	0.88	0.0118
15:79886270:T:A	50	100	0.99	0.191
15:79886310:T:C	50	100	1	0.08097
15:79886968:C:T	50	100	1	0.02505
15:79887080:C:A	50	100	1	0.04158
15:79887154:G:A	50	100	1	0.3023
15:79887293:A:G	50	100	1	0.03631
15:79887362:T:C	50	100	1	0.02687
15:79887395:A:G	50	100	1	0.301
15:79887505:C:T	50	100	1	0.4041
15:79887764:A:T	50	100	1	0.4744
15:79888476:C:T	50	100	1	0.03631
15:79888571:G:C	50	100	1	0.0354
15:79888579:G:C	50	100	1	0.0216
15:79888968:C:T	50	100	1	0.04176
15:79888970:T:C	50	100	1	0.03649
15:79889393:A:G	50	100	1	0.04158
15:79889474:A:G	49	93.9	1	0.03631
15:79889628:G:A	50	100	1	0.04158
15:79889689:C:G	50	100	1	0.02687
15:79889704:C:T	50	100	0.99	0.01471
15:79889708:T:C	50	100	1	0.3611
15:79889876:A:G	50	100	0.98	0.1215
15:79891000:G:A	50	100	0.99	0.1206
15:79891304:T:C	50	100	0.97	0.03776
15:79891424:C:A	50	100	1	0.1422
15:79891556:G:T	50	100	1	0.3615
15:79891725:A:T	50	100	0.99	0.1171
15:79891829:G:A	50	100	1	0.08152
15:79891987:A:G	50	96	1	0.2357
15:79892163:T:C	50	100	0.99	0.1915
15:79892275:G:A	50	100	0.96	0.03214
15:79892314:A:G	50	100	0.98	0.0472
15:79892315:G:A	50	100	1	0.4185
15:79892398:A:G	50	100	1	0.1487
15:79892641:C:T	50	100	1	0.08115
15:79892670:C:T	50	100	1	0.04158
15:79892743:G:C	50	100	1	0.08115
15:79892816:T:C	50	100	0.98	0.1216
15:79892820:G:A	50	100	0.98	0.02469
15:79892963:A:G	50	100	1	0.3012
15:79893306:G:A	50	100	1	0.03159
15:79893339:T:C	50	100	0.99	0.24
15:79893345:T:A	50	100	1	0.08261
15:79893524:C:T	50	100	1	0.04158
15:79893606:G:A	50	100	1	0.06227
15:79893656:C:A	50	100	1	0.04158
15:79893800:C:T	50	98	0.99	0.1073
15:79893998:C:T	50	100	0.99	0.1207
15:79894012:G:A	50	98	0.96	0.03595
15:79894113:A:G	50	100	1	0.1138
15:79894295:C:T	50	100	1	0.04176
15:79894545:G:A	50	100	1	0.4147
15:79894582:A:C	50	100	1	0.1167
15:79894601:T:G	50	100	1	0.04158
15:79894760:T:C	50	100	0.99	0.1207
15:79894877:T:C	50	100	1	0.03631
15:79894883:G:A	50	100	1	0.3257
15:79895362:G:A	50	100	1	0.03631
15:79895390:C:T	50	100	0.99	0.2398
15:79895664:G:T	50	100	1	0.4746
15:79895858:T:C	50	100	1	0.02524
15:79895960:C:T	50	100	1	0.02524
15:79896060:T:C	50	100	0.95	0.02542
15:79896111:C:T	50	100	1	0.02397
15:79896197:G:A	50	100	0.99	0.05011
15:79896761:G:T	50	100	0.99	0.1868
15:79896826:T:C	50	98	1	0.02723
15:79897056:C:T	48	100	1	0.08224
15:79897181:C:G	50	98	1	0.3805
15:79897191:G:A	50	100	0.99	0.148
15:79897291:C:T	50	100	1	0.06681
15:79897463:G:T	50	100	1	0.3805
15:79897552:A:G	50	100	1	0.04993
15:79897966:A:G	50	100	1	0.3853
15:79898393:T:A	50	100	1	0.1427
15:79898542:T:G	50	100	1	0.01761
15:79898543:C:G	50	100	1	0.3758
15:79898573:G:A	50	100	0.99	0.1476
15:79898644:G:A	50	100	1	0.3758
15:79898861:T:C	50	100	1	0.03123
15:79899001:G:A	50	98	1	0.3847
15:79899146:C:T	50	98	0.99	0.1478
15:79899344:T:C	50	98	1	0.1478
15:79899520:G:A	50	100	1	0.1632
15:79899522:C:A	50	100	0.99	0.04285
15:79899948:T:C	50	98	1	0.1483
15:79900425:T:C	50	100	1	0.2351
15:79900576:T:A	50	100	1	0.08497
15:79900633:C:T	50	100	0.89	0.01725
15:79900746:T:C	50	100	0.97	0.05919
15:79900953:C:T	50	98	1	0.3842
15:79901081:G:T	50	100	0.99	0.01543
15:79901264:G:A	50	100	1	0.08479
15:79901620:G:A	50	98	1	0.03341
15:79901703:A:G	50	100	1	0.08479
15:79901752:T:C	50	100	1	0.08479
15:79901804:G:C	50	100	0.99	0.1146
15:79901905:C:T	50	98	1	0.4172
15:79902060:A:G	50	100	1	0.01725
15:79902138:T:C	50	100	0.99	0.299
15:79902232:A:G	50	100	0.99	0.1146
15:79902433:G:C	50	100	1	0.01652
15:79902857:G:A	50	100	1	0.4686
15:79903339:G:A	50	98	1	0.06772
15:79903351:G:C	50	100	1	0.09949
15:79903683:G:C	50	100	1	0.02705
15:79904318:A:G	50	100	1	0.216
15:79904408:T:C	50	100	1	0.278
15:79904620:A:T	50	100	1	0.1155
15:79904631:A:T	50	98	1	0.148
15:79904780:T:C	50	100	1	0.4973
15:79904791:C:A	50	98	1	0.04176
15:79904858:T:C	50	100	1	0.02633
15:79904986:G:A	50	98	1	0.148
15:79905035:T:C	50	96	0.78	0.01543
15:79905045:A:G	50	100	0.99	0.1137
15:79905054:G:C	50	100	1	0.2863
15:79905076:T:C	50	100	0.96	0.06899
15:79905183:G:A	50	100	0.98	0.0256
15:79905193:T:C	50	94	0.9	0.07099
15:79905200:C:T	50	100	0.96	0.04049
15:79905217:C:A	47	93.6	0.96	0.1107
15:79905589:T:C	50	100	1	0.4973
15:79905856:C:G	50	100	1	0.2783
15:79906066:C:G	50	100	1	0.4947
15:79906075:C:T	50	100	1	0.1481
15:79906096:G:A	50	100	1	0.278
15:79906429:C:G	50	100	1	0.02596
15:79906442:A:G	50	100	1	0.2863
15:79906907:G:A	50	100	1	0.2783
15:79907063:A:G	50	100	1	0.1903
15:79907309:C:A	50	98	1	0.0118
15:79907325:G:T	50	100	1	0.08479
15:79908265:A:G	50	100	0.88	0.03232
15:79908310:A:C	50	96	0.97	0.2796
15:79908599:A:C	50	100	0.88	0.04121
15:79908940:A:C	50	100	1	0.03105
15:79909081:T:C	50	100	0.95	0.06009
15:79909226:C:A	50	100	1	0.04158
15:79909284:A:C	50	100	1	0.1146
15:79909523:G:A	50	100	0.91	0.0345
15:79909632:G:C	50	100	1	0.1213
15:79909642:C:G	50	100	1	0.0472
15:79909884:A:C	50	100	1	0.0276
15:79910301:C:T	50	100	1	0.1481
15:79910401:A:G	50	100	1	0.04158
15:79910491:T:C	50	100	1	0.3816
15:79910552:A:C	50	100	1	0.02778
15:79910564:C:T	50	100	1	0.3816
15:79910578:C:T	50	100	1	0.1481
15:79911039:G:T	50	100	1	0.09078
15:79911064:A:G	50	100	1	0.1213
15:79911195:T:A	50	100	1	0.1481
15:79911204:A:T	50	100	1	0.1481
15:79911364:C:G	50	100	1	0.08479
15:79911393:T:G	50	100	1	0.1481
15:79911416:C:T	50	100	1	0.09386
15:79911491:G:A	50	100	0.97	0.0158
15:79911557:A:G	50	100	1	0.09441
15:79911575:G:A	50	100	1	0.3749
15:79911752:C:A	50	100	1	0.02033
15:79911868:T:C	50	100	1	0.1216
15:79911991:C:T	50	100	1	0.1407
15:79912085:T:G	50	100	1	0.02796
15:79912216:C:T	50	100	0.98	0.02578
15:79912538:C:T	50	100	1	0.1481
15:79912658:G:C	50	100	1	0.03831
15:79912968:A:C	50	100	1	0.3813
15:79913012:A:G	50	100	1	0.09368
15:79913226:A:G	50	100	1	0.3814
15:79913301:C:A	50	100	1	0.02596
15:79913495:A:G	50	98	1	0.3813
15:79913699:G:T	50	100	1	0.1211
15:79913852:G:A	50	100	1	0.08479
15:79913871:C:T	50	100	1	0.08479
15:79914025:G:T	50	100	1	0.0276
15:79914373:A:T	48	100	1	0.08442
15:79914616:C:G	50	100	1	0.3279
15:79914622:C:T	50	100	1	0.1209
15:79914626:G:A	50	100	1	0.01725
15:79915577:A:G	50	100	1	0.1211
15:79915585:T:G	50	100	1	0.3302
15:79915669:C:T	50	100	1	0.1126
15:79915675:T:C	50	100	1	0.0276
15:79915822:T:C	50	100	1	0.3302
15:79915999:G:A	50	100	1	0.3036
15:79916035:G:A	50	100	1	0.3301
15:79916056:T:C	50	100	1	0.0276
15:79916132:G:A	50	100	1	0.0276
15:79916832:C:T	50	100	1	0.3301
15:79917356:T:C	50	100	1	0.02596
15:79917372:A:G	50	100	1	0.3301
15:79917507:C:A	50	100	1	0.1215
15:79917566:C:T	50	100	1	0.3301
15:79917690:G:C	50	100	1	0.3301
15:79917869:T:C	50	100	1	0.02596
15:79917986:C:T	50	100	1	0.3301
15:79918094:G:A	50	100	1	0.3301
15:79918103:G:A	50	100	1	0.3301
15:79918295:G:A	50	100	0.99	0.03867
15:79918324:G:A	50	98	1	0.1888
15:79918398:A:G	50	100	1	0.3301
15:79918430:C:A	50	100	1	0.0846
15:79918459:C:T	50	100	1	0.04176
15:79918509:A:G	49	98	1	0.4975
15:79918575:C:T	50	100	1	0.0118
15:79918605:G:A	50	100	1	0.08479
15:79918630:G:T	50	100	1	0.01652
15:79919017:T:C	50	100	1	0.06227
15:79919071:C:A	50	100	1	0.1501
15:79919143:G:C	50	100	0.99	0.1514
15:79919171:C:T	50	100	1	0.0276
15:79919180:G:A	50	100	1	0.3299
15:79919255:G:C	50	100	0.99	0.0846
15:79919261:T:C	50	100	1	0.3301
15:79919324:T:A	50	100	1	0.04176
15:79919331:G:A	50	100	1	0.3272
15:79919349:T:C	50	100	1	0.3301
15:79919364:G:C	50	100	1	0.3301
15:79919390:G:C	50	100	0.99	0.1481
15:79919426:T:C	50	100	1	0.4975
15:79919453:G:A	50	100	1	0.04176
15:79919454:G:A	50	100	1	0.02723
15:79919457:C:T	50	98	0.99	0.114
15:79919502:G:A	50	100	0.99	0.0276
15:79919532:T:C	50	100	0.98	0.1144
15:79919533:G:A	50	100	1	0.08479
15:79919554:A:G	50	100	1	0.3299
15:79919666:T:G	50	100	1	0.3299
15:79919800:G:C	47	95.7	0.99	0.3284
15:79919801:C:A	48	93.8	0.98	0.327
15:79919807:C:A	47	95.7	0.98	0.325
15:79919808:T:C	48	93.8	0.99	0.3284
15:79919814:C:T	50	100	1	0.03831
15:79919934:T:G	50	100	1	0.3299
15:79919938:C:G	50	100	0.99	0.3299
15:79919982:G:C	50	100	1	0.1304
15:79920039:G:A	50	100	1	0.03813
15:79920440:C:T	50	100	0.89	0.06227
15:79920484:T:C	50	100	1	0.3292
15:79920570:A:C	50	100	1	0.329
15:79920614:T:C	50	100	1	0.329
15:79920675:G:A	50	100	1	0.03922
15:79920676:C:T	50	100	1	0.03922
15:79920681:T:C	50	98	1	0.329
15:79920689:C:T	50	100	1	0.329
15:79920707:G:A	50	100	1	0.329
15:79921316:T:A	50	98	1	0.3288
15:79921618:A:G	50	100	1	0.02614
15:79921888:A:G	50	100	0.99	0.3286
15:79921900:C:T	50	100	0.99	0.3266
15:79921917:C:T	50	100	1	0.3284
15:79921927:A:G	50	100	1	0.02596
15:79921943:A:G	50	100	1	0.3281
15:79921949:C:T	50	100	1	0.3284
15:79922134:G:C	50	100	1	0.1213
15:79922223:A:G	50	100	1	0.3286
15:79922224:T:C	50	100	1	0.2627
15:79922270:G:A	50	100	1	0.3286
15:79922320:A:G	50	100	1	0.3286
15:79922335:T:G	50	100	1	0.3286
15:79922366:T:G	50	100	1	0.3277
15:79922498:C:A	50	100	0.99	0.1478
15:79922537:C:A	50	100	1	0.04176
15:79922804:C:T	50	100	1	0.0512
15:79922958:T:C	50	100	1	0.3764
15:79923255:G:T	49	100	1	0.1213
15:79923259:C:T	50	100	1	0.08424
15:79923636:A:G	50	100	1	0.03922
15:79923645:C:A	50	100	1	0.0394
15:79923673:C:A	50	100	1	0.1728
15:79923823:G:T	50	100	0.99	0.1478
15:79923834:G:T	50	100	1	0.06209
15:79923857:G:A	50	100	1	0.04176
15:79923901:A:C	50	100	0.99	0.1144
15:79923983:A:G	50	98	1	0.1213
15:79924174:A:C	50	100	1	0.04938
15:79924190:A:T	50	100	1	0.3796
15:79924336:C:G	50	100	0.96	0.09713
15:79924589:T:C	50	100	0.99	0.1142
15:79924758:A:G	50	100	0.99	0.386
15:79925118:G:T	46	84.8	0.95	0.2393
15:79925500:T:C	50	98	0.99	0.01797
15:79925775:A:G	50	100	1	0.1511
15:79925974:G:A	50	100	0.99	0.1663
15:79926213:G:T	50	100	0.95	0.02741
15:79926539:G:C	50	100	0.99	0.1852
15:79926600:A:G	50	100	1	0.1196
15:79926751:A:G	50	100	1	0.02832
15:79926910:C:G	50	100	1	0.04176
15:79927109:T:G	50	100	1	0.06209
15:79927168:T:C	50	100	1	0.1195
15:79927251:G:A	50	100	0.87	0.01017
15:79927435:A:G	50	100	0.98	0.01797
15:79927501:T:G	50	100	1	0.04176
15:79927531:G:A	50	100	1	0.063
15:79927717:C:T	49	100	1	0.063
15:79928080:G:A	50	100	1	0.1665
15:79928157:C:T	50	100	1	0.08224
15:79928300:G:A	50	100	1	0.02832
15:79928373:G:A	50	100	0.99	0.01198
15:79928689:T:G	50	96	0.99	0.1138
15:79928730:A:T	50	100	0.98	0.1095
15:79928768:G:C	50	100	1	0.1663
15:79928779:A:G	50	100	0.99	0.3854
15:79929342:C:T	50	100	0.98	0.02705
15:79929920:T:C	50	100	1	0.4125
15:79929953:T:C	50	100	1	0.0256
15:79930027:C:T	50	100	1	0.08261
15:79930230:T:G	49	98	1	0.4644
15:79930374:C:G	50	100	1	0.08261
15:79930379:G:A	50	100	1	0.08279
15:79930496:T:G	50	100	1	0.1195
15:79930934:T:A	50	100	1	0.06191
15:79931089:T:C	50	100	1	0.05047
15:79931263:C:T	50	98	1	0.1149
15:79931599:A:G	50	100	1	0.02578
15:79932437:C:T	50	100	1	0.04176
15:79932475:C:T	50	100	1	0.4633
15:79932673:A:G	50	100	1	0.1903
15:79932752:G:A	50	100	1	0.1144
15:79932842:C:T	50	100	1	0.1481
15:79933035:C:T	50	100	1	0.02814
15:79933312:G:C	50	100	0.94	0.01107
15:79933524:C:G	50	100	1	0.06082
15:79933984:A:G	50	100	1	0.4136
15:79935104:A:G	23	100	0.95	0.03068
15:79935446:C:T	49	98	1	0.1654
15:79935803:T:C	50	100	1	0.1264
15:79935833:C:T	50	100	1	0.08842
15:79936080:C:T	50	98	1	0.05664
15:79936440:G:A	50	100	0.99	0.0561
15:79936622:G:A	50	100	0.95	0.03068
15:79936761:G:C	50	100	1	0.4085
15:79936973:C:A	50	100	0.94	0.03377
15:79937307:C:T	50	100	1	0.05664
15:79937504:A:C	50	100	1	0.02505
15:79937817:T:G	50	100	1	0.1115
15:79937826:T:C	50	100	1	0.1215
15:79937989:A:G	48	95.8	1	0.08842
15:79938215:T:C	50	100	1	0.08842
15:79938292:G:A	50	100	1	0.1503
15:79938934:T:C	50	100	1	0.1147
15:79939484:A:G	50	100	1	0.1276
15:79939665:G:T	50	100	0.9	0.0118
15:79939732:A:G	50	100	1	0.1471
15:79939916:C:G	50	100	0.99	0.02687
15:79940160:G:A	50	100	1	0.1149
15:79940167:A:G	50	100	1	0.02578
15:79940197:T:C	50	100	1	0.2164
15:79940365:G:A	50	100	0.98	0.01471
15:79940713:G:T	50	98	0.97	0.1137
15:79940793:T:C	50	98	0.99	0.1137
15:79940967:A:C	50	100	1	0.4119
15:79940968:G:A	50	90	0.99	0.3747
15:79941057:A:C	50	100	1	0.3745
15:79941123:A:G	50	100	1	0.1659
15:79941345:A:G	50	100	1	0.1707
15:79941538:C:T	50	100	1	0.1852
15:79941584:A:G	50	100	1	0.1472
15:79941614:C:T	50	100	0.99	0.1131
15:79942010:C:G	50	100	1	0.1661
15:79942132:C:T	50	100	1	0.1213
15:79942672:G:T	50	100	1	0.3831
15:79942737:C:A	50	98	0.97	0.04194
15:79943019:A:G	50	100	1	0.01906
15:79943078:T:G	50	98	1	0.4094
15:79943356:T:G	49	100	1	0.1151
15:79944030:A:G	50	100	1	0.01924
15:79944471:A:G	50	100	0.99	0.1142
15:79944474:C:T	50	100	0.99	0.1137
15:79944810:C:T	50	98	1	0.04194
15:79944890:A:G	50	98	0.99	0.4127
15:79945092:C:G	50	98	0.99	0.1694
15:79945157:C:T	50	100	1	0.01652
15:79945195:G:A	50	100	0.94	0.03377
15:79946146:G:C	50	100	0.92	0.02233
15:79946176:G:A	50	100	0.99	0.04194
15:79946818:T:A	50	98	0.98	0.1721
15:79947023:A:T	50	100	0.97	0.02796
15:79947040:T:G	50	100	0.98	0.1474
15:79947645:T:G	50	100	0.98	0.1131
15:79947800:A:G	49	100	0.98	0.1469
15:79947822:A:T	50	100	1	0.02832
15:79947967:A:C	50	100	0.93	0.01053
15:79948639:A:G	50	100	0.99	0.01943
15:79948958:G:A	50	100	0.94	0.2062
15:79949004:T:G	50	98	0.97	0.03504
15:79949156:T:A	50	98	0.77	0.02397
15:79949403:C:T	50	100	1	0.01398
15:79949446:C:T	50	100	0.96	0.126
15:79949655:T:A	50	100	0.9	0.02905
15:79949810:T:C	50	98	0.92	0.07643
15:79950143:G:A	50	100	0.86	0.01271
15:79950278:A:G	50	84	0.91	0.3942
15:79950373:A:G	50	100	0.87	0.01471
15:79950388:G:C	50	96	0.95	0.04303
15:79950499:A:G	50	100	0.99	0.01525
15:79950718:T:C	50	100	1	0.01688
15:79951200:G:A	50	100	0.9	0.01652
15:79951365:G:A	50	96	0.84	0.04412
15:79951948:T:C	50	98	0.92	0.02687
15:79952144:T:C	50	98	0.92	0.01888
15:79952879:T:G	50	100	0.98	0.1498
15:79953248:A:C	50	100	0.95	0.3272
15:79953788:T:C	50	100	0.99	0.01816
15:79954227:C:A	50	100	0.94	0.01107
15:79954558:G:A	50	98	1	0.03377
15:79955030:A:T	50	100	0.95	0.3357
15:79955359:C:T	50	100	0.98	0.04212
15:79955406:T:C	49	100	0.99	0.03068
15:79955865:G:A	50	98	0.89	0.1627
15:79955936:A:T	50	100	0.99	0.03032
15:79956159:G:A	50	100	0.98	0.158
15:79956924:C:A	50	98	0.81	0.04702
15:79956991:C:T	50	100	0.99	0.05138
15:79957083:A:C	50	98	0.98	0.03359
15:79957120:A:G	50	98	0.97	0.05537
15:79957143:A:C	50	90	0.88	0.4032
15:79957442:A:G	50	100	0.98	0.02741
15:79958251:A:G	50	100	0.89	0.01017
15:79958264:T:A	50	100	0.97	0.3624
15:79958505:A:G	50	98	0.97	0.05229
15:79958521:A:G	50	100	0.96	0.2317
15:79958534:A:G	50	100	0.98	0.01362
15:79958847:G:A	50	98	0.84	0.04847
15:79958952:G:A	50	100	0.97	0.3629
15:79959295:G:A	50	98	0.8	0.0118
15:79959800:G:A	46	89.1	0.91	0.2357
15:79960054:C:A	50	100	0.99	0.02433
15:79960857:C:T	50	98	0.88	0.05664
15:79961182:A:C	50	100	0.93	0.01053
15:79961645:T:A	50	100	0.97	0.3722
15:79962096:A:G	50	100	0.98	0.01852
15:79962867:C:T	50	100	0.98	0.3658
15:79963745:G:C	50	100	0.96	0.05628
15:79963914:T:G	50	98	0.95	0.2593
15:79964541:A:G	50	100	0.98	0.03776
15:79965013:T:C	50	100	0.96	0.1042
15:79965143:T:A	50	98	0.91	0.04375
15:79965284:C:T	50	98	0.94	0.0532
15:79965349:G:A	50	100	0.95	0.07117
15:79965405:A:G	50	98	0.98	0.3686
15:79965407:T:G	50	100	0.96	0.06227
15:79965415:A:C	50	100	0.88	0.04484
15:79965994:T:C	50	100	0.96	0.06899
15:79966732:G:A	50	100	0.97	0.165
15:79967366:G:A	50	98	0.94	0.05211
15:79967622:C:T	50	100	0.98	0.2832
15:79967672:T:C	50	100	0.99	0.3263
15:79967930:T:A	50	96	0.97	0.08206
15:79967931:A:T	49	95.9	0.98	0.2974
15:79967932:A:T	49	95.9	0.98	0.2765
15:79967933:A:T	49	98	0.94	0.1452
15:79968212:G:A	50	100	0.98	0.284
15:79968457:A:G	50	100	1	0.03214
15:79968530:G:A	50	100	0.97	0.1583
15:79968728:C:T	50	100	1	0.03214
15:79968734:C:A	50	100	0.99	0.03413
15:79969255:A:C	50	100	1	0.03214
15:79969337:A:C	50	100	1	0.03214
15:79969484:G:A	50	100	1	0.02778
15:79970875:C:T	50	100	0.99	0.1507
15:79971003:A:C	50	100	0.99	0.3942
15:79971064:C:T	50	100	0.99	0.2772
15:79971984:G:A	50	100	0.95	0.1734
15:79972101:G:A	50	100	0.98	0.1492
15:79972387:G:C	50	100	0.98	0.187
15:79973546:T:C	50	100	1	0.2994
15:79974693:C:T	50	100	0.96	0.2498
15:79974809:C:A	50	100	1	0.02669
15:79975053:G:C	50	98	1	0.06736
15:79975086:T:C	50	98	1	0.2992
15:79975139:C:T	50	98	1	0.06736
15:79975159:A:G	50	100	1	0.1561
15:79976477:C:T	50	100	1	0.329
15:79976781:A:C	50	100	1	0.3617
15:79977759:C:G	50	100	1	0.04521
15:79978255:G:A	50	100	0.91	0.0463
15:79978289:C:T	50	100	0.99	0.2473
15:79978402:C:T	50	100	0.99	0.02614
15:79979410:A:G	50	100	1	0.22
15:79979574:A:T	50	100	1	0.3206
15:79979658:G:A	50	100	1	0.22
15:79979897:T:C	50	100	1	0.02796
15:79980074:T:C	50	100	1	0.2515
15:79980137:T:C	50	96	1	0.219
15:79980409:T:A	50	100	1	0.01797
15:79980476:T:C	50	100	1	0.3203
15:79980818:G:A	50	100	1	0.3664
15:79980957:C:T	50	100	1	0.1846
15:79981177:A:G	49	100	0.99	0.3199
15:79981246:T:C	50	100	0.94	0.02578
15:79981535:G:A	50	100	1	0.06699
15:79981564:T:A	48	91.7	0.96	0.1411
15:79982249:T:C	50	100	1	0.4061
15:79982659:T:A	50	100	1	0.1845
15:79982698:A:G	50	100	0.95	0.03958
15:79982990:T:A	50	100	0.99	0.3479
15:79984036:C:T	50	100	1	0.06699
15:79984569:G:A	50	100	1	0.02832
15:79984726:G:A	50	100	1	0.1846
15:79985131:A:G	50	100	1	0.01779
15:79985416:C:T	50	100	1	0.02832
15:79985431:G:A	50	100	0.96	0.03377
15:79985434:A:T	50	100	0.99	0.09459
15:79986035:C:T	50	100	0.99	0.09459
15:79986161:A:G	50	100	0.99	0.2614
15:79986162:C:T	50	100	0.99	0.2614
15:79986211:C:A	50	100	0.99	0.09641
15:79986428:T:G	50	100	0.99	0.2229
15:79986507:G:A	50	100	0.92	0.01779
15:79986552:C:T	50	100	0.99	0.2534
15:79986619:C:T	49	100	0.95	0.246
15:79986812:C:T	50	100	1	0.02832
15:79987002:G:A	50	100	0.98	0.06699
15:79987548:T:C	50	98	0.92	0.02142
15:79987560:C:T	50	100	1	0.01144
15:79987598:C:T	50	100	1	0.01452
15:79987860:A:G	50	98	1	0.04993
15:79987870:C:T	50	100	1	0.01797
15:79987931:G:A	50	98	0.99	0.1944
15:79988461:C:T	50	100	0.93	0.0394
15:79988689:C:G	50	100	0.95	0.01924
15:79989231:G:C	50	100	0.99	0.278
15:79989448:C:A	50	100	1	0.06699
15:79989953:G:A	50	100	0.94	0.08805
15:79990697:G:A	50	100	0.99	0.2039
15:79991048:C:G	50	100	1	0.01997
15:79991259:T:C	48	95.8	0.89	0.01525
15:79991277:C:T	49	93.9	0.99	0.1423
15:79991434:T:C	50	100	1	0.05338
15:79991570:G:T	50	100	1	0.01198
15:79991584:C:T	50	100	1	0.3704
15:79991737:G:A	50	100	1	0.1538
15:79991967:G:C	50	100	0.99	0.05338
15:79992099:G:T	50	100	0.99	0.3862
15:79992106:G:A	50	100	0.99	0.06645
15:79992176:C:T	50	98	1	0.01107
15:79992616:G:A	50	100	0.96	0.02251
15:79992774:G:C	50	100	1	0.2395
15:79992852:A:G	50	100	1	0.061
15:79993313:G:C	50	100	1	0.01126
15:79994695:T:C	50	100	1	0.02741
15:79995221:G:C	50	100	1	0.07244
15:79995488:A:G	50	100	1	0.01416
15:79995592:T:A	50	100	0.99	0.3132
15:79995688:G:T	50	100	0.93	0.1819
15:79995809:A:G	50	100	1	0.07244
15:79995852:A:G	50	100	0.97	0.1236
15:79996887:A:G	50	100	1	0.02433
15:79997407:G:A	50	98	0.99	0.3184
15:79997414:G:A	50	100	1	0.07244
15:79997979:A:C	50	100	1	0.09023
15:79998180:C:T	50	100	1	0.0374
15:79998285:G:A	50	100	0.99	0.3181
15:79998881:G:A	50	100	1	0.07244
15:79998960:T:C	50	100	1	0.03123
15:79999106:G:A	50	100	0.99	0.3477
15:79999173:C:T	50	100	1	0.09223
15:79999206:G:A	50	100	1	0.01725
15:79999244:C:A	50	100	1	0.06518
15:79999484:A:G	50	100	1	0.0138
15:79999525:G:A	50	100	1	0.07244
15:80000108:A:C	50	100	0.96	0.1028
15:80000786:C:A	50	100	0.95	0.1008
15:80000945:C:T	50	100	0.85	0.03595
15:80001097:C:T	50	100	0.99	0.3796
15:80001352:A:C	49	98	1	0.01144
15:80001605:A:G	47	100	1	0.07244
15:80001752:T:C	50	100	0.99	0.3199
15:80001881:T:C	50	100	0.93	0.0118
15:80001932:A:G	50	100	1	0.0118
15:80002073:C:T	50	98	1	0.07244
15:80002433:A:G	50	100	1	0.01162
15:80002475:C:G	50	100	0.91	0.01235
15:80002657:A:G	45	93.3	0.99	0.04031
15:80003051:T:C	49	100	1	0.07698
15:80003182:T:C	50	100	1	0.07244
15:80003282:C:A	50	98	0.99	0.3115
15:80004182:G:C	50	100	1	0.07244
15:80004522:C:T	45	88.9	0.89	0.1285
15:80005376:G:C	40	100	0.64	0.06445
15:80005552:T:C	45	100	0.78	0.04975
15:80005558:C:A	27	77.8	0.9	0.4878
15:80005584:C:A	21	85.7	0.97	0.3475
15:80005643:G:T	46	97.8	0.99	0.07298
15:80005698:T:A	50	94	0.96	0.1066
15:80005699:A:T	50	94	0.96	0.1066
15:80005843:G:C	50	98	0.96	0.1064
15:80005990:C:T	50	98	0.96	0.1062
15:80006142:G:T	50	98	0.89	0.02905
15:80006436:T:G	50	98	0.99	0.3052
15:80006482:A:G	50	100	0.99	0.3566
15:80006794:A:G	50	100	1	0.01743
15:80007247:A:G	50	100	0.95	0.1064
15:80007463:T:C	50	100	1	0.02324
15:80007540:A:G	50	98	1	0.3569
15:80007567:C:T	50	100	0.86	0.01489
15:80008080:T:C	50	100	1	0.0236
15:80008218:G:A	50	100	0.98	0.09078
15:80008611:A:G	50	100	0.99	0.3573
15:80008920:C:T	50	100	1	0.05955
15:80009477:G:A	50	100	1	0.01089
15:80009967:C:T	48	85.4	0.98	0.4161
15:80010050:C:T	48	100	0.98	0.09078
15:80010058:A:G	49	98	0.99	0.3154
15:80010086:A:T	48	97.9	0.98	0.07335
15:80010110:C:T	48	100	1	0.01707
15:80010343:G:T	50	100	0.98	0.07298
15:80010549:C:A	50	100	1	0.01707
15:80011101:C:T	50	100	1	0.02977
15:80011322:C:T	50	100	1	0.02378
15:80011329:A:C	50	100	1	0.01144
15:80011331:C:A	50	100	1	0.01144
15:80011401:A:G	50	100	1	0.03123
15:80011482:C:T	50	98	0.95	0.08805
15:80011515:C:T	50	100	1	0.01961
15:80011830:G:A	50	100	1	0.1198
15:80011988:T:G	50	100	1	0.2297
15:80012731:A:G	50	100	0.87	0.08588
15:80012796:C:T	50	100	1	0.01289
15:80013054:C:T	50	100	1	0.01289
15:80013254:C:T	50	98	0.99	0.3145
15:80013563:T:C	50	100	1	0.3284
15:80013581:C:T	50	100	1	0.02378
15:80013707:A:G	50	100	1	0.3297
15:80013712:C:T	50	100	0.99	0.02796
15:80014283:T:C	50	100	1	0.3306
15:80014301:G:C	50	100	0.97	0.07317
15:80014604:G:A	50	98	0.99	0.3304
15:80014664:A:G	50	100	1	0.02378
15:80014763:T:C	50	100	1	0.08624
15:80014962:C:G	50	100	1	0.1213
15:80015343:T:C	50	100	0.99	0.3141
15:80015374:A:G	50	100	1	0.07317
15:80016086:C:T	50	98	0.99	0.3306
15:80016167:T:A	50	100	1	0.05447
15:80016212:G:A	50	100	1	0.0492
15:80016381:C:T	50	98	0.98	0.1629
15:80016538:T:A	50	98	0.99	0.3306
15:80016541:C:G	50	100	1	0.01652
15:80016660:C:T	50	98	0.97	0.08805
15:80016725:T:C	50	100	0.99	0.1429
15:80016772:G:A	50	100	1	0.0512
15:80016824:A:G	50	100	1	0.3306
15:80016957:A:G	50	100	1	0.439
15:80017435:T:C	50	100	1	0.3306
15:80017829:C:A	50	100	0.99	0.3123
15:80018147:C:T	50	100	0.99	0.4337
15:80018208:C:A	50	100	1	0.08951
15:80018343:G:A	50	100	0.99	0.05011
15:80018406:T:C	50	100	0.99	0.3629
15:80018525:G:A	50	100	0.99	0.3123
15:80018683:C:T	49	100	1	0.01107
15:80018919:G:T	50	100	0.99	0.4336
15:80019379:T:C	50	100	0.99	0.4624
15:80019717:A:G	50	100	0.97	0.1022
15:80019723:A:G	50	100	1	0.0374
15:80019802:C:T	50	100	0.99	0.3787
15:80020017:G:A	50	100	1	0.01144
15:80020205:C:G	50	100	0.97	0.08824
15:80020337:T:C	50	100	0.99	0.3983
15:80020682:A:G	50	100	0.91	0.02542
15:80020770:T:G	50	100	1	0.01144
15:80021230:A:G	50	100	1	0.1149
15:80021417:G:A	25	92	1	0.01144
15:80022516:C:T	50	100	1	0.02397
15:80022720:G:C	50	100	1	0.02397
15:80022852:T:C	50	100	1	0.03595
15:80023032:T:G	50	100	1	0.04557
15:80023074:G:T	50	100	0.98	0.4397
15:80023116:G:A	50	100	1	0.01144
15:80023139:T:C	50	100	0.99	0.1365
15:80023153:G:A	50	100	1	0.0216
15:80023304:C:T	50	100	0.98	0.3315
15:80023471:T:C	50	100	0.97	0.171
15:80023506:C:T	50	100	0.97	0.3408
15:80023838:T:G	50	100	0.99	0.2117
15:80023839:T:C	50	100	1	0.06518
15:80024180:A:G	50	100	0.98	0.09005
15:80024279:G:A	50	100	0.91	0.01289
15:80024395:G:A	50	98	1	0.02306
15:80024468:G:A	50	100	1	0.01961
15:80024659:C:T	50	100	0.98	0.09096
15:80024686:A:G	50	100	0.99	0.4966
15:80024780:A:G	50	100	1	0.05592
15:80025132:G:A	50	100	1	0.02288
15:80025469:C:G	50	100	1	0.05574
15:80026057:A:T	50	100	0.98	0.3511
15:80026187:G:C	50	100	0.94	0.04993
15:80026194:G:A	50	100	0.94	0.04993
15:80026459:A:C	50	100	1	0.02269
15:80027074:A:C	50	100	1	0.02269
15:80027376:A:T	50	100	0.99	0.4279
15:80027624:C:T	50	100	1	0.05592
15:80027772:C:G	50	100	0.99	0.222
15:80027836:C:T	50	100	0.93	0.01089
15:80027843:C:T	50	100	0.99	0.2841
15:80028175:G:A	50	100	0.99	0.0906
15:80028288:T:C	50	100	0.98	0.4535
15:80028386:G:A	50	100	0.99	0.05556
15:80028494:C:A	50	100	0.99	0.05556
15:80028609:C:A	50	100	0.97	0.1158
15:80029491:C:T	50	98	0.83	0.01198
15:80029680:G:A	50	100	0.98	0.05537
15:80029855:C:T	50	100	1	0.04176
15:80029863:G:A	50	100	0.98	0.0561
15:80029927:C:A	50	100	0.98	0.4061
15:80029972:C:T	50	100	0.98	0.4976
15:80030311:G:A	50	100	1	0.09041
15:80030514:T:G	50	100	0.98	0.4993
15:80030595:T:A	50	100	1	0.09386
15:80030750:C:T	50	100	1	0.09041
15:80031067:C:T	50	98	0.76	0.07861
15:80031123:T:C	50	100	0.94	0.05537
15:80031554:G:C	50	100	0.99	0.1663
15:80032052:G:A	50	100	0.89	0.0167
15:80032098:G:A	50	100	0.98	0.05537
15:80032218:G:A	50	100	0.97	0.319
15:80032270:T:C	50	100	1	0.02269
15:80032343:G:C	50	100	0.96	0.08243
15:80032518:T:C	50	100	0.96	0.07335
15:80032574:C:T	50	98	0.96	0.2436
15:80033637:G:A	50	98	1	0.0374
15:80034074:G:C	50	100	0.99	0.1699
15:80034209:A:T	50	100	0.98	0.3141
15:80034452:C:T	50	100	0.97	0.07353
15:80034554:C:G	50	100	1	0.02142
15:80035226:G:A	50	100	0.89	0.04593
15:80035481:C:T	50	100	0.96	0.02215
15:80035783:G:A	50	100	0.98	0.2912
15:80036404:C:T	50	100	0.92	0.04975
15:80036439:T:G	50	100	0.93	0.0167
15:80036447:T:C	50	100	0.98	0.2678
15:80036784:A:G	50	100	0.98	0.1915
15:80036885:T:G	50	100	1	0.0374
15:80037176:G:C	50	100	1	0.03214
15:80037429:C:T	50	100	0.98	0.06481
15:80038357:A:G	50	100	0.98	0.02342
15:80038396:T:G	50	100	0.98	0.065
15:80038801:G:A	50	100	0.94	0.02723
15:80038891:C:A	50	100	0.98	0.2469
15:80039139:G:A	50	100	0.98	0.065
15:80039254:G:C	50	100	0.91	0.03504
15:80039601:G:A	50	100	1	0.04012
15:80040398:C:T	50	100	1	0.01253
15:80041009:A:C	50	100	1	0.03377
15:80041101:C:G	50	100	0.98	0.4631
15:80041474:T:A	50	100	0.99	0.4933
15:80042342:A:G	49	98	0.99	0.2115
15:80042675:G:A	50	98	0.99	0.4401
15:80042921:G:A	50	98	0.97	0.136
15:80043033:G:A	50	100	0.95	0.01144
15:80043131:G:T	50	100	1	0.03577
15:80043490:G:A	50	100	0.99	0.01253
15:80043526:C:T	50	100	1	0.03758
15:80043689:T:G	50	100	0.9	0.04521
15:80044432:T:C	50	100	1	0.07861
15:80044884:T:C	50	100	0.96	0.09078
15:80045073:T:C	50	98	0.84	0.01398
15:80045079:A:G	50	96	0.94	0.1592
15:80045107:T:C	49	100	0.97	0.03922
15:80045161:C:T	50	98	0.93	0.08842
15:80045164:G:A	50	100	1	0.02197
15:80045605:G:A	49	100	0.97	0.03885
15:80045708:T:C	50	98	0.93	0.2731
15:80046640:T:C	50	100	0.8	0.01779
15:80047114:G:A	50	96	0.98	0.4704
15:80047193:A:C	50	98	0.99	0.02306
15:80047201:G:C	50	98	0.97	0.02015
15:80047244:C:T	50	100	0.99	0.1256
15:80047245:A:G	50	98	0.98	0.2723
15:80047300:A:G	50	98	0.98	0.4003
15:80047336:G:A	50	98	0.98	0.3853
15:80047544:C:T	50	100	1	0.01325
15:80048124:A:G	50	100	0.99	0.1398
15:80048170:G:C	50	100	0.95	0.04503
15:80048568:C:G	50	100	0.98	0.4009
15:80048580:G:A	50	100	1	0.01325
15:80048718:G:A	48	100	0.99	0.02397
15:80049095:A:G	50	100	0.99	0.09949
15:80049197:T:A	50	100	1	0.01325
15:80049340:A:G	50	100	0.99	0.09967
15:80049518:T:C	50	100	0.99	0.3166
15:80049799:G:A	50	100	0.94	0.03667
15:80050035:G:A	50	100	0.96	0.02923
15:80050072:G:A	50	100	1	0.0118
15:80050101:G:T	50	100	0.99	0.0886
15:80050184:G:C	50	100	0.99	0.1423
15:80050187:A:G	50	100	1	0.0118
15:80050454:G:A	50	100	1	0.01325
15:80050757:C:A	50	100	0.94	0.01979
15:80050928:A:G	50	98	0.94	0.0138
15:80051142:T:C	23	78.3	0.96	0.4975
15:80051167:C:T	29	75.9	0.96	0.4927
15:80051237:A:T	47	89.4	0.92	0.1961
15:80051419:C:A	50	100	1	0.04176
15:80051591:G:A	50	100	1	0.04248
15:80051705:A:C	50	100	0.99	0.4969
15:80052341:G:A	50	100	0.99	0.1422
15:80052381:G:A	50	100	0.99	0.0886
15:80052826:C:T	50	100	1	0.09967
15:80053164:C:G	50	100	1	0.4724
15:80053218:A:T	50	100	1	0.01126
15:80053393:C:G	50	100	1	0.4172
15:80053414:G:A	50	100	1	0.4842
15:80053575:G:A	50	100	1	0.01126
15:80053662:C:T	50	98	1	0.02142
15:80053665:G:C	50	100	0.99	0.08805
15:80053695:A:G	50	100	0.99	0.0886
15:80054439:C:A	50	100	1	0.4967
15:80054927:G:C	50	98	1	0.4955
15:80055093:C:A	50	100	1	0.01198
15:80055245:A:G	50	100	1	0.03758
15:80055475:C:T	50	98	1	0.364
15:80055483:C:T	50	100	1	0.01071
15:80055680:C:T	50	100	0.99	0.08878
15:80056666:C:T	50	100	1	0.04158
15:80057057:G:A	50	100	1	0.01162
15:80058192:G:A	50	100	1	0.01961
15:80058289:T:C	50	100	1	0.01961
15:80058380:A:G	50	100	1	0.01852
15:80058534:C:G	50	100	1	0.04158
15:80058596:A:T	50	100	1	0.01961
15:80058662:A:G	50	100	0.99	0.08878
15:80058809:T:A	50	100	1	0.02124
15:80058827:T:C	50	100	1	0.1262
15:80059073:C:G	50	100	1	0.02378
15:80059541:C:T	50	100	1	0.01162
15:80059628:T:G	50	100	0.98	0.08824
15:80059990:G:T	49	95.9	0.98	0.08842
15:80060170:G:A	50	100	0.96	0.01144
15:80060224:T:C	50	100	0.99	0.3428
15:80060768:A:G	50	100	0.94	0.03831
15:80060798:G:T	50	100	0.99	0.2633
15:80061026:A:G	50	100	0.93	0.01126
15:80061043:G:C	50	100	1	0.09895
15:80061445:C:T	50	100	1	0.03595
15:80061584:C:G	50	100	1	0.07898
15:80061684:A:G	50	100	1	0.494
15:80061743:C:G	50	100	0.98	0.02977
15:80062479:A:C	50	100	1	0.01162
15:80062811:A:G	50	100	0.99	0.2271
15:80063537:A:G	50	100	1	0.3756
15:80063853:A:C	50	100	1	0.01325
15:80064047:A:G	50	100	0.93	0.118
15:80064400:G:A	50	100	0.98	0.356
15:80064647:A:T	50	100	1	0.1952
15:80064753:G:A	50	100	0.99	0.102
15:80065002:C:T	49	85.7	0.93	0.1069
15:80065163:A:C	50	100	1	0.01144
15:80065819:A:G	50	100	0.99	0.08787
15:80066090:A:G	50	100	1	0.01089
15:80066233:T:C	50	100	1	0.01979
15:80066313:G:A	50	100	0.99	0.1019
15:80066336:G:A	50	100	1	0.0236
15:80067967:A:T	49	98	1	0.03595
15:80068048:G:A	50	98	1	0.01489
15:80068139:T:G	50	92	0.98	0.3166
15:80068669:G:T	50	100	1	0.01997
15:80069732:C:G	50	100	1	0.1046
15:80070046:C:G	50	100	1	0.01107
15:80070720:G:A	50	100	1	0.01507
15:80070819:G:A	50	100	1	0.2015
15:80070911:C:T	50	98	0.98	0.4877
15:80070974:C:T	50	100	0.98	0.08787
15:80071071:A:G	50	98	0.94	0.1492
15:80071105:G:A	50	100	1	0.01071
15:80071208:A:C	50	98	1	0.09477
15:80071863:C:T	50	100	1	0.08787
15:80071904:G:A	50	100	1	0.2006
15:80072007:A:G	50	100	1	0.1044
15:80072414:A:G	50	100	1	0.2656
15:80073403:T:G	50	100	1	0.4971
15:80073882:C:T	50	100	1	0.08751
15:80074266:C:G	50	100	1	0.2295
15:80074278:A:G	50	100	1	0.03613
15:80074388:G:A	50	100	0.95	0.0374
15:80074888:A:C	50	100	1	0.1015
15:80075489:G:C	50	100	1	0.2427
15:80075519:A:T	50	100	1	0.08497
15:80075814:C:T	50	100	1	0.4724
15:80076289:G:A	50	100	1	0.01107
15:80076521:T:A	50	100	1	0.4606
15:80076534:C:T	50	100	1	0.03686
15:80076556:T:C	50	100	1	0.4606
15:80077163:C:T	50	100	1	0.01543
15:80077174:G:A	50	100	1	0.1013
15:80077206:G:C	50	100	1	0.03704
15:80077329:A:C	50	100	1	0.1013
15:80077526:G:A	50	100	1	0.01107
15:80077538:G:T	50	100	1	0.01561
15:80077701:T:C	50	100	0.99	0.09768
15:80077731:G:A	50	100	1	0.4724
15:80077769:A:G	50	98	1	0.1015
15:80077784:C:G	50	100	1	0.01071
15:80077824:C:T	50	100	1	0.01325
15:80077837:C:T	50	100	1	0.1
15:80078289:T:C	50	100	1	0.1846
15:80078530:T:C	50	100	1	0.1846
15:80079222:T:C	50	98	0.89	0.01525
15:80079410:C:T	49	100	1	0.4835
15:80079505:C:G	50	100	1	0.03704
15:80079750:T:C	50	100	0.98	0.01797
15:80079941:C:G	50	100	1	0.09477
15:80080183:T:G	50	100	1	0.2019
15:80080705:C:T	50	100	0.9	0.03141
15:80080823:A:T	50	100	1	0.1044
15:80081191:A:G	50	100	1	0.01071
15:80081346:A:G	50	100	1	0.08769
15:80081500:A:G	50	100	1	0.09132
15:80082555:T:G	50	100	1	0.01561
15:80082713:G:C	50	100	1	0.0118
15:80083313:T:A	50	100	1	0.08769
15:80083859:C:T	50	100	1	0.01107
15:80084841:T:G	50	100	0.98	0.02415
15:80084867:C:G	50	100	0.98	0.01598
15:80084917:C:G	49	100	1	0.08787
15:80085110:G:T	50	98	1	0.2654
15:80085229:G:A	50	98	1	0.2663
15:80085594:T:G	50	100	1	0.08769
15:80085599:A:G	50	100	1	0.08787
15:80085853:T:C	50	100	1	0.01107
15:80086132:G:A	50	100	1	0.1042
15:80086668:A:T	50	100	1	0.08769
15:80087064:T:A	50	100	1	0.08769
15:80087310:T:C	50	100	1	0.02342
15:80087886:A:G	50	100	1	0.01107
15:80088039:A:G	50	100	1	0.01126
15:80088421:G:A	50	100	1	0.4595
15:80088845:A:G	50	100	1	0.09495
15:80088884:T:C	50	100	0.98	0.02415
15:80088973:A:G	50	100	0.98	0.01761
15:80088994:A:G	50	100	1	0.2142
15:80089099:C:G	50	100	0.93	0.01235
15:80089611:A:T	50	100	1	0.0158
15:80089680:G:A	50	100	1	0.254
15:80090319:T:A	50	100	0.95	0.05737
15:80090598:T:C	50	100	1	0.0236
15:80090739:A:G	50	98	1	0.4713
15:80090995:G:A	50	98	1	0.1966
15:80091163:G:C	50	98	1	0.03704
15:80091272:G:A	50	100	1	0.08769
15:80091476:C:T	50	100	0.99	0.09477
15:80091646:A:C	50	96	0.89	0.0187
15:80091699:G:A	50	100	1	0.08769
15:80092327:A:G	46	100	0.99	0.0138
15:80092486:G:A	50	100	0.96	0.04285
15:80092788:G:T	50	100	1	0.03704
15:80093207:C:T	50	100	1	0.01325
15:80093576:T:C	50	100	1	0.08769
15:80093582:G:A	50	100	0.98	0.08787
15:80093979:A:C	50	100	0.98	0.02415
15:80094345:A:G	50	100	1	0.01561
15:80094496:G:A	50	100	0.98	0.02977
15:80094783:G:T	50	100	1	0.2663
15:80094929:C:T	50	100	0.98	0.1494
15:80095369:T:C	50	100	1	0.01107
15:80095439:C:T	50	100	1	0.1017
15:80095516:C:T	50	100	1	0.03704
15:80095797:C:T	50	100	1	0.08769
15:80096032:G:T	50	100	0.97	0.05283
15:80096241:G:A	50	100	1	0.01979
15:80096356:C:T	50	100	1	0.01144
15:80096503:G:A	50	100	1	0.1042
15:80096814:T:C	50	100	1	0.08769
15:80097450:C:T	50	96	1	0.09459
15:80097479:T:C	49	100	1	0.1017
15:80097601:A:G	49	100	1	0.4586
15:80097673:A:C	50	96	0.9	0.1411
15:80097834:A:G	50	100	1	0.1017
15:80098613:T:C	50	100	1	0.01107
15:80098716:G:T	50	100	1	0.4726
15:80098915:A:G	50	100	1	0.4604
15:80099128:C:T	49	100	1	0.2304
15:80099333:C:G	50	100	1	0.01126
15:80099766:G:A	49	100	1	0.01144
15:80099912:C:T	50	100	1	0.02633
15:80100347:A:G	50	100	0.89	0.03504
15:80100419:A:G	50	100	0.96	0.02015
15:80100717:T:G	50	100	1	0.1019
15:80101050:A:G	50	100	1	0.09513
15:80101356:G:A	50	100	1	0.08769
15:80102132:T:C	50	100	1	0.08769
15:80102156:T:A	50	100	0.94	0.1186
15:80102162:T:A	50	100	0.94	0.1186
15:80102170:A:G	50	100	0.99	0.08533
15:80102367:G:A	50	100	1	0.08769
15:80102515:T:A	50	100	1	0.1017
15:80102986:C:T	50	100	1	0.01107
15:80102992:T:A	50	100	1	0.0158
15:80103531:C:T	50	100	1	0.08769
15:80103578:A:G	50	100	0.92	0.06282
15:80103610:C:T	50	100	1	0.1046
15:80103840:G:A	50	100	1	0.01561
15:80103964:A:G	50	100	1	0.4577
15:80104089:G:C	50	100	1	0.08787
15:80104476:A:G	50	100	1	0.1017
15:80104811:A:G	50	100	1	0.08769
15:80104925:A:G	50	100	1	0.01126
15:80105022:T:C	50	100	1	0.02342
15:80105119:G:C	50	100	1	0.01107
15:80105157:T:C	50	98	1	0.2509
15:80105725:T:C	50	100	1	0.1017
15:80105856:G:A	50	100	1	0.08769
15:80105893:C:A	50	100	1	0.4964
15:80106403:T:C	50	100	1	0.1017
15:80106426:G:A	50	100	1	0.08769
15:80106537:G:C	50	100	1	0.01561
15:80106556:C:A	50	100	1	0.4833
15:80106571:A:T	50	98	1	0.1966
15:80106837:T:A	50	100	1	0.1017
15:80107019:C:A	50	100	1	0.08769
15:80107345:A:C	50	100	1	0.24
15:80107396:G:A	50	100	1	0.2427
15:80107426:T:C	50	100	1	0.1017
15:80107464:C:G	50	100	1	0.09513
15:80107561:A:G	50	100	1	0.01107
15:80107783:C:T	50	100	1	0.08769
15:80107879:C:G	49	100	1	0.266
15:80108128:G:T	50	100	1	0.08842
15:80108287:G:C	50	100	0.94	0.1492
15:80108423:G:T	50	100	1	0.1029
15:80108550:G:C	50	100	1	0.4831
15:80108617:G:A	50	100	0.99	0.1387
15:80108632:A:G	50	100	0.96	0.01398
15:80108794:A:G	50	100	1	0.1019
15:80109133:T:G	50	100	1	0.1046
15:80109239:A:G	50	100	1	0.02342
15:80109331:A:G	50	100	1	0.02342
15:80109631:A:T	50	100	1	0.1843
15:80109696:G:A	50	100	1	0.1017
15:80110274:A:T	50	100	1	0.2513
15:80110620:C:T	50	100	1	0.01561
15:80110784:G:T	50	100	1	0.4847
15:80112058:G:A	50	98	0.96	0.08914
15:80112247:C:T	50	100	1	0.08769
15:80112314:A:G	50	100	0.99	0.4125
15:80112586:T:C	50	100	1	0.1017
15:80112756:C:G	50	98	1	0.266
15:80112861:C:G	50	100	1	0.02342
15:80113314:A:G	50	100	1	0.4998
15:80113654:C:T	50	100	1	0.1044
15:80115462:A:G	50	100	1	0.4568
15:80115513:G:A	50	100	1	0.01126
15:80115730:C:T	50	100	1	0.08769
15:80115894:T:C	50	100	1	0.1048
15:80116589:A:G	50	100	0.99	0.0138
15:80116984:A:G	50	100	1	0.02342
15:80117936:A:G	50	100	1	0.01107
15:80118036:A:G	50	100	1	0.4706
15:80118084:T:C	50	100	1	0.4666
15:80118145:A:G	50	100	1	0.2416
15:80118274:C:T	50	100	0.99	0.4697
15:80118479:G:A	50	100	1	0.01979
15:80118695:A:G	50	98	0.94	0.1071
15:80118903:G:A	50	98	0.98	0.435
15:80118925:T:C	50	100	1	0.3489
15:80118956:A:C	50	100	1	0.08769
15:80119423:T:G	50	100	1	0.08769
15:80119538:A:G	50	100	1	0.1017
15:80119802:A:G	50	100	1	0.08769
15:80120237:C:T	50	100	1	0.1765
15:80120514:G:A	50	100	1	0.1017
15:80120521:G:A	50	100	1	0.1024
15:80120769:G:A	50	100	1	0.1941
15:80120949:G:A	50	100	1	0.08769
15:80121042:A:G	50	100	1	0.2623
15:80121593:C:T	50	100	1	0.364
15:80121652:A:T	50	100	1	0.1029
15:80121831:C:G	50	100	1	0.2502
15:80122376:A:C	50	100	0.99	0.3736
15:80122927:A:G	50	100	0.86	0.03522
15:80122962:G:A	50	100	0.98	0.02705
15:80123085:A:G	50	100	0.9	0.02288
15:80123600:A:T	50	100	1	0.1819
15:80123767:A:G	50	98	0.99	0.1017
15:80124007:G:C	50	100	1	0.01543
15:80124035:A:G	50	100	1	0.4978
15:80124067:T:C	50	100	1	0.09786
15:80124374:G:A	50	100	0.99	0.09586
15:80124390:G:A	50	100	0.98	0.02705
15:80124871:C:A	50	100	0.99	0.08787
15:80124960:G:A	50	100	1	0.4686
15:80126171:C:T	50	100	1	0.07771
15:80126414:G:A	50	100	1	0.2634
15:80126838:T:C	50	100	1	0.01144
15:80127455:T:G	50	100	1	0.2634
15:80127574:G:A	50	100	0.99	0.2634
15:80127604:A:C	50	96	0.99	0.4864
15:80127605:A:C	48	95.8	1	0.08914
15:80127608:A:G	49	100	1	0.08787
15:80127644:A:C	50	100	1	0.08787
15:80127670:G:A	50	100	1	0.1019
15:80128183:T:C	50	100	1	0.3573
15:80128624:G:A	50	100	1	0.4599
15:80128858:T:C	50	98	1	0.1834
15:80129079:A:G	50	100	1	0.07789
15:80129259:G:A	50	100	1	0.01144
15:80130999:A:G	50	100	1	0.0158
15:80131087:G:A	50	100	1	0.01126
15:80132133:T:C	50	100	0.98	0.08551
15:80132222:A:G	50	100	1	0.09877
15:80132264:A:G	50	100	0.99	0.02378
15:80132479:G:T	50	100	1	0.1
15:80132592:A:G	50	100	1	0.3533
15:80132619:G:C	50	100	1	0.02687
15:80133410:C:G	50	98	1	0.1924
15:80133741:G:A	50	100	1	0.3542
15:80133756:T:C	50	100	1	0.01561
15:80134112:C:G	50	100	1	0.4944
15:80134371:T:C	50	100	1	0.498
15:80134378:T:C	50	98	1	0.1897
15:80135278:C:T	50	100	1	0.08805
15:80136091:A:G	50	100	0.99	0.01216
15:80136233:T:A	50	100	1	0.3627
15:80136387:C:T	50	100	0.98	0.03958
15:80136397:G:A	50	98	1	0.01162
15:80136401:A:G	50	100	1	0.4929
15:80136541:A:G	50	98	1	0.2556
15:80136620:T:C	50	100	1	0.01107
15:80136867:C:A	50	98	1	0.1639
15:80138307:A:G	50	100	1	0.01162
15:80138501:T:A	50	100	1	0.08805
15:80138648:C:G	50	100	1	0.07771
15:80138657:T:G	49	100	1	0.08805
15:80138799:G:A	50	100	1	0.01561
15:80138895:A:G	50	100	0.94	0.03667
15:80139041:T:C	50	100	1	0.01561
15:80139880:A:G	50	100	1	0.4682
15:80140181:A:T	50	100	0.99	0.278
15:80140247:C:T	50	100	1	0.01797
15:80140473:C:T	50	100	1	0.08824
15:80140479:G:A	50	100	1	0.2593
15:80140625:T:G	50	100	1	0.08824
15:80140976:C:G	50	100	1	0.08932
15:80140985:A:G	50	96	0.93	0.1701
15:80141133:A:G	50	100	0.99	0.3479
15:80141183:G:A	50	100	1	0.08805
15:80141260:C:T	46	100	1	0.01779
15:80141334:G:A	49	100	1	0.01797
15:80141394:C:T	50	100	1	0.01053
15:80141494:G:A	50	100	0.99	0.4871
15:80141718:T:A	50	100	0.98	0.1155
15:80142138:C:A	50	98	0.98	0.1598
15:80142813:T:C	50	100	0.99	0.01107
15:80142869:C:T	50	100	1	0.01053
15:80143568:T:G	50	100	0.68	0.01053
15:80143573:A:G	50	100	0.87	0.01035
15:80144393:A:G	50	100	0.94	0.0374
15:80144628:A:T	45	100	0.92	0.0325
15:80145304:C:T	50	100	1	0.01797
15:80145528:C:T	50	96	0.96	0.4808
15:80145731:A:C	50	100	0.99	0.03667
15:80147032:A:G	50	98	0.94	0.1371
15:80147172:T:G	50	100	0.91	0.02941
15:80147540:G:A	50	100	1	0.01852
15:80147571:C:T	50	98	0.94	0.3288
15:80147606:G:T	50	100	0.98	0.03413
15:80147664:A:C	50	98	0.93	0.1004
15:80147687:A:C	50	100	0.91	0.06373
15:80147723:C:T	50	92	0.97	0.08515
15:80148467:G:A	49	95.9	0.96	0.1489
15:80148492:A:G	50	100	0.98	0.01107
15:80148635:C:T	50	100	0.99	0.01362
15:80148715:A:T	50	96	0.9	0.1133
15:80148732:A:C	50	96	0.88	0.1104
15:80148889:C:G	49	79.6	0.91	0.2547
15:80149546:C:T	50	98	0.96	0.1796
15:80149954:C:G	50	100	0.91	0.09296
15:80150006:G:C	50	98	0.95	0.2426
15:80150541:C:A	50	100	0.97	0.05211
15:80150694:T:C	50	94	0.92	0.4225
15:80150794:T:A	50	100	0.94	0.02378
15:80150811:G:C	50	98	0.98	0.01434
15:80151384:G:T	50	96	0.91	0.1414
15:80151415:A:G	50	98	0.95	0.2142
15:80151611:T:G	50	96	0.96	0.2605
15:80152056:A:G	50	100	0.96	0.06137
15:80152249:A:G	50	100	0.92	0.07861
15:80152335:G:A	50	98	0.96	0.04012
15:80152440:C:T	50	98	0.96	0.1267
15:80152581:G:A	50	98	0.94	0.02832
15:80152846:G:C	50	96	0.97	0.1781
15:80152847:G:T	50	96	0.99	0.01416
15:80152877:G:A	50	98	0.96	0.1792
15:80152950:G:C	50	98	0.97	0.1785
15:80153473:A:T	50	96	0.91	0.112
15:80153518:C:T	50	98	0.95	0.03123
15:80154374:G:A	50	96	0.92	0.02923
15:80154504:A:G	50	100	0.98	0.01253
15:80154914:G:T	50	98	0.94	0.03722
15:80154937:C:T	50	98	0.94	0.01162
15:80155544:G:A	50	100	0.93	0.01398
15:80155569:C:T	50	96	0.95	0.4666
15:80155666:G:A	50	100	0.8	0.02814
15:80155892:C:T	50	100	0.73	0.01307
15:80156030:G:T	50	100	0.97	0.04158
15:80156134:T:C	50	96	0.97	0.3862
15:80156200:T:C	50	96	0.97	0.3322
15:80156220:G:C	50	100	0.92	0.0866
15:80156284:A:G	50	96	0.87	0.02215
15:80156786:G:C	50	100	0.98	0.04847
15:80157241:G:T	50	100	0.93	0.03794
15:80157394:C:T	50	100	0.99	0.04884
15:80157622:G:T	50	100	0.96	0.01434
15:80157642:C:T	49	100	0.97	0.0167
15:80157986:T:C	50	96	0.99	0.384
15:80158041:G:A	50	98	1	0.01271
15:80158047:G:A	50	96	0.98	0.4094
15:80158143:C:T	50	100	0.9	0.01162
15:80158382:G:A	50	100	1	0.09223
15:80159080:A:T	50	98	0.85	0.03395
15:80159343:G:A	50	100	0.98	0.1465
15:80159671:C:T	50	100	0.99	0.06445
15:80159733:T:C	50	96	0.98	0.4452
15:80159830:G:C	50	100	0.99	0.06445
15:80159926:G:A	50	96	0.99	0.4375
15:80160101:C:G	50	100	0.98	0.06899
15:80160229:G:A	50	100	0.92	0.04103
15:80160544:T:G	50	96	0.98	0.3137
15:80160601:G:T	50	100	0.98	0.04448
15:80160953:G:A	49	100	1	0.09223
15:80161388:G:T	50	96	0.94	0.1073
15:80161572:T:C	50	100	0.97	0.2507
15:80161600:A:G	50	96	0.99	0.433
15:80161629:C:T	50	100	0.98	0.09041
15:80161845:A:G	50	94	0.98	0.3243
15:80162365:G:A	50	100	0.99	0.09241
15:80162403:T:C	50	94	0.98	0.3155
15:80162892:A:G	50	100	0.95	0.02106
15:80163179:A:T	50	94	0.98	0.4428
15:80163485:C:T	50	94	0.98	0.3148
15:80163554:A:T	50	100	0.77	0.01344
15:80163788:G:A	50	100	0.98	0.09205
15:80164824:C:A	50	100	0.84	0.04103
15:80165251:A:G	50	96	0.99	0.3095
15:80165280:C:G	50	98	0.99	0.3152
15:80165515:G:A	49	100	1	0.01289
15:80165564:G:A	49	100	0.93	0.04993
15:80165811:G:A	50	100	0.89	0.03631
15:80166206:C:A	50	98	0.96	0.06899
15:80166287:C:A	50	98	1	0.07208
15:80166619:C:T	50	96	0.99	0.1569
15:80166640:T:C	50	94	0.97	0.09114
15:80166915:C:G	50	98	0.99	0.07988
15:80167083:G:A	50	98	0.92	0.01089
15:80167093:G:T	50	98	0.98	0.1696
15:80167465:C:T	50	98	1	0.07226
15:80167785:G:C	50	100	0.95	0.04975
15:80168182:A:G	50	98	0.99	0.3121
15:80168587:G:A	50	100	0.98	0.2783
15:80170000:A:G	50	98	0.99	0.3192
15:80170369:G:A	50	100	0.99	0.4466
15:80171156:C:G	50	100	0.93	0.02487
15:80171235:C:T	50	100	1	0.01797
15:80171244:T:C	50	100	1	0.307
15:80171635:T:G	50	100	0.98	0.02106
15:80171811:C:G	50	100	1	0.01235
15:80171973:T:C	50	100	0.94	0.128
15:80172309:A:G	50	100	0.94	0.01979
15:80172327:A:G	50	100	1	0.1656
15:80172542:C:T	50	100	0.98	0.1857
15:80172958:G:A	50	100	0.92	0.01943
15:80173578:G:A	50	100	0.99	0.3172
15:80173918:C:T	50	100	1	0.02052
15:80173982:A:G	50	100	0.99	0.317
15:80174316:C:T	50	100	1	0.03286
15:80174507:T:G	50	100	1	0.03286
15:80174572:C:T	50	100	1	0.4455
15:80174721:C:T	50	100	1	0.4444
15:80174820:A:G	50	100	1	0.3241
15:80175033:G:A	50	100	1	0.01253
15:80175206:G:C	50	100	0.99	0.01235
15:80175247:G:C	50	100	1	0.061
15:80175284:G:T	50	100	1	0.4459
15:80175622:A:G	50	100	1	0.0463
15:80175830:A:G	50	100	0.96	0.01834
15:80175905:A:G	50	100	0.99	0.02996
15:80176054:C:T	50	100	1	0.1659
15:80176106:C:T	50	100	1	0.4454
15:80176244:A:G	50	100	1	0.4454
15:80176270:C:T	50	100	1	0.4454
15:80176295:C:T	50	100	0.94	0.06935
15:80176354:T:G	50	100	1	0.4454
15:80176597:C:T	50	100	1	0.4454
15:80176629:G:T	50	100	1	0.0207
15:80176683:C:T	50	100	1	0.4454
15:80176692:A:T	50	100	1	0.4454
15:80176756:C:T	50	100	1	0.01797
15:80177221:T:C	50	100	1	0.4454
15:80177240:A:G	50	100	0.95	0.01924
15:80177648:C:T	50	100	1	0.01017
15:80177698:G:A	50	100	0.99	0.2594
15:80178084:C:T	50	100	1	0.06718
15:80178115:G:A	50	100	1	0.1022
15:80178153:T:A	50	100	1	0.3108
15:80178177:G:A	50	100	0.99	0.2603
15:80178301:A:G	50	100	0.99	0.317
15:80178492:C:T	50	100	0.99	0.2901
15:80178809:C:T	50	100	0.99	0.1585
15:80178964:C:T	50	100	0.99	0.3025
15:80179085:G:T	50	100	0.99	0.3008
15:80179149:A:G	50	100	0.99	0.3072
15:80179164:C:T	50	100	0.99	0.2983
15:80179176:C:T	50	100	1	0.1213
15:80179600:C:T	50	100	1	0.08243
15:80179670:C:T	50	100	1	0.02832
15:80179704:C:T	50	100	1	0.01017
15:80179901:T:C	50	100	0.99	0.07952
15:80180089:C:A	50	100	1	0.4285
15:80180219:C:T	50	100	1	0.06082
15:80180768:G:C	50	100	0.93	0.01307
15:80181163:A:G	50	100	1	0.04975
15:80181272:T:C	50	100	0.99	0.1344
15:80181320:A:G	50	100	1	0.04466
15:80181525:C:T	50	100	1	0.1681
15:80181744:T:G	50	100	1	0.02088
15:80181892:C:T	50	100	0.99	0.2772
15:80182079:G:A	50	100	0.95	0.02088
15:80182553:T:C	50	100	1	0.04993
15:80182678:A:G	50	100	1	0.04975
15:80182699:T:C	50	100	1	0.08279
15:80183336:G:A	50	100	1	0.1676
15:80183424:T:C	50	100	1	0.07607
15:80184233:A:G	50	100	1	0.07353
15:80184416:C:T	50	100	1	0.1672
15:80184451:A:G	50	100	0.99	0.3072
15:80184613:T:C	50	100	1	0.07353
15:80184732:A:G	50	100	0.93	0.02015
15:80184781:C:T	50	100	1	0.07353
15:80185015:C:T	50	100	0.98	0.06046
15:80185167:G:C	50	100	0.95	0.02106
15:80185229:G:A	50	100	0.98	0.07317
15:80185391:G:T	50	98	0.99	0.01344
15:80185755:C:T	50	98	0.96	0.09241
15:80185895:C:T	50	100	0.94	0.1006
15:80185920:G:A	50	100	0.97	0.1151
15:80185926:G:A	50	100	0.97	0.1149
15:80186032:C:T	50	100	1	0.02959
15:80186297:C:T	50	100	1	0.0935
15:80186303:T:C	50	98	0.99	0.1071
15:80186493:C:G	50	100	1	0.04902
15:80186519:T:A	50	100	0.99	0.1071
15:80186661:C:T	50	100	1	0.04811
15:80186774:A:T	50	100	0.99	0.1071
15:80187278:C:T	50	100	0.99	0.1073
15:80187317:G:A	50	98	0.97	0.1075
15:80187441:C:T	50	100	0.98	0.03468
15:80187502:A:G	50	100	0.99	0.01707
15:80187542:T:A	50	100	0.99	0.1073
15:80187715:G:A	50	100	1	0.04975
15:80188032:T:C	50	100	0.94	0.02378
15:80188648:A:G	50	100	1	0.0216
15:80188707:A:T	50	100	1	0.2614
15:80189418:C:T	50	100	1	0.09241
15:80189585:T:C	50	98	1	0.1313
15:80189920:T:C	50	98	1	0.1313
15:80190264:G:A	50	100	1	0.0216
15:80191058:G:T	50	100	1	0.1313
15:80191089:C:T	50	100	0.95	0.02378
15:80191433:T:C	50	100	0.99	0.3564
15:80191745:G:T	50	100	0.99	0.3568
15:80192249:G:A	50	100	1	0.04829
15:80192438:A:T	50	98	0.92	0.02633
15:80192470:T:C	50	100	1	0.1313
15:80192591:A:G	50	100	0.99	0.3068
15:80192664:T:C	50	100	1	0.0216
15:80192801:G:A	50	100	0.98	0.1594
15:80193105:C:T	50	100	1	0.1313
15:80193142:C:G	50	100	0.95	0.02378
15:80193257:C:T	50	100	0.95	0.02378
15:80193394:A:C	50	100	0.96	0.01071
15:80193822:T:A	50	100	1	0.2625
15:80194060:A:G	50	100	0.99	0.2387
15:80194184:C:A	50	100	0.95	0.02397
15:80194197:G:A	50	100	1	0.09713
15:80194239:A:G	50	100	1	0.1309
15:80194610:T:C	50	100	1	0.1309
15:80194819:C:A	50	100	0.97	0.02977
15:80195120:G:A	50	100	0.99	0.2019
15:80195139:A:G	50	100	0.99	0.2387
15:80195226:T:C	50	100	1	0.0216
15:80195284:C:G	50	100	0.99	0.1073
15:80195308:G:T	50	100	1	0.01071
15:80195393:A:T	50	100	0.99	0.1839
15:80195425:T:C	50	100	1	0.0216
15:80195558:G:T	50	100	0.99	0.1093
15:80195682:C:G	50	100	1	0.1665
15:80196042:C:A	50	100	0.99	0.2026
15:80196101:C:A	50	100	1	0.1665
15:80196109:C:A	50	100	0.95	0.02397
15:80196110:C:T	50	100	0.95	0.02378
15:80196326:T:A	50	100	1	0.2622
15:80196649:G:A	50	100	1	0.09205
15:80196671:A:G	50	100	0.99	0.1075
15:80196909:G:A	50	100	1	0.04902
15:80197184:G:C	50	100	0.95	0.02378
15:80197328:C:T	50	100	1	0.1305
15:80198018:C:T	50	100	0.96	0.03486
15:80198282:C:G	50	100	1	0.04902
15:80198424:G:C	50	100	1	0.217
15:80198471:A:T	50	100	0.83	0.01053
15:80198720:T:G	50	100	0.97	0.3086
15:80199111:T:C	50	100	0.98	0.3656
15:80199258:A:G	50	100	0.99	0.342
15:80199444:G:A	50	100	0.98	0.09858
15:80199661:C:T	50	100	1	0.01362
15:80199761:G:A	50	100	0.99	0.2467
15:80199920:G:A	50	100	1	0.02306
15:80200043:G:A	50	100	0.98	0.187
15:80200267:C:T	50	100	0.93	0.02397
15:80200335:G:A	50	100	1	0.01543
15:80200786:G:A	50	100	0.98	0.02324
15:80200817:G:A	50	100	0.98	0.02687
15:80201075:C:T	50	100	1	0.05955
15:80201243:G:A	50	100	0.87	0.01271
15:80201481:C:A	50	100	0.99	0.0394
15:80201505:C:G	50	100	0.94	0.0236
15:80201560:G:C	50	98	0.99	0.3041
15:80201771:C:T	50	100	0.99	0.1912
15:80201914:G:A	50	98	0.99	0.3537
15:80202118:C:T	50	98	1	0.2976
15:80202439:G:C	50	100	0.97	0.02124
15:80202491:C:T	50	100	0.99	0.1118
15:80202641:A:G	50	100	0.99	0.1912
15:80202739:C:T	50	100	1	0.2976
15:80202902:A:G	50	100	0.99	0.169
15:80203030:G:A	50	100	1	0.2974
15:80203104:G:A	50	100	0.99	0.3849
15:80203291:T:A	50	100	0.99	0.3656
15:80203568:T:C	50	100	0.99	0.3048
15:80203838:G:A	50	100	1	0.01107
15:80203868:G:A	50	100	1	0.02233
15:80203973:C:T	49	100	0.99	0.1692
15:80204211:T:C	34	97.1	0.99	0.1135
15:80204236:A:G	49	98	1	0.02233
15:80204450:C:T	50	100	1	0.0915
15:80204495:C:T	50	100	1	0.3528
15:80205198:C:A	50	100	0.99	0.3168
15:80205215:G:A	50	100	0.95	0.01053
15:80205219:G:A	50	100	1	0.06554
15:80205801:C:T	50	100	0.97	0.295
15:80206023:A:G	50	100	1	0.3655
15:80206078:T:C	50	100	1	0.2416
15:80206733:T:C	50	100	1	0.08025
15:80206746:C:T	50	100	0.97	0.06064
15:80207068:C:T	50	100	1	0.03123
15:80207069:A:G	50	100	1	0.3842
15:80207306:T:C	50	100	1	0.02324
15:80207533:C:G	50	100	1	0.1915
15:80207649:C:T	50	100	0.99	0.2988
15:80207760:A:C	50	100	1	0.2843
15:80207807:G:T	50	100	1	0.04884
15:80207866:T:C	50	100	0.99	0.1127
15:80207878:T:C	50	100	1	0.1022
15:80208025:C:G	50	100	1	0.04884
15:80208074:G:A	50	100	0.83	0.01253
15:80208114:T:C	50	100	0.99	0.2987
15:80208693:A:G	50	100	0.99	0.3208
15:80208873:G:A	50	100	0.99	0.3048
15:80208900:C:T	50	100	1	0.05846
15:80209060:A:G	50	100	1	0.04884
15:80209181:G:A	50	100	1	0.05991
15:80209356:G:A	50	100	1	0.09132
15:80209358:G:T	50	100	1	0.02197
15:80210200:T:C	50	100	0.99	0.1914
15:80210569:C:T	50	100	0.98	0.1129
15:80210596:T:A	50	100	0.97	0.01797
15:80210669:C:T	50	100	1	0.09096
15:80210764:A:G	50	100	1	0.02451
15:80211016:C:T	50	100	1	0.2342
15:80211088:A:G	50	100	1	0.02505
15:80211276:C:T	50	100	1	0.1193
15:80211484:C:T	50	100	0.99	0.4014
15:80211692:G:C	50	100	0.99	0.2905
15:80211744:G:A	50	100	1	0.2021
15:80211757:T:C	50	100	0.97	0.07752
15:80211951:G:T	50	100	0.91	0.01162
15:80212104:G:A	50	100	0.99	0.0256
15:80212113:A:G	50	100	0.97	0.05701
15:80212850:G:A	50	100	1	0.0472
15:80212947:A:C	50	100	0.96	0.07371
15:80213648:G:A	50	100	0.96	0.05991
15:80213806:A:G	50	100	0.99	0.2985
15:80213871:C:T	50	100	1	0.2914
15:80213895:T:C	50	100	0.99	0.2244
15:80214086:A:C	50	100	0.99	0.2985
15:80214143:T:C	50	100	0.97	0.05338
15:80214592:A:G	50	100	0.99	0.2987
15:80215091:T:C	50	100	0.99	0.2696
15:80215128:A:T	50	100	1	0.1198
15:80215394:A:T	50	100	1	0.05211
15:80215797:A:T	50	100	0.99	0.05846
15:80216080:C:T	50	98	1	0.04775
15:80216382:T:C	50	100	0.94	0.01888
15:80216412:T:A	50	100	1	0.08751
15:80217004:G:C	50	100	1	0.08751
15:80217589:T:C	50	100	1	0.2985
15:80217605:G:A	50	100	0.99	0.02633
15:80218044:T:C	50	100	0.99	0.07407
15:80218165:T:G	50	100	0.98	0.01852
15:80218251:T:G	50	100	1	0.1792
15:80218405:C:G	50	100	1	0.1198
15:80218634:T:C	50	100	1	0.1187
15:80219086:C:A	50	100	0.99	0.02651
15:80219303:T:G	50	100	0.99	0.4228
15:80219351:A:G	50	100	0.93	0.01434
15:80219424:C:G	50	100	0.96	0.01507
15:80220001:G:A	50	100	0.93	0.0236
15:80220169:C:T	50	100	0.99	0.0581
15:80220173:T:C	50	100	0.99	0.0581
15:80220227:A:T	50	100	1	0.01089
15:80220655:A:C	50	100	1	0.2534
15:80220912:A:T	49	98	0.84	0.03976
15:80220915:T:A	50	94	0.93	0.2972
15:80220918:T:A	50	100	0.96	0.02052
15:80220970:G:A	50	100	1	0.01126
15:80221070:G:A	50	100	0.96	0.02124
15:80221128:T:C	50	98	0.98	0.2547
15:80221144:C:T	50	100	1	0.01162
15:80221491:G:T	50	100	1	0.05483
15:80221728:A:G	50	100	1	0.01725
15:80221822:C:A	50	100	1	0.449
15:80221895:A:G	50	100	1	0.08751
15:80222100:T:G	50	100	0.99	0.02614
15:80222449:C:T	50	100	1	0.1184
15:80222506:T:A	50	100	1	0.06046
15:80222627:T:G	50	100	1	0.1846
15:80223048:A:C	50	100	1	0.03794
15:80223156:T:G	50	100	0.99	0.2827
15:80223200:C:A	50	100	1	0.01035
15:80223213:G:T	50	100	1	0.01035
15:80223285:G:A	50	100	1	0.08733
15:80223341:G:A	50	100	1	0.01725
15:80223410:G:C	50	100	0.98	0.1186
15:80223644:T:C	50	100	1	0.1184
15:80224041:A:C	50	100	1	0.05537
15:80224133:T:C	50	100	0.96	0.2449
15:80224241:C:T	50	100	1	0.01725
15:80224448:A:G	50	100	0.98	0.2378
15:80224551:A:T	50	100	0.98	0.1033
15:80224893:G:A	50	100	0.92	0.01271
15:80224908:A:T	50	98	0.99	0.1434
15:80225114:C:T	50	100	0.98	0.02469
15:80225268:T:C	50	100	0.99	0.063
15:80225321:A:C	50	100	0.99	0.1874
15:80225435:C:T	50	100	0.98	0.02614
15:80225495:T:A	50	100	0.96	0.08824
15:80225577:C:T	50	100	0.99	0.0561
15:80225737:A:G	50	100	0.98	0.07698
15:80225783:C:T	50	100	0.99	0.3197
15:80226164:A:G	50	100	0.88	0.02306
15:80226330:A:G	50	100	1	0.3304
15:80226535:A:G	50	100	1	0.08696
15:80226791:A:G	50	100	1	0.08678
15:80227060:A:G	50	100	0.98	0.3083
15:80227933:G:C	50	100	0.98	0.07208
15:80228285:A:G	50	100	0.98	0.02996
15:80228327:G:A	50	100	0.96	0.02741
15:80228346:C:A	50	100	0.98	0.07716
15:80228619:T:G	50	100	0.99	0.05646
15:80228886:C:T	50	100	0.99	0.05574
15:80228922:C:T	50	100	0.99	0.07226
15:80229209:G:A	50	98	0.96	0.02741
15:80229282:T:C	50	100	1	0.09078
15:80229337:G:A	50	100	1	0.09078
15:80229813:G:C	50	100	0.98	0.3918
15:80230017:C:A	50	100	0.96	0.02033
15:80230419:C:T	50	100	0.99	0.1373
15:80230822:C:T	50	100	0.98	0.02614
15:80230885:C:G	50	100	0.98	0.1609
15:80230941:C:T	50	100	0.98	0.02614
15:80231049:T:C	50	100	1	0.07208
15:80231077:G:A	50	100	1	0.01362
15:80231144:A:G	50	100	1	0.07208
15:80231193:C:T	50	100	0.98	0.08497
15:80231882:C:G	50	100	1	0.0866
15:80231953:G:A	50	100	1	0.04121
15:80232265:C:A	50	100	0.95	0.01543
15:80232282:C:T	50	100	0.95	0.08588
15:80232303:G:A	50	100	1	0.0866
15:80232941:C:T	50	100	0.98	0.0325
15:80233568:A:G	50	100	1	0.07099
15:80233577:A:G	50	100	0.99	0.4221
15:80233597:C:T	50	100	0.98	0.02887
15:80233605:A:T	50	100	1	0.06463
15:80233698:C:T	50	100	0.98	0.344
15:80234268:C:G	50	100	0.98	0.08787
15:80234830:C:A	50	100	1	0.01089
15:80235220:A:G	50	100	0.99	0.2845
15:80235230:C:G	50	100	0.99	0.2845
15:80235238:C:G	50	100	0.99	0.1618
15:80235410:G:C	50	100	0.99	0.1298
15:80236031:T:G	50	100	0.99	0.4802
15:80236061:T:C	50	100	0.99	0.1592
15:80236113:C:T	50	100	0.99	0.1732
15:80236608:C:T	50	100	1	0.02687
15:80236706:T:C	50	100	0.99	0.4504
15:80236754:G:A	50	100	1	0.159
15:80236776:C:T	50	100	0.96	0.01688
15:80237055:G:A	50	100	1	0.01089
15:80237061:C:T	50	100	1	0.03849
15:80237195:C:T	50	98	0.85	0.01688
15:80237227:T:C	50	100	0.99	0.4504
15:80237257:C:G	50	100	0.99	0.02869
15:80237673:C:A	50	100	0.99	0.4504
15:80237743:T:C	50	100	1	0.03032
15:80237865:T:G	50	100	0.99	0.08733
15:80238585:C:T	50	100	1	0.02269
15:80238637:T:A	50	100	1	0.2974
15:80238738:G:C	50	100	0.98	0.08678
15:80238764:C:T	50	100	1	0.01089
15:80238801:C:T	50	100	0.98	0.09749
15:80238829:G:A	50	100	0.99	0.1474
15:80238844:G:A	50	100	0.94	0.01398
15:80238845:C:T	50	100	0.94	0.01398
15:80238991:C:T	50	100	1	0.08715
15:80239236:A:G	50	100	0.98	0.1679
15:80239278:T:G	50	100	1	0.2972
15:80239289:C:A	50	100	0.9	0.01035
15:80239324:C:T	50	100	0.99	0.1761
15:80239365:A:C	50	100	0.98	0.1196
15:80239750:T:C	50	100	1	0.2979
15:80239792:A:G	50	98	1	0.09441
15:80239815:C:G	50	100	0.9	0.01035
15:80239998:T:C	50	98	1	0.09441
15:80240042:C:T	50	100	0.87	0.02142
15:80240259:C:T	50	100	0.98	0.09713
15:80240517:C:A	50	98	1	0.0984
15:80240746:C:G	50	100	1	0.02142
15:80240813:T:C	50	100	0.96	0.0561
15:80241168:T:A	50	100	0.99	0.2691
15:80241314:G:C	50	100	1	0.08678
15:80241347:G:A	50	100	0.94	0.04085
15:80241390:A:C	50	100	0.99	0.2698
15:80241451:G:C	50	100	0.99	0.3366
15:80241482:C:T	50	100	0.99	0.2393
15:80241501:T:C	50	100	0.99	0.3366
15:80241643:G:A	50	100	1	0.1262
15:80241725:C:T	50	100	1	0.1233
15:80241952:G:A	50	98	0.98	0.4488
15:80242033:G:A	50	100	0.82	0.01253
15:80242034:A:G	50	100	0.97	0.2291
15:80243368:G:A	50	98	0.98	0.4484
15:80244388:C:T	50	98	0.98	0.0955
15:80244654:C:A	50	100	0.95	0.02015
15:80244812:C:A	50	100	0.97	0.06845
15:80245283:A:C	50	96	0.96	0.47
15:80246215:A:C	50	98	0.96	0.02669
15:80246423:T:C	50	98	0.94	0.4671
15:80246450:A:G	50	100	0.99	0.02033
15:80247134:G:C	50	98	0.96	0.0581
15:80247256:C:T	50	98	0.92	0.2958
15:80247280:G:A	50	98	0.93	0.2992
15:80247503:T:C	50	98	0.79	0.01235
15:80247902:A:G	50	98	0.93	0.3077
15:80247948:A:C	50	98	0.89	0.01162
15:80248078:C:T	50	100	0.93	0.04666
15:80248708:G:A	50	100	0.96	0.1834
15:80249572:T:C	50	100	0.94	0.0768
15:80249908:C:T	50	100	0.96	0.0512
15:80250174:A:G	50	100	0.94	0.01017
15:80250510:G:A	50	100	0.79	0.02578
15:80250548:T:A	50	100	0.98	0.08134
15:80250631:T:C	50	100	0.95	0.01017
15:80250715:G:A	50	98	0.99	0.2945
15:80250960:C:T	50	98	0.98	0.217
15:80251127:T:C	50	100	1	0.09096
15:80251219:T:C	50	100	0.99	0.1374
15:80251505:A:G	50	100	0.95	0.01543
15:80251531:G:T	50	100	0.99	0.2279
15:80251555:T:C	50	100	1	0.09078
15:80251790:A:G	41	95.1	0.98	0.2291
15:80252110:G:A	49	95.9	0.99	0.3453
15:80252360:C:A	50	100	1	0.06137
15:80252366:G:T	50	100	1	0.061
15:80252828:T:G	50	100	0.99	0.1374
15:80253314:T:C	50	98	1	0.06627
15:80253454:A:G	50	98	1	0.0906
15:80253593:T:C	50	100	1	0.01344
15:80253661:G:A	50	100	0.98	0.07444
15:80253710:C:G	50	98	1	0.02306
15:80253711:G:A	50	100	1	0.228
15:80253884:C:T	50	100	0.98	0.01743
15:80254216:A:G	50	98	1	0.06627
15:80254217:C:T	50	98	0.99	0.3244
15:80254535:C:A	50	100	0.99	0.26
15:80255053:T:C	50	98	1	0.06627
15:80255725:C:G	50	98	1	0.06627
15:80255842:C:T	50	100	0.99	0.14
15:80255927:T:C	50	100	1	0.01144
15:80255930:T:G	50	100	0.99	0.2605
15:80256181:C:G	50	100	1	0.2288
15:80256201:A:G	50	98	1	0.06645
15:80256604:G:A	50	100	0.99	0.2525
15:80256816:A:T	50	100	1	0.2284
15:80257421:C:T	50	100	0.99	0.09168
15:80257998:T:G	50	100	1	0.01017
15:80258431:C:G	50	98	0.87	0.03141
15:80258635:G:A	50	100	0.99	0.274
15:80258666:G:A	50	100	0.99	0.2591
15:80258844:G:A	50	100	0.89	0.0187
15:80258900:A:C	50	98	1	0.02397
15:80259104:A:T	50	100	0.98	0.06718
15:80259667:G:A	50	100	0.97	0.01471
15:80259681:T:C	50	100	0.99	0.2433
15:80259882:G:A	50	100	0.98	0.05229
15:80259978:A:G	50	100	0.99	0.2527
15:80260001:T:C	50	100	0.98	0.06754
15:80260121:A:C	50	100	0.99	0.2527
15:80260138:T:C	50	100	1	0.065
15:80260734:A:G	50	100	1	0.065
15:80260784:C:T	50	100	1	0.065
15:80260802:C:T	50	100	0.97	0.04739
15:80260853:G:T	50	100	1	0.065
15:80260865:C:T	50	100	1	0.2284
15:80262682:C:T	50	100	0.98	0.06863
15:80262691:T:G	50	100	0.99	0.2475
15:80262791:G:A	50	100	1	0.065
15:80263327:G:C	50	98	1	0.02415
15:80263650:G:A	50	100	1	0.065
15:80265066:G:C	50	98	0.99	0.2286
15:80265428:G:A	50	98	0.98	0.06772
15:80265721:A:T	50	98	0.96	0.04902
15:80266057:T:C	50	100	1	0.06518
15:80266199:G:T	50	100	0.98	0.04811
15:80266491:G:C	50	98	1	0.02578
15:80266578:T:G	50	100	1	0.02524
15:80266605:A:G	50	100	0.98	0.299
15:80266884:G:A	50	100	0.94	0.01416
15:80266962:C:T	50	100	0.89	0.01707
15:80267076:T:C	50	100	0.98	0.299
15:80267132:C:T	50	100	0.99	0.2418
15:80267238:T:C	50	100	0.99	0.02015
15:80267327:C:T	50	100	0.98	0.01997
15:80267350:G:A	50	100	0.99	0.01997
15:80267368:G:A	50	100	1	0.01144
15:80268206:A:G	50	100	0.95	0.2473
15:80268286:G:A	50	98	1	0.02651
15:80268334:T:C	50	98	0.96	0.05447
15:80268575:G:A	50	100	0.96	0.02524
15:80268675:T:G	50	100	0.91	0.02088
15:80268990:C:T	50	100	0.91	0.0138
15:80269285:T:C	50	100	0.97	0.063
15:80269505:G:C	50	100	0.89	0.01979
15:80269709:C:A	50	100	0.86	0.02124
15:80269786:T:C	50	98	0.92	0.3368
15:80270217:A:G	50	100	0.96	0.02415
15:80270517:G:C	50	98	0.95	0.463
15:80270766:A:G	50	98	0.98	0.0158
15:80270861:G:T	50	98	0.93	0.3537
15:80271344:G:A	50	98	0.94	0.3056
15:80271373:C:T	50	96	0.9	0.2024
15:80271421:G:A	50	96	0.91	0.06354
15:80271725:T:C	50	100	0.83	0.03558
15:80272046:G:C	50	100	0.99	0.02524
15:80272495:C:G	50	100	0.9	0.04067
15:80273787:A:G	50	100	0.97	0.01271
15:80274231:A:G	50	98	0.94	0.2184
15:80274494:G:T	50	98	0.92	0.4524
15:80274636:A:G	50	100	0.88	0.01961
15:80275077:T:A	50	98	0.74	0.04394
15:80277067:T:C	50	100	0.87	0.01126
15:80277176:C:T	50	96	0.94	0.256
15:80277294:G:A	50	96	0.89	0.09713
15:80277408:C:T	50	98	0.94	0.2567
15:80278342:T:C	50	98	0.95	0.24
15:80278562:A:G	50	98	0.94	0.01489
15:80278694:A:G	50	98	0.94	0.07625
15:80278704:T:G	49	95.9	0.96	0.3406
15:80278764:C:T	50	98	0.95	0.2304
15:80279224:A:G	50	100	0.95	0.03322
15:80279818:G:A	50	92	0.95	0.4998
15:80280148:G:A	50	100	0.97	0.01162
15:80280168:G:T	50	92	0.96	0.4985
15:80280179:T:C	50	94	0.96	0.4976
15:80280372:T:A	50	98	0.94	0.2333
15:80280413:C:T	50	100	0.83	0.03268
15:80280862:C:T	50	92	0.96	0.258
15:80280986:C:G	50	98	0.93	0.05792
15:80281003:G:C	50	98	0.91	0.05937
15:80281121:G:T	50	98	0.89	0.2382
15:80281261:A:T	50	96	0.93	0.2872
15:80281360:T:C	50	98	0.94	0.3152
15:80281522:G:A	50	100	0.86	0.06391
15:80281572:G:A	50	100	0.9	0.02342
15:80281618:G:C	50	100	0.66	0.02524
15:80281781:A:G	50	98	0.97	0.2406
15:80281845:C:T	50	98	0.96	0.3508
15:80281878:G:T	50	100	0.86	0.04158
15:80282168:C:G	50	100	1	0.01834
15:80282499:T:C	50	100	0.98	0.4947
15:80282531:T:A	50	100	0.98	0.4947
15:80282582:C:T	50	100	0.98	0.4949
15:80282820:A:C	50	100	0.98	0.2398
15:80282938:C:G	50	100	1	0.4967
15:80283193:G:C	50	98	1	0.3666
15:80283447:T:G	50	100	1	0.4953
15:80283487:C:T	50	98	0.93	0.06354
15:80283729:C:T	50	100	1	0.4953
15:80283786:A:C	50	100	1	0.4955
15:80284116:T:C	50	100	1	0.4951
15:80284168:T:A	50	100	0.9	0.01652
15:80284171:T:C	50	98	1	0.4953
15:80284173:A:G	50	98	1	0.4955
15:80284306:A:G	50	100	1	0.01325
15:80284519:A:G	49	91.8	0.97	0.4984
15:80284536:T:C	49	100	0.99	0.4958
15:80284947:A:T	50	98	1	0.3446
15:80284977:G:C	50	100	1	0.4913
15:80284983:G:C	49	100	1	0.03577
15:80285263:C:T	50	100	1	0.4956
15:80285404:T:C	50	100	1	0.4949
15:80285854:C:T	50	100	0.98	0.05901
15:80285900:G:T	50	100	0.99	0.2393
15:80286289:A:G	50	100	1	0.3747
15:80286322:T:G	50	100	1	0.4926
15:80286336:A:G	50	100	1	0.4633
15:80286498:A:G	50	100	1	0.3934
15:80287252:T:C	50	100	1	0.02959
15:80287301:T:C	50	100	1	0.4924
15:80287328:T:C	50	100	1	0.4924
15:80287423:G:C	50	100	1	0.4924
15:80287996:G:A	50	100	1	0.492
15:80288082:A:G	50	100	1	0.4926
15:80288115:G:T	50	100	1	0.4924
15:80288485:G:A	50	100	1	0.4922
15:80288679:C:T	50	100	1	0.02977
15:80288696:G:A	50	100	0.99	0.05901
15:80288701:C:T	50	100	0.99	0.05901
15:80288903:C:T	50	100	1	0.01852
15:80288932:G:A	50	100	1	0.4927
15:80289048:T:C	50	100	1	0.4927
15:80289121:T:C	50	100	1	0.4927
15:80289169:A:G	50	100	1	0.4927
15:80289295:C:T	50	100	1	0.08388
15:80289316:A:G	50	100	1	0.4944
15:80289828:C:G	50	100	1	0.4929
15:80289867:T:C	50	100	1	0.4933
15:80289876:A:T	50	100	1	0.4929
15:80290024:G:C	50	100	1	0.4929
15:80290096:A:T	50	100	1	0.08388
15:80290470:A:G	50	100	1	0.08388
15:80290491:A:G	50	100	1	0.4935
15:80290551:T:C	50	100	1	0.4929
15:80290683:C:A	50	100	1	0.4931
15:80290777:G:A	50	100	1	0.4931
15:80290869:C:G	50	100	1	0.4931
15:80290963:A:T	50	100	0.91	0.01598
15:80291006:T:C	50	100	1	0.0394
15:80291011:G:T	50	100	0.99	0.4935
15:80291135:T:C	49	98	1	0.4935
15:80291183:C:T	50	100	1	0.01035
15:80291260:C:T	47	97.9	0.99	0.2533
15:80291363:A:G	49	98	0.99	0.4989
15:80291397:T:C	48	100	0.99	0.4933
15:80291430:G:A	49	98	0.98	0.24
15:80291435:C:T	49	98	0.99	0.3506
15:80291501:C:G	50	100	0.97	0.01344
15:80291512:T:C	50	100	0.99	0.4933
15:80291548:C:A	50	100	1	0.01325
15:80291588:T:C	50	100	1	0.4929
15:80292114:A:G	50	98	0.98	0.248
15:80292165:G:A	50	96	0.97	0.4975
15:80292246:T:C	50	94	0.98	0.4985
15:80292255:G:A	50	94	0.96	0.4985
15:80292325:C:T	50	94	0.97	0.3825
15:80292332:T:C	50	94	0.96	0.3134
15:80292335:C:T	50	100	0.86	0.02723
15:80292471:G:C	50	100	0.98	0.07988
15:80292704:T:G	50	100	0.87	0.01198
15:80292894:G:A	50	100	0.98	0.05973
15:80292965:T:G	50	100	0.98	0.1162
15:80293220:T:C	50	100	0.99	0.4203
15:80293284:T:C	50	98	0.99	0.4194
15:80293294:C:A	50	98	1	0.4194
15:80293418:G:A	50	100	1	0.4192
15:80293638:A:G	50	100	1	0.4196
15:80293682:A:T	50	100	1	0.01289
15:80293740:A:T	50	100	1	0.4196
15:80293757:T:C	50	100	1	0.4085
15:80294036:G:C	50	98	1	0.4188
15:80294059:G:A	50	100	1	0.116
15:80294079:G:A	50	100	1	0.4196
15:80294083:C:T	50	100	1	0.4196
15:80294127:G:A	50	100	1	0.4201
15:80294193:A:C	50	100	1	0.4196
15:80294323:G:A	50	100	1	0.05174
15:80294494:T:C	50	100	1	0.4198
15:80294549:T:G	50	100	1	0.4198
15:80294886:G:A	50	100	1	0.01834
15:80295344:T:C	50	100	1	0.02033
15:80295348:T:G	50	100	1	0.4337
15:80295435:A:G	50	100	1	0.313
15:80295470:G:T	50	100	1	0.05138
15:80295473:A:G	50	100	1	0.4337
15:80295548:C:T	50	98	0.85	0.01362
15:80295595:G:A	50	100	1	0.01398
15:80295660:G:C	50	100	1	0.4337
15:80295743:C:T	50	100	1	0.4336
15:80295780:G:A	50	100	1	0.4336
15:80295824:A:G	50	100	1	0.4336
15:80295851:C:A	50	100	1	0.4336
15:80295890:C:G	50	100	1	0.4336
15:80295927:C:G	48	100	1	0.4336
15:80296074:G:A	46	97.8	0.99	0.4336
15:80296108:T:G	50	100	0.98	0.02269
15:80296115:C:T	50	100	0.99	0.01307
15:80296291:T:C	50	100	0.91	0.02614
15:80296602:A:G	50	100	1	0.4336
15:80296710:C:T	50	100	1	0.4336
15:80296827:G:C	50	100	1	0.3978
15:80297398:C:T	50	100	1	0.2466
15:80297675:T:G	50	100	1	0.04684
15:80297856:T:G	50	100	1	0.4354
15:80297960:A:T	50	100	1	0.4637
15:80298268:C:A	50	98	1	0.01834
15:80298586:T:A	50	100	1	0.4228
15:80299085:G:A	50	100	1	0.4228
15:80299259:G:T	50	100	1	0.03686
15:80299377:C:T	50	100	1	0.03686
15:80299410:T:G	50	100	1	0.04702
15:80299666:C:G	50	100	1	0.01834
15:80300137:G:C	50	100	1	0.03686
15:80300371:A:G	50	100	1	0.03704
15:80300518:G:C	50	100	0.97	0.02269
15:80300592:T:G	50	100	0.99	0.03686
15:80300601:A:T	50	100	1	0.01761
15:80300602:G:T	50	100	1	0.02378
15:80300664:G:T	50	100	1	0.03686
15:80300853:T:C	50	100	1	0.01452
15:80300958:C:T	50	100	0.98	0.2304
15:80301041:T:G	50	100	1	0.03686
15:80301049:A:C	50	100	0.81	0.0118
15:80301138:T:C	50	100	1	0.03686
15:80301750:A:G	50	100	0.93	0.04866
15:80301890:C:T	50	100	0.93	0.01398
15:80302083:A:G	50	100	1	0.01943
15:80302148:A:G	50	100	1	0.03686
15:80302157:G:A	50	100	1	0.01289
15:80302253:G:A	50	100	0.98	0.03577
15:80302771:A:G	50	100	1	0.03686
15:80302860:A:T	50	100	1	0.1098
15:80302879:G:T	50	100	1	0.339
15:80303490:G:A	50	100	1	0.05592
15:80303666:T:A	50	100	0.99	0.04085
15:80303742:C:A	50	100	1	0.3417
15:80303948:T:C	50	100	1	0.3417
15:80303993:T:G	50	100	1	0.3384
15:80304014:A:G	50	100	0.9	0.01398
15:80304200:G:A	50	98	1	0.05755
15:80304401:G:A	50	100	1	0.3192
15:80304774:C:G	50	100	1	0.3413
15:80304849:T:G	50	100	0.96	0.01398
15:80304852:C:T	50	100	0.96	0.01398
15:80305180:T:A	50	100	1	0.3419
15:80305421:G:A	50	100	1	0.01416
15:80305437:G:T	50	100	1	0.3194
15:80305692:A:G	50	100	1	0.01416
15:80305780:G:A	50	100	1	0.03322
15:80306002:T:A	50	96	1	0.3419
15:80306638:C:A	50	100	1	0.01416
15:80306755:A:T	50	100	1	0.3243
15:80306989:G:A	50	98	0.99	0.1209
15:80306990:C:T	50	98	0.99	0.1209
15:80307194:A:G	50	100	0.96	0.01416
15:80307372:G:T	50	100	1	0.3419
15:80307511:T:C	50	100	1	0.01434
15:80307611:T:A	50	100	1	0.2983
15:80307893:C:A	50	100	1	0.3361
15:80307909:A:G	50	100	1	0.06191
15:80308032:G:T	50	100	0.88	0.01035
15:80308127:C:G	50	100	0.99	0.3408
15:80308279:A:T	50	100	1	0.01852
15:80308362:G:A	50	98	1	0.03994
15:80308882:A:T	50	100	1	0.05701
15:80308968:A:G	50	100	1	0.1191
15:80310166:C:G	50	100	1	0.1808
15:80310202:C:T	50	96	0.83	0.05701
15:80310385:A:G	50	100	1	0.1808
15:80310565:C:G	50	100	1	0.3135
15:80310709:A:G	50	100	1	0.1186
15:80310864:A:G	50	100	1	0.06227
15:80310981:G:A	50	100	1	0.1808
15:80311107:G:C	50	100	1	0.1186
15:80311211:T:G	50	100	0.99	0.3468
15:80311223:C:T	50	100	1	0.04303
15:80311316:C:T	50	98	0.99	0.1785
15:80311491:G:T	50	100	1	0.1558
15:80311716:A:T	50	100	1	0.4011
15:80311774:A:C	50	100	0.94	0.01271
15:80312875:C:G	49	100	1	0.05919
15:80313193:G:A	50	100	0.78	0.0118
15:80313363:G:A	50	100	1	0.407
15:80313569:A:G	50	100	0.99	0.1167
15:80314063:C:T	50	100	1	0.4196
15:80314082:G:T	50	100	1	0.3108
15:80314211:G:A	50	100	1	0.03958
15:80314311:A:G	50	100	0.94	0.02433
15:80314646:C:T	50	100	1	0.2803
15:80314952:A:C	48	100	1	0.3497
15:80315024:C:T	50	100	1	0.1627
15:80315158:A:G	50	100	1	0.01271
15:80315174:C:G	50	100	1	0.01271
15:80315372:G:A	50	100	1	0.1861
15:80315521:G:A	50	100	1	0.01362
15:80315807:A:T	50	98	0.93	0.1432
15:80316170:A:T	50	100	1	0.1863
15:80316232:G:A	50	100	1	0.2803
15:80316685:C:A	50	100	1	0.05029
15:80316805:C:T	50	100	1	0.1812
15:80316987:C:T	50	100	1	0.01271
15:80317083:A:G	50	100	1	0.345
15:80317135:A:G	50	100	1	0.01434
15:80317286:A:G	50	100	1	0.1812
15:80317773:T:C	50	100	1	0.3255
15:80317865:G:A	50	100	1	0.413
15:80318082:T:C	50	100	1	0.3451
15:80318140:A:T	50	100	1	0.3451
15:80318250:C:G	50	100	1	0.406
15:80318491:T:A	50	100	1	0.2801
15:80318611:T:C	50	100	0.99	0.3253
15:80319013:G:A	50	100	0.99	0.345
15:80319065:G:A	50	100	0.99	0.01652
15:80319246:T:C	50	100	0.99	0.01652
15:80319287:A:G	50	100	0.99	0.1167
15:80319446:T:C	50	100	0.99	0.4639
15:80319695:A:G	50	100	1	0.1905
15:80319873:G:A	50	100	1	0.1897
15:80319964:T:A	50	100	0.99	0.4642
15:80320089:T:C	50	100	0.99	0.3433
15:80320327:T:C	50	100	1	0.01271
15:80321377:G:A	50	100	1	0.1814
15:80321395:G:A	49	100	0.99	0.3462
15:80322502:A:G	50	100	0.99	0.4642
15:80322506:G:A	50	100	0.99	0.3194
15:80322625:G:A	50	100	1	0.2805
15:80323470:C:T	50	96	0.97	0.228
15:80323934:A:T	50	100	0.98	0.2925
15:80324180:T:G	50	100	1	0.02832
15:80324711:G:A	50	100	0.72	0.01598
15:80324760:C:A	50	100	1	0.01761
15:80324877:G:A	50	98	0.97	0.4995
15:80324894:G:A	50	98	0.97	0.4996
15:80325356:T:C	50	100	0.98	0.08097
15:80325456:T:C	50	98	0.96	0.1825
15:80325483:C:T	50	100	0.96	0.1144
15:80325779:A:G	50	100	0.94	0.0305
15:80325788:T:C	50	100	0.98	0.01362
15:80326215:T:G	50	100	0.96	0.01743
15:80327314:G:C	50	100	1	0.02869
15:80327363:T:G	50	100	0.91	0.01452
15:80327472:T:C	50	98	0.96	0.1799
15:80327699:C:T	50	78	0.98	0.4737
15:80328156:G:A	50	100	0.97	0.1924
15:80328284:C:T	50	100	0.98	0.1665
15:80328497:G:C	50	98	0.99	0.4884
15:80328733:C:G	50	100	0.97	0.1589
15:80329141:C:T	50	100	0.98	0.1667
15:80329327:G:T	50	100	0.98	0.1665
15:80329464:C:T	50	100	0.98	0.1672
15:80329744:A:G	50	100	0.98	0.1703
15:80329797:C:T	50	100	0.97	0.01489
15:80329989:A:C	50	100	0.96	0.1756
15:80330064:A:T	50	100	0.97	0.01344
15:80330225:A:G	50	98	0.98	0.4375
15:80330522:T:C	50	98	0.98	0.4421
15:80330634:G:A	50	100	1	0.0187
15:80331111:C:T	50	100	0.97	0.3956
15:80331238:A:G	50	100	0.99	0.02705
15:80331256:T:C	50	98	0.92	0.08842
15:80331263:C:T	50	100	0.96	0.1659
15:80331941:C:G	50	98	0.96	0.4468
15:80331950:T:C	50	100	0.97	0.01126
15:80332209:G:C	50	96	0.93	0.343
15:80332349:T:C	50	98	0.89	0.05556
15:80332869:C:A	50	100	0.9	0.1218
15:80333177:T:C	50	88	0.77	0.07589
15:80333256:G:T	50	92	0.82	0.4225
15:80333472:G:C	50	100	0.8	0.07008
15:80333586:C:T	50	100	0.87	0.08442
15:80333740:G:C	50	100	0.91	0.02669
15:80333792:C:T	50	100	0.88	0.1042
15:80333881:A:T	50	92	0.92	0.3315
15:80334057:C:A	50	100	0.88	0.0207
15:80334660:C:T	50	100	0.96	0.01053
15:80334796:C:A	50	98	0.93	0.1073
15:80335455:G:A	50	100	0.95	0.01943
15:80335566:A:G	50	100	0.93	0.01162
15:80335763:T:C	50	100	0.98	0.1618
15:80336112:T:A	50	100	0.99	0.02124
15:80336248:C:A	50	100	0.89	0.01489
15:80336505:G:A	50	100	0.98	0.01017
15:80336788:G:C	50	100	0.98	0.02033
15:80337969:T:C	50	100	0.96	0.01471
15:80338005:T:C	50	100	0.96	0.01489
15:80338102:C:T	50	100	0.98	0.1463
15:80338103:A:G	50	100	0.92	0.2344
15:80338227:C:T	50	100	0.93	0.1244
15:80338372:A:G	50	98	0.91	0.3876
15:80339312:C:G	50	100	0.98	0.1191
15:80339503:T:G	50	100	0.97	0.07771
15:80339680:G:T	50	98	0.95	0.2326
15:80340061:C:T	50	100	0.98	0.01725
15:80340124:A:C	50	100	0.94	0.2783
15:80340769:A:T	50	98	0.92	0.4513
15:80340896:A:G	50	100	0.98	0.01797
15:80341206:C:T	50	100	0.91	0.09858
15:80341218:A:G	50	100	0.99	0.1202
15:80341503:A:G	50	100	0.78	0.05338
15:80341618:C:T	50	100	0.95	0.02524
15:80341834:A:G	50	100	0.98	0.1409
15:80342166:G:A	49	100	0.99	0.02106
15:80342354:T:G	50	100	0.95	0.0423
15:80342424:G:A	50	100	0.98	0.01797
15:80342703:T:C	50	100	0.95	0.2415
15:80342816:A:G	50	100	0.96	0.01434
15:80343192:C:T	50	100	0.99	0.01507
15:80343737:G:A	50	98	0.84	0.03032
15:80344950:T:C	50	100	0.98	0.01634
15:80345407:C:T	50	100	0.97	0.1679
15:80345542:T:C	50	100	0.85	0.07062
15:80345668:C:A	50	100	0.8	0.05138
15:80346683:T:C	50	88	0.78	0.156
15:80347061:A:G	50	86	0.73	0.2057
15:80347196:C:T	50	96	0.78	0.03794
15:80347222:T:C	50	78	0.81	0.4513
15:80347333:C:G	50	96	0.72	0.05229
15:80347366:A:G	50	98	0.86	0.1353
15:80347463:T:C	50	96	0.9	0.1932
15:80347552:A:G	50	98	0.86	0.0463
15:80347599:C:G	50	98	0.87	0.3878
15:80347632:A:T	50	96	0.9	0.2153
15:80347645:G:A	50	88	0.87	0.3473
15:80348072:G:A	50	98	0.94	0.04303
15:80348134:T:C	50	100	0.95	0.4297
15:80348232:G:A	50	100	0.92	0.02088
15:80348304:T:A	50	98	0.95	0.2485
15:80348315:T:C	50	98	0.97	0.1512
15:80348320:C:A	50	100	0.9	0.0285
15:80348406:T:C	50	98	0.95	0.437
15:80348420:A:G	50	98	0.78	0.01071
15:80348584:C:T	50	100	0.97	0.2749
15:80348585:G:A	50	100	0.97	0.0984
15:80348784:T:C	50	100	0.98	0.3337
15:80348891:C:A	50	100	0.99	0.2086
15:80348906:A:T	50	100	0.99	0.3428
15:80348992:G:A	50	100	0.99	0.2522
15:80349157:T:A	50	100	0.99	0.3319
15:80349342:G:C	50	98	0.99	0.4561
15:80349424:G:A	49	100	0.99	0.3497
15:80349457:T:C	50	100	0.99	0.3497
15:80349640:G:C	50	100	1	0.03268
15:80349674:T:C	50	100	0.99	0.4711
15:80349894:T:C	50	100	1	0.345
15:80349913:T:G	50	100	0.99	0.3506
15:80350410:G:C	50	100	1	0.3524
15:80350419:A:C	50	100	1	0.3524
15:80350452:C:T	50	100	0.99	0.1269
15:80350466:A:T	50	100	1	0.3524
15:80350581:T:C	50	100	0.99	0.1189
15:80350615:C:A	50	100	0.98	0.04357
15:80350656:T:G	50	100	0.99	0.3526
15:80350857:T:C	50	100	0.99	0.3524
15:80350861:T:A	50	100	0.99	0.3529
15:80350927:C:T	50	100	0.99	0.3524
15:80350928:C:A	50	100	0.98	0.1008
15:80350997:A:G	50	100	0.99	0.3083
15:80351000:A:G	50	100	0.99	0.352
15:80351005:A:G	50	100	0.99	0.3524
15:80351040:C:T	50	100	0.99	0.3088
15:80351111:C:T	50	100	0.99	0.3088
15:80351159:G:C	50	100	0.99	0.3508
15:80351217:C:G	50	100	0.99	0.3524
15:80351284:A:G	50	100	0.98	0.04339
15:80351581:C:T	50	100	0.98	0.01362
15:80351706:C:T	50	100	1	0.3088
15:80351770:G:A	50	100	0.99	0.3415
15:80352175:A:G	50	100	1	0.04993
15:80352276:G:A	50	100	1	0.03268
15:80352798:C:G	50	100	0.99	0.3061
15:80352841:A:G	50	100	0.99	0.3077
15:80353092:A:G	50	100	1	0.01325
15:80353166:C:T	50	100	0.99	0.1934
15:80353314:G:T	50	100	1	0.0354
15:80353717:A:G	50	100	1	0.09114
15:80353885:G:A	50	100	1	0.04757
15:80354027:T:A	50	100	0.99	0.2019
15:80354211:C:A	50	100	0.66	0.01525
15:80355214:C:T	50	100	1	0.03322
15:80355356:C:T	50	100	0.99	0.3177
15:80355358:A:C	50	100	0.99	0.3179
15:80355571:G:A	50	98	0.99	0.1934
15:80355690:G:A	50	98	0.99	0.2518
15:80355868:G:A	42	100	1	0.01307
15:80355881:C:T	50	100	0.99	0.1305
15:80355988:T:C	50	98	0.99	0.3834
15:80356093:A:G	50	100	1	0.03232
15:80356111:A:G	50	100	0.99	0.3179
15:80356383:A:G	50	100	0.99	0.3179
15:80356401:C:T	50	100	0.99	0.3179
15:80356458:A:G	50	100	0.99	0.3179
15:80356500:G:A	50	100	0.99	0.3179
15:80356584:A:T	50	96	0.9	0.03086
15:80356654:C:T	50	100	1	0.1932
15:80356668:T:C	50	100	0.99	0.02487
15:80357172:G:A	50	98	1	0.4887
15:80357292:G:T	50	100	0.99	0.3531
15:80357304:C:A	50	100	0.99	0.3179
15:80357313:T:G	50	100	1	0.01307
15:80357321:T:A	50	100	0.99	0.2037
15:80357390:T:C	50	100	1	0.1581
15:80357658:G:A	50	100	1	0.04666
15:80357676:A:G	50	100	0.99	0.3174
15:80357816:G:C	50	100	1	0.04666
15:80357912:G:A	50	100	1	0.1583
15:80357994:A:G	50	100	0.99	0.3175
15:80358090:G:T	50	100	0.99	0.3177
15:80358133:C:T	50	100	1	0.04757
15:80358245:G:A	50	100	0.99	0.3994
15:80358294:G:C	49	100	1	0.03232
15:80358451:C:A	50	100	0.99	0.3179
15:80358626:T:A	50	100	0.99	0.3204
15:80358710:A:G	50	100	0.99	0.2064
15:80358880:T:A	50	100	0.99	0.3177
15:80358890:C:T	50	100	1	0.1581
15:80358953:T:G	50	100	1	0.2516
15:80359068:T:C	50	100	0.99	0.3172
15:80359114:T:A	50	100	0.99	0.3174
15:80359364:G:C	50	100	1	0.04666
15:80359421:C:T	50	100	1	0.2197
15:80359454:G:A	50	100	0.99	0.3174
15:80359549:T:C	50	100	1	0.2195
15:80359621:A:G	50	100	0.99	0.3174
15:80359636:C:T	50	100	0.97	0.07934
15:80359751:C:T	50	100	0.98	0.0984
15:80359786:G:A	50	100	1	0.1585
15:80359837:A:G	50	100	0.99	0.3177
15:80359925:C:T	50	100	1	0.2193
15:80360021:A:G	50	100	0.99	0.3177
15:80360101:G:A	50	100	0.99	0.3177
15:80360304:C:T	50	100	0.99	0.3177
15:80360329:C:G	50	100	0.99	0.3177
15:80360355:C:T	50	100	0.98	0.07643
15:80360524:A:G	50	100	0.99	0.3068
15:80360624:C:G	50	100	0.99	0.3175
15:80360843:G:A	50	100	0.99	0.3177
15:80360880:T:C	50	98	0.94	0.09078
15:80360887:C:T	50	100	0.99	0.3192
15:80361075:C:A	50	100	0.99	0.3168
15:80361216:T:C	50	100	1	0.3177
15:80361317:G:C	50	100	1	0.3177
15:80361338:C:A	50	100	0.98	0.063
15:80361339:G:A	50	98	0.7	0.01017
15:80361386:C:T	50	100	0.98	0.063
15:80361427:C:T	50	100	1	0.3177
15:80361716:T:A	50	100	0.99	0.307
15:80361718:G:C	50	100	1	0.158
15:80361765:C:T	50	100	1	0.307
15:80361894:A:G	50	100	1	0.307
15:80361945:C:T	50	100	1	0.03232
15:80362018:C:T	50	100	1	0.3074
15:80362172:C:T	50	100	0.99	0.06845
15:80362178:A:G	50	100	0.99	0.07244
15:80362201:G:A	50	100	1	0.08878
15:80362496:G:A	50	100	0.99	0.09931
15:80362539:G:T	50	100	0.99	0.09985
15:80362605:A:G	50	100	0.99	0.1
15:80362637:G:A	50	100	0.99	0.1
15:80362659:G:A	50	100	0.99	0.09985
15:80362903:G:A	50	100	0.99	0.1156
15:80362940:A:G	50	100	0.98	0.1156
15:80362981:A:G	50	100	0.99	0.1156
15:80363124:C:T	50	100	0.99	0.1158
15:80363155:T:C	50	100	0.99	0.1158
15:80363213:G:T	50	100	0.99	0.1158
15:80363448:G:A	50	100	0.99	0.1158
15:80363461:G:A	50	100	0.99	0.1158
15:80363552:G:A	50	100	1	0.2173
15:80363794:T:C	50	100	1	0.116
15:80363832:G:A	50	100	0.93	0.02197
15:80363868:C:T	50	100	0.98	0.09405
15:80364005:C:T	50	100	1	0.2175
15:80364016:T:G	50	100	0.84	0.01325
15:80364018:G:C	50	100	0.99	0.1015
15:80364033:T:C	50	100	0.98	0.116
15:80364122:T:G	50	100	0.98	0.09405
15:80364197:G:A	50	100	1	0.1158
15:80364206:G:A	50	100	1	0.06917
15:80364377:C:T	50	100	1	0.1156
15:80364443:T:G	50	100	1	0.1156
15:80364486:C:T	50	100	1	0.366
15:80364494:C:T	50	100	1	0.1156
15:80364708:A:T	50	100	1	0.1156
15:80364805:C:T	50	98	0.89	0.01707
15:80364902:T:C	50	100	1	0.1031
15:80365130:G:A	50	100	1	0.1155
15:80365133:G:A	50	100	1	0.1158
15:80365246:A:G	50	100	1	0.1155
15:80365254:C:A	50	100	0.98	0.04739
15:80365374:T:C	50	100	1	0.1156
15:80365390:C:T	50	100	0.94	0.08261
15:80365500:G:A	50	98	0.95	0.01416
15:80365572:C:T	50	100	1	0.1156
15:80365651:T:C	50	100	1	0.1156
15:80365729:G:A	50	100	1	0.2173
15:80365740:T:A	50	100	1	0.1156
15:80365896:A:C	50	100	1	0.1156
15:80365916:G:A	50	100	1	0.4454
15:80366050:C:G	50	100	1	0.04757
15:80366274:C:G	50	100	1	0.1156
15:80366484:T:C	50	100	1	0.1156
15:80366520:A:G	50	100	1	0.09713
15:80366583:C:T	50	100	0.99	0.1215
15:80366630:C:G	50	100	1	0.1155
15:80366729:T:C	50	100	1	0.1158
15:80366808:T:C	50	100	1	0.1158
15:80366812:A:G	50	100	1	0.1158
15:80366990:C:T	50	100	1	0.2131
15:80367205:C:T	50	100	1	0.2171
15:80367313:A:G	50	100	1	0.1117
15:80367344:C:G	50	100	1	0.1158
15:80367376:C:G	50	100	0.99	0.06427
15:80367418:G:T	50	100	1	0.1158
15:80367474:C:A	50	100	1	0.1158
15:80367570:G:A	50	100	1	0.1013
15:80367617:A:C	50	100	1	0.1158
15:80367722:A:G	50	100	0.98	0.06427
15:80367773:A:G	50	100	0.92	0.0138
15:80367795:G:A	50	100	1	0.1158
15:80367818:G:A	50	100	1	0.1158
15:80367834:G:A	50	100	1	0.1013
15:80367858:C:T	50	100	1	0.366
15:80367883:T:C	50	100	1	0.2173
15:80368286:C:T	50	100	1	0.1013
15:80368310:G:A	50	100	1	0.1158
15:80368379:C:G	50	100	1	0.3368
15:80368581:G:A	50	100	1	0.1158
15:80368628:C:T	50	100	1	0.2389
15:80368642:C:G	50	100	0.99	0.06427
15:80368723:C:T	50	100	1	0.1158
15:80368735:C:A	50	100	0.94	0.02197
15:80368785:G:C	50	100	1	0.1158
15:80368889:C:T	50	100	1	0.1158
15:80368962:T:C	50	100	1	0.1158
15:80368997:C:T	50	98	0.94	0.06282
15:80369041:C:T	50	100	1	0.1156
15:80369044:A:G	50	100	1	0.337
15:80369104:C:A	50	100	1	0.116
15:80369128:T:C	50	100	1	0.1048
15:80369225:T:C	50	100	1	0.1158
15:80369301:C:G	50	100	1	0.04757
15:80369464:C:T	50	100	1	0.1158
15:80369530:G:T	50	100	1	0.09749
15:80369588:A:C	50	100	1	0.116
15:80369899:T:C	50	100	1	0.116
15:80369977:G:A	50	100	0.99	0.1187
15:80369984:C:T	50	100	1	0.1158
15:80370160:A:G	50	90	0.61	0.04285
15:80370175:T:C	49	89.8	0.7	0.06245
15:80370194:A:G	50	84	0.8	0.07952
15:80370214:A:G	50	80	0.73	0.0659
15:80370215:T:C	50	80	0.73	0.06536
15:80370220:G:A	50	96	0.99	0.1156
15:80370249:T:G	50	100	1	0.1325
15:80370358:C:T	50	100	1	0.4513
15:80370478:C:T	50	100	1	0.116
15:80370577:C:T	50	100	1	0.4513
15:80370702:C:T	50	100	1	0.337
15:80370848:G:C	50	100	0.99	0.1097
15:80370871:C:T	50	100	1	0.04757
15:80371035:A:G	50	100	1	0.04757
15:80371189:T:C	50	100	0.99	0.1093
15:80371255:A:C	50	100	0.99	0.1095
15:80371269:C:T	50	100	0.99	0.1093
15:80371376:A:G	50	100	0.99	0.1093
15:80371473:A:C	50	100	0.99	0.1093
15:80371547:G:A	50	100	1	0.06954
15:80371576:A:T	50	100	0.99	0.1093
15:80371577:T:C	50	100	0.99	0.1093
15:80371769:G:A	50	100	0.99	0.1093
15:80371809:C:T	50	100	1	0.1048
15:80372045:C:T	50	100	1	0.3656
15:80372161:A:C	50	100	0.99	0.1095
15:80372244:A:C	50	100	0.96	0.01906
15:80372320:T:C	50	100	0.99	0.1091
15:80372362:G:A	50	100	0.99	0.1091
15:80372458:T:C	50	100	0.99	0.2042
15:80372602:C:A	50	100	0.99	0.1091
15:80372637:G:A	50	100	0.99	0.1091
15:80372640:C:T	50	100	0.99	0.1091
15:80372726:T:C	50	100	1	0.2298
15:80372803:T:A	50	100	1	0.1048
15:80373106:C:T	50	100	0.99	0.1091
15:80373243:A:T	50	100	1	0.1189
15:80373262:A:G	50	100	1	0.03214
15:80373322:G:A	50	100	0.99	0.1091
15:80373450:A:T	50	100	0.99	0.1091
15:80373613:C:T	50	100	0.99	0.1093
15:80373804:A:G	50	100	1	0.08025
15:80374075:A:G	50	100	1	0.2549
15:80374190:T:C	50	100	1	0.0138
15:80374208:T:C	50	100	1	0.0837
15:80374397:T:C	50	100	1	0.3119
15:80374601:T:C	50	100	0.99	0.09568
15:80374821:T:C	50	98	1	0.4742
15:80374839:G:A	50	100	0.99	0.1494
15:80374934:A:G	50	100	1	0.2142
15:80374950:A:T	50	100	1	0.04775
15:80375025:C:A	50	100	0.99	0.406
15:80375045:T:C	50	100	1	0.01997
15:80375080:T:G	50	98	1	0.0679
15:80375089:T:C	50	100	1	0.07444
15:80375102:G:A	50	100	0.98	0.1474
15:80375213:G:A	50	100	1	0.01543
15:80375627:C:T	50	100	0.96	0.0915
15:80376014:C:G	49	100	1	0.03141
15:80376694:C:A	50	98	0.98	0.2629
15:80376722:T:A	50	98	0.93	0.01471
15:80376756:A:G	50	100	1	0.1069
15:80376789:A:G	50	98	0.98	0.04702
15:80377010:A:G	50	100	1	0.01107
15:80377232:C:T	50	100	1	0.04484
15:80377526:A:G	50	100	1	0.01561
15:80377826:T:C	50	100	1	0.3473
15:80378092:C:T	50	100	1	0.07771
15:80378215:A:G	50	100	1	0.4001
15:80378221:A:G	50	100	0.97	0.09259
15:80378336:C:T	50	100	1	0.06009
15:80378907:A:G	50	100	1	0.01398
15:80379059:A:G	50	100	0.98	0.1071
15:80379096:G:T	50	100	1	0.2275
15:80379427:C:T	50	100	1	0.01452
15:80379918:C:A	50	100	1	0.04121
15:80379968:A:C	50	100	1	0.1854
15:80380164:T:C	50	100	1	0.1854
15:80380286:G:C	50	100	1	0.01543
15:80380591:G:A	50	98	1	0.2035
15:80380626:T:C	50	98	1	0.1187
15:80381031:A:G	50	100	1	0.03123
15:80381242:C:G	50	100	0.98	0.1478
15:80381411:C:T	50	100	1	0.2042
15:80381585:C:T	50	100	1	0.1385
15:80381920:C:T	50	100	1	0.05574
15:80382291:T:C	50	100	0.99	0.3043
15:80382902:G:A	50	100	1	0.1525
15:80382999:C:T	50	98	0.86	0.02433
15:80383117:G:T	50	100	1	0.1142
15:80383143:T:C	50	100	1	0.2416
15:80383266:C:T	50	100	0.99	0.1193
15:80383330:C:T	50	100	1	0.08769
15:80383416:C:G	50	100	0.94	0.01707
15:80383471:C:T	50	100	1	0.2269
15:80383932:T:C	50	100	1	0.02542
15:80383965:A:G	50	100	1	0.02542
15:80384095:C:T	50	100	1	0.05683
15:80384183:C:T	50	100	1	0.06046
15:80384432:G:T	50	100	1	0.1238
15:80384583:A:G	50	100	0.99	0.2858
15:80385110:C:G	50	100	1	0.01362
15:80385111:G:A	50	100	1	0.02469
15:80385542:T:A	50	100	1	0.0256
15:80385594:T:A	50	100	1	0.02542
15:80385597:T:C	50	100	0.99	0.3328
15:80385600:C:T	50	100	1	0.02524
15:80385763:A:G	50	100	0.98	0.1451
15:80385867:G:A	50	100	1	0.02524
15:80386037:G:A	50	100	1	0.01398
15:80386221:T:C	50	100	1	0.1104
15:80386349:C:A	50	100	1	0.01452
15:80386419:G:A	50	100	0.94	0.02397
15:80386437:G:A	50	100	1	0.02977
15:80386734:G:A	50	100	0.89	0.01253
15:80386767:C:T	50	100	1	0.03014
15:80386907:G:A	50	100	1	0.4501
