## Supplemental Table 1 for "Genome-wide association study in Brazil identifies genetic susceptibility to tuberculosis with single-cell gene effects": TableS1_hpWGS_concordance_subset.csv (part 314 of 377)

snpID	total_call	percent_concordance	impute_score	MAF
15:80387018:G:A	50	100	1	0.0256
15:80387187:T:C	50	100	1	0.06845
15:80387356:A:C	50	100	1	0.02142
15:80387771:G:A	50	100	1	0.02614
15:80387946:G:T	50	100	1	0.01471
15:80387970:T:A	50	100	0.99	0.1247
15:80388181:A:G	50	100	1	0.112
15:80388289:T:C	50	100	0.98	0.1663
15:80388292:G:A	50	100	0.96	0.0374
15:80388357:C:T	50	98	1	0.3433
15:80388470:T:G	50	100	1	0.3433
15:80389154:T:G	50	100	1	0.02179
15:80389163:A:G	50	100	1	0.02869
15:80389787:C:T	50	100	0.89	0.02687
15:80389987:G:T	50	100	1	0.0216
15:80390014:C:A	50	100	1	0.02869
15:80390158:C:T	50	100	1	0.02814
15:80390349:C:A	50	100	1	0.0216
15:80390454:T:G	49	98	1	0.2233
15:80390744:A:G	50	100	1	0.4152
15:80390802:G:T	50	100	0.99	0.138
15:80391398:G:A	50	100	1	0.0216
15:80391556:T:C	50	100	1	0.02814
15:80391562:C:T	50	100	1	0.4437
15:80391946:G:T	50	100	0.99	0.1351
15:80392326:A:C	50	100	1	0.02814
15:80392604:G:A	50	100	0.99	0.1351
15:80392605:T:C	50	100	0.99	0.1351
15:80392626:C:T	50	100	1	0.2829
15:80392771:T:A	50	100	0.98	0.136
15:80393311:T:C	50	100	1	0.04684
15:80393514:A:G	50	100	1	0.04684
15:80393551:T:C	47	97.9	1	0.06881
15:80393909:G:C	50	100	0.99	0.4159
15:80394618:T:C	50	100	0.98	0.134
15:80394651:C:G	50	100	1	0.1147
15:80394679:T:C	50	100	1	0.04702
15:80395062:A:T	50	100	1	0.02796
15:80395069:A:G	50	100	0.94	0.02397
15:80395132:G:A	50	100	1	0.06028
15:80395353:T:C	50	100	1	0.3709
15:80395778:G:T	50	98	1	0.3851
15:80395856:G:A	50	98	1	0.2821
15:80395933:C:G	50	98	1	0.3883
15:80395961:C:T	50	100	1	0.02197
15:80395969:T:C	50	100	1	0.09241
15:80396263:C:T	50	100	1	0.1224
15:80396486:G:A	50	100	0.81	0.01035
15:80396541:C:G	50	100	1	0.01434
15:80396735:G:A	50	100	1	0.1282
15:80397045:T:C	50	100	1	0.2248
15:80397847:G:A	50	100	1	0.02215
15:80397993:C:T	50	100	0.99	0.1973
15:80398694:A:G	50	100	0.99	0.4092
15:80398888:A:G	50	100	0.99	0.09296
15:80398890:C:T	50	98	0.92	0.01543
15:80399107:G:A	50	100	1	0.4755
15:80400639:A:G	50	100	0.99	0.1129
15:80400671:A:G	50	100	1	0.0236
15:80400993:C:A	50	96	0.97	0.1779
15:80401635:G:A	50	100	1	0.1151
15:80401980:G:C	50	100	0.99	0.1044
15:80402288:C:T	50	100	0.96	0.03304
15:80402324:C:T	50	98	0.89	0.01216
15:80402332:T:C	50	100	0.98	0.3609
15:80402345:T:C	50	100	1	0.01362
15:80402541:C:A	50	100	0.99	0.4032
15:80402580:A:T	50	100	0.99	0.2504
15:80402773:C:T	50	100	0.98	0.2242
15:80402793:C:G	50	100	0.97	0.1097
15:80403222:C:T	50	100	1	0.01362
15:80404037:A:T	50	100	0.99	0.1131
15:80404174:C:A	50	100	1	0.01961
15:80404427:G:T	50	100	1	0.04339
15:80404984:G:A	50	100	1	0.01089
15:80406118:G:A	50	100	1	0.01362
15:80406225:G:A	50	100	1	0.138
15:80406466:C:T	50	100	0.99	0.1156
15:80406526:T:A	50	100	0.94	0.03341
15:80406527:A:G	50	100	1	0.01362
15:80406690:G:C	50	100	1	0.01961
15:80407371:A:G	50	100	1	0.1307
15:80408080:T:G	50	100	0.98	0.2268
15:80409269:G:T	50	100	0.99	0.02487
15:80409331:C:T	50	100	0.98	0.3689
15:80409427:G:A	50	100	0.98	0.2362
15:80409978:T:C	50	100	0.98	0.2358
15:80410180:G:A	50	100	0.98	0.03704
15:80410644:A:G	50	100	0.99	0.2812
15:80411924:C:G	50	100	0.96	0.02306
15:80412033:C:T	50	100	0.95	0.2959
15:80412310:T:A	50	100	0.96	0.4541
15:80412419:A:G	50	100	0.97	0.3032
15:80413485:A:G	50	98	0.96	0.1494
15:80414146:T:C	50	96	0.95	0.1703
15:80414448:A:G	50	100	0.96	0.3564
15:80415246:A:G	50	98	0.95	0.2244
15:80415416:G:A	50	96	0.93	0.1022
15:80415566:A:G	50	100	0.98	0.02869
15:80415996:A:G	50	100	0.95	0.2633
15:80416961:G:C	50	100	0.96	0.0443
15:80417013:A:T	49	100	0.95	0.04158
15:80417424:C:T	50	100	0.99	0.1776
15:80417979:T:C	50	100	0.99	0.3825
15:80418154:G:A	50	100	0.99	0.1678
15:80418613:T:C	50	100	0.99	0.3825
15:80419178:G:A	50	100	0.99	0.3836
15:80419287:C:G	50	100	0.99	0.3827
15:80419411:G:A	50	100	0.99	0.1768
15:80419427:G:C	50	100	0.96	0.224
15:80419656:C:A	50	100	0.99	0.02179
15:80419780:C:A	50	100	0.98	0.197
15:80419852:G:A	50	100	0.97	0.132
15:80420206:C:T	50	100	0.99	0.01997
15:80420580:T:G	50	100	0.98	0.01434
15:80420796:G:A	50	100	0.99	0.3769
15:80420842:C:A	50	100	0.97	0.08932
15:80420847:G:A	50	100	0.99	0.1772
15:80421225:G:C	50	100	0.99	0.3791
15:80421390:T:C	50	100	0.98	0.1322
15:80422287:A:G	50	100	0.99	0.177
15:80422655:C:T	50	100	0.99	0.4212
15:80424119:G:A	50	100	0.96	0.1106
15:80424141:G:A	50	100	0.98	0.2128
15:80424790:T:A	49	100	0.96	0.1167
15:80424833:G:T	50	100	0.93	0.01089
15:80424958:C:T	50	100	0.99	0.03794
15:80424959:C:A	50	100	0.99	0.03794
15:80424987:T:G	50	100	0.99	0.03794
15:80425035:A:G	50	98	0.98	0.4219
15:80425980:G:A	50	100	0.97	0.03649
15:80426357:G:A	50	100	0.95	0.04466
15:80426396:G:C	50	100	0.96	0.4764
15:80426461:C:G	50	100	0.96	0.1432
15:80426968:T:C	50	98	0.96	0.07353
15:80427016:T:C	50	100	0.98	0.3775
15:80427045:T:C	50	100	0.96	0.386
15:80427103:C:G	50	100	0.96	0.1402
15:80427163:A:C	50	100	0.93	0.08914
15:80427381:C:T	50	100	0.98	0.2024
15:80427637:A:G	50	98	0.98	0.02288
15:80427813:G:A	50	100	0.98	0.1995
15:80428929:G:A	50	100	0.97	0.3669
15:80428930:A:G	50	100	0.97	0.01561
15:80429411:C:T	50	100	0.93	0.01035
15:80429412:G:A	50	100	0.96	0.06336
15:80430110:C:G	50	100	0.95	0.04466
15:80430737:C:A	50	100	1	0.01344
15:80430944:A:T	50	98	0.95	0.1797
15:80430990:G:A	50	100	0.98	0.1331
15:80431019:T:C	50	98	0.94	0.2397
15:80431095:C:T	50	98	0.94	0.3775
15:80431547:C:T	50	98	1	0.02306
15:80431592:G:A	50	100	0.87	0.0158
15:80431801:T:G	50	100	0.98	0.03704
15:80431932:C:T	50	88	0.9	0.4642
15:80432148:A:G	50	96	0.94	0.1696
15:80432159:G:A	50	100	1	0.01961
15:80432210:G:A	50	96	0.94	0.4105
15:80432223:G:A	50	96	0.93	0.2801
15:80432531:C:T	50	100	1	0.01652
15:80432681:T:G	50	100	0.96	0.02215
15:80432724:A:G	50	100	0.96	0.05664
15:80433502:A:T	50	98	0.98	0.3377
15:80433589:A:G	50	98	0.98	0.2075
15:80433633:G:A	50	98	0.98	0.2104
15:80433663:G:A	50	100	0.99	0.09332
15:80433767:T:C	50	98	0.98	0.3214
15:80433983:A:T	50	100	0.98	0.08351
15:80434281:T:C	50	100	0.97	0.03304
15:80434398:G:A	50	98	0.99	0.3377
15:80434647:G:T	50	100	0.97	0.03322
15:80434924:C:T	50	100	0.97	0.03304
15:80434982:A:G	50	100	0.99	0.08406
15:80435047:A:G	50	100	0.99	0.2228
15:80435057:G:A	50	100	0.88	0.01144
15:80435202:T:C	50	100	0.99	0.2279
15:80435254:G:A	50	100	0.98	0.3499
15:80435290:T:C	50	100	0.98	0.05792
15:80435717:T:C	50	100	0.99	0.4052
15:80436028:C:A	50	100	0.99	0.4218
15:80436242:C:T	50	100	0.99	0.01235
15:80437187:T:C	50	100	0.98	0.1469
15:80437238:G:A	50	100	1	0.01089
15:80437329:T:G	50	100	0.99	0.01235
15:80437346:A:T	50	100	0.99	0.4158
15:80437751:G:A	50	100	0.99	0.2237
15:80438601:C:T	50	100	0.98	0.3464
15:80438628:G:A	50	100	0.99	0.2288
15:80438629:T:C	50	100	0.99	0.2288
15:80438925:G:A	50	100	0.99	0.2239
15:80439223:C:T	50	100	0.99	0.2239
15:80439224:G:A	50	100	1	0.06754
15:80439474:G:A	50	100	0.99	0.2239
15:80439497:A:G	50	100	0.98	0.2239
15:80439712:C:T	50	100	0.99	0.4219
15:80439776:C:G	50	100	1	0.01979
15:80440066:A:G	50	100	1	0.01979
15:80440425:C:T	50	100	0.99	0.3464
15:80441483:C:G	50	96	0.97	0.05574
15:80441490:G:C	50	100	0.99	0.2302
15:80441756:C:T	50	100	1	0.3497
15:80441833:C:T	50	100	0.99	0.2304
15:80442247:C:T	50	100	0.99	0.1131
15:80442407:G:A	50	100	0.94	0.06663
15:80442690:T:C	50	98	0.99	0.05465
15:80442696:G:A	50	100	1	0.4644
15:80443319:G:C	50	100	0.97	0.1133
15:80443696:G:A	50	100	0.88	0.01126
15:80443703:G:A	50	100	0.98	0.03177
15:80444009:T:C	50	100	1	0.05864
15:80444330:C:T	50	100	1	0.07317
15:80444341:G:A	50	100	0.99	0.02669
15:80444353:G:A	50	100	0.97	0.06227
15:80444647:C:T	50	100	0.94	0.114
15:80444873:G:C	50	100	1	0.01979
15:80444992:G:T	50	100	0.98	0.03195
15:80445190:G:A	50	100	0.99	0.02487
15:80445221:G:A	49	100	0.98	0.03177
15:80445301:T:A	49	100	1	0.03595
15:80445442:T:G	50	100	0.96	0.01344
15:80445672:G:C	50	100	0.99	0.02669
15:80445892:C:A	50	100	1	0.3934
15:80446008:G:A	50	100	1	0.07317
15:80446205:G:C	50	100	1	0.4929
15:80446237:G:T	50	100	0.99	0.07952
15:80446449:T:C	50	98	0.89	0.02614
15:80446620:G:A	50	100	0.99	0.0817
15:80446646:C:T	50	100	1	0.1432
15:80447392:A:C	50	100	1	0.01089
15:80447505:A:G	50	100	1	0.3332
15:80447562:G:A	50	100	0.99	0.02669
15:80447643:C:T	50	100	0.99	0.02669
15:80447878:A:C	50	100	1	0.3324
15:80448211:G:A	50	100	1	0.3357
15:80448254:G:A	50	100	0.99	0.07952
15:80448602:A:C	50	100	1	0.3126
15:80448712:G:A	50	100	1	0.01144
15:80448749:C:T	50	100	1	0.1563
15:80448758:C:A	50	100	1	0.06754
15:80448934:A:G	50	96	0.99	0.07952
15:80448988:A:C	50	100	0.98	0.0216
15:80449019:A:G	50	100	1	0.469
15:80449059:A:G	50	100	1	0.3126
15:80449413:G:A	50	100	1	0.0158
15:80449746:A:G	50	100	1	0.06354
15:80450451:C:T	50	100	1	0.4477
15:80450525:A:G	50	100	1	0.08188
15:80450540:T:C	50	98	1	0.3275
15:80451009:C:T	50	100	0.93	0.02869
15:80451333:C:T	50	98	1	0.1757
15:80451506:A:T	50	100	1	0.1589
15:80451525:T:A	50	100	1	0.08206
15:80451763:C:A	50	100	1	0.3023
15:80452157:T:C	50	100	0.72	0.01253
15:80452311:C:T	50	100	1	0.3462
15:80452631:C:A	50	100	1	0.02687
15:80452833:G:A	50	100	1	0.3052
15:80453274:C:T	50	100	0.99	0.01398
15:80453275:C:G	50	100	1	0.01924
15:80453722:G:A	50	100	0.92	0.02052
15:80453757:T:G	50	100	1	0.03631
15:80453963:C:T	50	100	1	0.09513
15:80454006:C:T	50	100	1	0.3972
15:80454396:G:A	50	98	1	0.1649
15:80454762:G:A	50	98	1	0.1688
15:80454887:C:T	50	98	1	0.4517
15:80454920:C:G	50	100	1	0.01924
15:80455134:A:G	50	100	1	0.09532
15:80455319:G:A	50	100	1	0.3978
15:80455546:C:T	50	100	1	0.0158
15:80456024:C:A	50	98	0.99	0.06718
15:80456110:C:T	50	100	1	0.01598
15:80456447:C:T	50	100	1	0.2771
15:80457032:T:C	50	100	0.99	0.08588
15:80457420:G:A	50	100	1	0.08134
15:80457622:C:T	50	100	1	0.1881
15:80458215:A:C	50	100	0.99	0.3669
15:80458624:G:A	50	100	1	0.3669
15:80458723:G:C	50	100	1	0.02705
15:80458870:T:C	50	100	1	0.3669
15:80458878:G:C	50	100	0.99	0.08551
15:80459041:C:T	50	100	1	0.02705
15:80459042:G:A	50	100	1	0.0541
15:80459315:G:C	50	100	1	0.1877
15:80459435:C:A	50	100	1	0.1703
15:80459552:C:G	50	100	1	0.1747
15:80459713:C:T	50	100	0.98	0.1095
15:80459714:G:A	50	100	0.97	0.01253
15:80459728:G:A	50	98	1	0.4156
15:80459820:A:G	50	100	1	0.1747
15:80460996:G:C	50	100	0.99	0.01725
15:80461056:G:T	50	100	0.99	0.1705
15:80461509:G:A	50	100	1	0.02723
15:80461727:A:C	50	96	0.94	0.1371
15:80461856:G:A	50	100	0.99	0.3466
15:80462109:C:T	50	100	1	0.02705
15:80462365:G:A	50	98	0.99	0.2426
15:80462399:G:T	50	100	0.99	0.1863
15:80462566:A:T	50	100	0.98	0.2825
15:80462643:C:T	50	98	0.99	0.3709
15:80462878:T:C	50	100	1	0.09949
15:80463113:G:A	50	100	0.98	0.08025
15:80463266:G:A	50	100	0.99	0.1678
15:80463331:C:T	50	98	0.98	0.2694
15:80463430:T:C	50	100	0.98	0.3698
15:80463436:A:C	50	100	0.99	0.01598
15:80463702:C:T	50	100	0.97	0.1574
15:80463734:G:A	50	100	0.98	0.3578
15:80463739:C:T	50	100	0.99	0.03504
15:80463760:T:A	50	100	0.99	0.2687
15:80463928:T:C	50	100	1	0.07534
15:80464050:C:T	50	100	0.96	0.0256
15:80464150:C:T	50	98	0.99	0.0158
15:80464325:T:G	48	85.4	0.84	0.2024
15:80464884:C:G	50	88	0.89	0.4619
15:80465002:A:G	50	100	0.92	0.03177
15:80465152:A:G	50	96	0.96	0.04611
15:80465487:C:T	50	100	0.7	0.01507
15:80466094:C:G	50	100	0.97	0.01362
15:80466712:T:C	50	100	0.97	0.04139
15:80466937:A:T	50	98	0.98	0.4729
15:80467247:A:G	50	100	0.99	0.2743
15:80467364:C:G	50	100	0.98	0.4829
15:80467702:G:A	50	100	0.99	0.2729
15:80467728:T:G	50	100	0.99	0.4472
15:80467842:G:A	50	100	0.99	0.04139
15:80468304:T:C	50	100	0.99	0.04139
15:80468347:C:T	50	100	0.98	0.4686
15:80469140:A:G	50	100	1	0.04176
15:80469337:G:T	50	100	1	0.04593
15:80469887:C:T	50	100	1	0.1432
15:80470305:C:T	50	96	0.97	0.01471
15:80470463:C:G	50	100	1	0.1449
15:80470602:T:C	50	100	1	0.05973
15:80470741:A:G	50	100	1	0.05973
15:80472069:G:A	50	100	1	0.2794
15:80472080:G:A	50	100	0.98	0.2251
15:80472123:G:A	50	100	0.99	0.05483
15:80473177:G:A	50	100	0.95	0.02106
15:80473304:A:G	50	100	0.96	0.1465
15:80473447:C:T	50	100	1	0.06572
15:80473482:G:A	50	100	1	0.08297
15:80473906:C:G	50	98	1	0.07534
15:80474125:T:C	50	100	0.99	0.2643
15:80474284:A:G	50	100	1	0.0837
15:80474429:G:C	50	100	1	0.01997
15:80474800:G:A	50	98	0.99	0.4985
15:80474875:T:A	50	100	1	0.08297
15:80475847:A:G	50	100	1	0.08297
15:80476748:G:A	50	100	1	0.04176
15:80477178:G:A	50	100	1	0.01598
15:80477206:G:A	50	100	1	0.07534
15:80477799:C:T	50	98	1	0.08297
15:80477840:G:C	50	100	1	0.08297
15:80477882:T:C	50	100	0.99	0.2153
15:80478702:G:A	50	100	1	0.01598
15:80478723:C:T	50	100	1	0.04176
15:80478832:G:T	50	100	0.96	0.02088
15:80479250:T:G	50	100	1	0.08551
15:80479279:G:A	50	100	0.92	0.0138
15:80479432:A:G	50	100	1	0.01235
15:80479848:G:C	50	100	0.99	0.02633
15:80480106:A:C	50	100	0.99	0.1983
15:80480483:A:G	50	100	1	0.04593
15:80480550:A:G	50	100	1	0.04611
15:80480903:T:C	50	100	1	0.08606
15:80481124:A:G	50	100	1	0.0138
15:80481296:A:G	50	100	1	0.0276
15:80481391:G:A	50	100	1	0.0138
15:80481524:T:A	50	100	1	0.2834
15:80481535:C:G	50	100	1	0.04248
15:80481541:T:C	50	100	1	0.08551
15:80481593:G:C	50	100	1	0.08297
15:80482230:G:A	50	100	1	0.03958
15:80482441:C:G	50	100	0.99	0.4452
15:80482749:A:G	50	100	1	0.08551
15:80483099:G:T	50	100	1	0.08551
15:80483252:G:A	50	100	1	0.08551
15:80483555:T:G	50	100	1	0.04176
15:80483676:G:A	50	100	1	0.08551
15:80483706:A:G	50	100	1	0.08551
15:80483759:T:A	50	100	0.99	0.3393
15:80484178:G:T	50	100	1	0.08551
15:80484252:A:G	50	100	1	0.08551
15:80484358:G:A	50	100	0.98	0.3395
15:80484786:G:A	50	100	0.99	0.1071
15:80484874:G:T	50	100	0.9	0.0118
15:80484979:C:T	50	100	0.98	0.3099
15:80485682:G:A	50	98	0.92	0.01924
15:80485812:A:G	50	100	0.99	0.04285
15:80485863:T:C	50	100	0.99	0.04285
15:80486105:G:A	50	100	0.99	0.04248
15:80486245:T:C	50	100	0.99	0.0423
15:80486553:T:C	50	100	0.99	0.04212
15:80486644:A:G	50	100	0.98	0.272
15:80486735:G:T	50	100	1	0.1073
15:80486881:C:G	50	98	0.97	0.03377
15:80486891:C:T	50	98	0.99	0.03776
15:80486894:G:A	50	98	0.93	0.03359
15:80487185:C:T	50	98	1	0.03359
15:80487186:G:A	50	100	0.8	0.01943
15:80487194:A:G	50	100	0.98	0.04648
15:80487377:A:G	50	98	0.95	0.03359
15:80487417:T:G	50	100	0.98	0.2558
15:80487747:C:T	50	98	1	0.04702
15:80487801:A:T	50	98	1	0.04702
15:80487831:G:A	50	98	1	0.04503
15:80487903:G:T	50	98	1	0.04666
15:80488305:C:A	50	100	1	0.01162
15:80488418:C:A	50	98	0.93	0.01906
15:80489422:G:A	50	98	0.97	0.1921
15:80489616:G:A	50	94	0.88	0.02233
15:80489647:C:T	50	100	1	0.03105
15:80489738:C:T	50	100	1	0.02923
15:80489870:G:A	50	100	1	0.02052
15:80489977:T:C	50	100	1	0.02052
15:80490030:G:A	50	100	1	0.02723
15:80490483:C:T	50	98	0.86	0.01289
15:80490504:G:A	50	100	0.96	0.0216
15:80490525:C:G	50	100	0.96	0.0216
15:80490598:G:A	50	100	1	0.01235
15:80490612:C:T	50	100	0.98	0.08424
15:80491032:G:A	50	100	1	0.07734
15:80491523:T:C	50	100	1	0.01162
15:80492172:T:C	50	100	0.99	0.4966
15:80492296:C:T	50	100	0.99	0.08097
15:80492496:A:G	50	100	1	0.02832
15:80493258:C:T	50	100	0.98	0.01325
15:80493351:C:T	49	100	0.95	0.0118
15:80493446:A:G	50	100	0.99	0.486
15:80494396:G:A	50	100	1	0.01253
15:80494575:A:G	50	100	1	0.01961
15:80494756:G:T	50	100	0.99	0.2654
15:80494879:G:T	50	100	0.97	0.06227
15:80495084:C:T	50	100	0.86	0.04811
15:80495460:G:A	50	100	0.99	0.02179
15:80495590:G:C	50	100	0.74	0.01598
15:80495768:C:A	50	100	1	0.01943
15:80495851:T:A	50	100	1	0.0285
15:80496811:G:T	50	100	0.98	0.07879
15:80496838:A:T	50	100	1	0.02869
15:80497678:C:T	50	100	0.93	0.01107
15:80497839:A:G	50	100	1	0.0138
15:80497918:G:A	50	100	0.97	0.0138
15:80498225:T:C	50	100	0.99	0.4306
15:80498627:T:A	50	100	1	0.02923
15:80498856:G:A	50	100	0.99	0.3017
15:80499260:C:T	50	100	0.95	0.01198
15:80499337:G:A	50	100	1	0.02923
15:80499673:G:A	50	100	0.95	0.0118
15:80500110:G:C	50	100	1	0.01253
15:80500419:T:C	50	100	0.96	0.0167
15:80500465:T:C	50	100	0.96	0.0167
15:80501480:G:A	50	100	0.98	0.01852
15:80501558:T:G	50	100	1	0.0285
15:80501646:C:T	50	100	0.96	0.0167
15:80501689:G:A	50	100	0.97	0.1071
15:80502097:A:C	50	100	0.99	0.1298
15:80502098:G:A	50	100	0.92	0.02197
15:80502512:A:C	50	100	1	0.02633
15:80502644:A:G	50	100	0.97	0.0167
15:80502698:G:A	50	100	0.92	0.0158
15:80503078:G:C	50	100	1	0.293
15:80503204:G:A	50	100	0.99	0.106
15:80503418:C:T	50	100	0.98	0.07335
15:80503420:G:A	50	100	1	0.02651
15:80503652:C:T	50	100	1	0.01489
15:80503668:T:C	50	100	1	0.06373
15:80503787:A:G	50	100	0.96	0.2794
15:80503911:A:G	50	100	0.99	0.3399
15:80503926:G:A	50	100	1	0.02651
15:80504650:C:A	50	100	0.96	0.0719
15:80504835:G:A	50	100	1	0.01634
15:80504866:G:A	50	100	0.98	0.01471
15:80504986:T:G	50	100	1	0.01634
15:80505112:C:T	50	100	0.99	0.02687
15:80505282:A:G	50	100	1	0.05356
15:80505748:T:C	50	100	0.99	0.05937
15:80505927:G:T	46	95.7	0.86	0.03958
15:80505979:T:G	49	95.9	1	0.05519
15:80506097:T:C	50	100	1	0.05556
15:80506227:C:T	50	100	0.99	0.2814
15:80506358:A:G	50	100	1	0.01634
15:80506527:G:A	50	100	0.99	0.2803
15:80506682:G:C	50	100	0.97	0.2111
15:80507037:A:G	49	100	0.99	0.3647
15:80507120:A:G	50	100	0.99	0.4466
15:80507254:C:T	50	100	0.99	0.02832
15:80507257:G:T	50	98	0.99	0.2803
15:80507269:C:A	50	100	1	0.01634
15:80507396:T:C	50	100	1	0.01634
15:80507815:A:G	50	100	0.99	0.3647
15:80508361:G:T	50	100	1	0.05537
15:80508925:A:G	50	100	1	0.01362
15:80509131:C:T	50	100	0.99	0.4466
15:80509235:G:A	50	100	1	0.4464
15:80509385:A:T	50	100	1	0.05556
15:80509469:A:G	50	100	1	0.02832
15:80509533:A:C	50	100	1	0.0167
15:80509554:A:C	49	100	0.99	0.3086
15:80509714:A:G	50	100	1	0.01362
15:80509787:T:C	50	100	1	0.01634
15:80510061:G:A	50	100	1	0.02524
15:80510195:G:A	50	100	1	0.01634
15:80510267:G:C	50	100	1	0.02614
15:80510442:T:A	50	100	1	0.01634
15:80510573:G:T	50	96	0.98	0.1886
15:80510791:G:A	50	100	1	0.01362
15:80511277:T:C	50	100	1	0.05301
15:80511296:T:C	50	100	1	0.03667
15:80511519:A:G	50	100	1	0.01634
15:80511964:T:C	50	100	0.99	0.4397
15:80512285:T:C	50	100	0.99	0.01634
15:80512400:A:G	50	100	0.98	0.1883
15:80512588:C:T	50	100	1	0.02596
15:80512815:C:T	50	100	0.99	0.2458
15:80512963:A:G	50	100	1	0.01362
15:80513242:T:A	50	100	0.96	0.01634
15:80513260:G:T	50	100	1	0.01162
15:80513293:C:A	50	100	1	0.02614
15:80513842:T:C	50	100	0.97	0.3335
15:80514878:C:T	50	100	0.96	0.01652
15:80514967:C:T	50	100	0.99	0.2518
15:80515174:T:C	50	100	1	0.01144
15:80515577:T:C	50	100	1	0.04829
15:80515625:G:A	50	94	0.97	0.4906
15:80515844:A:T	50	100	0.97	0.0167
15:80516291:G:T	50	100	0.98	0.0167
15:80517313:A:G	50	100	0.96	0.01089
15:80517385:T:C	50	98	0.97	0.07952
15:80517414:A:G	50	100	1	0.0167
15:80517505:T:G	50	100	1	0.0167
15:80517911:G:A	50	100	1	0.04539
15:80517959:T:C	50	100	1	0.01707
15:80517961:T:G	50	100	0.97	0.1845
15:80518179:T:C	50	100	1	0.0374
15:80518253:C:T	49	100	1	0.01398
15:80518530:T:C	50	100	1	0.01235
15:80518531:A:G	50	100	1	0.01688
15:80518926:T:G	50	100	1	0.01707
15:80518982:G:T	50	100	1	0.01688
15:80519335:G:T	50	100	1	0.01162
15:80519544:G:A	50	100	1	0.0374
15:80519580:G:T	50	100	1	0.01688
15:80519641:T:C	50	100	0.99	0.4163
15:80519890:G:A	49	100	1	0.03758
15:80520269:C:T	50	100	1	0.01688
15:80520557:A:G	50	100	0.99	0.2286
15:80520560:A:G	50	100	1	0.0118
15:80520777:G:A	50	100	1	0.01688
15:80520979:C:T	50	100	1	0.01688
15:80521075:A:G	50	100	1	0.01688
15:80521541:C:T	50	100	1	0.2747
15:80521795:A:C	50	100	1	0.01688
15:80521809:G:A	50	100	0.94	0.03813
15:80522008:G:A	50	100	1	0.01688
15:80522070:G:T	50	100	1	0.01289
15:80522221:C:T	50	100	1	0.01688
15:80522275:A:C	50	100	0.99	0.07062
15:80522744:T:C	50	100	1	0.01688
15:80522796:A:G	50	100	1	0.0374
15:80522798:A:G	50	100	1	0.0374
15:80522820:G:A	49	93.9	0.96	0.01906
15:80522822:A:G	50	100	0.84	0.01561
15:80522850:A:T	50	98	1	0.01289
15:80524134:C:T	50	100	1	0.01688
15:80524687:C:T	50	100	1	0.01162
15:80524703:T:C	50	100	1	0.01144
15:80524743:C:T	50	100	1	0.01688
15:80524792:A:G	50	100	0.96	0.06282
15:80525302:T:C	50	100	0.98	0.01688
15:80525938:T:A	50	100	1	0.2714
15:80525941:A:C	50	100	0.97	0.07353
15:80526165:T:C	50	100	1	0.01688
15:80526175:C:T	50	100	0.96	0.1825
15:80526323:A:G	49	100	1	0.01688
15:80526389:C:G	50	96	0.87	0.05374
15:80527083:G:A	50	100	1	0.43120000000000003
15:80527148:G:C	50	100	0.94	0.01089
15:80527201:G:T	50	100	1	0.01688
15:80527394:A:G	50	100	1	0.01235
15:80528032:C:G	50	100	1	0.04176
15:80528520:T:C	50	100	1	0.05864
15:80528641:G:A	50	100	1	0.03922
15:80528909:C:A	50	100	1	0.07879
15:80529465:G:A	50	100	1	0.01144
15:80529577:C:T	50	100	1	0.03922
15:80530206:C:T	50	100	1	0.43120000000000003
15:80530293:C:T	50	100	1	0.01362
15:80530739:G:T	50	100	1	0.0138
15:80530770:C:T	50	100	1	0.01144
15:80531326:A:C	50	100	1	0.01162
15:80532068:C:T	50	100	1	0.3302
15:80532272:G:A	50	100	1	0.01144
15:80532335:T:C	50	100	1	0.0138
15:80532848:C:G	50	100	1	0.01216
15:80532881:G:C	50	100	0.98	0.183
15:80532951:A:G	50	100	1	0.0394
15:80533178:C:T	50	100	1	0.01253
15:80533227:G:A	50	100	0.99	0.315
15:80533427:A:G	50	100	1	0.3264
15:80533553:C:T	50	100	1	0.01253
15:80534062:T:G	50	100	1	0.3415
15:80534551:G:A	50	100	1	0.3273
15:80534765:C:T	50	100	1	0.3137
15:80535701:T:C	50	100	1	0.0374
15:80536067:C:G	50	100	1	0.2322
15:80536149:G:C	50	100	1	0.3257
15:80536150:G:A	50	100	1	0.3257
15:80536358:T:A	50	100	1	0.4326
15:80536478:A:G	50	100	1	0.03958
15:80536701:G:A	50	100	1	0.4326
15:80537174:T:C	50	100	0.99	0.4581
15:80537308:A:G	50	100	0.98	0.4579
15:80537762:C:T	50	100	1	0.01144
15:80538004:T:C	50	100	1	0.3146
15:80538096:C:T	50	100	1	0.01162
15:80538366:G:A	50	100	1	0.3275
15:80538826:T:A	50	100	1	0.01144
15:80539576:G:A	50	100	0.76	0.01561
15:80539593:A:G	50	100	0.92	0.01906
15:80540323:G:A	50	100	1	0.01253
15:80541147:A:G	50	100	1	0.01144
15:80541802:G:A	50	100	1	0.3297
15:80541972:G:A	49	100	1	0.2251
15:80542099:C:T	50	100	1	0.01398
15:80542179:T:C	50	100	1	0.352
15:80542303:A:G	50	100	1	0.352
15:80542675:G:C	50	100	1	0.2698
15:80542699:T:G	50	100	1	0.01144
15:80542750:C:T	50	100	1	0.01543
15:80542941:A:G	49	100	0.98	0.1877
15:80543672:T:C	50	100	0.99	0.2249
15:80543762:C:T	50	100	1	0.3342
15:80543842:G:A	50	100	0.84	0.01725
15:80544124:C:G	50	100	1	0.0138
15:80544417:A:G	50	100	0.99	0.04121
15:80544419:A:G	50	100	1	0.2344
15:80545321:T:C	50	100	0.98	0.1826
15:80545478:C:T	50	100	0.98	0.449
15:80546243:G:A	50	100	1	0.07389
15:80548163:C:G	50	100	1	0.01144
15:80548350:G:A	50	100	1	0.01144
15:80548387:G:T	50	100	1	0.01144
15:80548506:A:T	50	100	1	0.2344
15:80548629:G:A	50	100	1	0.2758
15:80549469:T:G	50	100	0.99	0.0138
15:80549639:G:T	50	100	0.99	0.0118
15:80550348:C:T	50	100	0.99	0.2308
15:80551757:A:G	50	96	0.97	0.2328
15:80552386:T:C	50	100	0.93	0.1647
15:80552517:G:A	50	98	0.96	0.07716
15:80552795:C:T	50	98	0.94	0.4688
15:80552796:T:C	50	98	0.95	0.4693
15:80553075:A:G	50	100	0.99	0.03994
15:80554364:G:A	50	100	1	0.0118
15:80554604:C:T	50	96	0.98	0.2182
15:80556157:G:A	50	100	0.97	0.03667
15:80556294:G:T	50	98	0.97	0.4379
15:80556309:T:C	50	98	0.94	0.05628
15:80556660:G:A	50	100	0.94	0.04884
15:80556704:C:T	50	100	0.96	0.07825
15:80556821:A:G	50	100	0.99	0.02124
15:80557517:C:A	50	100	0.96	0.04902
15:80557889:T:G	50	100	0.92	0.0118
15:80557983:C:G	50	100	0.97	0.0797
15:80558102:C:T	50	100	0.7	0.03649
15:80558151:A:G	50	98	0.97	0.4539
15:80558425:C:T	50	100	0.99	0.01089
15:80559282:T:C	50	98	0.97	0.1556
15:80559305:G:A	50	92	0.87	0.2591
15:80559327:A:C	50	86	0.73	0.1126
15:80559333:C:A	50	88	0.72	0.1218
15:80559343:A:G	50	96	0.77	0.03232
15:80559414:G:A	50	98	0.97	0.01707
15:80559912:G:A	50	100	1	0.01089
15:80559920:C:G	50	100	1	0.01725
15:80559994:T:A	50	100	1	0.01725
15:80559997:T:C	50	100	0.93	0.0187
15:80560055:C:T	50	100	1	0.01725
15:80560459:T:A	50	100	0.99	0.05156
15:80560500:G:A	50	100	0.86	0.01198
15:80560577:G:A	50	96	0.94	0.252
15:80560911:A:T	50	100	1	0.01797
15:80560929:T:A	50	100	0.89	0.1198
15:80561036:G:A	50	96	0.96	0.4339
15:80561067:A:G	50	100	0.99	0.1037
15:80561070:T:G	50	96	0.96	0.3161
15:80561329:T:C	50	96	0.95	0.171
15:80561833:G:A	50	100	1	0.01797
15:80562177:C:T	50	100	1	0.01906
15:80562296:A:G	50	96	0.94	0.1992
15:80562472:T:A	50	100	1	0.02542
15:80562513:C:T	50	96	0.95	0.256
15:80562651:C:A	50	96	0.96	0.276
15:80562822:T:C	50	100	1	0.1393
15:80562978:T:C	50	100	0.92	0.01725
15:80563267:G:A	50	100	1	0.01725
15:80563332:G:A	50	100	0.99	0.04956
15:80563402:C:G	50	100	0.98	0.04394
15:80564238:C:A	50	96	0.96	0.3007
15:80564538:T:A	50	100	0.98	0.06917
15:80564560:A:G	50	100	1	0.01162
15:80564581:A:T	50	100	0.98	0.01543
15:80564960:C:T	50	100	0.96	0.04176
15:80565111:G:T	50	98	0.97	0.413
15:80565144:C:T	50	96	0.98	0.4321
15:80565475:T:A	50	100	0.92	0.01489
15:80565726:A:G	50	96	0.97	0.1721
15:80565779:T:C	50	100	0.97	0.01344
15:80565821:C:G	50	96	0.98	0.4426
15:80566040:C:T	49	98	0.98	0.3825
15:80566231:T:C	50	96	0.98	0.3829
15:80566341:A:G	50	96	0.98	0.3653
15:80566397:C:T	50	96	0.98	0.3814
15:80567002:G:T	50	100	0.98	0.01743
15:80567095:G:A	50	100	0.98	0.01725
15:80567240:A:G	50	98	0.98	0.09114
15:80567268:A:G	50	98	0.98	0.09985
15:80567345:C:T	50	98	0.98	0.3805
15:80567551:G:C	50	100	0.97	0.01325
15:80567594:T:C	50	98	0.98	0.3027
15:80567738:G:A	50	100	0.94	0.0423
15:80567759:G:A	50	94	0.95	0.2536
15:80567907:G:A	50	98	0.97	0.3391
15:80568026:A:G	50	100	0.95	0.03341
15:80568056:C:T	50	96	0.96	0.3426
15:80568121:T:A	50	98	0.96	0.1338
15:80568140:A:G	50	98	0.94	0.2919
15:80568948:G:A	50	100	0.94	0.2734
15:80568949:C:T	50	98	0.95	0.1654
15:80569024:T:C	50	100	0.93	0.3268
15:80569133:A:G	50	98	0.96	0.1826
15:80569260:C:T	50	98	0.96	0.05483
15:80569641:G:A	50	100	0.99	0.05229
15:80569754:T:C	50	100	0.99	0.09731
15:80570135:C:T	50	100	0.99	0.09949
15:80570404:A:C	50	100	0.98	0.1
15:80570499:T:A	50	100	1	0.06173
15:80570996:G:A	50	100	0.76	0.01035
15:80571020:G:A	50	100	1	0.06845
15:80571040:A:G	50	100	1	0.08896
15:80571209:G:A	50	100	1	0.01198
15:80571879:T:C	50	100	0.98	0.1131
15:80571981:T:C	50	100	0.87	0.02524
15:80571994:A:G	50	100	0.94	0.07589
15:80572274:T:C	50	100	1	0.04702
15:80572292:C:G	50	100	0.91	0.0561
15:80572424:T:C	50	98	0.97	0.1734
15:80572452:G:A	50	100	1	0.05138
15:80572548:C:T	50	100	0.95	0.1658
15:80572629:A:G	50	100	0.98	0.08297
15:80572782:A:G	50	100	1	0.01761
15:80572785:T:C	50	100	0.98	0.1636
15:80574011:G:A	50	100	0.99	0.08769
15:80574129:T:C	50	100	0.93	0.0325
15:80574268:A:G	50	100	0.87	0.05428
15:80574271:G:A	50	96	0.88	0.07916
15:80574435:A:G	50	98	0.9	0.05283
15:80575139:G:C	50	100	0.98	0.1505
15:80575188:T:C	50	100	0.98	0.1505
15:80575432:G:T	50	100	1	0.02869
15:80575716:G:A	50	100	0.98	0.1505
15:80576083:G:A	50	100	1	0.04975
15:80576127:T:G	50	100	0.98	0.1527
15:80576230:C:T	50	100	0.91	0.02397
15:80576351:A:T	50	100	0.93	0.02651
15:80577149:A:G	50	100	1	0.01144
15:80577370:G:T	50	100	0.95	0.0305
15:80577418:A:T	50	100	0.94	0.02669
15:80577587:G:A	50	100	0.97	0.1202
15:80578278:C:A	50	100	1	0.01216
15:80578475:T:C	50	100	0.94	0.06772
15:80578612:G:A	50	98	0.98	0.2451
15:80578800:T:C	50	100	1	0.01216
15:80579149:G:A	50	98	0.95	0.2809
15:80580267:T:C	50	100	0.97	0.1089
15:80580292:G:A	50	100	0.98	0.05374
15:80580353:C:T	50	100	1	0.01398
15:80581301:C:G	50	100	0.95	0.0541
15:80581770:A:C	50	100	0.74	0.03304
15:80581920:G:A	50	100	0.97	0.199
15:80582585:A:G	50	100	0.96	0.323
15:80582701:T:C	50	98	0.96	0.06191
15:80583186:G:C	50	100	0.99	0.05374
15:80583506:G:C	50	98	0.95	0.05465
15:80584267:G:A	50	100	0.95	0.1015
15:80584550:C:T	50	100	0.98	0.05356
15:80585698:C:T	50	100	0.95	0.02977
15:80585757:G:A	50	100	0.96	0.0325
15:80586135:A:G	50	100	1	0.05301
15:80586339:C:A	50	100	0.98	0.09259
15:80586428:T:C	50	100	0.91	0.05901
15:80587040:A:G	50	100	0.94	0.09368
15:80587098:A:G	50	100	1	0.01144
15:80587308:G:A	50	96	0.93	0.04139
15:80588025:G:A	50	96	0.84	0.02905
15:80588323:C:G	50	100	1	0.0512
15:80589046:T:C	50	100	1	0.01416
15:80589347:G:A	50	100	0.98	0.09441
15:80589767:G:A	50	100	0.95	0.01216
15:80589819:C:T	50	96	0.97	0.1443
15:80590631:A:C	50	100	0.99	0.06972
15:80590647:C:T	50	98	0.96	0.1442
15:80590815:T:G	50	100	0.98	0.04012
15:80591168:A:G	50	100	0.99	0.1324
15:80591172:T:C	50	100	1	0.05029
15:80591495:G:T	50	98	1	0.07062
15:80591656:C:T	50	100	1	0.01289
15:80591684:G:A	50	100	1	0.1298
15:80591830:C:A	50	100	0.98	0.3934
15:80592496:A:G	50	100	1	0.4492
15:80593299:G:T	50	100	1	0.05356
15:80593320:T:C	50	100	0.99	0.02033
15:80593322:G:A	50	100	0.99	0.01888
15:80593459:C:T	50	98	0.92	0.1049
15:80593850:T:C	49	100	0.94	0.2756
15:80594055:G:A	50	100	0.95	0.07117
15:80594143:G:A	50	98	1	0.1997
15:80594172:C:T	50	98	1	0.4435
15:80594214:G:A	50	96	0.99	0.3718
15:80594431:T:A	50	100	1	0.2386
15:80594436:C:T	50	100	1	0.03522
15:80594585:T:C	50	100	0.99	0.1363
15:80595090:C:T	50	100	1	0.1783
15:80595165:C:T	50	98	1	0.2678
15:80596029:G:A	50	100	1	0.01598
15:80596031:G:A	50	100	1	0.01598
15:80596442:A:G	50	100	1	0.4535
15:80596502:A:G	50	100	1	0.03486
15:80596624:C:T	50	100	1	0.08624
15:80596781:T:A	50	100	1	0.2378
15:80597009:C:G	50	100	0.99	0.112
15:80597207:G:A	50	100	1	0.09423
15:80597358:G:A	50	100	1	0.1825
15:80597599:A:G	50	100	1	0.2596
15:80597600:G:A	50	100	1	0.0167
15:80597612:T:C	50	100	1	0.2544
15:80597665:G:A	50	100	1	0.1937
15:80597688:C:T	50	100	1	0.01398
15:80597760:T:C	50	100	1	0.4499
15:80597848:G:C	50	100	0.79	0.01216
15:80597919:C:A	50	100	1	0.1941
15:80598004:T:C	50	100	1	0.2547
15:80598378:C:T	50	100	1	0.03468
15:80598432:A:G	50	100	1	0.0138
15:80598492:A:G	50	100	1	0.01107
15:80598520:T:C	50	100	1	0.01289
15:80598585:C:T	50	100	1	0.1941
15:80598687:G:A	50	100	1	0.1941
15:80598809:T:C	50	100	1	0.01107
15:80598857:A:G	50	100	1	0.0512
15:80598956:T:G	50	100	1	0.2411
15:80598985:A:G	50	100	1	0.2413
15:80599014:A:G	50	100	1	0.04793
15:80599043:G:T	50	100	1	0.1943
15:80599046:C:T	50	100	1	0.1943
15:80599097:T:C	50	100	1	0.1944
15:80599120:C:T	50	100	1	0.07099
15:80599310:C:T	50	100	1	0.07226
15:80599412:G:A	50	100	1	0.4499
15:80599461:A:G	50	100	1	0.1941
15:80599496:T:C	50	98	1	0.187
15:80599500:G:C	50	100	1	0.1943
15:80599569:T:C	50	100	1	0.1943
15:80599700:G:A	50	100	1	0.03214
15:80599834:A:G	50	100	1	0.1988
15:80599968:A:G	50	100	1	0.203
15:80600286:G:A	50	100	1	0.4501
15:80600315:G:T	50	100	1	0.1797
15:80600920:G:T	50	100	1	0.01725
15:80600950:A:C	50	100	1	0.07117
15:80601260:G:A	50	98	0.95	0.09768
15:80601262:C:T	50	98	1	0.01688
15:80601750:C:T	50	100	1	0.09513
15:80601766:G:A	50	100	1	0.01107
15:80601768:A:G	50	100	1	0.01725
15:80601927:G:C	50	100	1	0.07117
15:80601992:C:T	50	98	0.93	0.01725
15:80603000:G:A	50	98	0.9	0.01053
15:80603080:A:G	50	100	1	0.07117
15:80603308:A:C	50	100	1	0.02415
15:80603476:T:C	50	100	0.94	0.09877
15:80603688:G:A	50	100	0.99	0.0423
15:80603751:C:T	50	100	0.97	0.01743
15:80604419:C:T	50	100	1	0.1135
15:80605045:G:A	50	100	1	0.04448
15:80605094:A:G	50	100	1	0.03431
15:80605141:T:C	50	100	0.98	0.07117
15:80605195:G:C	50	100	1	0.07081
15:80605634:A:T	50	100	1	0.01307
15:80606032:G:A	50	100	1	0.1131
15:80606075:G:C	50	100	1	0.04466
15:80606507:A:G	49	100	1	0.05265
15:80606831:C:T	50	100	1	0.01725
15:80606918:G:A	50	100	0.98	0.07099
15:80607168:A:G	50	100	1	0.1917
15:80607173:G:A	50	100	1	0.0167
15:80607896:C:T	50	100	0.98	0.07026
15:80607958:G:C	50	100	1	0.01761
15:80608003:A:G	49	100	0.88	0.01362
15:80608156:C:T	50	100	1	0.0167
15:80608406:T:A	50	100	1	0.01289
15:80608449:T:C	50	100	1	0.01398
15:80608454:T:C	50	100	1	0.01398
15:80609226:G:A	50	100	0.98	0.06972
15:80609657:C:T	50	100	0.98	0.0699
15:80609828:T:C	50	98	1	0.08188
15:80609901:A:T	50	98	1	0.0817
15:80609906:G:A	50	100	1	0.01398
15:80609925:A:G	50	100	0.99	0.1193
15:80610361:A:G	50	100	1	0.01852
15:80610452:G:A	50	100	1	0.01852
15:80610502:A:G	50	98	0.93	0.01017
15:80610718:A:G	50	100	0.99	0.06935
15:80611004:T:C	49	100	1	0.08279
15:80611082:T:A	50	100	1	0.08243
15:80611124:C:T	50	100	1	0.01289
15:80611198:A:C	50	100	1	0.1004
15:80611333:A:T	50	100	1	0.01852
15:80611347:C:A	50	100	1	0.01834
15:80611506:G:C	50	100	1	0.01289
15:80611677:G:T	50	100	1	0.06881
15:80611872:G:A	50	100	1	0.06826
15:80612119:G:A	50	98	0.99	0.1289
15:80612234:A:T	50	100	1	0.01452
15:80612274:C:T	50	100	1	0.01344
15:80612361:G:A	50	100	0.99	0.4504
15:80612406:C:A	50	100	0.97	0.03722
15:80612492:C:T	50	100	0.99	0.4508
15:80612784:G:A	50	100	0.99	0.4483
15:80612955:T:C	50	100	0.99	0.4671
15:80612963:C:T	50	100	0.97	0.03686
15:80613209:C:A	50	100	0.99	0.4506
15:80613274:G:A	50	100	0.98	0.01707
15:80613424:G:A	50	100	0.98	0.0374
15:80613502:C:T	50	100	0.83	0.01434
15:80613685:G:A	50	100	0.99	0.1964
15:80613702:A:C	50	100	0.99	0.4811
15:80613779:A:G	50	98	0.99	0.1481
15:80614142:C:T	50	100	1	0.01362
15:80614244:A:G	50	100	0.98	0.04503
15:80614413:C:G	50	100	0.99	0.4804
15:80614445:C:T	50	100	1	0.0138
15:80614454:C:T	49	100	0.99	0.4858
15:80614563:C:T	50	100	0.98	0.3214
15:80614710:G:C	50	100	1	0.0138
15:80614759:C:G	50	100	0.97	0.03014
15:80614963:T:C	50	100	0.99	0.4993
15:80615023:T:G	50	98	0.99	0.1476
15:80615034:A:T	50	100	0.99	0.4724
15:80615223:C:A	50	100	0.97	0.03195
15:80615610:A:G	49	100	1	0.04103
15:80615806:G:A	50	100	0.98	0.01707
15:80615908:C:T	50	100	0.98	0.061
15:80615948:G:C	50	100	0.96	0.2823
15:80615971:T:C	50	100	0.96	0.2818
15:80616253:T:C	50	96	0.96	0.2006
15:80617028:A:G	50	98	0.97	0.0532
15:80617254:T:G	50	100	1	0.04067
15:80617705:G:A	50	98	0.92	0.02251
15:80617902:A:G	50	100	0.99	0.02288
15:80618190:G:T	50	100	1	0.04049
15:80618206:C:T	50	100	1	0.01253
15:80618223:A:G	50	100	1	0.1113
15:80618291:G:C	50	100	0.98	0.06209
15:80618358:G:A	50	100	1	0.04049
15:80618516:C:T	50	100	0.99	0.494
15:80618647:C:T	50	100	1	0.0158
15:80618933:A:G	50	100	1	0.0158
15:80619057:T:C	50	100	0.98	0.1779
15:80619203:C:T	50	100	1	0.06899
15:80619549:A:G	50	100	1	0.01253
15:80619579:C:T	50	100	1	0.01543
15:80619750:G:A	50	100	1	0.06173
15:80620114:A:T	50	100	0.98	0.1944
15:80620286:C:T	50	100	1	0.01543
15:80620616:A:G	50	100	1	0.06373
15:80620782:G:A	50	98	1	0.4978
15:80621489:T:G	50	100	1	0.01253
15:80621718:A:G	50	100	1	0.05356
15:80621810:G:T	50	100	0.98	0.1943
15:80621919:A:G	50	100	1	0.05356
15:80622178:C:T	50	100	0.95	0.01543
15:80622722:A:G	50	100	1	0.4927
15:80622969:C:T	50	100	0.98	0.0532
15:80622970:A:G	50	100	0.98	0.199
15:80623111:C:A	50	100	0.98	0.0532
15:80623237:T:A	50	100	1	0.01471
15:80623334:A:G	50	100	1	0.01471
15:80623902:G:T	50	100	0.99	0.2046
15:80623951:C:T	50	100	0.98	0.0532
15:80624123:T:C	50	100	0.98	0.06227
15:80624215:T:C	50	100	0.98	0.1946
15:80624351:G:C	50	100	0.98	0.4869
15:80624817:A:G	50	100	1	0.01924
15:80624926:C:T	50	100	0.97	0.1941
15:80625164:G:A	50	100	0.96	0.0167
15:80626154:C:T	50	100	0.91	0.01652
15:80626196:G:T	50	98	0.9	0.05192
15:80626302:G:A	50	100	1	0.04121
15:80626404:G:T	50	100	0.97	0.1937
15:80626441:T:G	50	100	1	0.04103
15:80626735:C:G	50	100	1	0.01471
15:80627014:T:C	48	91.7	0.81	0.1158
15:80627103:A:C	50	100	0.98	0.1937
15:80627623:A:C	50	100	0.97	0.13
15:80627680:G:A	50	100	0.96	0.0158
15:80627734:G:T	50	100	0.98	0.1934
15:80627832:A:T	50	96	0.95	0.07516
15:80627926:C:T	50	100	1	0.01216
15:80628483:G:A	50	100	0.94	0.01707
15:80628540:T:A	50	100	0.99	0.2553
15:80628560:C:T	50	100	0.99	0.1135
15:80628616:G:A	50	100	0.95	0.4132
15:80628680:G:A	50	100	0.97	0.05955
15:80628989:G:T	50	100	0.96	0.1336
15:80629104:T:A	50	100	0.98	0.1122
15:80629344:G:A	50	100	1	0.02741
15:80629381:G:A	50	98	0.9	0.0236
15:80629547:G:A	50	100	0.95	0.01035
15:80629739:C:T	50	100	1	0.01688
15:80629911:G:C	50	100	0.98	0.07317
15:80630347:C:T	50	100	1	0.0167
15:80630572:C:A	50	100	1	0.0719
15:80630757:T:C	50	100	0.98	0.3232
15:80631344:A:G	50	100	0.99	0.07916
15:80631471:C:T	50	100	1	0.02923
15:80631833:C:G	50	100	1	0.01634
15:80632157:C:T	50	100	1	0.02923
15:80632167:A:G	50	100	1	0.02578
15:80632283:G:A	50	100	1	0.01071
15:80632364:G:A	50	100	0.99	0.07226
15:80632658:G:A	50	98	1	0.07244
15:80633021:C:T	50	100	0.99	0.4837
15:80633696:G:A	50	100	1	0.07298
15:80633809:T:A	50	100	0.99	0.3729
15:80633833:C:T	50	100	1	0.03722
15:80634323:G:T	50	100	1	0.1098
15:80634439:T:C	50	100	1	0.01089
15:80634484:T:G	50	100	1	0.01089
15:80634642:T:C	50	100	1	0.01779
15:80634658:A:G	50	100	1	0.01779
15:80634764:C:A	50	100	1	0.01089
15:80634799:A:G	50	100	1	0.01089
15:80634868:G:A	50	100	0.9	0.01434
15:80634893:A:G	50	100	1	0.4742
15:80635159:G:A	50	100	1	0.01089
15:80635406:C:T	50	100	1	0.01089
15:80635596:A:G	50	100	1	0.02923
15:80636228:T:C	50	100	1	0.01761
15:80636732:G:A	50	100	1	0.4813
15:80637233:G:A	50	98	1	0.4813
15:80637339:C:T	50	100	0.97	0.09513
15:80637373:A:G	50	100	1	0.01107
15:80637503:A:T	50	100	1	0.07153
15:80637774:A:G	50	100	0.99	0.05138
15:80638085:A:G	50	100	1	0.1089
15:80638119:C:T	50	100	1	0.4817
15:80638141:A:G	50	100	1	0.09586
15:80638188:G:A	50	98	0.98	0.0935
15:80638198:G:A	50	100	0.98	0.3239
15:80638286:A:G	50	100	1	0.1089
15:80638401:T:C	50	100	1	0.09895
15:80638431:T:C	50	100	1	0.03141
15:80638450:A:C	50	100	1	0.09568
15:80638508:C:T	50	100	1	0.09568
15:80638511:G:A	50	100	0.99	0.05138
15:80638512:G:A	50	100	1	0.02923
15:80638534:C:G	50	100	1	0.01107
15:80638593:A:C	50	100	0.99	0.03704
15:80638647:G:A	50	100	1	0.1776
15:80638672:G:C	50	100	1	0.02524
15:80639132:C:T	50	100	1	0.2471
15:80639209:G:A	50	98	1	0.4748
15:80639472:A:C	50	100	1	0.09713
15:80639876:C:A	50	100	1	0.02923
15:80639894:A:G	50	100	1	0.01035
15:80640349:T:C	50	100	1	0.2469
15:80640586:T:C	50	100	1	0.1031
15:80640667:G:A	50	100	1	0.01398
15:80640746:A:G	50	100	1	0.06282
15:80640792:C:T	50	100	1	0.02723
15:80640887:C:T	50	94	0.96	0.12
15:80641245:A:G	50	100	0.98	0.3764
15:80641347:A:G	50	100	0.98	0.1151
15:80641357:T:C	50	100	0.94	0.05084
15:80641623:A:G	50	100	0.99	0.4887
15:80641770:T:C	49	100	0.91	0.01634
15:80641828:T:A	50	100	0.97	0.01053
15:80641979:T:C	50	100	0.96	0.1082
15:80642261:G:A	50	100	0.93	0.04521
15:80642335:A:G	50	98	0.98	0.2275
15:80642411:G:A	50	100	0.97	0.1082
15:80642780:C:T	50	98	1	0.01725
15:80642830:G:A	50	100	0.99	0.4969
15:80642960:T:C	50	100	0.97	0.1084
15:80643471:C:T	50	100	1	0.1213
15:80643740:G:A	50	98	0.99	0.2273
15:80644056:C:T	50	100	1	0.122
15:80644068:G:A	50	100	1	0.01071
15:80644223:G:C	50	100	0.99	0.496
15:80645293:C:T	50	100	1	0.07262
15:80645322:C:T	50	100	0.99	0.3593
15:80645397:A:G	50	100	0.89	0.01144
15:80645420:A:G	50	100	1	0.0118
15:80646753:C:T	50	100	0.99	0.03322
15:80647492:C:T	47	100	0.99	0.03885
15:80647694:C:T	50	98	0.96	0.06863
15:80647757:C:T	50	100	1	0.02179
15:80647774:A:C	41	97.6	0.99	0.3776
15:80647832:C:G	50	100	0.99	0.03885
15:80647945:A:C	50	100	0.98	0.2099
15:80647988:G:A	50	98	0.98	0.2603
15:80648381:C:A	45	100	0.98	0.09386
15:80648759:A:G	50	100	0.99	0.2135
15:80648912:T:C	50	100	0.86	0.02633
15:80649028:A:G	50	100	0.98	0.09368
15:80649172:A:G	50	100	1	0.4964
15:80649986:C:A	50	100	1	0.01997
15:80649999:A:G	50	100	0.92	0.0138
15:80650263:A:G	50	100	1	0.02524
15:80650607:G:A	48	97.9	0.92	0.03486
15:80650732:C:T	50	100	0.98	0.1934
15:80651110:C:T	50	100	0.86	0.03885
15:80651738:G:A	50	100	1	0.0118
15:80652170:T:C	50	100	1	0.01543
15:80653130:G:A	50	100	1	0.03322
15:80654089:A:G	50	98	0.97	0.05574
15:80655136:T:C	50	100	0.98	0.2705
15:80655434:G:A	50	100	1	0.03468
15:80655752:T:C	50	98	0.98	0.2246
15:80655785:T:C	50	98	0.98	0.2248
15:80655869:T:C	50	98	0.98	0.2033
15:80656148:T:G	50	98	0.98	0.03595
15:80656406:C:T	50	100	0.98	0.0886
15:80657062:T:C	50	100	0.98	0.01471
15:80657429:A:G	50	100	0.98	0.09096
15:80657770:T:G	48	97.9	0.82	0.02887
15:80657784:T:C	50	96	1	0.496
15:80657861:A:C	50	100	0.99	0.341
15:80658028:A:G	50	96	0.97	0.0374
15:80658263:C:T	50	100	0.98	0.08987
15:80658290:T:A	50	100	0.99	0.3391
15:80658335:G:A	50	100	1	0.07153
15:80658392:C:T	50	100	0.99	0.341
15:80658507:A:G	50	100	1	0.02233
15:80658597:T:A	50	100	0.98	0.0817
15:80658679:C:A	50	100	1	0.01198
15:80658830:A:G	50	98	0.99	0.2326
15:80659103:C:T	50	100	0.94	0.06718
15:80659314:A:G	50	100	0.98	0.06227
15:80659386:G:T	50	100	1	0.0118
15:80660282:T:C	50	98	1	0.4947
15:80660701:T:C	50	100	1	0.0118
15:80661532:T:C	50	98	1	0.02633
15:80662890:A:G	50	98	0.99	0.2001
15:80663193:C:T	50	100	0.68	0.02124
15:80663270:A:G	50	98	0.99	0.2436
15:80663572:T:C	50	96	0.64	0.0345
15:80664066:G:A	48	97.9	1	0.3606
15:80664166:C:T	50	100	1	0.1275
15:80664220:G:A	50	100	1	0.0158
15:80664317:T:C	50	100	0.99	0.01616
15:80664851:C:T	50	100	0.94	0.01471
15:80664911:T:A	50	94	0.96	0.08588
15:80665214:T:C	50	98	0.99	0.1481
15:80665377:T:C	50	98	1	0.4958
15:80665554:C:T	50	100	1	0.0256
15:80665626:C:T	50	100	0.99	0.165
15:80666039:C:T	49	98	0.8	0.04412
15:80666259:C:T	50	100	1	0.01616
15:80666462:G:A	50	100	0.99	0.1672
15:80667575:C:T	50	100	1	0.07171
15:80667576:G:A	50	100	1	0.02578
15:80667601:A:G	50	100	1	0.1445
15:80667693:T:C	50	100	1	0.0118
15:80667959:G:A	50	100	0.99	0.1654
15:80668304:G:C	50	100	1	0.01634
15:80668318:G:A	50	100	1	0.02179
15:80668382:G:C	50	100	1	0.01616
15:80668486:A:G	50	100	1	0.0118
15:80668513:G:A	50	100	1	0.01198
15:80669827:T:C	50	100	1	0.01471
15:80670518:A:G	50	100	0.68	0.01489
15:80670996:G:A	50	100	0.97	0.03794
15:80671282:G:A	50	98	0.96	0.06173
15:80671352:G:T	50	100	1	0.01489
15:80671834:C:T	50	100	1	0.01634
15:80672107:A:G	50	100	0.99	0.1732
15:80673511:C:G	50	100	0.99	0.1734
15:80673870:C:T	50	100	1	0.07008
15:80673978:C:T	50	100	0.99	0.1841
15:80674764:C:T	50	100	1	0.0118
15:80674815:A:G	50	100	0.99	0.1999
15:80675204:T:C	50	100	1	0.494
15:80675703:C:A	50	100	1	0.3268
15:80675713:G:A	50	100	0.98	0.063
15:80676171:G:A	50	100	1	0.01561
15:80676341:C:T	50	100	0.95	0.02451
15:80676342:A:G	50	98	1	0.1747
15:80676753:T:C	50	100	0.98	0.1013
15:80676775:T:C	50	98	1	0.4929
15:80676864:C:G	50	98	1	0.1293
15:80676887:A:T	50	100	1	0.01688
15:80676942:G:A	50	98	1	0.3617
15:80677071:G:T	50	100	1	0.1255
15:80677164:C:T	50	100	1	0.01779
15:80677207:C:T	50	100	0.98	0.0138
15:80677355:C:G	50	100	1	0.0118
15:80677667:A:C	50	98	1	0.0256
15:80677698:G:A	50	100	0.99	0.0138
15:80677861:C:T	50	100	0.86	0.01688
15:80677984:T:G	50	100	0.99	0.01688
15:80678176:G:A	50	100	1	0.12
15:80678684:T:G	50	100	1	0.0118
15:80678713:A:G	50	100	0.98	0.08497
15:80679167:C:T	48	100	1	0.0118
15:80679198:G:A	48	91.7	0.79	0.03359
15:80679282:T:A	49	100	0.99	0.199
15:80679353:G:T	50	100	0.99	0.0216
15:80679528:G:A	50	100	1	0.0118
15:80679753:G:A	50	100	0.98	0.08115
15:80680108:G:A	50	100	1	0.01707
15:80680124:C:T	50	100	0.85	0.02614
15:80680243:C:A	50	100	0.99	0.0138
15:80680927:G:C	50	98	0.99	0.2142
15:80680941:G:A	50	100	1	0.0118
15:80681092:C:T	50	98	1	0.4444
15:80681589:C:T	50	98	0.96	0.05991
15:80682326:A:G	50	100	0.99	0.02142
15:80682827:C:T	50	98	0.99	0.4862
15:80683223:G:T	50	98	0.99	0.4798
15:80683621:T:C	49	95.9	0.93	0.3469
15:80683673:C:T	50	98	0.96	0.1287
15:80683932:G:T	50	100	0.98	0.0256
15:80683962:A:T	50	100	0.98	0.01289
15:80684294:C:T	50	100	0.92	0.01561
15:80685434:G:T	50	100	1	0.01543
15:80685778:C:T	50	100	0.8	0.03268
15:80685838:G:C	50	100	0.95	0.06845
15:80685906:G:A	50	100	0.96	0.09259
15:80685916:A:G	50	100	0.93	0.05501
15:80685925:A:G	50	100	0.96	0.429
15:80685979:T:G	50	98	0.97	0.1138
15:80686078:G:A	50	100	0.74	0.0158
15:80686145:T:C	50	100	0.97	0.2246
15:80686180:C:A	50	100	0.96	0.09005
15:80686211:A:G	50	100	0.91	0.03395
15:80686328:A:G	50	100	0.98	0.06082
15:80686518:T:C	50	100	0.98	0.2257
15:80686620:C:T	50	100	0.94	0.0325
15:80686851:G:A	50	100	0.99	0.1106
15:80687115:A:C	50	100	1	0.2707
15:80687183:T:G	50	100	1	0.2787
15:80687252:C:T	50	100	0.99	0.03359
15:80687319:A:G	50	100	1	0.106
15:80687711:G:T	50	100	0.99	0.1881
15:80687768:A:T	50	100	0.91	0.02306
15:80687924:G:C	50	100	1	0.4225
15:80688097:C:G	50	100	1	0.02342
15:80688758:C:T	50	100	0.99	0.03268
15:80688816:T:A	50	100	0.99	0.0915
15:80688976:C:T	50	100	1	0.106
15:80689052:C:T	50	100	0.99	0.1104
15:80689205:T:C	50	100	0.98	0.06209
15:80689499:C:G	50	100	1	0.01543
15:80689611:T:C	50	100	0.79	0.0138
15:80689636:C:T	50	100	1	0.03304
15:80689943:C:T	50	100	0.91	0.0138
15:80689984:G:A	50	96	0.97	0.07879
15:80690223:C:T	50	100	1	0.05519
15:80690436:A:G	50	100	1	0.1881
15:80690447:T:G	50	100	1	0.1879
15:80690463:G:A	50	100	1	0.1879
15:80690814:T:C	50	100	1	0.03286
15:80691828:C:T	50	100	1	0.187
15:80691941:G:A	50	100	1	0.05265
15:80691952:A:G	50	100	1	0.4201
15:80692058:T:C	50	100	0.99	0.01779
15:80692071:C:A	50	100	0.99	0.01779
15:80692369:G:A	50	100	1	0.4203
15:80692483:T:C	50	100	0.96	0.05283
15:80692533:C:T	50	100	1	0.2023
15:80692706:G:T	50	100	1	0.2021
15:80692946:A:G	50	96	0.84	0.0728
15:80693029:T:A	50	100	1	0.05265
15:80693278:G:C	50	100	1	0.03377
15:80693435:G:C	50	100	1	0.03322
15:80693581:T:A	49	91.8	0.96	0.1438
15:80693685:T:C	50	100	1	0.05301
15:80694153:T:C	50	100	1	0.03686
15:80694299:A:G	50	100	0.78	0.03341
15:80694528:T:C	50	100	0.99	0.03268
15:80694671:A:G	50	100	0.99	0.2829
15:80695145:A:C	41	97.6	0.99	0.01089
15:80695301:C:T	48	100	1	0.05519
15:80695334:G:T	49	100	0.99	0.2279
15:80695408:C:T	49	100	1	0.0443
15:80695471:T:C	50	100	0.96	0.02669
15:80696259:G:A	50	98	0.99	0.2338
15:80696430:A:C	50	100	0.98	0.03431
15:80696831:C:T	50	100	0.99	0.2337
15:80696848:A:T	50	100	0.97	0.05919
15:80697196:T:C	50	100	0.9	0.02197
15:80697237:C:A	50	100	0.88	0.02324
15:80698210:G:A	50	100	0.98	0.01216
15:80698325:A:C	50	100	0.86	0.01507
15:80698473:G:A	50	100	0.99	0.2567
15:80698742:T:G	50	100	1	0.2812
15:80698827:C:G	50	100	1	0.01543
15:80699106:T:C	50	100	1	0.2331
15:80699824:G:A	50	100	0.99	0.2801
15:80700014:C:T	50	100	1	0.2809
15:80700552:G:A	50	100	0.99	0.28
15:80700612:C:A	50	100	1	0.01543
15:80700791:C:T	50	98	1	0.28
15:80700814:T:C	50	100	1	0.2727
15:80700857:C:T	50	100	1	0.05792
15:80701229:G:C	50	100	0.99	0.22
15:80701290:T:C	50	98	0.99	0.1932
15:80701445:G:C	50	100	1	0.04339
15:80701922:C:A	50	98	1	0.1196
15:80701947:G:A	50	100	0.99	0.2605
15:80702590:C:T	50	100	1	0.2605
15:80702885:A:T	50	100	1	0.04884
15:80702997:C:T	50	98	1	0.1227
15:80703282:G:C	50	100	1	0.04884
15:80704850:G:A	50	100	1	0.06627
15:80704856:T:C	50	100	0.99	0.441
15:80704901:A:G	50	100	1	0.1227
15:80705567:T:C	50	100	0.99	0.09168
15:80705925:T:C	50	100	1	0.04575
15:80706169:T:C	50	100	0.99	0.03885
15:80706172:T:C	50	100	1	0.1222
15:80706418:T:A	50	100	0.99	0.06264
15:80706562:G:A	50	100	1	0.2611
15:80706899:A:G	50	100	1	0.1814
15:80707001:A:T	50	98	1	0.06663
15:80707249:T:C	50	100	0.99	0.2162
15:80707628:T:C	50	100	0.99	0.03776
15:80707660:A:C	50	100	1	0.2611
15:80708195:T:A	50	100	0.98	0.0443
15:80708354:C:T	50	100	1	0.2101
15:80708443:A:G	50	100	0.99	0.03958
15:80708513:C:T	50	100	1	0.08987
15:80708521:T:C	50	100	0.99	0.2731
15:80708937:T:G	50	100	0.96	0.09187
15:80709036:G:A	50	100	1	0.04593
15:80709354:T:C	50	100	0.99	0.2665
15:80710122:C:A	50	100	1	0.08842
15:80710515:G:T	50	100	0.99	0.2111
15:80710536:A:T	50	100	0.98	0.1107
15:80710636:G:A	50	100	0.99	0.03468
15:80710656:G:C	50	100	0.99	0.06627
15:80711475:G:C	50	100	1	0.2631
15:80712281:A:G	50	100	1	0.04593
15:80712308:G:A	50	100	0.98	0.0443
15:80712336:C:T	50	100	1	0.4472
15:80712378:C:A	50	100	0.98	0.03667
15:80712501:G:A	50	100	0.98	0.04684
15:80712529:G:A	50	100	1	0.01543
15:80712656:C:A	50	100	1	0.09677
15:80712811:A:G	50	100	1	0.04611
15:80713547:C:G	50	100	0.96	0.04357
15:80713620:C:T	50	96	0.88	0.04394
15:80713666:G:T	50	98	0.98	0.08914
15:80713817:G:A	50	100	0.98	0.03558
15:80713829:A:G	50	100	0.98	0.03849
15:80713848:T:C	50	100	0.98	0.1892
15:80713941:T:C	50	92	0.95	0.06082
15:80714125:T:C	50	100	1	0.01053
15:80714371:C:T	50	100	1	0.2607
15:80714923:A:G	50	100	1	0.1235
15:80715028:A:G	50	100	0.99	0.2055
15:80715338:C:A	50	96	0.85	0.07389
15:80716460:A:C	50	98	1	0.06427
15:80716706:T:C	50	100	0.74	0.02124
15:80716739:A:G	50	100	1	0.05501
15:80716945:T:C	50	100	0.95	0.01253
15:80717216:A:G	50	98	1	0.06481
15:80717305:C:A	50	100	1	0.2625
15:80717625:A:T	50	98	1	0.1225
15:80717774:T:C	50	98	1	0.06409
15:80717908:A:G	50	100	1	0.2625
15:80718260:G:A	50	100	0.99	0.09332
15:80718463:G:C	50	100	1	0.01816
15:80718817:A:G	50	100	1	0.1857
15:80718885:G:A	50	98	1	0.392
15:80719652:T:C	50	100	0.99	0.09332
15:80719797:C:G	50	100	0.98	0.04648
15:80719954:C:T	50	100	1	0.1895
15:80720066:C:G	50	100	1	0.2629
15:80720157:T:A	50	100	1	0.1574
15:80720162:G:T	50	100	1	0.05773
15:80720567:A:G	50	100	1	0.08424
15:80720632:T:G	50	100	1	0.01816
15:80720696:G:A	50	100	1	0.2622
15:80720782:G:A	50	100	0.94	0.01089
15:80720790:G:A	50	100	1	0.1231
15:80720935:A:T	50	100	1	0.1131
15:80721002:A:G	50	100	0.98	0.01198
15:80721721:G:A	50	100	0.99	0.04611
15:80721798:G:T	50	98	1	0.04611
15:80722107:A:G	50	100	1	0.1131
15:80722150:C:T	50	100	0.9	0.03649
15:80722280:A:C	50	100	1	0.1231
15:80722402:G:A	50	100	1	0.06463
15:80722446:A:G	50	100	1	0.1231
15:80722615:G:A	50	100	1	0.08479
15:80722640:T:G	50	100	1	0.1983
15:80722724:T:C	50	100	1	0.4098
15:80722769:T:G	50	100	0.98	0.02288
15:80722808:C:T	50	100	1	0.1135
15:80722932:G:A	50	100	1	0.06463
15:80723086:C:A	50	100	1	0.27
15:80723168:A:G	49	100	1	0.06463
15:80723529:A:G	50	100	1	0.1117
15:80723612:A:T	50	98	1	0.1102
15:80723801:G:A	50	100	1	0.1131
15:80723828:G:A	50	100	1	0.2711
15:80723886:G:A	50	98	1	0.2732
15:80724051:A:G	50	100	0.99	0.3079
15:80724297:C:T	50	100	1	0.3079
15:80724336:C:T	50	100	0.98	0.1639
15:80725003:T:C	50	100	0.98	0.05737
15:80725278:G:A	50	100	1	0.3074
15:80725595:C:T	50	100	1	0.05864
15:80725692:T:C	50	100	1	0.01816
15:80725760:T:C	50	100	1	0.1587
15:80725901:G:A	50	98	1	0.1098
15:80725937:T:C	50	100	1	0.06572
15:80726092:G:C	50	100	1	0.04902
15:80726137:C:G	50	100	1	0.2692
15:80726202:C:T	50	98	0.98	0.2752
15:80726246:C:T	50	100	1	0.2696
15:80726327:C:T	50	98	1	0.0492
15:80726512:T:G	49	87.8	0.96	0.2919
15:80726551:G:A	50	98	0.99	0.06173
15:80726638:G:A	50	100	1	0.1224
15:80726714:G:A	50	100	1	0.3017
15:80727231:C:A	50	100	1	0.2696
15:80727564:T:C	50	100	1	0.2195
15:80728088:G:C	50	100	1	0.05701
15:80728146:G:A	50	100	1	0.03413
15:80728267:C:T	50	100	1	0.0374
15:80728268:G:C	50	100	0.99	0.1097
15:80728310:G:A	50	100	1	0.04012
15:80728316:C:G	50	100	1	0.1275
15:80728319:A:G	50	100	1	0.374
15:80728833:A:G	50	100	1	0.4014
15:80728841:G:A	50	100	1	0.2335
15:80728961:A:G	50	100	1	0.187
15:80729042:C:T	50	100	1	0.2645
15:80729104:G:A	50	98	0.95	0.01162
15:80729148:A:G	50	100	1	0.234
15:80729155:C:T	50	100	1	0.2337
15:80729320:C:T	50	100	1	0.2337
15:80729506:T:A	50	100	1	0.3154
15:80729562:A:G	50	100	1	0.05174
15:80729746:G:A	50	100	1	0.2335
15:80729782:G:T	50	100	1	0.4012
15:80729818:G:A	50	100	1	0.07026
15:80730023:A:G	50	100	1	0.2335
15:80730228:C:T	50	100	1	0.329
15:80730305:C:G	50	100	1	0.2335
15:80730306:T:C	50	100	1	0.02923
15:80730777:C:A	50	100	0.96	0.02941
15:80730879:A:G	50	100	1	0.03413
15:80731439:G:C	50	100	1	0.2335
15:80731740:T:C	50	100	1	0.05174
15:80731829:G:A	50	100	1	0.04012
15:80731835:G:A	50	100	1	0.04902
15:80731863:T:C	50	100	1	0.3302
15:80732026:T:A	50	100	0.99	0.3159
15:80732228:T:A	50	100	0.98	0.03558
15:80732457:C:G	50	100	1	0.2313
15:80732623:A:G	50	100	1	0.04866
15:80732731:T:G	50	100	1	0.04902
15:80732790:A:G	50	98	1	0.05519
15:80733116:G:C	50	98	1	0.4967
15:80733414:G:A	50	100	1	0.2803
15:80733559:C:G	50	100	1	0.2313
15:80733885:C:T	50	98	1	0.4976
15:80734027:C:T	50	100	1	0.05301
15:80734297:A:G	50	100	1	0.06318
15:80734584:A:G	50	98	1	0.4537
15:80734710:A:G	50	100	1	0.06445
15:80735081:G:A	50	100	1	0.1006
15:80735204:A:G	50	100	1	0.09005
15:80735305:T:G	50	100	1	0.0374
15:80735710:C:T	50	100	1	0.02941
15:80736213:T:G	50	100	1	0.1267
15:80736252:C:T	50	100	1	0.05156
15:80736571:G:T	50	100	1	0.04902
15:80736624:C:G	50	100	1	0.258
15:80737172:C:T	50	100	1	0.0167
15:80737220:G:A	50	98	1	0.1696
15:80737287:T:C	50	100	1	0.2093
15:80737791:G:A	50	100	1	0.05283
15:80737809:G:A	50	100	1	0.05574
15:80737873:C:T	50	100	1	0.3299
15:80737948:A:G	50	100	1	0.03922
15:80738685:T:C	50	100	0.98	0.03722
15:80738840:A:T	50	100	1	0.05174
15:80739036:A:G	50	100	1	0.02941
15:80739545:T:C	50	100	1	0.2614
15:80739633:G:T	50	100	1	0.05392
15:80739728:G:A	50	100	1	0.1271
15:80740481:C:T	50	100	1	0.3286
15:80740959:T:C	50	100	1	0.2061
15:80741249:C:T	49	100	1	0.05919
15:80741346:A:G	50	100	1	0.02941
15:80741376:A:G	50	98	0.9	0.01525
15:80741692:T:C	50	100	1	0.2062
15:80742077:G:A	50	100	1	0.2367
15:80742132:T:C	50	100	1	0.1836
15:80742340:G:A	50	100	0.98	0.03504
15:80744275:A:G	50	100	0.96	0.04194
15:80745632:G:A	50	100	0.99	0.1275
15:80745647:G:A	50	100	1	0.02977
15:80745799:T:A	50	100	1	0.1098
15:80745958:G:A	50	100	0.98	0.06245
15:80746045:A:G	50	100	0.87	0.02124
15:80746959:G:A	50	100	1	0.06391
15:80747542:C:T	50	100	1	0.02397
15:80747783:G:A	50	100	1	0.1745
15:80747989:C:T	50	100	1	0.3573
15:80748255:C:T	50	100	1	0.05392
15:80748530:A:G	50	100	1	0.09368
15:80748778:T:C	50	100	1	0.04902
15:80748991:C:T	50	100	1	0.05174
15:80749210:T:C	50	100	1	0.04902
15:80750117:A:C	50	100	1	0.01543
15:80750176:C:G	50	100	1	0.03813
15:80750475:A:G	50	100	0.99	0.2651
15:80750497:C:T	50	100	1	0.05628
15:80750607:T:C	50	100	1	0.1748
15:80750758:C:T	50	100	1	0.1674
15:80751205:A:T	50	98	0.93	0.2411
15:80751216:C:T	50	100	1	0.4561
15:80751287:G:C	50	100	1	0.1258
15:80753109:A:G	50	100	0.99	0.1358
15:80753229:A:G	50	100	0.99	0.1324
15:80753429:G:A	50	100	0.99	0.04176
15:80753690:A:G	50	100	1	0.04212
15:80753784:A:G	50	100	0.99	0.3965
15:80754135:C:T	50	100	1	0.04212
15:80754662:C:T	50	100	0.96	0.07226
15:80755063:T:C	50	100	0.99	0.1327
15:80755488:C:A	50	100	0.99	0.1356
15:80755556:T:A	50	100	1	0.08751
15:80756045:G:T	50	98	1	0.219
15:80756451:T:G	50	98	0.98	0.2611
15:80756693:G:A	50	98	1	0.05846
15:80756951:G:T	50	100	1	0.07988
15:80757333:A:G	50	100	0.98	0.03032
15:80757437:A:T	50	100	1	0.04884
15:80757503:G:T	50	98	1	0.4361
15:80757758:C:G	50	98	1	0.0561
15:80758054:G:A	50	98	1	0.06518
15:80758326:T:C	50	100	0.98	0.03431
15:80759931:T:C	50	96	0.99	0.2282
15:80760092:G:A	50	100	1	0.08842
15:80760606:G:A	50	100	1	0.2455
15:80761212:A:C	50	98	1	0.0659
15:80761237:C:T	50	100	1	0.04866
15:80761310:T:A	50	98	1	0.1006
15:80761670:T:C	50	100	1	0.07498
15:80761801:G:A	50	100	1	0.08842
15:80761886:C:G	50	98	0.99	0.1
15:80761890:C:T	50	100	1	0.05864
15:80762000:C:G	50	100	1	0.07988
15:80762192:G:A	50	100	1	0.07516
15:80762469:T:C	50	98	0.99	0.2565
15:80762741:G:A	50	98	1	0.1011
15:80762896:T:C	50	100	1	0.06772
15:80762937:A:T	50	100	1	0.07008
15:80763049:A:G	50	100	1	0.0748
15:80763103:G:A	50	100	1	0.2923
15:80763326:A:G	50	100	1	0.313
15:80763449:T:C	50	100	1	0.148
15:80763583:G:T	50	100	1	0.04684
15:80763615:T:C	50	96	1	0.148
15:80763649:A:G	49	100	1	0.2554
15:80764462:G:C	50	100	1	0.06427
15:80765030:T:C	50	100	0.98	0.01235
15:80765101:T:C	50	100	1	0.03776
15:80765122:G:A	50	100	1	0.07371
15:80765207:T:C	50	100	1	0.07371
15:80765630:G:A	50	100	1	0.2122
15:80765724:T:C	50	100	1	0.2527
15:80765796:G:A	50	100	1	0.02378
15:80766166:T:G	50	100	1	0.2527
15:80766246:C:T	50	98	0.99	0.09005
15:80766299:G:A	50	100	1	0.213
15:80766311:A:G	50	100	1	0.213
15:80766958:A:C	50	100	1	0.03903
15:80767118:C:T	50	98	0.96	0.05828
15:80767322:T:A	50	100	0.99	0.03903
15:80767423:C:G	44	79.5	0.88	0.2164
15:80767427:G:C	44	93.2	0.99	0.04357
15:80767432:G:A	45	93.3	0.95	0.06209
15:80767434:A:G	43	79.1	0.74	0.1955
15:80767519:G:A	49	100	0.99	0.2525
15:80767778:G:A	50	100	1	0.06409
15:80767832:T:C	50	100	1	0.0118
15:80768278:T:C	50	100	1	0.2534
15:80768412:A:G	50	100	0.99	0.2476
15:80768926:C:T	50	100	0.99	0.1429
15:80769356:T:G	50	100	0.99	0.2832
15:80769531:A:G	50	100	1	0.01924
15:80769938:T:C	50	100	1	0.04194
15:80770239:C:T	50	100	1	0.0374
15:80770371:T:G	50	100	1	0.04176
15:80770495:C:T	50	100	0.99	0.1394
15:80770763:C:T	50	100	1	0.06445
15:80771083:A:C	50	100	0.88	0.05664
15:80771232:C:T	50	100	1	0.144
15:80771292:C:T	50	100	1	0.0118
15:80771617:T:C	50	100	0.95	0.02215
15:80771709:A:G	50	100	1	0.07643
15:80771721:C:T	50	100	1	0.144
15:80771753:C:T	49	100	0.87	0.0285
15:80771816:G:A	50	100	0.95	0.01471
15:80772005:T:C	50	100	1	0.0374
15:80772195:C:T	50	98	0.99	0.08351
15:80772558:C:G	50	100	1	0.03976
15:80772596:C:T	50	98	1	0.04248
15:80772741:C:T	50	100	0.98	0.1877
15:80773165:G:A	49	100	0.98	0.346
15:80773385:T:C	50	100	0.98	0.1393
15:80773475:G:A	50	100	1	0.1442
15:80773622:A:G	50	100	0.98	0.1687
15:80773717:C:T	50	100	0.99	0.3462
15:80774190:A:G	50	100	1	0.04575
15:80774199:A:T	50	100	1	0.04793
15:80774208:A:T	50	100	1	0.04793
15:80774217:C:G	50	98	0.99	0.3976
15:80774225:T:C	50	100	0.96	0.03195
15:80774264:T:C	50	100	0.95	0.04557
15:80774317:T:C	50	98	0.98	0.09205
15:80774456:A:G	50	100	1	0.04793
15:80774875:T:A	50	100	1	0.05192
15:80774946:G:A	50	100	0.98	0.1723
15:80775024:C:T	50	100	1	0.05192
15:80775231:G:A	50	98	0.97	0.1231
15:80775706:A:G	50	100	0.98	0.1719
15:80776022:T:G	50	100	1	0.06935
15:80776252:G:A	50	98	0.99	0.2899
15:80776536:A:G	50	100	1	0.01126
15:80776566:G:A	50	100	0.99	0.1394
15:80776795:T:G	50	100	0.99	0.05882
15:80777072:T:C	50	100	1	0.08061
15:80777436:A:G	50	100	1	0.07589
15:80778021:G:A	50	98	0.94	0.03141
15:80778660:C:G	50	98	0.97	0.01017
15:80779080:C:T	50	100	0.98	0.02869
15:80779314:T:G	50	98	0.98	0.1049
15:80779375:T:A	50	98	0.94	0.1331
15:80779622:G:T	50	100	0.99	0.02887
15:80779747:C:T	50	98	0.98	0.189
15:80780066:G:T	50	100	1	0.07716
15:80780154:C:G	50	100	0.98	0.3983
15:80780845:G:T	50	100	1	0.0768
15:80780852:T:C	50	100	0.99	0.4775
15:80781138:A:G	50	96	1	0.04394
15:80781232:G:A	50	100	0.99	0.3983
15:80781351:T:A	50	98	1	0.04394
15:80782509:C:G	50	100	0.93	0.02215
15:80782905:C:A	50	98	1	0.04321
15:80783457:T:A	50	100	0.92	0.04793
15:80783594:A:C	50	100	0.97	0.4481
15:80783602:G:A	50	100	0.92	0.04811
15:80783817:C:T	50	100	0.9	0.03159
15:80784578:G:A	50	94	0.96	0.04412
15:80784714:G:A	50	94	0.92	0.3074
15:80784763:T:C	50	94	0.9	0.3771
15:80785029:A:C	50	82	0.83	0.4248
15:80785129:G:A	50	100	0.86	0.1329
15:80785744:C:T	50	98	0.97	0.02705
15:80785829:T:C	50	98	0.92	0.05773
15:80786232:T:C	50	98	0.96	0.04248
15:80786233:A:G	50	98	0.96	0.1169
15:80786485:C:T	50	100	0.97	0.1792
15:80786691:G:T	50	100	0.92	0.04248
15:80787687:A:G	50	100	0.9	0.02269
15:80787839:G:A	50	98	0.94	0.4935
15:80788147:A:G	50	100	0.98	0.1383
15:80788584:A:G	50	100	0.98	0.1385
15:80789269:G:A	50	98	0.94	0.03885
15:80789276:G:A	50	92	0.78	0.1242
15:80789351:A:G	50	98	0.92	0.23
15:80789464:G:A	50	100	0.92	0.05102
15:80789591:G:A	50	100	0.96	0.1126
15:80789991:A:T	50	100	0.95	0.03431
15:80790474:G:C	50	100	0.98	0.05664
15:80790571:G:A	50	100	0.93	0.03649
15:80790874:T:C	50	100	0.93	0.03649
15:80791087:T:C	50	100	0.94	0.01126
15:80791429:C:A	50	100	0.98	0.06028
15:80792243:T:C	50	92	0.94	0.4239
15:80792302:A:T	50	100	0.94	0.01162
15:80792385:G:C	50	100	0.98	0.06137
15:80792391:G:T	50	100	0.98	0.05646
15:80792536:T:A	50	98	0.92	0.1992
15:80792908:G:A	50	96	0.93	0.3045
15:80793142:T:C	50	94	0.94	0.4962
15:80793180:T:A	50	100	0.95	0.01162
15:80793187:G:A	50	100	0.97	0.06082
15:80793271:G:A	50	92	0.8	0.1414
15:80793397:T:G	50	100	0.97	0.061
15:80793580:G:A	50	100	0.96	0.0561
15:80794340:G:A	50	100	0.9	0.01144
15:80794919:G:C	50	100	0.91	0.04938
15:80795211:A:C	50	78	0.75	0.439
15:80795596:C:T	50	96	0.93	0.06028
15:80796175:C:T	50	90	0.88	0.3095
15:80796357:G:A	50	96	0.83	0.2351
15:80796358:G:A	50	98	0.73	0.0699
15:80796424:C:T	50	100	0.97	0.01507
15:80796465:G:T	50	96	0.9	0.4842
15:80796466:A:T	50	96	0.9	0.4846
15:80796509:A:G	50	96	0.79	0.06209
15:80796715:A:G	50	92	0.9	0.4964
15:80796756:C:T	50	92	0.87	0.3971
15:80796911:A:G	50	94	0.91	0.3689
15:80797606:A:G	50	100	0.84	0.01126
15:80797742:G:A	50	96	0.97	0.2229
15:80797768:C:G	50	100	0.96	0.3306
15:80798315:G:T	50	96	0.97	0.2084
15:80798502:G:A	50	100	0.85	0.01198
15:80798614:T:C	50	100	0.87	0.02106
15:80798720:G:T	50	100	0.95	0.07516
15:80798877:G:A	50	100	0.87	0.02124
15:80799077:G:A	50	100	0.92	0.01906
15:80799401:A:G	50	100	0.88	0.01507
15:80799431:G:A	50	100	0.97	0.1209
15:80799538:A:G	50	100	0.96	0.3471
15:80800071:T:C	48	97.9	0.96	0.344
15:80800411:G:A	50	100	0.97	0.04321
15:80800549:C:T	50	98	0.92	0.03486
15:80800554:T:C	50	98	0.97	0.03758
15:80800636:G:A	50	96	0.95	0.2685
15:80801126:T:A	50	100	0.96	0.2286
15:80801227:T:G	50	100	0.96	0.2259
15:80801495:G:A	50	100	0.96	0.248
15:80801547:G:A	50	100	0.96	0.2478
15:80801660:G:A	50	100	0.96	0.2286
15:80801712:T:C	50	100	0.96	0.04793
15:80801870:C:T	50	100	0.96	0.2482
15:80802258:A:G	50	100	0.83	0.03958
15:80802271:G:T	50	100	0.96	0.23
15:80802299:T:G	50	100	0.96	0.1264
15:80802385:C:T	50	100	0.96	0.2259
15:80802403:C:T	50	100	0.96	0.2484
15:80802665:T:C	50	98	0.97	0.2413
15:80802906:C:T	50	100	0.96	0.2485
15:80802926:A:C	50	98	0.97	0.4775
15:80802937:G:A	50	100	0.96	0.04811
15:80803005:G:A	50	98	0.78	0.05919
15:80803054:G:A	50	100	0.96	0.04793
15:80803177:T:C	49	98	0.97	0.2409
15:80803287:C:T	50	100	0.96	0.2313
15:80803421:A:G	50	100	0.97	0.366
15:80803527:C:T	50	98	0.97	0.2395
15:80803559:G:T	50	98	0.96	0.3439
15:80803691:A:G	50	100	0.95	0.2204
15:80803913:T:C	50	98	0.97	0.03558
15:80803917:G:C	50	98	0.96	0.2126
15:80804265:G:C	50	100	0.96	0.2691
15:80804444:C:T	50	100	0.94	0.01507
15:80804941:T:C	50	96	0.96	0.01289
15:80805136:A:G	50	100	0.83	0.0118
15:80805752:C:T	50	98	0.94	0.4679
15:80805766:A:G	50	100	0.97	0.1176
15:80806166:C:A	50	98	0.94	0.4677
15:80806244:T:A	50	100	0.9	0.01053
15:80806262:C:G	50	98	0.94	0.2313
15:80806632:G:T	50	100	0.95	0.05229
15:80806701:G:A	50	100	0.96	0.04611
15:80806757:C:T	50	98	0.96	0.1262
15:80807373:G:T	50	100	0.91	0.03758
15:80807387:T:C	50	96	0.98	0.03195
15:80807480:C:T	50	96	0.95	0.4524
15:80807751:A:G	50	98	0.96	0.08715
15:80807858:T:C	50	98	0.97	0.08297
15:80807937:C:T	50	100	0.95	0.2026
15:80808130:G:A	50	100	0.97	0.05247
15:80808156:A:G	50	94	0.93	0.3649
15:80808537:G:A	50	94	0.85	0.1701
15:80808711:A:T	50	96	0.97	0.03195
15:80808924:A:G	50	98	0.94	0.04847
15:80809381:C:G	50	96	0.91	0.4256
15:80809393:T:C	50	98	0.94	0.0679
15:80810468:T:C	50	100	0.84	0.01362
15:80810590:T:C	50	88	0.84	0.2905
15:80810602:T:G	50	88	0.82	0.3854
15:80810655:T:C	50	98	0.72	0.01725
15:80811446:A:G	50	100	0.93	0.02451
15:80811657:C:T	50	96	0.85	0.2318
15:80811674:C:A	50	98	0.91	0.01271
15:80811837:G:A	50	98	0.89	0.4435
15:80811900:C:G	50	100	0.78	0.01398
15:80812159:G:A	50	98	0.81	0.01816
15:80812196:C:G	50	100	0.93	0.01797
15:80812444:A:G	50	100	0.92	0.3747
15:80812533:C:A	50	100	0.96	0.01652
15:80813144:C:G	50	94	0.87	0.1984
15:80813333:T:C	50	100	0.97	0.01743
15:80814907:G:A	50	100	0.95	0.311
15:80814912:C:G	50	100	0.98	0.02941
15:80815407:C:T	50	100	0.98	0.03595
15:80815817:A:T	50	100	0.98	0.01561
15:80815822:G:A	50	100	0.97	0.2841
15:80816359:A:G	50	100	0.78	0.0659
15:80816736:G:A	50	100	0.97	0.26
15:80816865:C:T	50	100	1	0.02959
15:80817121:G:A	50	100	0.97	0.1788
15:80817253:A:G	50	100	0.98	0.3114
15:80817522:G:T	50	100	0.97	0.3068
15:80817705:C:A	50	100	1	0.06954
15:80817794:T:C	50	100	1	0.07988
15:80817899:A:C	50	100	0.98	0.3137
15:80818121:C:T	50	100	1	0.01035
15:80818350:C:T	50	100	1	0.06391
15:80818663:C:T	50	98	0.98	0.3108
15:80818958:C:T	50	100	1	0.2774
15:80818959:G:A	50	100	0.98	0.3905
15:80819031:C:G	50	100	1	0.01761
15:80819391:T:G	50	100	0.88	0.02869
15:80819615:C:A	50	100	1	0.2613
15:80819664:G:A	50	100	1	0.2776
15:80820098:C:G	50	100	1	0.01053
15:80820108:G:A	50	98	1	0.4286
15:80820379:T:C	50	100	1	0.283
15:80820413:C:T	50	100	1	0.284
15:80820721:T:G	50	100	0.95	0.02669
15:80820808:G:A	50	100	1	0.1954
15:80820985:G:C	50	100	1	0.06391
15:80821072:A:C	50	100	1	0.01089
15:80821522:G:C	50	100	1	0.3322
15:80821806:G:T	50	100	1	0.1944
15:80822046:G:C	49	100	0.99	0.02578
15:80822298:G:T	50	100	0.99	0.1955
15:80822722:C:A	50	100	1	0.3366
15:80823128:G:A	50	100	1	0.01089
15:80823194:G:T	50	100	1	0.1952
15:80823216:G:A	49	100	0.8	0.0728
15:80823239:T:A	49	100	1	0.1964
15:80823352:C:T	50	100	1	0.4697
15:80823508:G:T	50	100	1	0.1937
15:80823877:C:G	50	100	1	0.3542
15:80824233:A:C	50	100	0.99	0.228
15:80824585:A:G	50	100	1	0.01107
15:80824639:G:C	50	100	0.99	0.4443
15:80824684:G:A	50	100	1	0.01107
15:80825264:G:A	50	100	1	0.2683
15:80825356:T:C	50	100	0.93	0.0216
15:80825404:T:A	50	100	0.95	0.02433
15:80825726:A:G	50	100	1	0.01017
15:80825728:A:G	50	100	1	0.07099
15:80825843:G:T	50	100	1	0.2219
15:80825905:C:T	50	98	0.75	0.03704
15:80826003:C:T	49	100	0.99	0.1973
15:80826230:C:T	50	100	1	0.1968
15:80826417:G:A	50	100	1	0.2006
15:80826433:T:C	50	100	1	0.1972
15:80827044:A:T	50	100	0.99	0.02996
15:80827149:G:A	50	98	0.94	0.3045
15:80827163:G:A	50	100	1	0.1979
15:80827831:T:A	50	100	0.8	0.01525
15:80827919:A:G	50	98	0.99	0.4744
15:80828039:A:G	50	100	0.96	0.04194
15:80828198:G:A	50	100	1	0.01089
15:80828237:C:T	50	100	0.95	0.02451
15:80828409:C:T	50	100	1	0.01089
15:80828513:T:C	50	98	1	0.4332
15:80829009:G:C	50	98	0.99	0.2013
15:80829299:C:T	50	98	0.99	0.2874
15:80829323:G:C	50	98	0.99	0.2375
15:80829524:C:A	50	100	0.99	0.4147
15:80829687:A:G	50	100	1	0.01089
15:80829957:A:T	49	98	0.99	0.2275
15:80829963:C:T	50	100	1	0.02814
15:80830001:T:C	48	100	0.69	0.02269
15:80830003:C:T	49	100	0.99	0.4682
15:80830005:C:T	49	100	0.99	0.4651
15:80830018:A:G	48	93.8	0.98	0.2967
15:80830080:A:G	50	98	0.99	0.2752
15:80830339:T:C	50	100	0.94	0.02996
15:80830556:G:A	50	98	0.99	0.3279
15:80830629:T:A	50	98	0.99	0.329
15:80830829:G:A	50	100	0.98	0.01089
15:80830884:C:T	50	100	0.98	0.01089
15:80830928:T:C	50	100	0.99	0.4363
15:80830968:T:C	50	98	0.99	0.3292
15:80831134:C:T	50	98	0.99	0.3292
15:80831169:T:C	50	98	0.99	0.3292
15:80831596:T:C	50	100	0.98	0.2335
15:80831615:G:A	50	100	0.98	0.01089
15:80831669:C:A	50	100	0.99	0.01089
15:80831801:G:C	50	100	1	0.02959
15:80832007:T:A	50	100	0.99	0.3293
15:80832267:G:A	49	100	0.99	0.3293
15:80832270:T:G	50	100	0.91	0.01289
15:80832460:A:G	50	100	0.99	0.3295
15:80832713:A:G	50	100	0.98	0.4096
15:80832924:G:A	50	100	1	0.04194
15:80832956:G:A	50	100	0.97	0.3145
15:80833730:A:T	50	98	0.98	0.01089
15:80833912:T:C	49	98	0.97	0.4092
15:80833949:C:T	50	98	0.97	0.01126
15:80834009:T:C	50	100	0.92	0.01471
15:80834144:G:A	50	100	1	0.02977
15:80834566:C:T	50	98	0.95	0.4254
15:80834852:C:A	50	98	0.95	0.4257
15:80834917:T:C	50	100	0.99	0.01816
15:80835404:G:A	50	96	0.94	0.2375
15:80835622:A:G	50	96	0.92	0.2375
15:80835709:G:T	50	100	0.93	0.2921
15:80836412:G:A	50	100	0.91	0.02215
15:80836459:A:G	50	100	1	0.01216
15:80836552:C:T	50	96	0.95	0.1187
15:80836573:G:T	50	96	0.95	0.1187
15:80836580:C:T	50	96	0.94	0.09023
15:80836948:T:G	50	96	0.95	0.09041
15:80836993:A:G	50	94	0.87	0.2536
15:80837008:C:T	50	100	0.64	0.02288
15:80837067:T:G	50	100	0.95	0.1015
15:80838177:C:A	50	100	0.95	0.02796
15:80838195:C:T	50	100	0.92	0.0216
15:80838337:G:A	50	100	0.64	0.01761
15:80838546:G:A	50	92	0.82	0.2883
15:80838759:T:G	50	100	0.99	0.01216
15:80839025:G:A	50	96	0.81	0.0256
15:80839166:G:A	49	98	0.81	0.02669
15:80839272:G:A	50	100	0.88	0.03631
15:80839633:C:T	50	98	0.83	0.03558
15:80839861:C:T	50	86	0.74	0.1921
15:80839906:T:A	50	88	0.69	0.2231
15:80839919:C:T	50	88	0.61	0.09949
15:80840123:T:G	50	100	0.74	0.02941
15:80840425:A:G	50	90	0.68	0.1171
15:80840613:G:C	50	78	0.72	0.3509
15:80840689:C:T	50	100	0.9	0.02687
15:80841059:T:C	50	98	0.89	0.04049
15:80841100:C:G	50	96	0.83	0.1038
15:80841134:G:C	50	100	0.91	0.0216
15:80841515:A:G	50	96	0.84	0.08588
15:80841636:C:T	50	96	0.86	0.3709
15:80842519:A:G	50	98	0.92	0.05229
15:80842837:G:A	50	100	1	0.01979
15:80843108:T:C	50	100	0.96	0.2705
15:80843200:A:G	50	100	1	0.01089
15:80843686:C:T	50	100	0.8	0.04031
15:80844001:A:G	50	100	0.96	0.03903
15:80844377:A:T	50	100	0.92	0.1525
15:80844735:C:A	50	100	0.87	0.02179
15:80845172:C:T	50	100	0.96	0.3804
15:80845298:G:A	50	100	1	0.05792
15:80845356:G:A	50	98	0.98	0.3509
15:80845525:C:T	50	100	0.95	0.252
15:80845642:A:T	50	100	1	0.0394
15:80845967:T:A	50	98	0.96	0.2298
15:80846234:A:G	49	100	1	0.05955
15:80847257:C:T	50	100	1	0.0167
15:80848227:G:A	50	100	0.75	0.01089
15:80849200:G:A	50	100	1	0.03758
15:80849439:G:A	50	100	1	0.0167
15:80849569:A:G	50	100	1	0.04285
15:80850000:G:C	50	100	1	0.01924
15:80850733:G:T	50	98	0.97	0.1696
15:80850846:C:G	50	98	0.93	0.02996
15:80850875:A:G	50	100	0.89	0.04158
15:80851948:C:T	50	100	0.9	0.01398
15:80852246:A:G	50	100	0.97	0.0443
15:80852503:C:T	50	100	0.97	0.0443
15:80852627:C:T	50	100	1	0.01398
15:80853544:C:T	50	100	1	0.01198
15:80853553:G:A	50	100	1	0.01053
15:80855104:T:C	50	98	0.97	0.4065
15:80855630:C:T	50	100	1	0.03758
15:80856368:A:T	50	100	1	0.01979
15:80856398:A:C	50	100	0.96	0.1957
15:80856626:C:T	50	100	0.93	0.1529
15:80856951:A:G	50	100	1	0.04285
15:80857423:C:T	50	96	0.83	0.01816
15:80857876:G:T	50	96	0.95	0.1253
15:80857974:C:A	50	100	1	0.02687
15:80858585:T:C	50	100	0.99	0.307
15:80859014:A:G	50	98	1	0.03359
15:80859091:G:T	50	100	1	0.02451
15:80859468:T:C	50	100	0.98	0.3319
15:80859653:C:T	50	98	0.94	0.01997
15:80859772:G:A	50	100	0.98	0.05628
15:80860118:A:G	50	100	0.99	0.09205
15:80860472:C:T	50	100	1	0.03468
15:80860899:G:T	50	98	0.98	0.05537
15:80860916:A:G	50	100	0.97	0.1964
15:80860973:C:T	50	100	0.93	0.01979
15:80861179:T:C	50	100	0.94	0.01144
15:80861535:T:C	50	100	0.97	0.01325
15:80861583:A:G	50	100	0.93	0.01961
15:80861969:G:A	50	98	1	0.02723
15:80862320:A:G	50	98	0.99	0.04902
15:80862372:T:A	50	96	0.99	0.1191
15:80862658:G:C	50	100	1	0.0345
15:80862735:C:T	50	100	0.93	0.01906
15:80863796:C:T	50	100	0.98	0.3212
15:80864121:G:A	50	100	1	0.02778
15:80864225:G:T	50	98	1	0.01924
15:80864334:C:A	50	100	0.99	0.02233
15:80864442:G:A	50	100	1	0.02596
15:80864487:G:A	50	100	0.93	0.1954
15:80864488:C:G	50	100	0.92	0.1955
15:80864612:C:T	50	100	0.96	0.3197
15:80864618:G:A	50	100	0.98	0.3284
15:80864886:T:A	50	100	1	0.02596
15:80865439:C:G	50	100	1	0.01053
15:80865516:G:A	50	100	0.92	0.02397
15:80865594:G:A	50	96	0.82	0.04321
15:80865731:G:A	49	98	0.99	0.3791
15:80866097:T:C	50	100	0.98	0.4147
15:80866099:G:A	50	100	1	0.0138
15:80866327:A:C	50	100	0.98	0.3709
15:80866865:G:A	50	100	1	0.0276
15:80867646:A:C	50	100	1	0.0276
15:80867682:T:A	50	96	0.79	0.03159
15:80867921:G:A	50	96	0.99	0.4306
15:80868162:C:T	49	100	1	0.02033
15:80868293:A:G	50	100	1	0.03504
15:80868406:G:A	50	100	1	0.01053
15:80868432:A:T	50	100	1	0.01834
15:80868704:G:T	50	100	1	0.0276
15:80868739:A:G	50	100	1	0.3286
15:80868789:C:A	50	100	0.98	0.4346
15:80868896:C:T	50	100	0.99	0.03359
15:80868932:G:A	50	100	0.98	0.4123
15:80869039:T:G	50	100	1	0.0532
15:80869211:T:A	50	100	1	0.01997
15:80869212:G:T	50	100	1	0.02015
15:80869363:C:T	50	100	0.99	0.4989
15:80869764:A:T	50	100	1	0.02596
15:80869991:G:A	50	100	1	0.01997
15:80870247:C:T	50	100	1	0.01107
15:80870742:C:A	50	100	1	0.01398
15:80870825:C:A	50	100	0.92	0.02378
15:80871583:G:T	50	100	0.95	0.1843
15:80871764:A:G	50	100	1	0.01107
15:80871779:T:C	50	100	1	0.01107
15:80872092:C:T	50	100	0.98	0.3471
15:80872198:G:A	50	100	1	0.01779
15:80872382:C:T	50	100	0.95	0.2516
15:80872430:T:C	50	100	0.98	0.01997
15:80872479:T:C	50	96	0.87	0.07771
15:80872498:A:T	50	100	1	0.02832
15:80872538:A:C	50	100	0.99	0.1122
15:80872647:C:T	50	100	1	0.06518
15:80873402:C:T	50	100	1	0.02197
15:80873501:G:A	50	96	0.98	0.1748
15:80873794:C:T	50	100	1	0.01489
15:80874051:G:C	50	100	1	0.0236
15:80874138:T:C	50	100	1	0.01797
15:80874141:G:A	50	100	0.99	0.3161
15:80874316:T:C	50	100	0.99	0.02269
15:80874377:G:C	50	100	1	0.01053
15:80874399:A:G	50	100	0.99	0.366
15:80874765:A:T	50	100	0.98	0.04684
15:80874892:T:C	50	100	0.98	0.4337
15:80875387:T:C	50	100	0.98	0.3662
15:80875438:T:C	50	100	0.98	0.3513
15:80875495:T:C	50	100	1	0.01489
15:80875589:G:A	50	100	0.98	0.04684
15:80875648:G:A	50	100	1	0.01471
15:80875789:C:T	50	100	1	0.01471
15:80875825:C:T	50	100	1	0.01997
15:80876162:G:A	50	100	0.99	0.4706
15:80876567:G:A	50	100	1	0.01961
15:80877020:T:C	50	100	1	0.01452
15:80877474:G:C	50	100	0.99	0.02378
15:80877494:T:A	50	100	1	0.01434
15:80877769:C:G	50	100	1	0.01344
15:80878246:A:G	50	100	1	0.0216
15:80878590:G:A	50	100	0.96	0.0443
15:80879257:G:A	50	100	1	0.0167
15:80879273:C:T	50	100	1	0.01943
15:80879329:C:T	50	100	0.98	0.09259
15:80879359:G:A	50	100	0.99	0.08878
15:80879449:G:C	50	100	0.97	0.337
15:80879572:A:G	50	100	1	0.02142
15:80879723:G:A	50	100	0.98	0.08279
15:80880346:C:G	50	100	0.95	0.4958
15:80880439:T:C	50	98	0.98	0.03159
15:80880612:C:T	50	98	0.88	0.02887
15:80880627:A:G	50	100	0.98	0.01979
15:80880637:C:T	50	94	0.8	0.2133
15:80881602:T:G	50	100	0.68	0.01489
15:80881613:C:T	50	90	0.78	0.2422
15:80881676:G:A	50	98	0.8	0.06609
15:80882129:A:G	50	100	0.94	0.02651
15:80882203:G:A	50	94	0.85	0.329
15:80882248:A:C	50	98	0.95	0.01162
15:80882430:G:A	50	98	0.86	0.1013
15:80882707:T:C	50	100	0.82	0.01289
15:80882744:G:A	50	94	0.86	0.2749
15:80882935:G:A	50	100	0.94	0.0256
15:80883004:A:C	50	98	0.9	0.1919
15:80883431:A:T	50	100	0.95	0.01507
15:80883594:G:T	50	100	1	0.01362
15:80883638:T:G	50	100	0.97	0.0158
15:80884380:C:G	50	100	0.93	0.2092
15:80884536:G:C	50	100	0.95	0.0138
15:80884987:G:A	50	100	0.92	0.3727
15:80885116:C:T	50	100	0.8	0.03123
15:80885212:C:T	50	100	0.94	0.01507
15:80885396:C:T	50	98	0.93	0.1156
15:80885685:C:T	49	98	1	0.01652
15:80885730:A:G	50	98	0.93	0.1483
15:80885743:A:C	50	100	0.93	0.1612
15:80885922:C:T	50	100	0.84	0.04267
15:80885997:G:A	50	100	0.94	0.04775
15:80886058:C:T	50	100	0.99	0.01071
15:80886117:C:T	50	96	0.92	0.1156
15:80886559:A:G	50	92	0.86	0.2587
15:80886586:G:A	50	96	0.92	0.05356
15:80886733:C:T	50	100	0.92	0.0285
15:80887212:G:A	50	94	0.9	0.2756
15:80887283:G:C	50	96	0.97	0.1156
15:80887384:A:G	50	94	0.94	0.3353
15:80887535:G:A	50	98	0.94	0.1921
15:80887585:G:T	50	94	0.9	0.285
15:80887607:C:T	50	98	0.84	0.02233
15:80887639:G:A	50	100	0.96	0.01943
15:80888211:A:C	50	94	0.95	0.1247
15:80888327:A:T	50	98	0.8	0.09332
15:80888640:G:A	50	96	0.94	0.3326
15:80889052:C:T	50	98	0.93	0.04666
15:80889394:G:A	50	100	0.99	0.02306
15:80889416:G:A	50	100	0.98	0.01834
15:80890103:G:T	50	96	0.89	0.1614
15:80890253:T:C	50	100	0.93	0.207
15:80890254:T:C	50	100	0.91	0.02578
15:80890336:T:C	50	100	1	0.01307
15:80890450:T:C	50	94	0.89	0.2785
15:80890608:C:A	50	94	0.94	0.2749
15:80890761:G:A	50	98	0.98	0.01543
15:80891207:C:G	50	98	0.93	0.1983
15:80891229:G:A	50	100	0.93	0.06899
15:80891273:T:G	50	96	0.93	0.1256
15:80891455:T:C	50	100	0.93	0.02324
15:80891948:C:T	50	92	0.88	0.2553
15:80891970:A:G	50	100	0.92	0.07135
15:80892180:G:A	50	96	0.9	0.4771
15:80892182:C:G	50	100	0.88	0.09187
15:80892921:C:T	50	100	0.97	0.01107
15:80893478:C:T	50	98	0.95	0.01489
15:80893567:C:T	49	100	0.86	0.0207
15:80893990:T:C	50	100	0.78	0.02233
15:80894094:T:A	49	100	0.81	0.02179
15:80894431:A:G	50	96	0.74	0.1216
15:80895564:G:A	50	100	0.92	0.01325
15:80896486:T:C	50	98	0.83	0.03903
15:80897698:A:G	50	100	0.8	0.07498
15:80898191:C:T	50	86	0.76	0.3653
15:80898217:G:T	50	100	0.74	0.01307
15:80898649:C:T	50	100	0.85	0.05192
15:80899649:G:A	50	98	0.8	0.0305
15:80899754:C:T	50	98	0.79	0.03958
15:80899933:T:C	50	98	0.79	0.02741
15:80900054:T:A	50	100	0.9	0.04847
15:80900247:A:G	50	100	0.71	0.03631
15:80900662:C:G	43	93	0.76	0.02542
15:80900702:G:C	50	100	0.84	0.01416
15:80901049:G:A	50	96	0.84	0.04412
15:80901294:A:G	50	94	0.85	0.216
15:80901369:G:A	50	100	0.88	0.05737
15:80901428:G:A	50	96	0.75	0.1195
15:80902146:C:G	50	88	0.81	0.1772
15:80902292:T:G	50	100	0.9	0.05973
15:80902792:T:C	50	98	0.92	0.04739
15:80903612:A:T	50	92	0.83	0.203
15:80903668:G:A	50	100	0.92	0.04666
15:80903954:T:C	50	98	0.91	0.1298
15:80904491:C:T	50	96	0.79	0.1038
15:80904838:C:A	50	86	0.84	0.3199
15:80905099:G:C	50	96	0.88	0.05229
15:80905930:G:A	50	98	0.86	0.05973
15:80906186:C:T	50	100	0.97	0.01943
15:80906587:G:A	50	100	0.94	0.04829
15:80906895:A:G	50	86	0.76	0.3103
15:80906917:G:A	50	100	0.92	0.02052
15:80907806:A:G	50	98	0.92	0.06427
15:80907878:C:T	50	98	0.82	0.04194
15:80907913:T:A	50	98	0.82	0.01616
15:80907976:T:C	50	100	0.86	0.01035
15:80908355:T:C	50	98	0.83	0.1481
15:80909408:T:C	50	96	0.77	0.0216
15:80909653:T:C	50	100	0.93	0.07407
15:80909662:C:T	50	100	0.86	0.01797
15:80910420:T:G	50	100	1	0.02015
15:80910569:T:C	50	100	1	0.02033
15:80910599:G:A	50	100	0.87	0.01816
15:80910661:A:G	50	94	0.94	0.1109
15:80911088:C:T	50	100	0.87	0.01816
15:80911438:A:G	50	100	1	0.0276
15:80911649:C:A	50	100	0.93	0.07353
15:80911988:G:T	50	100	0.9	0.01834
15:80912489:G:A	50	96	0.93	0.1095
15:80912577:T:C	50	100	0.94	0.07462
15:80912923:C:T	50	98	0.98	0.2689
15:80913336:G:C	50	98	0.98	0.2395
15:80913859:T:C	50	98	0.96	0.2033
15:80914468:C:T	50	100	0.98	0.2821
15:80915176:A:G	50	100	0.99	0.281
15:80915488:T:C	50	100	0.99	0.281
15:80915551:A:G	50	98	0.99	0.281
15:80915658:C:G	50	98	0.99	0.2796
15:80915714:C:T	50	100	0.96	0.128
15:80915821:C:T	50	100	0.99	0.2805
15:80915874:A:G	50	100	0.99	0.2794
15:80916353:C:T	50	100	0.99	0.2807
15:80916430:A:G	50	98	0.99	0.2805
15:80916473:G:C	50	100	0.99	0.2807
15:80916516:A:C	50	100	0.99	0.2807
15:80916585:G:A	50	100	0.99	0.2809
15:80916855:T:C	50	100	0.99	0.2809
15:80916956:T:C	50	100	0.99	0.2809
15:80917120:T:C	50	100	0.92	0.07444
15:80917184:G:A	50	100	0.99	0.281
15:80917418:T:C	50	100	0.96	0.1309
15:80917595:G:A	50	100	0.99	0.2816
15:80917599:A:C	50	100	0.99	0.2816
15:80917766:A:T	50	100	0.96	0.1309
15:80918012:C:T	50	100	0.89	0.02179
15:80918041:G:A	50	100	0.93	0.08279
15:80918385:T:A	50	96	0.92	0.3286
15:80918471:T:C	50	100	0.99	0.01888
15:80918522:C:T	50	100	0.89	0.02142
15:80919156:C:T	50	100	0.85	0.01797
15:80919166:G:A	50	100	0.85	0.01797
15:80919178:A:G	50	100	0.99	0.02651
15:80919630:T:G	50	100	0.98	0.02633
15:80920180:T:C	50	100	0.94	0.134
15:80921678:G:A	50	100	0.72	0.01797
15:80921937:G:A	50	100	0.86	0.02088
15:80922068:C:T	50	100	0.97	0.01107
15:80922270:A:C	50	92	0.79	0.126
15:80922686:C:T	50	80	0.69	0.1378
15:80922827:G:A	50	96	0.86	0.09168
15:80923368:G:C	50	100	0.65	0.01743
15:80924478:G:T	50	98	0.85	0.1151
15:80924894:G:C	50	100	0.77	0.01216
15:80925237:A:G	50	90	0.78	0.04539
15:80925507:C:T	50	90	0.78	0.1828
15:80925965:T:C	50	92	0.83	0.35
15:80926218:T:C	50	90	0.81	0.396
15:80926243:C:T	50	90	0.8	0.3548
15:80926444:T:A	50	98	0.78	0.04121
15:80926767:A:T	50	86	0.65	0.1712
15:80927019:C:T	50	94	0.82	0.07353
15:80927580:C:T	50	96	0.87	0.05574
15:80927632:A:T	50	94	0.79	0.02869
15:80928180:A:C	50	100	0.91	0.0236
15:80928565:C:T	50	100	0.95	0.01797
15:80929151:C:T	50	100	0.83	0.02705
15:80929430:T:C	50	100	0.96	0.05846
15:80929829:G:A	50	100	0.99	0.01216
15:80929899:G:T	50	100	0.98	0.0305
15:80930243:G:A	50	100	0.96	0.03504
15:80930298:G:T	50	96	0.9	0.1707
15:80930360:G:A	50	100	1	0.01634
15:80930659:T:C	50	100	1	0.01616
15:80930865:C:G	50	100	1	0.0305
15:80930939:C:T	50	100	1	0.01616
15:80931135:G:A	50	100	1	0.01616
15:80932913:C:T	50	94	0.9	0.2079
15:80933150:C:A	50	100	1	0.01126
15:80933852:G:T	50	100	0.94	0.04593
15:80934119:G:A	50	100	0.99	0.02015
15:80934430:A:G	50	98	1	0.02869
15:80934431:T:C	50	100	0.98	0.08515
15:80934617:C:T	50	96	0.91	0.154
15:80934795:C:T	50	100	1	0.02451
15:80934847:T:A	50	100	0.98	0.05465
15:80935460:G:T	50	98	0.99	0.1541
15:80935684:T:C	50	92	0.96	0.2404
15:80935822:C:T	50	92	0.97	0.2919
15:80935841:C:T	50	98	1	0.09786
15:80935889:C:T	50	100	1	0.0158
15:80936844:G:A	50	100	1	0.0118
15:80937093:C:T	50	100	0.99	0.06518
15:80937164:G:T	50	100	1	0.01144
15:80937171:G:A	50	100	1	0.01126
15:80937569:G:A	50	100	0.97	0.1225
15:80937609:T:C	50	100	1	0.03032
15:80938260:C:T	50	100	0.97	0.04611
15:80938809:C:A	50	100	1	0.1055
15:80939120:C:T	50	100	1	0.1055
15:80939824:C:T	50	100	0.99	0.0541
15:80940972:G:A	50	100	1	0.0158
15:80941493:G:A	50	100	1	0.01144
15:80942082:C:T	50	100	1	0.01144
15:80942093:C:T	50	100	0.96	0.0158
15:80942400:C:G	50	100	0.9	0.01253
15:80942478:G:C	50	100	1	0.01144
15:80942493:C:T	50	100	1	0.02741
15:80943022:G:A	50	100	0.82	0.02233
15:80943502:C:T	50	98	0.97	0.1009
15:80944038:G:T	50	100	1	0.0118
15:80944069:G:C	50	100	1	0.0118
15:80944274:C:T	50	100	1	0.05011
15:80944392:T:G	50	100	1	0.02288
15:80944606:C:T	50	100	1	0.1215
15:80944895:G:C	50	100	1	0.03032
15:80944945:C:G	50	100	1	0.01144
15:80944947:A:C	50	100	1	0.01162
15:80945565:C:T	50	100	0.99	0.3139
15:80945644:G:A	50	100	1	0.01725
15:80945704:T:C	50	100	0.8	0.02814
15:80945784:T:G	50	98	1	0.02814
15:80946637:C:T	50	100	1	0.01198
15:80946655:C:T	50	100	1	0.03032
15:80946757:T:C	50	100	1	0.03105
15:80947286:C:T	50	100	1	0.03032
15:80947343:C:A	50	100	1	0.01997
15:80947371:A:G	50	94	0.81	0.05683
15:80947774:T:G	50	100	1	0.02796
15:80947834:T:C	50	100	1	0.04248
15:80948328:A:G	50	100	0.99	0.152
15:80948351:T:C	50	100	1	0.01634
15:80948476:A:G	50	100	0.92	0.01107
15:80948720:T:C	50	98	1	0.02941
15:80949018:C:T	50	100	1	0.01743
15:80949285:G:A	50	100	0.92	0.0158
15:80949524:T:C	50	100	0.94	0.05737
15:80950160:G:A	50	100	0.97	0.03522
15:80951021:G:C	50	100	1	0.01216
15:80951038:T:C	50	100	1	0.01216
15:80951140:G:A	50	100	0.98	0.01162
15:80951394:C:T	50	100	0.99	0.03504
15:80951981:T:C	50	100	1	0.01216
15:80952302:A:G	50	100	1	0.03105
15:80952396:C:T	50	100	1	0.01216
15:80952739:A:G	50	100	0.98	0.03068
15:80953025:A:G	50	100	0.92	0.03341
15:80953687:G:A	50	100	0.99	0.159
15:80953751:A:T	50	100	0.99	0.1745
15:80953771:C:T	50	100	1	0.01162
15:80954314:G:A	50	100	1	0.01198
15:80954953:G:A	50	100	1	0.03086
15:80955008:C:A	50	98	1	0.01198
15:80955114:C:T	50	100	1	0.1594
15:80955134:T:C	50	98	0.93	0.04829
15:80955267:C:T	50	100	1	0.01198
15:80955312:T:C	50	100	1	0.03214
15:80955912:G:T	50	100	1	0.02887
15:80955962:G:A	50	100	1	0.0285
15:80956161:G:C	50	100	1	0.01979
15:80956323:G:A	50	100	1	0.05755
15:80956324:A:C	50	100	1	0.05755
15:80956402:G:A	50	100	1	0.01743
15:80956564:T:C	50	100	0.91	0.1794
15:80956735:T:C	50	100	1	0.2466
15:80956998:A:T	50	100	0.98	0.1253
15:80957298:A:G	50	100	1	0.0118
15:80957559:C:T	50	100	1	0.0285
15:80957900:G:A	50	100	1	0.0285
15:80958022:T:C	50	100	1	0.03086
15:80958189:C:A	50	100	1	0.05773
15:80959103:T:C	50	100	0.99	0.1282
15:80959260:T:C	50	100	1	0.04248
15:80959331:C:T	50	100	1	0.05792
15:80959474:T:C	50	100	1	0.01616
15:80959687:A:G	50	100	0.98	0.1304
15:80959920:T:C	50	100	1	0.05737
15:80960090:G:A	50	100	0.97	0.02778
15:80960193:C:T	50	96	0.81	0.01961
15:80960636:T:G	50	100	1	0.0118
15:80961161:A:C	50	100	1	0.01961
15:80961195:C:T	50	100	1	0.02796
15:80961228:T:C	50	100	0.97	0.02796
15:80961268:G:A	50	100	1	0.07153
15:80961336:G:T	50	100	0.94	0.01961
15:80961860:C:G	49	100	1	0.0118
15:80962183:T:C	50	100	1	0.02869
15:80962287:A:C	50	100	1	0.2349
15:80962482:G:A	50	100	1	0.02796
15:80962852:T:C	50	100	0.94	0.03232
15:80963071:A:C	50	100	1	0.01071
15:80963120:G:C	50	100	0.98	0.07117
15:80963391:A:G	50	100	1	0.01017
15:80963642:G:A	50	100	0.95	0.01126
15:80963736:T:C	50	100	1	0.02796
15:80964266:A:C	50	100	1	0.1354
15:80964378:A:T	50	100	1	0.09913
15:80964601:C:T	50	100	1	0.0118
15:80965164:T:C	50	100	1	0.01216
15:80965307:A:G	50	100	1	0.02814
15:80965309:A:G	50	100	1	0.02796
15:80965342:T:C	50	100	1	0.07117
15:80966409:A:G	50	100	1	0.07117
15:80966509:C:A	50	96	0.72	0.01198
15:80966852:T:A	50	100	1	0.02796
15:80966881:T:C	50	100	1	0.01961
15:80966885:C:A	50	100	1	0.3043
15:80967150:G:C	50	100	1	0.07117
15:80967492:C:T	50	100	1	0.3077
15:80967730:C:T	50	100	1	0.01198
15:80967751:T:C	50	100	1	0.07117
15:80967859:A:C	50	100	1	0.07117
15:80967916:A:T	50	100	1	0.07117
15:80968458:C:T	50	100	1	0.0345
15:80968765:T:C	50	100	1	0.01961
15:80969279:T:G	50	100	1	0.01961
15:80969463:T:C	50	100	1	0.07099
15:80969608:G:A	50	100	0.99	0.2066
15:80969660:C:G	50	100	0.99	0.2347
15:80969766:A:G	50	100	1	0.05755
15:80970041:A:G	50	100	1	0.01162
15:80970042:T:C	50	100	1	0.01961
15:80970199:G:C	50	100	1	0.02887
15:80970238:T:C	50	100	1	0.05664
15:80970693:A:T	50	100	1	0.02796
15:80970695:G:A	50	100	1	0.0118
15:80970799:T:C	50	100	1	0.207
15:80970970:A:G	50	100	1	0.02959
15:80971054:C:T	50	100	1	0.05664
15:80971095:G:C	50	100	1	0.2068
15:80971296:C:T	50	100	1	0.2068
15:80972283:T:C	50	100	1	0.2729
15:80972315:C:T	50	100	0.99	0.01543
15:80972687:G:C	50	100	1	0.01652
15:80972689:C:A	50	100	1	0.01652
15:80972779:T:C	50	98	0.9	0.03195
15:80972798:T:G	50	100	1	0.01997
15:80972818:C:T	50	100	1	0.02959
15:80973100:T:C	50	100	0.98	0.01198
15:80973375:A:G	50	100	1	0.01652
15:80973528:C:T	50	100	1	0.01652
15:80973612:A:G	50	100	1	0.3077
15:80973721:T:G	50	100	1	0.01961
15:80974065:C:T	50	100	1	0.2547
15:80974639:A:G	50	100	1	0.02941
15:80974763:C:A	48	100	0.94	0.02233
15:80974772:G:T	50	100	1	0.05519
15:80975012:A:G	50	98	0.95	0.04811
15:80975089:A:T	50	100	1	0.2547
15:80975217:A:C	50	100	1	0.02977
15:80975221:C:A	49	100	1	0.04866
15:80975228:A:C	50	98	1	0.3036
15:80975946:C:A	50	100	1	0.07317
15:80976145:C:T	50	100	1	0.02941
15:80976374:A:G	50	98	1	0.2545
15:80976497:G:A	50	100	1	0.02251
15:80976511:G:A	50	100	0.91	0.1757
15:80976927:C:T	50	100	1	0.07317
15:80977339:G:C	50	100	1	0.01162
15:80977800:G:A	50	96	0.91	0.1097
15:80977899:T:C	50	100	0.98	0.1772
15:80977926:G:A	50	100	1	0.06518
15:80978079:G:T	50	100	0.91	0.1736
15:80978105:T:C	50	100	1	0.02887
15:80978413:T:C	50	100	1	0.05719
15:80978475:T:G	50	100	0.96	0.06209
15:80979065:C:A	50	100	1	0.1757
15:80979216:C:A	50	100	1	0.1336
15:80979698:C:T	50	100	1	0.1463
15:80979731:G:A	50	100	1	0.3264
15:80979794:G:C	50	100	0.99	0.07244
15:80979852:G:A	50	100	0.99	0.07171
15:80980023:G:A	50	100	1	0.07752
15:80980266:A:T	50	100	1	0.01162
15:80980497:T:C	50	98	0.99	0.01325
15:80980539:G:A	50	98	1	0.148
15:80981316:A:G	50	100	1	0.02015
15:80981330:G:A	50	100	1	0.05719
15:80981385:T:C	50	100	1	0.1823
15:80981424:G:C	50	100	1	0.02869
15:80981457:C:A	42	100	0.8	0.01071
15:80981566:C:T	50	100	1	0.1334
15:80982828:C:G	50	100	1	0.07244
15:80983108:C:T	50	100	1	0.3248
15:80983217:T:A	50	100	1	0.07244
15:80983229:C:G	50	100	1	0.06572
15:80983404:G:A	50	100	1	0.1767
15:80983456:T:C	50	100	1	0.05646
15:80983612:T:C	50	98	0.91	0.1117
15:80983615:T:G	50	100	1	0.0118
15:80983629:G:A	50	100	1	0.07244
15:80984001:G:A	50	100	1	0.3261
15:80984177:G:C	50	100	1	0.1765
15:80984241:A:T	50	100	1	0.02814
15:80984334:G:A	50	98	0.9	0.1115
15:80984382:G:A	50	100	1	0.1478
15:80984446:A:C	50	100	1	0.1765
15:80984570:A:C	50	100	1	0.3259
15:80984580:C:A	50	100	0.98	0.0118
15:80984677:A:G	50	100	1	0.1765
15:80984747:G:A	50	100	1	0.07244
15:80985203:C:T	50	100	0.99	0.1765
15:80985676:T:C	48	95.8	0.98	0.1759
15:80986024:T:A	50	100	1	0.1765
15:80986349:T:C	50	100	1	0.1765
15:80986544:T:C	50	100	1	0.3511
15:80986795:G:A	50	100	1	0.2524
15:80986912:A:G	50	96	0.74	0.06445
15:80986959:C:T	50	100	0.98	0.0118
15:80987015:G:A	50	100	1	0.1476
15:80987365:C:T	50	100	1	0.1765
15:80987646:G:A	50	100	1	0.07244
15:80987755:T:C	50	100	1	0.06845
15:80987761:T:C	50	100	0.78	0.02306
15:80987915:A:T	50	96	0.89	0.2645
15:80987950:C:T	50	100	1	0.01162
15:80988148:T:C	50	100	1	0.1765
15:80988152:A:G	50	100	1	0.06863
15:80988157:C:T	50	100	1	0.06863
15:80988193:T:C	50	100	1	0.1331
15:80988273:G:C	50	100	1	0.02887
15:80988406:T:A	50	100	1	0.07244
15:80989087:G:A	50	100	0.97	0.02251
15:80989225:T:C	50	100	1	0.3252
15:80989226:G:A	50	100	1	0.1765
15:80989335:T:C	50	100	1	0.1765
15:80989379:C:A	50	100	1	0.1754
15:80989553:C:T	50	100	0.9	0.01035
15:80989559:G:A	50	100	1	0.1765
15:80989803:C:G	50	100	0.98	0.07117
15:80989880:C:T	50	100	0.98	0.0719
15:80989915:G:A	50	100	0.98	0.07117
15:80990140:A:G	50	100	1	0.01362
15:80990213:G:A	50	98	1	0.1478
15:80990317:A:G	50	100	0.98	0.07117
15:80990413:T:C	50	100	0.93	0.01035
15:80990783:C:A	50	98	0.93	0.04757
15:80991108:A:G	50	100	0.99	0.05556
15:80991500:T:C	50	100	1	0.02179
15:80992187:C:A	50	100	1	0.3161
15:80992643:A:G	50	100	1	0.01235
15:80993349:A:C	50	100	0.98	0.0118
15:80993534:C:T	50	100	1	0.2177
15:80993911:T:G	50	100	1	0.2186
15:80993973:A:G	50	100	1	0.1476
15:80994373:C:T	50	100	0.91	0.01307
15:80994705:G:A	50	100	0.97	0.01634
15:80995107:G:A	50	100	0.93	0.4268
15:80995455:G:C	50	100	0.99	0.325
15:80995598:G:T	50	100	1	0.01344
15:80996356:G:A	50	100	1	0.01017
15:80996931:T:C	50	100	1	0.221
15:80997007:C:T	50	100	1	0.07099
15:80997015:C:T	50	100	1	0.01017
15:80997047:G:A	48	89.6	1	0.1494
15:80997050:C:A	41	82.9	1	0.1496
15:80997183:G:A	50	100	1	0.1498
15:80997236:T:C	50	100	1	0.1498
15:80997457:A:G	50	100	1	0.01634
15:80998078:A:G	50	100	1	0.07099
15:80998442:T:C	50	100	1	0.2208
15:80999045:A:T	50	88	0.7	0.0492
15:80999049:T:A	50	96	0.82	0.03649
15:80999276:T:A	50	96	0.66	0.02342
15:80999328:T:G	50	100	0.96	0.01344
15:80999329:T:C	50	98	0.96	0.01344
15:80999330:T:C	50	100	0.94	0.01035
15:80999679:C:A	50	100	0.99	0.1494
15:80999784:T:G	50	100	1	0.02179
15:80999804:G:A	50	100	1	0.07099
15:80999819:T:C	50	100	0.93	0.01834
15:80999823:T:G	50	100	1	0.05646
15:81000311:G:A	50	100	1	0.3135
15:81000421:G:A	50	100	1	0.2204
15:81000523:A:T	50	100	1	0.3253
15:81000641:G:C	50	100	1	0.02179
15:81000685:G:C	50	100	1	0.3288
15:81001003:C:G	49	100	1	0.3268
15:81001587:C:G	50	98	0.89	0.02542
15:81001773:C:G	50	100	1	0.01325
15:81002003:C:T	50	100	1	0.01344
15:81002013:G:A	50	100	0.98	0.01017
15:81002433:G:C	50	98	0.85	0.05338
15:81002544:C:A	50	100	1	0.0207
15:81003639:C:G	50	100	1	0.0561
15:81003664:C:G	50	98	0.97	0.1017
15:81004273:G:A	50	100	0.99	0.06935
15:81004537:C:T	50	100	0.99	0.0679
15:81004622:A:C	50	100	1	0.07571
15:81004895:C:T	50	100	1	0.05483
15:81005079:A:G	50	100	1	0.1436
15:81005185:T:A	50	100	1	0.05483
15:81005236:C:T	50	100	1	0.02033
15:81005686:T:C	50	100	1	0.07589
15:81005941:G:C	50	100	1	0.1354
15:81006158:A:G	50	94	0.7	0.02687
15:81006167:T:G	50	100	1	0.05574
15:81006177:T:G	50	100	1	0.01325
15:81006361:A:G	50	100	1	0.07208
15:81006398:C:T	50	100	1	0.1356
15:81006475:C:T	50	100	0.74	0.01471
15:81006536:G:T	50	100	1	0.3259
15:81006593:C:T	49	100	1	0.06845
15:81006649:C:T	49	98	1	0.06808
15:81006801:C:T	50	98	1	0.06808
15:81006810:A:C	50	98	1	0.06808
15:81006863:G:A	50	100	1	0.05465
15:81007315:C:T	50	100	0.99	0.01325
15:81007320:A:G	50	100	1	0.0679
15:81007375:C:T	50	100	1	0.0679
15:81007408:C:T	50	100	1	0.0679
15:81007560:A:G	50	100	1	0.01997
15:81007674:C:T	50	100	1	0.01325
15:81007772:A:T	50	100	0.99	0.01325
15:81007966:T:G	50	100	1	0.01325
15:81008348:G:C	50	100	1	0.0423
15:81008944:A:C	50	100	1	0.1267
15:81008981:C:T	50	100	1	0.0138
15:81009064:G:C	50	100	1	0.3008
15:81009068:G:A	50	100	1	0.14
15:81009355:T:C	50	100	1	0.1492
15:81009516:C:T	50	100	1	0.01325
15:81009925:G:A	50	100	1	0.1491
15:81010033:A:G	50	100	0.9	0.01525
15:81010083:T:C	50	100	1	0.1398
15:81010603:G:A	50	100	1	0.01325
15:81010684:C:T	50	100	1	0.01344
15:81010687:G:T	50	100	1	0.04212
15:81010709:C:T	50	100	1	0.05537
15:81010720:G:A	50	100	1	0.01344
15:81010765:T:C	50	100	0.98	0.01325
15:81011060:A:C	50	100	1	0.0443
15:81011140:C:A	50	100	0.98	0.01325
15:81011210:T:C	50	100	1	0.01325
15:81011479:C:T	50	100	1	0.01035
15:81011705:G:A	50	100	1	0.1371
15:81011791:A:G	50	100	1	0.3232
15:81012164:T:G	50	100	1	0.01344
15:81012430:G:A	50	100	1	0.0423
15:81012597:T:C	50	100	0.99	0.1358
15:81012924:T:C	50	100	1	0.05664
15:81013435:C:G	50	100	0.99	0.1431
15:81014036:A:G	50	98	1	0.3284
15:81014166:C:T	50	100	0.95	0.02596
15:81014209:A:G	50	100	1	0.1431
15:81014265:A:C	50	98	1	0.05501
15:81014349:T:C	50	100	0.97	0.02687
15:81014437:C:A	50	100	0.99	0.1449
15:81015216:C:T	50	100	0.97	0.02578
15:81015222:G:A	50	98	0.99	0.1146
15:81015350:T:C	50	100	0.99	0.1447
15:81015538:T:C	50	100	0.99	0.1451
15:81015688:G:A	50	100	0.96	0.02687
15:81016085:G:A	50	100	1	0.3244
15:81016825:A:G	50	100	0.98	0.01253
15:81017029:A:G	50	100	0.99	0.1449
15:81017823:C:A	50	100	1	0.3212
15:81018134:A:G	50	100	1	0.05901
15:81018645:G:T	50	98	0.89	0.04829
15:81018797:C:T	50	100	0.99	0.1028
15:81018832:A:G	50	100	1	0.2903
15:81018905:G:A	50	100	0.99	0.1411
15:81019165:T:G	46	93.5	0.93	0.0463
15:81019751:A:G	50	100	1	0.3273
15:81019810:C:T	50	100	0.99	0.05919
15:81020009:C:G	50	100	0.98	0.02687
15:81020057:T:C	50	100	0.98	0.02687
15:81020117:A:G	50	100	0.99	0.02959
15:81020238:T:C	50	100	0.99	0.1429
15:81020660:A:G	50	98	0.99	0.1164
15:81020854:A:G	50	100	1	0.1431
15:81020930:A:G	50	100	0.98	0.02687
15:81021421:A:G	50	100	0.99	0.01543
15:81021969:T:A	50	100	1	0.3277
15:81022180:G:A	50	100	0.98	0.0256
15:81022968:G:A	50	98	0.99	0.1434
15:81022998:G:A	49	100	0.88	0.04811
15:81023290:A:G	50	98	0.86	0.276
15:81023752:G:A	50	100	0.98	0.02524
15:81023958:G:A	50	100	0.98	0.01471
15:81024021:G:A	50	100	0.98	0.02505
15:81024165:G:T	50	100	0.92	0.01053
15:81024442:C:T	50	100	1	0.04775
15:81024875:A:G	50	100	0.99	0.1438
15:81024951:G:C	50	100	0.99	0.2729
15:81024966:A:G	50	100	1	0.04793
15:81025621:C:T	50	100	0.93	0.01924
15:81025644:G:A	50	100	0.93	0.01452
15:81025831:A:G	50	100	0.94	0.0256
15:81026011:A:G	50	100	0.97	0.02633
15:81026021:G:C	50	100	0.94	0.02378
15:81026144:A:T	50	100	0.99	0.03195
15:81026356:C:T	50	100	0.99	0.03195
15:81026449:A:G	50	100	0.98	0.0354
15:81026491:G:A	50	100	0.98	0.1403
15:81026584:A:G	50	100	0.99	0.1347
15:81026628:G:A	50	100	0.99	0.1935
15:81027048:C:A	50	100	0.99	0.1345
15:81027267:A:G	50	100	0.97	0.02578
15:81027493:C:G	50	100	0.98	0.01489
15:81028729:C:G	50	100	0.97	0.01452
15:81028815:A:G	50	100	0.96	0.0118
15:81028915:C:T	50	100	0.98	0.1598
15:81029429:G:T	50	100	0.9	0.02524
15:81029591:C:T	50	100	0.93	0.1875
15:81029618:G:A	50	100	0.96	0.0236
15:81029763:G:A	50	100	0.96	0.1265
15:81029943:T:C	50	100	0.95	0.1327
15:81030639:G:T	50	98	0.85	0.03014
15:81031502:C:T	50	96	0.71	0.1235
15:81031735:G:A	50	100	0.91	0.07662
15:81031904:G:A	50	100	0.94	0.02415
15:81032337:C:T	50	100	0.89	0.05828
15:81032571:T:G	50	96	0.84	0.3183
15:81033171:G:A	50	100	0.89	0.1338
15:81033311:C:T	50	100	0.92	0.04339
15:81033451:C:T	50	100	0.92	0.04339
15:81034658:A:G	50	100	0.9	0.04975
15:81034966:G:A	50	98	0.72	0.04539
15:81035480:T:G	50	98	0.84	0.3631
15:81036027:T:C	50	96	0.86	0.3991
15:81036035:T:C	50	98	0.89	0.01035
15:81036044:T:C	50	96	0.84	0.3702
15:81036252:A:G	50	98	0.94	0.01053
15:81036474:A:G	50	96	0.93	0.3168
15:81036573:T:C	50	98	0.96	0.01053
15:81036885:C:T	50	100	0.94	0.2435
15:81037132:C:G	50	100	0.94	0.2427
15:81037186:T:C	50	100	0.94	0.2427
15:81037189:G:T	50	98	0.94	0.2522
15:81037260:T:A	50	100	0.76	0.02433
15:81037266:A:T	50	96	0.9	0.1839
15:81037267:T:A	50	98	0.9	0.1342
15:81038211:C:T	50	100	0.91	0.2369
15:81038635:G:A	50	100	0.98	0.01216
15:81038805:G:A	50	92	0.67	0.04811
15:81038992:A:G	50	100	0.95	0.04775
15:81039026:A:G	50	100	0.96	0.08878
15:81039092:T:G	50	100	0.94	0.08878
15:81039179:G:C	50	100	0.94	0.08951
15:81039355:G:T	50	98	0.68	0.01344
15:81039727:C:A	50	100	0.91	0.05737
15:81039741:A:C	50	100	0.93	0.0305
15:81040008:G:A	50	100	0.94	0.08951
15:81040336:A:C	50	98	0.92	0.08751
15:81040443:T:C	50	98	0.91	0.08424
15:81040771:A:G	50	98	0.85	0.1117
15:81040802:G:A	50	84	0.77	0.1425
15:81040823:C:T	50	96	0.94	0.03522
15:81040938:T:C	49	95.9	0.74	0.0492
15:81040946:T:C	50	100	0.73	0.02306
15:81041068:G:C	50	100	0.72	0.01253
15:81041167:G:A	50	98	0.67	0.04539
15:81041185:G:A	50	96	0.77	0.06137
15:81041195:G:A	50	100	0.84	0.03922
15:81041475:T:A	50	96	0.7	0.05428
15:81041678:A:T	50	96	0.68	0.01598
15:81041859:C:T	50	96	0.88	0.08079
15:81041931:G:A	50	100	0.76	0.01707
15:81042051:G:A	50	96	0.87	0.3123
15:81042053:A:C	50	96	0.86	0.3177
15:81042118:G:A	50	100	0.84	0.2999
15:81042189:A:G	50	94	0.82	0.1155
15:81042416:C:T	50	98	0.94	0.4218
15:81042735:G:T	50	100	0.96	0.0984
15:81042759:G:A	50	94	0.95	0.4537
15:81042902:A:G	50	100	0.96	0.4181
15:81042931:G:A	50	100	0.95	0.4539
15:81043015:C:A	50	100	0.96	0.4141
15:81043039:A:G	50	98	0.96	0.417
15:81043058:G:A	50	100	0.97	0.4141
15:81043423:C:T	50	100	0.97	0.1008
15:81043443:G:A	50	100	0.96	0.406
15:81043921:T:C	50	98	0.96	0.2642
15:81044176:T:C	50	100	0.96	0.06572
15:81044428:C:T	50	100	0.98	0.4737
15:81044639:G:A	50	100	0.96	0.108
15:81044827:C:T	50	100	0.99	0.3103
15:81045064:T:C	50	100	0.94	0.03377
15:81045107:T:A	50	100	0.99	0.474
15:81045438:A:G	50	100	0.98	0.4798
15:81045693:G:C	50	100	0.96	0.4749
15:81045777:A:G	50	100	0.97	0.1122
15:81045947:T:G	50	100	0.97	0.4161
15:81046265:G:C	50	100	0.93	0.1107
15:81046564:G:A	50	100	0.95	0.02596
15:81046692:A:G	50	100	0.97	0.2195
15:81046909:T:A	50	100	0.96	0.1146
15:81047030:A:G	50	96	0.96	0.451
15:81047192:T:A	49	98	0.97	0.457
15:81047530:A:G	50	100	0.97	0.1147
15:81047666:G:A	50	100	0.96	0.03341
15:81048136:G:T	50	100	0.98	0.0158
15:81048323:A:T	50	100	0.89	0.04757
15:81048553:T:C	50	100	0.96	0.2663
15:81049106:T:A	50	100	0.98	0.4873
15:81049510:T:C	50	100	1	0.02596
15:81049574:G:A	50	100	1	0.02596
15:81049903:C:T	50	98	0.99	0.02033
15:81049930:G:A	50	100	1	0.02596
15:81049962:C:G	50	98	0.99	0.1115
15:81049963:C:G	50	100	0.99	0.4817
15:81049965:C:A	50	100	0.99	0.08715
15:81049967:C:A	50	100	0.99	0.4846
15:81049968:C:A	50	100	0.99	0.08606
15:81050330:T:A	50	100	0.99	0.4815
15:81050418:T:C	50	100	0.99	0.1086
15:81050590:A:G	50	96	0.77	0.01688
15:81050830:T:G	50	100	0.99	0.285
15:81051162:G:A	50	100	1	0.01089
15:81051292:G:A	50	100	0.99	0.4802
15:81051811:A:G	50	100	0.99	0.3965
15:81052077:G:A	50	100	1	0.4811
15:81052218:A:G	50	100	0.99	0.1211
15:81052540:A:G	50	100	1	0.4552
15:81052863:A:G	50	100	1	0.02596
15:81053482:A:T	50	100	1	0.4806
15:81054133:A:G	50	98	0.93	0.02179
15:81054302:A:G	50	100	0.98	0.03322
15:81054355:G:A	50	100	0.91	0.01035
15:81054709:C:T	50	98	0.99	0.1215
15:81054788:A:G	49	100	1	0.08696
15:81055192:G:A	50	100	0.98	0.108
15:81055859:C:T	50	100	1	0.4477
15:81055888:T:C	50	100	1	0.4789
15:81056831:C:T	50	100	1	0.4788
15:81056911:C:T	50	100	1	0.02596
15:81057446:G:T	50	100	0.99	0.2869
15:81057526:A:G	50	100	0.99	0.2869
15:81057756:G:A	50	100	0.99	0.226
15:81057902:G:T	50	100	1	0.4397
15:81057927:G:A	50	100	0.99	0.281
15:81058398:T:C	50	100	0.99	0.2259
15:81058673:A:G	50	100	0.99	0.2859
15:81058678:A:G	50	100	0.98	0.2564
15:81058732:T:A	50	100	0.99	0.3259
15:81059494:T:A	50	100	0.99	0.2259
15:81060312:C:T	50	100	0.97	0.0138
15:81060594:T:C	50	100	0.99	0.3201
15:81060949:A:T	50	100	0.99	0.3203
15:81060976:C:T	50	100	0.99	0.10780000000000001
15:81061017:A:G	50	100	0.98	0.264
15:81061074:C:G	50	100	0.93	0.03831
15:81061129:A:G	50	100	0.98	0.3261
15:81061312:A:G	50	100	0.98	0.3259
15:81061435:G:C	50	100	0.93	0.03849
15:81061689:G:A	50	98	0.98	0.1305
15:81062018:G:T	50	100	0.99	0.1017
15:81062672:G:C	50	96	0.85	0.01797
15:81062965:G:T	50	98	0.98	0.2889
15:81063210:C:A	50	98	0.99	0.2182
15:81063746:C:T	50	100	0.98	0.1075
15:81064246:C:A	50	98	0.98	0.3348
15:81064406:C:G	50	100	0.98	0.4468
15:81064500:A:T	50	100	0.97	0.1086
15:81065053:G:A	50	100	0.99	0.01071
15:81065406:A:G	50	98	0.96	0.1004
15:81065515:T:C	50	92	0.96	0.4909
15:81065574:A:G	50	100	0.97	0.01089
15:81065701:G:A	50	94	0.98	0.1186
15:81065852:G:A	50	100	1	0.01216
15:81065984:G:A	50	100	0.98	0.01216
15:81066675:T:A	50	96	1	0.1353
15:81066883:T:A	50	98	0.92	0.065
15:81067728:A:G	50	98	0.96	0.04575
15:81067864:T:G	44	95.5	0.88	0.01816
15:81067914:T:G	49	93.9	0.73	0.02832
15:81068056:C:T	50	94	0.98	0.1407
15:81068352:G:A	50	94	0.98	0.1407
15:81068449:C:T	50	94	0.98	0.1407
15:81068601:G:C	50	96	1	0.1369
15:81068792:T:C	50	96	1	0.1371
15:81069322:A:G	50	96	1	0.08932
15:81069331:A:G	50	96	1	0.08932
15:81069385:G:A	50	98	1	0.1236
15:81069388:G:T	50	96	0.98	0.4546
15:81069389:G:C	50	100	0.99	0.01235
15:81069607:T:C	50	98	0.97	0.1
15:81069650:G:A	50	100	0.99	0.01852
15:81069701:T:C	50	98	0.95	0.1071
15:81069707:A:G	50	98	0.94	0.02306
15:81069966:G:A	50	96	0.99	0.1244
15:81070040:A:G	50	100	0.98	0.4475
15:81070833:C:A	50	94	0.99	0.2598
15:81071108:G:A	50	100	0.97	0.05102
15:81071384:C:A	50	96	0.99	0.1104
15:81072143:C:G	50	98	0.99	0.1494
15:81072254:C:T	50	94	0.98	0.128
15:81072613:C:T	50	100	0.91	0.01652
15:81072824:C:T	50	100	0.94	0.02088
15:81072910:A:G	49	100	0.9	0.04103
15:81073242:T:A	50	98	0.98	0.1625
15:81073308:C:G	50	100	0.98	0.05301
15:81073422:G:A	50	98	1	0.1496
15:81073575:G:A	50	98	1	0.1623
15:81073611:T:C	50	100	1	0.163
15:81073707:G:A	50	98	1	0.1496
15:81073958:C:A	50	100	1	0.0719
15:81074066:T:C	50	98	1	0.15
15:81074104:G:A	50	98	1	0.15
15:81074108:T:C	50	100	1	0.07226
15:81074347:A:G	50	100	1	0.1569
15:81074397:T:C	50	98	1	0.1498
15:81074518:G:C	49	98	0.99	0.3066
15:81074560:G:A	50	96	1	0.1496
15:81074736:A:G	50	98	1	0.15
15:81074962:C:T	50	98	1	0.1498
15:81075075:C:T	50	100	1	0.01362
15:81075076:A:G	50	98	1	0.3204
15:81075181:A:T	50	100	1	0.1592
15:81075182:A:T	50	98	0.99	0.3164
15:81075209:G:C	50	98	1	0.1498
15:81075210:A:T	50	100	1	0.1565
15:81075381:T:C	50	96	1	0.1186
15:81075468:T:C	50	100	0.95	0.0216
15:81075757:T:C	50	98	1	0.1567
15:81075795:G:A	50	98	1	0.3074
15:81075810:A:C	50	98	0.7	0.0118
15:81075815:G:A	50	96	1	0.1394
15:81075849:G:C	49	85.7	1	0.3074
15:81076009:T:C	50	100	0.99	0.07244
15:81076470:A:G	50	100	1	0.01362
15:81076895:C:T	50	100	1	0.01362
15:81076970:A:G	50	96	1	0.1191
15:81077085:A:G	50	100	1	0.02033
15:81077210:G:A	50	100	1	0.01362
15:81077284:G:C	50	100	1	0.01362
15:81077339:A:C	50	100	0.97	0.03304
15:81077876:C:T	50	100	1	0.08424
15:81078197:G:T	50	100	0.86	0.02106
15:81078490:A:T	50	98	0.95	0.1905
15:81079656:G:A	50	100	0.7	0.02814
15:81080016:G:A	50	100	1	0.01362
15:81080091:G:A	50	100	0.97	0.0305
15:81080691:C:A	50	100	0.92	0.1144
15:81081088:G:A	50	100	0.96	0.01053
15:81081266:A:T	50	100	0.97	0.0305
15:81081535:C:T	50	100	0.91	0.01071
15:81081790:G:A	50	96	0.99	0.3776
15:81082110:G:A	50	96	1	0.1176
15:81082152:C:T	50	98	0.97	0.1503
15:81082310:A:T	50	96	0.99	0.1393
15:81082525:T:A	48	87.5	0.97	0.317
15:81082526:A:T	38	94.7	0.84	0.02088
15:81082600:G:A	50	100	0.97	0.05664
15:81082733:C:G	50	100	1	0.01362
15:81082989:C:T	50	98	0.98	0.3186
15:81083368:A:G	50	100	0.99	0.0158
15:81083982:C:T	50	100	0.98	0.01035
15:81084203:T:A	50	98	0.96	0.1505
15:81084448:G:A	50	98	0.97	0.1086
15:81084578:G:A	50	100	0.91	0.01434
15:81085928:C:T	50	96	0.72	0.03613
15:81086578:T:C	50	98	0.94	0.1411
15:81087600:G:A	50	98	0.98	0.427
15:81087609:T:C	50	98	0.98	0.419
15:81089647:A:G	50	100	0.92	0.1191
15:81090273:T:C	50	100	0.99	0.3549
15:81090888:C:G	50	100	1	0.01271
15:81090978:C:T	50	100	0.96	0.01816
15:81091238:G:A	50	98	0.66	0.01688
15:81091240:A:G	50	98	0.71	0.01688
15:81091747:G:A	47	100	0.99	0.01071
15:81091904:A:G	50	100	0.97	0.07171
15:81092434:G:C	50	100	0.98	0.1149
15:81092495:G:A	50	100	1	0.112
15:81093008:G:C	50	100	0.98	0.09822
15:81093159:A:G	50	100	0.96	0.01816
15:81093702:G:A	50	100	0.98	0.03195
15:81093780:A:G	50	100	0.99	0.07534
15:81093928:C:T	50	100	1	0.01325
15:81094254:G:C	50	100	0.99	0.09931
15:81094439:C:A	50	100	1	0.1118
15:81094863:A:G	50	98	0.79	0.0354
15:81095019:A:G	50	100	0.99	0.06736
15:81095195:C:T	50	100	0.99	0.07389
15:81095503:G:A	50	100	0.99	0.09205
15:81096090:A:G	50	100	0.99	0.3658
15:81096156:G:A	50	100	0.98	0.1146
15:81096638:G:C	50	100	1	0.3439
15:81096775:C:T	50	100	0.95	0.01943
15:81096897:T:G	50	98	1	0.4158
15:81097234:G:T	50	98	1	0.1126
15:81097417:G:T	50	100	1	0.4337
15:81097579:A:G	50	100	1	0.01471
15:81097839:C:T	50	100	0.94	0.05301
15:81097938:T:G	50	100	1	0.3477
15:81098353:A:T	50	100	0.99	0.06954
15:81098727:C:A	50	100	0.98	0.02251
15:81098903:C:T	50	100	1	0.3597
15:81099070:G:A	50	100	0.99	0.4929
15:81099334:A:G	50	100	0.99	0.06881
15:81099372:T:G	50	100	0.99	0.4936
15:81100035:G:A	50	100	0.98	0.03123
15:81100132:G:A	50	100	1	0.1104
15:81100419:T:C	50	100	0.96	0.06354
15:81100562:T:G	50	100	1	0.3729
15:81100580:A:G	50	100	0.98	0.01779
15:81100704:C:A	50	96	0.98	0.3105
15:81100730:G:A	49	100	1	0.1126
15:81100731:G:T	50	100	0.99	0.4417
15:81102439:C:A	50	100	1	0.01035
15:81102511:A:T	50	100	0.97	0.09368
15:81102604:G:A	50	100	1	0.1124
15:81102950:A:C	50	100	0.99	0.1202
15:81103176:T:C	50	100	0.98	0.01053
15:81103247:T:C	50	100	0.99	0.4423
15:81103568:G:T	50	100	0.97	0.06118
15:81103597:T:C	50	100	0.99	0.4423
15:81103640:C:T	50	100	0.71	0.01362
15:81103976:G:C	50	100	0.99	0.3488
15:81104063:A:G	50	100	1	0.3738
15:81104328:T:C	50	98	0.98	0.07916
15:81104681:G:A	50	100	0.98	0.02269
15:81105112:T:C	48	97.9	0.64	0.0118
15:81105402:A:C	49	95.9	0.98	0.4927
15:81105441:G:A	50	96	0.99	0.4653
15:81105582:G:A	50	98	0.99	0.1999
15:81105694:C:T	50	100	0.96	0.0325
15:81105706:A:T	50	98	0.99	0.333
15:81105869:T:A	50	98	0.97	0.08951
15:81106191:A:G	50	100	1	0.1142
15:81106236:T:G	50	100	1	0.1142
15:81106341:G:C	50	100	1	0.08951
15:81106345:C:T	50	100	1	0.1142
15:81106846:A:G	50	100	0.98	0.3473
15:81107386:G:A	50	100	0.99	0.4958
15:81107541:C:T	50	100	1	0.08951
15:81107929:T:G	50	100	1	0.09786
15:81108566:G:A	50	98	0.72	0.01634
15:81109793:T:C	50	100	0.99	0.09041
15:81110680:C:T	50	100	0.97	0.04412
15:81110858:G:A	50	100	0.98	0.1135
15:81110874:A:G	50	100	0.99	0.01107
15:81111162:C:T	50	100	0.98	0.3275
15:81111328:T:C	50	100	0.98	0.05338
15:81112591:A:G	50	100	0.97	0.3455
15:81112870:G:A	50	100	0.99	0.03468
15:81113008:A:T	50	100	0.99	0.03468
15:81113282:G:A	50	100	0.98	0.4328
15:81113583:G:A	50	98	0.93	0.06427
15:81113882:G:A	50	100	0.71	0.01743
15:81114074:T:C	50	100	0.98	0.3932
15:81114147:C:A	50	100	0.98	0.124
15:81114594:C:T	50	100	0.98	0.03704
15:81114813:A:G	50	100	0.97	0.1935
15:81114823:C:T	50	98	0.97	0.3927
15:81115017:G:A	50	100	0.97	0.193
15:81115176:T:C	50	100	0.97	0.3931
15:81115564:A:C	50	98	0.96	0.1934
15:81115936:C:T	50	100	0.83	0.01253
15:81116176:C:T	50	96	0.96	0.3695
15:81116396:T:C	50	100	0.85	0.08243
15:81116448:A:C	50	100	0.85	0.08333
15:81116995:A:T	50	98	0.97	0.4472
15:81117002:C:T	50	100	0.62	0.0138
15:81117197:T:C	50	100	0.92	0.04503
15:81117765:G:A	50	98	0.99	0.4552
15:81117861:C:T	50	100	0.99	0.457
15:81118147:G:A	50	98	0.99	0.476
15:81118530:G:T	50	100	0.99	0.4795
15:81118566:G:C	50	100	0.98	0.4637
15:81118572:C:T	50	98	0.82	0.02923
15:81118679:C:T	50	100	0.98	0.4014
15:81119208:A:G	50	100	0.96	0.04521
15:81119231:G:A	50	100	1	0.4673
15:81119336:C:A	50	100	1	0.4677
15:81119371:A:G	50	100	1	0.4677
15:81119493:C:T	50	98	1	0.4688
15:81119581:G:C	50	100	1	0.4677
15:81119883:C:T	50	100	0.78	0.01017
15:81119962:G:A	50	100	0.83	0.02088
15:81120098:A:G	50	100	1	0.4664
15:81120333:C:T	50	98	0.99	0.3469
15:81120413:A:G	50	100	1	0.4664
15:81120497:A:G	50	100	0.99	0.467
15:81120540:G:A	50	100	1	0.4664
15:81120560:G:C	50	100	0.98	0.03776
15:81120677:T:C	50	98	0.99	0.1289
15:81120715:C:T	50	100	0.99	0.409
15:81120770:A:G	50	100	1	0.4664
15:81120885:A:C	50	100	0.99	0.409
15:81120929:G:A	50	100	0.99	0.4626
15:81121109:T:G	50	100	0.98	0.1265
15:81121311:C:T	50	100	0.99	0.4628
15:81121520:C:T	50	100	0.99	0.4628
15:81121526:T:A	50	100	0.99	0.4628
15:81121875:C:A	50	100	0.97	0.02542
15:81122093:T:C	50	100	1	0.4657
15:81122272:C:G	50	100	1	0.4657
15:81122340:T:A	50	100	1	0.4657
15:81122375:G:A	50	100	0.64	0.01107
15:81122514:G:A	50	100	1	0.1874
15:81122543:G:A	50	100	0.99	0.4628
15:81122562:G:A	50	100	0.98	0.03776
15:81122712:A:T	50	100	0.98	0.01634
15:81122731:A:G	50	100	0.81	0.01216
15:81122951:A:T	50	100	0.75	0.03558
15:81123134:G:A	50	100	1	0.4655
15:81123135:G:T	50	100	1	0.4655
15:81123851:G:A	50	100	1	0.4657
15:81123862:G:T	50	100	1	0.3464
15:81124015:T:G	50	98	1	0.4657
15:81124028:G:A	50	98	1	0.4657
15:81124047:T:C	50	100	0.99	0.1294
15:81124345:C:T	50	98	1	0.466
15:81124365:T:C	50	100	1	0.466
15:81124439:T:C	50	100	1	0.4657
15:81124577:C:T	50	100	0.99	0.1294
15:81125066:A:G	50	100	1	0.4662
15:81125108:A:G	50	100	1	0.4662
15:81125288:G:A	50	100	0.95	0.1716
15:81125469:T:G	50	100	1	0.4666
15:81125638:C:T	50	100	1	0.4666
15:81125644:G:A	50	100	0.91	0.01107
15:81125734:A:G	50	100	1	0.4668
15:81125804:A:G	50	100	0.94	0.01089
15:81125901:G:A	50	100	0.71	0.01126
15:81126148:C:T	50	100	0.95	0.102
15:81126150:C:T	50	100	1	0.02524
15:81126188:G:C	50	100	0.93	0.05646
15:81126609:G:A	50	100	0.99	0.1351
15:81127534:G:A	50	100	1	0.4673
15:81127956:G:C	50	100	1	0.4105
15:81128066:A:G	50	100	0.84	0.01107
15:81128067:G:C	50	100	1	0.01126
15:81128133:G:A	50	98	0.8	0.02923
15:81128309:T:C	50	100	1	0.468
15:81128340:T:C	50	100	1	0.468
15:81128352:A:G	50	100	1	0.4679
15:81128577:C:T	50	100	0.97	0.1057
15:81128585:C:T	50	100	1	0.01652
15:81128734:C:A	50	100	1	0.01652
15:81128829:T:G	50	100	1	0.4679
15:81129249:A:G	50	100	1	0.3382
15:81129451:A:G	50	98	0.97	0.449
15:81129669:G:A	50	100	1	0.4686
15:81130687:G:A	50	100	1	0.1868
15:81131013:G:A	50	98	1	0.2338
15:81131502:C:T	50	100	0.86	0.02233
15:81131564:C:A	50	100	1	0.1872
15:81132350:G:A	50	100	0.99	0.1805
15:81133197:A:G	45	88.9	0.84	0.0561
15:81133199:A:G	42	97.6	0.9	0.08097
15:81133221:A:G	35	88.6	0.76	0.1051
15:81133227:A:T	35	85.7	0.66	0.1013
15:81133747:C:G	50	100	1	0.01126
15:81133758:A:G	50	100	0.99	0.1362
15:81133856:G:C	50	100	0.99	0.4119
15:81134198:G:C	50	100	0.99	0.3439
15:81134296:G:A	50	100	0.99	0.07298
15:81134297:G:C	50	100	0.99	0.07298
15:81134785:T:A	50	100	0.99	0.05628
15:81134877:C:T	50	100	1	0.01126
15:81134966:G:A	50	100	1	0.4183
15:81135031:G:A	50	98	1	0.02524
15:81135234:A:G	50	94	0.94	0.1211
15:81135262:C:T	50	100	0.99	0.04503
15:81135502:C:A	49	100	0.64	0.0118
15:81135613:G:A	50	100	1	0.01888
15:81135726:A:G	50	100	0.99	0.05683
15:81135816:G:A	50	100	0.99	0.358
15:81136489:T:C	50	100	0.99	0.05646
15:81136974:T:G	50	100	0.97	0.01634
15:81137131:A:T	50	100	1	0.02451
15:81137492:T:A	50	100	0.99	0.4105
15:81137573:G:T	50	98	0.68	0.01543
15:81137575:G:T	50	100	0.99	0.492
15:81137964:C:G	50	94	0.75	0.1091
15:81138002:T:G	50	92	0.94	0.2199
15:81138465:T:A	50	100	0.91	0.1687
15:81138804:T:A	50	100	0.97	0.4926
15:81139481:G:A	50	98	0.94	0.4929
15:81139562:G:A	50	96	0.93	0.4976
15:81140108:G:A	50	92	0.78	0.2084
15:81141113:G:A	50	100	1	0.0158
15:81141495:T:C	50	98	0.99	0.2967
15:81141572:G:A	50	100	1	0.0158
15:81142112:C:T	50	100	0.94	0.0187
15:81142126:T:A	50	98	0.99	0.4641
15:81142461:T:A	50	100	0.99	0.05773
15:81142701:A:T	50	100	0.99	0.05901
15:81142774:G:T	50	100	0.99	0.05846
15:81143078:T:C	50	100	0.99	0.4648
15:81143450:G:A	50	100	0.95	0.0236
15:81143928:T:C	50	100	0.9	0.01398
15:81144087:A:G	50	98	0.99	0.4134
15:81144223:C:G	50	100	1	0.06826
15:81144292:A:T	50	100	0.96	0.04375
15:81144376:T:C	50	100	0.99	0.4272
15:81144389:G:C	50	98	0.86	0.01434
15:81144648:G:A	50	100	0.98	0.06009
15:81144679:A:C	50	100	1	0.05356
15:81144800:G:A	49	100	1	0.05301
15:81144949:T:A	50	100	0.9	0.0138
15:81145005:C:G	50	100	0.9	0.0138
15:81145099:A:G	50	100	1	0.0158
15:81145272:T:C	50	100	0.94	0.01834
15:81145309:C:T	50	98	0.99	0.4719
15:81145382:G:T	50	100	1	0.0158
15:81145403:A:G	50	98	1	0.02778
15:81146187:A:G	50	100	1	0.01598
15:81146497:T:C	50	100	0.98	0.01362
15:81146559:C:T	50	100	1	0.01489
15:81146788:T:C	50	98	0.99	0.4744
15:81147030:A:C	50	98	0.93	0.05719
15:81147198:A:G	50	98	1	0.03214
15:81147286:C:T	50	100	0.98	0.02378
15:81147297:C:A	50	100	0.95	0.1661
15:81147298:C:A	50	100	0.96	0.02324
15:81148120:C:T	50	100	0.99	0.03286
15:81148477:C:T	50	98	0.95	0.06845
15:81149134:G:A	50	100	1	0.02179
15:81149189:C:G	50	100	0.73	0.0118
15:81149203:T:C	50	98	1	0.2393
15:81149258:A:G	50	100	1	0.396
15:81149572:A:G	50	100	1	0.396
15:81149820:C:A	50	98	0.98	0.3589
15:81150050:C:T	50	100	1	0.01307
15:81150137:A:G	50	100	1	0.4185
15:81150445:C:G	50	98	1	0.1462
15:81150704:T:C	50	100	1	0.3962
15:81151109:G:T	50	100	1	0.01344
15:81152100:T:G	50	100	1	0.04575
15:81152188:G:A	50	100	0.99	0.01634
15:81152378:A:C	50	98	1	0.1465
15:81152483:C:T	50	100	0.96	0.02542
15:81152689:A:G	50	100	1	0.3212
15:81152791:A:G	50	100	0.96	0.02306
15:81153144:G:A	50	100	1	0.04557
15:81153250:A:T	50	100	1	0.02179
15:81153277:G:A	50	100	0.99	0.0167
15:81153371:A:G	50	100	1	0.3793
15:81153462:T:A	50	100	0.96	0.02542
15:81153879:G:A	50	100	1	0.01634
15:81154021:T:G	50	100	0.98	0.1467
15:81154202:T:G	50	98	1	0.4014
15:81154702:T:C	50	98	0.99	0.1467
15:81155071:A:G	50	98	0.98	0.3509
15:81155380:C:T	50	100	0.98	0.04557
15:81155675:A:G	50	100	0.96	0.03395
15:81155973:G:A	50	100	0.98	0.04557
15:81156036:T:C	50	98	0.99	0.1471
15:81156160:G:T	50	100	0.98	0.1525
15:81156397:C:A	50	98	0.91	0.0138
15:81157244:A:G	50	100	0.95	0.02269
15:81157269:A:T	50	100	0.98	0.04466
15:81157449:G:A	50	100	0.98	0.04466
15:81157599:G:A	50	100	0.98	0.04466
15:81158221:C:T	50	100	1	0.01543
15:81158493:T:G	50	100	1	0.01235
15:81158495:T:C	50	98	0.99	0.4114
15:81158525:T:C	50	100	1	0.01543
15:81158555:G:A	50	98	0.99	0.1456
15:81158816:G:A	50	100	0.89	0.01271
15:81158865:A:G	50	98	0.99	0.1462
15:81159006:G:A	50	100	1	0.01561
15:81159560:A:C	50	100	1	0.1289
15:81159565:C:T	50	100	1	0.1289
15:81159599:A:C	50	100	1	0.1289
15:81159615:T:C	50	100	1	0.4049
15:81159631:A:G	50	100	1	0.1289
15:81159670:C:T	50	100	1	0.01543
15:81159709:C:G	50	100	1	0.1289
15:81159734:C:T	50	100	0.91	0.01434
15:81159802:G:A	50	100	0.97	0.06681
15:81159895:C:T	50	100	0.94	0.01688
15:81160104:T:C	50	100	1	0.01344
15:81160105:T:G	50	100	0.85	0.01035
15:81160602:C:A	50	100	0.86	0.02052
15:81160930:G:A	50	100	0.99	0.2429
15:81161031:A:T	50	100	0.99	0.3765
15:81161083:T:G	50	100	1	0.09241
15:81161249:C:T	50	100	0.62	0.02015
15:81161258:A:G	50	100	1	0.01126
15:81161512:G:C	50	100	0.91	0.01434
15:81161680:T:C	50	100	0.99	0.4052
15:81161784:A:C	50	100	1	0.128
15:81162035:C:T	50	100	1	0.02288
15:81162048:T:G	50	100	0.99	0.4109
15:81162373:G:A	50	100	0.99	0.411
15:81162408:C:T	50	100	0.99	0.1218
15:81162482:A:C	50	100	0.83	0.03141
15:81162730:A:G	50	100	0.98	0.1329
15:81162747:T:C	50	100	0.96	0.02052
15:81163205:A:T	48	85.4	0.82	0.08551
15:81163427:G:T	50	100	0.98	0.1331
15:81163501:T:C	50	100	0.99	0.1334
15:81163510:T:A	50	100	0.9	0.01144
15:81163598:A:G	48	100	0.95	0.01779
15:81163663:A:G	50	96	0.95	0.4777
15:81163664:A:G	49	95.9	1	0.1342
15:81164126:A:G	50	98	1	0.1155
15:81164322:T:C	50	100	0.96	0.01561
15:81164462:C:T	50	100	0.98	0.1403
15:81164610:A:G	50	100	0.96	0.01543
15:81164988:A:G	50	100	0.95	0.0158
15:81165479:C:T	50	100	0.8	0.01071
15:81165511:A:G	50	100	1	0.4619
15:81165785:G:A	50	100	0.99	0.1387
15:81166122:T:C	50	100	0.96	0.02723
15:81166265:G:A	50	98	1	0.08715
15:81166356:G:T	49	100	0.98	0.1857
15:81166636:A:G	50	100	1	0.4615
15:81166646:A:G	50	100	1	0.4615
15:81166924:G:A	50	100	1	0.4613
15:81167310:A:G	50	100	1	0.4608
15:81167329:A:G	50	100	1	0.12
15:81167370:C:G	50	100	0.84	0.01198
15:81167496:C:T	50	100	1	0.1202
15:81167542:A:G	50	100	0.94	0.02378
15:81167667:G:A	50	100	0.99	0.1391
15:81167765:A:G	50	98	0.96	0.01852
15:81168023:T:C	47	89.4	0.97	0.1863
15:81168026:A:C	40	80	0.97	0.4517
15:81168213:T:G	48	95.8	0.93	0.1732
15:81168215:G:T	49	98	0.96	0.1605
15:81168217:G:T	50	100	0.99	0.1512
15:81168681:C:G	50	100	1	0.4619
15:81169418:T:C	50	100	1	0.12
15:81169570:A:G	50	100	0.99	0.12
15:81169769:T:C	50	100	1	0.4615
15:81169793:C:T	50	100	0.99	0.3399
15:81169794:G:A	50	100	0.99	0.1189
15:81169808:G:A	50	100	1	0.4608
15:81169979:G:A	50	100	0.99	0.4604
15:81170010:A:T	50	100	0.98	0.1885
15:81170084:G:A	50	100	0.99	0.4601
15:81170351:A:C	50	100	0.96	0.05047
15:81170647:G:T	50	100	0.98	0.1543
15:81171679:T:C	50	100	0.96	0.01743
15:81171786:G:A	50	98	0.94	0.01271
15:81172714:C:A	50	100	0.91	0.01362
15:81172889:C:G	50	94	0.91	0.1964
15:81173068:G:A	50	100	0.94	0.02215
15:81173638:A:T	50	96	0.95	0.3822
15:81173856:C:T	50	100	0.97	0.1017
15:81174236:G:A	49	100	0.95	0.01235
15:81175644:G:A	49	98	0.98	0.2288
15:81176519:G:A	50	98	0.95	0.0187
15:81176899:A:G	50	98	0.98	0.2353
15:81177053:G:T	50	98	0.97	0.01979
15:81177132:T:A	49	100	0.96	0.05447
15:81177139:A:T	50	84	0.96	0.2645
15:81177254:T:C	49	98	0.97	0.0423
15:81177287:C:T	50	100	0.98	0.1164
15:81178008:G:A	50	98	0.94	0.01924
15:81178887:A:G	50	100	0.97	0.1124
15:81179995:T:G	50	100	0.89	0.01652
15:81179999:T:G	50	98	0.97	0.03885
15:81180069:C:T	50	100	0.96	0.01834
15:81180187:C:T	50	100	0.96	0.01834
15:81180194:G:A	50	98	0.98	0.2093
15:81180773:G:A	50	100	0.98	0.06354
15:81181923:A:G	50	96	0.98	0.4334
15:81182558:C:A	50	96	0.95	0.3989
15:81183065:A:G	50	100	0.97	0.06518
15:81183346:G:A	50	96	0.95	0.01307
15:81184360:C:T	50	100	0.99	0.3482
15:81185182:C:G	50	100	0.95	0.01253
15:81185331:T:C	50	100	1	0.08025
15:81186388:G:A	50	100	1	0.08025
15:81186444:C:T	50	100	1	0.08025
15:81186567:A:T	50	96	0.99	0.4334
15:81186610:A:G	50	100	1	0.08025
15:81186872:A:G	50	96	0.99	0.4336
15:81186939:G:A	50	96	0.98	0.03377
15:81187302:A:G	50	98	0.97	0.07843
15:81188375:C:T	50	98	0.93	0.01216
15:81189604:T:A	50	98	0.9	0.08896
15:81191389:G:C	50	100	0.99	0.4671
15:81193620:C:T	50	100	1	0.065
15:81194308:C:A	50	100	0.95	0.06881
15:81194691:G:T	50	100	0.99	0.05065
15:81194911:C:T	50	100	0.99	0.06808
15:81194970:T:A	50	100	1	0.09713
15:81195242:G:C	50	100	1	0.0187
15:81195840:T:C	50	100	0.98	0.02705
15:81195878:C:T	50	100	1	0.05755
15:81196029:G:A	50	100	0.99	0.08079
15:81196468:T:C	50	100	1	0.4933
15:81196722:C:T	50	100	1	0.4245
15:81196983:G:A	50	100	0.98	0.2155
15:81196998:G:A	50	100	1	0.1917
15:81197162:T:C	50	100	1	0.08115
15:81197368:G:A	50	100	1	0.01888
15:81197369:C:T	50	100	1	0.05737
15:81197387:G:T	50	100	1	0.05737
15:81197537:C:T	50	100	0.99	0.1943
15:81197664:C:T	50	98	0.96	0.01198
15:81197911:C:T	50	100	0.99	0.1206
15:81197979:A:G	50	98	0.99	0.317
15:81198247:A:C	50	98	0.99	0.4724
15:81198361:G:A	50	100	0.98	0.3108
15:81198374:A:G	50	98	0.99	0.3417
15:81198745:T:C	49	93.9	0.89	0.1981
15:81198786:G:A	50	90	0.63	0.01253
15:81198953:G:A	50	100	0.99	0.09967
15:81199030:A:T	49	98	0.7	0.02015
15:81199034:T:A	49	87.8	0.89	0.1667
15:81199119:C:T	50	100	0.98	0.04031
15:81199120:G:A	50	100	0.99	0.07952
15:81199171:C:T	50	100	1	0.3121
15:81199304:G:A	50	100	1	0.1033
15:81199424:C:G	50	100	1	0.01961
15:81199435:C:T	50	100	1	0.02033
15:81199508:A:G	50	100	1	0.4962
15:81199841:T:C	50	100	0.99	0.4624
15:81200428:A:G	50	100	1	0.3177
15:81200557:G:A	50	100	1	0.1015
15:81200593:A:G	50	100	0.94	0.01416
15:81201814:G:A	50	100	1	0.4624
15:81201947:A:G	50	100	1	0.1781
15:81201993:G:A	50	100	1	0.1781
15:81202097:G:T	50	100	1	0.1158
15:81202124:A:G	50	100	1	0.1781
15:81202200:C:A	50	100	0.97	0.065
15:81202326:C:T	50	98	0.8	0.01634
15:81203034:A:G	50	98	1	0.1785
15:81203145:A:G	48	89.6	1	0.1774
15:81203289:G:A	50	100	1	0.1783
15:81203483:T:G	49	100	1	0.262
15:81203574:A:G	49	100	0.99	0.03341
15:81203639:C:T	50	100	0.98	0.0138
15:81203693:G:A	50	100	1	0.0837
15:81203754:G:A	50	100	0.99	0.02378
15:81204036:A:C	50	100	0.99	0.08406
15:81204395:T:A	50	98	1	0.0837
15:81204532:T:A	50	98	1	0.1785
15:81204750:A:T	47	100	1	0.1718
15:81205018:A:G	50	98	1	0.01107
15:81205019:A:G	50	100	1	0.01997
15:81205162:C:T	50	100	1	0.1774
15:81205177:G:A	50	100	1	0.07861
15:81206003:A:G	50	98	1	0.05646
15:81206454:C:T	50	98	1	0.1783
15:81206587:A:G	50	100	1	0.0837
15:81206630:T:C	50	100	1	0.07861
15:81206896:G:A	50	100	0.99	0.1928
15:81207224:T:C	50	98	1	0.4628
15:81207525:A:C	50	100	1	0.09477
15:81207639:A:G	50	100	1	0.4114
15:81207652:G:A	50	100	1	0.01289
15:81208634:T:C	50	100	1	0.02306
15:81209085:A:G	50	100	0.89	0.01743
15:81209274:A:C	50	100	1	0.07861
15:81209555:G:A	50	100	1	0.0837
15:81209581:C:G	50	98	1	0.3179
15:81209717:C:T	50	100	1	0.0837
15:81209732:G:A	50	100	1	0.08442
15:81209751:T:C	50	100	1	0.0837
15:81210078:G:T	50	98	1	0.05646
15:81210386:A:G	50	100	1	0.1156
15:81210448:G:A	50	100	1	0.09913
15:81211145:A:G	50	100	1	0.4971
15:81211356:A:G	50	100	1	0.0837
15:81211634:G:C	50	100	0.98	0.315
15:81211656:A:G	50	100	1	0.07861
15:81212285:A:G	50	100	1	0.01289
15:81212375:A:C	50	100	1	0.1785
15:81212663:G:A	50	100	1	0.1156
15:81213081:T:C	50	100	1	0.09895
15:81213151:T:A	50	100	0.92	0.01743
15:81213203:G:C	50	100	1	0.4962
15:81213442:G:A	50	100	1	0.01053
15:81213732:A:G	50	100	1	0.02415
15:81213773:C:T	50	98	1	0.4161
15:81213920:G:A	50	100	1	0.04757
15:81214642:A:G	50	100	1	0.0837
15:81215213:A:G	50	98	1	0.05628
15:81215365:T:G	50	100	1	0.1572
15:81215918:C:T	50	98	1	0.05646
15:81215978:G:T	50	100	1	0.0837
15:81216042:G:C	50	100	1	0.0837
15:81216672:G:T	50	100	1	0.02197
15:81216673:C:G	50	100	0.97	0.02524
15:81217691:G:A	50	100	1	0.02269
15:81218367:G:A	50	100	1	0.08497
15:81219233:C:T	50	100	1	0.128
15:81219367:C:T	50	100	0.99	0.08497
15:81219669:C:T	50	100	1	0.1296
15:81219849:C:T	50	100	1	0.1783
15:81220703:A:G	50	100	1	0.4991
15:81221137:T:C	50	100	1	0.08479
15:81221239:C:G	50	100	1	0.05283
15:81221240:G:A	50	100	0.99	0.08333
15:81221369:G:A	50	98	1	0.04139
15:81221671:G:A	50	100	1	0.05501
15:81221899:C:T	50	100	1	0.02106
15:81222170:C:T	50	100	1	0.07825
15:81222391:T:A	50	96	0.99	0.4595
15:81222649:G:A	50	100	0.89	0.04012
15:81222879:T:G	50	100	1	0.4978
15:81223921:G:A	50	100	1	0.2406
15:81223977:C:T	50	100	1	0.1006
15:81224197:G:A	50	100	1	0.1383
15:81224224:A:G	50	100	0.97	0.06463
15:81224263:G:A	50	100	0.81	0.02524
15:81225084:C:T	50	100	1	0.0138
15:81225086:T:C	50	100	1	0.05247
15:81225114:C:T	50	100	1	0.08333
15:81225868:G:A	50	100	1	0.4975
15:81226465:A:G	50	100	1	0.08442
15:81226479:C:T	50	100	1	0.0837
15:81226606:G:A	50	98	0.95	0.03486
15:81226972:T:A	50	100	1	0.4975
15:81227781:A:G	50	100	1	0.01107
15:81228061:G:A	50	100	1	0.05211
15:81228115:G:A	50	100	1	0.05211
15:81228298:C:G	50	100	0.77	0.02505
15:81228547:C:T	50	100	0.99	0.4688
15:81229042:T:G	50	100	1	0.02015
15:81229104:A:T	50	100	0.99	0.295
15:81229235:A:C	50	100	0.99	0.2972
15:81229469:T:C	50	100	0.99	0.201
15:81229571:T:C	49	100	0.99	0.01743
15:81229609:C:T	50	100	1	0.07861
15:81229782:C:G	50	100	0.99	0.1921
15:81230196:C:T	50	100	1	0.01707
15:81230722:C:G	50	100	0.99	0.1044
15:81230813:G:A	50	100	0.99	0.1049
15:81230842:A:G	50	100	0.99	0.1049
15:81230930:C:T	50	100	1	0.01398
15:81230943:G:A	50	100	1	0.01707
15:81231021:A:C	50	100	1	0.01707
15:81231165:T:C	50	100	0.99	0.1051
15:81231294:G:A	50	100	1	0.01707
15:81231377:T:C	49	98	1	0.01452
15:81231493:C:T	50	100	0.99	0.1905
15:81231599:G:C	50	100	0.98	0.4464
15:81231607:C:A	50	100	0.97	0.01707
15:81231883:C:T	50	100	1	0.01707
15:81231912:G:C	50	100	1	0.01707
15:81232050:T:G	50	98	0.97	0.07643
15:81232054:T:G	49	91.8	0.97	0.2932
15:81232077:T:G	49	100	0.99	0.09386
15:81232135:T:A	50	98	0.98	0.3032
15:81232147:G:A	50	100	0.98	0.0581
15:81232272:G:A	50	100	0.96	0.0679
15:81232373:C:T	50	100	1	0.04139
15:81232787:C:A	50	100	0.96	0.05901
15:81232978:G:A	50	100	0.99	0.4829
15:81233052:C:T	50	100	1	0.01053
15:81233111:T:G	50	100	0.97	0.04121
15:81233310:T:A	50	100	1	0.01198
15:81233367:G:A	50	100	0.96	0.05628
15:81233777:G:A	50	98	1	0.2095
15:81233938:C:T	50	98	0.99	0.1138
15:81233961:C:T	50	98	1	0.2224
15:81233962:T:G	50	100	1	0.01616
15:81234265:G:T	50	100	1	0.01961
15:81234345:A:T	50	100	0.96	0.03794
15:81234586:A:G	50	100	1	0.01634
15:81234691:A:T	50	100	1	0.2095
15:81234884:G:A	50	100	0.96	0.03794
15:81235269:A:G	50	100	0.99	0.114
15:81235938:T:C	50	100	1	0.01979
15:81236293:A:G	50	100	1	0.05556
15:81236336:A:G	50	98	1	0.1137
15:81236646:T:G	50	100	0.99	0.02505
15:81236656:A:T	50	100	0.94	0.03268
15:81236913:G:A	50	98	1	0.01235
15:81237069:C:T	50	100	0.87	0.05138
15:81237294:C:T	50	98	1	0.2092
15:81237582:G:A	50	98	1	0.222
15:81237696:T:C	50	98	1	0.2092
15:81238138:G:A	50	100	0.94	0.0325
15:81238507:C:T	50	98	0.99	0.1102
15:81239003:T:G	50	100	1	0.01289
15:81239142:C:T	50	100	1	0.2099
15:81239143:A:T	50	100	1	0.2099
15:81239329:T:C	50	100	0.9	0.0158
15:81239402:G:A	50	100	1	0.0207
15:81239535:G:C	50	100	1	0.01235
15:81239728:T:C	50	100	1	0.2097
15:81239827:G:A	50	100	1	0.01253
15:81240659:T:G	50	100	1	0.2082
15:81240902:A:G	50	100	1	0.1403
15:81240921:T:C	50	100	1	0.2092
15:81241037:G:A	50	100	1	0.2095
15:81241069:G:A	50	100	0.96	0.03794
15:81241104:C:A	50	100	1	0.1095
15:81241343:G:A	50	100	0.96	0.03286
15:81241354:C:T	50	100	1	0.2092
15:81241421:A:G	50	100	0.99	0.1095
15:81241693:G:A	50	100	0.99	0.2607
15:81241699:G:A	50	100	1	0.09532
15:81242479:T:C	50	100	1	0.209
15:81242808:G:A	50	100	0.99	0.2095
15:81242959:A:G	50	100	1	0.01634
15:81243169:T:A	38	92.1	0.71	0.01943
15:81243305:G:A	50	100	0.99	0.4085
15:81243440:C:G	50	100	1	0.01634
15:81243448:G:A	50	100	0.99	0.1135
15:81244245:A:G	50	100	0.98	0.03794
15:81244298:G:A	50	100	1	0.01362
15:81244342:C:T	50	98	1	0.2229
15:81244910:C:T	50	100	0.9	0.0207
15:81245018:T:G	50	100	1	0.01325
15:81245201:G:T	50	100	0.88	0.0138
15:81245214:A:G	50	100	1	0.01307
15:81245271:A:G	50	98	0.99	0.2101
15:81245599:G:A	50	98	1	0.1138
15:81245640:G:A	50	98	1	0.01235
15:81246073:A:G	50	100	0.97	0.03813
15:81246184:G:A	50	100	0.99	0.0581
15:81246213:C:T	50	96	1	0.2099
15:81246409:G:A	50	98	1	0.1138
15:81247075:C:T	48	85.4	0.92	0.293
15:81247076:C:T	48	85.4	0.9	0.1511
15:81247121:G:A	50	100	1	0.01216
15:81247216:A:G	50	100	1	0.01198
15:81247279:T:G	50	100	0.97	0.02669
15:81247610:A:G	50	100	1	0.11
15:81247670:T:A	50	100	0.97	0.05701
15:81248059:T:C	50	100	1	0.01652
15:81248089:T:C	50	100	1	0.1106
15:81248097:G:A	50	98	1	0.02088
15:81248315:C:A	50	100	1	0.01216
15:81248628:A:G	50	100	0.99	0.2607
15:81248797:G:A	50	100	0.97	0.02306
15:81248969:C:G	50	100	0.89	0.01489
15:81249015:G:A	50	100	0.98	0.02469
15:81249066:G:A	50	100	1	0.05556
15:81249332:C:T	50	98	0.99	0.2099
15:81249475:A:C	50	100	0.93	0.03304
15:81249913:A:G	50	100	1	0.01271
15:81250209:G:A	50	100	0.93	0.02324
15:81250330:T:C	50	100	1	0.2115
15:81250531:T:C	50	100	1	0.2099
15:81250642:A:G	50	100	1	0.01634
15:81250789:A:G	50	100	1	0.05556
15:81250926:T:C	50	100	1	0.1142
15:81251066:A:G	50	100	0.99	0.4655
15:81251128:G:A	50	100	0.99	0.2614
15:81251154:C:A	50	100	0.99	0.465
15:81251302:T:C	50	100	0.89	0.03867
15:81251364:C:T	50	100	1	0.2099
15:81251405:A:G	50	100	0.99	0.04212
15:81251453:G:A	50	100	1	0.2224
15:81251482:T:C	50	100	1	0.114
15:81251580:C:T	50	100	1	0.2222
15:81251632:G:A	50	100	1	0.2097
15:81251916:T:C	50	100	1	0.01089
15:81252015:T:C	50	100	1	0.01253
15:81252350:T:C	50	100	1	0.01253
15:81252357:C:T	50	100	0.9	0.03813
15:81252941:G:A	50	100	0.89	0.01561
15:81252990:C:T	50	100	0.92	0.0207
15:81253258:C:G	50	98	1	0.1144
15:81253348:A:G	50	100	0.97	0.06155
15:81253519:G:A	50	100	0.98	0.02052
15:81253586:G:A	50	100	1	0.01089
15:81253772:A:G	50	100	1	0.01634
15:81254032:A:G	50	100	1	0.1142
15:81254237:C:T	50	98	1	0.01634
15:81254271:C:T	50	100	1	0.01089
15:81254704:C:T	50	98	0.83	0.01307
15:81254972:T:C	50	98	1	0.2616
15:81255075:T:C	50	100	0.99	0.01089
15:81255097:G:A	50	100	1	0.01634
15:81255228:T:A	50	100	1	0.01307
15:81255612:A:G	50	100	1	0.01634
15:81256040:T:C	50	98	1	0.2233
15:81256246:T:C	50	100	1	0.2102
15:81256373:A:G	50	100	1	0.2108
15:81256592:A:G	50	100	1	0.01634
15:81256640:A:G	50	100	1	0.2108
15:81256830:C:T	50	100	0.99	0.0158
15:81257632:G:A	50	100	1	0.07825
15:81257652:G:T	50	100	1	0.01325
15:81257911:C:T	50	100	1	0.05556
15:81257913:A:C	50	100	1	0.01035
15:81258303:T:C	50	100	0.98	0.02033
15:81258345:A:G	50	100	1	0.2108
15:81258353:C:T	50	100	0.84	0.02397
15:81258570:A:T	50	100	1	0.05483
15:81258656:C:A	50	98	1	0.2102
15:81258727:C:T	50	100	1	0.01035
15:81258771:C:A	50	96	0.83	0.07662
15:81258773:C:A	49	85.7	0.89	0.463
15:81258775:A:C	50	96	0.78	0.02687
15:81258846:A:G	50	100	1	0.02542
15:81259180:T:C	50	100	1	0.01307
15:81259307:T:G	50	100	0.99	0.2625
15:81259490:G:T	50	100	1	0.05556
15:81259501:C:G	50	100	1	0.2248
15:81259652:A:G	50	100	1	0.05483
15:81260079:C:T	50	100	1	0.01634
15:81260408:T:C	50	100	0.99	0.01797
15:81260409:A:G	50	100	0.99	0.1396
15:81260417:A:G	50	100	1	0.01362
15:81261009:T:G	50	100	1	0.05556
15:81261191:C:G	50	98	0.99	0.4503
15:81261251:A:G	50	100	1	0.01634
15:81261343:C:T	50	100	0.8	0.02433
15:81261638:A:G	50	100	0.97	0.03304
15:81261720:G:A	50	100	1	0.01216
15:81261840:A:G	50	100	1	0.05537
15:81262061:G:C	50	100	0.98	0.05592
15:81262558:G:C	49	100	1	0.2217
15:81262681:C:T	50	100	1	0.01162
15:81262719:G:T	50	100	1	0.2217
15:81262730:G:A	50	100	0.96	0.01888
15:81262882:G:A	50	100	0.97	0.1213
15:81263230:A:G	50	100	1	0.01089
15:81263355:T:G	49	85.7	0.96	0.1879
15:81263356:G:T	48	89.6	0.96	0.2104
15:81263552:G:A	50	100	0.84	0.02397
15:81263775:C:T	50	100	1	0.1211
15:81263931:G:A	50	100	0.99	0.2215
15:81265073:G:A	50	100	0.99	0.05501
15:81265118:C:G	50	100	0.99	0.1414
15:81265280:G:T	50	100	1	0.01144
15:81265704:A:G	50	100	1	0.02233
15:81265752:A:G	50	100	0.98	0.01598
15:81266016:C:T	50	100	0.96	0.01816
15:81266282:T:C	50	100	0.99	0.28
15:81266983:T:C	50	100	1	0.28
15:81267275:G:A	50	98	0.99	0.4748
15:81267507:G:C	50	100	0.96	0.05592
15:81267509:G:C	50	100	0.95	0.01852
15:81267634:T:C	50	100	0.99	0.4933
15:81267736:A:G	50	100	1	0.2798
15:81268338:G:A	50	100	0.94	0.04321
15:81268589:G:A	50	100	1	0.0512
15:81268660:A:G	50	100	0.99	0.2358
15:81268783:A:G	50	100	1	0.2275
15:81268796:G:A	50	100	0.99	0.03032
15:81268918:A:G	50	100	0.96	0.01598
15:81269018:T:C	50	100	0.99	0.2279
15:81269300:C:A	50	96	1	0.1471
15:81269765:G:A	50	100	0.97	0.0659
15:81270196:T:C	50	100	1	0.195
15:81270358:A:C	50	100	0.99	0.1816
15:81270486:C:T	50	100	0.99	0.1454
15:81270594:A:T	50	100	0.98	0.04339
15:81270889:T:C	50	100	0.99	0.1207
15:81271179:C:G	50	100	1	0.02233
15:81271278:T:A	50	100	0.99	0.1935
15:81271382:A:G	50	98	0.96	0.08606
15:81271563:T:C	50	98	0.99	0.2271
15:81271572:G:A	50	96	0.99	0.1992
15:81272096:G:A	50	100	0.99	0.1173
15:81272455:A:C	50	100	1	0.07226
15:81272537:G:A	50	100	0.99	0.1405
15:81273311:T:G	50	100	0.98	0.1605
15:81273398:G:A	50	98	0.96	0.0817
15:81273701:C:T	50	100	0.99	0.02269
15:81273954:T:G	50	100	0.98	0.1318
15:81274272:A:T	50	100	0.98	0.1538
15:81274299:A:G	50	100	0.99	0.108
15:81274384:G:C	50	100	0.99	0.06264
15:81274443:C:T	50	100	0.99	0.1055
15:81274520:G:A	50	100	0.99	0.2042
15:81274547:T:C	50	100	0.99	0.14
15:81274628:T:C	50	100	0.99	0.2631
15:81275133:T:G	50	100	0.98	0.1438
15:81275235:G:A	50	100	0.98	0.1438
15:81275271:G:C	50	98	1	0.05029
15:81275411:C:A	48	95.8	0.95	0.1429
15:81275541:T:G	50	100	0.92	0.05937
15:81275632:A:C	50	100	0.98	0.2631
15:81275902:T:A	50	100	1	0.03794
15:81275942:T:C	50	100	0.99	0.1189
15:81276064:T:C	50	100	1	0.03794
15:81276231:C:T	50	100	0.91	0.03722
15:81277310:A:G	50	100	0.96	0.05901
15:81277411:G:A	50	100	1	0.03794
15:81277598:T:C	50	100	0.98	0.2489
15:81277682:G:A	50	100	0.87	0.01997
15:81277784:C:T	50	100	0.81	0.02887
15:81278477:C:A	50	100	1	0.01362
15:81278664:G:A	50	100	0.96	0.0345
15:81278726:C:T	50	98	0.99	0.08279
15:81278810:T:C	50	100	0.99	0.06863
15:81279508:T:A	50	100	0.9	0.02179
15:81279962:A:G	50	100	0.98	0.1803
15:81280216:C:A	50	100	1	0.03813
15:81280217:C:A	50	100	0.99	0.1405
15:81280252:A:G	50	100	0.81	0.02778
15:81280348:G:A	50	100	0.98	0.01253
15:81280496:C:T	50	100	0.98	0.02233
15:81280602:G:A	50	100	0.96	0.08805
15:81280842:G:C	50	98	0.78	0.02197
15:81281081:A:G	50	100	0.99	0.05011
15:81281577:A:C	50	100	0.98	0.06445
15:81281703:C:T	50	100	0.99	0.02778
15:81281844:G:A	50	100	0.98	0.02415
15:81282047:A:C	50	100	0.99	0.1897
15:81282402:C:T	50	100	0.98	0.2545
15:81282890:G:A	50	100	1	0.02397
15:81283030:C:A	50	100	1	0.03214
15:81283077:G:T	50	100	0.97	0.05483
15:81283203:C:T	50	100	0.98	0.124
15:81283314:G:T	50	98	0.99	0.1438
15:81283358:C:A	50	98	0.96	0.1483
15:81283413:G:A	50	100	0.98	0.154
15:81283574:C:T	50	100	0.98	0.01253
15:81283689:A:G	50	100	0.98	0.1476
15:81283986:G:A	50	100	0.98	0.03341
15:81283994:C:A	50	100	0.98	0.03341
15:81284864:A:G	50	100	0.93	0.0216
15:81284946:G:A	50	98	1	0.04103
15:81285021:G:A	50	100	0.97	0.1191
15:81285167:T:G	50	100	0.96	0.05901
15:81285467:T:C	50	98	0.99	0.427
15:81285509:G:C	50	100	0.99	0.1587
15:81285798:C:T	50	100	0.99	0.1581
15:81285848:A:G	50	100	0.91	0.03794
15:81286167:T:C	50	100	0.99	0.1589
15:81286448:G:A	50	100	0.85	0.01434
15:81286877:A:G	50	94	0.97	0.2702
15:81286961:G:A	50	98	0.93	0.03667
15:81286987:A:G	50	98	0.95	0.1189
15:81287199:C:T	50	100	0.88	0.02578
15:81287302:G:C	50	98	0.99	0.1765
15:81287977:C:T	50	100	0.98	0.03958
15:81288110:A:C	50	100	0.97	0.1151
15:81288942:G:A	50	100	0.97	0.03014
15:81289785:T:G	50	100	0.97	0.04739
15:81290065:G:C	50	100	0.99	0.4123
15:81290084:T:G	50	100	0.97	0.04829
15:81290527:G:A	50	100	0.99	0.459
15:81290798:G:T	50	100	0.99	0.3273
15:81291022:G:C	50	100	1	0.01235
15:81291140:G:A	50	100	0.99	0.1166
15:81292019:G:A	50	100	0.99	0.01525
15:81292032:G:T	50	100	0.97	0.1387
15:81292048:C:T	50	100	0.98	0.4956
15:81292077:A:C	50	100	0.96	0.03758
15:81292103:A:T	50	100	1	0.02778
15:81292584:C:T	50	100	0.98	0.1688
15:81293519:G:A	50	100	0.94	0.02269
15:81293558:G:A	50	100	1	0.0158
15:81293624:C:T	50	100	0.98	0.04648
15:81293722:C:T	50	88	0.91	0.4011
15:81293903:T:C	50	100	0.96	0.04757
15:81294009:C:G	50	100	0.99	0.02033
15:81294181:G:A	50	98	0.93	0.02451
15:81294587:G:C	50	100	0.97	0.1304
15:81294745:A:C	50	100	0.98	0.1516
15:81295186:C:A	50	100	0.96	0.07062
15:81295416:T:A	50	94	0.96	0.2455
15:81296654:T:C	50	100	0.98	0.2996
15:81297107:G:A	50	100	0.99	0.1768
15:81297307:C:G	50	100	0.98	0.1541
15:81297489:C:G	50	100	0.99	0.1681
15:81297852:G:A	50	100	0.9	0.01924
15:81298155:C:T	50	100	1	0.05102
15:81298323:G:A	50	98	1	0.01616
15:81298434:G:C	50	100	1	0.1819
15:81298787:A:T	50	100	1	0.01107
15:81298924:C:T	50	100	0.99	0.1688
15:81299298:G:A	50	100	0.99	0.177
15:81300043:C:T	50	100	1	0.0512
15:81300405:T:A	50	100	0.99	0.03758
15:81300461:A:G	50	100	0.98	0.3279
15:81300550:C:T	50	100	0.98	0.3255
15:81300907:G:A	50	98	0.94	0.03504
15:81300924:G:A	50	100	0.98	0.1754
15:81301782:T:C	50	100	0.98	0.1845
15:81302695:G:T	50	100	0.98	0.1799
15:81303031:G:A	50	100	0.98	0.159
15:81303486:C:T	50	100	0.98	0.1592
15:81304059:C:T	50	98	0.98	0.09949
15:81304211:C:T	50	100	0.98	0.159
15:81304221:T:C	50	100	0.99	0.3088
15:81304249:T:G	50	100	0.98	0.4904
15:81304319:T:G	50	100	0.98	0.159
15:81304419:A:G	50	100	0.88	0.03123
15:81304726:T:C	50	100	0.98	0.1489
15:81305058:A:G	50	100	1	0.1794
15:81305662:A:G	50	96	0.93	0.02869
15:81305769:C:T	50	100	0.99	0.1707
15:81305884:C:A	50	100	0.99	0.1645
15:81305928:T:G	50	100	0.99	0.1707
15:81306075:G:A	50	100	0.99	0.1705
15:81306599:G:A	50	100	0.98	0.05392
15:81306953:C:A	50	100	0.99	0.1645
15:81307014:C:G	50	100	1	0.1921
15:81307102:A:G	50	100	0.99	0.1796
15:81307288:G:A	50	98	0.99	0.03032
15:81307450:G:C	50	100	0.99	0.1797
15:81307465:C:T	50	100	0.99	0.1739
15:81307679:C:T	50	100	0.98	0.1741
15:81308110:T:G	50	98	0.98	0.0984
15:81308169:A:T	50	100	0.97	0.06826
15:81308184:T:C	50	100	0.99	0.03776
15:81308203:T:G	50	98	0.86	0.0285
15:81308981:A:G	50	100	0.98	0.358
15:81308999:G:T	50	100	0.97	0.2885
15:81309441:T:C	50	100	0.98	0.2665
15:81309667:C:T	50	100	0.97	0.08097
15:81309806:G:A	50	100	0.97	0.08243
15:81311058:C:T	50	100	0.97	0.08079
15:81311096:G:A	50	98	0.88	0.03068
15:81311368:T:G	50	100	0.97	0.05229
15:81311763:T:C	50	98	0.94	0.3215
15:81311790:A:G	50	100	0.98	0.167
15:81311952:A:T	50	100	0.97	0.183
15:81312047:T:C	50	100	0.98	0.478
15:81312048:T:C	50	100	0.98	0.4873
15:81312184:A:G	50	100	0.98	0.0532
15:81312399:A:G	50	100	0.98	0.03849
15:81312530:T:C	50	100	0.97	0.4878
15:81313649:C:G	49	100	0.73	0.0158
15:81313839:G:A	50	100	0.91	0.03558
15:81314254:T:C	50	100	1	0.01688
15:81314482:A:C	50	100	0.93	0.02905
15:81314908:A:C	50	98	0.95	0.2108
15:81315005:C:T	50	98	0.97	0.02633
15:81315162:A:G	50	98	0.93	0.4769
15:81315652:G:A	50	98	0.94	0.0463
15:81316011:C:T	50	96	0.81	0.1186
15:81316012:G:A	50	100	0.95	0.09205
15:81316383:T:A	50	98	0.95	0.04448
15:81316409:T:C	50	100	0.95	0.05991
15:81316531:A:T	50	100	0.97	0.03105
15:81316675:G:T	50	100	0.96	0.1367
15:81316738:C:A	50	100	0.9	0.01344
15:81316926:C:T	49	100	0.95	0.3606
15:81317639:G:A	50	100	0.99	0.02433
15:81318012:C:T	50	100	0.97	0.02251
15:81318251:A:C	50	96	0.98	0.4784
15:81318561:T:C	50	96	0.97	0.4168
15:81318616:G:C	50	100	0.94	0.09604
15:81318912:G:A	50	98	0.97	0.3607
15:81319641:A:T	50	98	0.94	0.09386
15:81319657:A:G	50	100	0.95	0.08424
15:81319679:T:C	50	98	0.97	0.0256
15:81319776:C:T	50	100	0.89	0.04702
15:81320053:T:C	50	100	0.82	0.02977
15:81320181:A:G	50	100	0.99	0.02415
15:81320527:T:G	50	100	0.98	0.01507
15:81320590:G:A	50	100	0.96	0.0285
15:81321141:G:C	50	98	0.85	0.01797
15:81321164:G:A	50	100	0.99	0.2531
15:81321425:T:C	50	100	0.96	0.09822
15:81321479:G:A	50	100	0.9	0.02179
15:81321721:G:A	50	100	0.98	0.3735
15:81321874:T:C	50	100	0.99	0.3609
15:81321900:A:G	50	100	0.91	0.02415
15:81322328:C:A	50	100	0.98	0.09749
15:81322585:T:C	50	100	0.98	0.08642
15:81323392:G:T	43	97.7	0.99	0.2395
15:81323504:T:C	50	100	0.94	0.03468
15:81323768:G:A	50	100	0.98	0.07135
15:81323988:G:A	50	100	0.97	0.106
15:81324218:C:T	50	100	0.94	0.06645
15:81324293:G:A	50	100	0.97	0.01797
15:81324351:G:A	50	100	0.9	0.02269
15:81324569:G:T	50	100	0.98	0.05592
15:81325661:G:C	50	100	0.98	0.05556
15:81325681:A:G	50	100	0.98	0.05556
15:81325867:A:G	50	100	0.98	0.4924
15:81326040:C:T	50	100	0.97	0.01634
15:81326086:G:A	50	100	0.97	0.01634
15:81326301:T:A	50	100	0.99	0.05501
15:81326375:G:A	50	100	1	0.01688
15:81326444:T:C	50	100	0.97	0.05955
15:81326539:G:T	50	100	0.98	0.05955
15:81326567:G:C	50	100	0.93	0.02197
15:81326696:G:A	50	100	0.9	0.01707
15:81326783:A:G	50	100	0.98	0.05937
15:81326979:G:T	50	100	0.98	0.05991
15:81327225:A:C	50	100	1	0.1801
15:81327364:G:A	50	100	1	0.4973
15:81327433:A:C	50	98	1	0.1801
15:81327475:A:T	50	98	1	0.1801
15:81327585:G:T	50	98	1	0.1799
15:81328020:A:G	50	98	1	0.1801
15:81329471:A:G	50	100	0.93	0.03322
15:81329630:G:A	50	100	1	0.4942
15:81330180:C:G	50	100	0.98	0.4817
15:81330306:G:T	50	100	0.98	0.2387
15:81330671:T:A	50	100	0.91	0.02269
15:81330810:C:T	50	98	0.97	0.3401
15:81331044:C:T	50	98	0.7	0.02142
15:81331301:G:A	50	100	0.91	0.03032
15:81332427:C:T	50	100	1	0.2398
15:81332687:C:T	50	100	1	0.1799
15:81333044:C:T	50	100	1	0.4975
15:81333176:T:A	50	100	0.99	0.01398
15:81333295:C:G	50	100	1	0.01543
15:81333951:C:G	50	98	0.63	0.01398
15:81334059:G:T	50	100	1	0.24
15:81334384:G:A	50	100	1	0.2237
15:81335106:G:A	50	100	1	0.2246
15:81335158:G:C	50	100	1	0.01543
15:81335387:A:G	50	100	0.98	0.07607
15:81335394:T:C	50	100	0.93	0.01725
15:81336205:C:T	50	100	1	0.1799
15:81336426:G:C	50	100	0.98	0.07571
15:81336491:C:A	50	100	1	0.2393
15:81336530:T:C	50	100	1	0.02905
15:81337097:G:C	50	98	1	0.1799
15:81337308:G:T	50	100	1	0.01543
15:81337401:G:A	50	100	1	0.01543
15:81337966:G:A	50	100	0.94	0.01198
15:81338080:G:A	50	100	1	0.4966
15:81339087:G:A	50	100	0.99	0.0345
15:81339185:G:A	50	98	1	0.1799
15:81339340:C:T	50	98	1	0.2397
15:81339559:G:T	50	98	1	0.2393
15:81339736:A:C	50	98	1	0.1799
15:81340017:G:T	50	100	1	0.02505
15:81340042:C:T	50	98	0.99	0.2331
15:81340342:G:C	50	98	1	0.228
15:81340558:A:T	50	100	0.97	0.05265
15:81341395:G:A	50	100	1	0.01089
15:81342233:C:T	50	96	0.98	0.3486
15:81343106:T:A	50	100	1	0.02596
15:81343641:C:T	50	100	0.97	0.2275
15:81343926:C:T	50	100	0.99	0.2406
15:81344135:T:C	50	98	0.99	0.1765
15:81344358:T:C	50	100	1	0.01307
15:81344826:G:T	50	98	0.77	0.07698
15:81344943:G:A	50	100	0.99	0.4978
15:81345063:C:T	50	100	0.9	0.02233
15:81345297:C:T	50	100	0.99	0.01035
15:81345348:C:A	50	100	1	0.02451
15:81345424:G:A	50	100	0.9	0.01688
15:81345531:C:T	50	100	0.99	0.1345
15:81345892:A:G	50	100	1	0.02451
15:81346247:A:T	50	100	1	0.0167
15:81346305:G:A	50	100	1	0.2636
15:81348440:G:A	50	100	0.99	0.4942
15:81348446:A:G	50	98	0.99	0.1767
15:81348976:C:G	50	98	0.81	0.01652
15:81348995:A:T	50	100	0.94	0.03014
15:81349208:C:G	50	98	1	0.1767
15:81349531:G:T	50	100	1	0.01053
15:81349687:C:T	50	100	1	0.1767
15:81349723:A:G	50	100	1	0.1767
15:81349945:A:C	49	98	1	0.1745
15:81349949:C:T	49	98	1	0.4991
15:81350003:T:C	49	100	1	0.1767
15:81350301:T:C	50	100	1	0.1767
15:81350326:T:C	50	100	1	0.1768
15:81350563:C:T	50	100	1	0.1767
15:81350682:T:C	50	100	1	0.1768
15:81350717:T:C	50	100	1	0.1768
15:81351040:T:C	50	100	1	0.1768
15:81351123:C:A	50	100	0.98	0.177
15:81351275:T:C	50	100	1	0.1768
15:81351350:T:C	48	93.8	0.8	0.09532
15:81351386:G:T	50	96	0.98	0.4132
15:81351574:A:G	50	100	1	0.1768
15:81351973:A:T	50	100	1	0.177
15:81352691:G:A	50	100	1	0.1816
15:81352771:G:A	50	100	0.97	0.04847
15:81352974:C:T	50	100	1	0.0167
15:81353000:T:C	50	98	1	0.1772
15:81353114:A:G	50	100	1	0.1772
15:81353118:G:A	50	100	1	0.1772
15:81353210:T:C	50	100	1	0.1772
15:81353542:T:A	50	100	1	0.1757
15:81353755:T:C	50	100	1	0.1756
15:81353968:C:T	50	100	0.99	0.1756
15:81353969:A:G	50	100	1	0.1756
15:81354089:T:C	50	98	1	0.1756
15:81354600:G:A	50	98	0.84	0.01598
15:81354694:A:G	50	100	1	0.1756
15:81355152:C:A	50	100	1	0.1756
15:81356389:G:A	50	100	0.94	0.01725
15:81356617:G:A	50	100	0.97	0.03286
15:81356660:T:C	50	100	1	0.2382
15:81357213:G:A	50	100	1	0.1756
15:81357299:T:G	50	100	1	0.07843
15:81358252:C:T	50	100	1	0.01471
15:81358662:G:A	50	100	1	0.4893
15:81358807:T:A	50	100	1	0.03341
15:81358812:T:A	50	100	1	0.03341
15:81358837:C:T	50	100	1	0.05374
15:81359283:A:G	50	100	0.98	0.07879
15:81359310:G:A	50	100	1	0.47
15:81360473:G:C	50	98	1	0.1756
15:81361008:C:G	50	100	1	0.2377
15:81361055:T:A	50	98	1	0.276
15:81361165:C:T	50	98	1	0.4593
15:81361194:A:T	50	98	1	0.1752
15:81361222:C:T	50	100	1	0.01325
15:81361392:G:A	50	100	1	0.4788
15:81361434:C:G	50	98	1	0.4521
15:81361819:C:T	50	100	1	0.1752
15:81362137:C:T	50	100	1	0.0167
15:81362196:C:T	50	100	1	0.03341
15:81362277:C:T	50	100	1	0.01525
15:81362669:C:A	50	98	0.99	0.3103
15:81363108:A:T	50	100	1	0.2672
15:81363116:G:A	50	100	1	0.2678
15:81363127:C:T	50	100	1	0.2763
15:81363134:G:A	50	100	1	0.4715
15:81363266:A:T	50	100	0.95	0.07589
15:81363473:A:C	50	100	1	0.05338
15:81363813:C:T	50	100	1	0.07516
15:81364268:G:C	50	100	1	0.01652
15:81364300:T:C	50	100	1	0.01652
15:81364481:A:G	50	98	0.99	0.2387
15:81365104:C:T	50	100	0.98	0.02342
15:81365395:G:A	50	98	0.99	0.116
15:81365951:G:C	50	100	1	0.01652
15:81366129:G:A	50	100	0.99	0.01652
15:81366743:G:A	50	100	1	0.471
15:81367035:A:G	50	100	0.99	0.02741
15:81367374:A:T	50	100	0.99	0.01979
15:81367508:C:G	50	100	0.99	0.02741
15:81367524:C:G	50	100	0.99	0.01979
15:81367896:A:G	50	100	1	0.2903
15:81367995:C:T	50	100	1	0.4573
15:81368211:G:A	50	100	0.99	0.02033
15:81368377:A:G	50	98	1	0.05937
15:81368682:T:C	50	100	0.99	0.4878
15:81368809:C:T	50	98	0.99	0.457
15:81368919:A:C	50	100	1	0.4882
15:81369005:G:A	50	98	0.99	0.4582
15:81369037:G:A	50	100	0.99	0.2636
15:81369224:T:C	50	98	1	0.1688
15:81369298:G:A	50	100	0.99	0.4729
15:81369452:A:C	50	100	1	0.06118
15:81369580:T:A	50	98	0.99	0.1687
15:81369653:G:T	50	100	1	0.02996
15:81369769:T:A	50	100	0.99	0.4935
15:81370124:T:G	50	100	1	0.0167
15:81370499:G:A	50	100	0.99	0.4889
15:81370892:C:T	50	100	0.61	0.01253
15:81371222:C:T	50	100	1	0.0167
15:81371289:C:T	50	100	0.99	0.2442
15:81371495:G:C	50	100	0.89	0.04321
15:81371746:G:A	50	100	0.99	0.4729
15:81372248:T:G	50	98	0.76	0.01071
15:81372409:G:C	47	97.9	0.71	0.0158
15:81372514:C:T	50	100	0.93	0.01362
15:81372680:T:A	50	98	0.99	0.03903
15:81372971:A:G	50	100	1	0.01888
15:81373544:C:T	50	96	0.98	0.4942
15:81373554:A:T	50	96	0.98	0.494
15:81373614:A:C	50	96	0.98	0.4936
15:81373777:G:A	50	96	0.98	0.494
15:81374090:A:G	50	100	0.94	0.04321
15:81374188:G:A	50	96	0.97	0.4715
15:81374310:A:G	50	98	0.68	0.04248
15:81374505:A:T	50	98	0.97	0.3027
15:81375121:T:C	50	100	0.93	0.0216
15:81375750:A:C	50	96	0.8	0.116
15:81375821:T:G	50	80	0.64	0.2905
15:81375849:T:C	50	98	0.61	0.02687
15:81376661:A:T	50	98	0.65	0.01071
15:81376961:C:T	50	98	0.84	0.05447
15:81377179:T:G	50	100	0.85	0.01834
15:81377195:A:G	50	98	0.8	0.05084
15:81378455:C:T	50	100	0.98	0.01071
15:81378679:T:C	50	100	0.99	0.01017
15:81379597:T:C	50	100	1	0.01035
15:81379609:C:T	50	96	0.86	0.1418
15:81379634:A:G	50	100	0.83	0.01362
15:81379680:C:T	50	100	1	0.01017
15:81379905:C:A	50	96	0.73	0.02996
15:81380146:A:G	50	100	0.97	0.01089
15:81380713:G:T	50	100	0.97	0.01089
15:81381077:C:T	50	100	1	0.01017
15:81382200:C:T	50	98	0.89	0.1324
15:81382283:G:A	50	96	0.86	0.2046
15:81382302:T:C	49	95.9	0.86	0.2259
15:81383373:G:A	50	98	0.96	0.01017
15:81383796:A:G	50	100	0.98	0.01107
15:81384401:G:A	50	100	1	0.01126
15:81384431:A:C	50	100	1	0.01126
15:81384703:G:C	50	100	0.94	0.02996
15:81385026:G:A	50	100	0.99	0.01035
15:81385079:T:C	50	100	0.86	0.01126
15:81385345:T:G	50	96	0.77	0.0216
15:81385360:G:C	50	96	0.72	0.01688
15:81385368:T:C	50	96	0.72	0.01634
15:81385374:C:T	50	96	0.72	0.0167
15:81385375:A:G	50	96	0.72	0.01652
15:81385468:G:A	49	100	1	0.01126
15:81385985:C:A	50	98	0.83	0.1009
15:81386009:G:A	50	100	0.95	0.2315
15:81386143:G:C	50	100	0.96	0.2912
15:81386287:A:G	50	100	1	0.01126
15:81386293:C:T	50	100	0.99	0.02033
15:81386294:G:T	50	100	0.99	0.01126
15:81386368:C:T	50	100	0.96	0.01344
15:81386443:A:G	50	100	0.96	0.2919
15:81386747:T:A	50	100	0.98	0.01416
15:81387040:T:C	50	100	0.97	0.04611
15:81387427:C:T	50	100	0.66	0.01471
15:81387445:A:G	50	96	0.76	0.03413
15:81387761:T:C	50	100	1	0.02705
15:81387798:T:C	50	100	1	0.04557
15:81388064:C:T	50	100	1	0.04557
15:81389088:A:G	50	100	0.99	0.01434
15:81389491:C:T	50	94	0.89	0.1284
15:81389766:T:C	50	100	0.98	0.2019
15:81390066:A:T	50	100	0.98	0.02578
15:81390202:C:T	50	100	1	0.02433
15:81390445:T:C	50	100	1	0.01162
15:81390608:G:A	50	100	0.98	0.1373
15:81390872:T:C	50	100	1	0.01162
15:81392837:G:A	50	100	0.84	0.09368
15:81394017:C:A	50	100	1	0.01416
15:81394094:C:T	50	100	0.82	0.03577
15:81394273:C:T	50	100	0.98	0.061
15:81394543:C:T	50	98	0.99	0.01398
15:81395113:C:T	50	100	0.91	0.01017
15:81395410:A:G	50	100	0.98	0.02342
15:81395605:T:A	50	100	1	0.01126
15:81395724:A:G	50	100	1	0.01071
15:81396031:T:G	50	100	1	0.01071
15:81396747:G:A	50	100	0.98	0.01144
15:81396944:T:C	50	100	1	0.01162
15:81397024:T:G	50	100	1	0.02215
15:81397037:T:C	50	100	1	0.01162
15:81397636:T:G	50	100	1	0.01071
15:81398615:G:T	50	98	0.74	0.01035
15:81398733:A:G	50	100	0.99	0.02923
15:81398858:T:C	50	100	0.98	0.2035
15:81399185:G:A	50	100	0.98	0.1216
15:81400189:C:T	50	100	1	0.01761
15:81400287:A:G	50	100	0.99	0.02923
15:81400461:T:C	50	100	0.7	0.01107
15:81400813:T:C	50	100	1	0.01053
15:81400884:G:A	50	100	0.99	0.06282
15:81400928:A:G	50	100	1	0.02869
15:81401928:G:T	50	100	1	0.0463
15:81402235:A:G	50	98	0.93	0.04684
15:81402237:C:T	50	100	1	0.01126
15:81402631:T:C	50	100	0.84	0.1757
15:81403566:G:A	50	98	1	0.01216
15:81403678:C:T	37	100	0.99	0.01198
15:81403978:C:T	50	98	0.76	0.06572
15:81404781:T:C	50	100	0.7	0.01253
15:81406213:C:T	50	100	1	0.01198
15:81406733:C:T	50	100	1	0.01198
15:81406822:T:A	50	100	0.83	0.04158
15:81406929:A:G	50	100	0.86	0.01198
15:81408209:A:G	50	100	1	0.0492
15:81408636:G:A	50	98	1	0.01598
15:81409420:C:T	50	100	1	0.04557
15:81409469:C:T	49	100	0.83	0.01979
15:81409610:C:A	50	100	1	0.04521
15:81409906:G:A	50	100	1	0.01198
15:81410122:G:A	50	92	0.67	0.02778
15:81410236:C:A	50	100	0.79	0.05574
15:81410366:A:G	50	100	1	0.01235
15:81410512:C:G	50	100	1	0.02814
15:81410794:T:C	50	100	1	0.04521
15:81411136:C:G	50	98	0.98	0.01598
15:81411901:T:A	50	100	1	0.01126
15:81412558:T:A	50	96	0.85	0.03577
15:81412827:T:C	50	98	1	0.01198
15:81413278:G:T	50	98	0.96	0.01924
15:81413539:T:C	50	96	0.82	0.03595
15:81413925:C:G	50	100	0.96	0.0207
15:81414623:C:A	50	98	0.94	0.01652
15:81414807:C:T	49	95.9	0.89	0.1287
15:81414862:T:C	50	100	0.98	0.0285
15:81415168:A:G	50	100	0.98	0.04466
15:81415436:T:C	50	100	0.98	0.04448
15:81415836:T:C	50	96	0.83	0.0354
15:81416123:A:G	50	100	1	0.01089
15:81416509:C:T	50	100	0.99	0.1825
15:81416957:G:A	50	100	0.88	0.03794
15:81417086:C:T	50	100	0.99	0.1189
15:81417196:T:G	50	98	0.92	0.2515
15:81417621:C:T	50	98	0.91	0.2406
15:81418277:A:G	50	100	0.99	0.134
15:81418673:C:T	50	98	0.9	0.01543
15:81418723:G:A	50	100	1	0.01053
15:81419597:C:T	50	100	0.99	0.1924
15:81419772:C:T	50	98	0.86	0.01543
15:81419972:T:G	50	100	0.99	0.02814
15:81420503:C:T	50	100	1	0.01089
15:81420511:A:T	50	98	0.82	0.02669
15:81420652:T:C	50	98	0.93	0.04194
15:81421134:T:C	50	100	0.97	0.04466
15:81421288:C:T	50	100	0.73	0.0158
15:81422151:A:C	50	100	1	0.01598
15:81422479:T:C	50	100	0.99	0.02814
15:81422535:A:G	50	100	0.99	0.02814
15:81423064:A:G	50	100	0.99	0.02433
15:81423250:C:A	50	100	1	0.01126
15:81423738:A:G	50	100	1	0.04484
15:81423842:G:T	50	100	0.99	0.1825
15:81423937:C:T	50	100	0.96	0.04466
15:81424204:G:A	43	90.7	0.86	0.1178
15:81424236:A:C	50	100	1	0.02433
15:81424539:C:T	50	98	0.88	0.01543
15:81424999:C:T	50	100	0.99	0.01997
15:81425024:T:A	50	100	0.82	0.06609
15:81425124:C:T	50	96	0.88	0.06572
15:81425164:G:A	50	100	0.97	0.01307
15:81425217:C:A	50	100	1	0.01598
15:81425289:G:C	50	100	1	0.01598
15:81425346:C:T	50	100	1	0.02433
15:81425483:T:C	50	100	0.98	0.09949
15:81425497:G:C	50	98	0.87	0.07044
15:81426649:A:G	50	100	1	0.01398
15:81426657:G:C	50	100	0.89	0.04194
15:81426989:A:G	50	100	1	0.02505
15:81427428:G:A	50	100	1	0.01398
15:81427483:T:G	50	100	0.96	0.272
15:81427488:C:T	50	100	1	0.01416
15:81427727:C:T	50	100	0.81	0.01289
15:81427733:G:A	50	100	0.7	0.01107
15:81427916:A:G	50	100	1	0.02487
15:81428303:T:G	50	100	0.98	0.1024
15:81428394:C:T	50	98	0.99	0.0354
15:81428440:A:T	50	98	0.99	0.0354
15:81428707:A:C	50	100	0.85	0.09695
15:81428754:C:T	50	100	1	0.01289
15:81430227:A:G	50	100	1	0.06863
15:81430802:T:C	50	98	1	0.02106
15:81431300:T:G	50	100	1	0.02487
15:81431418:G:A	50	98	1	0.03504
15:81431738:T:G	50	98	1	0.06863
15:81432807:T:G	50	100	1	0.02996
15:81433153:C:G	50	100	0.99	0.0846
15:81433180:A:G	50	100	1	0.03504
15:81433349:C:G	50	98	1	0.02106
15:81433387:A:C	50	98	0.83	0.02651
15:81433636:T:C	50	100	0.99	0.2041
15:81433735:T:C	50	98	1	0.05991
15:81433791:A:C	50	98	1	0.05991
15:81434683:C:T	50	98	1	0.02124
15:81434807:G:C	50	100	0.9	0.01126
15:81434814:G:C	50	100	0.9	0.01126
15:81434820:A:G	50	100	0.9	0.01126
15:81434821:C:G	50	100	0.9	0.01144
15:81434822:C:T	50	100	0.9	0.01126
15:81435251:G:A	50	100	1	0.02487
15:81435434:G:A	50	98	1	0.02614
15:81435594:C:T	50	98	1	0.02124
15:81437202:G:A	50	100	1	0.0984
15:81437211:C:T	50	100	0.79	0.0256
15:81437276:C:T	50	100	0.8	0.01561
15:81437724:G:T	50	100	1	0.203
15:81438367:A:T	50	100	1	0.2037
15:81438673:A:G	50	98	1	0.1442
15:81438713:C:G	49	98	1	0.0216
15:81438794:C:T	50	98	1	0.1442
15:81438879:T:C	50	98	1	0.02905
15:81438941:T:C	50	98	1	0.02923
15:81439370:A:G	50	98	1	0.02905
15:81439529:C:A	50	98	1	0.02905
15:81439627:A:G	50	98	1	0.01634
15:81439853:A:G	50	100	1	0.1365
15:81440893:T:G	50	98	0.78	0.02505
15:81441019:G:A	50	100	0.99	0.01089
15:81441302:A:T	50	100	1	0.01344
15:81441603:A:G	50	100	1	0.02614
15:81442095:A:T	50	100	1	0.1547
15:81442245:G:A	50	100	1	0.1934
15:81442420:G:C	50	100	0.99	0.02469
15:81442622:T:C	50	100	1	0.1336
15:81443197:G:A	50	100	1	0.01344
15:81443330:T:C	50	100	1	0.1932
15:81443509:G:T	50	100	1	0.01943
15:81443711:C:G	50	100	1	0.01271
15:81444546:T:C	50	100	1	0.0256
15:81444754:G:A	50	100	1	0.1612
15:81445247:C:T	50	100	0.98	0.08424
15:81446280:G:A	50	100	0.99	0.04194
15:81446546:A:G	50	100	1	0.01271
15:81446585:A:C	50	100	1	0.1587
15:81447123:C:T	50	98	0.85	0.01707
15:81447160:T:G	50	100	0.91	0.01035
15:81447498:T:C	50	100	1	0.1647
15:81447550:G:A	50	100	1	0.203
15:81447563:T:C	50	100	1	0.01362
15:81447962:T:C	50	100	0.99	0.02487
15:81448242:C:A	50	100	1	0.01107
15:81448623:G:A	50	100	1	0.1993
15:81448713:G:A	50	100	0.99	0.09786
15:81448834:T:C	50	100	1	0.1649
15:81449242:A:G	50	100	1	0.02687
15:81449694:T:A	50	100	1	0.08696
15:81449724:A:T	50	100	1	0.1129
15:81449998:A:G	48	100	1	0.01071
15:81450236:T:C	50	100	0.98	0.165
15:81450380:A:G	50	100	1	0.03359
15:81450422:T:C	50	100	1	0.01924
15:81450679:T:C	50	100	1	0.1649
15:81450730:A:T	50	100	1	0.02505
15:81450942:T:C	50	100	1	0.08733
15:81451355:T:G	50	100	0.98	0.02451
15:81451559:A:G	50	98	0.99	0.03722
15:81451643:C:A	50	100	0.83	0.09441
15:81451854:G:T	50	98	0.89	0.01434
15:81452006:G:A	50	100	0.98	0.1082
15:81452518:A:G	50	100	0.97	0.01235
15:81453607:T:C	50	100	1	0.03468
15:81453700:T:C	50	100	0.94	0.01434
15:81453731:T:G	50	100	1	0.01035
15:81453899:G:T	50	100	0.98	0.1767
15:81453966:T:G	50	100	1	0.01035
15:81455234:C:T	50	100	1	0.02578
15:81455612:C:T	50	100	0.99	0.169
15:81455667:A:G	50	100	0.99	0.1015
15:81455839:G:A	50	98	0.88	0.112
15:81456082:A:G	49	100	1	0.03468
15:81456464:G:A	50	100	0.99	0.1866
15:81456692:A:C	50	100	0.99	0.1874
15:81456890:G:T	50	100	0.99	0.09895
15:81457067:A:G	50	100	1	0.1854
15:81457187:G:A	50	100	0.99	0.1872
15:81457232:G:C	50	100	0.99	0.1872
15:81457420:C:T	50	100	0.99	0.1883
15:81457422:G:C	50	100	0.99	0.1872
15:81457532:A:T	50	100	0.99	0.1625
15:81457681:C:T	50	100	0.97	0.0256
15:81459072:C:T	50	96	1	0.1659
15:81459178:T:C	50	94	0.99	0.1819
15:81459486:T:C	50	98	0.98	0.177
15:81459771:A:G	50	100	1	0.01888
15:81459887:G:T	50	100	1	0.01888
15:81459992:G:A	50	98	1	0.191
15:81460108:G:A	50	98	0.75	0.04993
15:81460228:T:C	50	96	0.72	0.0276
15:81460769:G:A	50	98	1	0.0354
15:81461102:C:T	50	100	1	0.155
15:81461769:C:T	50	100	1	0.1543
15:81462015:T:C	50	100	0.76	0.02578
15:81462067:C:A	50	100	1	0.02505
15:81463221:C:G	50	98	1	0.03558
15:81463370:A:G	50	98	1	0.03558
15:81463405:A:G	50	98	0.96	0.01162
15:81463472:T:G	49	100	1	0.01126
15:81464392:T:A	50	100	1	0.08951
15:81464598:A:C	50	100	1	0.108
15:81464720:G:A	50	100	0.8	0.06736
15:81464786:A:G	50	98	1	0.1781
15:81464930:C:G	50	100	1	0.02487
15:81464979:G:C	50	100	1	0.02505
15:81465386:C:T	50	100	0.94	0.01089
15:81465529:A:G	50	100	1	0.1383
15:81465820:A:G	50	100	1	0.09677
15:81466516:G:A	50	100	0.99	0.02614
15:81466584:C:T	50	98	0.86	0.09277
15:81466826:T:C	50	100	1	0.1084
15:81466936:T:G	50	98	1	0.06518
15:81466969:G:A	50	96	0.9	0.2328
15:81467364:T:C	50	100	1	0.1084
15:81467515:A:G	50	98	0.82	0.01707
15:81468067:G:A	50	100	0.93	0.0256
15:81468076:G:A	50	100	0.96	0.02651
15:81468201:G:T	50	100	0.91	0.02542
15:81468535:C:G	50	100	0.95	0.01289
15:81468765:G:A	50	100	1	0.01888
15:81469065:C:T	50	100	0.98	0.09641
15:81469299:G:A	50	100	0.86	0.01089
15:81469495:A:T	50	96	0.97	0.1877
15:81469530:A:C	50	96	0.97	0.2195
15:81469703:T:C	50	100	0.98	0.1224
15:81469989:C:T	50	100	0.97	0.08842
15:81469992:C:T	50	100	0.97	0.08224
15:81470143:A:C	50	100	0.96	0.03686
15:81470493:G:A	50	98	0.88	0.06427
15:81471551:A:G	50	100	0.91	0.08224
15:81471769:A:G	50	98	0.75	0.01107
15:81472014:T:C	50	100	0.88	0.09259
15:81472171:A:G	50	98	0.95	0.05719
15:81472255:G:A	50	100	0.94	0.03286
15:81472973:G:A	50	100	0.87	0.04847
15:81473848:G:A	50	100	1	0.0276
15:81474946:C:G	50	98	0.94	0.3778
15:81475746:C:G	50	98	0.86	0.07244
15:81475891:G:A	50	100	0.95	0.08787
15:81476611:G:A	50	100	1	0.01688
15:81476617:C:T	50	98	0.88	0.03813
15:81477005:A:T	50	100	0.97	0.02451
15:81477276:A:G	50	100	0.94	0.03595
15:81477333:T:C	50	100	0.92	0.2591
15:81478016:A:G	50	98	0.82	0.01198
15:81478149:A:G	50	100	0.94	0.03032
15:81478160:G:A	50	98	0.85	0.05846
15:81478711:T:C	50	98	0.86	0.01688
15:81478924:A:G	50	94	0.86	0.1373
15:81479484:T:C	50	100	0.99	0.01652
15:81479994:G:T	50	100	0.94	0.1476
15:81480697:A:C	50	100	0.91	0.02342
15:81481537:C:T	50	100	0.95	0.04539
15:81481561:G:A	50	100	0.99	0.02433
15:81481706:T:C	50	100	0.93	0.268
15:81482036:T:C	50	100	0.99	0.02433
15:81482189:G:A	50	100	0.99	0.02778
15:81482322:G:A	50	100	0.99	0.02433
15:81482463:A:T	50	100	0.93	0.2901
15:81482717:A:G	50	100	0.99	0.02778
15:81482790:C:T	50	100	0.97	0.06609
15:81482966:T:C	50	100	0.99	0.02778
15:81482972:G:A	50	100	0.91	0.01616
15:81483339:C:T	50	100	0.94	0.1144
15:81483498:G:A	50	100	0.95	0.2173
15:81483836:G:A	50	100	0.77	0.01071
15:81483969:A:C	50	100	0.99	0.02778
15:81484113:A:G	50	100	0.99	0.02814
15:81485340:C:T	50	98	0.99	0.02451
15:81485353:A:G	50	100	0.92	0.02415
15:81485694:G:A	50	100	1	0.01089
15:81485721:G:A	50	100	0.96	0.1432
15:81485729:T:A	50	100	0.96	0.1672
15:81485818:A:G	50	98	0.92	0.06064
15:81486229:G:A	50	96	0.95	0.1176
15:81486270:C:A	50	100	1	0.02778
15:81486357:G:A	50	96	0.96	0.2967
15:81486450:A:G	50	100	0.92	0.02378
15:81486473:C:T	50	100	0.99	0.02796
15:81487246:A:G	49	100	0.94	0.03359
15:81487511:C:T	49	98	0.98	0.07153
15:81487775:C:T	50	98	0.96	0.03232
15:81487985:T:A	50	100	1	0.02778
15:81488089:G:A	50	100	1	0.01725
15:81488120:T:A	50	100	0.92	0.01707
15:81488303:G:A	50	96	0.97	0.2529
15:81488343:G:T	50	100	0.8	0.01761
15:81488378:T:G	50	100	0.94	0.03522
15:81488603:G:A	50	98	0.97	0.03577
15:81488646:T:C	50	100	1	0.01071
15:81488806:G:A	50	98	0.97	0.03577
15:81489048:T:C	50	100	0.98	0.01253
15:81489252:T:C	50	100	1	0.02778
15:81489437:T:G	50	100	0.9	0.02288
15:81489971:A:T	50	96	0.73	0.02669
15:81489982:G:A	50	94	0.94	0.2057
15:81489995:A:G	50	100	0.86	0.01089
15:81490540:T:C	50	100	1	0.01707
15:81491244:A:G	50	100	1	0.01071
15:81492013:C:T	50	100	0.91	0.02687
15:81493578:G:A	50	98	0.98	0.0374
15:81493868:C:T	50	100	0.88	0.01107
15:81493895:G:A	49	100	0.94	0.05447
15:81494103:T:C	50	98	0.97	0.03794
15:81494315:C:T	50	100	0.99	0.01924
15:81494316:G:A	50	100	0.97	0.03359
15:81494487:C:G	50	100	0.99	0.01452
15:81494719:A:G	50	96	0.96	0.1373
15:81495366:G:T	50	100	1	0.02778
15:81496642:A:G	50	100	1	0.02778
15:81496839:G:A	50	98	0.98	0.03667
15:81497110:C:T	50	98	0.98	0.03686
15:81497544:G:A	50	98	0.9	0.02651
15:81497762:C:A	50	100	1	0.02778
15:81497796:G:A	50	98	0.98	0.07335
15:81497932:G:A	50	100	0.98	0.01924
15:81498127:A:G	50	98	0.94	0.4544
15:81498390:C:T	50	100	1	0.02814
15:81498724:C:T	50	98	0.85	0.03686
15:81499822:A:C	50	100	1	0.02778
15:81500216:T:C	50	98	0.95	0.02923
15:81500396:A:G	50	94	0.83	0.1198
15:81501192:T:C	50	100	0.85	0.0276
15:81501975:T:C	50	98	0.96	0.1345
15:81501991:A:C	50	98	0.95	0.02941
15:81502763:C:T	50	98	0.93	0.02124
15:81503244:T:G	50	100	1	0.03159
15:81503487:A:G	50	100	0.99	0.03086
15:81503517:T:C	50	96	0.93	0.282
15:81504143:G:A	50	98	0.96	0.03813
15:81504190:A:G	50	98	0.97	0.1487
15:81504306:C:T	50	98	0.91	0.0167
15:81505336:C:A	50	100	0.98	0.07208
15:81505843:C:T	50	100	0.95	0.01816
15:81506037:A:G	50	100	0.97	0.1594
15:81506437:G:A	50	100	0.92	0.01979
15:81506651:T:C	50	98	0.97	0.1647
15:81506972:T:C	50	100	0.92	0.02052
15:81508197:T:G	50	100	0.98	0.1333
15:81508422:G:A	50	100	0.91	0.01961
15:81508883:G:T	50	100	0.81	0.01761
15:81508940:T:A	50	96	0.72	0.01017
15:81509693:C:G	50	96	0.88	0.03304
15:81509990:G:A	50	100	0.78	0.01416
15:81510028:C:T	50	98	0.86	0.08134
15:81511253:T:A	50	100	0.96	0.1331
15:81511606:A:C	50	100	0.97	0.1511
15:81511618:T:A	50	100	0.96	0.1333
15:81511854:A:G	50	98	0.93	0.01797
15:81512205:G:T	50	100	0.88	0.01979
15:81512588:G:A	50	100	0.98	0.1265
15:81512829:T:C	50	100	0.97	0.02996
15:81513694:A:G	50	100	0.92	0.02088
15:81514651:A:G	50	100	0.97	0.142
15:81514954:C:T	50	100	0.97	0.02451
15:81515176:A:G	50	100	0.98	0.1182
15:81516085:C:A	50	98	0.93	0.01489
15:81516339:C:T	50	100	0.96	0.06808
15:81516705:C:T	50	100	0.98	0.01325
15:81517013:T:C	50	100	0.87	0.01961
15:81517156:A:G	50	100	0.91	0.01961
15:81517183:A:G	50	100	0.99	0.01616
15:81517522:T:G	50	100	0.96	0.1632
15:81517701:A:G	50	100	0.96	0.1696
15:81518085:G:T	50	100	0.99	0.07444
15:81518150:C:T	50	100	0.97	0.02705
15:81518184:G:T	50	100	0.96	0.1997
15:81518359:C:T	50	96	0.79	0.04466
15:81518584:A:G	50	100	0.96	0.09423
15:81518678:C:T	50	100	0.95	0.01797
15:81518981:G:A	50	100	0.81	0.01107
15:81519158:C:G	50	96	0.91	0.4125
15:81519572:T:C	50	100	0.78	0.02088
15:81519693:T:C	50	98	0.88	0.02415
15:81519785:A:G	50	98	0.92	0.01053
15:81520180:T:C	50	98	0.9	0.05592
15:81520600:A:G	50	98	0.86	0.06173
15:81520945:T:C	50	98	0.9	0.3312
15:81521371:A:G	50	98	0.91	0.4639
15:81521403:C:G	50	100	0.87	0.2378
15:81521823:T:A	50	100	0.9	0.1015
15:81522302:T:C	50	96	0.91	0.3883
15:81522577:G:A	50	96	0.93	0.3548
15:81523024:C:G	50	100	0.86	0.02596
15:81523260:C:T	50	98	0.91	0.2375
15:81523365:A:C	50	100	0.92	0.08588
15:81523418:G:A	50	98	0.92	0.06409
15:81523477:A:G	50	98	0.92	0.06409
15:81523628:G:A	50	100	0.88	0.03304
15:81523877:A:G	50	96	0.91	0.1126
15:81524093:G:C	50	100	0.91	0.01525
15:81524165:G:A	50	94	0.86	0.08824
15:81524243:T:G	50	100	0.87	0.01725
15:81524308:T:C	50	98	0.99	0.01779
15:81524745:C:T	50	100	0.83	0.01525
15:81525290:A:G	50	98	0.95	0.1227
15:81525484:C:G	50	98	0.93	0.3217
15:81525664:A:G	50	98	0.72	0.02941
15:81525983:T:C	50	100	0.93	0.04357
15:81526329:T:C	50	98	0.97	0.4971
15:81526369:A:G	50	96	0.96	0.2574
15:81526756:G:C	50	100	0.95	0.3584
15:81526857:C:T	50	98	0.88	0.01961
15:81527247:T:G	50	98	0.96	0.2533
15:81527611:A:G	50	100	0.99	0.4475
15:81528043:G:A	50	98	0.98	0.4728
15:81528536:A:G	50	100	0.89	0.0207
15:81528576:T:A	50	100	0.99	0.01707
15:81528979:G:A	50	100	0.95	0.05519
15:81529134:C:A	50	98	0.95	0.2226
15:81529287:G:T	50	100	0.91	0.07716
15:81529445:A:G	50	98	0.98	0.4719
15:81529811:C:T	50	98	0.96	0.136
15:81530228:G:A	50	98	0.96	0.2774
15:81530295:G:A	50	98	0.96	0.2783
15:81531197:T:C	50	100	0.97	0.2544
15:81531999:A:G	50	98	0.99	0.4463
15:81532671:T:C	50	100	0.95	0.2188
15:81533227:A:G	50	100	0.98	0.0817
15:81533339:A:T	50	100	0.93	0.06699
15:81533806:A:G	50	98	0.96	0.2242
15:81535245:G:C	50	96	0.97	0.4274
15:81535413:G:C	50	100	0.82	0.01271
15:81535894:A:C	50	100	0.95	0.1
15:81536391:C:T	50	100	0.96	0.1941
15:81537046:T:C	50	100	0.96	0.05537
15:81537215:G:C	50	100	0.96	0.2099
15:81537529:C:A	50	98	0.98	0.4897
15:81538594:A:G	49	100	0.96	0.05519
15:81538954:C:T	50	96	0.97	0.4219
15:81538982:C:T	50	98	0.98	0.112
15:81540323:G:A	50	96	0.97	0.2914
15:81540348:T:C	50	98	0.89	0.02088
15:81541127:A:G	50	100	0.88	0.01688
15:81543211:A:T	50	96	0.97	0.272
15:81543545:A:C	50	98	0.96	0.1131
15:81543726:A:G	50	96	0.98	0.4762
15:81543750:G:T	50	96	0.98	0.4933
15:81543773:G:A	50	98	0.99	0.4621
15:81543835:C:T	50	100	0.88	0.01416
15:81544017:C:T	50	100	0.95	0.05519
15:81544297:G:A	50	98	0.99	0.4671
15:81545254:C:T	50	100	0.96	0.1369
15:81545920:A:C	50	100	0.94	0.05501
15:81547349:G:C	50	100	0.94	0.2751
15:81547432:A:T	50	100	0.95	0.2024
15:81547452:C:T	50	100	0.94	0.2551
15:81547519:T:C	50	100	0.88	0.05773
15:81547843:A:G	50	98	0.94	0.1117
15:81548852:C:G	50	100	0.9	0.218
15:81549211:C:A	49	95.9	0.86	0.04012
15:81549783:T:C	50	90	0.83	0.1692
15:81550138:T:C	50	100	0.74	0.01452
15:81550209:G:A	50	98	0.91	0.0285
15:81550520:G:A	50	100	0.93	0.0561
15:81550990:C:G	50	98	0.97	0.4909
15:81551022:A:G	50	98	0.98	0.1066
15:81551433:G:A	50	100	1	0.02197
15:81552140:A:T	50	100	0.81	0.01035
15:81552351:T:C	50	100	1	0.05773
15:81552812:A:G	50	98	0.98	0.3669
15:81552913:C:T	50	100	1	0.0374
15:81552928:G:C	50	100	0.87	0.01198
15:81553121:C:T	50	100	1	0.03758
15:81553451:T:A	50	98	0.98	0.4904
15:81553583:G:C	50	98	0.93	0.01979
15:81553728:A:G	50	100	0.98	0.1393
15:81553985:G:A	50	100	0.96	0.07843
15:81554800:G:T	50	100	0.94	0.01924
15:81555532:A:G	50	98	1	0.05755
15:81555883:G:C	50	100	0.99	0.1151
15:81556562:A:C	50	100	0.97	0.02306
15:81556928:T:C	50	96	0.87	0.07353
15:81558143:C:T	50	100	0.99	0.01035
15:81558415:G:A	50	100	1	0.03159
15:81558572:G:A	50	98	1	0.05792
15:81558874:C:A	50	100	0.99	0.02469
15:81558894:T:A	50	98	1	0.1503
15:81559636:C:T	50	100	1	0.03776
15:81559738:C:T	50	100	1	0.03159
15:81561349:A:T	50	100	0.97	0.03304
15:81561597:A:G	50	98	0.97	0.08569
15:81562050:A:G	50	98	1	0.05755
15:81562244:G:C	50	100	1	0.09132
15:81563182:G:A	50	100	1	0.02251
15:81563331:A:G	50	98	1	0.08152
15:81563422:T:G	50	98	0.99	0.02887
15:81563424:A:G	50	100	1	0.04067
15:81563606:C:G	50	98	0.97	0.08479
15:81564004:C:T	50	100	0.99	0.06118
15:81564197:G:T	50	100	1	0.04031
15:81564365:C:T	50	100	1	0.03395
15:81564366:G:A	50	98	0.97	0.0768
15:81564454:G:A	50	100	0.99	0.04031
15:81564883:C:A	50	100	0.97	0.08733
15:81564948:A:T	49	98	0.98	0.06082
15:81564953:T:A	50	98	0.99	0.04484
15:81564955:A:T	50	94	0.98	0.06173
15:81564970:C:G	50	98	0.96	0.09713
15:81564998:A:G	50	98	0.9	0.01107
15:81565081:A:G	50	98	0.98	0.2918
15:81565142:G:C	36	97.2	0.98	0.4768
15:81565143:G:A	49	95.9	0.99	0.1823
15:81565244:A:G	50	100	0.87	0.04684
15:81565533:A:G	50	100	1	0.03922
15:81565610:A:T	50	100	0.98	0.07371
15:81565837:G:A	50	100	0.99	0.4301
15:81566084:T:G	50	100	1	0.4811
15:81566162:A:G	50	100	1	0.3533
15:81566578:A:G	50	100	1	0.03922
15:81567148:C:T	50	100	0.89	0.0216
15:81568089:C:T	50	100	1	0.325
15:81568100:T:C	50	100	1	0.4114
15:81568624:T:G	50	100	1	0.4679
15:81568668:T:C	50	98	1	0.468
15:81569062:C:A	50	100	1	0.03903
15:81569185:T:C	50	100	1	0.01961
15:81569199:A:T	50	100	1	0.01961
15:81569419:T:C	50	100	1	0.02288
15:81569537:T:A	50	100	1	0.0394
15:81569546:G:C	50	100	1	0.02814
15:81569983:G:C	50	100	1	0.03958
15:81570204:A:G	50	100	0.88	0.02015
15:81570498:C:A	50	100	1	0.1035
15:81570545:C:A	50	100	1	0.03903
15:81570594:C:A	50	100	1	0.01924
15:81570679:C:G	50	100	1	0.1285
15:81570781:G:C	50	100	1	0.3146
15:81570816:G:T	50	100	1	0.0394
15:81571337:C:G	50	100	0.99	0.07516
15:81571475:A:G	50	100	1	0.01888
15:81571572:T:C	50	100	1	0.01816
15:81571622:A:G	50	100	1	0.4493
15:81571851:T:C	50	100	1	0.4501
15:81572214:A:C	50	100	1	0.0285
15:81572816:C:G	50	100	0.99	0.07716
15:81573506:T:C	50	100	1	0.3328
15:81573696:G:A	50	98	1	0.02832
15:81573895:A:C	50	100	1	0.0374
15:81573915:G:T	50	100	1	0.01035
15:81574142:A:C	50	98	0.93	0.1171
15:81574194:G:C	50	100	1	0.01561
15:81574317:T:C	50	100	0.99	0.3925
15:81574747:C:G	50	100	1	0.02905
15:81575032:T:C	50	100	1	0.01924
15:81575176:G:A	50	100	0.98	0.3192
15:81575736:T:C	50	100	1	0.01852
15:81577270:G:C	50	98	0.98	0.01852
15:81577455:T:C	50	98	1	0.4651
15:81577761:G:C	50	98	0.96	0.128
15:81577808:A:G	50	100	0.95	0.02179
15:81578279:T:C	50	98	1	0.4631
15:81578288:G:A	50	100	0.98	0.06227
15:81578664:G:A	50	98	1	0.01707
15:81578857:A:G	50	100	1	0.02905
15:81579084:T:G	50	100	1	0.08733
15:81579224:A:T	50	100	1	0.01834
15:81579508:T:G	50	100	1	0.02905
15:81579790:C:G	50	100	1	0.3083
15:81579935:T:C	50	100	1	0.03686
15:81579991:A:G	50	98	1	0.02052
15:81580126:A:G	50	100	1	0.04739
15:81580668:G:A	50	100	1	0.02905
15:81580690:C:G	50	100	1	0.2211
15:81580896:G:A	50	100	1	0.305
15:81581695:A:G	50	100	1	0.4604
15:81582016:T:G	50	100	1	0.01816
15:81582060:G:A	50	98	0.98	0.01652
15:81582381:A:T	50	100	0.97	0.06427
15:81582579:G:A	50	100	0.99	0.2952
15:81582617:C:A	50	100	1	0.2111
15:81582634:C:G	50	100	1	0.01816
15:81583109:C:T	50	100	0.76	0.01543
15:81583209:T:G	50	100	0.9	0.01979
15:81583456:G:A	50	98	1	0.4833
15:81583910:C:T	50	100	1	0.3108
15:81584065:C:T	50	100	1	0.1514
15:81584076:T:C	50	100	1	0.1712
15:81584383:C:G	50	98	0.96	0.1275
15:81584798:C:G	50	100	1	0.06264
15:81584919:C:G	50	98	0.96	0.1276
15:81585001:G:A	50	98	1	0.4835
15:81585278:T:A	50	100	1	0.02905
15:81585529:C:T	50	98	0.9	0.1088
15:81585530:G:A	50	100	1	0.02905
15:81585804:C:T	50	100	1	0.2662
15:81585981:A:C	50	100	1	0.06917
15:81586073:T:G	50	100	1	0.06209
15:81586407:C:A	50	98	0.96	0.126
15:81586418:G:A	50	100	0.99	0.2607
15:81586510:A:C	50	100	1	0.4572
15:81586751:A:G	50	98	1	0.1623
15:81586833:G:A	50	100	1	0.4833
15:81587048:T:G	50	100	0.99	0.08733
15:81588238:C:G	50	100	1	0.06881
15:81588400:A:G	50	100	1	0.03758
15:81588426:T:C	50	100	0.9	0.02269
15:81588859:C:T	50	100	0.98	0.05047
15:81588894:T:C	50	100	1	0.05029
15:81589394:A:G	50	100	0.98	0.2721
15:81589408:A:G	50	100	1	0.01071
15:81589540:T:C	50	100	1	0.01816
15:81590543:G:A	50	100	1	0.08824
15:81590864:C:G	50	98	0.99	0.07607
15:81590920:T:G	50	100	0.99	0.08733
15:81591120:C:T	50	100	0.99	0.08751
15:81591148:C:T	50	100	0.99	0.3186
15:81591177:G:A	50	100	1	0.2919
15:81591255:C:A	50	100	1	0.01107
15:81591454:G:A	50	100	1	0.1511
15:81592312:G:T	50	100	0.93	0.1801
15:81592340:C:G	50	100	0.99	0.04049
15:81592559:A:G	50	100	1	0.02887
15:81593011:T:C	50	100	1	0.3477
15:81593472:C:T	49	100	0.77	0.02124
15:81593586:T:A	47	100	1	0.09604
15:81595223:A:G	50	100	1	0.02905
15:81595500:G:A	50	100	0.95	0.01634
15:81595746:C:T	50	98	0.89	0.04757
15:81595747:A:G	49	100	0.99	0.4806
15:81595995:A:G	50	100	1	0.3341
15:81596365:G:C	50	98	0.99	0.4693
15:81596401:G:A	50	100	1	0.02741
15:81596562:T:A	50	100	0.93	0.01107
15:81596868:A:T	50	100	1	0.03813
15:81596902:G:T	50	100	1	0.3342
15:81596949:A:C	50	98	0.97	0.0886
15:81597150:A:G	50	100	0.9	0.01634
15:81597321:G:A	50	100	1	0.3179
15:81597440:C:T	50	100	1	0.01053
15:81597446:C:T	50	100	1	0.01035
15:81597455:A:C	50	100	1	0.03813
15:81597531:T:A	50	100	1	0.01053
15:81597728:T:C	50	100	1	0.03813
15:81597991:G:T	50	100	1	0.03813
15:81597992:C:T	50	100	1	0.03813
15:81598209:T:C	50	100	0.99	0.01598
15:81598259:G:A	50	100	1	0.05719
15:81598270:A:G	50	98	0.99	0.3203
15:81598383:A:G	50	100	1	0.05719
15:81599216:C:A	50	100	1	0.01652
15:81599233:A:G	50	100	0.9	0.01289
15:81599596:T:C	50	100	1	0.01852
15:81599995:A:C	50	100	1	0.03813
15:81600170:T:C	50	100	1	0.01107
15:81600384:C:T	50	100	1	0.01107
15:81602305:A:G	50	100	1	0.03813
15:81602640:T:G	50	100	0.92	0.01761
15:81602663:A:C	50	100	1	0.01071
15:81602802:T:A	50	100	1	0.02251
15:81602823:A:G	50	100	1	0.01071
15:81602835:A:G	50	96	1	0.4864
15:81603059:G:T	50	100	1	0.01107
15:81603094:A:C	50	98	0.86	0.02505
15:81603117:G:A	50	96	1	0.4655
15:81603634:A:C	50	100	1	0.0866
15:81603751:A:G	50	100	1	0.08678
15:81604203:A:G	49	95.9	1	0.4644
15:81604567:T:A	50	82	0.93	0.1298
15:81604568:T:A	50	82	0.96	0.4802
15:81604569:T:A	50	94	0.86	0.06191
15:81605953:T:A	50	98	1	0.4673
15:81606076:G:A	50	100	0.98	0.03849
15:81606165:G:A	50	100	1	0.01089
15:81606440:G:A	50	96	1	0.08606
15:81606479:G:T	50	100	1	0.01107
15:81607188:C:T	49	100	1	0.03831
15:81607577:C:T	50	100	0.98	0.03413
15:81608092:C:T	50	100	1	0.02233
15:81608132:A:C	50	98	1	0.1048
15:81608289:T:A	50	100	1	0.01144
15:81608609:C:T	50	100	1	0.01107
15:81609549:A:G	50	100	1	0.01107
15:81609623:C:G	50	100	0.98	0.03922
15:81609916:A:G	50	100	0.94	0.01289
15:81609919:C:T	50	94	0.99	0.492
15:81610291:T:G	50	98	0.74	0.0285
15:81610488:C:T	50	94	1	0.4708
15:81610754:C:T	50	100	0.99	0.04993
15:81611036:G:A	50	98	1	0.3248
15:81611042:C:A	50	98	1	0.3337
15:81611168:C:A	50	100	0.98	0.03722
15:81611197:G:A	50	96	1	0.3753
15:81611321:T:A	50	98	1	0.3248
15:81611363:G:A	50	98	1	0.3235
15:81611527:G:T	50	94	1	0.4993
15:81611531:T:C	50	94	1	0.4993
15:81611545:A:G	50	98	1	0.01943
15:81611708:C:G	50	98	1	0.04049
15:81611856:T:C	50	100	1	0.354
15:81612038:T:C	50	98	1	0.05773
15:81612068:C:T	50	98	1	0.0532
15:81612194:C:T	50	98	1	0.09187
15:81612293:A:G	50	98	1	0.409
15:81612303:C:T	50	100	1	0.04212
15:81612380:T:C	50	98	0.99	0.439
15:81612565:T:C	50	98	0.99	0.05138
15:81612780:G:C	50	100	0.99	0.3889
15:81613772:G:A	50	100	0.93	0.04248
15:81614117:G:C	50	100	0.97	0.05029
15:81614453:T:C	50	100	0.94	0.01271
15:81614470:G:A	50	100	0.99	0.01525
15:81614872:G:A	50	98	0.97	0.01924
15:81614886:C:T	50	100	0.94	0.01253
15:81615291:A:G	50	100	0.95	0.05084
15:81616108:C:T	50	100	0.96	0.06935
15:81616260:C:G	50	100	0.96	0.07226
15:81616281:T:C	50	100	1	0.02487
15:81616376:A:G	50	100	0.92	0.03377
15:81616702:T:C	50	100	1	0.02324
15:81616940:G:A	50	100	0.99	0.02106
15:81617002:A:G	50	100	0.97	0.01924
15:81617013:G:A	50	100	0.96	0.01543
15:81617025:T:G	50	100	0.91	0.01235
15:81617083:G:A	50	100	0.99	0.01543
15:81617301:A:T	50	100	0.89	0.02251
15:81617366:C:A	50	98	0.98	0.3319
15:81617741:A:C	50	100	0.98	0.05864
15:81617986:G:A	50	98	0.98	0.3834
15:81618044:C:T	50	100	0.96	0.02959
15:81618361:C:T	49	100	0.81	0.01089
15:81618425:A:G	49	98	0.98	0.4196
15:81618486:C:T	49	100	1	0.0472
15:81618574:C:T	44	93.2	0.98	0.3927
15:81618679:T:C	24	95.8	0.76	0.02015
15:81618804:C:T	50	100	0.98	0.01924
15:81618919:C:T	50	98	0.98	0.3224
15:81618991:A:T	50	98	0.98	0.321
15:81619070:T:A	50	100	0.98	0.01089
15:81619075:C:T	50	98	0.99	0.3221
15:81619341:A:G	50	98	0.98	0.01507
15:81619413:C:T	50	98	0.99	0.3226
15:81619425:C:G	50	98	0.99	0.3324
15:81620231:G:A	50	98	0.99	0.443
15:81622026:T:G	50	100	1	0.4947
15:81622606:A:G	50	100	1	0.02959
15:81622980:A:T	50	100	0.99	0.4926
15:81623147:G:A	50	100	1	0.05265
15:81623302:G:A	50	96	1	0.4394
15:81623339:T:G	50	98	1	0.321
15:81624145:G:A	50	100	1	0.01271
15:81624369:A:G	50	100	1	0.01344
15:81624396:T:G	50	100	1	0.4946
15:81624728:A:G	50	98	0.99	0.4203
15:81624745:C:T	50	98	1	0.4949
15:81624766:C:T	50	98	1	0.323
15:81624902:T:A	50	100	1	0.01761
15:81625542:C:T	50	100	0.99	0.01017
15:81625644:A:C	50	100	1	0.0748
15:81627356:G:A	50	100	1	0.08751
15:81627522:T:C	50	100	1	0.142
15:81627775:C:T	50	98	0.85	0.02233
15:81628706:C:T	50	100	0.99	0.02778
15:81629215:A:T	50	98	1	0.3517
15:81629660:A:T	50	100	1	0.0837
15:81629875:G:A	50	100	1	0.01235
15:81630040:T:A	50	100	1	0.07516
15:81630553:A:C	50	100	1	0.04611
15:81631465:A:C	50	100	1	0.05338
15:81631596:G:T	50	98	1	0.4862
15:81631702:G:A	50	100	0.85	0.01089
15:81632084:C:T	50	98	1	0.07571
15:81632500:A:T	50	100	1	0.3215
15:81632616:T:C	50	100	1	0.3457
15:81633546:C:T	50	100	1	0.01071
15:81633660:T:A	50	100	1	0.06445
15:81633907:G:A	50	100	1	0.01344
15:81634465:C:T	50	96	1	0.49
15:81634527:C:T	50	100	0.99	0.01017
15:81634595:G:T	50	98	1	0.02033
15:81634736:G:A	50	100	1	0.01325
15:81635228:C:T	50	100	1	0.02033
15:81635433:A:T	47	93.6	0.77	0.02923
15:81635902:C:T	50	98	1	0.4862
15:81636086:A:G	50	100	1	0.07498
15:81637304:C:T	50	100	1	0.01325
15:81637795:T:C	50	98	1	0.4926
15:81637860:C:T	50	100	1	0.01307
15:81637889:G:A	50	100	0.97	0.06935
15:81638110:G:A	50	100	1	0.1405
15:81638496:C:T	50	100	0.96	0.04466
15:81639166:C:T	50	100	0.99	0.01307
15:81639249:G:A	50	98	1	0.4942
15:81639770:T:C	50	100	1	0.04611
15:81639905:T:G	50	98	1	0.4935
15:81640337:C:T	50	98	1	0.3451
15:81640580:C:T	50	100	1	0.05156
15:81641043:G:A	50	98	1	0.3194
15:81642000:G:C	50	100	1	0.07462
15:81642091:T:C	50	100	1	0.07589
15:81642362:T:C	50	100	1	0.07589
15:81642402:T:C	50	100	1	0.01144
15:81643694:A:G	50	98	1	0.447
15:81643833:G:A	50	100	1	0.02451
15:81644138:T:C	50	100	1	0.4971
15:81644694:G:C	50	98	1	0.482
15:81645214:C:T	50	100	0.97	0.04484
15:81645352:T:C	50	100	1	0.4385
15:81646829:C:T	50	100	1	0.01471
15:81647126:A:G	50	100	1	0.02469
15:81647147:C:G	50	100	1	0.01452
15:81647163:A:C	50	100	1	0.0512
15:81647503:T:C	50	100	1	0.4931
15:81647536:T:C	50	100	1	0.4196
15:81647582:C:G	50	98	1	0.3184
15:81648119:G:A	50	98	1	0.4303
15:81648414:C:A	50	100	1	0.4303
15:81648812:T:C	50	100	1	0.4964
15:81648913:A:C	50	100	1	0.01216
15:81648924:G:T	50	100	1	0.01216
15:81649862:C:T	50	100	1	0.0512
15:81649905:A:G	50	100	1	0.01289
15:81650295:T:C	50	98	1	0.4201
15:81650339:T:C	50	100	1	0.01017
15:81650492:G:A	47	91.5	0.72	0.1322
15:81650538:A:C	50	100	1	0.01489
15:81650921:G:A	50	100	0.99	0.05592
15:81651670:T:G	50	100	1	0.4866
15:81652069:A:G	50	98	1	0.4323
15:81652109:G:A	50	98	1	0.3183
15:81652274:A:T	50	100	0.97	0.04484
15:81652302:A:C	50	100	1	0.01253
15:81652323:G:A	50	100	1	0.01162
15:81653141:C:T	50	98	1	0.4866
15:81653688:G:A	50	100	1	0.01398
15:81653727:C:T	50	98	0.83	0.0276
15:81653741:G:A	50	100	0.91	0.0187
15:81653934:A:G	50	100	1	0.0512
15:81654010:G:T	50	100	0.94	0.0561
15:81654018:T:C	50	100	1	0.4969
15:81654743:G:A	50	98	1	0.3631
15:81654843:C:T	50	100	1	0.01362
15:81654989:T:G	50	100	1	0.4385
15:81655054:A:G	50	100	1	0.05084
15:81655257:A:G	49	100	0.9	0.02088
15:81655282:C:T	50	98	0.85	0.01235
15:81655458:C:G	50	100	1	0.01434
15:81655961:C:T	43	100	0.99	0.0728
15:81656119:A:G	50	100	1	0.01089
15:81656211:T:C	50	100	1	0.01325
15:81656292:A:G	50	100	1	0.0512
15:81656393:T:C	50	100	0.99	0.4323
15:81656416:C:T	50	98	1	0.3183
15:81656602:G:T	50	100	1	0.07444
15:81657041:T:C	50	100	1	0.01452
15:81657685:G:T	50	100	1	0.0512
15:81658063:G:C	50	100	1	0.05592
15:81658339:T:C	50	100	1	0.05102
15:81658506:T:C	50	100	1	0.01089
15:81659186:T:C	48	97.9	1	0.05556
15:81659738:C:T	50	100	1	0.05574
15:81659792:C:G	50	100	1	0.4428
15:81660014:C:T	50	100	0.99	0.01688
15:81660017:C:G	50	100	1	0.3206
15:81660238:C:T	50	100	1	0.05556
15:81660239:A:C	50	100	1	0.3206
15:81660931:A:G	50	100	1	0.02705
15:81661029:A:G	50	100	1	0.05102
15:81661289:T:C	50	100	1	0.4944
15:81661369:C:T	50	100	1	0.08569
15:81661380:C:T	50	100	1	0.01089
15:81661483:G:C	50	98	0.99	0.3239
15:81661601:G:A	50	100	1	0.05574
15:81661884:G:A	50	98	1	0.06173
15:81661913:G:T	48	95.8	0.98	0.05683
15:81661958:C:G	50	100	1	0.02433
15:81662004:A:G	50	100	1	0.01398
15:81662126:G:A	50	100	1	0.06173
15:81662527:A:T	50	100	1	0.05574
15:81662933:A:G	50	100	1	0.01471
15:81663111:T:A	50	96	0.97	0.07498
15:81663262:T:G	50	82	0.94	0.1028
15:81663527:T:A	50	98	0.99	0.3203
15:81663808:C:G	50	100	1	0.0138
15:81664017:T:A	50	100	1	0.01471
15:81664539:T:C	50	100	1	0.01253
15:81665001:A:T	50	100	0.98	0.08642
15:81665169:G:C	50	98	1	0.05011
15:81665283:T:C	50	100	0.96	0.0285
15:81665407:T:C	50	100	0.99	0.04248
15:81665651:C:T	50	100	0.96	0.07262
15:81666155:C:T	50	100	0.99	0.0699
15:81666926:T:C	50	100	1	0.07008
15:81667212:A:C	50	100	1	0.03631
15:81667377:G:C	50	100	1	0.07008
15:81667514:C:T	50	100	1	0.05447
15:81667770:G:A	50	100	0.98	0.01634
15:81667843:A:T	50	100	1	0.06899
15:81667873:A:C	50	100	1	0.03649
15:81667978:G:C	50	100	1	0.05465
15:81668068:C:T	49	98	1	0.3455
15:81668095:C:G	50	100	1	0.01561
15:81668389:C:G	50	100	0.98	0.1756
15:81668458:A:T	50	100	1	0.03595
15:81669190:G:A	47	97.9	1	0.03468
15:81669299:A:C	48	100	0.98	0.3105
15:81669381:G:A	49	98	1	0.01943
15:81669394:T:A	50	98	0.97	0.2662
15:81669395:G:A	49	100	0.95	0.01035
15:81669405:T:C	48	95.8	0.95	0.05737
15:81670785:T:A	46	95.7	1	0.05882
15:81670796:A:G	44	84.1	0.99	0.3528
15:81670799:T:C	48	97.9	1	0.03577
15:81670860:G:A	50	100	1	0.3442
15:81670892:T:G	50	98	1	0.3617
15:81671266:G:T	50	92	0.99	0.3482
15:81671316:T:A	48	87.5	0.96	0.2141
15:81671374:T:G	47	95.7	1	0.3468
15:81671744:C:A	50	100	0.99	0.3495
15:81671840:C:T	50	100	1	0.03558
15:81671997:C:T	50	96	0.98	0.0158
15:81672619:T:C	49	100	0.85	0.01852
15:81672662:G:T	50	84	0.98	0.3141
15:81672665:A:G	48	87.5	0.98	0.3141
15:81673115:C:A	50	98	0.99	0.3172
15:81673561:G:A	50	100	1	0.04666
15:81673607:T:C	49	95.9	1	0.03577
15:81673618:A:G	47	97.9	0.98	0.1703
15:81673727:G:A	50	100	1	0.01943
15:81673740:G:T	50	98	0.98	0.2709
15:81673747:A:G	50	98	0.94	0.1062
15:81673757:G:A	50	98	0.91	0.0748
15:81674080:G:T	50	98	0.91	0.05937
15:81674124:A:G	50	100	1	0.05447
15:81674149:C:G	50	100	1	0.05447
15:81674184:G:A	50	100	0.99	0.3491
15:81674203:C:T	50	100	0.99	0.3477
15:81674252:C:G	50	100	0.97	0.01253
15:81674316:A:G	50	96	0.99	0.3489
15:81674467:C:T	50	100	1	0.3468
15:81674609:C:T	50	98	0.99	0.01507
15:81674661:A:C	50	100	1	0.3499
15:81674821:G:C	50	100	1	0.3491
15:81674833:G:A	50	100	1	0.05592
15:81674850:C:T	50	100	1	0.05501
15:81674968:A:C	50	98	1	0.05501
15:81675072:C:T	50	100	1	0.05465
15:81675165:T:C	50	100	1	0.4076
15:81675216:T:A	50	100	1	0.4054
15:81675296:G:A	50	100	1	0.05519
15:81676083:T:C	50	100	1	0.01725
15:81677103:C:T	50	100	1	0.05447
15:81677694:G:A	50	100	0.98	0.0207
15:81677701:C:T	50	100	1	0.01779
15:81678153:G:A	50	100	0.99	0.1714
15:81678207:A:G	50	100	0.96	0.02778
15:81678420:G:A	50	100	1	0.3459
15:81678558:A:G	50	100	1	0.3513
15:81679252:C:T	50	100	0.99	0.06536
15:81679426:G:A	50	100	1	0.06972
15:81679731:C:T	50	100	0.84	0.02142
15:81680049:C:T	50	100	1	0.06954
15:81680130:A:G	50	100	1	0.3522
15:81680533:C:T	50	100	1	0.2117
15:81681765:G:A	50	100	1	0.3469
15:81681880:C:T	50	100	1	0.01035
15:81681900:C:A	50	100	1	0.06972
15:81681944:C:T	50	100	1	0.3469
15:81682184:T:A	50	100	0.99	0.4165
15:81683359:T:C	50	100	0.99	0.3499
15:81683522:C:A	25	80	0.85	0.2682
15:81683702:C:A	50	100	0.99	0.2985
15:81684081:A:G	50	100	1	0.01307
15:81684324:T:G	50	100	0.98	0.05537
15:81684668:G:C	50	100	1	0.0167
15:81684852:T:C	50	100	1	0.03794
15:81685124:G:A	50	100	0.98	0.2315
15:81685236:C:T	50	100	1	0.01906
15:81685237:G:A	50	100	0.99	0.2415
15:81685386:C:T	50	100	1	0.1926
15:81685653:A:C	50	100	1	0.0423
15:81685657:A:G	50	100	1	0.1928
15:81686111:C:A	50	100	1	0.2326
15:81686150:T:C	50	100	0.99	0.3402
15:81686248:A:G	50	100	1	0.1941
15:81686383:C:T	50	100	1	0.3186
15:81686396:A:G	50	100	1	0.2328
15:81686474:G:T	50	100	1	0.2326
15:81687397:A:G	50	100	1	0.2326
15:81688018:C:T	50	100	1	0.232
15:81688114:T:C	50	100	1	0.248
15:81688250:G:A	50	98	0.99	0.4279
15:81688440:T:C	50	100	1	0.2344
15:81688638:C:T	50	98	1	0.08715
15:81688785:T:C	50	100	1	0.3468
15:81688946:A:G	50	100	1	0.3747
15:81689016:T:C	50	100	1	0.2326
15:81689200:C:G	50	100	1	0.2326
15:81689224:A:C	50	100	1	0.4198
15:81689609:C:A	50	100	1	0.232
15:81689782:G:T	49	100	0.99	0.2318
15:81690112:C:A	50	98	1	0.01616
15:81690505:G:A	50	100	1	0.03813
15:81690549:C:T	50	100	0.98	0.1944
15:81690587:C:T	50	100	1	0.08733
15:81690684:A:G	50	100	1	0.193
15:81691448:G:T	50	100	0.91	0.02251
15:81691765:A:C	49	100	0.92	0.03377
15:81691801:G:A	49	100	1	0.1944
15:81691845:C:T	47	95.7	1	0.2328
15:81691864:T:C	47	95.7	1	0.2593
15:81691890:G:A	46	100	1	0.01471
15:81691942:C:T	46	78.3	1	0.2322
15:81692026:G:C	49	93.9	1	0.2328
15:81692111:A:G	50	100	1	0.3475
15:81692261:T:C	50	100	1	0.03831
15:81692614:G:T	50	100	1	0.2329
15:81693236:A:G	50	100	1	0.2328
15:81693689:G:A	50	100	0.99	0.03813
15:81693794:A:G	50	100	1	0.01253
15:81693822:C:T	50	100	1	0.2328
15:81693992:G:A	48	97.9	0.94	0.04303
15:81693994:G:A	49	93.9	0.95	0.1872
15:81694032:A:G	50	100	1	0.01471
15:81694154:A:G	50	100	1	0.01471
15:81694384:T:G	50	100	1	0.2328
15:81694387:C:T	50	100	1	0.2328
15:81694652:T:G	50	100	1	0.01888
15:81694759:G:A	50	100	1	0.2328
15:81694797:T:C	50	100	1	0.05937
15:81694802:G:A	50	100	1	0.02578
15:81694854:A:T	50	100	1	0.2328
15:81695072:A:T	49	100	1	0.05937
15:81695343:A:C	50	100	1	0.05937
15:81695577:C:T	50	100	1	0.1944
15:81695578:G:A	50	100	1	0.04139
15:81695634:C:A	50	100	1	0.01471
15:81695722:A:G	50	100	1	0.2329
15:81695792:C:T	50	98	0.99	0.4326
15:81695844:G:A	50	98	1	0.4265
15:81695965:C:T	50	100	1	0.2328
15:81695973:C:G	50	100	1	0.2328
15:81696401:C:T	50	100	1	0.372
15:81696671:C:T	50	100	1	0.03831
15:81696703:A:G	50	100	0.99	0.2476
15:81696729:A:G	50	100	0.99	0.1943
15:81696734:A:G	50	98	1	0.01071
15:81696755:A:C	50	100	1	0.1943
15:81696757:A:G	50	100	1	0.1943
15:81696779:A:G	50	100	1	0.01471
15:81696852:A:G	50	100	1	0.1943
15:81696928:T:C	50	100	1	0.1943
15:81696955:C:G	50	100	1	0.1943
15:81696975:A:C	50	100	0.9	0.04067
15:81697116:G:A	50	100	1	0.1943
15:81697200:A:G	50	100	1	0.4203
15:81697236:G:A	50	100	1	0.1943
15:81697300:C:T	50	100	1	0.01126
15:81697318:C:T	50	100	1	0.01471
15:81697327:C:T	50	100	1	0.195
15:81697361:T:C	50	100	1	0.01471
15:81697395:A:G	50	100	1	0.1939
15:81697419:G:A	50	98	0.99	0.2544
15:81697448:G:A	50	100	1	0.01888
15:81697477:A:C	50	100	1	0.04139
15:81697504:G:A	50	100	1	0.1952
15:81697533:G:A	50	100	1	0.03831
15:81697536:A:G	49	98	1	0.01761
15:81697584:C:A	50	98	1	0.0158
15:81697587:C:T	50	98	1	0.03867
15:81697597:G:A	50	100	1	0.193
15:81697646:T:G	49	95.9	0.92	0.01906
15:81697677:G:C	50	100	1	0.1944
15:81697789:C:G	50	94	0.99	0.3417
15:81697824:G:C	50	100	1	0.01543
15:81697924:C:T	49	100	1	0.03068
15:81697968:G:C	50	98	0.93	0.0443
15:81698035:T:A	50	100	1	0.03831
15:81698157:C:T	50	100	1	0.01107
15:81698228:C:G	50	100	0.99	0.03867
15:81698340:C:T	50	100	1	0.02233
15:81698409:T:G	50	100	1	0.03831
15:81698428:A:G	50	100	1	0.01471
15:81698544:G:A	50	98	1	0.3469
15:81698551:T:C	50	100	1	0.05755
15:81698554:T:C	50	98	1	0.2892
15:81698907:C:T	49	93.9	1	0.1251
15:81698973:A:C	48	97.9	1	0.4377
15:81699022:C:T	48	100	1	0.2398
15:81699055:C:T	50	98	1	0.2084
15:81699127:C:A	50	92	0.89	0.1233
15:81699137:C:A	50	100	1	0.2391
15:81699265:A:G	50	100	1	0.1946
15:81699455:T:A	50	98	1	0.01107
15:81699701:G:C	50	100	1	0.3711
15:81699856:G:A	50	100	1	0.03831
15:81699919:C:A	50	100	1	0.01089
15:81700350:G:A	50	100	1	0.03831
15:81700401:A:G	50	98	0.97	0.2021
15:81700412:C:A	50	98	0.97	0.08424
15:81700466:A:C	50	100	0.98	0.03794
15:81700528:T:A	50	100	1	0.1944
15:81700735:G:A	50	100	1	0.2475
15:81701081:A:C	37	89.2	0.99	0.2593
15:81701108:T:G	40	95	1	0.2596
15:81701372:C:T	50	100	1	0.01035
15:81701523:A:G	49	100	1	0.01906
15:81701646:C:A	50	100	0.96	0.0158
15:81701696:A:G	49	100	1	0.01089
15:81701718:T:G	48	93.8	1	0.05955
15:81701731:A:C	46	95.7	0.98	0.05792
15:81701784:G:T	50	98	0.99	0.05719
15:81701808:G:T	49	98	0.92	0.05338
15:81701810:C:G	49	98	0.92	0.05392
15:81701837:G:A	50	94	1	0.3718
15:81702088:G:C	43	97.7	0.94	0.04993
15:81702131:T:C	40	87.5	1	0.3468
15:81702264:G:A	50	100	0.95	0.0138
15:81702353:G:A	50	100	0.99	0.03123
15:81702544:T:C	49	100	1	0.03831
15:81702556:C:T	49	95.9	1	0.3765
15:81702714:C:A	50	100	1	0.372
15:81702728:C:T	50	100	1	0.01107
15:81702815:C:A	50	100	1	0.2353
15:81702909:G:A	49	98	1	0.03849
15:81703087:G:A	49	95.9	1	0.05755
15:81703088:T:C	49	95.9	1	0.3758
15:81703226:C:T	50	100	1	0.2734
15:81703521:C:T	50	100	1	0.01471
15:81703523:C:T	50	100	1	0.3845
15:81703542:G:T	50	100	1	0.1935
15:81703661:A:T	50	100	0.92	0.02251
15:81703760:T:G	50	100	0.97	0.06264
15:81703904:C:T	50	100	1	0.01471
15:81704362:A:G	50	98	1	0.05755
15:81704398:G:A	50	100	1	0.0118
15:81704532:T:C	50	100	1	0.03831
15:81704548:T:A	50	100	1	0.01471
15:81704557:A:C	50	100	1	0.04139
15:81705114:T:C	49	100	1	0.01089
15:81705579:A:G	50	100	0.93	0.01434
15:81705967:G:C	50	100	1	0.03813
15:81706050:A:G	50	100	1	0.0866
15:81707006:T:G	50	100	0.98	0.04267
15:81707058:C:A	50	100	1	0.03813
15:81707152:G:A	50	100	1	0.04139
15:81707163:A:G	50	100	1	0.03958
15:81707201:G:T	50	100	1	0.08715
15:81707471:A:G	50	100	1	0.03813
15:81707511:T:C	49	100	1	0.03813
15:81707574:C:G	50	100	1	0.3755
15:81707613:T:C	50	98	1	0.2466
15:81707783:T:G	50	96	1	0.2331
15:81707828:C:G	50	98	1	0.2591
15:81707927:G:A	49	100	1	0.03813
15:81707971:C:T	50	100	0.99	0.1948
15:81708118:A:G	50	100	1	0.3725
15:81708120:A:G	50	100	1	0.3722
15:81708148:A:G	50	100	1	0.2591
15:81708337:G:A	50	100	1	0.3755
15:81708452:C:T	50	100	1	0.03667
15:81708571:T:C	47	100	1	0.03813
15:81708754:G:C	50	98	1	0.3764
15:81708804:T:C	50	98	1	0.03813
15:81708917:C:G	50	96	1	0.03813
15:81708920:C:A	50	96	1	0.03813
15:81708967:T:C	50	100	1	0.03813
15:81709070:T:A	50	100	1	0.03813
15:81709101:C:T	50	100	0.87	0.01053
15:81709216:G:T	50	100	1	0.08479
15:81709218:T:G	50	100	1	0.08442
15:81709224:T:C	50	100	1	0.08479
15:81709273:T:C	50	100	1	0.3442
15:81709369:A:G	50	100	1	0.1964
15:81709543:C:T	50	100	1	0.0118
15:81709784:T:A	50	100	1	0.03813
15:81710182:G:A	50	100	1	0.03068
15:81710241:C:T	50	100	1	0.02469
15:81710379:C:T	50	98	1	0.3626
15:81710502:T:C	50	100	1	0.03831
15:81711599:A:G	50	100	1	0.03105
15:81711668:G:A	50	100	1	0.01507
15:81712054:A:T	50	100	0.95	0.0837
15:81712382:A:G	50	100	1	0.03831
15:81712839:G:A	50	100	1	0.03831
15:81713035:T:C	50	100	1	0.03831
15:81713376:T:C	50	100	1	0.03831
15:81713516:G:A	49	98	1	0.08479
15:81713534:A:C	49	98	1	0.3756
15:81713548:T:C	50	100	1	0.03831
15:81713949:C:A	50	100	0.9	0.04466
15:81713966:G:A	50	100	1	0.06481
15:81714157:T:C	50	100	1	0.01198
15:81714225:G:C	50	100	0.78	0.02197
15:81714250:C:G	50	100	1	0.3215
15:81714805:G:A	50	100	1	0.2473
15:81714830:G:C	50	100	0.99	0.03849
15:81715320:A:G	50	98	0.95	0.03903
15:81715429:A:G	50	100	1	0.03831
15:81715670:A:C	50	100	1	0.3756
15:81715804:T:C	50	100	1	0.2591
15:81715972:T:C	50	100	1	0.2591
15:81716128:G:C	50	100	1	0.3755
15:81716151:C:T	50	100	1	0.01053
15:81716288:A:G	50	100	0.86	0.01688
15:81716489:C:G	50	98	0.93	0.05356
15:81716506:G:A	50	100	1	0.01471
15:81716561:T:C	50	100	0.99	0.2591
15:81716770:T:G	50	100	1	0.2279
15:81716771:G:T	50	100	0.99	0.2151
15:81716988:T:C	50	100	1	0.01471
15:81717049:C:A	50	100	1	0.04176
15:81718016:T:C	50	100	0.99	0.01271
15:81718111:A:G	50	100	1	0.06463
15:81718156:T:C	50	100	0.92	0.01017
15:81718161:A:G	50	100	1	0.3439
15:81719014:T:C	50	100	1	0.3056
15:81719169:T:A	50	100	1	0.01271
15:81719369:G:A	50	100	1	0.0118
15:81719689:T:C	50	100	1	0.03849
15:81719794:C:T	50	100	1	0.03813
15:81719795:G:A	50	100	1	0.2151
15:81719817:A:G	50	100	1	0.2151
15:81720200:A:C	50	100	1	0.1037
15:81720388:A:C	50	100	0.91	0.01089
15:81720594:G:A	50	100	1	0.2124
15:81720686:G:A	50	100	1	0.01216
15:81720833:T:A	50	100	1	0.2404
15:81721037:A:C	50	100	1	0.4791
15:81721453:G:A	50	100	1	0.03813
15:81721591:A:G	50	100	1	0.1037
15:81721765:G:A	50	100	0.99	0.1885
15:81722590:T:G	50	100	1	0.03831
15:81722852:A:C	50	100	1	0.2398
15:81723135:A:G	50	100	1	0.0118
15:81723163:T:C	50	100	1	0.2124
15:81723329:C:T	50	100	1	0.06518
15:81723380:A:C	50	100	1	0.03849
15:81723584:A:G	50	98	1	0.03849
15:81723599:C:T	50	100	1	0.2398
15:81723720:T:G	50	94	0.65	0.0207
15:81723776:C:T	50	100	1	0.01616
15:81724277:A:G	50	100	1	0.03831
15:81724374:C:A	50	100	1	0.04503
15:81724422:G:A	50	100	0.89	0.01053
15:81725120:T:C	50	100	1	0.01471
15:81725497:T:G	50	96	0.92	0.0541
15:81726160:T:A	50	100	1	0.2124
15:81726450:G:A	50	100	1	0.2124
15:81726776:A:G	50	100	1	0.01743
15:81726782:T:C	50	100	1	0.2151
15:81726783:G:A	50	100	1	0.2126
15:81727405:A:G	50	100	1	0.01471
15:81727970:G:A	50	100	1	0.01471
15:81728154:C:T	50	100	1	0.02124
15:81728419:C:T	50	100	1	0.01561
15:81728515:C:G	50	100	1	0.06518
15:81729141:G:T	50	100	0.96	0.0285
15:81729192:C:T	50	100	1	0.05628
15:81729288:T:C	50	100	1	0.2239
15:81729790:T:C	50	100	1	0.01089
15:81730284:A:G	50	100	1	0.3958
15:81730354:G:T	50	100	1	0.4996
15:81730387:A:T	50	100	1	0.01906
15:81730438:C:A	50	100	1	0.06518
15:81730480:G:A	50	100	1	0.2124
15:81730551:G:A	50	100	0.93	0.01344
15:81730564:C:A	50	98	1	0.0443
15:81730579:T:C	50	100	0.94	0.02887
15:81730597:A:C	49	100	1	0.04158
15:81730659:G:A	50	88	1	0.4495
15:81730744:C:A	50	84	0.77	0.01162
15:81730772:C:T	50	100	1	0.03849
15:81731039:C:T	50	98	0.98	0.04176
15:81731122:T:A	50	100	0.97	0.0158
15:81731130:A:G	50	100	1	0.06518
15:81731186:G:C	50	100	1	0.01543
15:81731194:A:C	50	100	1	0.01725
15:81731266:G:C	49	93.9	1	0.4517
15:81731306:C:G	50	100	1	0.04448
15:81731332:A:G	50	88	1	0.2253
15:81731520:G:A	48	93.8	0.74	0.01289
15:81731590:G:C	42	88.1	0.95	0.07534
15:81731835:A:G	48	95.8	1	0.2119
15:81731840:T:A	49	100	1	0.01561
15:81731841:G:A	46	89.1	1	0.3962
15:81731845:G:C	48	100	1	0.01162
15:81731915:A:C	49	100	1	0.03813
15:81732063:G:T	49	100	0.99	0.01471
15:81732096:A:C	50	100	1	0.02288
15:81732168:C:T	44	88.6	0.99	0.3397
15:81732170:G:C	49	100	1	0.01888
15:81732374:A:T	47	100	1	0.01452
15:81732406:C:T	47	95.7	0.99	0.04847
15:81732498:G:T	50	100	1	0.06572
15:81732550:G:T	50	100	0.9	0.04448
15:81732563:G:A	50	100	1	0.04176
15:81732634:G:C	50	100	1	0.01725
15:81732842:A:G	49	93.9	0.81	0.02687
15:81733059:G:A	50	98	1	0.2124
15:81733062:A:C	50	98	1	0.03922
15:81733213:C:A	49	95.9	1	0.06609
15:81733321:A:C	50	98	1	0.06645
15:81733504:A:T	50	100	1	0.03014
15:81733505:T:A	50	100	1	0.03014
15:81733615:G:T	50	96	0.91	0.05392
15:81733752:T:G	48	100	1	0.03813
15:81733772:G:A	46	100	1	0.3764
15:81733825:G:A	48	100	1	0.0187
15:81733839:C:G	47	91.5	1	0.2351
15:81733840:C:A	42	90.5	1	0.3773
15:81734371:A:G	46	91.3	0.99	0.2257
15:81734832:T:C	48	93.8	0.96	0.04158
15:81734987:C:T	48	91.7	0.97	0.04993
15:81735281:A:C	50	88	0.72	0.05011
15:81735291:C:T	50	96	0.99	0.2357
15:81735330:A:C	49	100	1	0.01471
15:81735914:T:C	35	97.1	0.87	0.0276
15:81735980:A:C	37	94.6	0.99	0.04793
15:81736151:G:T	49	100	0.96	0.01725
15:81736153:G:A	49	100	1	0.0118
15:81736220:C:T	50	98	0.99	0.0443
15:81736261:A:G	50	100	1	0.01707
15:81736363:G:T	50	100	1	0.2128
15:81736465:A:G	50	100	1	0.03849
15:81736652:G:C	50	100	1	0.03958
15:81737108:C:T	50	100	1	0.06627
15:81737122:T:A	50	100	1	0.3952
15:81737522:T:G	50	100	1	0.3949
15:81737578:A:G	50	100	1	0.01707
15:81737737:A:T	50	98	1	0.0492
15:81737812:C:T	50	100	1	0.03958
15:81737866:G:A	49	100	0.86	0.01906
15:81738027:G:A	50	100	1	0.01761
15:81738111:A:G	50	100	1	0.0492
15:81738341:G:A	50	100	1	0.04902
15:81738403:C:T	50	100	0.98	0.04866
15:81739043:G:T	50	98	1	0.03976
15:81739421:G:A	50	98	1	0.04049
15:81739678:A:C	50	98	1	0.0167
15:81740236:C:T	50	100	1	0.06572
15:81740511:T:G	50	100	0.99	0.03776
15:81740834:C:T	50	98	0.99	0.4906
15:81740863:G:T	50	98	0.96	0.03341
15:81740866:C:G	50	98	0.99	0.09096
15:81741113:A:G	50	100	0.92	0.01489
15:81741124:G:T	50	100	1	0.0216
15:81742190:G:A	50	100	1	0.08678
15:81743028:T:G	50	100	1	0.07516
15:81743224:A:T	50	92	0.72	0.01797
15:81743226:A:T	50	90	0.87	0.2676
15:81743302:T:C	50	100	1	0.05574
15:81743358:C:T	50	98	0.97	0.2137
15:81743416:T:G	50	100	1	0.01107
15:81743948:G:A	50	100	0.95	0.02088
15:81743980:C:T	50	100	1	0.02778
15:81744145:A:G	50	100	1	0.1638
15:81744307:T:C	50	100	1	0.1638
15:81744342:C:T	50	100	0.98	0.02996
15:81744698:T:C	50	100	1	0.02778
15:81744853:T:A	50	100	1	0.01834
15:81744961:C:A	50	100	1	0.2092
15:81745053:T:C	50	100	1	0.1638
15:81745378:T:C	50	100	1	0.4439
15:81745474:C:T	50	100	0.94	0.01452
15:81745658:A:G	50	96	0.82	0.03885
15:81745831:A:G	50	100	1	0.3633
15:81746027:C:T	50	100	1	0.4724
15:81746067:G:A	50	100	1	0.1636
15:81746108:C:T	50	100	1	0.1638
15:81746217:A:T	50	100	1	0.05011
15:81746279:C:T	50	100	1	0.1605
15:81746429:T:C	50	100	1	0.2095
15:81747008:G:T	50	100	1	0.1638
15:81747081:G:C	50	100	1	0.3629
15:81747387:A:G	50	100	1	0.4726
15:81747733:C:T	50	100	1	0.4608
15:81748249:C:T	50	100	1	0.4561
15:81748958:A:G	50	100	1	0.4575
15:81748982:A:T	50	100	1	0.3627
15:81749587:C:T	50	100	1	0.01634
15:81749726:A:G	50	98	1	0.3161
15:81749885:T:C	50	100	1	0.4406
15:81750393:C:T	50	100	1	0.366
15:81750476:C:G	50	100	1	0.01743
15:81751026:T:C	50	100	1	0.07571
15:81751332:T:C	50	100	0.92	0.02814
15:81752147:C:G	50	100	0.99	0.2255
15:81752691:G:A	50	100	1	0.01634
15:81752809:T:C	50	100	1	0.2289
15:81752968:C:T	49	100	1	0.2289
15:81753921:A:G	50	100	1	0.3642
15:81754704:C:T	50	100	1	0.07389
15:81754790:C:T	50	100	1	0.2286
15:81754820:C:T	50	100	0.99	0.02197
15:81754870:C:T	50	100	0.85	0.01761
15:81754935:G:C	50	100	1	0.2289
15:81754965:A:G	50	100	1	0.2289
15:81755398:G:A	50	100	1	0.3646
15:81755399:G:A	50	100	1	0.2289
15:81755400:A:C	50	100	1	0.2111
15:81755709:G:A	50	100	1	0.2288
15:81755988:T:C	50	100	1	0.228
15:81756479:G:A	50	100	1	0.4063
15:81756582:A:G	50	100	1	0.2284
15:81756922:C:T	50	100	1	0.2286
15:81757052:G:A	50	100	0.98	0.02905
15:81757095:C:A	50	100	0.97	0.01707
15:81757696:G:A	50	98	0.96	0.1133
15:81758328:T:C	50	100	1	0.01471
15:81758338:T:C	50	100	1	0.4056
15:81758457:C:T	50	100	1	0.2121
15:81758458:G:A	50	100	1	0.01634
15:81758571:C:T	50	100	1	0.3647
15:81759049:T:C	49	95.9	1	0.2266
15:81759409:T:C	50	100	1	0.3637
15:81760509:C:T	50	100	1	0.2297
15:81760821:G:A	50	100	0.99	0.02215
15:81760924:C:T	50	100	1	0.01634
15:81761183:G:A	50	100	1	0.03086
15:81761276:G:A	50	100	0.92	0.02433
15:81761454:T:C	50	100	1	0.2295
15:81761593:C:T	50	100	1	0.04938
15:81761838:T:C	50	100	1	0.2259
15:81761987:G:A	50	98	1	0.01235
15:81762053:T:C	50	100	1	0.4381
15:81762211:A:G	50	100	1	0.2297
15:81762240:T:C	50	100	1	0.01743
15:81762646:C:T	50	100	1	0.2121
15:81762742:C:T	50	100	1	0.3459
15:81763511:C:T	49	91.8	0.97	0.2545
15:81763514:C:T	50	94	1	0.3255
15:81763682:A:C	50	100	1	0.01434
15:81764062:G:C	49	100	1	0.4388
15:81764949:A:G	50	100	1	0.3627
15:81765428:A:G	50	100	0.91	0.01961
15:81765756:G:T	50	100	1	0.3319
15:81766135:T:C	50	100	1	0.01452
15:81766277:T:C	50	100	1	0.439
15:81766772:C:T	50	100	1	0.3322
15:81767087:T:C	50	100	1	0.3321
15:81767092:C:T	50	100	1	0.01816
15:81767153:C:T	50	100	1	0.3321
15:81767412:T:C	50	100	1	0.07153
15:81767437:C:T	50	100	1	0.3321
15:81768073:T:C	50	100	1	0.01344
15:81768436:G:A	50	100	1	0.01235
15:81768828:T:C	50	100	1	0.01434
15:81769663:T:C	50	98	1	0.3653
15:81769691:G:A	50	100	0.99	0.3128
15:81769731:A:C	50	100	1	0.3141
15:81769968:T:C	50	100	1	0.01816
15:81770016:A:C	50	100	1	0.3807
15:81770287:T:C	50	100	1	0.3809
15:81770365:G:T	50	100	1	0.2113
15:81770418:T:C	50	100	1	0.2061
15:81770488:T:G	50	100	1	0.3807
15:81770541:A:G	50	100	1	0.0886
15:81770966:A:G	50	100	1	0.3629
15:81771024:G:A	50	98	1	0.3141
15:81771605:G:A	50	100	0.99	0.02179
15:81771678:T:C	50	100	1	0.4555
15:81771718:C:T	50	100	1	0.07426
15:81772096:A:G	50	100	1	0.3145
15:81772552:C:G	50	100	0.9	0.02088
15:81773453:T:G	50	100	1	0.3602
15:81773561:A:G	50	100	0.99	0.2141
15:81774136:T:C	50	100	1	0.4297
15:81774388:C:T	50	100	1	0.02996
15:81774438:T:C	50	100	0.99	0.4424
15:81774456:G:C	50	100	1	0.01779
15:81774828:T:C	50	98	0.89	0.05501
15:81774922:G:C	50	100	1	0.0906
15:81775906:A:G	49	100	0.99	0.4125
15:81775993:T:C	50	100	0.97	0.1031
15:81776039:G:A	50	100	1	0.36
15:81777996:G:A	50	100	0.99	0.01416
15:81778337:G:A	50	100	1	0.01888
15:81778575:A:T	50	100	0.99	0.4125
15:81778842:G:A	50	98	1	0.1107
15:81778935:G:A	50	100	1	0.01652
15:81778954:G:A	50	100	1	0.01652
15:81779443:G:T	50	100	1	0.0187
15:81780342:G:A	50	100	0.89	0.01852
15:81780624:G:T	50	98	1	0.2088
15:81782019:G:A	50	100	0.99	0.2484
15:81784230:C:T	50	100	1	0.01253
15:81784453:G:C	50	100	0.99	0.4907
15:81784684:A:C	50	100	0.99	0.4906
15:81786244:C:T	49	100	1	0.01652
15:81786324:A:T	50	100	1	0.4517
15:81786593:A:G	50	100	1	0.09187
15:81786625:C:T	50	100	1	0.4573
15:81786699:G:A	50	100	1	0.02378
15:81787123:T:C	50	100	1	0.4586
15:81787174:A:G	50	100	1	0.09187
15:81787642:T:C	50	100	0.98	0.2057
15:81788050:C:T	50	100	1	0.03631
15:81788643:G:A	50	98	0.99	0.2485
15:81788870:T:G	50	94	0.72	0.02033
15:81788929:A:T	50	100	1	0.4592
15:81789620:G:A	50	100	0.93	0.02015
15:81790860:A:C	50	100	0.83	0.04176
15:81791025:C:T	50	100	1	0.4592
15:81791436:T:G	50	100	1	0.4121
15:81791615:A:G	50	100	1	0.4768
15:81791956:G:A	50	100	1	0.4631
15:81792593:A:C	50	100	1	0.4759
15:81793212:A:G	49	98	1	0.4136
15:81793274:A:C	50	100	1	0.08878
15:81793659:A:G	50	98	1	0.411
15:81793862:A:G	50	100	1	0.01652
15:81794378:T:C	50	98	0.92	0.01398
15:81794815:T:G	50	98	1	0.407
15:81794979:C:T	50	100	1	0.3633
15:81795068:T:C	50	100	1	0.4316
15:81795263:G:A	50	100	0.98	0.2395
15:81795279:A:G	50	100	0.99	0.4635
15:81795773:C:T	50	100	1	0.4325
15:81795933:C:A	50	100	1	0.0216
15:81796650:C:G	50	100	0.91	0.02052
15:81796860:G:T	50	100	0.95	0.07734
15:81796947:G:A	50	100	0.98	0.2602
15:81797550:C:G	50	100	1	0.4214
15:81797930:C:T	50	100	1	0.01344
15:81798101:C:G	50	100	0.99	0.2144
15:81798126:C:T	50	100	0.98	0.3433
15:81798161:C:T	50	100	0.99	0.06627
15:81798162:G:T	50	100	0.99	0.4357
15:81798187:G:T	50	100	1	0.0216
15:81798189:G:A	50	98	1	0.02596
15:81798267:A:G	50	100	1	0.01344
15:81798279:G:C	50	88	0.98	0.4575
15:81798304:G:A	50	86	0.99	0.4354
15:81798307:T:G	50	84	0.98	0.4432
15:81798379:C:T	50	100	1	0.2064
15:81798394:A:C	50	94	1	0.01035
15:81798414:G:T	50	98	0.97	0.01126
15:81798416:G:A	50	100	1	0.0167
15:81798423:C:G	50	96	0.82	0.02378
15:81798445:C:G	50	96	0.98	0.04085
15:81798583:A:G	47	100	0.89	0.04557
15:81798606:A:C	46	89.1	0.98	0.3862
15:81798622:C:G	46	91.3	0.99	0.4181
15:81798630:C:T	46	91.3	0.99	0.4366
15:81798669:C:A	50	100	1	0.2028
15:81798681:T:C	50	100	0.93	0.03631
15:81798694:C:G	50	98	1	0.215
15:81798698:A:C	50	100	0.9	0.07716
15:81798736:C:G	50	98	0.79	0.03849
15:81798770:C:T	49	100	0.91	0.02142
15:81798847:A:C	50	100	0.98	0.2033
15:81798851:A:G	50	100	0.99	0.4188
15:81798884:C:T	50	100	0.99	0.4354
15:81798906:T:C	50	100	0.91	0.02142
15:81798918:C:T	50	100	1	0.4577
15:81798960:C:A	50	100	1	0.01652
15:81799023:G:C	50	100	0.99	0.3493
15:81799108:C:T	46	93.5	0.94	0.08969
15:81799170:G:A	43	88.4	0.98	0.2682
15:81799196:A:G	41	95.1	0.98	0.2328
15:81799462:C:T	44	97.7	1	0.01126
15:81799515:A:T	37	75.7	0.96	0.2482
15:81799680:T:C	50	100	0.99	0.01797
15:81799819:G:A	50	100	0.88	0.02324
15:81799862:G:A	50	100	1	0.01253
15:81800072:G:A	50	98	0.98	0.02397
15:81800174:C:G	49	100	1	0.2226
15:81800433:A:G	50	100	0.98	0.02596
15:81800485:G:C	50	100	0.98	0.236
15:81800564:G:C	50	96	0.99	0.4374
15:81800580:A:C	50	96	1	0.2306
15:81800664:C:A	50	100	1	0.03341
15:81800676:C:A	50	100	1	0.221
15:81800678:A:G	50	98	0.77	0.02923
15:81800784:C:T	49	87.8	0.97	0.2351
15:81801074:G:A	49	95.9	1	0.3426
15:81801102:G:T	49	98	0.97	0.02088
15:81801255:T:G	50	100	1	0.02342
15:81801259:T:G	50	100	1	0.01634
15:81801309:C:T	50	100	1	0.02215
15:81801478:G:A	50	100	0.99	0.01271
15:81801532:G:A	50	100	0.97	0.2475
15:81801646:C:T	49	95.9	0.84	0.05828
15:81801647:G:A	49	95.9	0.96	0.1897
15:81801732:C:T	49	89.8	0.72	0.04521
15:81801749:C:G	50	90	1	0.2863
15:81802182:T:A	45	100	0.94	0.08896
15:81802199:T:C	46	97.8	0.97	0.1908
15:81802282:C:T	48	100	0.98	0.2487
15:81802458:C:G	50	100	1	0.02306
15:81802787:C:T	45	97.8	0.97	0.2344
15:81802905:T:C	45	95.6	0.73	0.01307
15:81803416:G:C	47	100	0.89	0.02124
15:81803513:C:A	50	96	0.92	0.1107
15:81803561:C:A	50	100	0.98	0.01344
15:81803873:T:C	49	95.9	0.98	0.4152
15:81804134:T:C	50	100	1	0.02306
15:81804183:A:G	49	100	0.98	0.4479
15:81804426:C:G	50	100	0.99	0.4167
15:81805563:G:T	49	100	1	0.01162
15:81805791:C:T	50	100	0.99	0.04739
15:81805951:C:T	50	100	1	0.0118
15:81805986:C:T	50	100	1	0.01126
15:81806048:A:G	50	100	0.91	0.02106
15:81806422:C:T	50	100	0.94	0.02142
15:81806434:C:T	50	100	0.99	0.04503
15:81806637:T:C	50	98	0.99	0.3771
15:81806668:T:C	50	100	0.99	0.07516
15:81806808:G:T	50	98	0.99	0.4267
15:81807024:T:C	50	98	0.99	0.3716
15:81807230:C:T	50	100	0.97	0.01289
15:81807615:T:C	50	100	1	0.01634
15:81808133:C:G	50	100	0.98	0.3863
15:81808928:A:G	50	100	1	0.02741
15:81809094:G:A	50	100	1	0.01053
15:81809148:C:T	50	98	1	0.01452
15:81809199:C:G	50	100	1	0.01053
15:81809694:T:G	50	100	1	0.01634
15:81809706:A:T	50	100	1	0.01634
15:81809952:C:G	50	100	0.99	0.3869
15:81810458:C:T	50	100	0.96	0.2438
15:81810599:C:T	50	100	0.97	0.2436
15:81811055:C:T	50	100	0.93	0.01543
15:81811439:G:A	50	100	1	0.01053
15:81811598:C:T	50	100	0.95	0.2004
15:81811809:G:A	50	98	0.99	0.01452
15:81812481:C:A	50	100	0.96	0.1202
15:81812706:G:A	50	100	1	0.01253
15:81813421:C:G	50	100	0.95	0.1327
15:81813559:A:G	50	100	0.96	0.1906
15:81813854:G:A	50	100	0.92	0.02433
15:81814609:T:C	50	100	0.99	0.01652
15:81814705:T:C	50	100	0.96	0.1293
15:81814762:T:G	50	100	0.95	0.228
15:81816338:C:G	50	100	0.89	0.04394
15:81816438:A:G	50	100	0.97	0.4214
15:81817079:G:A	50	100	0.96	0.4214
15:81817081:T:G	50	100	0.94	0.01634
15:81817879:A:G	50	100	0.93	0.01398
15:81817910:T:C	50	100	0.93	0.01961
15:81818500:C:T	50	100	0.88	0.04158
15:81818587:A:G	50	100	0.77	0.03341
15:81818823:G:C	50	100	0.99	0.01271
15:81819127:G:A	50	100	0.96	0.1547
15:81819411:G:A	50	100	0.95	0.05792
15:81819428:C:T	50	98	0.96	0.4633
15:81819498:G:T	50	98	0.95	0.3451
15:81819816:C:G	50	98	0.94	0.03377
15:81819993:G:T	50	100	0.98	0.01434
15:81820286:G:A	50	100	0.95	0.4784
15:81820869:A:T	50	100	0.94	0.01053
15:81820876:T:C	50	98	0.92	0.01489
15:81821008:G:A	50	100	0.97	0.07044
15:81821099:T:A	50	100	0.99	0.01198
15:81821123:C:A	50	98	0.99	0.1919
15:81821537:C:T	50	100	0.96	0.01416
15:81821672:C:A	50	100	0.97	0.06609
15:81822092:C:T	50	98	0.97	0.065
15:81822688:T:C	50	98	0.81	0.01652
15:81822741:A:T	50	98	0.92	0.03577
15:81822918:G:C	50	98	0.96	0.05937
15:81822998:T:G	50	98	0.97	0.09604
15:81823190:G:A	50	100	0.98	0.1093
15:81823194:T:C	50	100	0.99	0.07081
15:81823231:C:A	50	98	0.99	0.1834
15:81823305:G:A	50	98	0.95	0.0305
15:81823494:G:A	50	100	0.98	0.03849
15:81823500:C:A	50	100	0.98	0.03849
15:81823526:C:T	50	98	0.97	0.3758
15:81823662:C:T	50	100	1	0.01289
15:81823666:G:A	50	100	0.98	0.1091
15:81823810:C:T	50	98	0.96	0.2816
15:81823932:C:T	50	100	0.97	0.3597
15:81824434:T:G	50	98	0.98	0.07843
15:81824834:C:T	50	100	0.97	0.03849
15:81824880:A:G	50	100	1	0.01289
15:81825070:G:A	50	100	1	0.01289
15:81825241:T:C	50	100	0.97	0.01906
15:81825439:T:G	50	100	0.97	0.3742
15:81825550:C:T	50	100	0.97	0.4007
15:81825911:C:T	50	98	0.96	0.3751
15:81826426:G:A	50	100	0.96	0.05846
15:81826810:C:T	50	100	1	0.2106
15:81827573:G:T	50	98	0.9	0.0207
15:81827619:G:A	50	100	0.99	0.154
15:81827745:C:T	50	100	0.98	0.376
15:81828276:T:C	50	100	1	0.0561
15:81828952:C:T	50	100	1	0.0118
15:81829171:C:T	50	100	1	0.01616
15:81829188:T:G	50	100	1	0.0118
15:81829217:C:T	50	100	0.99	0.04684
15:81829609:A:G	50	100	1	0.02796
15:81829969:A:G	50	100	1	0.0118
15:81830093:G:A	50	100	1	0.0118
15:81830150:A:G	50	100	0.96	0.05919
15:81830803:T:C	50	100	0.99	0.08824
15:81831158:T:C	50	100	1	0.0118
15:81831388:A:G	50	100	0.97	0.1855
15:81832156:G:A	50	100	1	0.01452
15:81832697:A:C	50	100	0.86	0.02433
15:81833464:G:A	50	100	0.94	0.03686
15:81833807:C:T	50	100	1	0.03758
15:81834126:T:C	50	100	1	0.0118
15:81834481:C:T	50	100	1	0.01253
15:81834688:A:G	50	98	0.98	0.3749
15:81834817:T:C	50	98	0.78	0.03086
15:81835051:C:T	50	100	0.99	0.07353
15:81835446:A:C	50	100	1	0.01107
15:81836277:T:C	50	100	1	0.05138
15:81836836:A:G	50	100	0.99	0.02397
15:81836864:A:T	50	100	1	0.01107
15:81836892:T:C	50	100	1	0.05138
15:81837254:A:G	50	100	1	0.05138
15:81837385:C:T	50	100	1	0.03686
15:81837422:T:C	50	100	1	0.02578
15:81837543:A:G	50	100	0.99	0.01216
15:81837545:G:A	50	100	1	0.02741
15:81837603:A:C	50	98	0.68	0.03704
15:81837644:A:G	50	100	0.99	0.0512
15:81837948:G:A	50	100	1	0.01107
15:81839128:C:T	50	100	0.96	0.01943
15:81839720:T:C	50	98	0.76	0.03032
15:81840099:T:C	50	100	1	0.01053
15:81840151:C:T	50	100	1	0.02378
15:81840251:G:A	50	100	1	0.01434
15:81840396:A:T	49	83.7	0.93	0.279
15:81840397:G:C	50	98	1	0.01271
15:81840398:A:T	50	92	0.81	0.04357
15:81840599:C:G	49	100	1	0.01126
15:81841506:A:G	50	100	1	0.04503
15:81843031:G:A	50	100	1	0.01198
15:81843274:G:C	50	100	0.93	0.01344
15:81843796:C:T	50	98	1	0.03177
15:81844552:G:T	50	100	1	0.01198
15:81844728:C:T	50	100	1	0.01725
15:81845962:A:G	50	100	0.98	0.3753
15:81847988:G:A	50	100	1	0.01126
15:81848308:T:C	50	100	0.96	0.187
15:81848523:T:C	50	100	1	0.0463
15:81848673:C:T	50	100	0.99	0.07371
15:81848697:C:T	50	100	1	0.01198
15:81848868:C:T	50	100	1	0.01725
15:81849641:C:A	50	100	1	0.1634
15:81850234:A:G	50	100	0.98	0.374
15:81850355:T:C	50	100	1	0.01198
15:81850702:A:G	50	100	1	0.01198
15:81850797:A:T	50	100	1	0.01216
15:81851371:C:T	50	100	1	0.01198
15:81851494:G:A	50	100	1	0.01325
15:81851540:A:C	50	96	1	0.163
15:81852118:C:T	50	98	0.99	0.2896
15:81852119:G:A	50	100	1	0.03032
15:81852123:A:T	50	96	1	0.1641
15:81852320:G:A	50	98	1	0.279
15:81852322:C:T	50	98	1	0.03577
15:81852628:C:T	50	98	1	0.05265
15:81853471:G:A	50	98	1	0.01035
15:81854482:G:A	50	98	0.92	0.05192
15:81854719:G:C	50	98	1	0.05937
15:81854978:A:T	50	98	0.99	0.04884
15:81855599:T:G	50	100	0.99	0.01307
15:81855966:T:C	50	96	0.99	0.1639
15:81858479:C:A	50	98	1	0.01035
15:81858511:G:A	50	100	0.84	0.01979
15:81858632:G:A	50	98	0.79	0.02269
15:81858800:G:A	50	100	0.99	0.0118
15:81859113:C:T	50	100	0.86	0.01362
15:81859704:T:C	50	100	1	0.01344
15:81859796:T:C	50	98	0.8	0.03522
15:81860610:T:C	50	100	0.97	0.03304
15:81861177:C:T	50	100	0.98	0.01507
15:81861659:T:G	50	100	1	0.01035
15:81861734:T:C	49	100	1	0.02052
15:81861892:T:C	50	100	1	0.02052
15:81862138:A:G	50	98	0.98	0.3597
15:81862278:G:A	50	100	0.94	0.02052
15:81863431:T:C	50	100	0.98	0.3074
15:81864016:C:T	49	98	0.96	0.297
15:81864028:A:G	49	98	0.96	0.2939
15:81864039:C:A	49	98	0.96	0.2963
15:81864040:C:T	49	98	0.96	0.2961
15:81864043:G:C	49	98	0.96	0.2961
15:81864051:G:A	49	98	0.96	0.3017
15:81864053:C:T	49	98	0.96	0.3017
15:81864060:C:A	48	97.9	0.96	0.3651
15:81864071:G:A	48	95.8	0.95	0.2947
15:81864074:T:C	48	97.9	0.96	0.2947
15:81864089:G:T	47	100	0.96	0.2943
15:81864803:T:C	50	100	0.98	0.2921
15:81865214:A:C	50	98	0.99	0.2939
15:81865529:C:T	50	98	0.99	0.3007
15:81865705:C:G	50	98	0.99	0.3381
15:81865790:C:A	50	98	0.99	0.3451
15:81865903:C:A	50	92	0.99	0.3448
15:81866759:C:T	50	100	0.83	0.01271
15:81866890:A:G	50	100	0.99	0.2843
15:81867639:G:T	50	100	0.99	0.3715
15:81867704:T:C	50	100	0.95	0.0679
15:81868099:G:T	50	100	0.88	0.02124
15:81868379:G:C	50	98	0.76	0.02814
15:81868391:C:G	50	100	1	0.0532
15:81868906:G:A	50	100	1	0.05447
15:81869560:A:C	50	100	0.97	0.02052
15:81870553:C:T	50	100	0.98	0.2914
15:81870721:T:C	50	94	0.97	0.2286
15:81870727:C:T	50	96	0.97	0.1518
15:81870740:G:T	50	100	0.96	0.03068
15:81870769:C:T	50	90	0.96	0.3989
15:81870820:G:A	50	98	0.95	0.065
15:81870828:C:T	50	98	0.94	0.07026
15:81870840:G:A	49	100	0.93	0.02542
15:81870847:G:C	49	100	0.96	0.06481
15:81870895:A:T	49	100	0.98	0.2858
15:81870900:G:A	49	98	0.79	0.05556
15:81870951:C:A	50	100	0.98	0.2898
15:81871009:G:A	50	100	0.97	0.1634
15:81871041:G:A	50	100	0.97	0.04121
15:81871046:G:A	50	100	0.91	0.04085
15:81871087:G:T	50	100	0.96	0.1665
15:81871131:C:A	47	93.6	0.9	0.1616
15:81871151:T:G	49	83.7	0.96	0.4889
15:81871263:A:G	49	87.8	0.96	0.06481
15:81871347:C:T	49	87.8	0.97	0.4127
15:81871440:G:A	50	100	0.88	0.01307
15:81871755:C:G	43	86	0.97	0.1654
15:81871933:G:A	49	87.8	0.96	0.06518
15:81871961:C:T	50	98	0.93	0.02052
15:81872010:T:C	47	100	0.95	0.06518
15:81872163:T:A	49	98	0.77	0.0158
15:81872181:C:T	49	89.8	0.96	0.07589
15:81872190:G:A	49	91.8	0.96	0.06536
15:81872254:G:C	40	90	0.98	0.398
15:81872455:A:G	50	100	0.96	0.06518
15:81872483:C:T	50	100	0.96	0.06572
15:81872491:C:T	50	100	0.97	0.06572
15:81872497:G:C	50	100	0.96	0.0659
15:81872533:G:A	50	100	0.97	0.04139
15:81872551:C:A	50	100	0.98	0.3978
15:81872554:C:T	50	100	1	0.01489
15:81872705:T:C	50	96	0.83	0.01834
15:81872785:C:A	50	98	0.99	0.3956
15:81872794:T:G	50	94	0.97	0.06536
15:81873039:T:C	50	100	0.95	0.03758
15:81873272:C:A	50	98	0.92	0.05211
15:81873460:A:G	50	100	1	0.01507
15:81873476:G:T	50	100	0.97	0.06481
15:81874983:G:T	49	95.9	0.8	0.03068
15:81875337:A:C	50	100	0.93	0.0423
15:81875501:G:T	50	94	0.98	0.3994
15:81875564:C:A	50	100	0.95	0.03686
15:81875575:A:G	50	100	0.97	0.04975
15:81875739:T:C	49	100	0.98	0.3776
15:81876074:C:T	48	100	0.97	0.06699
15:81876077:C:T	50	100	0.96	0.02142
15:81876264:C:T	49	87.8	0.99	0.2899
15:81876479:T:G	50	100	0.97	0.0659
15:81876565:T:C	49	98	0.96	0.01507
15:81876593:A:G	46	100	0.99	0.2758
15:81876722:A:T	50	100	1	0.0158
15:81876799:A:C	50	100	0.86	0.01253
15:81877159:C:T	50	100	0.98	0.3998
15:81877239:A:G	50	100	0.95	0.04684
15:81877391:G:A	50	100	0.99	0.3929
15:81877710:G:A	50	100	0.97	0.06736
15:81878463:G:A	50	100	1	0.04975
15:81878480:A:G	50	100	0.99	0.2723
15:81878807:C:T	50	100	1	0.04975
15:81878849:C:T	50	100	1	0.04975
15:81878993:C:G	50	100	0.98	0.1647
15:81879017:C:T	50	100	1	0.0679
15:81879381:G:A	50	100	0.94	0.03268
15:81880426:C:T	50	100	0.85	0.01253
15:81880445:G:C	50	100	1	0.01325
15:81880570:C:T	50	100	0.93	0.01307
15:81881424:C:T	50	100	0.84	0.0118
15:81881788:G:T	50	100	0.96	0.02124
15:81881866:G:C	50	100	1	0.04956
15:81882164:T:C	50	100	1	0.04956
15:81882648:T:G	50	100	0.98	0.2507
15:81883159:G:A	50	100	0.98	0.3028
15:81883874:T:A	50	100	1	0.01162
15:81884088:C:A	50	100	0.98	0.467
15:81885078:T:C	50	100	0.98	0.09205
15:81885749:C:A	50	98	0.92	0.04993
15:81886806:G:C	50	100	0.86	0.01107
15:81887548:C:T	50	100	0.96	0.02088
15:81887842:A:G	50	100	0.98	0.2716
15:81887952:A:G	50	100	0.99	0.4339
15:81888626:T:C	50	98	0.87	0.04103
15:81888727:T:C	50	98	0.75	0.01017
15:81889590:G:A	50	100	0.99	0.429
15:81889917:G:A	50	100	0.97	0.02088
15:81889941:A:T	50	100	0.99	0.4372
15:81890078:T:G	50	100	0.99	0.04938
15:81890353:A:C	50	100	0.99	0.2653
15:81890494:C:T	50	100	0.99	0.4368
15:81890891:C:A	50	100	0.85	0.01235
15:81891056:A:G	50	100	1	0.04938
15:81892122:A:G	50	100	0.98	0.01071
15:81892877:G:A	50	100	0.98	0.1601
15:81893553:T:A	50	100	0.99	0.4355
15:81894010:T:G	50	100	0.98	0.1924
15:81894194:A:G	50	100	0.99	0.2534
15:81894251:C:A	50	100	0.96	0.01162
15:81894557:A:C	50	100	0.96	0.01162
15:81894841:C:T	50	100	0.98	0.4688
15:81894884:A:G	50	100	0.98	0.1877
15:81895150:A:T	50	98	0.79	0.04611
15:81895187:A:C	50	100	0.85	0.01216
15:81895199:C:T	50	100	0.98	0.284
15:81895526:C:G	50	100	0.96	0.2807
15:81895597:T:C	50	100	0.97	0.2805
15:81895806:T:C	50	98	0.71	0.02832
15:81895922:A:C	50	100	0.95	0.3644
15:81896772:C:G	50	98	0.87	0.03558
15:81897519:G:A	50	100	0.94	0.04321
15:81897720:G:A	50	96	0.84	0.01452
15:81897723:T:A	50	96	0.84	0.01489
15:81897857:C:T	50	92	0.72	0.4844
15:81897978:T:C	50	98	0.79	0.0167
15:81898072:C:T	50	90	0.76	0.126
15:81898095:A:G	50	96	0.84	0.03322
15:81898291:T:C	50	84	0.81	0.4822
15:81898313:C:T	50	98	0.84	0.1652
15:81898365:T:C	50	96	0.73	0.01761
15:81898565:C:T	50	98	0.81	0.03032
15:81898601:T:C	50	98	0.87	0.07298
15:81899383:A:T	50	98	0.87	0.02015
15:81899666:C:T	50	98	0.9	0.4463
15:81899889:C:T	50	100	0.87	0.09967
15:81900300:C:T	50	100	0.92	0.4067
15:81900569:G:T	50	100	0.94	0.09241
15:81900610:G:A	50	100	0.97	0.01471
15:81900671:G:C	50	100	0.94	0.2148
15:81901292:C:T	50	100	0.98	0.4001
15:81901441:C:T	50	100	0.96	0.1267
15:81901668:G:A	50	100	0.98	0.3809
15:81901744:C:T	50	100	0.99	0.3998
15:81902519:G:T	50	100	0.98	0.02124
15:81902572:G:A	50	100	0.88	0.04993
15:81904466:A:C	50	100	0.99	0.4621
15:81904567:G:A	50	96	0.93	0.0138
15:81904590:G:A	50	100	0.98	0.0187
15:81904739:C:G	50	96	0.93	0.0138
15:81905189:C:A	50	100	1	0.01471
15:81905416:A:T	50	100	0.99	0.4813
15:81905474:C:A	50	100	0.89	0.08642
15:81905496:T:A	50	100	0.98	0.01888
15:81905600:T:G	50	100	0.99	0.4969
15:81905872:G:C	50	100	0.98	0.4399
15:81905968:G:A	50	100	0.96	0.1247
15:81905972:G:A	50	100	0.99	0.09314
15:81906051:G:T	50	100	1	0.03486
15:81906246:C:T	50	96	0.93	0.0138
15:81906557:T:C	50	100	1	0.08642
15:81907128:T:C	50	100	0.89	0.061
15:81907287:G:T	50	96	0.93	0.01398
15:81907466:A:G	50	100	1	0.07426
15:81908693:T:G	50	100	0.96	0.01107
15:81909190:T:C	50	100	1	0.01471
15:81909193:A:G	50	100	0.99	0.02614
15:81909352:C:T	50	100	0.96	0.04248
15:81910276:C:T	50	100	1	0.03486
15:81910398:C:T	50	98	0.92	0.03413
15:81911334:T:C	50	100	0.99	0.3698
15:81911762:G:A	50	100	0.99	0.3749
15:81912180:G:A	50	100	1	0.04503
15:81912247:A:T	50	100	0.93	0.02977
15:81913278:G:A	50	100	0.98	0.453
15:81913288:A:T	50	100	0.99	0.09695
15:81913847:T:C	50	96	0.97	0.4964
15:81914089:T:C	50	100	0.97	0.1084
15:81914736:C:T	50	100	0.98	0.03468
15:81914802:A:G	50	100	0.99	0.4296
15:81914825:G:C	50	98	1	0.06881
15:81915048:G:A	50	100	0.97	0.3072
15:81915267:G:T	50	100	0.96	0.1382
15:81915616:G:T	50	100	0.86	0.04902
15:81915769:C:T	50	98	0.98	0.09441
15:81915882:G:A	50	100	0.94	0.1383
15:81916383:C:T	50	100	0.98	0.3068
15:81916841:C:T	50	100	0.96	0.1356
15:81916958:C:T	50	100	1	0.1191
15:81916992:G:A	50	98	0.99	0.09459
15:81917584:G:A	50	100	0.97	0.01035
15:81917761:T:C	50	100	0.95	0.03486
15:81918418:G:A	50	98	0.92	0.01434
15:81919049:G:A	50	100	0.97	0.01035
15:81919181:C:A	50	100	0.99	0.4706
15:81919233:C:T	50	100	1	0.01162
15:81919620:A:G	50	100	0.98	0.01906
15:81920261:G:A	50	100	0.88	0.05211
15:81920307:G:C	50	100	1	0.1186
15:81920747:A:T	50	100	1	0.03377
15:81921331:T:C	50	100	1	0.1225
15:81921623:C:T	50	100	0.94	0.01725
15:81921626:A:G	50	100	0.99	0.213
15:81921713:C:A	50	100	0.98	0.2683
15:81921831:C:T	50	100	1	0.01253
15:81922091:T:C	50	100	0.98	0.01906
15:81922270:G:A	50	98	0.93	0.01434
15:81922776:C:G	50	100	1	0.1225
15:81922817:G:A	50	100	0.99	0.3121
15:81923403:A:T	50	100	0.99	0.4621
15:81923408:G:A	50	100	0.98	0.1057
15:81923413:A:C	50	100	0.96	0.1387
15:81923531:A:C	50	100	0.98	0.1937
15:81923821:A:G	50	100	0.94	0.01307
15:81923832:A:G	50	100	0.99	0.4504
15:81924013:T:C	50	100	0.89	0.06373
15:81924023:A:G	50	100	0.94	0.1491
15:81924385:G:C	50	100	0.89	0.06391
15:81924508:A:C	50	98	0.99	0.1472
15:81924777:C:G	50	98	0.93	0.08787
15:81925041:A:G	50	100	0.97	0.12
15:81925049:T:C	50	98	1	0.03232
15:81925069:C:A	50	100	0.99	0.1465
15:81925226:G:T	50	100	0.99	0.1465
15:81925301:T:A	50	98	0.99	0.2387
15:81925467:A:G	50	98	0.99	0.1465
15:81925763:A:G	50	100	0.99	0.1469
15:81926054:C:T	50	100	0.99	0.2418
15:81926094:G:A	50	100	0.99	0.1467
15:81926947:G:T	50	100	0.99	0.01253
15:81927070:T:C	50	100	0.99	0.1465
15:81927490:A:G	50	100	0.97	0.1191
15:81927676:T:C	50	100	0.99	0.1465
15:81928140:A:G	50	100	0.99	0.142
15:81928167:C:A	50	100	0.99	0.1418
15:81928211:C:A	50	100	0.97	0.1423
15:81928420:C:T	50	100	0.99	0.01144
15:81928837:A:G	50	100	0.99	0.1416
15:81928876:A:G	50	100	0.99	0.1186
15:81929499:T:C	50	100	0.99	0.1414
15:81929510:A:G	50	100	1	0.0187
15:81929565:T:G	50	100	0.97	0.1416
15:81929704:T:C	50	100	0.96	0.1033
15:81929780:C:G	50	100	1	0.03395
15:81930110:C:T	50	100	0.97	0.01743
15:81930256:T:A	50	100	0.99	0.1126
15:81930412:A:G	50	100	0.94	0.04067
15:81930489:A:G	50	100	0.94	0.1353
15:81930533:A:G	50	100	0.99	0.2565
15:81930613:T:G	50	100	0.96	0.1029
15:81930866:C:G	50	96	0.97	0.3195
15:81930931:G:C	50	100	0.97	0.1799
15:81931313:C:T	50	98	1	0.217
15:81931586:G:A	50	100	0.98	0.01162
15:81931617:T:C	50	100	0.97	0.1569
15:81931672:C:A	50	100	0.98	0.02088
15:81931938:C:G	50	100	1	0.05229
15:81932052:T:C	50	100	0.98	0.01216
15:81932205:G:A	50	100	0.99	0.4719
15:81932217:C:T	50	98	0.96	0.1285
15:81932650:T:C	50	100	1	0.219
15:81932737:C:A	50	100	1	0.219
15:81932832:T:C	50	100	0.97	0.02088
15:81933012:T:C	49	100	1	0.2191
15:81933037:T:C	49	98	1	0.2191
15:81933174:C:T	50	100	0.98	0.03177
15:81933243:G:T	50	100	0.96	0.155
15:81933511:A:T	50	100	0.94	0.02088
15:81933585:G:T	50	90	0.71	0.05683
15:81933593:T:G	50	90	0.65	0.05174
15:81934050:T:C	50	100	0.99	0.2184
15:81934137:T:A	50	100	0.99	0.1086
15:81934141:T:A	50	100	0.96	0.1471
15:81934145:A:T	50	100	0.98	0.01162
15:81934681:A:C	50	98	0.99	0.2324
15:81934999:G:A	50	100	1	0.07135
15:81935450:A:C	50	98	0.99	0.2328
15:81935779:C:T	50	100	0.99	0.1088
15:81936156:G:A	50	100	0.98	0.03195
15:81936330:T:C	50	100	0.98	0.1138
15:81937315:C:T	50	100	1	0.06554
15:81937321:C:T	50	100	0.96	0.02505
15:81937416:T:G	50	100	1	0.02959
15:81937599:A:G	50	100	0.96	0.1481
15:81937608:C:T	50	100	0.97	0.1491
15:81937658:A:C	50	100	0.99	0.1089
15:81938270:A:G	50	100	0.97	0.08243
15:81938702:C:T	50	100	0.99	0.1089
15:81938705:T:C	50	100	0.83	0.01452
15:81939479:T:C	50	100	0.98	0.2827
15:81939579:A:T	50	100	1	0.05265
15:81940271:C:G	50	100	1	0.0207
15:81940441:C:T	50	100	0.97	0.01162
15:81940539:A:G	50	100	0.95	0.04194
15:81940841:C:T	50	100	1	0.02033
15:81940945:G:A	50	100	0.98	0.2199
15:81940946:C:A	50	100	0.98	0.2199
15:81941103:G:T	50	94	0.64	0.03177
15:81941111:T:A	50	76	0.86	0.4595
15:81941225:A:T	50	100	0.98	0.03195
15:81941749:C:T	50	100	0.98	0.1422
15:81941753:C:T	50	100	0.98	0.2721
15:81941919:A:C	50	98	0.93	0.01325
15:81941943:C:A	50	100	1	0.02505
15:81942192:G:C	50	100	0.98	0.1084
15:81942625:C:T	50	100	0.99	0.1167
15:81943044:G:C	50	100	0.95	0.04176
15:81943109:C:T	50	100	1	0.02524
15:81943348:C:T	50	100	0.98	0.2072
15:81943360:G:A	50	100	0.98	0.2832
15:81943837:G:A	50	100	0.98	0.2721
15:81943846:G:T	50	100	0.99	0.3092
15:81943849:C:T	50	100	0.94	0.0118
15:81944497:A:T	50	100	1	0.01452
15:81944648:T:G	50	100	1	0.01271
15:81944659:C:T	50	100	1	0.01271
15:81944660:A:G	50	100	1	0.01271
15:81944667:A:C	50	100	0.99	0.01289
15:81944689:A:C	46	78.3	0.98	0.2101
15:81944930:A:T	50	100	0.98	0.2741
15:81945478:A:C	50	100	0.99	0.1097
15:81945654:T:C	50	100	0.74	0.05719
15:81945762:C:T	50	100	0.95	0.05283
15:81945763:G:A	50	100	1	0.02088
15:81945935:A:G	50	100	1	0.03341
15:81946012:G:A	50	100	0.95	0.04212
15:81946151:G:T	50	100	0.99	0.1082
15:81946981:G:C	50	100	1	0.04739
15:81947038:C:T	50	100	0.98	0.3753
15:81947086:T:A	50	100	0.99	0.1093
15:81947114:T:A	50	100	1	0.04303
15:81947317:A:T	50	100	1	0.02033
15:81948224:T:C	48	100	1	0.0472
15:81948456:C:T	50	100	1	0.04884
15:81948683:G:A	50	100	0.98	0.3237
15:81948685:G:T	50	100	0.94	0.01598
15:81948719:A:G	50	100	0.98	0.1621
15:81948876:C:T	50	100	0.99	0.04866
15:81948877:A:G	50	100	0.98	0.1403
15:81949041:G:T	50	100	1	0.05283
15:81949044:G:A	50	100	1	0.05283
15:81949082:A:T	50	100	1	0.01398
15:81949139:G:C	50	100	1	0.04321
15:81949202:C:G	50	100	0.98	0.4577
15:81949229:G:A	50	100	1	0.01943
15:81949427:C:A	50	100	1	0.04866
15:81949586:A:G	50	98	1	0.04394
15:81949606:A:C	50	100	1	0.05301
15:81949895:A:G	50	100	0.97	0.3244
15:81949944:C:T	50	100	1	0.05283
15:81950262:T:C	50	100	1	0.05283
15:81950283:T:C	50	100	1	0.04902
15:81950715:T:C	50	100	0.98	0.0285
15:81951079:T:G	50	98	0.97	0.3197
15:81951129:C:T	50	100	0.86	0.01924
15:81951215:T:C	50	98	1	0.04357
15:81951818:A:G	50	98	1	0.1256
15:81951958:G:A	50	100	0.98	0.4161
15:81952462:C:T	50	100	0.99	0.05447
15:81952487:C:A	50	100	0.98	0.4067
15:81953435:G:A	50	100	1	0.02524
15:81953606:C:T	50	100	1	0.03613
15:81953710:A:G	50	100	0.98	0.0906
15:81953743:G:C	50	100	0.98	0.09187
15:81953962:A:G	50	100	0.98	0.1354
15:81954020:T:C	50	100	1	0.03613
15:81954118:A:G	50	100	1	0.03068
15:81954237:G:A	50	98	0.98	0.1229
15:81954439:G:A	50	100	0.99	0.09096
15:81954469:T:G	50	100	0.98	0.01107
15:81954748:C:T	50	100	0.99	0.05428
15:81954920:A:C	50	98	0.97	0.1238
15:81954952:G:A	50	100	1	0.05229
15:81954966:T:A	50	100	1	0.03595
15:81955041:C:T	50	100	1	0.01471
15:81955477:G:A	50	100	1	0.05229
15:81955516:G:A	50	100	0.99	0.05428
15:81955779:A:C	50	100	0.82	0.05646
15:81955877:T:C	50	100	1	0.03032
15:81956019:T:C	50	100	1	0.01471
15:81956025:A:G	50	100	1	0.2108
15:81957000:A:G	50	100	0.99	0.2193
15:81957096:T:G	50	100	1	0.01434
15:81957201:T:C	50	98	0.78	0.04866
15:81957317:A:T	50	100	0.96	0.05664
15:81957342:G:A	50	98	1	0.1235
15:81957662:T:C	50	100	1	0.1558
15:81957799:C:G	50	100	0.99	0.2097
15:81958373:C:G	50	100	1	0.0276
15:81958545:G:T	50	100	0.98	0.05683
15:81958916:C:T	50	100	0.98	0.05211
15:81959404:C:T	50	100	1	0.02923
15:81959754:C:T	50	100	1	0.02633
15:81959779:C:A	50	100	0.97	0.4332
15:81959818:T:C	50	100	1	0.01434
15:81959988:T:C	50	98	0.83	0.01434
15:81960409:G:A	50	100	0.95	0.158
15:81960738:C:T	50	98	0.93	0.1135
15:81961205:C:G	50	100	0.96	0.01888
15:81961454:C:T	50	84	0.84	0.3644
15:81961576:C:T	50	100	0.97	0.01144
15:81962555:A:G	50	100	0.99	0.2208
15:81963105:T:G	50	100	1	0.01071
15:81963169:C:T	50	100	0.81	0.01489
15:81963223:T:C	50	100	0.99	0.2086
15:81963335:A:G	50	100	1	0.01598
15:81963736:A:G	50	98	0.99	0.2674
15:81964029:A:G	50	100	0.98	0.05628
15:81964149:G:A	50	100	0.99	0.05211
15:81964178:G:A	50	100	1	0.01071
15:81964570:C:T	50	100	1	0.01053
15:81964628:C:T	50	100	0.99	0.2088
15:81964894:G:A	50	100	0.99	0.2101
15:81965220:C:T	50	98	0.99	0.2101
15:81965358:C:G	50	100	1	0.01053
15:81965620:T:C	49	100	1	0.2707
15:81965989:A:G	50	100	1	0.2144
15:81966037:T:G	50	100	1	0.01053
15:81966082:A:G	50	98	0.84	0.01307
15:81966102:T:C	50	100	1	0.0492
15:81966110:C:T	50	100	0.99	0.04067
15:81966148:A:G	50	100	0.98	0.09768
15:81966269:C:T	50	100	0.99	0.1656
15:81966763:A:G	50	98	0.98	0.09532
15:81967186:C:T	50	100	0.9	0.03159
15:81967231:C:T	50	100	1	0.02378
15:81967607:G:T	50	100	1	0.2093
15:81967698:C:T	50	100	0.99	0.05138
15:81967873:G:A	50	100	0.8	0.01053
15:81968014:C:T	50	98	0.91	0.06209
15:81968357:T:C	50	100	1	0.2213
15:81968411:G:T	50	100	1	0.02378
15:81968525:C:T	50	100	1	0.01053
15:81968555:C:T	50	100	1	0.0236
15:81968602:G:A	50	100	1	0.2144
15:81968700:C:T	50	98	0.86	0.01525
15:81969153:G:A	50	100	1	0.2144
15:81969336:C:T	50	100	1	0.2144
15:81969675:G:C	50	100	1	0.01053
15:81969887:T:C	50	100	1	0.0138
15:81969912:T:C	50	100	1	0.0492
15:81969996:T:C	50	100	1	0.2257
15:81970070:G:A	50	100	1	0.01053
15:81970781:G:A	50	100	1	0.02378
15:81970824:G:A	50	100	1	0.04085
15:81970924:T:C	50	98	0.99	0.2958
15:81971020:T:A	50	100	0.99	0.2749
15:81971038:C:A	50	98	0.99	0.4136
15:81971044:T:C	50	100	1	0.2146
15:81971597:T:C	50	100	1	0.2146
15:81971702:G:A	50	100	1	0.2102
15:81971926:C:G	50	100	0.93	0.01053
15:81972106:G:A	50	100	1	0.2146
15:81972192:T:C	50	100	0.99	0.295
15:81972520:C:T	50	100	1	0.01071
15:81972521:A:G	50	100	1	0.2749
15:81972729:G:A	50	98	0.98	0.3028
15:81972760:C:T	50	98	0.99	0.3028
15:81972885:T:C	50	98	0.99	0.4138
15:81973148:A:T	50	100	1	0.2206
15:81973430:G:C	50	100	1	0.02469
15:81974111:A:G	50	100	1	0.2251
15:81974522:T:C	50	100	1	0.04884
15:81974855:G:A	50	100	1	0.04902
15:81975575:C:T	50	100	1	0.2133
15:81975875:C:A	50	100	1	0.02415
15:81976513:A:G	50	100	1	0.01035
15:81976525:T:C	50	100	1	0.01035
15:81976717:C:T	50	100	1	0.01035
15:81976829:T:C	50	100	1	0.1897
15:81977444:T:C	50	100	1	0.2248
15:81978444:A:G	50	100	1	0.2248
15:81979139:A:G	50	100	1	0.01053
15:81979190:C:T	50	100	1	0.03667
15:81979203:A:G	50	100	0.95	0.06645
15:81979541:T:A	50	100	1	0.02415
15:81979709:G:A	50	100	1	0.03522
15:81980303:T:C	50	100	1	0.01035
15:81980339:G:C	50	100	1	0.02415
15:81980365:T:A	50	100	0.99	0.1632
15:81980395:A:G	50	100	0.99	0.01416
15:81980600:C:T	50	100	1	0.01053
15:81980957:T:G	50	100	0.99	0.2199
15:81981179:G:A	50	100	0.98	0.01416
15:81981633:G:A	49	100	1	0.04085
15:81981859:G:A	50	100	1	0.04085
15:81982232:A:G	50	100	1	0.2277
15:81982427:C:T	50	100	0.92	0.03068
15:81982672:A:C	50	100	1	0.2242
15:81982854:G:A	50	100	0.99	0.1955
15:81983059:T:G	50	100	1	0.01997
15:81983129:C:T	50	100	1	0.02415
15:81983307:G:C	50	100	1	0.01362
15:81983633:G:A	50	100	1	0.2337
15:81983732:G:A	50	100	1	0.01325
15:81984063:G:A	50	100	1	0.02324
15:81984252:C:T	50	100	0.96	0.02342
15:81984467:T:C	50	100	1	0.01144
15:81984662:C:T	50	100	1	0.01144
15:81984858:A:G	50	100	1	0.03468
15:81984869:G:T	50	100	0.98	0.1694
15:81985127:C:T	50	100	1	0.02288
15:81985274:T:C	50	100	1	0.01362
15:81985289:A:G	50	100	0.97	0.01652
15:81985342:C:T	49	100	0.99	0.1932
15:81985803:T:C	49	93.9	0.99	0.2609
15:81985836:C:G	50	100	1	0.04085
15:81985894:A:G	50	98	1	0.2633
15:81986064:A:C	50	100	1	0.01362
15:81987189:C:T	50	98	0.99	0.2153
15:81987585:G:C	50	100	1	0.2151
15:81987934:A:C	50	100	0.99	0.215
15:81987945:T:C	50	100	1	0.03468
15:81989311:G:A	50	98	0.91	0.03123
15:81989497:G:C	50	100	1	0.02324
15:81989742:G:T	50	100	0.99	0.1696
15:81990079:A:G	50	100	1	0.02324
15:81990649:T:C	50	98	1	0.2614
15:81990870:G:A	50	100	1	0.04103
15:81990992:C:G	50	100	1	0.02342
15:81991258:G:A	50	98	1	0.4281
15:81991613:G:A	50	100	1	0.2442
15:81991937:G:A	50	100	1	0.04811
15:81992154:C:A	50	100	0.99	0.1708
15:81992637:T:A	50	100	1	0.0236
15:81992876:G:A	50	100	1	0.0216
15:81993001:C:T	50	100	0.98	0.1462
15:81993288:C:T	50	100	0.88	0.01344
15:81993401:G:T	50	98	1	0.2638
15:81993483:A:G	50	100	1	0.0285
15:81993662:G:A	50	100	1	0.2097
15:81993849:T:G	50	100	1	0.02306
15:81994366:A:G	50	100	1	0.2208
15:81994789:C:A	50	100	0.99	0.1718
15:81995015:A:G	50	100	0.86	0.01779
15:81995167:G:C	50	100	1	0.01362
15:81995203:A:C	50	100	0.9	0.0276
15:81995334:G:C	50	100	1	0.01362
15:81995540:G:A	50	98	1	0.2756
15:81995543:T:G	50	100	1	0.03123
15:81995613:G:A	50	96	0.99	0.2422
15:81995630:A:C	49	100	0.99	0.0138
15:81995650:G:T	50	98	0.94	0.03214
15:81995937:C:A	50	100	1	0.2075
15:81996217:C:T	50	100	0.98	0.02233
15:81996428:C:T	31	80.6	1	0.2442
15:81996451:G:C	36	100	1	0.02469
15:81996452:A:G	32	90.6	0.99	0.09786
15:81996460:C:T	37	100	1	0.02342
15:81996660:G:C	48	95.8	0.99	0.2453
15:81996680:C:T	49	100	1	0.02397
15:81996952:A:C	50	100	0.96	0.06863
15:81997136:A:C	50	100	1	0.01398
15:81997182:A:G	50	100	1	0.2444
15:81997200:T:A	50	100	0.95	0.01307
15:81997438:C:T	31	96.8	1	0.02487
15:81997795:A:G	47	95.7	0.91	0.05592
15:81997799:C:A	47	91.5	0.98	0.2653
15:81998019:C:T	50	100	0.97	0.01235
15:81998144:G:A	50	100	1	0.03704
15:81998278:C:T	50	100	0.84	0.01307
15:81998358:G:A	50	98	0.96	0.02451
15:81998360:T:A	50	100	1	0.02015
15:81998764:C:T	50	100	1	0.244
15:81998999:T:C	50	100	1	0.01362
15:82000282:C:T	50	100	1	0.01307
15:82000394:A:C	50	100	0.99	0.1934
15:82000658:A:G	50	100	1	0.04158
15:82000899:T:C	40	87.5	1	0.4332
15:82000935:C:G	46	89.1	1	0.4332
15:82001045:C:G	50	98	0.9	0.04339
15:82001430:C:T	50	100	1	0.05301
15:82001499:G:A	50	100	1	0.2861
15:82001555:C:T	50	100	1	0.02397
15:82002068:A:C	50	100	0.99	0.2598
15:82002093:T:A	50	100	0.89	0.01725
15:82002465:C:T	50	100	1	0.01307
15:82002650:C:G	50	100	1	0.01362
15:82002675:A:G	50	100	1	0.05301
15:82002758:T:A	49	100	0.99	0.02451
15:82002818:A:G	50	98	0.79	0.01344
15:82003111:C:T	50	100	1	0.02342
15:82003124:G:T	50	100	0.99	0.02415
15:82003260:C:A	50	100	1	0.2062
15:82003431:A:T	50	100	1	0.01325
15:82003459:T:C	50	100	1	0.0118
15:82003871:T:A	50	94	1	0.3005
15:82003972:T:G	50	100	1	0.244
15:82003989:C:T	50	100	1	0.2204
15:82004022:G:A	50	100	1	0.01325
15:82004382:T:C	50	100	0.99	0.01089
15:82004464:A:G	44	81.8	0.75	0.01362
15:82004508:A:G	36	86.1	0.99	0.02251
15:82004510:A:G	36	86.1	1	0.02251
15:82004512:A:G	36	86.1	1	0.02251
15:82004514:A:G	35	85.7	1	0.02251
15:82004787:G:A	50	100	1	0.2061
15:82005215:A:T	50	96	0.8	0.03413
15:82005568:C:T	50	100	0.95	0.01997
15:82005592:G:C	50	100	1	0.03141
15:82006195:G:A	49	100	1	0.207
15:82006303:T:C	50	100	1	0.01979
15:82006327:A:T	50	100	1	0.2061
15:82006442:G:A	50	100	0.99	0.2061
15:82006459:T:C	50	100	1	0.01362
15:82008270:T:C	50	98	0.98	0.2344
15:82009053:A:C	50	100	1	0.01652
15:82009215:T:C	50	100	0.99	0.3704
15:82009591:C:T	50	100	1	0.1402
15:82009626:C:T	50	100	0.99	0.08061
15:82009754:T:A	50	100	1	0.2482
15:82009781:G:A	50	100	1	0.2504
15:82010028:A:G	50	100	1	0.248
15:82010196:A:G	50	100	1	0.14
15:82010280:T:C	50	100	1	0.248
15:82010286:T:G	50	100	0.99	0.1409
15:82010486:G:C	50	100	1	0.2571
15:82010787:A:T	50	100	1	0.04956
15:82011475:T:C	50	100	1	0.2567
15:82012052:T:G	50	100	0.98	0.05882
15:82012061:G:A	50	100	0.98	0.08533
15:82012067:G:A	50	100	0.95	0.05229
15:82012091:A:G	50	100	0.99	0.2711
15:82012357:G:A	50	98	0.65	0.01598
15:82012490:C:T	50	100	1	0.1403
15:82012508:T:C	50	98	1	0.3903
15:82012509:G:A	50	100	0.99	0.01144
15:82012600:A:C	50	100	1	0.1403
15:82012873:C:T	50	100	1	0.1402
15:82012947:G:C	50	100	1	0.02469
15:82013000:G:A	50	100	0.98	0.1402
15:82013001:C:T	50	100	0.94	0.01235
15:82013809:C:A	50	98	1	0.2436
15:82013810:A:T	50	98	1	0.2438
15:82013856:G:A	50	100	1	0.1153
15:82013990:A:C	50	100	1	0.2466
15:82014044:G:A	50	100	0.99	0.2502
15:82014167:C:T	50	100	1	0.07988
15:82014196:T:C	50	100	1	0.2466
15:82014285:G:T	49	100	0.99	0.1055
15:82014441:C:T	50	100	0.9	0.03885
15:82014621:A:C	50	98	1	0.2502
15:82014628:C:T	50	100	0.94	0.01235
15:82014682:G:A	50	100	1	0.344
15:82014718:A:G	50	100	0.96	0.132
15:82015008:C:T	50	100	1	0.07988
15:82015026:C:G	50	100	1	0.06845
15:82015328:T:C	50	100	0.99	0.1394
15:82015591:G:C	50	100	1	0.0374
15:82015675:C:T	50	100	1	0.3607
15:82016006:G:A	50	100	1	0.03322
15:82016093:C:A	50	100	1	0.1369
15:82016208:T:C	50	98	1	0.04394
15:82016241:G:A	50	98	1	0.321
15:82016268:C:T	50	100	0.99	0.01816
15:82016732:G:C	50	100	0.99	0.2171
15:82016893:T:A	50	100	0.99	0.405
15:82016993:A:T	50	100	1	0.2473
15:82017091:G:A	50	100	0.99	0.4029
15:82017306:T:C	50	100	1	0.2485
15:82017362:T:C	50	100	1	0.04394
15:82017950:T:G	50	100	1	0.2498
15:82018008:C:A	50	100	1	0.04394
15:82018083:C:T	50	100	1	0.4702
15:82018114:C:T	50	100	1	0.02578
15:82018115:A:G	50	100	1	0.4546
15:82018352:C:A	50	100	1	0.0797
15:82018799:C:T	50	100	0.9	0.01797
15:82018946:C:A	50	100	0.99	0.3244
15:82018971:C:A	50	100	0.83	0.03032
15:82019043:T:C	50	100	0.98	0.01634
15:82019368:T:G	50	100	1	0.02433
15:82019812:G:A	50	100	1	0.0797
15:82019969:A:T	50	100	0.91	0.01561
15:82020002:G:C	50	100	0.98	0.3243
15:82020085:A:G	50	100	1	0.4546
15:82020153:A:G	50	100	0.99	0.02633
15:82020370:C:T	50	100	1	0.1147
15:82020438:G:C	50	100	1	0.0797
15:82020786:T:C	50	100	0.98	0.07008
15:82021094:T:C	50	100	1	0.25
15:82021120:T:C	50	100	0.9	0.03395
15:82022006:G:C	50	100	1	0.02415
15:82022019:C:A	50	100	1	0.03813
15:82022054:A:T	50	100	0.99	0.329
15:82022133:G:C	50	100	1	0.01344
15:82022140:C:A	50	100	1	0.04394
15:82022208:G:A	50	100	1	0.03813
15:82022761:G:A	50	100	0.94	0.0216
15:82022844:C:G	50	100	1	0.2023
15:82022944:A:G	50	100	0.92	0.01961
15:82023680:G:A	50	100	0.93	0.01834
15:82023838:G:T	50	100	0.99	0.3086
15:82024258:C:T	50	100	1	0.08733
15:82024299:C:T	50	100	1	0.02433
15:82024342:G:A	50	100	1	0.197
15:82024832:T:C	50	100	0.99	0.3092
15:82024833:A:C	50	100	1	0.1968
15:82024940:A:C	50	100	0.99	0.3295
15:82025168:C:A	50	100	1	0.1897
15:82025385:G:A	50	100	0.99	0.309
15:82025404:G:A	50	100	1	0.3362
15:82025544:C:T	50	100	0.99	0.309
15:82025904:A:G	50	100	1	0.254
15:82026312:G:A	50	100	1	0.2451
15:82026358:G:A	50	100	1	0.3362
15:82026969:G:C	50	100	1	0.09023
15:82027402:C:G	50	100	1	0.08134
15:82027415:G:T	50	100	1	0.02415
15:82027425:T:G	50	100	0.93	0.01961
15:82027427:C:T	50	100	1	0.3362
15:82027807:C:T	50	100	1	0.08642
15:82027825:A:G	50	100	0.99	0.1382
15:82027863:G:A	50	100	1	0.1138
15:82028085:C:G	50	100	1	0.3351
15:82028153:C:A	50	100	0.99	0.02578
15:82028395:G:C	49	100	1	0.04375
15:82028490:G:A	50	100	0.99	0.2458
15:82028545:C:G	50	100	1	0.08279
15:82028665:G:T	50	100	0.99	0.2651
15:82029080:C:T	50	100	0.93	0.0118
15:82029734:G:A	50	100	1	0.2456
15:82030582:C:T	50	100	1	0.3379
15:82030688:T:G	50	100	1	0.3382
15:82030912:A:G	50	100	1	0.2453
15:82030957:A:C	50	100	0.86	0.01961
15:82031445:A:G	50	100	0.93	0.01997
15:82032009:G:A	50	100	0.98	0.1472
15:82032138:A:G	50	100	0.94	0.01834
15:82032631:C:T	50	100	1	0.01325
15:82032795:T:A	50	100	0.98	0.1115
15:82033198:C:A	49	100	0.96	0.01126
15:82033255:T:C	50	100	1	0.01162
15:82033440:C:T	50	100	0.99	0.486
15:82033588:G:A	50	100	0.99	0.486
15:82034174:A:C	50	100	0.96	0.01943
15:82034409:T:C	50	100	0.96	0.01943
15:82034434:A:C	50	100	0.99	0.2433
15:82034793:G:T	50	100	1	0.1877
15:82035262:G:A	50	100	0.98	0.02578
15:82035370:C:T	50	100	1	0.08043
15:82036173:C:T	50	100	0.98	0.06118
15:82036553:G:A	50	100	0.98	0.04466
15:82036924:T:C	50	100	0.99	0.2093
15:82036970:T:A	50	100	1	0.0187
15:82037025:T:G	50	100	0.96	0.02378
15:82037202:G:T	50	100	0.99	0.02397
15:82037327:G:C	50	100	0.99	0.02505
15:82037443:C:T	50	100	1	0.03631
15:82037694:T:C	50	100	0.99	0.02269
15:82037711:G:C	50	100	1	0.01779
15:82037906:C:T	50	100	1	0.03649
15:82037922:G:T	50	100	0.96	0.01943
15:82037988:G:A	50	98	0.98	0.05084
15:82038115:A:G	50	100	0.96	0.01943
15:82038154:C:T	50	100	0.98	0.1011
15:82038745:T:C	50	100	0.98	0.2044
15:82038858:A:G	50	100	1	0.01162
15:82039158:T:C	50	100	0.99	0.4139
15:82040016:C:T	50	100	0.96	0.0187
15:82040258:A:C	50	98	1	0.01162
15:82041463:T:C	50	100	1	0.01489
15:82041707:A:G	50	100	1	0.4592
15:82044210:C:T	50	100	1	0.09296
15:82045816:T:C	50	100	1	0.01162
15:82045894:C:T	50	100	1	0.06245
15:82046118:C:T	50	100	0.99	0.03195
15:82046401:T:C	50	100	0.92	0.06028
15:82046517:G:T	50	100	1	0.02415
15:82046686:G:T	50	100	1	0.01235
15:82046762:C:A	49	100	1	0.01053
15:82047237:G:A	50	100	0.9	0.01525
15:82047290:A:T	50	100	0.97	0.05864
15:82047541:C:G	50	100	1	0.2718
15:82047554:G:C	50	100	1	0.2714
15:82047566:C:T	50	100	0.96	0.01053
15:82047850:C:T	50	100	1	0.01688
15:82047854:G:A	50	100	0.99	0.1654
15:82048076:A:G	50	100	1	0.04557
15:82048478:A:T	50	100	0.99	0.1347
15:82048607:C:T	50	100	0.99	0.1347
15:82048613:G:T	50	100	0.99	0.1347
15:82049430:T:A	50	100	1	0.07934
15:82050193:G:A	50	100	0.99	0.01779
15:82050356:C:T	50	100	0.98	0.02415
15:82050460:C:T	50	100	1	0.01162
15:82051127:C:T	50	100	0.99	0.2776
15:82051217:C:A	50	100	0.97	0.03867
15:82051519:G:A	50	100	0.99	0.1629
15:82052174:T:C	50	100	1	0.04139
15:82052543:G:C	50	100	0.99	0.1093
15:82052557:C:T	50	100	0.99	0.03195
15:82052627:A:G	50	100	0.93	0.0541
15:82052749:C:G	50	98	0.99	0.4822
15:82053091:A:G	50	100	0.99	0.1629
15:82053838:C:T	50	100	0.99	0.1512
15:82054157:G:A	50	98	1	0.191
15:82054826:G:A	50	100	1	0.04375
15:82055066:G:C	50	98	1	0.4985
15:82055129:G:A	50	100	1	0.04339
15:82055251:G:T	50	100	0.92	0.01652
15:82055323:G:A	49	95.9	0.96	0.15
15:82055613:G:C	50	98	1	0.4984
15:82055741:T:C	50	96	0.88	0.02288
15:82055746:A:T	47	100	0.93	0.05955
15:82056052:C:T	50	100	0.99	0.1641
15:82056064:T:C	50	96	0.99	0.4749
15:82056342:C:T	50	100	1	0.09386
15:82057054:A:G	50	100	1	0.09223
15:82058009:G:A	50	100	1	0.01598
15:82058883:T:G	44	90.9	0.94	0.4769
15:82058884:C:A	44	88.6	0.94	0.4742
15:82059219:C:G	50	96	0.96	0.3446
15:82059454:A:G	50	100	0.99	0.02705
15:82059859:C:A	50	98	0.96	0.3028
15:82060042:C:T	50	100	0.98	0.02905
15:82060630:C:A	50	98	0.98	0.3039
15:82060805:T:A	50	98	0.98	0.02923
15:82060874:C:T	50	100	0.99	0.04212
15:82061204:G:C	50	100	0.99	0.04303
15:82061444:A:G	50	100	0.97	0.02614
15:82061465:G:T	50	100	0.93	0.04339
15:82061806:G:A	50	100	0.98	0.02923
15:82061947:A:C	48	87.5	0.96	0.2974
15:82061960:A:G	50	98	0.96	0.03994
15:82062326:C:G	50	100	0.98	0.0866
15:82062621:C:T	50	100	1	0.01906
15:82062651:C:G	50	98	0.98	0.3068
15:82062653:C:G	50	100	0.98	0.1529
15:82062884:A:G	49	100	0.98	0.1527
15:82062993:T:C	50	96	0.97	0.2977
15:82063052:G:C	50	100	0.96	0.02451
15:82063466:C:T	50	100	0.97	0.03086
15:82063755:T:G	50	100	0.96	0.02869
15:82063817:G:A	50	100	0.96	0.03722
15:82064367:A:G	46	76.1	0.96	0.4668
15:82064369:A:G	45	82.2	0.91	0.2001
15:82064371:G:A	50	100	0.95	0.03177
15:82064373:G:A	49	100	0.97	0.0285
15:82064444:A:G	49	95.9	0.97	0.3745
15:82064599:C:A	50	100	0.96	0.01743
15:82064634:G:A	50	100	0.83	0.01997
15:82064734:T:A	50	100	0.97	0.0285
15:82064952:G:A	50	100	0.97	0.0285
15:82065206:C:T	50	100	0.94	0.1042
15:82065959:G:C	50	100	0.97	0.1545
15:82066066:C:A	50	100	0.94	0.04575
15:82066365:G:A	50	96	0.97	0.2231
15:82066434:T:G	50	100	0.97	0.1547
15:82066443:G:A	50	100	0.95	0.05156
15:82066760:A:G	50	96	0.94	0.3756
15:82066945:G:A	50	100	0.97	0.02905
15:82067094:T:C	50	100	1	0.01852
15:82067767:A:G	49	95.9	0.92	0.4348
15:82068472:C:T	50	92	0.9	0.4691
15:82068475:G:T	50	100	0.96	0.0138
15:82068527:G:A	50	100	0.79	0.01035
15:82069076:C:T	50	100	0.99	0.02124
15:82069126:C:T	50	100	0.99	0.02124
15:82069719:T:G	49	100	0.97	0.02197
15:82069784:G:T	50	100	0.97	0.1855
15:82069840:C:T	50	100	0.95	0.08152
15:82070011:C:T	50	98	0.97	0.1886
15:82071685:G:A	50	100	0.99	0.1839
15:82071899:A:G	50	100	1	0.1287
15:82072344:C:T	50	100	0.96	0.06173
15:82072530:T:C	50	100	0.99	0.1883
15:82072687:G:A	50	100	1	0.02142
15:82072800:T:C	50	100	0.9	0.01126
15:82072857:C:T	50	100	0.99	0.02269
15:82073014:G:A	50	100	1	0.02269
15:82073085:G:A	50	100	1	0.1836
15:82073344:C:T	50	100	0.93	0.01216
15:82073593:C:T	50	100	0.99	0.4047
15:82073827:G:A	50	100	1	0.07062
15:82073999:C:G	50	100	1	0.03613
15:82074428:A:G	50	100	1	0.07081
15:82074697:C:T	50	98	0.8	0.02324
15:82074796:G:A	50	100	1	0.02324
15:82074802:G:T	50	100	0.98	0.2763
15:82074832:C:G	50	100	1	0.1881
15:82074899:T:C	50	100	1	0.02306
15:82074950:C:A	50	100	1	0.1291
15:82074980:A:T	50	94	0.98	0.1868
15:82075107:T:C	50	100	1	0.07208
15:82075238:A:C	49	100	0.99	0.2723
15:82075482:C:T	50	100	0.88	0.0118
15:82075546:C:T	50	100	0.99	0.299
15:82075563:A:T	50	100	1	0.1883
15:82075564:T:C	50	100	1	0.1883
15:82075580:A:T	50	100	1	0.1883
15:82075628:T:A	50	100	0.99	0.2729
15:82076061:G:A	50	100	0.78	0.02633
15:82076437:T:C	50	100	1	0.4568
15:82076449:G:A	50	100	0.99	0.2769
15:82076629:A:G	50	100	0.99	0.3818
15:82076660:C:T	50	100	1	0.4267
15:82076685:C:G	50	100	1	0.1881
15:82077674:C:T	50	100	0.99	0.05483
15:82078239:C:T	50	100	0.89	0.01144
15:82078275:T:C	50	100	0.99	0.3678
15:82078300:C:T	50	100	1	0.02905
15:82078436:G:A	50	100	1	0.02905
15:82078450:C:T	50	100	0.98	0.0699
15:82078476:C:T	50	100	0.98	0.2979
15:82078570:G:C	50	100	0.99	0.3731
15:82078623:C:T	50	100	0.99	0.3711
15:82078749:C:T	50	100	0.99	0.4021
15:82078957:A:C	50	100	0.99	0.1144
15:82079263:C:T	50	100	0.99	0.2772
15:82079305:G:C	50	100	1	0.01362
15:82079763:G:A	50	100	0.99	0.4127
15:82081091:G:A	50	100	0.81	0.02451
15:82081650:T:C	50	100	0.99	0.2769
15:82081778:G:C	50	100	1	0.03032
15:82082116:G:A	50	100	0.89	0.01107
15:82082428:A:G	50	100	1	0.07081
15:82083021:T:C	50	100	0.99	0.05919
15:82083130:T:C	50	100	0.98	0.2718
15:82083200:G:C	50	100	0.99	0.2747
15:82083299:G:A	50	100	0.99	0.4009
15:82084018:C:T	50	100	1	0.0236
15:82084048:C:G	50	96	0.98	0.2262
15:82084643:G:A	49	100	0.93	0.0866
15:82084781:G:A	50	100	0.99	0.1928
15:82084910:A:C	50	100	0.98	0.03776
15:82085103:C:T	50	100	0.99	0.03068
15:82085282:A:T	50	100	0.99	0.1932
15:82085305:C:T	50	100	0.99	0.3702
15:82085534:A:G	50	100	0.96	0.09459
15:82085827:G:C	50	100	0.97	0.01089
15:82085921:G:C	50	100	0.99	0.1932
15:82086120:C:T	50	100	1	0.02342
15:82086325:C:T	50	100	1	0.03359
15:82086467:C:T	50	98	0.99	0.1371
15:82086494:A:G	50	100	0.99	0.3702
15:82086841:G:A	50	98	0.94	0.1618
15:82087037:T:C	50	100	1	0.02578
15:82087617:G:A	50	98	0.98	0.2184
15:82088001:G:A	50	100	0.99	0.2665
15:82088129:G:A	50	100	0.99	0.409
15:82088238:A:T	46	93.5	0.71	0.02469
15:82088240:A:T	46	89.1	0.75	0.07099
15:82088242:T:A	46	84.8	0.72	0.1255
15:82088346:C:T	50	100	0.99	0.0345
15:82088524:A:G	50	100	1	0.06282
15:82088837:C:T	50	100	0.98	0.05211
15:82089024:C:T	50	100	0.98	0.3689
15:82089356:G:C	50	100	0.98	0.05174
15:82089514:C:G	50	100	0.99	0.03032
15:82089902:C:T	50	100	0.99	0.03032
15:82090182:G:A	50	100	0.99	0.03595
15:82090471:C:T	50	100	0.74	0.01053
15:82090530:C:T	50	100	1	0.05882
15:82090679:C:G	49	93.9	0.94	0.1672
15:82091753:C:G	50	100	1	0.07008
15:82092238:T:G	50	100	0.96	0.2631
15:82092316:T:C	50	98	0.96	0.2687
15:82092880:C:T	50	100	0.94	0.02959
15:82093517:T:C	50	98	0.95	0.3433
15:82093665:C:A	50	100	0.97	0.05628
15:82093742:C:T	50	100	0.91	0.126
15:82093817:T:C	50	100	0.9	0.03068
15:82093870:G:T	50	100	0.95	0.4822
15:82094016:T:C	50	100	0.96	0.0236
15:82094158:G:A	50	96	0.93	0.1694
15:82094230:C:A	50	100	0.94	0.03976
15:82094353:T:C	50	100	0.81	0.01525
15:82094379:A:C	49	98	0.89	0.1147
15:82094623:C:T	50	100	0.76	0.0138
15:82095206:G:A	50	100	0.89	0.0285
15:82095435:T:C	50	98	0.96	0.4198
15:82095521:G:C	50	100	0.94	0.1209
15:82095586:A:C	50	98	0.92	0.0659
15:82095610:G:C	50	100	0.97	0.264
15:82095628:A:G	50	100	0.83	0.03776
15:82095703:C:T	50	100	0.77	0.01779
15:82095713:G:C	50	98	0.98	0.0797
15:82096198:G:A	50	100	0.96	0.1093
15:82096364:G:A	50	98	0.97	0.4114
15:82096941:G:A	50	98	0.96	0.1997
15:82097300:G:A	50	100	0.95	0.06572
15:82097405:A:G	50	100	0.99	0.0394
15:82097622:A:T	50	100	0.96	0.2288
15:82097824:G:T	47	100	0.95	0.0659
15:82098064:A:G	50	100	0.99	0.0394
15:82098442:A:G	50	100	0.96	0.427
15:82098648:A:G	50	100	0.98	0.4272
15:82098679:T:G	50	100	0.97	0.2613
15:82098741:C:T	50	98	0.97	0.0797
15:82098946:G:A	50	100	0.96	0.1189
15:82098992:G:A	50	100	0.99	0.03813
15:82099391:A:G	50	100	0.96	0.2607
15:82099415:A:G	50	100	0.94	0.1231
15:82099805:G:T	50	98	0.92	0.2611
15:82099883:G:A	50	100	0.95	0.1374
15:82100008:C:T	50	98	0.9	0.3143
15:82100957:C:T	50	100	0.94	0.2266
15:82100963:A:G	50	98	0.96	0.1365
15:82101595:G:C	50	100	0.94	0.3462
15:82101664:C:T	50	100	0.95	0.2633
15:82101792:C:G	50	96	0.91	0.193
15:82101806:C:G	50	94	0.94	0.1845
15:82101813:T:C	50	98	0.96	0.1169
15:82101814:G:T	50	100	0.98	0.03595
15:82101818:G:A	50	98	0.96	0.1191
15:82101822:G:T	50	100	0.96	0.1191
15:82101840:A:G	50	98	0.92	0.1852
15:82101851:A:G	50	100	0.76	0.02124
15:82101862:G:C	50	100	0.9	0.01761
15:82101866:C:T	50	100	0.96	0.2239
15:82102020:G:C	50	100	0.97	0.1338
15:82102044:G:A	49	100	0.97	0.4038
15:82102096:G:A	50	100	1	0.03994
15:82102137:G:A	50	100	0.96	0.2284
15:82102300:T:C	50	98	0.95	0.4109
15:82102311:C:T	50	100	1	0.04012
15:82102432:C:T	50	100	0.96	0.1338
15:82102476:A:G	50	100	0.97	0.2157
15:82102578:C:T	50	100	0.79	0.01543
15:82102664:C:A	50	100	0.94	0.05265
15:82102977:A:T	50	98	0.98	0.2215
15:82103128:G:A	50	100	0.98	0.1313
15:82103176:G:A	50	100	0.99	0.01779
15:82103597:C:T	50	100	0.97	0.3927
15:82103842:T:G	50	100	0.96	0.0187
15:82104006:G:A	50	98	0.96	0.1609
15:82104110:C:T	50	100	0.95	0.2447
15:82104115:A:G	50	100	0.95	0.4101
15:82104264:C:T	50	100	0.94	0.1378
15:82104382:T:C	50	100	0.97	0.2542
15:82104669:G:T	50	96	0.98	0.289
15:82104959:A:C	50	100	0.97	0.02869
15:82105090:T:C	50	96	0.96	0.4724
15:82105235:G:C	50	96	0.95	0.2767
15:82105390:A:G	50	98	0.96	0.2306
15:82105825:G:T	50	100	0.97	0.1442
15:82105876:A:G	50	100	0.97	0.04303
15:82106448:C:A	50	100	0.93	0.02887
15:82106533:C:T	49	100	0.96	0.04267
15:82106546:G:A	50	98	0.97	0.04267
15:82107069:C:T	50	100	0.97	0.1995
15:82107490:C:T	22	86.4	0.9	0.04121
15:82107506:C:T	25	76	0.75	0.02142
15:82107799:A:G	50	100	0.93	0.04375
15:82107846:G:T	50	100	0.98	0.05265
15:82107896:A:C	50	98	0.94	0.3253
15:82108411:G:A	50	100	0.76	0.01561
15:82108436:A:T	50	100	0.97	0.03776
15:82108805:G:C	50	96	0.94	0.2315
15:82109185:T:C	50	100	0.95	0.1547
15:82109945:C:T	50	100	0.94	0.1271
15:82109961:C:A	50	100	0.96	0.03722
15:82110028:C:T	50	100	0.94	0.1634
15:82110142:C:T	50	96	0.94	0.3577
15:82110418:C:T	50	100	0.97	0.0532
15:82111266:G:A	50	98	0.93	0.09078
15:82111517:G:A	50	98	0.94	0.05937
15:82111523:A:G	50	98	0.94	0.4074
15:82111812:C:T	50	100	0.95	0.1271
15:82111892:A:G	50	100	0.91	0.04412
15:82112095:G:A	50	100	0.89	0.02033
15:82112364:T:C	50	98	0.97	0.494
15:82112416:C:T	50	100	0.96	0.1082
15:82112869:C:G	50	100	0.99	0.0463
15:82113158:C:T	50	98	0.95	0.03214
15:82113300:T:C	50	100	0.97	0.3384
15:82113624:C:G	50	100	0.98	0.08043
15:82114009:C:T	50	94	0.97	0.02451
15:82115053:T:A	50	98	0.96	0.03214
15:82115209:G:A	50	100	0.97	0.1117
15:82115294:G:A	50	100	1	0.0158
15:82116191:G:A	50	98	0.97	0.112
15:82116375:A:G	50	100	0.96	0.2738
15:82116496:T:G	50	100	1	0.04811
15:82116995:T:A	50	100	0.98	0.213
15:82117386:A:G	50	98	0.97	0.2458
15:82117519:G:A	50	100	0.96	0.1206
15:82117576:C:T	50	100	0.98	0.2133
15:82117973:G:T	50	100	1	0.0354
15:82118133:G:A	50	100	0.97	0.3956
15:82118710:G:A	50	100	0.97	0.3854
15:82118746:A:G	50	100	0.98	0.1385
15:82118868:T:C	50	100	1	0.05011
15:82118876:T:A	50	100	0.98	0.142
15:82119125:C:T	50	100	1	0.1396
15:82119914:G:A	50	100	1	0.2131
15:82120057:G:A	50	100	0.98	0.1601
15:82120068:T:A	50	98	0.97	0.2511
15:82120237:A:C	50	100	0.89	0.01997
15:82120847:G:A	50	100	1	0.2131
15:82120870:T:C	50	100	1	0.2131
15:82120955:C:A	50	100	1	0.2131
15:82121708:C:T	50	100	0.97	0.2554
15:82121787:A:G	50	100	1	0.213
15:82121899:C:T	50	100	1	0.213
15:82122547:C:T	50	100	0.99	0.05483
15:82122886:A:G	50	100	1	0.01107
15:82123016:T:C	50	100	0.98	0.1363
15:82123233:T:C	50	100	0.75	0.01271
15:82123318:T:C	50	100	0.98	0.05973
15:82123457:C:T	50	98	0.96	0.03522
15:82123570:T:C	50	100	0.94	0.01761
15:82124085:A:T	50	100	0.97	0.1077
15:82124407:C:T	50	100	1	0.1458
15:82124447:G:A	50	100	0.98	0.1117
15:82124970:G:C	50	100	1	0.01816
15:82125736:C:T	50	100	1	0.09223
15:82125831:A:G	50	100	0.98	0.2473
15:82126202:G:T	50	100	1	0.2124
15:82126570:G:A	50	96	0.96	0.02887
15:82126992:T:C	50	98	0.97	0.03068
15:82127791:T:C	50	100	1	0.01816
15:82128038:G:A	50	100	0.99	0.06064
15:82128082:T:C	50	100	1	0.2126
15:82128353:G:C	50	100	0.98	0.4069
15:82128402:A:G	50	100	0.97	0.1191
15:82128439:G:A	50	100	0.99	0.4069
15:82128696:C:T	50	100	1	0.2126
15:82128785:G:A	50	100	1	0.2126
15:82128986:C:T	50	100	1	0.1498
15:82129313:T:C	50	98	0.97	0.03431
15:82129492:T:C	50	100	0.91	0.02905
15:82129527:G:A	50	98	0.94	0.02814
15:82129679:A:T	50	100	0.98	0.3671
15:82129680:A:T	50	100	0.99	0.1398
15:82129698:C:T	50	98	0.99	0.3629
15:82129708:A:T	50	100	0.96	0.2286
15:82130802:G:A	50	100	0.94	0.01089
15:82130863:A:C	50	98	0.94	0.1256
15:82130945:G:A	50	100	0.94	0.1253
15:82131080:A:T	50	100	0.98	0.2126
15:82131196:T:C	50	100	0.94	0.01089
15:82131294:T:C	49	100	0.98	0.2128
15:82131543:G:T	50	100	0.83	0.05846
15:82131726:A:G	50	100	0.93	0.01126
15:82131788:G:C	50	100	0.95	0.06736
15:82131893:C:T	50	98	0.99	0.01997
15:82131966:A:T	50	100	0.92	0.3214
15:82132019:A:G	50	100	0.82	0.01289
15:82132218:T:C	50	98	0.84	0.06264
15:82132304:C:T	50	100	0.83	0.0285
15:82132693:G:T	44	77.3	0.8	0.2233
15:82133524:A:G	50	100	0.96	0.1796
15:82133829:G:C	50	98	0.92	0.1015
15:82135102:A:G	50	100	0.83	0.01035
15:82135264:A:T	50	100	0.96	0.4735
15:82135884:T:C	50	100	1	0.01107
15:82136256:C:A	50	100	1	0.01107
15:82137029:T:G	50	100	0.97	0.1347
15:82137496:A:G	50	100	0.96	0.2309
15:82138430:A:G	50	94	0.83	0.05011
15:82138878:A:G	50	100	0.98	0.1603
15:82139860:G:A	50	100	0.95	0.01107
15:82139965:T:C	50	100	0.95	0.02651
15:82140374:T:C	50	100	0.99	0.3439
15:82141599:G:C	50	100	0.96	0.2326
15:82142025:A:G	50	100	1	0.05465
15:82142892:T:G	50	100	0.9	0.01398
15:82143216:G:A	50	100	1	0.01452
15:82143711:C:T	50	100	1	0.01471
15:82143988:G:A	50	98	0.99	0.01253
15:82144088:C:T	50	100	1	0.01471
15:82144163:G:A	50	100	0.98	0.1064
15:82145226:C:T	50	100	1	0.01107
15:82145627:T:C	50	100	0.99	0.3845
15:82145921:T:A	50	100	0.99	0.3845
15:82146005:A:T	50	100	0.99	0.3845
15:82146629:C:T	50	100	0.92	0.02614
15:82146762:C:T	50	100	0.98	0.02651
15:82147235:G:C	50	100	0.95	0.0118
15:82147485:A:C	50	100	0.98	0.1723
15:82147514:C:T	50	100	0.95	0.0118
15:82147722:C:G	50	100	0.94	0.01053
15:82148207:G:A	50	100	1	0.1058
15:82150051:A:T	50	100	1	0.01416
15:82150699:T:C	50	100	1	0.1699
15:82151246:C:T	50	100	1	0.1051
15:82151483:C:T	50	100	1	0.1051
15:82151598:G:A	50	100	1	0.3324
15:82152096:A:G	50	98	1	0.1563
15:82152322:T:C	50	100	1	0.1469
15:82152691:T:C	50	100	0.74	0.01107
15:82153574:T:A	50	100	1	0.01452
15:82153834:A:G	50	100	1	0.3673
15:82154013:C:T	50	100	0.98	0.01489
15:82154924:T:C	50	100	1	0.3649
15:82154985:T:C	50	100	1	0.1632
15:82155021:T:C	50	100	1	0.01035
15:82155117:T:C	50	100	1	0.339
15:82155237:C:T	50	100	0.93	0.01471
15:82155732:C:T	50	100	1	0.3649
15:82155839:T:C	50	100	0.98	0.01344
15:82155942:T:C	50	100	1	0.0187
15:82156017:G:A	50	100	1	0.0158
15:82156069:T:C	50	100	1	0.1055
15:82156563:G:A	50	100	1	0.01235
15:82156713:C:T	50	100	1	0.1138
15:82157230:C:T	50	98	1	0.01452
15:82157235:T:C	50	100	1	0.01198
15:82157565:A:C	50	100	1	0.3802
15:82157633:G:C	50	100	1	0.01416
15:82157927:C:A	50	100	1	0.1632
15:82158062:G:A	50	100	1	0.1046
15:82158177:T:C	50	100	1	0.1051
15:82158261:G:A	50	100	1	0.3671
15:82158678:C:A	50	100	1	0.1044
15:82158686:C:A	50	100	0.98	0.1138
15:82158711:C:T	50	100	0.99	0.03776
15:82158781:A:G	50	100	1	0.1565
15:82158810:G:A	50	100	1	0.1699
15:82159213:C:T	50	100	1	0.1075
15:82159637:C:T	50	100	1	0.1044
15:82159775:A:T	50	100	1	0.01017
15:82160130:C:A	50	100	1	0.333
15:82160227:A:G	50	100	0.93	0.01471
15:82160794:C:T	50	100	1	0.01162
15:82160828:C:A	50	96	0.94	0.05247
15:82161045:G:A	50	100	1	0.3395
15:82161074:C:T	50	100	1	0.1707
15:82161229:A:G	50	100	0.98	0.03322
15:82161415:T:C	50	100	1	0.445
15:82161795:T:A	50	100	1	0.01126
15:82161942:A:G	50	100	1	0.1044
15:82162240:G:A	50	100	0.76	0.01126
15:82163137:G:A	50	100	1	0.1565
15:82163275:T:C	50	98	1	0.3669
15:82163493:A:G	50	100	1	0.3649
15:82163886:T:C	50	100	1	0.1465
15:82164405:G:C	50	100	0.85	0.02324
15:82164512:C:T	50	100	1	0.1115
15:82164714:G:A	50	100	1	0.1051
15:82164770:G:A	50	100	0.99	0.1334
15:82164883:C:G	50	100	0.98	0.01198
15:82165156:G:C	50	100	1	0.3669
15:82165361:T:C	50	100	1	0.01126
15:82165555:G:C	50	100	1	0.4633
15:82165585:G:A	50	98	0.99	0.03214
15:82167013:G:C	50	100	1	0.1051
15:82167244:G:C	50	100	1	0.1044
15:82167734:G:T	50	100	1	0.01779
15:82168099:A:C	50	98	0.99	0.3949
15:82168175:T:G	50	100	1	0.01616
15:82168627:C:A	50	100	1	0.01198
15:82168704:G:C	50	100	1	0.1565
15:82168763:C:G	50	100	1	0.1696
15:82169115:C:T	50	100	1	0.01979
15:82169168:G:C	50	100	1	0.01471
15:82169440:T:C	50	100	1	0.0167
15:82169512:A:G	50	100	1	0.3887
15:82170201:G:A	47	100	0.99	0.02324
15:82170203:C:T	49	100	1	0.1565
15:82170788:C:A	50	100	0.99	0.1127
15:82171020:C:T	50	100	1	0.0118
15:82172189:G:A	50	100	1	0.3647
15:82172421:G:A	50	100	1	0.03776
15:82172444:C:T	50	100	0.99	0.3388
15:82172628:C:A	50	100	1	0.01126
15:82173195:A:G	50	100	1	0.3651
15:82173880:C:T	50	100	1	0.3671
15:82173916:G:A	50	100	1	0.01235
15:82173939:C:T	50	100	0.9	0.01398
15:82174024:C:T	50	100	0.99	0.01235
15:82174397:A:T	50	100	1	0.1044
15:82174660:T:C	50	100	1	0.1632
15:82174893:T:C	50	100	1	0.3426
15:82175253:A:G	50	100	1	0.3651
15:82176114:C:T	50	100	1	0.3671
15:82176309:G:A	50	100	1	0.3671
15:82176464:T:C	50	100	1	0.1699
15:82177259:T:G	50	100	1	0.4544
15:82177539:C:T	50	100	1	0.0138
15:82177552:G:A	50	100	1	0.1046
15:82178516:C:T	50	100	1	0.01543
15:82178998:C:G	50	100	1	0.3647
15:82179531:A:G	50	100	1	0.01616
15:82179948:C:A	50	100	0.98	0.163
15:82179985:C:T	50	100	1	0.3649
15:82180369:A:C	49	95.9	1	0.1563
15:82180372:A:C	49	95.9	0.96	0.02033
15:82180373:C:A	43	88.4	0.87	0.02469
15:82180384:C:A	47	87.2	0.93	0.1581
15:82180388:C:A	46	87	0.73	0.02596
15:82180971:G:A	50	100	0.91	0.0158
15:82181094:A:G	50	100	1	0.1565
15:82181252:C:T	50	100	1	0.1563
15:82181320:A:T	50	100	1	0.3673
15:82181644:G:A	50	98	0.91	0.1008
15:82181646:A:G	50	94	0.93	0.08932
15:82181728:T:C	50	100	1	0.4528
15:82181911:C:T	50	100	1	0.0118
15:82182408:C:T	50	100	1	0.3649
15:82182491:G:A	50	100	1	0.01017
15:82182609:A:G	50	100	1	0.3649
15:82182789:T:C	50	100	1	0.1454
15:82182914:C:A	50	100	1	0.1563
15:82182931:T:G	50	100	1	0.3649
15:82183043:G:C	50	100	1	0.3649
15:82183236:T:A	50	100	1	0.1253
15:82183456:A:G	50	100	1	0.3651
15:82183924:C:T	50	100	1	0.1073
15:82183996:G:A	50	100	1	0.1632
15:82184320:G:A	50	100	1	0.1053
15:82184323:A:G	50	100	1	0.1567
15:82184554:C:T	50	100	1	0.1563
15:82184618:T:C	50	100	1	0.3417
15:82185214:T:C	49	100	0.99	0.1747
15:82185472:A:T	50	100	0.92	0.01307
15:82186063:G:A	50	100	0.83	0.01035
15:82186086:G:C	50	100	1	0.1129
15:82186588:C:T	50	100	1	0.3671
15:82186900:A:G	50	100	1	0.1463
15:82186913:C:G	50	100	1	0.3671
15:82186919:T:C	50	100	1	0.01107
15:82187905:C:G	50	100	1	0.01126
15:82188222:G:A	50	100	1	0.01126
15:82189008:A:T	50	100	1	0.463
15:82189405:T:C	50	100	0.97	0.1075
15:82189931:C:T	50	100	0.93	0.01471
15:82190186:C:T	50	100	1	0.1046
15:82190248:C:A	50	100	1	0.1053
15:82190557:G:A	50	100	1	0.03776
15:82190919:C:T	50	100	1	0.1561
15:82191034:A:G	50	100	0.98	0.01216
15:82191245:G:A	50	100	0.88	0.02397
15:82191531:C:G	50	98	1	0.3529
15:82192955:G:A	50	100	0.97	0.01362
15:82193235:T:C	50	100	1	0.01126
15:82193437:C:T	50	96	1	0.1636
15:82193895:C:T	50	100	0.99	0.03322
15:82194401:C:G	50	100	1	0.3529
15:82194535:T:C	50	100	1	0.01434
15:82194916:C:T	50	100	1	0.01961
15:82195898:A:T	50	100	1	0.1705
15:82196057:G:A	50	100	0.75	0.01144
15:82196837:G:A	50	100	0.83	0.01053
15:82197044:A:T	50	100	1	0.197
15:82197283:T:G	50	100	1	0.3856
15:82197560:T:C	50	100	1	0.06155
15:82198356:G:A	50	100	1	0.1149
15:82198790:G:A	50	100	1	0.1236
15:82199346:T:C	50	100	1	0.1652
15:82201074:C:G	50	98	0.99	0.02469
15:82201174:G:A	50	100	0.97	0.04158
15:82201261:T:C	50	100	1	0.3529
15:82201351:C:T	50	100	0.99	0.1187
15:82201869:C:T	49	95.9	1	0.1053
15:82202421:T:G	50	100	0.93	0.01471
15:82202693:T:C	50	100	1	0.01107
15:82202834:C:G	50	100	1	0.1055
15:82203044:C:T	49	100	1	0.01126
15:82203269:C:T	50	100	1	0.364
15:82203304:T:C	50	100	0.99	0.1707
15:82203985:G:A	50	100	0.99	0.1187
15:82204162:C:A	50	100	0.96	0.02741
15:82204434:C:T	50	100	1	0.01017
15:82204693:C:T	50	98	1	0.3351
15:82204695:T:G	50	100	0.97	0.04139
15:82204767:G:A	50	100	1	0.01198
15:82205262:C:A	50	100	1	0.01126
15:82205857:G:A	50	100	1	0.3504
15:82206080:C:T	50	100	1	0.01561
15:82206369:A:G	50	100	1	0.163
15:82206678:A:G	50	100	1	0.01398
15:82206704:C:T	50	100	1	0.4523
15:82207303:T:C	50	98	1	0.0866
15:82207305:T:C	50	100	0.98	0.1127
15:82207307:T:C	50	96	0.96	0.3177
15:82207309:C:T	50	100	0.84	0.01452
15:82207784:G:A	50	100	1	0.1656
15:82207816:G:A	50	100	1	0.1656
15:82207876:C:T	50	100	1	0.1799
15:82208119:A:G	50	100	1	0.1253
15:82208260:T:G	50	100	1	0.0118
15:82208339:G:A	50	100	1	0.01053
15:82208634:T:G	50	100	1	0.278
15:82208665:C:T	50	100	1	0.01253
15:82208824:G:A	50	100	1	0.01126
15:82209272:C:T	48	100	1	0.1656
15:82209316:G:C	49	91.8	0.97	0.1685
15:82210187:A:G	50	100	1	0.1825
15:82210737:T:C	50	100	1	0.2711
15:82211137:C:A	50	100	0.99	0.08424
15:82211308:T:C	50	100	1	0.3508
15:82211549:T:C	49	77.6	0.95	0.2832
15:82211688:C:G	50	100	1	0.1667
15:82212116:T:C	50	100	1	0.1084
15:82212248:T:C	50	100	0.95	0.01126
15:82212496:C:T	50	100	1	0.03341
15:82212613:A:C	50	100	1	0.01797
15:82213378:C:A	50	100	1	0.1667
15:82213769:T:A	50	100	1	0.1667
15:82213825:C:T	50	98	1	0.3671
15:82214177:A:G	50	100	1	0.1667
15:82214266:T:C	50	100	1	0.181
15:82214449:G:A	50	100	1	0.3669
15:82214526:G:T	50	100	1	0.3669
15:82214561:G:T	50	100	1	0.2919
15:82215161:T:G	50	100	1	0.342
15:82215264:T:C	50	100	0.9	0.01961
15:82215476:G:T	50	100	1	0.01126
15:82215500:A:G	50	100	1	0.4631
15:82215578:C:G	50	100	0.89	0.01961
15:82216405:A:G	50	100	1	0.167
15:82216708:T:C	50	100	1	0.1256
15:82216713:A:G	50	100	1	0.4631
15:82216730:T:C	50	100	0.97	0.01089
15:82216766:T:G	50	100	1	0.1703
15:82217375:A:G	42	95.2	0.92	0.05701
15:82217376:A:G	47	97.9	1	0.04466
15:82217926:G:A	50	100	0.91	0.0167
15:82218469:G:T	50	100	1	0.01017
15:82218955:G:T	49	98	1	0.4626
15:82219235:T:C	50	100	1	0.1077
15:82219777:G:A	50	100	1	0.01126
15:82220088:C:G	50	100	0.99	0.2315
15:82220438:T:C	50	100	1	0.01452
15:82220576:C:T	50	100	1	0.01452
15:82220780:A:G	50	86	0.99	0.3667
15:82220953:C:A	50	100	1	0.3796
15:82221808:C:T	50	98	0.96	0.06681
15:82221854:C:G	50	100	0.98	0.1196
15:82221955:C:G	50	100	1	0.3675
15:82222154:T:C	50	100	0.82	0.01126
15:82223698:T:C	50	100	0.99	0.1329
15:82223871:T:C	50	100	1	0.3475
15:82224123:G:A	50	100	1	0.1543
15:82224475:G:A	50	100	1	0.104
15:82224928:A:T	50	100	1	0.2311
15:82225117:A:G	50	100	1	0.1077
15:82226229:C:T	50	100	1	0.1567
15:82226325:C:G	50	100	1	0.1055
15:82226403:T:C	50	100	0.99	0.07952
15:82226812:G:C	50	100	0.96	0.01017
15:82226929:G:A	50	100	1	0.01126
15:82227043:G:A	50	100	1	0.2382
15:82227198:C:T	50	100	1	0.2398
15:82227302:G:C	50	100	0.98	0.07716
15:82227701:A:G	50	100	0.92	0.01471
15:82228851:C:T	50	100	1	0.1325
15:82229239:G:A	50	100	1	0.213
15:82229366:G:A	50	100	0.99	0.2206
15:82229428:C:T	50	100	0.99	0.0561
15:82229429:G:A	50	100	1	0.4045
15:82229431:G:C	50	100	0.99	0.0561
15:82230185:T:C	50	100	1	0.4161
15:82230312:T:A	50	100	1	0.2406
15:82230475:A:G	50	100	1	0.4161
15:82231017:G:A	50	100	1	0.2406
15:82231064:A:G	50	100	1	0.1098
15:82231122:G:C	50	100	0.94	0.01344
15:82232057:T:A	50	100	1	0.1098
15:82232116:C:T	50	100	0.99	0.4341
15:82232120:T:C	50	100	0.99	0.4343
15:82232203:T:C	49	98	0.98	0.3404
15:82233314:C:T	50	100	1	0.4199
15:82233578:T:C	50	100	0.96	0.01017
15:82233941:T:G	50	100	1	0.06445
15:82234226:T:C	50	100	1	0.01235
15:82234270:C:T	50	98	1	0.152
15:82234275:G:C	50	98	1	0.152
15:82234283:T:C	50	100	0.99	0.2286
15:82234312:A:G	50	100	0.98	0.02342
15:82234315:G:T	50	100	1	0.01126
15:82234926:C:A	50	100	1	0.1098
15:82235244:A:T	50	100	1	0.2237
15:82235316:G:T	50	100	1	0.02215
15:82235397:A:G	50	100	1	0.1316
15:82235544:A:C	50	100	1	0.3582
15:82235672:A:T	50	98	1	0.2266
15:82236824:G:A	50	100	0.99	0.1071
15:82236852:G:A	50	100	1	0.1075
15:82237482:T:C	50	100	1	0.3519
15:82237722:C:T	49	100	0.99	0.1071
15:82238049:A:G	50	100	1	0.3519
15:82238289:A:G	50	100	1	0.3519
15:82238691:C:T	50	100	0.98	0.01216
15:82239168:G:A	50	100	0.99	0.2364
15:82239540:T:C	50	100	1	0.4192
15:82239906:A:G	50	100	0.99	0.1097
15:82239933:T:G	50	100	0.99	0.2456
15:82240622:G:T	50	100	1	0.4183
15:82240670:T:C	50	100	0.83	0.01053
15:82240895:C:G	50	100	0.98	0.1331
15:82240927:G:A	50	100	1	0.1084
15:82241006:T:C	50	100	1	0.1402
15:82241100:T:C	50	100	1	0.1334
15:82241345:T:G	50	100	0.99	0.04521
15:82241401:T:C	50	100	1	0.01616
15:82241976:T:C	50	100	0.98	0.236
15:82242105:T:A	50	100	0.98	0.108
15:82242212:G:C	50	92	0.98	0.413
15:82242258:C:T	50	86	0.98	0.4101
15:82242312:A:G	48	77.1	0.97	0.4147
15:82242360:T:C	47	100	0.7	0.01416
15:82242377:C:T	42	76.2	0.94	0.4161
15:82243558:C:T	33	84.8	0.93	0.4267
15:82243559:A:G	33	81.8	0.92	0.4261
15:82243564:T:C	34	88.2	0.92	0.4286
15:82243572:T:C	34	82.4	0.91	0.4299
15:82243580:C:T	37	81.1	0.92	0.4296
15:82243585:G:A	37	83.8	0.9	0.4279
15:82243587:G:A	37	81.1	0.9	0.4276
15:82243728:G:C	47	97.9	0.97	0.4199
15:82243731:A:G	48	97.9	0.99	0.4194
15:82243746:T:G	50	94	0.99	0.4194
15:82243753:T:C	50	94	0.99	0.4192
15:82243767:C:T	50	96	0.99	0.4196
15:82243771:G:T	50	96	0.99	0.419
15:82243777:G:A	50	96	0.99	0.4192
15:82243794:T:C	50	100	0.98	0.06373
15:82244266:A:T	50	100	1	0.01162
15:82244708:C:G	49	100	0.99	0.3635
15:82245013:A:C	50	98	0.99	0.2171
15:82245105:A:G	50	98	0.96	0.1122
15:82245598:C:A	50	98	1	0.1398
15:82245656:T:G	50	100	0.99	0.05338
15:82245753:A:G	50	98	0.99	0.4208
15:82245797:T:C	50	98	0.96	0.1225
15:82246448:G:A	50	98	0.94	0.102
15:82246489:T:C	50	98	0.98	0.1124
15:82246605:C:A	50	98	0.94	0.1126
15:82247090:A:G	50	100	0.99	0.2279
15:82247150:A:G	50	100	1	0.02651
15:82247278:A:G	50	100	0.98	0.1075
15:82247347:T:C	50	100	0.99	0.2279
15:82247606:T:C	50	100	0.98	0.0256
15:82247610:T:G	50	100	0.98	0.0256
15:82247716:T:C	50	100	0.99	0.01979
15:82247723:T:C	50	100	1	0.04466
15:82247740:A:G	50	100	1	0.01162
15:82247833:A:G	50	98	0.99	0.1939
15:82247996:T:C	50	98	0.99	0.2493
15:82248070:C:G	50	98	0.99	0.2476
15:82248629:G:A	50	100	0.93	0.01797
15:82249158:C:T	50	98	0.96	0.02179
15:82249866:G:C	50	100	1	0.01707
15:82249964:C:A	50	100	1	0.01616
15:82250130:C:T	49	100	1	0.01616
15:82250203:C:A	43	97.7	1	0.1102
15:82250940:G:A	50	100	0.87	0.01979
15:82250983:G:C	50	100	1	0.02251
15:82251129:T:C	50	100	1	0.01398
15:82251191:G:A	50	100	1	0.1086
15:82251669:A:C	50	100	1	0.1077
15:82252038:C:A	50	100	1	0.10780000000000001
15:82252052:T:C	50	100	1	0.2525
15:82252157:T:C	50	100	1	0.1088
15:82252586:C:T	50	100	1	0.4259
15:82252873:A:T	50	100	1	0.3629
15:82252947:C:G	50	100	1	0.1095
15:82253095:A:G	50	100	0.99	0.3627
15:82253363:G:C	50	100	1	0.01089
15:82253574:C:T	50	100	1	0.1093
15:82253907:T:C	50	100	1	0.01525
15:82254207:G:A	50	100	1	0.2525
15:82254293:C:A	50	100	1	0.09913
15:82254301:C:G	50	100	0.99	0.1331
15:82254540:C:G	50	100	1	0.01561
15:82254605:T:G	50	100	1	0.2551
15:82255298:T:A	50	100	1	0.03322
15:82255427:G:A	50	100	1	0.01162
15:82256699:G:A	50	100	1	0.1095
15:82257315:T:C	50	100	1	0.06409
15:82258544:G:A	50	100	1	0.03341
15:82258770:C:T	50	100	0.94	0.01017
15:82258826:G:A	50	100	1	0.01126
15:82259429:T:C	50	100	1	0.01416
15:82259436:T:C	50	100	0.99	0.1347
15:82259786:G:C	50	100	0.9	0.06028
15:82260242:A:T	50	100	0.99	0.01797
15:82260994:T:C	50	100	0.95	0.09023
15:82261215:T:C	50	100	1	0.01162
15:82262047:A:C	50	100	0.99	0.01834
15:82262331:C:T	50	100	0.99	0.1262
15:82262371:T:C	50	100	1	0.02687
15:82262901:A:G	50	98	1	0.1313
15:82263662:C:T	50	100	0.94	0.0354
15:82263716:C:T	50	100	1	0.01797
15:82264277:G:A	50	100	0.7	0.01107
15:82264668:C:T	50	100	1	0.01162
15:82265299:G:A	50	100	1	0.1314
15:82265559:T:C	50	100	1	0.1258
15:82265693:G:C	50	100	1	0.3428
15:82266461:T:C	50	100	1	0.3016
15:82267217:T:C	50	100	1	0.3014
15:82268478:C:T	50	100	1	0.1316
15:82268925:C:G	50	100	1	0.01017
15:82269320:C:G	50	100	0.97	0.3493
15:82269648:G:A	50	100	1	0.3428
15:82270026:G:A	50	100	0.99	0.4277
15:82270114:C:T	50	100	1	0.4288
15:82270157:G:A	50	100	0.99	0.05065
15:82270165:T:C	50	100	0.99	0.05065
15:82270446:T:C	50	96	0.82	0.01107
15:82271238:A:G	50	100	1	0.01126
15:82271650:C:T	50	100	1	0.3484
15:82271865:C:G	50	100	1	0.108
15:82272135:C:A	50	100	1	0.01126
15:82272214:C:T	50	100	1	0.1788
15:82272528:T:G	50	100	1	0.1572
15:82272708:A:G	50	100	1	0.3486
15:82273728:G:A	50	100	1	0.10780000000000001
15:82273743:T:A	50	100	0.99	0.1527
15:82275241:C:T	49	98	0.98	0.1267
15:82275280:C:A	42	97.6	1	0.01779
15:82275404:A:C	49	100	1	0.1801
15:82275447:A:T	49	100	0.97	0.01107
15:82275685:A:G	50	100	1	0.02269
15:82275769:A:G	50	100	1	0.02269
15:82275954:C:T	50	100	0.9	0.01126
15:82276937:T:C	50	100	1	0.10780000000000001
15:82276963:T:C	50	100	0.99	0.1529
15:82278493:A:T	50	100	0.71	0.01144
15:82278705:G:A	50	100	0.98	0.348
15:82278860:G:T	50	100	1	0.10780000000000001
15:82279439:G:A	50	100	1	0.3428
15:82279885:G:A	50	100	1	0.02269
15:82280786:T:C	50	100	1	0.1431
15:82280914:C:T	50	100	1	0.03304
15:82280984:G:A	50	100	1	0.1619
15:82281009:T:A	50	100	1	0.10780000000000001
15:82281177:G:A	50	100	1	0.0118
15:82281492:A:G	50	100	1	0.1674
15:82281980:C:G	50	100	0.95	0.03214
15:82282121:G:T	50	100	1	0.01162
15:82282538:T:C	50	100	1	0.1786
15:82284355:G:C	50	98	1	0.3489
15:82284410:A:C	50	100	1	0.3484
15:82284664:A:C	50	100	0.77	0.01652
15:82285734:C:T	50	100	1	0.01525
15:82285865:G:A	50	100	0.95	0.01471
15:82286079:G:A	50	100	1	0.01035
15:82286225:C:T	50	100	1	0.3484
15:82287841:T:G	50	100	1	0.3486
15:82288250:C:A	50	100	1	0.1255
15:82288395:G:T	50	100	1	0.1687
15:82288923:T:G	50	100	1	0.343
15:82289236:A:G	50	98	1	0.10780000000000001
15:82289397:G:A	50	100	0.98	0.01779
15:82289442:C:G	50	100	1	0.1075
15:82289464:G:A	50	100	1	0.356
15:82289476:C:T	50	100	1	0.1256
15:82289893:C:T	50	100	1	0.1687
15:82290114:C:T	49	100	1	0.01162
15:82290126:G:A	49	100	1	0.01162
15:82290130:C:G	50	100	1	0.01162
15:82292066:T:C	39	92.3	0.99	0.1313
15:82292092:G:A	31	100	0.99	0.1351
15:82295220:T:C	31	93.5	1	0.1783
15:82295822:T:C	34	76.5	1	0.4989
15:82295903:G:T	39	92.3	1	0.1785
15:82303155:T:C	45	86.7	1	0.2113
15:82303227:T:C	39	76.9	0.96	0.1908
15:82303497:A:G	43	100	1	0.01525
15:82303515:C:T	42	97.6	1	0.01162
15:82304635:C:T	36	75	1	0.2039
15:82309174:G:A	29	75.9	1	0.3853
15:82310711:C:G	33	84.8	0.99	0.4849
15:82312721:A:G	39	97.4	0.99	0.175
15:82312723:C:T	38	94.7	0.99	0.1176
15:82312801:G:A	49	100	0.93	0.01452
15:82312867:T:C	50	92	0.95	0.22
15:82312873:A:G	50	94	0.96	0.2202
15:82312882:C:T	50	98	0.72	0.02106
15:82312883:T:C	50	96	0.7	0.02106
15:82312884:G:A	50	96	0.72	0.0207
15:82312897:G:A	50	92	0.98	0.413
15:82312910:G:A	50	96	0.94	0.2458
15:82312999:C:A	50	90	0.93	0.2959
15:82313000:G:C	50	90	0.93	0.2974
15:82313174:T:C	38	100	0.89	0.01906
15:82313958:G:C	43	86	1	0.1204
15:82315692:G:A	25	80	0.99	0.1458
15:82325274:C:T	40	97.5	0.77	0.01961
15:82327251:T:C	26	92.3	0.88	0.04503
15:82327257:G:A	26	92.3	0.9	0.04539
15:82327302:T:C	31	87.1	0.68	0.06137
15:82327342:G:T	33	90.9	0.88	0.05102
15:82327832:A:G	50	84	0.96	0.1111
15:82327916:A:T	50	96	0.95	0.1763
15:82327998:A:G	39	92.3	0.97	0.1489
15:82328149:A:G	50	98	0.97	0.01507
15:82328272:G:A	50	92	0.98	0.112
15:82328330:G:A	50	94	0.88	0.1823
15:82331957:C:G	41	95.1	0.93	0.08351
15:82333328:A:C	36	94.4	0.72	0.01253
15:82333554:C:T	48	91.7	0.92	0.05428
15:82333592:C:G	45	82.2	0.77	0.2638
15:82333639:C:T	50	100	0.81	0.01634
15:82333673:T:A	49	100	0.77	0.03359
15:82333728:C:T	49	83.7	0.79	0.05265
15:82333781:G:A	50	100	0.89	0.0118
15:82333800:T:G	49	95.9	0.81	0.01997
15:82333896:G:C	22	77.3	0.74	0.01289
15:82333910:G:A	20	75	0.77	0.01797
15:82333988:C:G	31	77.4	0.81	0.1507
15:82334051:C:T	44	95.5	0.68	0.01198
15:82334166:G:A	44	95.5	0.76	0.01707
15:82334278:T:C	44	97.7	0.81	0.01071
15:82334284:A:G	44	97.7	0.82	0.01216
15:82334321:T:C	33	87.9	0.96	0.1098
15:82334349:C:T	38	100	0.88	0.01198
15:82334389:C:T	27	88.9	0.91	0.08878
15:82334390:A:G	28	89.3	0.91	0.08987
15:82334403:G:A	24	75	0.93	0.3117
15:82334469:C:A	20	85	0.78	0.03758
15:82335460:A:G	29	93.1	0.94	0.1674
15:82335586:A:G	36	91.7	0.96	0.1699
15:82335921:G:C	30	93.3	0.99	0.01107
15:82336513:G:A	23	95.7	0.94	0.01434
15:82337215:G:A	43	100	0.8	0.02378
15:82337245:G:C	48	100	0.88	0.01779
15:82337421:G:A	49	100	0.93	0.1334
15:82337586:G:A	34	91.2	0.92	0.02142
15:82337629:G:T	27	88.9	0.92	0.08932
15:82338340:G:A	43	90.7	0.9	0.1267
15:82338360:C:T	49	98	0.84	0.01779
15:82339311:G:C	36	75	0.87	0.2079
15:82344921:T:C	24	79.2	0.73	0.0305
15:82345053:C:A	41	100	0.6	0.01053
15:82360582:G:A	49	95.9	0.89	0.01707
15:82360842:T:C	29	75.9	0.91	0.2104
15:82367201:A:C	27	88.9	0.72	0.0305
15:82371017:A:G	30	86.7	0.97	0.1088
15:82371690:C:G	41	92.7	0.99	0.1113
15:82371735:T:C	40	82.5	0.98	0.1716
15:82371865:T:C	39	92.3	0.79	0.0118
15:82371880:T:C	39	89.7	0.9	0.02033
15:82371890:A:C	40	92.5	0.71	0.01198
15:82371941:G:C	34	91.2	0.96	0.1276
15:82372034:G:A	24	79.2	0.98	0.108
15:82372193:A:C	50	100	0.66	0.01216
15:82376141:A:G	31	80.6	1	0.1324
15:82376670:T:C	23	82.6	1	0.1133
15:82377441:C:G	35	100	0.77	0.0138
15:82377484:C:T	35	91.4	0.95	0.02033
15:82383904:A:T	47	89.4	0.95	0.1098
15:82383906:A:T	43	90.7	0.88	0.1403
15:82384807:A:C	36	77.8	1	0.1712
15:82385234:C:T	41	92.7	1	0.171
15:82385448:A:C	47	100	0.84	0.01198
15:82385531:A:G	50	96	0.98	0.01471
15:82385646:G:C	45	93.3	0.99	0.1999
15:82391652:G:A	37	94.6	1	0.01107
15:82391965:C:G	21	81	0.98	0.187
15:82395306:A:G	33	84.8	0.99	0.1708
15:82398396:C:T	21	95.2	0.99	0.1712
15:82398640:T:G	47	83	0.95	0.1175
15:82398700:T:A	46	87	0.97	0.1137
15:82398779:G:A	34	85.3	0.96	0.104
15:82398791:A:C	36	91.7	0.87	0.0167
15:82398869:A:G	33	97	0.7	0.01216
15:82398948:T:C	34	82.4	0.98	0.2231
15:82403333:A:C	31	96.8	0.84	0.0138
15:82403338:G:A	27	85.2	0.75	0.05919
15:82403344:C:T	28	82.1	0.7	0.0581
15:82403345:A:G	26	84.6	0.74	0.05828
15:82403449:G:A	35	77.1	0.64	0.09495
15:82403460:A:C	40	80	0.71	0.1278
15:82403468:G:A	43	90.7	0.73	0.1149
15:82403579:C:T	45	91.1	0.86	0.04375
15:82403582:G:A	45	91.1	0.88	0.04139
15:82403994:A:G	44	100	0.85	0.01398
15:82404267:G:A	48	100	0.85	0.01126
15:82404654:A:G	44	88.6	0.99	0.1723
15:82404824:C:T	35	85.7	1	0.1138
15:82404917:G:C	39	84.6	0.98	0.2012
15:82406700:T:C	32	75	1	0.1983
15:82410468:C:T	41	95.1	1	0.01071
15:82413946:A:T	40	87.5	0.99	0.2001
15:82414138:G:A	24	83.3	1	0.1981
15:82414386:A:G	41	85.4	1	0.1725
15:82414409:C:T	42	85.7	0.95	0.06808
15:82414411:C:T	42	85.7	0.98	0.2001
15:82417738:A:G	39	100	0.75	0.01107
15:82417894:T:G	46	91.3	0.98	0.1859
15:82418079:A:G	45	86.7	0.95	0.06881
15:82429157:C:A	35	94.3	0.99	0.1129
15:82432373:G:A	35	94.3	0.98	0.01144
15:82433299:C:T	35	100	1	0.01144
15:82434545:G:A	49	91.8	0.93	0.1959
15:82434594:G:A	48	100	0.83	0.01253
15:82436260:G:T	31	96.8	0.89	0.104
15:82436316:G:C	35	94.3	0.63	0.01089
15:82439194:T:C	29	75.9	0.78	0.211
15:82439462:A:C	30	93.3	0.76	0.09205
15:82439855:G:T	42	88.1	0.78	0.2195
15:82442715:C:T	31	83.9	0.61	0.06954
15:82442781:C:T	20	75	0.77	0.1418
15:82474677:C:G	46	84.8	0.78	0.09513
15:82477163:C:T	48	95.8	0.65	0.01543
15:82477427:G:A	45	95.6	0.72	0.01525
15:82478724:G:A	50	98	0.69	0.05211
15:82485217:C:G	41	87.8	0.68	0.1719
15:82497357:T:C	48	93.8	0.79	0.1215
15:82497407:C:G	49	100	0.72	0.01235
15:82497978:A:G	49	89.8	0.76	0.1563
15:82497990:A:G	50	88	0.76	0.1178
15:82498834:C:A	36	86.1	0.72	0.08533
15:82499240:T:C	50	96	0.73	0.01852
15:82501505:C:T	50	90	0.68	0.02033
15:82504049:T:A	50	96	0.65	0.01271
15:82507771:T:A	31	83.9	0.74	0.1028
15:82523818:G:A	50	98	0.78	0.01053
15:82523858:A:G	47	91.5	0.72	0.06917
15:82523859:C:T	47	89.4	0.69	0.06572
15:82524110:A:G	32	81.2	0.62	0.1456
15:82524623:G:A	43	79.1	0.84	0.1042
15:82524854:T:C	49	100	0.81	0.01344
15:82526175:A:G	50	98	0.83	0.01924
15:82526524:G:A	37	86.5	0.89	0.1367
15:82527557:T:G	45	88.9	0.93	0.1109
15:82527695:A:G	45	97.8	0.68	0.01017
15:82529814:T:C	32	81.2	0.93	0.4346
15:82529954:G:T	46	87	0.92	0.2273
15:82529988:C:A	46	93.5	0.92	0.1149
15:82540294:G:C	31	87.1	0.94	0.1075
15:82540482:A:T	50	100	0.99	0.02433
15:82540747:A:G	45	97.8	0.7	0.01779
15:82551274:A:G	44	100	0.83	0.0207
15:82551349:C:T	48	100	0.99	0.1877
15:82551663:T:C	44	97.7	0.99	0.01743
15:82560792:C:T	22	81.8	1	0.4029
15:82561072:A:G	50	100	1	0.0118
15:82561164:T:C	50	100	1	0.02505
15:82561353:A:G	31	87.1	1	0.1883
15:82586310:T:C	49	100	1	0.1409
15:82586323:C:T	50	100	0.98	0.05301
15:82604121:G:T	50	100	1	0.02524
15:82604206:A:G	37	94.6	1	0.2959
15:82641874:A:G	50	98	1	0.303
15:82642084:A:G	50	100	1	0.4648
15:82642527:G:A	50	100	0.91	0.02106
15:82644798:G:A	50	100	1	0.01471
15:82644799:A:C	50	100	1	0.01471
15:82645052:A:G	50	100	0.99	0.01235
15:82645217:A:C	50	100	1	0.01906
15:82645487:G:C	50	100	0.99	0.01235
15:82646202:C:T	50	100	0.98	0.08224
15:82646537:G:T	50	100	0.95	0.01779
15:82646726:G:A	50	100	1	0.01761
15:82646782:C:T	50	100	0.99	0.116
15:82646980:C:A	50	100	1	0.2756
15:82647109:C:T	50	100	1	0.2268
15:82647309:C:T	50	100	1	0.01126
15:82648330:G:C	50	100	1	0.1093
15:82648873:G:A	50	100	0.98	0.04557
15:82649016:C:G	50	100	1	0.301
15:82649085:C:T	50	100	0.98	0.08914
15:82649158:A:G	50	100	0.89	0.01017
15:82649368:C:T	50	100	1	0.01616
15:82649451:T:C	50	100	1	0.4617
15:82649519:G:A	50	100	0.92	0.02052
15:82650655:G:A	50	100	1	0.01761
15:82650871:G:C	50	100	1	0.2257
15:82651796:G:A	50	100	1	0.1118
15:82651886:G:T	50	100	1	0.1211
15:82651906:C:T	50	100	0.94	0.02088
15:82651953:C:T	50	100	1	0.01126
15:82652190:C:T	50	100	1	0.09677
15:82652233:C:T	50	100	1	0.09641
15:82652585:A:G	50	100	1	0.4321
15:82652725:A:C	50	100	1	0.01943
15:82654038:G:A	50	100	1	0.01089
15:82654504:C:G	50	100	1	0.2275
15:82654567:A:G	50	100	1	0.4617
15:82654804:A:G	50	100	0.99	0.1155
15:82654880:G:A	50	100	1	0.01779
15:82654937:C:T	50	100	1	0.4203
15:82656376:G:A	50	98	0.98	0.01852
15:82656459:C:T	50	100	1	0.09641
15:82656505:C:T	50	100	0.83	0.01271
15:82656777:G:A	50	100	1	0.252
15:82657223:C:T	50	100	1	0.09641
15:82657299:C:A	50	100	0.98	0.1044
15:82657805:C:T	50	100	1	0.09641
15:82658186:C:T	50	100	1	0.2711
15:82658623:A:G	50	100	1	0.01816
15:82659334:G:A	50	100	1	0.01707
15:82659790:C:G	50	100	1	0.217
15:82660499:C:T	50	100	0.94	0.05211
15:82660617:G:A	50	100	0.99	0.01362
15:82660909:G:A	50	100	1	0.01761
15:82662317:C:G	50	100	1	0.01253
15:82662403:C:T	50	100	1	0.4628
15:82662404:G:A	50	100	1	0.01089
15:82663547:C:T	50	100	1	0.01616
15:82664121:C:T	50	100	0.98	0.02397
15:82664331:G:A	50	100	0.94	0.01198
15:82665264:A:G	50	98	0.96	0.09895
15:82665493:C:T	49	98	0.96	0.09749
15:82665667:T:C	50	100	1	0.4615
15:82666104:C:T	50	100	0.98	0.01979
15:82667123:A:C	50	100	1	0.4316
15:82668120:C:T	50	100	0.99	0.04956
15:82668307:G:A	50	100	1	0.3016
15:82668536:T:A	50	100	1	0.01198
15:82669252:T:G	50	100	1	0.01216
15:82669498:C:T	50	100	0.98	0.02397
15:82669753:G:C	49	100	1	0.219
15:82669767:C:T	49	100	1	0.01725
15:82669792:A:G	49	100	1	0.2052
15:82669925:C:T	50	100	0.97	0.01797
15:82669980:G:A	48	97.9	1	0.2111
15:82670119:G:A	41	97.6	0.94	0.03322
15:82670166:G:A	48	89.6	0.99	0.4664
15:82670305:T:A	50	100	1	0.1166
15:82670601:A:C	50	100	1	0.4617
15:82670748:A:G	50	100	1	0.219
15:82671100:C:G	50	100	1	0.01797
15:82671101:A:G	50	100	1	0.1803
15:82671143:C:T	50	100	1	0.05301
15:82671819:A:G	50	100	1	0.4317
15:82671937:A:G	50	100	1	0.4617
15:82672111:C:T	50	100	1	0.1149
15:82673276:A:G	50	100	1	0.4613
15:82673629:A:T	50	100	0.98	0.1215
15:82674020:A:G	50	100	1	0.1449
15:82674092:C:G	50	100	0.95	0.01707
15:82674519:C:T	50	100	0.81	0.01144
15:82674528:C:T	50	100	0.96	0.01797
15:82675519:A:G	50	100	1	0.09568
15:82676117:T:C	50	100	1	0.2204
15:82676136:G:A	50	100	1	0.02451
15:82676180:C:T	50	100	1	0.1151
15:82676195:C:G	50	100	1	0.02451
15:82676784:T:G	50	100	1	0.4455
15:82677644:C:T	50	100	0.99	0.01271
15:82677914:G:T	50	100	0.93	0.02088
15:82680885:G:A	50	100	1	0.01216
15:82681865:C:T	50	100	1	0.254
15:82683119:C:T	50	100	0.99	0.1171
15:82683159:C:T	49	100	1	0.0955
15:82683184:G:A	50	98	1	0.01271
15:82683247:C:T	49	100	1	0.3016
15:82683304:A:G	50	100	1	0.4617
15:82683530:A:C	50	98	1	0.2179
15:82684001:A:G	50	100	1	0.2126
15:82684322:T:G	50	100	1	0.01198
15:82686882:A:C	50	100	0.99	0.4593
15:82687507:A:G	50	100	0.98	0.4292
15:82687976:C:T	50	100	0.98	0.08333
15:82688976:C:T	50	100	0.98	0.06681
15:82689245:G:A	50	100	1	0.01307
15:82689636:A:G	50	100	1	0.05338
15:82690502:T:C	50	100	0.86	0.01561
15:82690684:C:T	50	100	0.94	0.03214
15:82690802:C:T	50	100	1	0.01816
15:82691298:A:G	50	100	1	0.01035
15:82692328:C:A	50	100	0.98	0.2253
15:82692760:G:A	50	100	0.98	0.09586
15:82692911:A:G	50	100	0.99	0.2195
15:82693022:A:C	50	100	0.99	0.2195
15:82693211:C:A	41	95.1	1	0.02015
15:82693408:G:C	50	100	1	0.3077
15:82694006:T:C	50	100	1	0.3063
15:82694057:G:A	50	100	1	0.05882
15:82694571:G:A	50	100	1	0.4735
15:82694595:G:A	50	100	1	0.3063
15:82694867:C:T	50	100	0.95	0.01743
15:82695135:C:T	50	98	1	0.224
15:82695186:A:G	50	100	1	0.4561
15:82695204:A:G	50	100	1	0.08079
15:82695420:C:T	50	100	1	0.1213
15:82695982:G:A	50	100	1	0.01198
15:82696186:G:T	50	98	1	0.222
15:82697158:C:T	50	100	1	0.2193
15:82697290:C:T	50	100	1	0.2193
15:82697353:A:T	50	100	1	0.01271
15:82697540:C:T	50	100	1	0.01216
15:82697544:A:C	50	100	0.99	0.4308
15:82698956:C:T	50	100	1	0.1216
15:82698980:C:T	50	98	0.99	0.2093
15:82699081:A:G	50	100	0.99	0.1216
15:82699282:T:A	50	100	1	0.08751
15:82699762:T:G	50	98	1	0.459
15:82699986:T:G	50	100	1	0.4566
15:82700588:G:A	50	100	0.94	0.02397
15:82701318:C:T	50	100	1	0.122
15:82701419:A:C	50	100	0.98	0.1362
15:82702170:C:G	50	100	0.99	0.02651
15:82702397:G:C	50	100	1	0.09568
15:82702428:G:A	50	100	0.97	0.05338
15:82702814:A:G	50	100	1	0.1665
15:82702846:T:C	50	100	1	0.4198
15:82703720:C:T	50	100	1	0.01816
15:82704281:T:C	50	100	0.99	0.08333
15:82704798:G:A	50	100	0.98	0.01198
15:82705071:T:C	50	100	1	0.01253
15:82705191:C:G	50	100	1	0.4617
15:82705327:C:T	50	100	1	0.02651
15:82705735:G:A	50	100	1	0.09568
15:82705758:C:T	50	100	1	0.02705
15:82705782:T:C	50	100	1	0.01307
15:82706430:A:C	50	100	0.89	0.01126
15:82706505:A:G	50	100	1	0.4448
15:82707304:C:T	50	100	0.97	0.03322
15:82708330:T:A	50	98	1	0.1307
15:82708951:G:A	50	100	1	0.09459
15:82709496:G:C	49	100	1	0.1117
15:82709857:G:A	50	100	1	0.01162
15:82710044:G:C	50	100	0.99	0.02905
15:82710125:C:G	49	100	0.99	0.02905
15:82710165:C:T	50	100	0.99	0.02651
15:82710649:G:A	50	100	0.99	0.02905
15:82711638:C:T	50	100	1	0.01198
15:82712049:T:G	50	100	1	0.0955
15:82712086:C:A	50	100	1	0.01816
15:82712096:C:G	50	98	1	0.1304
15:82712274:G:C	50	100	1	0.01198
15:82712301:A:G	50	100	1	0.01525
15:82712447:C:G	50	100	0.97	0.08061
15:82712585:T:C	50	100	1	0.0138
15:82713350:G:A	50	100	0.96	0.07407
15:82714435:T:G	50	100	0.96	0.1307
15:82714895:C:A	50	98	1	0.01216
15:82715317:A:G	50	100	1	0.1503
15:82715492:G:C	50	98	0.92	0.03976
15:82716487:T:G	50	100	1	0.01198
15:82716625:A:G	50	98	0.98	0.1529
15:82716725:G:A	50	100	0.99	0.1968
15:82717240:G:A	50	100	0.99	0.1968
15:82717358:G:A	50	100	0.94	0.09768
15:82717815:C:T	50	100	1	0.2113
15:82717856:T:C	50	98	0.99	0.09659
15:82717900:G:A	50	100	0.96	0.01707
15:82718605:T:A	50	100	1	0.248
15:82719000:G:A	50	100	0.99	0.3224
15:82719309:T:C	50	100	1	0.01216
15:82719974:A:G	50	100	0.99	0.197
15:82720095:G:A	50	100	0.99	0.09622
15:82720408:C:T	50	100	0.99	0.09622
15:82720457:T:C	45	100	0.99	0.2529
15:82720612:T:C	45	97.8	0.65	0.01525
15:82720633:T:C	48	83.3	0.61	0.04503
15:82720688:A:G	49	100	1	0.1656
15:82720857:G:A	50	100	0.99	0.01707
15:82721485:T:A	49	98	1	0.1093
15:82721507:G:T	50	98	0.88	0.01126
15:82722689:C:A	50	100	0.98	0.09659
15:82722758:C:G	50	100	1	0.01035
15:82722785:G:A	50	100	0.99	0.4326
15:82723635:C:T	50	100	0.98	0.09659
15:82724184:A:T	50	100	1	0.01924
15:82724422:T:C	50	100	1	0.01198
15:82724787:G:A	50	100	0.99	0.2529
15:82725328:A:G	50	100	1	0.2193
15:82725801:G:A	50	100	0.98	0.3201
15:82726502:G:C	50	100	0.98	0.09659
15:82726588:T:C	50	100	1	0.218
15:82726887:G:A	50	100	0.98	0.02451
15:82727355:T:G	50	100	1	0.01362
15:82728031:G:T	50	100	0.94	0.01325
15:82728239:C:T	50	100	0.98	0.09822
15:82728706:T:C	50	100	0.99	0.3406
15:82729551:C:T	50	100	1	0.1652
15:82729563:C:T	50	100	1	0.1146
15:82729632:T:C	50	100	1	0.1654
15:82730149:C:T	50	100	1	0.0138
15:82730221:G:A	50	100	0.99	0.1961
15:82730240:C:T	50	100	0.98	0.2057
15:82730430:G:C	50	100	1	0.01398
15:82730738:A:G	50	100	0.97	0.08115
15:82731990:T:G	48	95.8	0.93	0.08025
15:82731991:T:G	45	100	0.93	0.01162
15:82732372:G:A	50	100	0.99	0.2264
15:82732529:C:T	50	100	1	0.1202
15:82732789:T:C	50	100	0.98	0.09786
15:82733005:G:A	50	100	0.98	0.09641
15:82733553:T:C	50	100	0.97	0.08134
15:82733772:T:C	50	100	1	0.01144
15:82734081:A:G	49	100	0.98	0.319
15:82734361:G:A	50	100	0.93	0.02433
15:82734766:T:A	49	93.9	0.98	0.1964
15:82734784:T:A	50	100	0.95	0.08134
15:82734974:C:T	50	100	0.98	0.1338
15:82735126:G:T	50	100	0.99	0.09568
15:82735900:T:C	50	100	0.95	0.01253
15:82736893:T:C	50	100	0.96	0.02687
15:82737032:C:T	50	100	0.98	0.09568
15:82737476:T:C	50	100	1	0.1429
15:82737514:A:G	50	100	0.98	0.09513
15:82737532:C:T	50	100	0.98	0.09495
15:82737620:G:T	50	100	0.99	0.01362
15:82737829:G:A	50	100	0.97	0.01943
15:82737950:A:G	50	100	0.98	0.09513
15:82738244:G:C	50	100	0.93	0.02487
15:82738515:G:A	50	98	1	0.01816
15:82739981:C:G	50	100	0.94	0.1825
15:82740867:C:T	50	100	1	0.01235
15:82741261:T:C	50	100	0.94	0.0955
15:82741753:C:T	50	100	1	0.0158
15:82742134:G:A	50	98	1	0.01253
15:82742841:G:A	50	100	0.98	0.1639
15:82743079:C:T	50	100	0.97	0.01162
15:82743141:G:A	50	100	1	0.02614
15:82743521:T:G	50	100	1	0.1411
15:82743722:G:T	50	100	1	0.1411
15:82743976:A:G	50	100	0.99	0.02505
15:82744289:G:A	50	100	0.99	0.1625
15:82745045:G:A	50	100	1	0.1627
15:82745164:C:A	49	100	1	0.2055
15:82745197:G:C	50	100	0.99	0.3041
15:82745445:T:C	50	100	0.98	0.1416
15:82745460:C:T	50	98	1	0.01507
15:82745677:T:C	50	100	1	0.1627
15:82746359:G:A	50	100	1	0.1627
15:82746365:G:A	50	100	1	0.219
15:82746866:G:T	50	100	1	0.2188
15:82747149:G:C	49	98	0.99	0.1627
15:82747432:A:G	46	95.7	0.86	0.08224
15:82747452:A:G	50	100	0.99	0.1632
15:82747976:T:A	50	100	0.97	0.02505
15:82748519:G:T	50	100	1	0.0158
15:82748701:C:A	50	100	0.99	0.0984
15:82748951:T:A	50	100	1	0.1412
15:82749241:C:A	50	100	0.98	0.0138
15:82749328:G:A	50	100	1	0.01852
15:82749390:C:T	50	100	0.99	0.1627
15:82750492:T:C	50	100	0.99	0.1636
15:82750523:C:T	50	100	1	0.02233
15:82751427:A:G	50	100	1	0.01216
15:82752003:G:A	50	100	0.96	0.0236
15:82752939:C:T	50	98	1	0.01507
15:82753184:C:T	50	100	0.9	0.01089
15:82753436:G:A	50	100	0.9	0.01344
15:82753828:A:G	50	100	0.99	0.1627
15:82754741:C:T	50	100	1	0.08987
15:82755053:A:G	50	100	0.99	0.02505
15:82755133:A:G	50	100	1	0.1414
15:82755944:T:C	50	100	0.98	0.01961
15:82756562:T:G	50	100	1	0.09568
15:82757118:A:C	50	100	0.96	0.02451
15:82757893:T:C	50	98	1	0.3489
15:82757975:A:G	50	100	1	0.02832
15:82758070:C:T	50	100	0.92	0.04248
15:82758268:A:G	49	100	1	0.1412
15:82758479:A:C	50	100	0.96	0.02469
15:82758642:T:C	50	100	1	0.126
15:82758932:C:T	50	100	1	0.1258
15:82759440:C:T	50	100	0.99	0.1863
15:82759441:G:A	50	100	1	0.2081
15:82759816:T:C	50	96	1	0.1098
15:82760173:T:G	50	100	1	0.1414
15:82760723:A:G	50	98	1	0.09713
15:82761024:T:C	50	100	0.93	0.0276
15:82761644:T:C	50	100	1	0.2081
15:82761659:A:C	50	98	1	0.01943
15:82761688:T:A	50	94	0.99	0.1679
15:82761921:G:C	50	100	1	0.1511
15:82762520:A:G	50	100	1	0.142
15:82762700:A:G	50	96	1	0.1843
15:82763153:T:A	50	100	0.99	0.1412
15:82763897:G:A	50	100	0.98	0.02397
15:82764462:C:T	48	97.9	0.99	0.15310000000000001
15:82764956:C:A	50	100	1	0.209
15:82765026:A:G	50	100	1	0.3488
15:82765658:G:A	50	98	1	0.4969
15:82765749:G:A	49	100	0.99	0.3488
15:82766512:C:T	50	100	1	0.01634
15:82766558:A:T	50	96	0.98	0.04303
15:82766688:A:G	50	100	0.96	0.0187
15:82766755:A:G	50	100	0.98	0.03468
15:82767076:G:A	50	100	1	0.09641
15:82767235:T:C	50	98	1	0.4969
15:82767602:C:A	50	100	1	0.01289
15:82767933:C:T	50	100	1	0.3509
15:82770126:G:T	50	100	1	0.09604
15:82770331:T:C	50	100	1	0.126
15:82770767:A:G	50	100	1	0.126
15:82771274:C:G	50	98	1	0.4969
15:82771592:C:T	50	98	0.99	0.498
15:82771735:A:T	50	100	1	0.3511
15:82772260:C:A	50	98	1	0.1412
15:82772591:C:G	50	98	0.99	0.4911
15:82773289:G:C	50	100	1	0.02451
15:82773315:G:A	50	100	1	0.496
15:82773439:A:C	50	100	0.93	0.02179
15:82773597:A:G	50	100	0.97	0.02505
15:82775089:G:A	50	100	1	0.1414
15:82775253:C:T	50	100	1	0.09622
15:82776327:T:C	50	100	1	0.01162
15:82776331:A:C	50	100	1	0.03613
15:82776586:C:T	50	100	0.99	0.3459
15:82777555:G:C	50	100	1	0.01997
15:82777973:C:T	50	100	1	0.142
15:82778879:T:G	50	100	1	0.1414
15:82779036:C:G	50	100	1	0.1414
15:82779738:C:T	50	100	0.99	0.4946
15:82779932:T:C	50	100	1	0.1581
15:82780518:A:T	50	100	0.99	0.0216
15:82780627:C:G	50	100	1	0.01961
15:82781941:G:T	50	100	1	0.01943
15:82781969:C:T	50	100	1	0.02524
15:82782104:T:A	48	91.7	0.8	0.04757
15:82782192:A:G	50	100	0.99	0.02524
15:82782205:C:G	50	98	0.97	0.1797
15:82782395:G:A	50	100	0.99	0.01561
15:82782417:A:C	50	98	0.97	0.2918
15:82782436:A:G	50	100	0.69	0.01525
15:82782609:T:C	49	100	0.98	0.3515
15:82783297:T:C	50	100	0.98	0.1282
15:82783676:A:C	50	100	1	0.1411
15:82784254:T:A	50	98	0.97	0.1053
15:82784255:A:T	50	96	0.94	0.1091
15:82784260:T:A	50	94	0.96	0.2317
15:82784743:A:G	50	100	1	0.1095
15:82785355:C:T	50	98	0.82	0.01543
15:82785530:G:A	50	100	1	0.1411
15:82786385:A:G	50	100	1	0.4826
15:82786671:G:A	50	98	0.99	0.165
15:82787618:G:T	50	100	0.96	0.01652
15:82787723:A:G	50	100	0.97	0.0394
15:82788300:G:A	50	100	1	0.193
15:82788672:C:T	50	100	1	0.4808
15:82789406:A:T	50	98	1	0.1926
15:82789613:A:G	50	100	1	0.3108
15:82790618:T:C	50	96	0.98	0.4617
15:82790661:C:T	50	96	0.97	0.2852
15:82790714:T:C	50	100	1	0.01144
15:82791430:A:G	50	100	0.99	0.1275
15:82791945:C:T	50	100	0.99	0.1525
15:82792119:G:T	50	100	1	0.01144
15:82792288:G:A	50	100	0.99	0.1527
15:82792509:C:G	50	100	0.99	0.4927
15:82793121:G:A	50	100	0.99	0.1178
15:82793164:C:T	50	100	0.99	0.156
15:82793763:A:G	50	100	0.97	0.08243
15:82794031:T:G	50	100	1	0.01779
15:82794140:C:G	50	98	1	0.01253
15:82794141:A:G	50	100	0.94	0.04248
15:82794341:A:G	50	100	1	0.3433
15:82794754:T:G	50	100	1	0.01852
15:82795271:T:C	50	98	0.99	0.4933
15:82795620:A:C	50	100	0.99	0.1198
15:82795860:T:A	50	100	1	0.1126
15:82796007:T:C	50	100	1	0.01071
15:82796462:C:T	50	100	0.99	0.01325
15:82796479:C:T	50	100	0.99	0.1634
15:82797006:C:T	50	100	0.99	0.193
15:82797037:A:C	50	92	0.98	0.2302
15:82797042:C:A	49	87.8	0.97	0.3586
15:82797592:T:C	50	100	1	0.1425
15:82797957:C:T	50	100	1	0.1585
15:82798343:A:G	50	100	1	0.4749
15:82798865:T:A	50	98	0.99	0.1683
15:82798878:G:T	49	81.6	0.95	0.1382
15:82799034:C:T	50	100	0.99	0.3328
15:82799903:C:A	50	100	0.99	0.3459
15:82800061:A:G	50	100	1	0.1195
15:82801367:C:T	50	100	0.99	0.1402
15:82801497:C:A	50	100	0.99	0.04412
15:82801498:C:T	50	100	0.99	0.04412
15:82801940:C:T	50	100	0.99	0.01235
15:82803597:A:G	50	100	1	0.1275
15:82803755:T:C	50	100	0.99	0.321
15:82806301:C:T	50	100	1	0.1098
15:82806600:T:A	50	100	0.83	0.0236
15:82807565:T:C	50	100	1	0.1275
15:82807792:G:T	50	100	1	0.1251
15:82809417:G:A	50	100	1	0.3346
15:82810597:T:C	50	98	1	0.4706
15:82810978:G:T	50	100	1	0.01253
15:82811402:C:T	50	100	1	0.1251
15:82811421:G:A	50	100	0.96	0.01616
15:82811480:A:G	50	100	0.92	0.01416
15:82812232:T:G	50	96	0.98	0.06155
15:82812507:C:T	50	100	1	0.1251
15:82812827:A:C	50	100	1	0.4702
15:82813021:G:C	50	100	1	0.01216
15:82813128:A:G	50	100	1	0.1166
15:82813566:A:G	50	100	1	0.3286
15:82814631:T:A	50	100	1	0.1002
15:82814739:A:G	50	100	1	0.1156
15:82814793:A:G	47	100	1	0.1273
15:82814806:G:T	50	100	0.97	0.03922
15:82814809:G:A	49	100	1	0.1156
15:82814960:T:C	50	100	1	0.01779
15:82815045:C:T	49	100	0.98	0.04321
15:82815085:G:T	49	98	1	0.1097
15:82815786:G:A	50	98	0.99	0.06227
15:82816204:A:G	50	100	1	0.1251
15:82817052:G:A	50	100	1	0.4548
15:82817330:A:C	50	100	1	0.1305
15:82818461:G:T	50	100	1	0.1934
15:82818558:T:C	50	100	1	0.1932
15:82819243:A:G	50	100	0.96	0.01852
15:82819630:T:A	50	100	1	0.1954
15:82819949:G:A	50	100	1	0.02415
15:82820021:T:C	50	100	1	0.4702
15:82820050:G:T	50	100	1	0.01598
15:82820547:G:A	50	100	1	0.01452
15:82820879:A:C	50	100	1	0.1932
15:82821866:C:T	50	100	1	0.01253
15:82822824:G:A	50	100	1	0.02832
15:82822826:A:G	50	98	0.98	0.3442
15:82822828:A:G	50	100	1	0.3197
15:82822886:G:T	50	100	1	0.4544
15:82823537:T:C	50	100	1	0.08896
15:82824032:A:T	50	100	1	0.4702
15:82824736:G:T	50	100	1	0.01362
15:82824773:T:C	50	100	1	0.4704
15:82824947:A:G	50	100	1	0.2231
15:82825091:C:T	50	100	0.99	0.1245
15:82825201:T:C	50	100	0.97	0.0443
15:82825299:T:C	50	100	1	0.1313
15:82825358:T:A	50	100	1	0.01452
15:82825523:T:C	50	100	1	0.01216
15:82826149:G:A	50	100	0.99	0.1251
15:82826276:T:A	50	100	1	0.0187
15:82827991:A:G	50	100	1	0.1385
15:82828529:C:T	50	100	0.92	0.01852
15:82828736:A:G	50	100	1	0.3017
15:82828837:G:A	50	100	1	0.1923
15:82828908:C:T	50	100	1	0.3152
15:82829166:A:C	50	100	1	0.1403
15:82830043:T:G	50	100	1	0.471
15:82830330:G:A	50	100	1	0.1841
15:82830498:C:T	50	98	0.98	0.03014
15:82830913:G:A	50	100	1	0.1129
15:82831014:G:A	50	100	1	0.1127
15:82831282:T:G	50	100	1	0.01416
15:82831409:G:A	50	100	0.97	0.03922
15:82831567:A:G	50	100	1	0.1935
15:82831727:G:C	50	100	1	0.02142
15:82831907:A:C	50	100	1	0.02142
15:82832759:C:T	50	100	1	0.3411
15:82832880:A:G	50	100	1	0.2072
15:82832970:T:C	50	100	1	0.4621
15:82833313:A:C	50	100	1	0.183
15:82833314:C:G	50	100	1	0.183
15:82833849:C:T	49	95.9	0.98	0.0512
15:82833897:C:T	50	100	1	0.02142
15:82834015:A:G	50	100	1	0.1035
15:82834025:C:T	50	98	1	0.1162
15:82834035:A:G	50	98	0.99	0.4535
15:82834323:A:G	50	100	0.99	0.1186
15:82834391:G:A	49	100	1	0.02142
15:82834411:G:T	50	100	1	0.1826
15:82834705:T:C	50	100	1	0.4771
15:82834708:A:C	50	100	1	0.02142
15:82834803:G:T	50	100	1	0.01235
15:82834922:C:T	50	100	0.98	0.03849
15:82835068:G:A	50	100	1	0.1031
15:82835503:C:G	50	100	0.97	0.03776
15:82835622:T:C	50	100	1	0.02142
15:82835826:C:T	50	100	1	0.116
15:82836510:T:C	50	100	0.99	0.07625
15:82836903:T:C	50	100	0.96	0.01725
15:82837194:C:T	50	100	1	0.1828
15:82838299:G:A	50	100	1	0.4626
15:82838625:T:C	50	98	0.99	0.08569
15:82839016:G:A	50	100	1	0.4668
15:82839526:A:T	50	100	1	0.4513
15:82839647:A:T	50	100	1	0.1935
15:82840179:T:G	50	100	1	0.4388
15:82840404:T:C	50	100	0.95	0.01561
15:82842519:A:G	49	100	1	0.1282
15:82842604:A:G	50	100	1	0.1284
15:82843501:G:A	44	97.7	1	0.4615
15:82843655:A:G	50	100	0.99	0.01761
15:82845032:G:A	50	96	0.98	0.05065
15:82845110:T:C	50	100	0.93	0.01126
15:82845261:C:T	50	98	0.97	0.01452
15:82845721:C:T	50	100	1	0.4564
15:82845847:A:G	50	100	1	0.4555
15:82845921:C:T	50	100	1	0.1147
15:82846540:A:C	50	100	1	0.3172
15:82846976:A:G	50	100	1	0.01398
15:82847489:C:T	50	100	0.95	0.03813
15:82847731:C:T	50	100	0.96	0.2387
15:82848103:C:T	50	100	0.99	0.4611
15:82848216:C:T	50	100	0.99	0.2023
15:82849091:C:T	50	100	1	0.01452
15:82849267:G:C	50	98	0.87	0.03722
15:82849766:G:A	50	100	1	0.0158
15:82849950:G:A	50	100	1	0.03014
15:82850386:G:T	50	100	0.96	0.0374
15:82850720:G:A	50	98	0.99	0.09096
15:82851476:A:G	50	100	0.98	0.2578
15:82851629:G:A	50	100	0.98	0.2569
15:82851830:G:A	50	100	0.97	0.2591
15:82852018:C:T	50	100	1	0.01198
15:82852025:C:T	50	98	0.76	0.01561
15:82852284:C:T	50	100	1	0.1216
15:82853066:C:T	50	100	0.99	0.4753
15:82853241:C:T	50	100	1	0.01525
15:82853334:A:C	50	100	0.96	0.04121
15:82853993:C:T	50	100	0.99	0.2476
15:82854197:G:A	50	100	1	0.02977
15:82854411:A:G	50	98	0.99	0.2916
15:82854616:C:G	50	98	0.97	0.3718
15:82854635:C:T	50	100	0.99	0.1736
15:82854672:C:T	50	100	0.9	0.03885
15:82855204:C:T	50	98	1	0.1224
15:82855505:A:C	50	100	0.99	0.3549
15:82856829:G:A	50	100	0.99	0.0935
15:82856971:T:C	50	100	1	0.01852
15:82857470:G:A	46	97.8	1	0.36
15:82857491:C:T	50	100	0.98	0.03813
15:82857585:C:T	50	100	1	0.06736
15:82858436:G:A	50	100	0.94	0.02033
15:82858810:T:A	50	100	0.99	0.2587
15:82860091:T:C	50	100	0.99	0.3985
15:82860378:A:G	50	100	1	0.3252
15:82860486:T:A	50	100	0.99	0.3444
15:82860986:C:A	50	98	1	0.3112
15:82861030:A:T	50	100	0.99	0.2237
15:82861267:C:T	50	100	1	0.05501
15:82861721:C:A	50	100	0.94	0.01743
15:82861897:T:C	50	100	0.99	0.1647
15:82862073:T:C	50	96	0.99	0.1888
15:82862194:T:C	50	100	1	0.171
15:82862607:T:G	49	100	1	0.01543
15:82862716:C:T	50	100	1	0.2206
15:82863022:T:A	50	100	0.99	0.2787
15:82863418:G:C	50	100	0.83	0.01271
15:82865669:C:T	50	100	0.99	0.2785
15:82866012:G:A	50	98	1	0.3442
15:82866051:A:G	50	100	1	0.1224
15:82866091:G:A	50	96	0.97	0.04176
15:82866110:G:A	50	100	0.99	0.2328
15:82866223:G:A	50	100	0.99	0.03831
15:82866322:C:T	50	100	1	0.01071
15:82866338:G:A	50	100	1	0.3569
15:82867422:T:C	50	100	0.99	0.2237
15:82867425:C:G	50	100	1	0.01434
15:82867597:G:A	50	100	1	0.03831
15:82867811:G:A	50	100	0.99	0.04466
15:82867913:A:G	50	100	0.98	0.03395
15:82868165:A:G	50	100	0.98	0.04103
15:82868290:C:T	50	100	1	0.4637
15:82868544:T:A	36	77.8	0.65	0.03686
15:82868547:T:A	36	83.3	0.89	0.04575
15:82868653:A:G	50	100	1	0.05519
15:82869552:C:G	50	96	1	0.4644
15:82869664:G:A	50	100	0.97	0.01471
15:82869802:C:G	50	100	0.94	0.01761
15:82870159:T:C	50	100	1	0.4546
15:82870490:T:C	50	100	1	0.4546
15:82870566:A:C	50	100	1	0.01017
15:82870823:G:T	50	100	1	0.3991
15:82870842:T:C	50	100	1	0.4535
15:82870857:G:A	50	100	0.99	0.3453
15:82871501:T:C	50	100	1	0.463
15:82871632:C:T	50	100	1	0.02977
15:82871785:G:T	50	100	1	0.4544
15:82872178:A:G	50	96	0.98	0.03994
15:82872717:G:A	50	100	0.93	0.01761
15:82872797:C:T	50	100	1	0.01561
15:82872847:G:A	50	98	0.91	0.01561
15:82873146:C:T	50	100	1	0.01543
15:82873181:A:G	50	100	0.99	0.05919
15:82873195:C:T	50	100	0.99	0.3584
15:82873294:A:G	50	98	0.97	0.1325
15:82873415:A:T	50	100	1	0.3934
15:82873431:C:T	50	100	1	0.455
15:82873573:A:G	50	100	1	0.4577
15:82874288:A:G	50	100	1	0.4484
15:82874591:G:A	50	100	1	0.01017
15:82874853:T:C	50	100	1	0.1222
15:82874954:A:G	50	100	1	0.1225
15:82875096:C:A	50	100	0.99	0.3651
15:82875206:C:T	50	100	1	0.4005
15:82875770:T:C	50	100	1	0.09877
15:82875832:T:C	50	100	0.99	0.1768
15:82876102:A:C	50	100	1	0.3945
15:82876339:A:G	50	100	1	0.2416
15:82876673:G:A	50	100	1	0.4497
15:82876812:G:C	50	100	1	0.01017
15:82877225:A:T	50	100	0.99	0.3731
15:82877305:A:G	50	100	0.99	0.1224
15:82877746:A:C	50	100	1	0.01198
15:82878274:T:C	50	100	1	0.3451
15:82878364:G:C	50	96	0.98	0.03486
15:82878517:A:C	50	100	1	0.234
15:82878685:T:C	50	100	0.98	0.05792
15:82879422:C:G	50	100	1	0.06463
15:82879832:C:T	50	100	1	0.05537
15:82880050:T:A	50	100	1	0.01035
15:82880226:A:G	50	100	0.99	0.01816
15:82880535:T:C	50	100	1	0.2297
15:82880960:T:C	50	100	1	0.0345
15:82881288:C:T	50	100	0.99	0.4183
15:82881931:A:C	50	100	1	0.05537
15:82882348:C:T	50	100	1	0.01198
15:82882561:G:A	50	100	0.99	0.4183
15:82882618:C:A	50	100	1	0.01089
15:82882750:G:A	50	100	1	0.0118
15:82882806:C:T	50	100	1	0.01071
15:82889760:G:A	50	100	0.99	0.4196
15:82890014:T:C	50	96	0.98	0.0354
15:82890476:A:G	50	96	0.97	0.03522
15:82890669:G:T	50	100	1	0.01507
15:82891202:A:G	50	98	0.98	0.3578
15:82891296:C:G	50	100	1	0.2464
15:82891470:C:T	50	100	0.99	0.24
15:82891512:G:A	50	100	1	0.01271
15:82891823:T:G	50	100	1	0.3235
15:82891878:G:A	50	100	1	0.3357
15:82892143:T:C	50	100	1	0.01652
15:82892356:T:C	50	100	0.99	0.1213
15:82892390:T:C	50	98	1	0.3195
15:82892543:G:A	50	100	1	0.4178
15:82892845:C:G	50	100	0.98	0.09114
15:82892854:A:G	50	100	0.99	0.0984
15:82893585:G:A	50	94	0.96	0.03522
15:82893617:C:T	50	100	0.91	0.01398
15:82893913:G:A	50	100	0.99	0.4163
15:82894729:C:G	50	100	0.99	0.01489
15:82895007:T:C	50	100	0.99	0.2397
15:82895383:G:C	50	100	1	0.02433
15:82895405:G:A	50	100	1	0.08878
15:82895836:G:A	50	100	0.99	0.4198
15:82896041:A:C	50	100	0.99	0.05338
15:82896469:C:T	50	100	0.99	0.122
15:82896759:G:A	50	100	1	0.05011
15:82896959:C:A	50	100	0.98	0.197
15:82897309:A:G	50	100	0.99	0.3174
15:82897342:G:A	50	100	0.97	0.04267
15:82897353:T:C	50	100	0.99	0.3175
15:82897444:C:T	50	100	0.97	0.04267
15:82897575:G:A	50	100	1	0.05029
15:82898044:C:T	50	98	0.99	0.4121
15:82898082:T:C	50	100	1	0.01616
15:82898169:G:C	50	100	0.99	0.3361
15:82898275:T:A	50	98	0.99	0.4121
15:82898276:C:A	50	98	0.99	0.4121
15:82898705:G:C	50	100	0.98	0.05864
15:82898935:A:G	50	100	0.98	0.05882
15:82898949:T:C	50	100	1	0.01616
15:82899009:C:G	50	100	1	0.01071
15:82899196:G:C	50	100	1	0.01634
15:82899972:A:G	50	100	1	0.01416
15:82900017:C:T	47	100	1	0.185
15:82900324:G:A	50	100	0.99	0.4101
15:82900447:T:A	50	100	0.99	0.3375
15:82900670:T:C	50	100	0.99	0.2297
15:82900840:C:T	50	100	0.98	0.0532
15:82900860:T:C	50	100	0.99	0.1888
15:82900983:G:C	50	100	0.99	0.3341
15:82901080:C:G	50	100	0.99	0.1767
15:82901315:A:G	50	100	0.99	0.3308
15:82901329:C:A	50	100	0.98	0.3475
15:82901362:G:A	50	100	1	0.1861
15:82902910:A:G	50	100	0.98	0.05864
15:82902950:A:G	50	100	1	0.01071
15:82903044:A:G	50	100	0.94	0.03286
15:82903349:T:C	50	100	1	0.01071
15:82903466:A:C	50	100	0.96	0.04267
15:82903531:C:A	50	98	1	0.01198
15:82904027:C:G	50	100	1	0.02433
15:82904387:A:G	50	100	1	0.05537
15:82904668:C:T	50	100	1	0.01071
15:82904677:T:C	50	100	1	0.04085
15:82905416:A:C	50	98	0.99	0.1941
15:82905866:A:T	50	100	1	0.01616
15:82906273:T:A	50	100	0.99	0.1218
15:82906288:C:T	50	96	1	0.37
15:82906704:G:C	50	100	0.95	0.04339
15:82906742:C:T	50	100	0.99	0.06373
15:82906977:A:C	50	100	0.98	0.358
15:82907012:A:T	50	100	1	0.02415
15:82907276:C:G	50	100	1	0.4802
15:82907335:C:T	50	100	0.98	0.0679
15:82908746:T:A	50	98	0.96	0.04503
15:82908747:T:A	50	84	0.98	0.3932
15:82908748:A:T	48	95.8	0.98	0.2286
15:82908941:A:G	50	98	1	0.3284
15:82908943:G:A	50	100	0.99	0.01979
15:82909030:C:G	50	100	1	0.01416
15:82909508:G:C	50	100	0.94	0.04176
15:82909709:C:T	50	100	0.98	0.317
15:82910371:G:A	50	98	0.91	0.0679
15:82910836:A:G	50	100	1	0.01816
15:82911344:C:T	50	100	1	0.05029
15:82911449:G:A	50	100	0.99	0.2889
15:82912266:C:A	50	100	0.98	0.2342
15:82912335:T:C	50	100	0.99	0.2883
15:82912435:C:T	50	98	0.99	0.06336
15:82913459:A:G	50	100	0.98	0.2865
15:82913797:C:T	50	98	0.98	0.02723
15:82914505:T:G	50	100	0.91	0.01725
15:82914898:A:G	50	98	0.92	0.03558
15:82915313:G:A	50	98	0.99	0.3152
15:82915413:C:A	50	100	0.99	0.3088
15:82915418:T:C	50	100	0.99	0.3088
15:82915555:C:A	50	100	0.99	0.3141
15:82915827:A:C	50	100	0.99	0.3564
15:82915891:G:T	50	100	0.99	0.3707
15:82916650:C:T	50	100	1	0.1075
15:82916659:A:G	50	100	0.98	0.0443
15:82916956:A:C	50	100	0.99	0.2965
15:82916958:T:C	50	100	0.99	0.2977
15:82917095:C:T	50	100	1	0.2979
15:82918174:G:A	50	100	0.99	0.09858
15:82918720:T:C	50	100	0.97	0.02469
15:82919951:G:A	50	100	1	0.2923
15:82920143:A:G	50	100	0.99	0.2881
15:82921220:G:A	50	100	0.99	0.04611
15:82921465:T:C	50	100	1	0.1915
15:82921593:T:A	50	96	1	0.2928
15:82922773:C:T	50	100	0.91	0.02469
15:82923004:G:C	50	98	0.99	0.06009
15:82923698:G:A	50	100	0.98	0.01017
15:82924842:T:C	50	100	0.98	0.03831
15:82924868:G:C	50	100	1	0.03014
15:82924912:C:T	50	100	0.98	0.03831
15:82926025:T:C	50	100	0.85	0.01253
15:82927475:G:A	50	100	0.99	0.08206
15:82927806:A:C	50	100	0.98	0.03758
15:82927826:C:T	50	100	0.99	0.03867
15:82928265:G:T	50	100	1	0.01543
15:82928829:C:T	50	100	1	0.06245
15:82929384:G:A	50	100	1	0.116
15:82929833:T:C	50	100	1	0.06899
15:82929849:G:C	50	100	1	0.05792
15:82929920:G:C	50	100	0.99	0.04557
15:82931793:G:A	50	100	0.96	0.01107
15:82932536:G:T	50	100	0.99	0.03867
15:82932628:T:C	50	100	1	0.06082
15:82933134:A:T	50	100	1	0.06209
15:82934097:G:A	50	96	0.99	0.2415
15:82934113:A:G	50	98	0.98	0.03141
15:82934354:G:T	50	100	0.97	0.02741
15:82934700:C:T	50	100	1	0.07607
15:82934811:G:A	50	98	0.97	0.1151
15:82934879:T:G	50	100	1	0.01543
15:82936724:C:T	50	100	1	0.01144
15:82937248:T:C	50	100	1	0.0207
15:82937440:G:A	50	100	0.94	0.01325
15:82937480:T:C	50	100	0.99	0.2629
15:82938397:T:C	50	100	0.99	0.01816
15:82938698:T:A	50	100	1	0.0581
15:82939434:A:T	50	100	0.99	0.04575
15:82939478:C:T	50	98	0.99	0.3704
15:82939546:T:C	50	100	1	0.01906
15:82939564:G:T	50	100	0.73	0.01089
15:82940004:G:A	50	100	1	0.02996
15:82940718:A:G	50	98	1	0.06736
15:82940753:T:C	50	98	1	0.06935
15:82941195:G:C	50	100	1	0.0581
15:82941220:G:A	50	100	1	0.0581
15:82941703:C:G	50	100	1	0.01616
15:82942343:C:T	50	100	1	0.07571
15:82942610:C:T	50	98	0.99	0.3575
15:82942785:C:T	50	98	1	0.06227
15:82943379:C:T	50	100	0.92	0.01398
15:82944417:A:T	50	98	1	0.07534
15:82945706:G:C	50	100	0.98	0.06554
15:82945871:A:G	50	100	0.97	0.01979
15:82946202:T:A	50	98	0.99	0.2357
15:82946522:G:A	50	100	0.99	0.1786
15:82947534:C:T	49	100	0.98	0.03159
15:82947587:A:C	50	100	1	0.05102
15:82948606:G:A	50	100	1	0.03631
15:82949856:C:T	50	100	1	0.0443
15:82950191:G:A	50	100	0.67	0.04975
15:82950583:T:A	50	100	1	0.03014
15:82951214:C:A	50	100	1	0.05392
15:82951883:G:T	50	100	1	0.04412
15:82952022:T:C	50	98	0.99	0.1086
15:82952386:C:T	50	100	1	0.04412
15:82952437:C:A	50	100	1	0.04412
15:82952469:G:C	50	100	1	0.04412
15:82952819:G:C	49	100	1	0.01089
15:82953622:C:G	50	100	1	0.03177
15:82953725:C:A	50	100	0.99	0.02269
15:82953894:A:T	50	98	0.97	0.09877
15:82954314:G:A	50	98	0.99	0.2333
15:82954402:A:G	50	100	1	0.1024
15:82954671:A:G	50	100	0.99	0.3531
15:82955108:C:A	50	100	1	0.03922
15:82955712:T:C	50	100	1	0.08787
15:82956978:T:C	50	100	1	0.01144
15:82957804:T:A	50	100	1	0.2988
15:82957873:T:C	50	100	1	0.01162
15:82958079:C:T	50	98	0.97	0.01089
15:82958871:T:C	50	100	0.98	0.02324
15:82958900:G:C	50	100	1	0.1129
15:82959080:T:C	50	100	1	0.04412
15:82960036:A:G	50	100	1	0.06899
15:82960073:T:C	50	100	1	0.01598
15:82961327:G:A	50	100	1	0.0187
15:82961944:A:G	50	100	1	0.04394
15:82962071:A:T	50	100	0.99	0.2315
15:82962086:C:T	50	100	1	0.04394
15:82962103:A:G	50	100	1	0.06209
15:82962410:C:T	50	100	0.98	0.0256
15:82962471:C:G	50	98	1	0.1868
15:82962533:C:T	50	96	0.99	0.07789
15:82963412:T:C	50	100	1	0.1863
15:82963814:A:G	50	100	1	0.04394
15:82965373:A:G	50	100	1	0.06282
15:82965769:T:C	48	93.8	1	0.3126
15:82965832:G:T	50	100	1	0.01325
15:82965984:T:C	50	100	1	0.1863
15:82967214:C:G	50	100	1	0.1863
15:82967541:C:T	50	100	0.85	0.0118
15:82967671:C:T	50	100	0.94	0.04394
15:82968497:G:C	50	100	1	0.1865
15:82969287:C:T	50	100	0.99	0.04049
15:82969708:C:T	50	100	1	0.04321
15:82970233:G:A	50	100	1	0.0325
15:82970475:T:A	50	100	0.98	0.02288
15:82970500:G:T	50	100	1	0.03286
15:82971515:A:G	50	100	1	0.3184
15:82972046:G:A	50	100	1	0.04303
15:82972601:G:C	50	98	1	0.2832
15:82973032:A:T	50	100	1	0.2754
15:82974399:T:C	50	100	0.98	0.05192
15:82974942:C:T	50	100	0.98	0.04303
15:82975427:G:A	50	100	0.98	0.04303
15:82975576:G:C	50	100	0.99	0.07807
15:82976401:G:A	50	100	1	0.0345
15:82976455:A:G	50	100	1	0.04303
15:82977353:C:T	50	100	1	0.04321
15:82977579:T:C	50	100	1	0.2816
15:82978206:C:T	50	100	1	0.05211
15:82978516:C:T	50	100	1	0.01089
15:82978731:T:A	50	100	1	0.04031
15:82978766:A:G	50	100	1	0.05592
15:82978988:G:A	50	100	1	0.35
15:82979415:C:T	50	100	1	0.04321
15:82980028:T:C	50	100	1	0.02633
15:82980238:C:T	50	100	1	0.03595
15:82980540:A:G	50	100	1	0.2992
15:82981284:G:A	50	100	1	0.01307
15:82981818:A:C	50	100	1	0.05211
15:82982001:T:C	50	100	1	0.2576
15:82982534:C:A	50	100	1	0.2974
15:82982536:A:G	50	100	1	0.2974
15:82983650:G:C	50	100	1	0.04321
15:82983825:C:T	50	100	1	0.01017
15:82984038:T:A	50	92	0.96	0.3017
15:82984041:T:A	50	98	0.98	0.04248
15:82985873:G:A	50	100	1	0.03577
15:82986330:C:G	50	100	1	0.0325
15:82986352:T:A	50	100	1	0.05592
15:82986974:C:G	50	100	1	0.2858
15:82987084:A:C	50	100	1	0.04321
15:82987236:A:G	50	100	1	0.09132
15:82988326:G:A	50	100	1	0.01561
15:82988716:T:C	50	100	1	0.05247
15:82989048:G:T	50	100	1	0.05628
15:82991546:T:A	50	100	1	0.282
15:82992049:C:G	50	100	1	0.1035
15:82992093:G:A	50	100	0.87	0.03686
15:82992264:G:C	50	100	1	0.05247
15:82993043:G:T	50	100	1	0.2297
15:82993107:G:A	50	100	0.89	0.01017
15:82993143:G:A	50	100	1	0.03813
15:82993333:T:C	50	100	1	0.03232
15:82993778:C:G	50	100	1	0.07825
15:82993957:T:C	50	100	1	0.04557
15:82994253:A:G	50	100	1	0.2859
15:82995130:A:G	50	100	0.99	0.3056
15:82995189:T:C	50	100	1	0.3491
15:82995439:C:G	50	100	1	0.2863
15:82995523:G:C	50	100	1	0.04321
15:82995630:C:G	50	98	0.87	0.03577
15:82995649:G:A	50	98	1	0.0354
15:82995767:C:T	50	100	1	0.2967
15:82995889:C:G	50	100	1	0.0561
15:82996367:G:A	50	100	1	0.04739
15:82996657:A:T	49	100	1	0.04321
15:82997038:A:T	49	98	0.92	0.2095
15:82997041:A:T	50	90	0.97	0.3646
15:82997683:T:C	50	100	1	0.01852
15:82998464:G:A	44	97.7	1	0.1037
15:82999221:C:G	49	100	0.99	0.05574
15:82999232:C:G	50	100	1	0.05574
15:82999711:T:C	50	100	0.99	0.2972
15:83000258:A:T	50	100	1	0.06409
15:83000687:T:C	50	100	1	0.06409
15:83001248:C:G	50	100	0.99	0.04285
15:83001321:A:C	50	100	1	0.2849
15:83001604:C:T	50	100	0.99	0.1084
15:83002058:C:T	50	100	1	0.01053
15:83002684:A:C	50	100	1	0.04303
15:83003074:C:A	50	100	0.99	0.2985
15:83003162:T:G	50	100	1	0.06391
15:83004018:G:C	50	100	0.97	0.01362
15:83004853:C:T	50	100	1	0.03776
15:83004901:A:C	50	100	0.97	0.0118
15:83005324:G:A	50	100	1	0.04303
15:83005954:A:G	50	100	0.98	0.05537
15:83008145:T:C	50	100	1	0.0118
15:83008254:C:T	50	100	1	0.04466
15:83008336:T:C	50	100	1	0.06391
15:83008763:G:T	50	100	1	0.02342
15:83009642:G:T	50	100	1	0.4183
15:83009661:T:G	50	100	0.99	0.203
15:83010022:A:T	50	100	1	0.04303
15:83010954:G:A	50	100	1	0.05828
15:83011535:A:G	50	100	1	0.2687
15:83011577:G:A	50	98	1	0.2324
15:83011674:C:G	50	100	1	0.427
15:83012325:G:T	50	100	0.98	0.04012
15:83013827:A:G	50	100	1	0.01888
15:83014953:G:A	50	100	0.98	0.02197
15:83015059:C:T	50	100	1	0.4207
15:83015138:T:A	50	90	0.99	0.061
15:83015562:G:C	50	100	0.94	0.03976
15:83016089:C:T	50	100	1	0.07752
15:83016429:T:A	50	100	0.98	0.04521
15:83016562:A:T	50	100	1	0.2289
15:83016688:A:G	50	100	1	0.09277
15:83016717:T:C	50	100	1	0.07734
15:83017021:A:G	50	100	1	0.4225
15:83018007:T:C	50	100	1	0.09277
15:83019435:T:C	50	100	1	0.1888
15:83019608:A:G	49	98	1	0.09277
15:83019881:A:G	49	100	1	0.2329
15:83020936:C:T	50	100	1	0.4267
15:83020952:A:T	50	100	1	0.09132
15:83021162:T:G	50	98	1	0.2262
15:83021624:G:A	50	100	0.99	0.03994
15:83021685:A:T	50	100	1	0.4225
15:83022531:C:A	50	98	0.99	0.08424
15:83023021:G:A	50	100	1	0.07244
15:83024058:T:C	50	100	0.99	0.04139
15:83024524:T:C	50	100	1	0.2384
15:83024761:T:C	50	100	1	0.4265
15:83025326:C:G	49	98	1	0.2311
15:83025990:C:T	50	100	0.96	0.08987
15:83026195:A:C	50	100	1	0.05919
15:83026354:C:T	50	100	1	0.2346
15:83027611:A:G	50	100	1	0.03268
15:83028268:G:A	50	98	0.98	0.08987
15:83028424:G:A	50	98	0.99	0.09005
15:83030074:A:G	50	98	1	0.0728
15:83031151:A:C	50	100	1	0.01543
15:83031537:C:T	50	100	1	0.09096
15:83031570:C:A	50	100	0.98	0.08878
15:83031613:T:C	50	100	1	0.4205
15:83031717:C:T	50	100	0.98	0.0886
15:83031915:A:G	50	100	0.87	0.08914
15:83031941:A:G	50	100	1	0.01071
15:83032406:T:C	50	100	1	0.05901
15:83032996:G:C	50	100	1	0.05901
15:83033221:A:T	50	98	0.99	0.116
15:83033312:T:C	50	100	1	0.4198
15:83033712:G:C	50	100	1	0.2885
15:83034732:A:G	50	100	1	0.07262
15:83034926:C:G	50	100	0.99	0.2326
15:83035899:A:T	50	98	0.99	0.3217
15:83035994:T:C	50	100	1	0.01561
15:83036931:A:G	50	100	1	0.2331
15:83037044:A:T	50	100	1	0.05937
15:83037836:G:A	50	100	1	0.2338
15:83037947:G:A	50	100	1	0.01507
15:83038263:A:C	50	100	0.99	0.09005
15:83038433:G:A	50	100	1	0.2329
15:83038531:C:G	50	100	1	0.2295
15:83038951:C:T	50	98	0.99	0.0886
15:83039231:A:G	50	100	1	0.01888
15:83039313:C:G	50	100	0.98	0.0846
15:83039333:C:T	50	100	1	0.4232
15:83039372:A:G	50	100	1	0.01507
15:83039450:G:A	50	100	0.97	0.02015
15:83039642:C:T	50	100	0.98	0.01979
15:83039742:T:C	50	100	1	0.01053
15:83040368:C:T	50	100	0.96	0.02215
15:83040573:G:A	50	100	0.98	0.2329
15:83040654:C:G	50	100	1	0.1115
15:83041159:G:A	49	93.9	0.72	0.02542
15:83041444:C:T	50	100	1	0.01144
15:83042378:G:A	45	93.3	0.98	0.02088
15:83042382:G:A	45	95.6	0.85	0.02633
15:83042698:A:G	50	100	1	0.07298
15:83042716:A:C	50	100	0.99	0.08769
15:83043065:C:T	50	100	1	0.01071
15:83043708:A:G	50	100	1	0.0207
15:83043851:T:C	50	100	0.98	0.09041
15:83043903:C:G	50	100	1	0.0207
15:83044674:A:G	50	100	0.99	0.02142
15:83044690:A:C	50	100	1	0.1776
15:83045005:G:A	50	100	0.99	0.04031
15:83045477:G:A	50	100	0.99	0.04357
15:83045522:A:C	49	100	0.97	0.1599
15:83046332:A:G	50	100	1	0.0158
15:83047101:G:A	50	100	1	0.3326
15:83048394:C:A	50	98	0.99	0.474
15:83048494:G:T	50	100	0.98	0.4181
15:83048643:G:A	50	100	1	0.02142
15:83049857:T:G	50	100	1	0.4236
15:83050305:C:G	50	100	1	0.2295
15:83050490:T:C	50	100	1	0.07262
15:83051661:T:A	50	100	1	0.2335
15:83051847:C:T	48	100	0.99	0.03994
15:83051875:T:C	49	98	1	0.04866
15:83051877:T:C	48	87.5	0.92	0.154
15:83051905:T:C	49	89.8	1	0.423
15:83052144:A:G	50	100	1	0.2335
15:83052791:C:T	49	100	1	0.01071
15:83052811:T:G	49	100	0.93	0.01089
15:83052815:T:G	50	100	1	0.01507
15:83053140:G:A	50	100	1	0.01235
15:83053307:A:G	50	100	0.99	0.1621
15:83053786:T:C	50	100	1	0.01543
15:83054295:C:A	50	100	0.99	0.2371
15:83054309:G:C	50	100	1	0.2373
15:83054589:G:C	50	100	1	0.2333
15:83054718:C:T	50	100	1	0.01144
15:83054781:C:T	50	100	0.99	0.03994
15:83054807:G:A	50	100	0.98	0.08733
15:83055078:A:G	50	100	1	0.01507
15:83055391:A:G	50	100	0.99	0.2148
15:83055658:C:G	50	100	0.99	0.2155
15:83056235:C:G	50	100	0.99	0.2159
15:83056318:A:G	50	100	1	0.02651
15:83057427:A:G	50	100	0.99	0.2892
15:83057515:A:T	50	100	0.99	0.2369
15:83058610:T:A	50	100	0.99	0.07716
15:83058881:T:A	50	100	0.99	0.03994
15:83059048:T:C	50	100	1	0.06427
15:83059078:C:T	50	100	0.99	0.4259
15:83059180:T:C	50	100	0.99	0.04811
15:83059667:G:C	50	100	0.99	0.4495
15:83059958:T:C	50	100	1	0.06427
15:83060118:C:T	50	100	1	0.06427
15:83060516:G:A	50	100	0.97	0.08569
15:83062725:A:G	50	100	0.99	0.03994
15:83063035:T:C	50	100	1	0.06373
15:83063380:A:G	50	100	0.99	0.03994
15:83064153:G:A	50	98	1	0.3085
15:83064249:C:T	50	98	1	0.4773
15:83064795:T:C	50	100	0.99	0.04285
15:83064931:A:T	50	100	0.99	0.03976
15:83065080:T:C	50	96	1	0.2331
15:83065641:T:C	50	98	1	0.2331
15:83065673:A:T	50	100	1	0.01471
15:83066685:C:T	50	100	1	0.01507
15:83067087:G:A	50	100	1	0.0158
15:83067174:C:G	49	100	1	0.421
15:83067525:T:G	50	100	0.98	0.03976
15:83068819:G:C	50	100	1	0.4771
15:83068977:C:A	50	100	1	0.07244
15:83069302:T:G	50	98	1	0.4214
15:83069663:C:A	50	100	0.99	0.3117
15:83070189:T:G	50	100	1	0.0158
15:83070490:A:C	50	100	1	0.01434
15:83070733:C:T	50	100	0.99	0.3045
15:83071365:C:G	50	100	1	0.08751
15:83071525:G:A	50	100	0.99	0.3976
15:83071593:T:C	50	100	1	0.06354
15:83071914:C:T	50	100	1	0.01797
15:83072184:C:A	50	100	0.99	0.4775
15:83072916:A:T	50	84	1	0.2504
15:83072919:A:T	50	94	0.97	0.2618
15:83072922:T:A	45	84.4	0.86	0.1741
15:83072925:A:T	49	85.7	0.93	0.49
15:83073124:A:G	50	100	0.99	0.4306
15:83073816:T:C	50	100	0.97	0.03976
15:83074040:C:T	22	100	0.99	0.2347
15:83075541:T:C	50	100	1	0.4308
15:83075653:C:T	49	100	1	0.2331
15:83075807:A:T	49	100	1	0.02651
15:83075939:A:C	50	100	1	0.01071
15:83075988:T:G	50	100	1	0.2331
15:83076495:C:T	50	100	1	0.03522
15:83076782:T:C	50	100	1	0.2052
15:83080047:C:A	50	100	1	0.0561
15:83080236:G:C	50	100	1	0.08497
15:83080382:G:A	50	100	1	0.0561
15:83080406:C:T	50	100	0.99	0.2415
15:83080411:C:A	50	100	1	0.01162
15:83080465:G:A	50	100	1	0.01126
15:83080600:T:C	50	100	0.99	0.4319
15:83080780:C:T	50	100	0.99	0.4319
15:83081288:G:T	50	100	1	0.01089
15:83082000:C:T	50	100	1	0.1786
15:83082014:G:A	50	100	0.99	0.06554
15:83082668:A:C	50	100	0.99	0.2908
15:83083407:T:G	50	100	0.99	0.4301
15:83083891:T:C	50	100	0.99	0.3624
15:83083938:C:A	50	100	1	0.03903
15:83084521:A:T	50	100	0.97	0.01616
15:83084930:T:G	50	100	1	0.05428
15:83084960:A:G	50	100	0.99	0.4582
15:83085196:C:G	50	100	1	0.0158
15:83085604:G:C	50	100	1	0.3382
15:83086218:G:A	50	100	0.93	0.01398
15:83086304:T:C	50	98	1	0.08896
15:83086316:G:T	50	98	0.91	0.01198
15:83087641:A:G	50	98	1	0.4279
15:83088069:T:G	50	100	1	0.1977
15:83090132:C:T	50	98	1	0.4267
15:83090327:G:C	50	98	1	0.06082
15:83090381:C:G	50	100	0.97	0.02542
15:83091021:G:A	50	96	1	0.06046
15:83092902:T:A	50	98	1	0.427
15:83092972:T:C	50	98	1	0.4116
15:83093533:A:G	50	96	1	0.4795
15:83093695:A:G	50	100	1	0.01561
15:83093708:G:A	50	100	0.99	0.01598
15:83095578:T:G	50	100	1	0.1309
15:83095945:A:G	50	98	1	0.0512
15:83096050:T:C	49	100	1	0.183
15:83096528:C:T	50	100	1	0.01707
15:83096766:C:G	50	98	1	0.4259
15:83097242:G:A	50	96	1	0.4773
15:83098698:G:A	49	100	1	0.1777
15:83099639:C:G	50	98	1	0.05156
15:83100192:A:T	50	98	0.99	0.4546
15:83100243:T:C	50	100	1	0.2072
15:83101009:C:T	50	100	1	0.02614
15:83101055:T:C	50	100	0.94	0.1739
15:83101071:T:C	50	98	0.99	0.4212
15:83101127:C:T	50	100	0.97	0.4052
15:83101430:C:A	50	100	0.93	0.01017
15:83103259:C:G	50	100	1	0.1171
15:83103425:C:T	50	100	1	0.02723
15:83103459:G:A	50	100	1	0.02397
15:83104059:G:C	50	100	1	0.02741
15:83105647:A:G	50	100	1	0.4374
15:83105803:C:T	50	98	1	0.4374
15:83105871:C:T	50	100	1	0.04085
15:83106031:T:C	50	100	1	0.0276
15:83106500:A:T	50	98	0.99	0.3076
15:83107063:C:G	50	98	1	0.1318
15:83107430:G:C	48	100	1	0.05084
15:83107504:C:A	50	98	0.99	0.07335
15:83107874:C:A	50	100	1	0.05065
15:83108623:T:C	50	100	1	0.04902
15:83110931:T:C	50	100	1	0.3095
15:83112262:A:T	50	100	1	0.344
15:83112722:T:C	50	100	1	0.2482
15:83112846:C:T	50	100	1	0.0305
15:83112847:T:G	50	100	1	0.0305
15:83112879:C:T	50	100	1	0.04139
15:83113107:C:A	50	100	1	0.04158
15:83113108:G:A	50	100	1	0.02596
15:83113244:C:T	50	100	0.96	0.01598
15:83113496:A:G	50	100	1	0.4379
15:83114585:C:T	50	100	1	0.02832
15:83115262:C:T	50	100	0.94	0.07534
15:83115306:C:T	50	100	0.98	0.0541
15:83116207:C:T	50	100	1	0.4279
15:83116651:G:C	50	100	1	0.3072
15:83116971:C:T	50	100	1	0.2516
15:83117592:C:T	50	100	0.98	0.01979
15:83117907:T:C	50	100	0.98	0.02397
15:83119450:G:A	50	100	1	0.02614
15:83120892:C:T	50	100	1	0.02487
15:83121156:T:C	49	100	1	0.03903
15:83122239:T:A	50	100	1	0.0512
15:83122247:T:A	50	100	1	0.02723
15:83124019:C:T	50	100	0.98	0.02179
15:83124123:T:A	50	100	1	0.05465
15:83124870:A:T	50	100	1	0.307
15:83125016:T:C	50	100	0.98	0.01961
15:83125422:T:A	50	100	1	0.02778
15:83125674:A:G	50	100	1	0.0512
15:83127055:A:G	50	100	1	0.3056
15:83128282:G:A	50	100	1	0.02596
15:83128589:T:C	50	100	1	0.3057
15:83129744:C:T	50	100	1	0.4263
15:83130396:G:A	50	100	1	0.05465
15:83130880:C:T	50	100	1	0.3056
15:83131967:A:C	50	100	1	0.01107
15:83132158:C:T	50	100	1	0.4361
15:83132398:C:G	50	100	1	0.02596
15:83132964:C:G	50	100	1	0.3076
15:83133941:G:C	50	100	0.97	0.01688
15:83133950:C:A	50	100	1	0.3077
15:83134794:G:A	50	100	1	0.2505
15:83135322:G:T	50	100	0.74	0.01289
15:83135635:C:T	50	100	1	0.02269
15:83135725:G:A	50	100	1	0.06935
15:83136078:G:A	50	100	1	0.4265
15:83136109:C:T	50	100	1	0.3056
15:83139351:T:C	50	100	1	0.3061
15:83140058:G:A	50	100	1	0.3057
15:83140424:T:C	50	100	1	0.01198
15:83140481:G:T	50	88	1	0.3057
15:83141012:C:T	50	100	1	0.0305
15:83141121:T:A	50	100	1	0.02596
15:83143333:G:C	50	100	1	0.3079
15:83143736:C:T	50	100	1	0.01144
15:83145872:T:C	42	88.1	0.99	0.4319
15:83148052:C:T	50	100	1	0.4267
15:83148493:G:C	50	100	1	0.0305
15:83148571:A:G	50	94	1	0.03903
15:83148807:T:C	50	100	1	0.2943
15:83148933:G:A	50	100	1	0.01107
15:83149398:T:A	50	100	1	0.2927
15:83149506:C:T	50	100	1	0.02596
15:83149520:G:A	50	100	1	0.2927
15:83150539:T:A	50	100	1	0.4361
15:83150607:T:C	50	100	1	0.01053
15:83150657:A:G	50	100	1	0.01362
15:83150912:G:A	50	100	1	0.3079
15:83152047:A:C	50	100	1	0.01198
15:83152952:T:C	50	100	1	0.02342
15:83153131:C:T	50	100	1	0.3061
15:83153160:C:T	50	100	0.99	0.05537
15:83153492:T:A	50	100	1	0.3061
15:83154001:C:T	50	100	1	0.307
15:83154090:A:T	50	100	1	0.0305
15:83154104:C:T	50	100	1	0.0305
15:83154852:A:G	50	100	0.99	0.01144
15:83155027:C:T	50	100	0.99	0.04049
15:83155158:A:C	50	100	1	0.3204
15:83155499:C:G	50	100	1	0.2947
15:83155949:A:G	50	100	1	0.2505
15:83156365:C:T	50	100	1	0.03976
15:83156457:T:C	50	100	1	0.03086
15:83158995:T:C	50	100	0.98	0.0541
15:83159335:T:C	50	100	1	0.05483
15:83159742:G:A	50	100	0.99	0.05047
15:83162674:C:T	50	100	1	0.3337
15:83163946:T:G	50	100	1	0.2504
15:83164182:A:G	50	100	1	0.1033
15:83164190:T:C	50	100	1	0.02723
15:83164397:A:G	46	97.8	0.99	0.08061
15:83164829:T:C	50	100	1	0.3086
15:83165179:G:T	50	100	1	0.2507
15:83165389:G:A	50	100	0.98	0.01416
15:83165572:C:G	50	100	0.99	0.07426
15:83166633:C:G	50	100	1	0.3099
15:83167298:G:A	50	100	1	0.07825
15:83167620:A:G	50	100	1	0.3377
15:83168862:T:C	50	100	1	0.1167
15:83168953:C:T	50	100	1	0.3121
15:83169079:C:G	50	100	1	0.01144
15:83169347:G:A	48	100	1	0.3097
15:83169402:G:A	44	97.7	1	0.02614
15:83169609:C:T	50	100	1	0.0305
15:83169778:T:C	50	100	1	0.3382
15:83169887:A:G	50	100	1	0.02614
15:83170001:A:G	50	100	1	0.3097
15:83172720:C:G	50	100	1	0.02433
15:83173335:G:A	50	100	1	0.0276
15:83173713:T:C	50	100	1	0.05864
15:83173728:A:C	50	100	1	0.3085
15:83173987:G:C	50	100	1	0.03105
15:83174088:A:G	50	100	1	0.01053
15:83174149:T:C	50	100	1	0.0305
15:83174362:A:C	50	100	1	0.3085
15:83176530:G:A	50	100	1	0.09768
15:83176742:G:A	50	100	1	0.04103
15:83177398:G:A	50	100	1	0.3085
15:83178161:A:C	50	100	0.95	0.03141
15:83178238:C:T	50	100	1	0.01906
15:83178481:A:C	50	100	1	0.01107
15:83178536:T:C	50	100	1	0.02741
15:83179574:G:A	50	100	1	0.2504
15:83179853:G:A	50	100	1	0.0305
15:83180131:G:C	50	100	1	0.3479
15:83180226:G:A	50	100	1	0.25
15:83180554:C:G	50	100	1	0.3057
15:83181209:C:T	50	100	0.99	0.06935
15:83181319:G:A	50	100	1	0.3057
15:83181599:C:A	50	100	1	0.01198
15:83181632:C:T	50	100	1	0.0305
15:83182600:C:A	50	100	1	0.01144
15:83182991:A:G	50	100	1	0.2507
15:83183082:C:T	50	100	1	0.01198
15:83183824:G:A	50	100	1	0.3057
15:83183868:C:T	50	100	1	0.0699
15:83184855:G:C	50	100	1	0.01434
15:83185138:C:G	50	100	1	0.02596
15:83185252:G:T	50	100	1	0.01198
15:83185637:A:T	50	100	1	0.02596
15:83185645:A:G	50	100	1	0.3085
15:83186010:T:G	50	100	1	0.2502
15:83186404:A:G	50	100	1	0.2502
15:83186479:A:G	50	100	1	0.02814
15:83186490:T:C	50	100	0.98	0.02142
15:83186577:A:G	50	100	1	0.3057
15:83187275:G:A	50	100	1	0.02723
15:83187340:T:G	50	98	0.98	0.06645
15:83187640:G:A	50	100	1	0.05501
15:83187819:T:G	50	100	1	0.4363
15:83187963:G:A	50	100	1	0.05156
15:83188360:C:T	50	100	1	0.01144
15:83188682:C:T	50	100	1	0.1171
15:83188970:A:C	50	100	1	0.4361
15:83189193:T:C	49	100	1	0.3079
15:83189782:G:A	50	100	1	0.3057
15:83189964:G:T	50	100	0.93	0.01652
15:83190264:C:T	50	100	1	0.01198
15:83190475:T:C	50	100	1	0.0236
15:83191084:G:T	50	100	1	0.06009
15:83191838:C:T	50	100	1	0.01053
15:83192550:C:T	50	100	1	0.3057
15:83193005:G:C	50	100	1	0.2504
15:83193619:T:C	50	100	1	0.3079
15:83193917:C:T	50	100	1	0.05501
15:83193959:C:T	50	100	1	0.3057
15:83194014:A:G	50	100	1	0.02778
15:83194216:T:C	50	100	1	0.01126
15:83194415:G:C	50	100	1	0.01198
15:83195172:C:T	50	100	1	0.3057
15:83195335:T:G	50	100	1	0.3081
15:83195527:T:G	50	100	1	0.3079
15:83195885:G:A	50	94	0.88	0.05192
15:83196101:T:C	50	100	1	0.3057
15:83196420:C:T	50	100	1	0.2489
15:83197967:G:C	50	100	0.99	0.05047
15:83198091:A:C	50	98	1	0.02741
15:83198795:T:C	50	100	1	0.01198
15:83199336:A:G	50	100	1	0.1055
15:83199685:G:A	50	100	1	0.05156
15:83199756:T:C	50	100	1	0.02596
15:83200311:C:G	50	100	1	0.3059
15:83200392:G:A	50	100	1	0.06935
15:83200743:T:G	50	100	1	0.04775
15:83200921:G:A	50	100	1	0.03068
15:83201122:C:A	50	100	1	0.01216
15:83201458:A:T	50	100	1	0.4363
15:83202922:G:T	50	100	1	0.01198
15:83203052:T:C	50	100	1	0.05592
15:83203267:G:A	50	100	1	0.02596
15:83203854:A:G	50	100	1	0.01253
15:83203917:C:T	50	100	0.99	0.06772
15:83203955:T:C	50	100	1	0.3057
15:83203961:T:C	50	100	1	0.2462
15:83204868:G:T	50	100	1	0.05501
15:83205143:A:G	50	100	1	0.25
15:83205291:T:C	50	100	1	0.3057
15:83205726:G:C	50	100	1	0.2462
15:83205849:A:T	50	100	1	0.0305
15:83206185:G:A	50	100	1	0.2462
15:83206805:C:A	50	100	1	0.3057
15:83207303:C:T	50	100	1	0.01289
15:83207811:C:T	50	100	1	0.01198
15:83208193:A:C	50	100	1	0.01198
15:83208671:G:A	50	100	1	0.0118
15:83209179:T:G	50	100	1	0.1265
15:83209377:C:T	50	100	1	0.2478
15:83209853:G:A	50	100	1	0.0305
15:83210866:G:T	50	100	1	0.439
15:83211713:C:T	50	98	1	0.3094
15:83211970:G:A	50	100	1	0.02669
15:83212206:A:C	50	100	1	0.3086
15:83212977:G:C	50	100	1	0.02669
15:83213086:A:G	50	100	1	0.01144
15:83213130:T:C	50	100	1	0.01198
15:83213410:A:G	50	100	0.96	0.01598
15:83213579:A:G	50	100	1	0.4388
15:83214031:T:G	49	100	1	0.4388
15:83214121:A:G	50	100	1	0.3094
15:83214245:G:T	50	100	1	0.2516
15:83214788:G:T	50	100	1	0.3074
15:83215118:G:C	50	100	0.97	0.0276
15:83215219:A:G	50	100	0.99	0.342
15:83215388:A:G	50	100	0.96	0.02814
15:83217777:C:A	50	100	1	0.2981
15:83217906:C:A	50	100	0.98	0.04103
15:83218057:A:G	50	100	1	0.0118
15:83218314:C:T	50	100	0.98	0.04103
15:83219850:C:T	50	100	1	0.2505
15:83220186:C:A	50	100	1	0.3076
15:83220352:A:T	50	100	1	0.3094
15:83220592:C:A	50	100	1	0.05501
15:83220766:T:C	50	100	1	0.0305
15:83221005:A:G	50	100	0.95	0.0305
15:83221068:A:G	50	100	1	0.0118
15:83221681:A:G	50	100	1	0.439
15:83222514:G:A	50	100	1	0.02687
15:83223118:C:T	50	100	1	0.01198
15:83224204:C:G	50	100	1	0.01489
15:83224230:A:C	50	100	0.86	0.01561
15:83224491:G:T	50	100	1	0.226
15:83224700:T:C	50	100	1	0.02723
15:83225317:T:G	50	100	1	0.3115
15:83226372:G:A	50	100	1	0.2516
15:83227101:G:A	50	100	1	0.3081
15:83227203:G:A	49	100	0.96	0.02869
15:83227708:G:T	50	100	1	0.05556
15:83227856:C:T	50	100	0.99	0.08842
15:83227926:A:G	50	100	1	0.01688
15:83228543:T:A	50	100	1	0.01216
15:83228635:G:A	50	100	1	0.3085
15:83229186:G:A	43	97.7	0.95	0.05919
15:83229231:A:G	49	98	1	0.01198
15:83229258:C:T	44	86.4	0.64	0.06354
15:83229897:A:G	30	93.3	0.69	0.03794
15:83230002:T:C	38	100	1	0.01198
15:83230068:G:A	27	92.6	0.99	0.09586
15:83230209:C:T	36	94.4	0.99	0.3083
15:83230212:G:C	34	97.1	0.99	0.3074
15:83230309:G:A	50	100	0.87	0.04212
15:83230348:C:A	50	100	0.99	0.3066
15:83230357:A:G	50	100	1	0.3066
15:83230373:C:G	50	100	0.99	0.3063
15:83230468:A:G	50	100	0.98	0.3079
15:83230477:G:C	49	100	0.99	0.05192
15:83230509:G:C	50	100	0.98	0.3052
15:83230510:C:T	50	100	0.98	0.3054
15:83230582:G:C	50	100	1	0.01253
15:83230640:A:G	48	85.4	0.94	0.3119
15:83230891:G:A	50	100	0.98	0.4377
15:83230932:G:A	49	98	0.85	0.05156
15:83231127:T:C	49	98	0.99	0.02887
15:83231232:T:C	49	100	0.99	0.01198
15:83231482:G:A	50	100	1	0.01144
15:83231665:G:A	50	100	0.99	0.03341
15:83232047:T:G	50	100	1	0.0118
15:83232114:C:T	50	100	0.99	0.307
15:83232432:T:C	50	100	1	0.01525
15:83232828:G:C	50	100	1	0.01144
15:83233050:A:G	50	100	0.99	0.307
15:83233183:C:T	50	100	0.99	0.307
15:83234284:A:G	50	100	1	0.05192
15:83234977:A:G	50	98	0.86	0.03722
15:83234992:G:A	50	100	0.95	0.01144
15:83235297:G:T	50	94	0.99	0.2473
15:83235299:T:G	50	94	0.99	0.3025
15:83236034:G:A	50	100	0.99	0.3056
15:83236350:A:G	50	100	0.99	0.1013
15:83236610:G:C	50	100	0.99	0.3068
15:83236640:C:A	50	100	0.97	0.09187
15:83237606:A:G	50	100	1	0.01235
15:83237999:G:A	50	100	1	0.05156
15:83238212:C:G	50	100	1	0.02124
15:83238393:T:C	50	100	0.99	0.4277
15:83238747:C:T	50	100	0.98	0.05156
15:83239114:C:T	50	100	0.76	0.0158
15:83239256:A:G	50	100	0.96	0.01598
15:83240372:A:G	50	100	0.95	0.05483
15:83240604:T:G	50	100	0.89	0.02342
15:83240918:C:A	50	100	0.99	0.2513
15:83242035:A:C	50	100	1	0.01707
15:83242270:G:A	50	100	1	0.01198
15:83243085:A:G	50	100	1	0.02124
15:83243086:T:C	50	100	0.99	0.3076
15:83243654:T:C	50	100	0.99	0.0423
15:83243879:A:T	50	100	1	0.1282
15:83244154:T:C	50	100	1	0.01688
15:83244400:G:A	50	100	1	0.02814
15:83244812:A:G	50	100	1	0.04103
15:83244931:A:G	50	100	0.99	0.3074
15:83244979:T:A	50	100	1	0.01307
15:83245536:T:C	50	100	1	0.4383
15:83245645:T:C	50	100	1	0.03341
15:83245946:A:G	50	100	0.99	0.3072
15:83245971:A:G	50	100	0.99	0.4361
15:83246349:T:C	50	100	1	0.04103
15:83246527:T:C	50	100	1	0.01162
15:83247361:C:T	50	100	1	0.2965
15:83248156:G:A	50	100	1	0.01307
15:83248322:C:T	50	98	1	0.4119
15:83248351:G:A	50	100	0.89	0.0463
15:83248627:C:A	50	98	1	0.4136
15:83248663:A:T	50	100	0.99	0.02197
15:83250720:A:C	50	100	1	0.2406
15:83250859:T:C	50	100	1	0.2398
15:83251117:T:C	50	100	1	0.2406
15:83251631:T:C	50	100	0.99	0.2682
15:83251945:A:C	50	100	1	0.02288
15:83252780:G:A	50	100	1	0.0138
15:83253009:G:A	50	100	1	0.0118
15:83253035:G:A	50	100	0.98	0.01961
15:83253635:C:A	50	100	1	0.2471
15:83253669:T:C	50	100	1	0.05211
15:83254021:G:T	50	100	1	0.01162
15:83254270:C:T	50	100	1	0.4132
15:83254483:C:G	50	100	1	0.0285
15:83255221:T:A	50	100	0.92	0.0158
15:83255583:G:A	50	100	1	0.2932
15:83255956:T:C	50	100	1	0.03086
15:83256855:C:T	50	100	1	0.0118
15:83257068:T:C	50	100	1	0.05065
15:83258068:T:C	50	100	0.99	0.01198
15:83258572:G:A	50	100	1	0.3023
15:83259039:G:A	50	98	1	0.2487
15:83259105:C:T	50	100	1	0.4227
15:83260372:A:G	50	100	0.99	0.02723
15:83261496:A:G	50	100	1	0.05084
15:83261693:A:G	50	100	1	0.03431
15:83261734:G:A	50	100	1	0.2491
15:83262209:C:T	50	96	0.99	0.08134
15:83264820:A:G	50	100	1	0.05065
15:83265360:G:T	50	100	0.99	0.07825
15:83265724:A:G	50	100	1	0.01307
15:83265996:A:G	50	100	1	0.4359
15:83266368:A:G	50	100	1	0.435
15:83267632:C:T	50	100	1	0.01198
15:83268329:C:T	50	100	1	0.4345
15:83269650:T:C	50	100	1	0.03123
15:83270527:T:C	50	100	1	0.05065
15:83271284:T:C	50	100	1	0.1155
15:83271660:A:G	50	98	1	0.2525
15:83272439:G:A	49	100	1	0.1276
15:83272982:G:C	50	100	1	0.3083
15:83274354:C:T	50	100	1	0.02179
15:83274463:G:A	50	100	1	0.0118
15:83274868:T:C	50	100	1	0.2495
15:83276016:G:A	50	100	1	0.2531
15:83277408:C:A	50	100	1	0.2527
15:83277503:G:A	50	100	0.99	0.3066
15:83277538:T:A	50	100	0.88	0.04412
15:83277752:G:A	50	100	0.98	0.03014
15:83277913:T:A	50	100	1	0.2496
15:83278053:C:T	50	100	1	0.0118
15:83278536:A:C	50	100	1	0.2496
15:83279112:G:A	50	100	0.89	0.0207
15:83279512:T:C	50	100	1	0.1265
15:83280597:C:T	50	100	1	0.04956
15:83280718:C:T	50	100	1	0.215
15:83280727:A:C	50	100	0.99	0.0118
15:83280837:G:C	50	100	1	0.1265
15:83280999:A:C	50	100	1	0.2988
15:83281020:C:T	50	100	0.96	0.05247
15:83281134:G:A	50	100	1	0.4259
15:83281207:C:T	50	100	1	0.0138
15:83281948:A:G	50	100	1	0.06481
15:83283386:A:T	49	100	0.98	0.1934
15:83283409:G:C	49	100	0.94	0.03522
15:83283767:C:T	50	100	0.95	0.03468
15:83283863:G:T	50	100	1	0.0118
15:83284268:A:T	50	98	0.98	0.2431
15:83284484:T:C	45	95.6	0.99	0.2948
15:83285832:A:G	50	100	0.99	0.3931
15:83286012:C:A	50	96	0.97	0.01616
15:83286784:A:G	50	100	0.99	0.2703
15:83287696:C:A	50	100	0.9	0.01834
15:83288070:T:C	50	100	1	0.3183
15:83288266:T:A	50	100	1	0.04757
15:83288465:T:C	50	98	0.96	0.3553
15:83289594:C:G	50	98	0.97	0.01616
15:83290348:C:G	50	100	0.99	0.2495
15:83290490:A:G	50	100	1	0.3188
15:83291148:G:T	50	94	0.99	0.3177
15:83291263:T:C	50	100	1	0.3246
15:83291390:G:A	50	100	0.96	0.03377
15:83291483:T:C	50	100	0.96	0.01053
15:83291783:C:G	50	100	0.98	0.04375
15:83292482:C:T	50	100	0.9	0.0187
15:83293129:A:G	50	100	0.98	0.0472
15:83293555:A:T	50	100	0.99	0.2711
15:83294299:A:G	50	100	0.99	0.3929
15:83294508:T:C	50	100	0.99	0.3929
15:83294616:A:G	50	100	0.95	0.03994
15:83296088:C:T	50	100	0.9	0.01888
15:83296173:G:A	50	100	0.98	0.2533
15:83296221:G:A	50	100	0.98	0.01543
15:83296561:A:G	50	100	1	0.01507
15:83297648:G:A	50	100	0.99	0.2231
15:83297695:C:G	50	98	1	0.3181
15:83298334:A:G	50	100	0.98	0.01598
15:83299009:C:T	50	100	0.98	0.01162
15:83299757:T:C	50	100	0.99	0.3175
15:83300551:T:C	50	100	0.95	0.02033
15:83300898:T:C	50	100	0.99	0.317
15:83301060:G:T	50	100	0.93	0.0216
15:83301655:C:T	49	100	0.89	0.01906
15:83301794:A:G	50	100	0.94	0.1968
15:83301910:G:C	50	96	0.89	0.05084
15:83302394:T:A	50	100	0.98	0.04956
15:83302812:A:G	50	100	0.93	0.04067
15:83303332:G:T	50	98	0.9	0.03631
15:83303484:C:G	50	100	0.99	0.3166
15:83304932:G:A	50	100	0.95	0.01089
15:83305281:C:A	50	100	0.98	0.3079
15:83305512:C:T	50	100	0.94	0.03413
15:83307302:G:A	50	100	0.99	0.0285
15:83307350:C:T	50	98	0.9	0.01834
15:83307722:C:T	50	100	0.98	0.01761
15:83307815:T:C	50	96	0.97	0.3152
15:83308316:A:G	50	98	0.89	0.04829
15:83308414:T:C	50	98	0.96	0.2449
15:83308783:T:C	50	98	0.93	0.02741
15:83309177:A:T	50	100	0.92	0.03976
15:83309850:A:G	50	98	0.98	0.4615
15:83309968:A:T	50	100	0.95	0.06082
15:83311601:A:G	50	100	0.86	0.02088
15:83311740:A:G	50	100	1	0.03776
15:83312588:T:C	50	100	0.96	0.05192
15:83314763:C:G	50	100	0.99	0.185
15:83315879:T:C	50	100	1	0.0374
15:83316132:A:G	50	100	0.9	0.01906
15:83316355:A:G	50	100	0.94	0.03794
15:83317280:A:C	48	97.9	0.98	0.47
15:83317302:G:C	49	100	0.89	0.01652
15:83320382:A:G	50	100	0.99	0.03068
15:83320995:A:T	50	100	0.94	0.01652
15:83321497:C:G	50	100	0.97	0.01144
15:83321613:A:T	49	100	1	0.03849
15:83322539:T:C	50	100	0.94	0.06173
15:83323185:T:C	50	96	0.99	0.4684
15:83324260:C:A	50	100	0.94	0.1088
15:83326034:A:C	50	100	0.94	0.1224
15:83326124:T:G	50	100	0.97	0.06264
15:83326499:G:A	50	100	0.9	0.0768
15:83326686:A:G	50	100	0.99	0.4072
15:83327504:C:G	50	100	1	0.01616
15:83327850:C:G	50	98	0.99	0.4588
15:83327907:G:A	50	100	0.92	0.0374
15:83328823:C:T	50	100	0.99	0.04484
15:83330058:A:G	50	96	0.96	0.1403
15:83332179:A:G	50	98	0.99	0.465
15:83332637:A:G	50	100	1	0.2297
15:83333256:T:C	50	98	0.75	0.02179
15:83333258:C:T	50	94	0.79	0.02269
15:83333278:T:C	49	91.8	0.94	0.06518
15:83333578:C:T	50	100	1	0.01634
15:83334336:G:A	50	96	0.99	0.459
15:83336118:T:C	50	100	1	0.03849
15:83336646:T:C	50	100	0.92	0.01362
15:83337474:A:C	50	100	0.94	0.0216
15:83339843:T:C	50	100	0.94	0.01652
15:83340756:C:A	50	96	0.98	0.4154
15:83342392:G:A	50	100	0.99	0.2297
15:83342584:C:T	50	100	1	0.0443
15:83342890:T:C	50	100	1	0.0443
15:83343513:G:A	50	100	1	0.01107
15:83343793:C:G	50	98	0.98	0.348
15:83343847:G:A	50	96	1	0.465
15:83344545:C:G	50	100	0.99	0.06173
15:83344769:T:C	50	96	1	0.4577
15:83345003:C:A	50	100	0.98	0.02977
15:83346023:G:C	49	100	1	0.02741
15:83347134:T:G	50	100	0.89	0.0236
15:83347182:C:T	50	100	1	0.01707
15:83347190:G:A	50	100	0.94	0.03704
15:83348165:C:T	50	98	0.98	0.4473
15:83350455:C:T	50	98	0.99	0.4642
15:83350851:A:G	50	96	0.99	0.4274
15:83351120:A:C	49	98	0.98	0.2249
15:83352835:C:T	50	100	0.99	0.03922
15:83353663:C:T	50	100	0.98	0.01089
15:83355578:C:T	50	100	1	0.03504
15:83356040:T:C	50	100	0.99	0.03486
15:83358753:C:A	50	100	1	0.0138
15:83358786:G:T	50	100	0.99	0.2279
15:83359555:T:G	50	100	0.94	0.1545
15:83359705:G:A	50	100	0.99	0.05084
15:83360768:C:A	50	100	1	0.01089
15:83361316:A:G	50	100	0.98	0.09277
15:83362756:A:C	50	100	1	0.03831
15:83363261:C:T	50	96	0.99	0.0354
15:83364436:C:T	50	100	0.66	0.02723
15:83365729:C:G	50	100	0.99	0.05138
15:83368302:G:A	50	98	0.97	0.05864
15:83368329:G:C	50	96	0.96	0.1414
15:83369694:C:T	50	100	0.96	0.03885
15:83371461:A:G	50	100	1	0.03903
15:83371974:T:A	50	100	0.92	0.0207
15:83372556:A:G	50	98	0.96	0.1627
15:83373626:A:C	50	100	0.96	0.09405
15:83373771:G:C	50	100	0.99	0.3106
15:83374987:G:T	50	98	1	0.05047
15:83376564:C:G	50	100	0.99	0.01543
15:83376691:C:A	50	100	0.95	0.06245
15:83377612:C:G	50	100	0.99	0.0118
15:83377779:C:T	50	98	0.99	0.4181
15:83377937:C:T	50	100	0.92	0.05102
15:83378272:C:G	50	100	0.92	0.02741
15:83378593:C:T	50	98	0.98	0.3172
15:83378831:A:G	50	100	0.98	0.3174
15:83379162:T:A	50	100	0.98	0.3179
15:83379998:G:A	50	100	0.95	0.0659
15:83380043:G:A	50	100	0.98	0.1625
15:83381247:A:G	50	98	0.98	0.3713
15:83381248:A:G	50	98	0.98	0.3713
15:83382317:C:T	50	100	1	0.0285
15:83383081:A:T	50	88	0.87	0.1275
15:83383110:G:A	50	100	1	0.0285
15:83383708:C:T	50	100	1	0.04702
15:83383970:G:A	50	100	0.91	0.01416
15:83384022:G:A	50	100	0.98	0.1115
15:83384846:C:T	48	100	0.96	0.02106
15:83384882:C:T	50	98	0.98	0.06572
15:83385307:A:G	44	93.2	0.99	0.4143
15:83385331:A:G	45	95.6	0.98	0.3764
15:83385568:A:G	50	98	0.96	0.04993
15:83385608:C:T	50	100	0.9	0.07879
15:83385852:G:A	49	100	0.98	0.3219
15:83386178:A:G	50	84	0.68	0.01924
15:83386294:A:T	46	100	1	0.0659
15:83386297:G:A	46	97.8	0.8	0.03304
15:83386399:G:C	32	96.9	0.94	0.06046
15:83387286:C:A	50	94	0.98	0.08569
15:83387326:A:G	49	100	1	0.04866
15:83387402:C:A	42	97.6	0.98	0.3971
15:83387595:A:G	49	81.6	0.99	0.4257
15:83387844:G:A	50	100	0.96	0.07462
15:83387966:G:A	50	100	1	0.07298
15:83388483:T:C	48	100	0.99	0.04975
15:83389433:T:A	49	98	0.97	0.3204
15:83389435:G:A	49	95.9	0.97	0.3203
15:83389483:T:C	50	100	0.99	0.4221
15:83389504:T:G	50	98	0.99	0.352
15:83389615:G:A	50	90	0.98	0.4087
15:83389840:G:T	50	98	0.99	0.36
15:83390454:A:C	50	100	0.99	0.4243
15:83390470:G:C	50	100	0.99	0.128
15:83390554:G:A	50	100	1	0.0472
15:83391119:A:C	50	100	0.98	0.04993
15:83391220:A:G	50	100	0.99	0.4243
15:83391275:G:A	50	100	0.93	0.04448
15:83391838:A:C	50	100	0.98	0.3219
15:83392095:G:A	50	100	0.98	0.3858
15:83392728:G:T	50	100	0.98	0.3206
15:83393582:C:G	50	100	0.94	0.3237
15:83394005:A:G	50	100	0.97	0.03159
15:83394268:A:G	47	100	0.82	0.07916
15:83394493:A:G	50	98	0.92	0.1859
15:83394643:C:T	50	100	0.73	0.01144
15:83395187:A:G	50	100	0.81	0.01144
15:83395384:C:T	50	96	0.95	0.0915
15:83395571:C:T	50	100	0.91	0.08315
15:83395710:T:C	50	100	0.97	0.1984
15:83396629:A:G	50	100	0.97	0.337
15:83396887:A:G	50	100	0.97	0.3371
15:83397200:T:G	50	100	0.96	0.4159
15:83397935:T:A	50	100	0.91	0.08388
15:83397943:T:A	50	100	0.95	0.01852
15:83399014:C:T	50	98	0.95	0.1761
15:83399842:C:T	50	98	0.97	0.05029
15:83400100:G:C	50	100	0.92	0.03994
15:83401575:G:A	50	100	0.94	0.1084
15:83401682:G:T	50	100	0.9	0.01307
15:83401879:C:T	50	100	0.8	0.01398
15:83401990:A:T	50	100	0.97	0.08896
15:83402423:T:G	50	96	0.78	0.02179
15:83402481:A:G	50	90	0.95	0.1748
15:83402489:T:C	50	98	1	0.01035
15:83402675:C:A	50	100	0.86	0.02052
15:83402714:T:C	50	96	0.99	0.08624
15:83403058:G:A	50	100	0.97	0.01053
15:83403098:G:T	50	100	0.91	0.0345
15:83403519:A:T	46	100	0.99	0.01543
15:83403641:G:A	50	98	0.83	0.01761
15:83403993:G:T	50	100	0.98	0.4234
15:83405744:G:A	50	100	0.99	0.4626
15:83406288:G:A	50	100	0.95	0.1861
15:83406367:G:C	50	98	0.96	0.2248
15:83406984:A:T	50	100	0.9	0.02288
15:83406987:A:T	50	96	0.94	0.4978
15:83406990:T:A	50	100	0.66	0.01253
15:83407016:T:C	50	98	0.98	0.4766
15:83407017:G:A	50	98	0.99	0.02923
15:83407733:T:C	47	78.7	0.9	0.2531
15:83407786:C:T	49	98	0.96	0.28
15:83407885:C:T	50	98	0.94	0.2789
15:83408337:C:T	50	98	0.99	0.2386
15:83408631:G:A	50	98	0.97	0.1779
15:83409492:G:A	50	100	0.92	0.09096
15:83409715:T:A	50	100	0.94	0.09114
15:83409767:A:G	50	98	0.86	0.01779
15:83410537:A:G	50	96	0.97	0.4673
15:83412110:G:A	50	98	0.95	0.179
15:83412943:G:T	50	96	0.97	0.4811
15:83412985:C:T	50	98	1	0.01834
15:83415049:C:T	50	94	0.98	0.4804
15:83415677:T:G	50	100	0.97	0.1647
15:83416609:G:T	45	93.3	0.62	0.01725
15:83416615:T:G	50	100	0.98	0.02288
15:83416684:T:C	50	100	0.97	0.08606
15:83416790:T:C	50	96	0.94	0.08842
15:83417175:G:A	50	100	0.95	0.04866
15:83417365:G:A	50	100	0.97	0.05156
15:83417660:T:C	48	100	0.91	0.0216
15:83417799:C:G	49	93.9	0.93	0.1676
15:83417812:A:T	50	94	0.88	0.1017
15:83417918:A:C	50	98	0.9	0.1282
15:83419046:G:A	50	98	0.96	0.1066
15:83419325:C:G	50	94	0.93	0.1687
15:83419630:G:A	50	100	0.87	0.01071
15:83420223:G:A	50	94	0.96	0.1625
15:83420236:A:C	50	96	0.89	0.04139
15:83420412:T:C	50	100	0.86	0.05283
15:83421202:A:G	50	100	0.93	0.08551
15:83421503:G:A	50	100	0.99	0.01725
15:83422294:C:T	50	100	1	0.02923
15:83422683:T:G	50	100	0.95	0.08588
15:83422723:C:G	50	100	0.96	0.3695
15:83423809:C:T	50	100	0.97	0.3575
15:83424073:C:G	50	100	0.98	0.2921
15:83424224:G:A	50	96	0.96	0.4877
15:83424535:T:C	50	98	0.82	0.04121
15:83424663:C:T	50	100	0.98	0.2271
15:83425171:G:C	50	100	0.98	0.3829
15:83425236:G:A	50	100	0.97	0.01344
15:83425625:C:T	50	100	1	0.03377
15:83425996:C:T	50	100	0.94	0.01362
15:83427230:C:G	50	98	0.98	0.246
15:83427253:T:A	50	100	0.94	0.02088
15:83427405:T:C	50	100	0.98	0.2878
15:83427726:A:G	50	100	1	0.01725
15:83427807:G:A	50	100	0.94	0.0207
15:83428045:G:A	48	93.8	0.98	0.3727
15:83428264:C:A	50	100	0.98	0.09259
15:83428590:C:G	50	98	0.99	0.2515
15:83428802:A:C	50	98	0.99	0.3767
15:83428815:G:A	50	100	0.98	0.1196
15:83429053:G:A	50	100	0.98	0.2834
15:83429071:C:T	50	100	0.98	0.2796
15:83429157:T:C	50	100	0.98	0.2834
15:83429897:T:C	50	100	0.98	0.2832
15:83430414:C:T	50	100	1	0.03413
15:83431688:C:T	50	98	0.99	0.2066
15:83432274:T:C	50	98	0.99	0.1552
15:83432283:G:A	50	100	1	0.03613
15:83432658:T:C	50	100	0.97	0.08751
15:83432723:C:T	50	98	0.99	0.07771
15:83433464:T:C	50	100	0.99	0.04648
15:83434104:T:C	50	100	0.74	0.01216
15:83434669:C:T	50	100	0.99	0.01797
15:83434939:C:A	50	98	0.97	0.3092
15:83435016:C:T	50	100	0.97	0.04557
15:83435242:G:T	40	97.5	0.81	0.01053
15:83436428:C:T	50	100	0.96	0.1218
15:83436434:T:C	50	98	0.98	0.3428
15:83436622:G:A	50	100	1	0.02033
15:83436812:T:C	50	98	0.95	0.01307
15:83437443:G:A	50	98	0.98	0.2509
15:83437812:C:T	50	98	0.99	0.2565
15:83438501:A:G	49	98	1	0.4176
15:83439383:G:T	50	98	0.98	0.0472
15:83439385:T:G	50	100	0.95	0.1736
15:83440230:A:G	50	98	0.99	0.2852
15:83440896:G:C	50	100	0.98	0.2427
15:83440926:T:G	48	89.6	0.69	0.01107
15:83440930:T:G	48	100	0.98	0.1382
15:83441708:A:T	50	100	0.98	0.1527
15:83442168:G:T	50	100	0.97	0.05501
15:83442835:C:T	50	98	0.99	0.4463
15:83442850:T:C	50	100	0.98	0.1737
15:83443196:A:G	50	100	0.99	0.09277
15:83443592:A:G	50	100	1	0.126
15:83443608:T:A	50	100	0.99	0.1042
15:83444092:A:C	50	100	0.98	0.175
15:83445667:C:T	50	100	0.98	0.04303
15:83446768:C:A	50	100	0.99	0.07026
15:83447012:G:C	50	98	0.97	0.1402
15:83447738:C:A	50	100	0.99	0.1373
15:83448010:C:T	50	100	0.99	0.1253
15:83448063:C:A	50	100	0.99	0.1954
15:83448236:C:A	50	100	1	0.01761
15:83449920:T:C	50	100	0.98	0.1362
15:83450790:C:T	49	98	0.91	0.0138
15:83450802:T:A	49	98	0.97	0.106
15:83450970:C:T	50	100	0.96	0.1412
15:83451051:C:T	47	97.9	0.97	0.1414
15:83451567:C:G	49	95.9	1	0.03813
15:83452391:C:G	48	97.9	0.99	0.065
15:83455157:A:G	49	98	0.97	0.1558
15:83456372:T:G	39	94.9	0.92	0.04793
15:83456588:C:A	46	97.8	0.99	0.01797
15:83456692:G:A	47	100	0.88	0.01144
15:83458056:G:A	50	100	0.97	0.0118
15:83458642:T:C	50	100	1	0.01743
15:83459327:G:A	50	98	1	0.2948
15:83459981:T:C	49	100	0.89	0.0207
15:83460097:G:A	47	100	0.87	0.01325
15:83460763:A:G	50	100	0.96	0.05937
15:83460851:G:A	50	100	0.99	0.01979
15:83461424:T:C	50	100	0.99	0.1351
15:83461439:A:G	50	98	1	0.3615
15:83461668:T:C	50	100	0.99	0.1351
15:83462180:A:C	50	100	0.99	0.1452
15:83462278:C:T	50	100	0.99	0.1374
15:83462309:C:T	50	100	0.99	0.1374
15:83462628:A:G	50	100	1	0.04847
15:83462947:T:G	50	100	1	0.04847
15:83463237:A:G	50	100	1	0.2936
15:83463407:A:G	50	100	1	0.2936
15:83463408:G:T	50	100	1	0.3617
15:83464728:G:A	50	100	1	0.1556
15:83465153:T:C	50	100	0.98	0.1427
15:83465203:T:C	50	100	0.92	0.03813
15:83465683:C:T	50	100	0.99	0.09277
15:83465710:G:T	50	98	0.98	0.2337
15:83466386:G:A	50	100	0.96	0.06972
15:83466847:C:G	50	100	0.98	0.01053
15:83467163:T:C	50	100	0.99	0.1345
15:83467529:C:T	50	100	0.99	0.1316
15:83467828:T:A	50	100	1	0.3598
15:83468001:G:T	50	98	0.99	0.2373
15:83468200:C:T	50	100	0.9	0.01289
15:83468279:G:A	50	100	0.9	0.0118
15:83468539:G:C	50	100	0.98	0.2916
15:83468749:A:G	50	100	0.98	0.1431
15:83468942:A:G	50	100	0.98	0.2918
15:83469136:C:G	50	100	0.98	0.1285
15:83469519:G:T	50	98	0.97	0.1106
15:83470125:A:G	50	100	1	0.01997
15:83470373:C:T	50	100	0.98	0.1431
15:83470973:A:G	50	100	0.99	0.2493
15:83471085:T:C	50	100	0.99	0.1164
15:83471630:C:T	50	100	0.98	0.05356
15:83472902:T:C	50	100	0.98	0.1454
15:83472959:C:T	50	100	0.98	0.1454
15:83473374:C:T	50	98	1	0.1149
15:83473625:A:G	50	100	0.98	0.1616
15:83473706:T:C	50	100	0.98	0.1616
15:83473982:T:C	50	100	1	0.1178
15:83474112:T:C	50	100	1	0.25
15:83474492:G:A	50	98	1	0.1556
15:83474729:G:A	50	100	0.96	0.0158
15:83474775:G:C	50	100	0.99	0.4145
15:83476243:C:T	50	98	0.98	0.1104
15:83476317:A:G	50	100	1	0.2478
15:83476676:G:A	50	100	1	0.1186
15:83478961:C:G	50	100	1	0.3675
15:83480626:C:T	50	100	1	0.05283
15:83480960:G:C	50	100	1	0.2574
15:83481004:G:A	50	100	1	0.1273
15:83481051:G:A	50	100	1	0.1285
15:83481232:G:C	50	100	1	0.3635
15:83481233:C:T	50	100	1	0.3633
15:83481477:C:T	50	100	1	0.0216
15:83481570:A:G	50	100	1	0.157
15:83482280:G:T	49	100	1	0.01035
15:83482506:T:C	50	100	1	0.3638
15:83482596:C:T	50	100	1	0.01035
15:83482735:A:G	50	100	0.99	0.1654
15:83482821:T:G	50	100	1	0.04866
15:83482885:A:C	50	100	1	0.118
15:83482898:T:C	50	100	1	0.0216
15:83483154:A:G	50	100	1	0.1285
15:83483510:G:T	50	100	1	0.2447
15:83485234:A:G	50	100	1	0.05664
15:83485796:C:T	50	100	0.99	0.1251
15:83486307:A:T	50	100	1	0.1073
15:83488021:A:C	50	100	0.89	0.03377
15:83488522:C:T	50	100	1	0.1474
15:83488608:A:G	50	100	1	0.1064
15:83489789:C:T	50	100	0.94	0.01616
15:83490276:T:C	50	100	1	0.2923
15:83490429:A:G	50	100	1	0.1452
15:83491525:T:C	50	100	1	0.04884
15:83492175:C:T	50	100	0.98	0.1294
15:83492250:C:T	50	98	0.97	0.1147
15:83492359:A:G	50	100	1	0.2565
15:83492362:G:A	50	100	1	0.1629
15:83492892:T:A	50	100	1	0.1111
15:83493137:A:T	50	100	0.98	0.1365
15:83493200:T:G	50	100	1	0.01017
15:83493650:C:A	50	100	1	0.05991
15:83493742:C:T	50	100	1	0.04194
15:83495748:A:C	50	100	0.98	0.04648
15:83496166:C:T	50	100	1	0.1425
15:83497260:G:A	50	100	1	0.01452
15:83497491:T:G	50	100	1	0.01761
15:83497679:A:G	50	98	1	0.2453
15:83497738:T:C	50	98	1	0.1122
15:83497849:T:C	50	100	1	0.06009
15:83498432:C:T	50	98	0.99	0.1336
15:83499191:G:A	50	100	1	0.05392
15:83499452:T:G	50	100	1	0.1334
15:83499458:A:G	50	100	1	0.01253
15:83499719:C:T	50	100	1	0.1554
15:83499782:G:T	50	100	1	0.01362
15:83502970:G:A	50	98	1	0.1069
15:83503261:C:T	50	98	0.99	0.1324
15:83503417:C:A	50	100	0.95	0.01797
15:83503486:G:A	50	100	0.99	0.3333
15:83503894:C:G	50	100	1	0.1427
15:83504776:T:G	50	100	0.99	0.1336
15:83504816:G:A	50	100	1	0.1227
15:83505107:A:G	50	100	0.99	0.163
15:83506359:G:A	50	96	0.99	0.2531
15:83507303:C:T	50	100	1	0.01362
15:83508051:C:T	50	98	0.99	0.1416
15:83508248:A:G	50	98	0.99	0.142
15:83508782:G:T	50	98	0.99	0.3188
15:83509372:G:A	50	100	0.92	0.01307
15:83509846:T:G	50	100	1	0.04139
15:83509888:C:T	50	96	1	0.3627
15:83509927:T:C	50	96	0.99	0.2769
15:83510132:A:G	50	98	0.99	0.134
15:83510363:C:T	50	98	1	0.4023
15:83510805:A:G	50	98	0.98	0.1538
15:83510922:C:T	50	100	1	0.01271
15:83511025:G:C	50	100	0.99	0.3996
15:83511455:G:A	50	98	0.98	0.1792
15:83511609:A:G	50	96	0.98	0.3016
15:83512049:T:C	50	98	0.93	0.02705
15:83512394:T:C	50	96	0.95	0.2734
15:83512917:C:T	50	100	0.95	0.02251
15:83515528:G:C	50	98	0.94	0.0167
15:83515529:G:T	50	100	0.93	0.07662
15:83516215:T:A	50	100	0.98	0.1318
15:83516255:C:T	50	98	0.97	0.1311
15:83516705:G:C	50	98	0.98	0.1322
15:83517136:G:A	50	100	0.96	0.04648
15:83517211:T:C	50	92	0.98	0.13
15:83518262:G:T	50	94	0.94	0.1293
15:83518606:A:G	50	98	0.97	0.1371
15:83519404:C:T	50	100	0.94	0.01398
15:83519948:A:G	50	100	1	0.01979
15:83520687:G:A	50	100	0.96	0.1698
15:83520886:T:C	50	100	0.98	0.1806
15:83521431:C:T	50	92	0.95	0.4424
15:83522584:T:C	50	98	0.97	0.2044
15:83522674:C:G	50	90	0.98	0.2908
15:83522706:T:C	50	100	0.99	0.1402
15:83523402:G:A	50	100	1	0.02905
15:83524016:A:C	50	98	0.99	0.1429
15:83524679:C:G	50	98	0.92	0.01761
15:83524748:G:A	50	100	0.97	0.1679
15:83525498:T:C	50	100	1	0.0492
15:83525993:T:C	50	100	1	0.0817
15:83526475:A:T	50	100	1	0.1309
15:83526964:T:C	50	100	0.98	0.02433
15:83527529:C:T	50	96	0.99	0.1449
15:83528618:A:G	50	94	0.96	0.2053
15:83530376:C:T	50	100	0.99	0.04884
15:83530557:A:G	50	100	0.89	0.05102
15:83531549:A:G	50	100	0.99	0.05664
15:83532416:A:G	50	92	0.96	0.2055
15:83532495:G:A	50	100	0.98	0.0138
15:83532694:T:C	50	98	0.98	0.3969
15:83533596:A:G	50	100	0.99	0.132
15:83533704:T:G	50	100	0.97	0.1376
15:83533991:A:G	50	100	0.97	0.04902
15:83534650:A:G	50	96	0.94	0.4679
15:83534933:T:C	50	94	0.95	0.3361
15:83535104:G:A	50	94	0.96	0.3787
15:83536375:T:C	50	100	0.99	0.01525
15:83536516:T:C	50	92	0.93	0.4664
15:83536813:G:T	50	100	0.92	0.1639
15:83536927:C:T	50	96	0.89	0.1242
15:83537002:T:C	50	90	0.86	0.126
15:83537209:G:A	50	98	0.89	0.08533
15:83537597:T:C	50	100	0.93	0.02233
15:83537840:T:G	50	98	0.93	0.02106
15:83537862:A:G	50	98	0.96	0.05338
15:83538200:A:T	50	88	0.92	0.3239
15:83538573:T:C	50	98	0.98	0.03486
15:83538798:T:G	50	94	0.97	0.2654
15:83538825:A:G	50	100	0.98	0.01035
15:83538891:G:C	50	98	0.98	0.02324
15:83539594:C:T	50	98	0.96	0.01943
15:83539898:G:A	50	100	0.98	0.1037
15:83540046:T:G	50	100	0.98	0.1122
15:83540722:G:A	50	100	0.98	0.08515
15:83541301:A:G	38	86.8	0.95	0.2881
15:83541311:T:A	36	97.2	0.71	0.02415
15:83541800:T:A	50	100	0.97	0.03413
15:83544561:A:G	50	96	0.98	0.3406
15:83545204:C:T	50	98	0.99	0.4866
15:83546282:C:G	50	100	0.98	0.03558
15:83546676:C:A	50	98	0.98	0.2436
15:83546933:G:A	50	96	0.99	0.2315
15:83547488:A:G	50	100	0.96	0.06609
15:83547993:A:T	50	100	0.99	0.1051
15:83548195:A:G	50	100	0.99	0.1048
15:83548489:C:T	50	100	0.98	0.07117
15:83548531:T:A	50	98	0.98	0.2291
15:83548582:A:T	50	96	0.99	0.2249
15:83549169:C:G	50	100	0.98	0.07062
15:83549174:T:C	50	100	0.98	0.07062
15:83549563:T:C	50	98	0.98	0.08007
15:83550358:C:G	50	100	0.98	0.14
15:83550948:G:A	50	98	0.99	0.2162
15:83551614:C:T	50	100	0.98	0.03214
15:83551920:A:G	50	100	0.99	0.0236
15:83552296:A:G	50	100	0.96	0.03214
15:83552688:G:T	50	96	0.99	0.2264
15:83553137:G:A	50	100	0.99	0.01852
15:83553425:G:A	50	94	0.98	0.4657
15:83553528:G:C	50	100	0.88	0.01888
15:83554079:G:A	50	100	0.98	0.03032
15:83554333:A:G	50	98	0.98	0.2199
15:83554802:G:T	50	100	0.97	0.0325
15:83554892:A:G	50	100	0.86	0.01035
15:83554943:T:C	50	100	1	0.01198
15:83555016:C:G	50	100	0.96	0.01906
15:83555604:T:C	50	98	0.98	0.0846
15:83556041:G:A	50	100	0.99	0.07044
15:83556060:T:C	50	100	0.99	0.07044
15:83556283:C:A	50	96	1	0.2271
15:83556377:G:T	50	98	0.98	0.07607
15:83556732:A:G	50	98	1	0.0158
15:83557001:A:G	50	100	1	0.02614
15:83557188:A:T	50	94	0.98	0.1943
15:83557388:T:C	50	100	0.99	0.04158
15:83557521:G:A	50	98	0.95	0.07607
15:83557950:A:G	50	100	0.94	0.0207
15:83559404:G:T	50	100	0.94	0.03758
15:83559634:A:T	50	100	0.95	0.03268
15:83560131:G:A	50	100	1	0.09713
15:83560273:C:T	50	98	0.97	0.09622
15:83560360:G:A	50	98	0.98	0.1086
15:83561037:G:A	50	100	0.96	0.03286
15:83561246:A:G	50	100	0.94	0.04375
15:83561263:A:G	50	100	0.92	0.04902
15:83561946:C:T	50	100	0.98	0.1095
15:83562029:C:G	49	95.9	0.95	0.1117
15:83562373:C:T	50	98	0.93	0.1107
15:83562446:A:G	50	98	0.98	0.07607
15:83562726:A:C	50	100	0.99	0.07789
15:83562745:C:A	50	98	0.98	0.07625
15:83562854:A:G	50	98	1	0.0935
15:83562920:C:T	50	100	0.92	0.0216
15:83563064:C:T	50	98	0.94	0.01961
15:83563372:G:A	50	100	0.96	0.08097
15:83563614:G:A	50	98	0.98	0.2202
15:83564277:A:G	50	96	0.87	0.04412
15:83565432:G:A	50	100	0.94	0.04012
15:83566365:A:T	49	87.8	0.98	0.07916
15:83566367:T:A	47	78.7	0.84	0.3569
15:83566369:T:A	47	83	0.83	0.1986
15:83566373:T:A	48	87.5	0.92	0.11
15:83566375:T:A	47	100	0.92	0.08297
15:83566490:A:T	50	100	0.96	0.03813
15:83566647:G:A	50	98	1	0.07625
15:83566849:T:C	50	100	0.95	0.03304
15:83567178:G:T	50	98	0.98	0.4817
15:83567712:G:C	50	100	0.97	0.2197
15:83567965:T:C	50	98	0.99	0.1271
15:83568013:G:A	50	100	0.79	0.01071
15:83568312:C:T	50	98	0.97	0.1716
15:83568704:G:C	50	100	0.96	0.03268
15:83568883:A:G	50	100	0.99	0.1363
15:83568973:T:G	50	100	0.99	0.07335
15:83569255:A:C	50	100	0.99	0.1
15:83569440:G:A	50	100	0.98	0.06972
15:83569992:G:C	50	94	0.98	0.374
15:83570067:A:G	50	98	1	0.1271
15:83570074:C:G	50	100	0.95	0.0325
15:83570246:G:T	50	98	0.98	0.4769
15:83571369:A:C	50	100	0.99	0.03994
15:83571490:C:T	50	98	0.99	0.2202
15:83572064:G:C	50	100	0.96	0.04702
15:83572082:T:C	50	100	0.97	0.04702
15:83572245:T:A	50	98	0.97	0.06118
15:83572530:C:G	50	98	1	0.1291
15:83572858:G:C	50	100	0.98	0.07916
15:83573541:G:A	50	100	0.94	0.03776
15:83573833:T:C	50	98	0.98	0.287
15:83574036:G:A	50	100	0.99	0.1131
15:83574332:T:C	50	98	0.99	0.427
15:83574660:T:C	50	100	1	0.09949
15:83574938:C:T	50	100	1	0.1004
15:83575119:G:A	50	100	1	0.1009
15:83576317:C:T	50	98	0.98	0.1679
15:83576980:G:A	50	98	0.94	0.03849
15:83578188:C:G	50	96	0.99	0.3061
15:83579099:A:G	50	94	0.98	0.2438
15:83579482:C:T	50	98	0.96	0.06082
15:83579483:G:A	50	100	0.99	0.09314
15:83579698:G:C	50	96	0.97	0.1276
15:83579714:G:A	50	100	0.9	0.0541
15:83579949:A:G	50	94	0.99	0.3869
15:83579971:G:A	50	94	0.99	0.3816
15:83580708:C:T	50	94	0.96	0.07462
15:83580819:G:T	50	100	0.96	0.07262
15:83581129:C:T	50	100	0.98	0.0167
15:83581904:A:G	50	98	0.97	0.2242
15:83582320:G:A	50	100	0.98	0.2168
15:83582864:T:C	50	100	0.94	0.04012
15:83583309:T:A	50	100	0.98	0.3927
15:83584350:A:C	50	100	0.98	0.2213
15:83584720:C:T	50	100	0.97	0.03667
15:83584853:T:C	50	100	0.85	0.01507
15:83585471:T:C	50	98	0.98	0.1313
15:83585510:G:A	50	96	0.96	0.2329
15:83585887:A:G	50	94	0.98	0.05138
15:83586693:T:C	50	100	0.98	0.04012
15:83587006:T:C	50	98	0.98	0.1431
15:83587960:T:C	50	100	0.98	0.03849
15:83588002:T:A	50	100	0.94	0.07371
15:83588543:G:A	50	100	0.98	0.219
15:83588599:G:A	50	98	0.99	0.2928
15:83588992:A:G	50	98	0.98	0.4711
15:83589122:G:A	50	100	0.99	0.01434
15:83589270:C:T	50	100	0.99	0.2979
15:83589319:A:G	50	100	0.99	0.01053
15:83589347:A:T	50	94	0.96	0.1783
15:83589519:G:A	50	100	0.99	0.2197
15:83589925:A:G	50	100	0.95	0.04575
15:83590115:T:C	50	96	0.95	0.0935
15:83590308:G:A	50	100	0.96	0.1387
15:83590323:G:A	50	100	0.96	0.1418
15:83590813:A:G	50	100	0.96	0.232
15:83591030:C:T	50	100	0.97	0.03232
15:83591716:T:C	50	98	0.79	0.05773
15:83591790:A:G	50	98	0.92	0.03195
15:83591897:T:A	49	100	0.62	0.02741
15:83591951:C:A	50	86	0.86	0.498
15:83592340:T:G	50	100	0.96	0.01362
15:83592691:T:C	50	98	0.88	0.01271
15:83592758:T:A	50	100	0.92	0.01344
15:83593398:A:C	50	100	0.95	0.1727
15:83594550:T:C	50	94	0.89	0.06699
15:83594615:G:A	50	98	0.96	0.07389
15:83594757:G:A	50	98	0.99	0.1857
15:83594903:G:A	50	98	0.94	0.03413
15:83594932:A:G	50	98	0.95	0.05301
15:83594945:A:G	50	100	0.98	0.1854
15:83594953:G:C	50	100	0.98	0.09423
15:83594998:C:T	50	96	0.98	0.1452
15:83595432:T:C	50	98	0.99	0.2569
15:83595443:A:G	50	100	0.98	0.09078
15:83595652:G:A	50	98	0.98	0.2809
15:83595920:T:C	50	100	0.88	0.01235
15:83596033:A:G	50	100	0.92	0.01198
15:83596114:A:G	50	100	0.97	0.01888
15:83596468:G:A	50	100	1	0.1841
15:83597138:C:G	50	98	0.99	0.1886
15:83597206:C:T	50	100	1	0.01834
15:83597393:G:T	50	100	1	0.2671
15:83597550:G:A	50	100	0.99	0.1534
15:83597617:A:T	50	98	0.99	0.06935
15:83597678:C:T	50	100	1	0.1721
15:83597912:A:G	50	100	1	0.2605
15:83598282:C:G	50	100	0.98	0.01888
15:83598298:A:G	50	100	1	0.2607
15:83598578:A:G	50	100	0.98	0.0187
15:83598697:A:G	50	100	0.99	0.07389
15:83598835:T:G	50	100	1	0.1747
15:83599118:G:A	50	100	0.98	0.1307
15:83599125:A:G	50	100	0.99	0.1837
15:83599198:A:G	50	100	0.99	0.1866
15:83600168:T:C	50	100	1	0.2567
15:83600695:A:T	50	100	1	0.2574
15:83601146:T:G	50	100	0.97	0.0187
15:83601338:A:G	50	100	0.98	0.2736
15:83601967:A:G	50	100	0.99	0.07008
15:83602031:C:G	50	100	0.99	0.2102
15:83602191:C:T	49	100	0.99	0.1946
15:83603325:A:G	50	96	0.96	0.07988
15:83604025:T:C	50	100	0.98	0.1688
15:83604229:A:C	50	100	0.99	0.08896
15:83604576:C:T	50	100	1	0.1719
15:83604620:C:A	50	100	1	0.1483
15:83604653:A:G	50	100	0.99	0.1667
15:83605028:C:T	50	100	1	0.02324
15:83605237:G:C	50	100	0.98	0.01144
15:83605830:A:T	50	100	1	0.02052
15:83605839:G:A	50	100	0.99	0.2792
15:83605892:A:G	50	100	0.98	0.106
15:83605934:G:A	50	100	1	0.1324
15:83606228:A:G	50	100	1	0.43120000000000003
15:83609262:T:C	50	100	1	0.01235
15:83609528:T:C	50	100	1	0.01216
15:83610223:A:C	50	100	0.99	0.07952
15:83610658:G:A	50	100	0.99	0.2525
15:83611049:T:G	50	100	0.97	0.01543
15:83611051:T:G	50	94	0.98	0.1854
15:83611057:C:G	50	100	0.99	0.1362
15:83611234:T:C	50	100	0.97	0.04412
15:83612147:T:A	50	100	1	0.01071
15:83612261:G:C	50	100	0.99	0.2028
15:83612334:C:T	50	100	1	0.06899
15:83612424:A:C	50	100	0.99	0.2812
15:83612512:G:A	50	98	1	0.01398
15:83612736:A:G	50	98	0.98	0.11
15:83613053:A:T	50	100	0.99	0.1333
15:83613166:T:C	50	98	1	0.1855
15:83613314:C:T	50	100	1	0.01126
15:83613348:T:C	50	98	0.99	0.09078
15:83613463:C:G	50	98	1	0.1734
15:83614422:C:T	50	100	0.98	0.04448
15:83614480:C:G	50	100	1	0.01888
15:83614789:G:A	50	100	1	0.02106
15:83615288:A:G	50	100	0.99	0.08442
15:83615800:G:A	50	98	0.99	0.2754
15:83616079:A:G	50	98	1	0.3184
15:83616140:A:G	50	100	1	0.01943
15:83616602:T:C	50	98	1	0.4936
15:83616882:T:C	50	100	0.98	0.01162
15:83616960:T:C	50	100	0.99	0.0158
15:83616971:G:A	50	100	1	0.1322
15:83617269:G:T	50	100	1	0.1739
15:83617585:A:C	50	100	1	0.1541
15:83617740:A:G	50	100	1	0.3573
15:83617792:G:A	50	100	1	0.1541
15:83618467:T:G	50	100	1	0.161
15:83619301:A:G	50	100	1	0.01162
15:83619354:T:C	50	100	1	0.07498
15:83619509:A:G	50	100	1	0.2723
15:83620330:T:A	50	100	1	0.02106
15:83620471:T:C	50	100	1	0.02106
15:83620476:A:G	50	90	0.75	0.04194
15:83620576:A:C	50	100	1	0.02106
15:83620660:A:C	49	100	1	0.01216
15:83621090:G:A	50	100	0.99	0.06863
15:83621092:A:G	50	100	1	0.1984
15:83621720:A:G	50	100	0.99	0.07371
15:83622162:G:A	50	100	1	0.01162
15:83622887:G:A	50	100	1	0.01216
15:83623138:G:A	50	98	0.99	0.13
15:83623170:C:T	50	100	1	0.0216
15:83623273:C:A	50	100	1	0.2079
15:83623472:T:G	50	100	1	0.1748
15:83623717:A:G	50	100	1	0.01162
15:83624348:T:C	50	100	1	0.1879
15:83624388:T:C	50	100	1	0.01979
15:83624444:G:A	50	98	0.98	0.06826
15:83624590:G:A	50	100	0.99	0.2102
15:83624715:T:C	50	100	1	0.07498
15:83625031:C:T	50	100	1	0.1863
15:83625132:G:A	50	98	0.99	0.15
15:83625380:A:G	50	100	0.99	0.3395
15:83625529:A:G	50	98	0.94	0.01797
15:83625965:C:T	50	100	1	0.01198
15:83626421:C:G	50	100	0.99	0.2099
15:83626533:A:G	50	100	0.99	0.3186
15:83626549:A:G	50	100	0.99	0.3186
15:83627118:T:C	50	100	0.96	0.02596
15:83627213:C:T	50	98	1	0.0138
15:83627411:A:G	50	98	0.96	0.1336
15:83629083:T:C	50	100	0.99	0.02124
15:83629264:C:G	50	100	1	0.02378
15:83629530:G:A	50	100	1	0.01198
15:83629846:C:T	50	100	0.98	0.128
15:83630141:G:A	50	100	1	0.1854
15:83630173:T:C	50	100	1	0.0187
15:83630257:T:C	50	100	1	0.3112
15:83630430:G:A	50	100	1	0.02124
15:83630593:G:A	50	98	1	0.1561
15:83630619:A:G	50	100	0.99	0.1236
15:83630900:T:C	50	98	0.97	0.02088
15:83631013:G:A	50	100	1	0.01107
15:83631267:C:T	50	100	0.98	0.08079
15:83631329:A:G	50	100	0.99	0.1235
15:83631902:A:G	50	98	0.99	0.402
15:83631975:A:G	50	100	1	0.3546
15:83632163:T:C	50	100	1	0.01198
15:83632289:C:G	50	100	0.99	0.2996
15:83632894:G:A	50	98	0.99	0.01144
15:83633071:A:G	50	100	1	0.1476
15:83633084:G:A	50	100	1	0.1267
15:83633990:A:G	50	100	1	0.1474
15:83634332:T:C	50	100	1	0.1213
15:83634958:G:T	50	100	0.99	0.02324
15:83635499:T:C	50	100	0.98	0.08606
15:83635731:C:T	50	100	1	0.02106
15:83635825:C:G	50	100	0.98	0.02269
15:83635953:A:G	50	100	0.99	0.07371
15:83636692:G:A	50	100	0.99	0.2691
15:83636849:A:C	50	100	1	0.02342
15:83637194:T:C	50	100	1	0.1855
15:83637562:G:A	50	100	1	0.1737
15:83637608:G:A	50	100	0.99	0.1445
15:83638508:C:G	50	100	0.98	0.03341
15:83638870:G:C	50	98	0.98	0.1209
15:83638952:G:A	50	100	1	0.02324
15:83639377:C:T	50	100	0.98	0.3816
15:83640221:G:A	50	100	1	0.1877
15:83640232:C:A	50	100	0.97	0.03214
15:83640822:T:C	50	98	0.96	0.1216
15:83641162:C:G	50	100	0.96	0.09423
15:83641583:T:A	50	100	1	0.02233
15:83641952:T:C	50	98	1	0.0138
15:83642754:C:T	50	100	0.98	0.1737
15:83643196:T:C	50	100	0.97	0.01362
15:83643816:G:A	50	98	0.97	0.1271
15:83643912:C:A	50	100	0.96	0.01434
15:83644010:A:T	50	100	0.98	0.1454
15:83644036:T:C	50	100	0.97	0.04158
15:83644323:T:C	50	100	0.97	0.0817
15:83645388:G:A	50	96	0.72	0.01543
15:83645689:A:G	50	96	0.99	0.1855
15:83646146:T:C	50	100	0.98	0.4245
15:83646217:C:T	50	98	0.98	0.01271
15:83646499:A:G	50	100	0.98	0.06518
15:83646937:C:T	50	100	0.99	0.0748
15:83647132:C:T	50	98	0.96	0.124
15:83647233:G:A	50	98	1	0.1231
15:83647377:T:C	50	100	0.99	0.22
15:83647530:G:C	50	100	1	0.02832
15:83647760:G:A	50	100	0.99	0.04521
15:83647956:G:T	49	100	0.99	0.01162
15:83647974:T:G	48	100	0.98	0.09749
15:83648056:G:A	50	100	1	0.01162
15:83648600:T:C	50	100	0.93	0.02832
15:83648827:A:C	50	100	0.91	0.02106
15:83649243:A:C	50	98	1	0.2478
15:83649732:T:C	50	98	0.98	0.1176
15:83649826:C:T	50	100	0.99	0.04521
15:83649951:T:C	50	100	1	0.01761
15:83650185:C:T	50	100	0.92	0.01035
15:83651566:C:G	50	100	1	0.0118
15:83651737:A:G	50	98	1	0.0256
15:83652677:A:G	50	100	1	0.2614
15:83653396:G:A	50	100	1	0.01888
15:83653573:C:T	50	100	1	0.07534
15:83653628:C:T	49	98	0.98	0.1273
15:83653641:G:C	50	100	1	0.0118
15:83653819:G:A	49	100	1	0.01834
15:83653986:G:C	50	100	1	0.0472
15:83654889:A:G	50	100	1	0.0305
15:83654973:G:T	50	100	1	0.04884
15:83655001:C:T	50	100	1	0.04521
15:83655689:G:A	49	100	1	0.2605
15:83656463:T:G	50	100	1	0.0118
15:83656583:A:G	50	100	0.95	0.06082
15:83657008:G:T	50	100	0.92	0.03595
15:83657900:G:A	50	98	1	0.01144
15:83657906:T:G	50	98	1	0.1632
15:83658028:T:G	50	100	1	0.08606
15:83658133:A:G	50	100	1	0.01979
15:83658230:C:T	50	100	1	0.1481
15:83658425:T:C	50	100	1	0.03395
15:83658604:T:A	50	100	1	0.0118
15:83659019:T:C	50	100	1	0.3604
15:83659131:C:T	50	98	0.98	0.01325
15:83659238:A:G	50	100	1	0.04611
15:83659487:G:T	50	100	1	0.01198
15:83659515:G:A	50	100	1	0.0118
15:83659708:T:C	50	100	1	0.03377
15:83660127:C:T	50	100	1	0.03123
15:83660686:G:A	50	100	1	0.04938
15:83660741:C:T	50	100	1	0.04085
15:83661403:C:G	50	100	1	0.05846
15:83661420:A:C	50	100	1	0.03177
15:83661552:C:T	50	100	1	0.04139
15:83661724:G:A	50	100	1	0.1334
15:83661948:A:C	50	100	1	0.02342
15:83661972:G:A	49	100	0.98	0.09459
15:83662086:T:G	46	91.3	1	0.2456
15:83662130:T:A	48	97.9	1	0.01162
15:83662489:T:G	50	100	0.99	0.05029
15:83662517:G:A	50	100	0.98	0.05592
15:83662588:A:G	50	100	1	0.01144
15:83662714:A:G	50	100	1	0.01162
15:83663698:C:G	50	100	1	0.02106
15:83664020:T:C	49	100	1	0.3845
15:83664078:A:T	50	100	1	0.02124
15:83664222:C:A	50	100	1	0.01198
15:83664329:A:T	50	100	1	0.01852
15:83664660:C:T	50	100	1	0.1336
15:83664713:C:T	50	100	1	0.04085
15:83665341:A:G	50	100	0.95	0.04466
15:83665532:G:A	50	100	1	0.01834
15:83665981:A:G	50	98	1	0.2458
15:83666420:A:C	50	100	0.99	0.2246
15:83666583:C:T	50	100	1	0.05792
15:83666654:A:G	50	100	1	0.0207
15:83667223:G:A	50	100	1	0.2188
15:83667250:T:C	50	100	1	0.01852
15:83667742:A:G	50	100	0.85	0.01325
15:83667750:T:C	50	100	1	0.2493
15:83668117:A:G	50	100	1	0.01852
15:83668159:A:G	50	98	1	0.01053
15:83668506:A:G	50	98	1	0.1327
15:83668944:T:C	50	100	1	0.2616
15:83669181:G:A	50	100	1	0.1425
15:83669238:T:C	50	100	0.93	0.02996
15:83669250:A:G	50	100	1	0.01216
15:83669304:C:T	50	100	1	0.04085
15:83669330:G:A	50	100	0.99	0.04285
15:83669498:T:C	46	97.8	0.98	0.1244
15:83669499:G:A	43	97.7	0.99	0.1305
15:83669683:T:C	50	100	0.98	0.1008
15:83669890:A:G	50	100	1	0.02596
15:83670114:C:G	50	98	1	0.1534
15:83670658:T:C	50	100	1	0.01834
15:83670684:G:T	50	98	1	0.1423
15:83671015:G:A	50	100	1	0.1322
15:83671284:G:C	50	100	0.99	0.04339
15:83671636:A:C	50	98	1	0.02033
15:83671716:G:C	50	100	1	0.1322
15:83671784:T:C	50	100	1	0.262
15:83672027:A:G	50	98	1	0.01053
15:83672282:A:G	50	100	1	0.1327
15:83672450:G:A	50	100	1	0.04103
15:83672743:G:A	50	98	0.95	0.0492
15:83672996:T:C	50	100	1	0.1244
15:83673002:A:G	50	100	1	0.03214
15:83673048:A:G	50	100	1	0.1075
15:83673293:T:C	50	100	1	0.07662
15:83674630:C:A	50	100	1	0.1563
15:83674788:T:A	40	90	0.94	0.1193
15:83675104:C:G	50	100	1	0.065
15:83675324:A:G	50	100	0.99	0.05047
15:83675500:T:A	50	100	1	0.0325
15:83675695:T:A	50	100	1	0.1342
15:83675938:C:T	50	100	1	0.1342
15:83676169:G:A	50	98	1	0.1442
15:83676522:C:T	50	100	1	0.01816
15:83676595:G:A	50	100	0.94	0.03268
15:83676908:G:A	50	100	1	0.2613
15:83677096:T:G	50	100	1	0.2613
15:83677315:C:T	50	100	1	0.2613
15:83677366:G:A	50	98	1	0.1307
15:83677472:A:G	50	100	0.99	0.01416
15:83677697:A:T	50	100	1	0.1342
15:83677729:A:G	50	100	1	0.07298
15:83678426:C:A	50	100	1	0.1309
15:83678677:A:T	50	98	1	0.2251
15:83678797:A:T	50	96	1	0.0216
15:83678833:T:A	49	100	1	0.2605
15:83678999:A:G	50	100	1	0.1309
15:83679067:T:G	50	98	1	0.2226
15:83679403:A:T	50	100	1	0.04067
15:83679763:C:T	50	100	1	0.07662
15:83679791:C:T	50	100	1	0.04085
15:83680033:T:C	50	100	0.96	0.05374
15:83680337:G:T	50	100	1	0.3834
15:83680371:A:G	50	100	1	0.175
15:83680634:A:C	50	100	0.98	0.1344
15:83680642:A:G	50	100	1	0.1342
15:83680646:T:C	50	98	0.96	0.01979
15:83681430:A:G	50	98	1	0.02033
15:83681499:C:A	50	100	1	0.2371
15:83681772:C:T	50	100	1	0.01216
15:83681993:A:G	50	100	1	0.04938
15:83682085:G:T	50	98	0.96	0.02033
15:83682324:T:C	50	100	1	0.1329
15:83682398:G:T	50	100	1	0.04648
15:83682760:A:G	50	100	1	0.28
15:83682775:T:C	50	100	1	0.01398
15:83683340:T:G	50	98	0.96	0.03504
15:83683730:G:A	50	100	0.98	0.06699
15:83683812:C:A	50	100	1	0.1886
15:83684024:A:G	50	100	1	0.1342
15:83684121:G:T	50	100	1	0.1309
15:83684253:A:G	50	100	1	0.02052
15:83684617:A:G	50	100	0.96	0.0512
15:83684894:A:G	50	100	1	0.1411
15:83685011:G:A	50	100	1	0.0325
15:83685339:C:A	50	100	1	0.02088
15:83685743:C:T	50	98	0.95	0.04412
15:83685750:G:A	50	100	0.99	0.01743
15:83685832:A:G	50	100	1	0.05755
15:83685944:C:T	50	98	0.99	0.219
15:83685976:T:C	50	98	0.95	0.04539
15:83686343:T:C	50	100	1	0.02033
15:83686527:G:T	50	98	1	0.1414
15:83686650:C:T	50	98	1	0.3475
15:83686970:T:A	50	100	1	0.05755
15:83686989:G:A	50	100	1	0.02723
15:83687238:T:A	50	100	1	0.1216
15:83687564:A:G	50	100	1	0.1222
15:83687943:G:A	50	100	1	0.02723
15:83688751:T:C	48	95.8	0.92	0.05919
15:83688753:T:C	48	83.3	0.97	0.4107
15:83688755:T:C	48	83.3	0.96	0.1193
15:83688783:T:C	48	95.8	0.91	0.03686
15:83689004:G:A	50	100	1	0.2475
15:83689040:C:T	50	100	1	0.134
15:83689152:A:G	50	98	1	0.2231
15:83689438:T:G	50	100	0.96	0.04993
15:83689652:A:T	50	100	1	0.01561
15:83691288:C:T	50	100	1	0.02215
15:83691860:C:G	50	100	1	0.05737
15:83692403:A:T	50	100	1	0.02505
15:83692405:G:T	50	98	1	0.01834
15:83692732:A:G	50	98	1	0.02052
15:83692766:A:G	50	100	0.99	0.1636
15:83692995:G:A	50	100	1	0.1309
15:83693021:A:T	50	100	1	0.1227
15:83693269:T:C	50	100	1	0.2549
15:83693274:T:C	50	100	0.99	0.2627
15:83693639:A:G	50	100	1	0.2242
15:83693929:C:T	50	100	1	0.07298
15:83694090:T:C	50	100	0.99	0.2268
15:83694293:G:A	50	100	1	0.1231
15:83694790:T:C	50	100	1	0.1195
15:83694817:G:C	50	100	1	0.01997
15:83695135:A:G	49	100	0.99	0.2473
15:83695509:C:T	50	100	0.97	0.01434
15:83696036:G:A	50	100	0.96	0.0394
15:83696134:A:T	50	100	0.96	0.03958
15:83696451:G:T	50	100	1	0.01997
15:83696682:C:T	50	100	1	0.1507
15:83696730:A:G	50	98	1	0.2656
15:83696900:C:T	50	100	1	0.05428
15:83697004:G:A	50	100	1	0.05465
15:83697007:G:A	50	98	0.99	0.09259
15:83697156:C:T	50	96	1	0.386
15:83697314:C:T	50	100	1	0.1235
15:83697443:C:T	50	100	0.91	0.04139
15:83698260:A:C	50	100	0.99	0.2233
15:83698629:A:T	50	100	0.99	0.221
15:83698630:C:G	50	100	0.99	0.221
15:83698756:A:G	49	100	0.97	0.1805
15:83699172:C:T	50	100	1	0.03649
15:83699216:A:G	50	98	1	0.2672
15:83699308:G:A	50	98	1	0.1558
15:83699411:G:A	50	100	0.99	0.122
15:83699414:A:G	50	98	1	0.1344
15:83701555:G:A	50	98	0.99	0.07244
15:83701733:C:A	50	100	1	0.01071
15:83701875:G:A	50	100	0.94	0.04067
15:83701919:G:A	50	100	0.99	0.2188
15:83702330:G:A	50	100	0.98	0.2262
15:83702489:C:T	50	100	1	0.01325
15:83702606:G:T	50	100	1	0.03704
15:83702660:A:G	50	100	1	0.03704
15:83704021:C:A	50	98	0.97	0.1449
15:83704176:G:A	50	100	1	0.07553
15:83704618:G:A	50	98	0.99	0.2524
15:83704720:C:T	50	100	0.93	0.04611
15:83705048:G:T	50	100	0.92	0.01198
15:83705399:A:G	50	100	0.95	0.03177
15:83705589:G:C	50	98	1	0.1465
15:83705605:C:G	50	100	1	0.01525
15:83705976:A:G	50	100	0.99	0.4176
15:83705985:T:C	50	98	1	0.05265
15:83706192:T:C	50	98	1	0.1483
15:83706395:G:A	50	98	0.97	0.06645
15:83706547:A:G	50	100	0.96	0.04539
15:83706610:A:C	50	100	1	0.01561
15:83706855:A:G	50	98	1	0.1469
15:83707049:T:A	50	100	0.99	0.1307
15:83707786:A:G	50	100	1	0.2462
15:83708290:G:A	50	98	1	0.2524
15:83709091:T:C	50	100	1	0.2534
15:83709687:G:A	50	100	1	0.2195
15:83709940:T:C	50	100	1	0.2531
15:83710147:G:A	50	98	1	0.2531
15:83710303:A:G	50	100	1	0.2533
15:83710698:G:C	50	100	1	0.2391
15:83711127:G:A	50	98	1	0.06627
15:83711344:T:C	50	98	1	0.1975
15:83711524:T:C	50	98	0.99	0.04593
15:83711867:A:G	50	100	1	0.1302
15:83712088:A:G	50	100	1	0.222
15:83712097:C:A	50	100	1	0.13
15:83712457:G:T	50	100	1	0.3827
15:83713170:T:C	50	100	1	0.0158
15:83713292:C:T	50	100	1	0.1235
15:83713352:C:T	50	100	0.82	0.0158
15:83713683:C:T	50	98	1	0.3188
15:83714046:C:G	50	96	1	0.4072
15:83714060:G:C	50	100	0.83	0.04975
15:83714091:A:G	50	100	1	0.0492
15:83714201:T:C	50	100	1	0.1307
15:83714310:G:C	50	98	1	0.2001
15:83714936:T:C	48	100	0.97	0.1215
15:83715526:C:G	50	100	0.95	0.03794
15:83716189:G:T	50	100	1	0.2529
15:83717003:T:C	50	100	0.94	0.0305
15:83717251:G:A	50	100	1	0.1362
15:83718467:G:T	50	100	1	0.03123
15:83718720:T:C	50	100	1	0.1739
15:83719174:G:C	50	100	1	0.1311
15:83720184:A:C	50	98	1	0.061
15:83720189:A:G	50	96	1	0.04539
15:83720818:A:G	50	96	0.99	0.04575
15:83721343:A:G	50	98	1	0.05247
15:83721479:G:A	50	100	0.99	0.05084
15:83721613:C:T	50	98	0.99	0.2527
15:83721952:C:T	49	100	1	0.03123
15:83722179:A:G	50	100	1	0.1118
15:83722215:A:G	50	100	0.99	0.2257
15:83722219:A:T	50	100	1	0.1118
15:83722223:G:A	50	100	1	0.1302
15:83722247:C:A	50	100	1	0.1443
15:83723762:T:C	50	100	0.99	0.3224
15:83724155:G:A	50	100	1	0.1298
15:83724226:G:A	50	100	1	0.01107
15:83724441:A:G	50	100	1	0.01543
15:83724455:T:G	50	100	1	0.01126
15:83724517:C:G	50	100	0.99	0.2088
15:83725325:A:G	50	100	1	0.061
15:83725707:A:G	50	100	1	0.2264
15:83725722:T:C	50	100	1	0.05483
15:83726000:C:T	50	100	1	0.01107
15:83726017:A:C	50	100	1	0.3217
15:83726205:A:G	50	100	0.97	0.0463
15:83726332:A:G	50	100	1	0.08896
15:83726835:G:T	50	100	1	0.2522
15:83726967:G:A	50	100	1	0.2524
15:83727054:T:C	50	100	1	0.2524
15:83727104:T:A	50	100	1	0.01107
15:83727105:C:A	50	100	1	0.01107
15:83727217:G:A	50	100	0.97	0.1311
15:83728410:C:G	50	100	1	0.2253
15:83728788:C:T	50	100	1	0.1442
15:83728813:G:C	50	100	1	0.2518
15:83728973:G:C	50	100	0.98	0.07516
15:83729620:C:G	50	100	1	0.0354
15:83729959:T:A	50	98	1	0.01924
15:83730101:C:T	50	100	1	0.2518
15:83730151:T:G	50	100	0.98	0.1296
15:83731167:T:G	50	100	1	0.1507
15:83731234:C:G	50	100	0.99	0.04267
15:83731827:A:T	50	100	1	0.3578
15:83732374:A:C	50	100	1	0.01543
15:83732383:A:G	50	100	1	0.01543
15:83732879:A:G	50	100	1	0.02342
15:83733445:A:G	50	100	1	0.2416
15:83733574:G:A	50	100	0.99	0.01797
15:83734448:G:A	50	98	0.98	0.07589
15:83734557:C:T	50	100	1	0.04448
15:83734623:G:A	50	100	1	0.04956
15:83734770:T:C	50	100	1	0.1293
15:83735084:G:C	50	100	1	0.04448
15:83735321:T:C	50	100	0.97	0.0463
15:83735431:G:C	50	100	1	0.02669
15:83735569:A:C	50	100	1	0.03722
15:83735705:G:A	50	100	1	0.1445
15:83735750:T:C	50	98	1	0.2516
15:83736202:G:A	50	98	1	0.2513
15:83736253:A:C	50	98	0.95	0.04067
15:83736713:G:A	50	100	1	0.08896
15:83736822:T:A	50	98	1	0.4782
15:83737030:T:C	50	100	1	0.01543
15:83737218:T:C	50	98	1	0.4149
15:83737336:C:G	50	100	1	0.09532
15:83737385:T:C	50	100	0.99	0.2271
15:83737441:T:C	50	100	1	0.01507
15:83737503:A:G	50	100	1	0.1291
15:83737506:A:G	50	98	0.99	0.1737
15:83737781:G:A	50	100	1	0.04412
15:83737835:A:G	50	100	1	0.1269
15:83738055:T:C	50	100	1	0.3241
15:83738106:A:G	50	98	1	0.1625
15:83738360:A:G	50	100	1	0.3237
15:83738956:T:A	50	100	0.94	0.02397
15:83738995:A:T	50	98	1	0.0463
15:83739794:A:G	50	100	1	0.2511
15:83739882:C:T	50	100	1	0.1307
15:83740005:G:A	50	100	1	0.1227
15:83740144:C:G	50	100	1	0.06536
15:83740152:G:C	50	100	1	0.05937
15:83740597:A:G	50	100	1	0.08715
15:83740608:G:A	50	100	1	0.02415
15:83741193:G:T	50	100	1	0.0748
15:83741368:A:T	50	100	1	0.04339
15:83741436:A:G	50	96	1	0.1647
15:83741707:A:G	50	100	1	0.05065
15:83741768:G:A	50	100	1	0.04448
15:83741955:C:G	50	100	1	0.01543
15:83742104:C:T	50	100	1	0.01398
15:83742230:C:T	50	100	1	0.01071
15:83742249:G:T	50	100	0.99	0.0512
15:83742597:C:T	50	100	1	0.08297
15:83743143:C:T	50	100	1	0.1302
15:83743375:C:T	50	100	0.99	0.01053
15:83743690:A:G	50	100	1	0.01126
15:83743756:T:C	50	100	1	0.0118
15:83743898:C:T	50	100	1	0.1162
15:83744052:G:A	50	98	1	0.2538
15:83744075:C:T	50	100	0.99	0.0394
15:83744441:T:C	50	98	1	0.1763
15:83744509:G:A	50	100	1	0.01943
15:83744982:A:G	50	100	1	0.2533
15:83745563:C:T	50	100	1	0.03413
15:83745661:C:G	50	100	1	0.1992
15:83745840:A:G	50	100	1	0.199
15:83747197:A:C	50	98	0.99	0.2968
15:83747299:C:T	50	100	1	0.01198
15:83747519:C:T	50	100	1	0.03232
15:83748087:A:G	50	100	1	0.04829
15:83748109:G:A	50	98	1	0.1445
15:83748212:A:G	50	100	1	0.03831
15:83748564:C:G	50	100	1	0.2106
15:83748673:T:A	50	98	0.99	0.05428
15:83748686:A:C	50	98	1	0.2534
15:83748883:T:A	50	96	1	0.2533
15:83749421:T:A	50	98	1	0.2683
15:83749558:T:C	50	100	1	0.01017
15:83749982:T:C	50	100	1	0.2538
15:83750650:C:G	50	98	1	0.01997
15:83750772:G:T	50	100	1	0.468
15:83751272:A:G	50	98	1	0.1634
15:83751615:T:C	50	100	0.99	0.1494
15:83751865:A:G	50	100	1	0.0354
15:83752032:T:A	50	98	1	0.01452
15:83753078:G:A	50	100	1	0.03849
15:83753415:G:C	50	100	1	0.07553
15:83753540:G:A	50	100	0.95	0.0285
15:83753754:C:G	50	100	0.99	0.1298
15:83754682:G:T	50	98	1	0.4515
15:83754755:A:G	50	100	1	0.01307
15:83755002:G:A	50	100	1	0.1661
15:83755675:T:G	50	100	1	0.05265
15:83755870:T:C	50	100	1	0.1269
15:83756324:G:T	50	100	1	0.04684
15:83756325:G:T	50	100	1	0.04702
15:83756511:G:T	50	100	1	0.1456
15:83756948:C:T	50	98	1	0.2531
15:83757228:G:A	50	100	0.99	0.2527
15:83757475:G:A	50	98	1	0.2206
15:83757532:C:T	50	98	1	0.258
15:83757828:C:G	50	100	0.99	0.03068
15:83758142:A:G	50	98	0.98	0.2529
15:83758218:A:G	50	100	1	0.01543
15:83759467:C:T	50	100	0.97	0.159
15:83759876:A:G	50	98	0.99	0.2533
15:83760769:T:C	50	100	1	0.01543
15:83760812:T:G	50	100	1	0.04503
15:83761080:T:C	50	100	1	0.05628
15:83761211:C:T	50	100	0.99	0.02088
15:83761242:T:C	50	100	1	0.01489
15:83761742:T:C	50	100	0.99	0.03014
15:83761753:A:G	50	100	0.98	0.07498
15:83761900:T:C	50	100	1	0.01561
15:83762088:A:G	50	100	1	0.01107
15:83762123:T:C	50	100	0.99	0.3883
15:83762354:C:T	50	100	1	0.02324
15:83762797:T:C	50	100	1	0.05792
15:83763161:G:T	50	100	1	0.04339
15:83763707:C:A	50	100	1	0.02106
15:83763714:C:T	50	100	0.86	0.01471
15:83763722:A:G	50	100	0.98	0.01688
15:83764115:C:T	50	98	0.99	0.2175
15:83764648:G:A	50	100	1	0.01107
15:83765469:T:C	50	100	1	0.3893
15:83765671:A:G	50	100	1	0.2151
15:83766076:T:C	50	100	1	0.2235
15:83766779:C:T	50	100	1	0.218
15:83767765:A:G	50	100	1	0.2235
15:83767800:A:T	50	100	1	0.1652
15:83768418:C:G	50	100	1	0.02251
15:83768515:A:T	50	100	0.99	0.08079
15:83768775:T:C	50	100	1	0.1843
15:83769396:T:C	50	100	1	0.01489
15:83769522:A:T	50	100	1	0.02977
15:83769763:G:C	50	100	1	0.4573
15:83769924:G:T	50	100	0.97	0.04503
15:83770789:G:A	50	100	1	0.04793
15:83770921:G:T	50	100	1	0.06699
15:83771068:G:C	50	100	1	0.1743
15:83771447:C:A	50	100	0.99	0.1839
15:83771450:A:T	50	100	1	0.04321
15:83771499:C:T	50	100	1	0.04321
15:83772200:A:T	50	100	1	0.2389
15:83772421:G:A	50	100	1	0.02233
15:83772631:T:C	50	100	0.93	0.01053
15:83773071:A:G	50	100	1	0.3252
15:83773074:T:C	50	100	1	0.118
15:83773424:A:T	50	100	1	0.01489
15:83773520:T:C	50	100	1	0.03341
15:83774181:T:C	50	100	1	0.2224
15:83774224:T:G	50	100	1	0.02233
15:83774741:G:A	49	100	1	0.01289
15:83774848:A:T	50	100	0.99	0.02269
15:83774934:T:C	50	100	1	0.1719
15:83775477:A:G	50	100	1	0.01198
15:83775776:G:C	50	100	1	0.1719
15:83776126:T:C	50	100	1	0.2017
15:83776345:T:G	50	100	1	0.4624
15:83776366:G:A	50	100	0.99	0.03631
15:83776392:A:G	50	100	1	0.2324
15:83776675:C:T	50	100	1	0.2017
15:83776914:T:C	50	100	1	0.01561
15:83777723:A:G	50	100	1	0.04539
15:83778008:A:G	50	100	1	0.2248
15:83778023:A:C	50	100	1	0.01053
15:83778347:T:C	50	100	1	0.1612
15:83778446:A:C	50	100	1	0.06609
15:83778841:A:G	50	100	1	0.02741
15:83779061:G:A	50	100	1	0.04339
15:83779084:C:T	50	100	0.98	0.01471
15:83779417:G:A	50	100	1	0.2774
15:83779491:G:A	50	100	1	0.02233
15:83779495:G:A	50	100	1	0.2244
15:83779523:C:T	49	100	1	0.2767
15:83779554:C:T	50	100	1	0.07516
15:83779757:G:C	50	100	1	0.2248
15:83780180:C:T	50	100	1	0.04448
15:83780245:A:G	50	100	1	0.01543
15:83780424:C:A	50	88	1	0.2776
15:83781650:A:G	50	100	0.99	0.0158
15:83782034:A:G	50	100	1	0.03322
15:83782195:G:A	50	100	1	0.2012
15:83782291:A:T	50	100	1	0.02233
15:83782652:T:A	50	100	1	0.04902
15:83783162:A:G	50	100	1	0.2442
15:83783300:T:C	50	100	1	0.4504
15:83783303:T:C	50	100	1	0.01561
15:83783384:C:T	50	100	1	0.201
15:83783470:G:A	50	100	1	0.1734
15:83783720:C:T	50	100	1	0.01561
15:83783777:G:T	50	100	1	0.01489
15:83784205:A:G	50	98	0.98	0.4386
15:83785036:C:A	50	100	1	0.325
15:83785131:A:G	50	100	1	0.3264
15:83785264:A:C	50	100	1	0.01561
15:83785834:A:G	50	100	1	0.02397
15:83785893:G:T	50	100	1	0.2023
15:83785931:C:T	50	100	1	0.01743
15:83786077:A:G	50	100	1	0.199
15:83786240:G:A	50	100	1	0.04321
15:83786257:G:A	50	100	1	0.1545
15:83787122:T:C	50	100	1	0.01162
15:83787376:G:C	50	100	0.95	0.04829
15:83787540:A:G	50	100	1	0.01489
15:83787743:C:T	50	100	1	0.02451
15:83787744:G:T	50	100	1	0.2918
15:83787849:C:T	50	100	1	0.2019
15:83788563:G:A	50	100	1	0.01525
15:83788593:G:T	50	100	1	0.1741
15:83789347:A:C	50	100	1	0.2215
15:83789361:G:A	50	100	1	0.04049
15:83789531:G:A	50	98	1	0.1719
15:83789905:G:A	50	100	1	0.2402
15:83790443:A:G	50	100	0.99	0.05174
15:83790608:T:C	50	100	1	0.4847
15:83790979:T:A	50	100	0.91	0.01235
15:83791003:A:G	50	100	0.98	0.05265
15:83791471:A:G	50	100	1	0.2173
15:83791717:G:A	50	100	1	0.0158
15:83791932:A:G	50	100	1	0.01507
15:83791941:A:G	50	100	0.99	0.2213
15:83792117:G:A	50	98	0.99	0.3718
15:83792138:T:C	50	100	1	0.01525
15:83792326:A:G	50	100	1	0.04321
15:83792343:C:T	50	100	1	0.04339
15:83792912:A:G	50	100	0.98	0.07226
15:83793067:T:G	50	100	1	0.04448
15:83793110:C:G	50	100	1	0.05174
15:83793519:C:T	50	100	0.99	0.2364
15:83793880:C:G	50	100	0.99	0.1186
15:83794058:G:A	50	100	0.99	0.2235
15:83794806:A:G	50	100	1	0.02269
15:83795254:A:G	50	100	1	0.06118
15:83795257:G:A	50	100	1	0.09078
15:83795260:G:A	50	100	0.98	0.02451
15:83795266:A:G	49	98	0.98	0.02778
15:83795376:A:G	50	100	1	0.0768
15:83795641:G:A	50	100	1	0.04394
15:83795900:A:G	50	100	1	0.01525
15:83795912:C:T	50	100	1	0.02451
15:83795929:G:A	50	100	1	0.03014
15:83796328:T:A	50	100	1	0.01707
15:83796432:A:G	50	100	1	0.1992
15:83796489:A:G	50	100	1	0.03014
15:83796709:C:T	49	100	1	0.2017
15:83797416:C:T	50	100	1	0.0236
15:83797493:C:A	50	98	0.99	0.354
15:83798070:G:A	50	100	1	0.05864
15:83798361:A:G	50	100	1	0.2019
15:83798440:A:G	50	100	1	0.02106
15:83798755:T:C	50	100	0.99	0.1734
15:83798816:A:C	50	100	1	0.01616
15:83798825:C:A	40	82.5	0.99	0.242
15:83799031:A:G	50	100	1	0.04303
15:83799264:A:G	50	100	1	0.02088
15:83799812:A:G	50	100	0.77	0.01489
15:83799858:C:T	50	100	1	0.2015
15:83801449:G:A	50	100	1	0.04303
15:83801669:T:A	35	91.4	0.93	0.01761
15:83801671:T:A	37	100	0.96	0.01924
15:83801677:T:A	39	100	0.98	0.02124
15:83801718:T:C	49	100	1	0.0216
15:83801801:C:T	50	100	1	0.04303
15:83801983:A:C	50	100	0.97	0.1881
15:83802144:A:T	50	100	0.99	0.1877
15:83802884:G:C	50	100	0.96	0.1721
15:83802982:G:T	50	100	1	0.0236
15:83803102:C:A	50	98	0.99	0.3243
15:83803156:A:G	50	100	1	0.04611
15:83804019:T:C	50	100	1	0.4659
15:83804411:T:C	50	100	0.99	0.2449
15:83804753:A:G	50	100	1	0.165
15:83804779:G:A	50	100	1	0.1919
15:83805028:T:C	50	100	1	0.02415
15:83805283:C:T	50	100	1	0.2017
15:83805554:C:G	50	98	0.99	0.1186
15:83805562:A:T	50	100	0.98	0.03068
15:83805566:A:T	50	98	1	0.2108
15:83805570:T:A	50	100	0.99	0.03195
15:83805877:G:A	50	100	1	0.02088
15:83805936:G:A	50	100	1	0.02487
15:83806187:T:C	50	100	1	0.1759
15:83806891:A:G	50	100	1	0.2017
15:83807217:A:G	50	100	1	0.2017
15:83807326:G:A	50	100	1	0.04303
15:83807782:A:T	50	98	1	0.2622
15:83808238:C:T	50	100	1	0.2017
15:83808251:A:G	50	100	1	0.02433
15:83808929:A:C	50	100	1	0.0305
15:83809193:C:G	50	98	0.97	0.03068
15:83809750:A:G	50	100	1	0.04139
15:83809927:G:A	50	100	0.98	0.1765
15:83810095:T:C	50	100	1	0.03014
15:83810665:A:G	50	100	0.95	0.01071
15:83810962:C:T	50	100	0.99	0.01216
15:83811484:A:G	50	100	0.97	0.04049
15:83811835:A:C	50	100	0.99	0.2021
15:83812912:A:C	50	100	1	0.4749
15:83813157:A:G	50	100	1	0.07698
15:83813335:A:G	50	100	1	0.05192
15:83813610:C:G	50	100	1	0.2282
15:83814026:G:A	50	100	1	0.1761
15:83814079:C:G	50	100	1	0.2289
15:83814208:G:A	50	100	1	0.07589
15:83814742:A:G	50	100	1	0.01561
15:83814754:C:T	50	100	0.99	0.2024
15:83815304:T:C	50	100	1	0.1658
15:83815345:G:A	50	100	1	0.01561
15:83815414:T:G	50	100	0.98	0.2119
15:83815632:A:G	50	100	1	0.07462
15:83816145:G:A	50	100	0.98	0.4542
15:83816221:T:C	50	100	0.99	0.04085
15:83816236:C:T	50	100	1	0.01543
15:83816720:A:G	50	100	0.99	0.04085
15:83817307:T:A	50	100	1	0.0167
15:83817623:A:G	50	100	1	0.04412
15:83817917:G:A	50	100	0.99	0.04285
15:83817940:C:T	50	100	0.98	0.01561
15:83818350:A:G	50	98	0.98	0.1649
15:83819138:C:T	50	96	0.92	0.3252
15:83819140:G:T	50	96	0.9	0.3257
15:83819147:G:A	50	86	0.91	0.1854
15:83819164:G:C	50	100	0.93	0.1213
15:83819208:T:C	50	92	0.87	0.148
15:83819281:A:C	50	94	0.91	0.06118
15:83819777:T:C	50	100	0.98	0.1002
15:83819884:A:G	50	98	0.97	0.4152
15:83820297:C:G	50	100	0.96	0.1779
15:83820568:C:T	50	100	0.98	0.1013
15:83820569:G:T	50	94	0.96	0.2427
15:83820589:C:T	50	100	1	0.01961
15:83821050:A:G	50	100	0.99	0.1456
15:83821060:C:T	50	100	0.88	0.01053
15:83821300:G:C	50	100	0.96	0.02633
15:83821589:C:T	50	100	1	0.07026
15:83821830:C:T	50	100	0.92	0.01452
15:83821897:T:C	47	100	0.7	0.01471
15:83822005:T:C	35	100	0.99	0.1643
15:83822010:C:T	47	100	0.96	0.1026
15:83822100:G:A	48	97.9	1	0.06718
15:83822250:T:C	47	95.7	0.85	0.1247
15:83822451:A:G	39	89.7	0.93	0.4602
15:83822496:A:G	50	90	0.72	0.01507
15:83822498:G:A	50	98	0.9	0.02923
15:83822521:T:C	44	81.8	0.94	0.4769
15:83822528:G:T	49	100	1	0.06554
15:83822774:C:G	50	100	0.97	0.04757
15:83822948:C:T	50	100	1	0.01634
15:83823256:A:T	50	98	1	0.01071
15:83823664:C:T	50	100	1	0.01997
15:83823840:A:G	50	100	1	0.06282
15:83823893:C:T	44	81.8	0.73	0.06863
15:83823956:T:A	42	78.6	0.9	0.2313
15:83823959:T:A	44	97.7	0.9	0.06772
15:83823969:T:C	40	75	0.92	0.3003
15:83824221:G:C	50	100	1	0.1057
15:83824253:A:G	50	100	0.99	0.1638
15:83824346:C:G	50	100	1	0.06427
15:83824350:A:G	50	100	0.99	0.3395
15:83824581:T:C	50	100	0.98	0.07426
15:83824612:A:G	50	100	0.95	0.06645
15:83824687:C:G	50	100	0.94	0.01452
15:83824899:T:C	50	100	0.98	0.453
15:83825004:C:T	50	98	0.97	0.2384
15:83825317:A:C	50	100	0.98	0.3391
15:83825389:T:A	50	100	0.99	0.01688
15:83825411:G:C	50	100	1	0.01997
15:83825528:G:T	50	100	0.98	0.3375
15:83825534:G:A	50	100	0.99	0.06373
15:83826118:T:G	50	100	1	0.06627
15:83826311:T:G	50	100	1	0.06609
15:83826771:C:T	50	98	1	0.01979
15:83826979:C:A	50	100	1	0.06609
15:83827104:T:A	50	100	1	0.1747
15:83827229:T:A	50	100	1	0.04031
15:83827574:G:C	50	100	0.97	0.01471
15:83827699:G:A	50	100	1	0.02179
15:83827736:T:G	50	100	1	0.1019
15:83827783:C:T	50	100	1	0.05701
15:83827930:A:G	50	100	1	0.06609
15:83828455:A:G	50	100	0.99	0.3834
15:83828468:G:A	50	100	1	0.04811
15:83828531:G:A	50	100	1	0.06609
15:83829217:C:T	50	100	1	0.01471
15:83829312:G:T	50	100	0.96	0.02269
15:83829489:T:A	50	100	0.99	0.1629
15:83829580:G:A	50	100	0.99	0.4938
15:83829671:T:C	50	100	1	0.03068
15:83829956:C:T	50	100	1	0.0256
15:83830031:C:T	50	100	1	0.06264
15:83830037:C:T	50	100	0.87	0.02306
15:83830171:G:A	50	100	1	0.02215
15:83830193:C:G	50	100	1	0.3775
15:83830437:C:T	50	100	0.99	0.3302
15:83831709:G:A	50	100	1	0.06917
15:83831755:A:C	50	100	1	0.1019
15:83831894:C:A	50	100	1	0.02451
15:83832524:G:A	50	100	1	0.4552
15:83832914:C:A	50	100	0.99	0.06609
15:83833447:C:T	50	100	1	0.1641
15:83833473:G:A	50	100	1	0.3731
15:83834260:A:G	50	100	1	0.06609
15:83834427:T:A	50	100	1	0.02469
15:83834450:T:C	50	100	1	0.4646
15:83834559:A:C	50	100	1	0.4537
15:83834581:T:C	50	100	0.99	0.1037
15:83834730:G:T	50	100	1	0.07771
15:83834975:T:C	50	100	1	0.0187
15:83835226:T:C	50	100	1	0.06609
15:83835727:A:G	50	100	1	0.4951
15:83836294:A:T	50	100	1	0.02015
15:83836734:A:G	50	100	1	0.4955
15:83836785:G:A	50	100	1	0.01216
15:83837059:A:C	50	100	1	0.04012
15:83837127:G:A	50	100	1	0.07771
15:83837306:G:C	50	100	1	0.01362
15:83837665:C:T	50	100	1	0.01362
15:83837765:G:A	50	100	1	0.01216
15:83837818:A:G	50	100	1	0.1336
15:83838005:C:A	50	100	1	0.0659
15:83838212:A:G	50	100	1	0.01216
15:83838323:C:T	50	100	1	0.1015
15:83838436:G:A	50	100	1	0.0216
15:83838726:T:G	50	100	1	0.0216
15:83839359:C:G	50	100	1	0.0659
15:83839897:C:T	50	100	1	0.1015
15:83840413:A:G	50	100	1	0.0256
15:83841096:C:T	50	100	1	0.06445
15:83841662:G:C	50	100	1	0.1017
15:83841979:G:A	50	100	1	0.4125
15:83842142:A:C	50	100	1	0.0659
15:83842454:C:T	50	100	1	0.467
15:83842559:C:G	50	100	1	0.02269
15:83842571:C:T	50	100	1	0.1636
15:83842641:G:A	50	100	0.99	0.1786
15:83842654:C:T	50	100	1	0.02469
15:83842728:C:T	50	100	1	0.0394
15:83843032:G:A	49	98	1	0.0216
15:83843055:C:T	50	98	1	0.03214
15:83843251:T:A	50	100	0.98	0.06645
15:83843252:A:T	50	90	0.91	0.3048
15:83843253:A:T	43	93	0.83	0.04049
15:83843411:G:C	50	100	1	0.0394
15:83844069:T:C	50	100	0.99	0.1019
15:83844100:G:A	50	100	1	0.02179
15:83844160:A:G	50	100	1	0.498
15:83844340:T:A	50	100	1	0.07389
15:83844669:G:T	50	100	0.88	0.02451
15:83844707:G:A	50	100	1	0.01325
15:83844742:G:A	50	100	1	0.06572
15:83844934:A:G	50	100	1	0.06572
15:83844979:C:T	50	100	1	0.01216
15:83845538:C:G	50	100	1	0.2685
15:83845782:C:A	50	100	1	0.06572
15:83845958:C:T	50	100	1	0.0394
15:83846103:G:A	50	100	1	0.0138
15:83846206:G:A	50	100	1	0.01325
15:83846454:G:A	50	100	1	0.0394
15:83846599:G:C	50	100	1	0.1015
15:83846766:C:T	50	100	1	0.01325
15:83846787:A:G	50	100	1	0.1015
15:83846823:A:G	50	100	1	0.4615
15:83847094:A:G	50	100	1	0.0187
15:83847191:C:G	50	98	0.99	0.13
15:83847390:C:G	50	100	1	0.0187
15:83847417:T:C	50	100	1	0.1104
15:83847577:C:T	50	100	1	0.03159
15:83847646:C:T	50	100	1	0.03123
15:83847894:A:T	50	100	1	0.01216
15:83848152:A:G	50	100	1	0.1639
15:83849027:A:G	50	100	1	0.03958
15:83849268:A:G	50	100	1	0.4987
15:83849959:A:C	50	100	1	0.0659
15:83850088:C:T	50	100	1	0.4145
15:83850588:C:T	50	100	0.93	0.0187
15:83850885:T:C	50	100	1	0.1022
15:83850951:C:T	50	100	1	0.03232
15:83851067:A:G	50	100	0.9	0.04067
15:83851278:G:A	50	98	1	0.01362
15:83851412:T:A	50	100	1	0.01325
15:83852581:C:G	50	100	0.99	0.1019
15:83852646:C:T	50	100	1	0.1639
15:83853721:T:C	50	100	0.99	0.1015
15:83853807:G:A	49	100	1	0.4205
15:83854003:C:T	50	100	1	0.4735
15:83854325:G:A	50	100	1	0.01471
15:83854553:A:G	50	100	1	0.03177
15:83856127:T:C	50	100	1	0.0187
15:83856744:C:T	50	100	1	0.06572
15:83857000:T:G	50	100	1	0.01325
15:83857316:T:C	50	100	1	0.01126
15:83857472:T:G	50	100	1	0.01325
15:83857888:A:G	50	100	1	0.0216
15:83858001:A:C	50	100	1	0.01325
15:83858571:C:T	50	100	1	0.03214
15:83858612:A:G	50	100	1	0.06645
15:83859307:T:C	50	100	1	0.06572
15:83859413:G:T	50	100	1	0.0187
15:83859993:T:A	50	100	1	0.06572
15:83860332:C:T	49	100	1	0.1111
15:83860670:G:A	50	100	1	0.03214
15:83860735:A:G	50	100	1	0.01344
15:83860811:G:A	50	100	1	0.07135
15:83861053:G:A	50	100	0.96	0.02505
15:83861306:G:A	50	100	1	0.0354
15:83861325:T:C	50	100	1	0.04012
15:83861489:C:T	50	100	1	0.03195
15:83861601:T:A	50	94	0.71	0.05447
15:83861776:A:C	50	100	1	0.1035
15:83861841:C:T	50	100	1	0.1011
15:83861955:C:T	50	100	1	0.04884
15:83861966:C:T	50	100	1	0.01852
15:83862162:C:T	50	100	1	0.1011
15:83862164:G:T	50	100	1	0.1011
15:83862266:G:A	50	100	1	0.1011
15:83862379:G:A	50	100	1	0.1574
15:83862580:G:A	50	100	0.98	0.1019
15:83862680:T:G	50	100	1	0.337
15:83862683:C:T	50	100	1	0.3373
15:83862684:A:G	50	100	1	0.3373
15:83862686:T:C	50	100	1	0.3364
15:83862689:T:G	50	100	1	0.3368
15:83862710:A:G	50	100	1	0.06609
15:83862747:A:G	50	100	1	0.2642
15:83862943:G:A	50	100	1	0.3493
15:83863161:A:T	50	100	1	0.1011
15:83863403:A:G	50	100	1	0.1017
15:83863749:A:G	50	100	0.97	0.02015
15:83863783:A:G	50	100	1	0.0216
15:83864029:C:T	50	100	1	0.1013
15:83864307:C:A	50	100	1	0.4728
15:83864343:A:T	50	100	0.99	0.03958
15:83864425:T:G	50	100	1	0.02324
15:83864564:C:T	50	100	1	0.4185
15:83864565:G:A	50	100	1	0.01307
15:83864665:T:C	50	100	1	0.03032
15:83864711:A:G	50	100	0.96	0.01325
15:83864830:G:C	50	100	0.99	0.1015
15:83864870:G:A	50	100	1	0.1578
15:83864979:G:A	50	100	0.99	0.1053
15:83865101:A:G	50	100	0.98	0.03976
15:83865132:G:A	50	100	1	0.1013
15:83865147:G:A	50	100	1	0.4593
15:83865277:T:G	49	100	1	0.494
15:83865479:C:G	50	100	0.98	0.01489
15:83865802:C:G	50	100	1	0.02796
15:83865955:G:A	50	100	1	0.0216
15:83866399:C:T	50	100	0.99	0.4196
15:83866741:C:A	50	100	1	0.03195
15:83866760:A:T	49	100	1	0.0216
15:83866806:T:C	50	100	0.97	0.02269
15:83866952:A:G	50	100	0.99	0.4207
15:83867283:A:G	50	100	1	0.0138
15:83867380:G:A	50	100	1	0.03232
15:83868031:T:G	50	100	0.93	0.04285
15:83868247:T:C	50	100	1	0.1999
15:83868464:G:A	50	100	1	0.1011
15:83868489:C:A	50	100	1	0.1011
15:83868763:A:G	50	100	0.96	0.1663
15:83868874:A:C	50	100	1	0.1641
15:83869280:A:G	50	100	1	0.4385
15:83869380:G:A	50	98	0.99	0.1687
15:83869893:G:A	50	100	1	0.4365
15:83869959:G:C	49	100	1	0.4365
15:83870162:G:A	50	100	1	0.1681
15:83870503:T:C	50	100	1	0.1679
15:83870527:A:G	50	100	1	0.1679
15:83870668:G:T	50	100	1	0.1679
15:83870672:G:T	50	100	1	0.1679
15:83870724:T:C	50	100	0.99	0.1351
15:83870867:C:G	50	100	1	0.09259
15:83871411:A:G	50	100	1	0.1932
15:83871851:T:C	50	100	1	0.1026
15:83871899:A:G	50	100	0.99	0.1011
15:83871977:C:A	50	100	1	0.09768
15:83872285:C:T	50	100	1	0.1674
15:83872846:G:A	49	91.8	0.98	0.1881
15:83873031:G:A	49	93.9	0.94	0.02524
15:83873136:C:A	49	98	0.99	0.02033
15:83873179:C:T	49	100	0.75	0.01525
15:83873608:G:A	49	95.9	0.97	0.08351
15:83874193:A:T	49	89.8	0.98	0.1885
15:83874234:G:C	49	91.8	0.94	0.1747
15:83874507:C:T	49	91.8	0.98	0.189
15:83874634:A:G	49	91.8	0.95	0.04884
15:83874863:G:A	49	100	0.97	0.1115
15:83874891:T:C	49	100	0.82	0.0158
15:83874915:C:T	49	91.8	0.98	0.1881
15:83874916:G:A	49	100	0.77	0.02269
15:83875653:C:G	50	100	1	0.07353
15:83875862:A:T	50	100	1	0.272
15:83876220:C:T	50	100	1	0.0325
15:83876424:A:G	50	100	1	0.0325
15:83876933:T:C	50	100	1	0.1679
15:83876949:C:T	50	100	0.94	0.02106
15:83876964:C:T	50	100	1	0.09277
15:83877050:G:T	50	100	1	0.1253
15:83877162:A:G	50	100	1	0.02088
15:83877163:C:A	50	100	1	0.02088
15:83877504:T:C	50	100	1	0.0325
15:83877660:T:A	50	100	1	0.4457
15:83877661:C:A	50	100	1	0.4457
15:83877669:C:G	50	100	1	0.1011
15:83877709:T:C	50	100	1	0.07353
15:83877743:A:C	50	100	1	0.03105
15:83877969:A:G	50	100	1	0.1011
15:83878064:C:G	50	100	1	0.03068
15:83878087:A:G	50	100	1	0.4252
15:83878470:C:T	50	100	0.99	0.2607
15:83878609:A:G	50	100	1	0.4771
15:83878978:C:G	50	100	1	0.02124
15:83879039:C:G	50	100	1	0.03976
15:83879188:A:C	50	100	1	0.01253
15:83879994:A:G	50	100	1	0.2613
15:83880228:C:G	50	100	1	0.2611
15:83880676:G:C	50	100	1	0.2613
15:83880884:T:C	50	100	1	0.01888
15:83881707:T:C	50	100	1	0.02469
15:83881728:G:A	50	100	1	0.4726
15:83881876:G:A	50	100	1	0.1009
15:83881894:C:T	50	100	1	0.0325
15:83882079:C:G	50	100	1	0.06427
15:83882115:C:T	50	100	1	0.4419
15:83882643:C:T	50	100	0.99	0.09259
15:83882665:T:G	50	100	0.98	0.01561
15:83882959:A:G	50	100	1	0.4243
15:83883231:G:A	50	100	0.93	0.0158
15:83883742:C:T	50	94	1	0.2607
15:83883752:G:T	50	100	1	0.01725
15:83883758:A:C	50	100	1	0.01107
15:83883763:G:T	50	100	1	0.1556
15:83883817:T:C	50	100	1	0.0325
15:83884091:C:T	50	100	1	0.2607
15:83884314:G:A	49	98	1	0.2607
15:83884341:T:C	43	86	0.96	0.1042
15:83884662:G:T	50	100	1	0.06445
15:83884803:A:G	50	100	1	0.01253
15:83884806:G:A	50	100	1	0.07298
15:83884871:T:A	50	98	0.9	0.02869
15:83884890:G:A	50	100	1	0.02614
15:83885260:A:G	50	100	1	0.02524
15:83885266:G:C	50	100	1	0.09223
15:83885365:A:G	50	100	1	0.06427
15:83885449:A:C	50	100	1	0.03268
15:83885524:C:A	50	100	1	0.4631
15:83885732:A:C	50	100	1	0.01107
15:83885805:A:G	50	100	1	0.02633
15:83885827:C:T	50	100	0.96	0.02233
15:83885925:C:T	50	100	1	0.07298
15:83886639:A:T	50	100	1	0.1316
15:83887000:A:G	50	100	1	0.1011
15:83887352:G:A	50	100	1	0.09223
15:83887539:G:T	50	100	1	0.01216
15:83887871:G:A	49	100	1	0.4257
15:83887909:T:A	50	100	0.98	0.01543
15:83887910:A:T	50	100	0.99	0.01089
15:83887987:A:T	50	100	1	0.09223
15:83888020:C:T	50	100	1	0.01253
15:83888021:A:G	50	100	1	0.0325
15:83888022:G:A	50	100	1	0.01253
15:83888361:G:T	50	100	1	0.1011
15:83888607:G:A	50	100	1	0.02433
15:83888698:A:C	50	100	1	0.1558
15:83888924:T:G	50	100	1	0.2605
15:83889099:T:G	50	100	1	0.01107
15:83889181:A:G	50	100	1	0.02469
15:83889901:A:G	50	100	1	0.01888
15:83889924:A:G	50	98	0.99	0.3462
15:83889949:T:C	50	100	1	0.01888
15:83890056:A:C	50	100	1	0.0325
15:83890641:A:C	50	100	1	0.01743
15:83891305:T:G	50	100	1	0.01017
15:83891630:G:A	50	100	1	0.02505
15:83891940:C:T	50	100	1	0.09749
15:83891964:C:T	50	100	1	0.09187
15:83892035:C:T	50	100	1	0.03268
15:83892587:A:C	50	100	1	0.01253
15:83893127:C:T	50	100	1	0.3813
15:83893555:T:A	50	100	1	0.03177
15:83893795:C:T	50	100	1	0.0935
15:83893851:C:G	50	100	1	0.09241
15:83893988:A:G	50	100	1	0.3718
15:83894015:A:G	50	100	0.99	0.03377
15:83894064:G:A	50	100	1	0.02505
15:83894164:G:C	50	100	0.96	0.09568
15:83894239:C:A	50	100	1	0.0935
15:83894279:A:G	50	100	1	0.1009
15:83894282:T:G	50	100	1	0.03177
15:83894616:C:A	50	100	1	0.09441
15:83895151:C:T	50	100	1	0.0256
15:83895380:T:C	50	100	0.99	0.01344
15:83895383:G:C	50	100	1	0.04103
15:83895439:A:G	50	100	1	0.1006
15:83896065:G:A	50	100	1	0.2634
15:83896354:C:T	50	100	1	0.09604
15:83896516:A:G	50	100	1	0.2633
15:83896728:A:G	50	100	0.99	0.04103
15:83896849:G:T	50	100	1	0.2633
15:83896850:C:T	50	100	1	0.2633
15:83897496:G:A	50	100	1	0.1583
15:83897641:G:A	50	100	1	0.03504
15:83897692:T:C	50	100	1	0.2629
15:83897769:G:C	50	100	1	0.03304
15:83897776:G:C	50	100	1	0.02614
15:83897792:C:T	50	100	1	0.4334
15:83898647:T:G	50	100	1	0.1
15:83898661:T:C	50	100	1	0.2629
15:83899010:T:A	50	100	1	0.2633
15:83899343:A:G	50	100	0.99	0.2638
15:83899406:T:A	50	100	1	0.2634
15:83899752:A:G	50	100	1	0.2633
15:83900324:A:G	50	100	1	0.03486
15:83900350:A:C	50	100	1	0.01761
15:83900431:A:G	50	100	1	0.2634
15:83900803:A:G	50	100	1	0.2638
15:83901041:T:C	50	100	0.99	0.2636
15:83901099:C:T	50	100	0.99	0.4695
15:83901190:T:G	50	100	1	0.2638
15:83901281:G:A	50	100	1	0.264
15:83901423:A:T	50	100	1	0.264
15:83901447:C:A	50	100	1	0.1
15:83901510:A:T	50	98	1	0.2651
15:83901517:A:G	50	100	1	0.01416
15:83901559:C:T	50	100	0.95	0.04757
15:83901629:C:T	50	100	1	0.264
15:83901665:C:A	50	100	1	0.01779
15:83901982:G:A	50	100	1	0.2642
15:83902009:A:G	50	100	1	0.02542
15:83902286:G:T	50	98	1	0.2643
15:83902326:A:C	50	100	1	0.2649
15:83903084:T:A	50	100	1	0.27
15:83903477:C:G	50	100	1	0.264
15:83903535:G:A	50	98	0.96	0.1216
15:83903704:A:T	50	100	1	0.3646
15:83903793:T:C	50	100	1	0.1
15:83903845:G:T	36	97.2	1	0.2642
15:83903869:G:T	34	97.1	0.98	0.3762
15:83903893:G:C	44	97.7	1	0.0276
15:83903902:T:C	31	93.5	0.98	0.2663
15:83903905:C:A	31	93.5	1	0.2663
15:83904184:C:A	50	100	0.88	0.01561
15:83904289:T:G	50	100	1	0.2638
15:83904496:A:G	50	100	1	0.264
15:83904582:A:G	50	100	1	0.01779
15:83904739:G:A	50	100	1	0.2645
15:83906150:T:C	50	100	0.84	0.01543
15:83906172:G:A	50	100	0.94	0.01362
15:83906434:C:T	50	100	0.98	0.1218
15:83906523:C:T	49	100	1	0.2634
15:83906552:A:C	49	100	1	0.01797
15:83906593:G:A	49	98	1	0.272
15:83906776:A:G	50	100	1	0.2633
15:83906823:T:A	50	100	1	0.08678
15:83907080:C:T	50	100	0.98	0.2634
15:83907117:G:A	50	92	0.6	0.03232
15:83907224:A:G	50	100	1	0.08588
15:83907300:A:G	50	100	1	0.2633
15:83907407:A:T	50	100	1	0.2633
15:83907556:T:C	50	100	1	0.2634
15:83907596:G:A	50	100	1	0.2633
15:83908205:A:G	50	100	1	0.2633
15:83908218:C:G	50	100	1	0.2642
15:83908240:A:G	50	100	1	0.2638
15:83908450:C:G	50	100	1	0.2634
15:83908548:A:G	50	98	0.98	0.1215
15:83908577:C:T	50	100	1	0.08569
15:83908598:A:G	50	100	1	0.2636
15:83909040:G:C	50	100	1	0.2633
15:83909322:T:G	50	100	0.94	0.01961
15:83909465:A:T	50	100	1	0.2636
15:83909612:G:T	50	100	1	0.2633
15:83909677:T:A	50	100	1	0.2633
15:83909739:C:T	50	100	1	0.2633
15:83909772:G:C	50	100	1	0.01107
15:83909809:T:A	50	100	0.98	0.03068
15:83910104:T:A	50	100	1	0.08569
15:83910196:G:A	50	100	1	0.2633
15:83910434:C:A	50	98	1	0.2633
15:83910800:A:G	50	92	1	0.264
15:83910884:C:T	50	100	1	0.01235
15:83911270:G:A	50	100	1	0.2549
15:83911272:T:C	50	100	1	0.1006
15:83911305:G:A	50	100	1	0.2633
15:83911404:G:A	50	100	1	0.2633
15:83911419:T:C	50	100	1	0.2633
15:83911433:T:C	50	100	1	0.0187
15:83911631:A:G	50	100	1	0.01834
15:83911675:C:T	50	100	1	0.2633
15:83911830:A:C	50	100	0.99	0.2633
15:83912369:T:C	50	100	1	0.01779
15:83912414:T:C	50	100	1	0.2634
15:83912522:A:G	50	100	1	0.0118
15:83912712:A:G	50	100	1	0.01834
15:83912853:G:A	50	100	1	0.2634
15:83913137:G:A	50	100	0.99	0.4762
15:83913152:T:C	50	100	1	0.2634
15:83913372:G:T	50	100	1	0.2634
15:83913552:G:T	50	100	0.99	0.4762
15:83913988:C:T	50	100	1	0.2634
15:83914612:T:A	50	100	1	0.1015
15:83915047:C:T	50	100	1	0.2634
15:83915058:T:A	50	100	1	0.2634
15:83915207:T:C	50	100	1	0.2634
15:83915382:G:C	50	100	1	0.2634
15:83915432:C:T	50	100	1	0.2634
15:83915782:G:C	50	100	1	0.03431
15:83916031:G:A	50	100	1	0.1006
15:83916207:C:T	50	100	1	0.2634
15:83916245:A:G	50	100	1	0.01779
15:83916246:A:C	50	100	1	0.01797
15:83916286:A:G	50	100	1	0.2634
15:83916994:C:T	50	100	1	0.2634
15:83917117:G:T	50	100	1	0.02687
15:83917225:A:C	50	100	1	0.1015
15:83917278:A:G	50	100	1	0.08588
15:83917394:C:T	50	100	0.99	0.1006
15:83917556:A:G	50	100	1	0.2642
15:83917616:G:A	50	100	1	0.2634
15:83917711:A:G	50	100	1	0.2634
15:83917712:T:C	50	100	1	0.2634
15:83918287:A:T	50	100	1	0.02687
15:83918523:G:A	50	100	1	0.1004
15:83918855:C:T	50	100	1	0.2634
15:83919081:A:G	50	100	1	0.2636
15:83919206:C:T	50	100	1	0.2638
15:83919338:A:G	50	100	1	0.1006
15:83920070:A:T	50	100	0.99	0.4768
15:83920445:C:T	50	100	1	0.1006
15:83920469:G:T	50	100	0.99	0.1006
15:83920738:A:G	50	100	1	0.01761
15:83920861:T:G	50	100	1	0.2636
15:83920948:G:C	50	100	1	0.01761
15:83921157:T:A	50	100	0.97	0.01253
15:83921168:G:A	50	100	1	0.2638
15:83921188:C:T	50	100	1	0.2636
15:83921314:C:T	50	100	1	0.2636
15:83921328:G:A	50	100	0.98	0.02669
15:83921378:G:A	50	100	0.89	0.03431
15:83921720:C:A	50	100	0.98	0.08569
15:83922158:G:A	50	100	0.94	0.2645
15:83922263:C:A	50	100	1	0.01797
15:83922271:C:A	50	100	1	0.01761
15:83922369:G:A	50	100	1	0.1015
15:83922823:A:G	50	100	1	0.2633
15:83922923:T:C	50	100	0.97	0.4579
15:83923317:G:A	50	100	0.9	0.04866
15:83923610:T:A	50	100	0.96	0.1676
15:83924226:C:T	50	100	0.97	0.07244
15:83924781:T:C	50	100	0.99	0.1122
15:83924979:G:A	50	100	1	0.01525
15:83925257:C:T	50	100	0.9	0.01743
15:83925315:T:C	50	100	0.99	0.4973
15:83925453:C:T	50	100	0.99	0.03577
15:83925731:G:A	50	100	1	0.01852
15:83925754:A:G	50	98	0.99	0.4931
15:83925779:T:A	50	100	1	0.1641
15:83925869:G:A	50	100	0.94	0.02142
15:83926762:C:T	50	100	0.93	0.01289
15:83927172:A:G	50	100	1	0.01906
15:83927189:C:A	50	100	0.99	0.4726
15:83927582:T:G	50	100	0.94	0.02106
15:83927682:C:T	50	100	0.95	0.02088
15:83929047:C:T	50	100	1	0.1636
15:83929224:A:C	50	100	1	0.4976
15:83929701:G:C	50	98	0.98	0.01961
15:83929751:G:C	50	98	0.96	0.1685
15:83929774:A:G	50	100	1	0.01852
15:83931146:T:C	50	100	1	0.1667
15:83931463:T:C	50	100	0.97	0.03577
15:83931548:G:T	50	100	0.95	0.06191
15:83931900:G:A	50	100	0.99	0.03377
15:83932000:G:T	50	100	0.97	0.03577
15:83932576:G:C	50	100	1	0.01906
15:83932808:T:A	50	100	0.97	0.03286
15:83933320:T:C	50	100	0.87	0.03359
15:83933434:A:G	50	100	1	0.4969
15:83933644:T:G	50	100	0.94	0.01688
15:83933859:C:A	50	100	0.99	0.03304
15:83934282:T:G	50	100	1	0.1632
15:83935255:G:A	50	100	1	0.1055
15:83935421:G:C	50	100	1	0.4967
15:83936721:A:G	50	100	1	0.01235
15:83937221:G:A	50	100	1	0.1057
15:83937257:T:C	50	98	1	0.1131
15:83937457:T:C	50	92	0.97	0.4818
15:83937617:A:T	50	100	1	0.01253
15:83937683:G:A	50	96	0.95	0.01997
15:83938190:T:C	50	100	0.98	0.112
15:83938928:C:T	50	98	0.92	0.02887
15:83939103:A:G	50	96	0.95	0.1892
15:83939182:A:G	50	100	0.98	0.1636
15:83939395:G:A	50	100	1	0.01688
15:83939736:C:T	50	100	0.99	0.3796
15:83940535:A:G	50	100	1	0.02524
15:83940859:T:A	50	100	1	0.1057
15:83940956:G:C	50	100	1	0.1057
15:83942439:T:C	50	100	1	0.01688
15:83942615:G:C	50	100	0.98	0.07879
15:83942878:G:A	50	100	1	0.1057
15:83942935:C:T	50	100	1	0.02505
15:83943104:A:G	50	100	0.99	0.03922
15:83944051:T:C	50	100	1	0.01543
15:83944426:A:G	50	100	1	0.01507
15:83944656:C:T	50	100	1	0.02088
15:83944905:T:C	50	100	0.96	0.01634
15:83945161:C:T	50	100	1	0.01543
15:83945450:G:A	50	100	1	0.1058
15:83945528:A:C	50	100	1	0.02505
15:83945534:G:A	50	100	0.99	0.4936
15:83945893:C:T	50	100	1	0.106
15:83945912:T:G	50	100	1	0.01707
15:83945921:T:C	50	100	0.97	0.04339
15:83946048:G:C	50	100	0.98	0.2082
15:83946227:G:C	50	100	0.96	0.1993
15:83946437:C:T	50	100	0.99	0.4592
15:83947580:A:G	50	100	0.99	0.494
15:83947961:C:T	50	100	0.98	0.07879
15:83948282:G:A	50	100	1	0.01688
15:83948283:G:T	50	100	1	0.01688
15:83948325:C:T	50	100	0.98	0.459
15:83948479:T:C	50	100	1	0.01489
15:83948494:A:G	50	100	0.98	0.1592
15:83948980:C:T	50	100	1	0.106
15:83949106:G:C	50	100	0.99	0.2879
15:83950275:A:G	50	100	1	0.1064
15:83951228:G:C	50	98	0.99	0.4935
15:83951689:G:A	50	100	0.99	0.1563
15:83951978:T:G	50	100	1	0.1071
15:83952115:T:C	50	100	1	0.1071
15:83952660:G:A	50	100	1	0.1071
15:83952873:A:G	50	100	1	0.0167
15:83954179:A:G	50	100	0.97	0.3958
15:83955509:C:T	50	100	1	0.1062
15:83956544:A:G	50	98	1	0.04521
15:83957014:A:T	50	98	0.99	0.2264
15:83957513:T:C	50	98	1	0.01035
15:83957649:C:T	50	98	0.97	0.02651
15:83957942:A:T	50	98	0.99	0.1549
15:83957989:A:C	50	100	1	0.2362
15:83959096:A:G	50	98	0.99	0.07916
15:83959237:C:T	50	100	1	0.2264
15:83960289:A:C	50	100	0.99	0.02542
15:83960325:A:T	50	100	1	0.1149
15:83960703:C:T	50	100	1	0.01507
15:83961310:T:A	50	100	1	0.1068
15:83961406:A:T	50	100	1	0.1068
15:83961592:A:T	50	100	0.97	0.02542
15:83962340:T:C	50	100	1	0.01525
15:83962371:A:G	50	100	1	0.01707
15:83962700:A:G	50	100	1	0.3439
15:83962987:A:G	50	100	1	0.1069
15:83963434:A:G	50	98	1	0.04521
15:83963792:T:C	50	100	1	0.1149
15:83963850:T:A	50	98	0.99	0.06917
15:83964608:T:C	50	100	0.97	0.05701
15:83964740:A:T	50	100	1	0.1068
15:83965012:C:T	50	98	0.96	0.1736
15:83965574:C:A	50	100	1	0.01471
15:83965692:G:A	50	100	1	0.3834
15:83966488:A:C	50	100	1	0.01797
15:83966513:T:A	50	100	0.99	0.02578
15:83966667:T:C	50	100	1	0.01107
15:83967480:A:G	50	100	1	0.236
15:83968467:A:G	50	100	1	0.07898
15:83968598:G:A	50	100	1	0.04394
15:83968899:A:G	50	98	1	0.2358
15:83969128:T:C	50	100	0.89	0.03195
15:83969151:A:T	50	100	0.95	0.01743
15:83969176:C:T	50	100	1	0.3978
15:83970224:G:A	50	100	1	0.02469
15:83970598:C:T	50	100	0.98	0.2357
15:83971574:A:G	50	100	0.98	0.1256
15:83971578:G:A	49	89.8	0.98	0.2544
15:83972064:C:T	50	98	0.96	0.04975
15:83972225:C:A	50	100	0.84	0.02288
15:83972266:T:G	50	100	0.97	0.1609
15:83972373:G:A	50	100	0.98	0.1253
15:83973084:A:G	50	100	0.92	0.01761
15:83973446:G:A	50	100	0.93	0.01761
15:83973482:G:C	50	100	0.98	0.06245
15:83974382:T:G	50	100	1	0.459
15:83974490:G:A	50	100	1	0.453
15:83974727:T:A	50	100	1	0.425
15:83974905:A:G	50	100	1	0.4532
15:83975204:A:G	50	100	0.98	0.1242
15:83976087:T:A	50	100	1	0.4581
15:83976219:T:C	50	100	0.99	0.1229
15:83976255:G:C	50	100	0.99	0.1225
15:83976300:T:A	50	100	1	0.4085
15:83976725:G:A	50	98	1	0.06137
15:83977176:G:A	50	100	0.94	0.0581
15:83977672:C:T	50	100	0.99	0.01452
15:83977721:G:A	50	98	1	0.476
15:83977939:A:G	50	98	1	0.3529
15:83978230:T:C	50	100	1	0.3499
15:83978455:T:C	50	100	1	0.1156
15:83978556:C:T	50	100	0.99	0.1225
15:83978606:G:A	50	100	1	0.05701
15:83979036:A:G	50	100	1	0.05901
15:83980288:G:A	50	100	0.93	0.0158
15:83980312:C:T	50	100	0.99	0.03722
15:83981684:A:G	50	100	1	0.01525
15:83982238:G:T	50	100	1	0.02524
15:83982305:G:A	50	100	0.96	0.01561
15:83982433:C:A	50	98	1	0.3488
15:83982538:T:C	50	100	1	0.1158
15:83982979:G:A	50	96	1	0.06082
15:83986178:A:G	50	100	0.81	0.01543
15:83986296:A:G	50	100	0.94	0.04648
15:83986981:C:T	50	100	1	0.1216
15:83988887:A:T	50	100	0.76	0.0325
15:83988895:T:A	49	98	0.96	0.08951
15:83988968:G:A	50	100	0.96	0.1565
15:83989434:A:G	50	100	1	0.01743
15:83990521:T:C	50	100	0.99	0.06082
15:83990534:C:G	50	100	0.94	0.01598
15:83991329:G:C	50	100	1	0.01707
15:83991504:C:G	50	100	0.89	0.05864
15:83992393:T:C	50	100	0.99	0.1267
15:83992538:A:C	50	100	0.99	0.1698
15:83992555:T:C	50	100	1	0.3399
15:83992729:G:A	50	100	1	0.3408
15:83993459:T:C	50	100	1	0.01979
15:83993620:T:G	50	100	1	0.01707
15:83993668:G:A	50	100	1	0.1216
15:83994065:C:T	50	100	1	0.01761
15:83994355:A:G	50	98	1	0.3484
15:83995166:C:T	50	100	0.86	0.01416
15:83995511:A:T	50	100	0.99	0.1213
15:83995704:A:G	50	100	0.99	0.1213
15:83996204:A:G	50	100	0.99	0.02705
15:83996453:G:A	50	100	0.99	0.1683
15:83996456:T:C	50	100	1	0.01543
15:83996507:C:T	50	100	1	0.02578
15:83996594:A:T	50	100	0.96	0.0906
15:83997528:G:A	49	98	0.95	0.01634
15:83998490:C:G	50	98	0.99	0.4985
15:83999113:C:A	50	100	1	0.01543
15:83999524:C:T	50	100	1	0.01761
15:84000075:C:T	50	98	1	0.02415
15:84001315:T:C	50	100	1	0.01053
15:84002223:T:C	50	100	0.98	0.09005
15:84003266:G:C	50	100	0.98	0.09677
15:84003429:T:A	50	100	1	0.1213
15:84003521:G:A	50	100	1	0.02415
15:84003647:G:A	50	100	1	0.03195
15:84004004:A:G	50	100	1	0.3613
15:84004223:T:C	50	100	1	0.0354
15:84004278:G:T	50	100	1	0.1207
15:84004784:C:G	50	100	1	0.3755
15:84005128:G:A	50	100	0.99	0.09513
15:84005422:T:A	50	100	1	0.01816
15:84005614:T:C	50	100	1	0.01743
15:84005831:A:G	50	100	1	0.1491
15:84005897:A:C	50	100	1	0.03577
15:84006766:G:A	50	100	1	0.1215
15:84007316:C:G	50	98	1	0.4321
15:84007918:T:C	50	98	1	0.4243
15:84008103:T:G	50	100	1	0.1215
15:84008279:G:C	50	100	1	0.01598
15:84008318:C:T	50	98	1	0.0158
15:84008326:C:T	50	100	1	0.0158
15:84009721:G:A	50	100	1	0.01616
15:84009915:A:G	50	98	0.93	0.01017
15:84010147:C:T	50	98	1	0.03068
15:84010297:G:A	50	100	0.98	0.09023
15:84010406:T:C	50	100	1	0.2113
15:84011801:A:G	50	100	1	0.1204
15:84011842:T:C	50	100	1	0.3115
15:84012398:C:T	50	98	1	0.01616
15:84012585:G:A	50	100	1	0.1285
15:84012650:A:G	50	100	1	0.02814
15:84012660:C:T	50	98	1	0.03577
15:84013030:G:T	50	100	1	0.1202
15:84014154:C:G	50	100	1	0.4769
15:84014339:T:C	50	100	1	0.13
15:84014676:A:G	50	100	1	0.0512
15:84014775:A:G	50	100	0.99	0.05102
15:84014782:C:T	50	100	1	0.05102
15:84015469:G:A	50	100	1	0.1318
15:84015832:T:G	50	100	1	0.05138
15:84015917:G:A	50	100	1	0.1322
15:84015940:C:T	50	100	1	0.02996
15:84016022:G:A	50	100	1	0.05102
15:84016127:C:A	50	100	1	0.03086
15:84016226:A:G	50	100	0.78	0.01071
15:84016594:A:G	50	100	1	0.01652
15:84017309:A:G	50	100	0.91	0.01507
15:84017319:G:A	50	100	0.86	0.01216
15:84017326:C:T	50	98	0.99	0.02977
15:84017328:A:G	50	100	0.95	0.1875
15:84017334:A:G	50	100	0.92	0.03958
15:84017419:A:G	50	100	0.98	0.05792
15:84017475:A:C	50	100	1	0.2838
15:84017587:C:G	50	100	1	0.4779
15:84018007:G:A	50	98	1	0.1011
15:84018021:C:G	50	100	0.98	0.03794
15:84018487:G:A	50	100	0.99	0.04793
15:84018813:G:A	50	98	0.98	0.02197
15:84019300:T:G	50	100	1	0.2854
15:84020145:G:A	50	100	1	0.1291
15:84020473:T:A	50	100	1	0.1293
15:84020505:A:C	50	98	1	0.01761
15:84020677:G:A	50	100	0.95	0.128
15:84021209:G:A	50	100	0.99	0.04829
15:84022262:T:C	50	100	1	0.1216
15:84022509:G:A	50	100	0.97	0.1213
15:84023055:A:G	50	100	1	0.1211
15:84023217:C:A	50	100	0.87	0.01398
15:84023484:T:C	50	100	1	0.1287
15:84023537:T:A	50	100	1	0.01507
15:84024125:A:G	50	100	1	0.1218
15:84024185:G:A	50	100	1	0.1438
15:84024186:G:T	50	100	1	0.1603
15:84025758:A:G	50	100	0.99	0.4749
15:84026298:T:C	50	100	1	0.01017
15:84027033:A:C	50	100	1	0.1291
15:84027373:T:C	50	100	0.99	0.04829
15:84027526:T:C	50	100	0.99	0.04847
15:84028292:G:A	50	100	0.99	0.4867
15:84028627:C:T	50	100	0.99	0.04811
15:84028751:A:G	50	100	0.96	0.1347
15:84029141:C:G	50	100	1	0.01162
15:84029312:G:A	50	100	0.98	0.3362
15:84029323:G:A	50	100	0.98	0.01344
15:84030028:A:G	50	100	1	0.01071
15:84030282:G:A	50	100	0.98	0.1211
15:84030361:G:A	50	100	0.98	0.1215
15:84030460:G:A	50	100	0.91	0.23
15:84030844:G:A	50	98	0.93	0.1029
15:84031351:T:C	50	98	0.98	0.01816
15:84031734:A:G	50	96	0.92	0.05501
15:84032031:A:G	50	90	0.94	0.2367
15:84032622:A:G	50	100	0.93	0.01398
15:84032806:C:G	50	100	0.98	0.08805
15:84033692:T:C	50	100	0.94	0.1069
15:84033975:A:G	50	94	0.88	0.4056
15:84034588:C:T	50	100	0.99	0.01126
15:84034593:A:G	50	100	0.95	0.03177
15:84034718:C:T	50	100	0.95	0.1305
15:84035122:A:G	50	100	0.96	0.1333
15:84035597:A:G	50	100	0.99	0.09913
15:84035620:G:A	50	100	0.99	0.09895
15:84036358:T:G	50	100	0.97	0.1806
15:84036653:T:C	50	98	0.96	0.05229
15:84036674:G:A	50	100	0.98	0.2544
15:84037411:A:G	50	100	0.89	0.01471
15:84037445:C:T	50	100	0.98	0.2718
15:84037709:C:T	50	100	0.98	0.1393
15:84037766:G:A	50	100	1	0.01471
15:84038730:A:G	50	100	1	0.01198
15:84039099:A:G	50	100	0.99	0.14
15:84039911:G:A	49	100	0.99	0.03613
15:84040590:G:A	50	100	0.99	0.01997
15:84040862:G:C	50	98	0.88	0.03794
15:84041709:A:G	49	100	1	0.01434
15:84042762:C:G	50	100	1	0.01434
15:84043709:T:C	50	100	0.96	0.173
15:84044673:A:C	50	100	1	0.01416
15:84044704:A:C	50	100	0.99	0.1894
15:84044803:T:C	50	100	1	0.07226
15:84044900:A:G	50	100	1	0.01471
15:84045039:T:C	50	98	0.98	0.1091
15:84045051:A:G	50	98	1	0.01707
15:84046534:C:G	50	100	1	0.01507
15:84046937:G:A	50	100	0.98	0.07498
15:84047370:C:T	50	100	1	0.04103
15:84048234:G:A	50	100	1	0.1394
15:84048903:T:C	50	100	1	0.09913
15:84049045:C:T	50	100	0.93	0.04684
15:84049215:C:T	50	100	1	0.02397
15:84049323:A:T	50	100	1	0.03867
15:84049555:G:A	50	100	1	0.02378
15:84050017:T:C	50	100	1	0.09949
15:84050051:A:G	50	100	1	0.09949
15:84050746:G:A	50	100	0.99	0.2928
15:84052267:A:G	50	100	1	0.07208
15:84052663:T:A	50	100	0.97	0.08515
15:84052791:T:C	50	100	0.97	0.278
15:84052792:G:A	50	100	0.99	0.01525
15:84052806:T:A	50	98	0.97	0.06681
15:84052863:C:T	50	96	0.99	0.1474
15:84053481:C:T	50	100	1	0.04993
15:84053557:T:C	50	96	0.96	0.08678
15:84053769:A:G	50	100	1	0.1394
15:84054045:T:G	50	100	0.99	0.256
15:84054046:T:C	50	100	0.99	0.2558
15:84054555:G:C	50	100	0.97	0.2558
15:84055036:A:G	50	100	0.98	0.2467
15:84055068:A:G	50	100	1	0.1396
15:84055127:T:A	50	98	0.99	0.4207
15:84056335:A:C	50	100	1	0.01053
15:84057208:G:A	50	100	0.99	0.2164
15:84057517:G:A	50	100	0.99	0.1523
15:84058201:G:A	50	100	1	0.06427
15:84058274:A:G	50	100	1	0.01525
15:84059249:C:T	50	100	1	0.07317
15:84059408:T:G	50	100	1	0.01452
15:84059653:C:T	50	100	0.99	0.4003
15:84060131:T:C	50	100	1	0.0207
15:84060462:T:A	50	100	1	0.07371
15:84060637:C:T	50	100	1	0.06445
15:84060834:A:G	50	100	1	0.06445
15:84061997:T:C	50	100	0.99	0.08479
15:84062765:T:C	50	100	1	0.01144
15:84063693:G:A	50	100	1	0.1068
15:84064843:A:T	50	100	1	0.09822
15:84065380:A:G	50	100	0.99	0.248
15:84065572:A:G	50	100	1	0.0817
15:84065712:T:C	50	100	1	0.1398
15:84066056:G:C	50	100	1	0.1068
15:84066636:T:C	50	100	1	0.09913
15:84066956:C:T	50	100	1	0.09822
15:84067020:A:G	50	100	1	0.01126
15:84067030:C:T	50	100	1	0.06445
15:84067109:G:A	50	100	1	0.1002
15:84067117:G:A	50	100	0.99	0.1834
15:84067905:C:T	50	100	1	0.1391
15:84067911:G:A	50	100	1	0.3974
15:84068120:T:A	50	100	1	0.1667
15:84069157:T:C	50	100	1	0.1901
15:84069241:A:C	50	98	1	0.1068
15:84069732:A:C	50	100	0.98	0.04194
15:84069880:T:G	50	100	1	0.1068
15:84070442:T:G	50	100	1	0.09913
15:84071355:A:G	50	98	1	0.08551
15:84071797:C:G	50	100	1	0.01452
15:84071996:T:C	50	100	1	0.1396
15:84072017:T:G	50	100	1	0.03341
15:84072544:T:C	50	100	1	0.01035
15:84072615:T:G	50	100	0.99	0.05229
15:84072860:G:A	50	100	1	0.02397
15:84073255:A:G	50	100	1	0.08224
15:84073597:G:A	50	100	1	0.06427
15:84074075:C:T	50	100	1	0.1389
15:84074328:C:G	50	100	0.91	0.01997
15:84074331:G:A	49	100	1	0.1167
15:84074628:C:T	50	100	1	0.05537
15:84075321:G:C	50	100	1	0.01162
15:84075387:G:A	50	100	1	0.01543
15:84075803:T:C	50	100	1	0.1396
15:84076157:G:T	50	100	1	0.07462
15:84076611:G:A	50	100	1	0.08479
15:84076888:G:A	50	100	0.99	0.01525
15:84076921:G:T	50	100	1	0.01162
15:84077485:T:C	50	100	0.99	0.01344
15:84077804:T:C	50	100	1	0.04103
15:84078004:T:G	50	100	1	0.08424
15:84078097:T:G	50	100	0.99	0.1914
15:84078613:T:C	50	100	1	0.01489
15:84078853:A:G	50	100	1	0.2455
15:84078906:T:G	50	100	0.98	0.08406
15:84078985:G:A	50	100	1	0.03667
15:84079698:A:C	50	100	1	0.3495
15:84080447:A:G	50	100	1	0.0748
15:84080725:C:T	50	100	1	0.1389
15:84081886:T:C	50	100	1	0.0748
15:84082481:G:A	50	100	1	0.01489
15:84082979:C:T	50	100	1	0.08424
15:84083860:C:T	50	100	1	0.01489
15:84084425:A:G	50	100	0.99	0.0837
15:84084872:G:A	50	98	1	0.0394
15:84084956:C:A	50	100	1	0.0138
15:84084992:C:T	50	100	1	0.1696
15:84084997:A:T	50	100	1	0.1696
15:84085062:C:T	50	100	0.98	0.03595
15:84085470:G:T	50	100	1	0.06354
15:84085486:G:A	50	100	1	0.01489
15:84085594:G:A	50	100	1	0.0935
15:84085655:A:G	50	100	1	0.01235
15:84086100:G:A	50	100	1	0.0138
15:84086775:G:C	50	100	0.98	0.1396
15:84086929:C:T	50	100	1	0.07462
15:84086931:G:T	50	100	0.92	0.03068
15:84087418:A:G	50	100	0.99	0.04702
15:84087826:A:G	50	100	1	0.03903
15:84088138:A:G	50	100	1	0.01362
15:84088422:A:G	50	100	1	0.02106
15:84088510:T:A	50	100	0.99	0.0984
15:84088631:A:C	50	100	0.99	0.01525
15:84088700:G:A	50	100	1	0.1968
15:84088821:T:C	50	100	1	0.146
15:84089342:C:T	50	98	0.99	0.01997
15:84089543:C:G	50	100	1	0.03885
15:84089549:G:A	50	100	0.99	0.1394
15:84089667:T:C	50	100	1	0.1398
15:84089872:G:A	50	100	1	0.03286
15:84089900:A:G	50	100	1	0.01362
15:84089946:A:G	38	89.5	1	0.1698
15:84090088:A:G	50	100	1	0.4129
15:84090245:C:T	50	100	1	0.01089
15:84090503:T:C	50	100	1	0.1394
15:84090870:G:A	50	100	0.99	0.1002
15:84091286:T:G	50	100	1	0.1939
15:84091347:T:A	50	100	1	0.06318
15:84091437:T:C	50	100	1	0.2366
15:84091784:C:T	50	100	0.96	0.06354
15:84091841:C:T	50	100	1	0.06554
15:84092009:G:A	46	100	1	0.01198
15:84092161:C:T	48	100	0.99	0.1002
15:84092435:A:G	50	100	1	0.01525
15:84092523:C:A	50	100	1	0.01325
15:84092530:A:T	50	100	1	0.01362
15:84092700:G:C	50	100	1	0.06318
15:84092723:T:G	49	100	0.99	0.1432
15:84093016:C:T	38	86.8	1	0.4027
15:84093567:G:A	50	100	1	0.04285
15:84093816:G:C	50	100	0.99	0.1389
15:84093863:T:C	50	100	1	0.05392
15:84093935:C:T	50	100	1	0.01452
15:84094310:T:C	50	100	0.99	0.03341
15:84094533:G:A	50	100	1	0.06318
15:84094984:A:G	50	100	0.99	0.1393
15:84095190:G:A	50	100	0.99	0.1006
15:84095323:T:C	50	98	1	0.1064
15:84095447:G:A	50	100	1	0.4029
15:84095489:T:G	50	100	1	0.4029
15:84095758:C:T	50	100	0.99	0.08115
15:84096022:T:G	50	100	0.99	0.08097
15:84096108:G:A	50	100	1	0.3985
15:84096775:C:T	50	100	0.99	0.1394
15:84096998:A:C	50	100	1	0.01362
15:84097645:G:A	50	100	1	0.02052
15:84097792:C:G	50	100	1	0.01198
15:84101118:C:G	50	98	0.99	0.405
15:84101256:T:C	50	100	1	0.06354
15:84101529:C:T	50	100	1	0.4428
15:84101917:T:C	50	100	1	0.01089
15:84102194:A:G	50	100	0.99	0.08152
15:84102497:G:T	50	100	1	0.05628
15:84102601:G:A	50	100	1	0.01089
15:84102602:A:G	50	100	1	0.01089
15:84103130:C:G	50	100	1	0.01235
15:84104144:A:G	50	100	1	0.1396
15:84105748:C:G	50	100	1	0.01089
15:84105820:C:T	50	100	0.97	0.04466
15:84107088:G:T	50	100	1	0.1393
15:84107294:T:C	50	100	1	0.2088
15:84108171:C:T	50	100	0.95	0.01398
15:84108248:C:T	50	100	0.99	0.0719
15:84108801:G:T	50	98	0.99	0.08569
15:84108875:G:T	50	100	1	0.01089
15:84108981:T:C	50	100	1	0.05628
15:84109348:G:T	50	100	1	0.03686
15:84109962:G:A	50	100	1	0.1002
15:84110139:G:A	50	100	1	0.352
15:84110176:G:A	50	100	1	0.1412
15:84110274:A:T	50	100	1	0.01525
15:84110986:A:G	50	100	1	0.03813
15:84111394:C:T	50	100	0.99	0.1389
15:84112221:G:A	50	100	0.98	0.08351
15:84112887:C:T	50	100	0.95	0.01507
15:84113086:C:T	50	100	0.99	0.1529
15:84113665:A:C	50	100	0.99	0.1391
15:84114569:A:C	50	100	0.98	0.07244
15:84114985:A:G	50	100	0.97	0.01507
15:84115010:C:T	50	100	1	0.03322
15:84115446:T:C	50	98	1	0.08515
15:84116105:T:C	50	100	1	0.01253
15:84116167:G:A	50	100	1	0.0561
15:84116212:C:T	50	100	1	0.3114
15:84116213:G:A	50	100	0.99	0.05156
15:84117074:A:G	50	100	1	0.01216
15:84117398:G:A	50	100	0.99	0.1387
15:84118092:C:A	50	100	1	0.01344
15:84118883:A:G	50	100	0.99	0.1387
15:84119327:G:A	50	100	0.98	0.08152
15:84119744:A:G	50	100	1	0.03667
15:84119802:G:A	50	100	1	0.06318
15:84119940:G:A	50	100	1	0.06318
15:84119983:G:A	50	100	0.98	0.08152
15:84120056:G:C	50	100	0.95	0.03686
15:84120522:T:C	50	100	0.99	0.06137
15:84120557:T:C	49	93.9	0.99	0.4116
15:84120713:A:C	50	92	0.99	0.3482
15:84120816:C:T	50	100	1	0.01307
15:84120844:G:T	50	100	1	0.03649
15:84120929:T:C	50	100	0.99	0.01943
15:84121507:C:T	50	100	0.94	0.01561
15:84121508:G:T	50	100	0.99	0.1066
15:84121724:T:C	50	100	0.98	0.07262
15:84121814:G:T	50	100	1	0.01089
15:84121902:A:G	50	100	1	0.07044
15:84122070:A:G	50	100	1	0.01089
15:84122211:G:A	50	100	0.99	0.1062
15:84123194:T:G	50	100	0.97	0.0817
15:84123317:T:C	50	100	0.99	0.1383
15:84123331:A:C	50	100	0.99	0.1383
15:84123882:G:A	50	100	1	0.2914
15:84124409:G:A	50	100	1	0.291
15:84124601:T:G	50	100	1	0.01253
15:84124806:T:C	50	100	0.99	0.1385
15:84124920:A:G	50	100	0.99	0.1387
15:84126208:A:G	50	100	1	0.01344
15:84127515:T:C	50	100	1	0.2061
15:84127516:G:A	50	100	1	0.01398
15:84127658:G:A	50	100	0.79	0.01107
15:84127710:G:C	50	100	0.98	0.01943
15:84128651:A:G	50	100	1	0.1073
15:84128895:T:C	50	100	1	0.01107
15:84129554:A:G	50	100	1	0.1006
15:84130010:G:A	50	100	0.99	0.03341
15:84130035:C:T	49	100	1	0.1004
15:84130357:T:C	50	100	0.99	0.01452
15:84130495:G:A	50	98	1	0.0423
15:84130647:A:G	50	100	1	0.1004
15:84130651:G:T	50	100	1	0.1006
15:84131743:G:A	50	100	0.99	0.1269
15:84131789:A:G	50	100	1	0.01198
15:84131964:A:G	50	100	1	0.0118
15:84132245:C:G	50	100	1	0.01235
15:84132393:G:A	50	100	0.98	0.01943
15:84132691:T:G	50	100	1	0.01362
15:84132773:C:T	50	100	0.98	0.1064
15:84132962:G:A	50	100	0.96	0.05301
15:84133009:G:A	50	100	0.99	0.01434
15:84134308:A:G	50	100	1	0.06536
15:84134788:G:A	50	100	1	0.06536
15:84134806:C:G	50	100	1	0.03304
15:84135181:A:G	50	100	0.98	0.1077
15:84135262:G:A	50	98	1	0.1385
15:84136021:A:C	50	94	1	0.1696
15:84136219:G:A	50	100	1	0.06318
15:84137279:G:A	50	100	1	0.1382
15:84137308:G:A	50	100	1	0.1391
15:84137432:G:T	50	100	0.94	0.0158
15:84137737:G:A	50	96	0.9	0.03958
15:84137856:A:G	50	100	0.99	0.01924
15:84139271:G:A	50	100	0.95	0.01434
15:84139313:A:T	50	98	0.99	0.1843
15:84139408:G:A	50	100	1	0.01089
15:84140014:T:C	50	100	0.99	0.06954
15:84140069:C:G	50	100	0.97	0.04448
15:84141728:C:T	50	100	1	0.03649
15:84142040:G:A	50	100	1	0.0915
15:84142609:A:T	50	100	1	0.01017
15:84143022:A:G	50	100	1	0.2852
15:84143063:C:T	50	100	1	0.1981
15:84144157:A:G	50	100	0.99	0.0158
15:84144748:T:A	50	100	1	0.1447
15:84144900:C:T	50	100	1	0.03922
15:84145450:T:C	50	100	1	0.1422
15:84145815:A:T	50	100	1	0.04902
15:84145975:A:G	50	100	0.97	0.06917
15:84146691:A:T	50	100	1	0.03649
15:84147023:A:T	50	100	1	0.2928
15:84147546:T:G	46	95.7	0.99	0.0394
15:84147602:T:C	38	84.2	1	0.1423
15:84147899:G:A	50	100	0.96	0.01017
15:84148033:G:A	50	100	0.99	0.1403
15:84148282:C:T	50	100	0.98	0.06826
15:84148400:T:G	50	100	1	0.1425
15:84148586:T:G	49	100	0.98	0.05683
15:84148821:C:T	50	100	1	0.01089
15:84149490:G:A	50	84	0.96	0.01144
15:84149598:C:A	50	88	0.79	0.01053
15:84149703:T:C	50	98	1	0.03667
15:84150040:T:C	50	98	1	0.04357
15:84150090:G:A	50	100	0.97	0.06899
15:84150119:A:G	50	100	1	0.1425
15:84152985:T:C	50	100	0.99	0.0138
15:84153117:C:T	50	96	0.98	0.09205
15:84153286:G:A	50	100	0.99	0.03903
15:84153633:G:A	50	100	1	0.1425
15:84154212:G:T	50	100	1	0.1409
15:84154344:A:C	50	100	1	0.02614
15:84155150:A:G	50	100	1	0.1423
15:84155992:G:A	50	100	1	0.01216
15:84156315:C:T	50	100	1	0.02614
15:84156857:G:A	50	100	1	0.04121
15:84157703:T:G	50	98	0.98	0.06627
15:84158119:A:G	50	100	1	0.1797
15:84158761:C:T	50	100	1	0.04321
15:84158966:A:G	50	100	0.87	0.01707
15:84159159:C:A	50	100	1	0.0138
15:84159214:C:T	50	98	1	0.1423
15:84159574:T:A	50	98	1	0.3756
15:84160099:G:T	50	100	0.97	0.01489
15:84160480:G:T	50	100	1	0.1313
15:84160532:A:T	49	100	1	0.01162
15:84161418:T:C	50	100	1	0.1412
15:84162473:C:T	50	100	1	0.1423
15:84162560:G:C	50	98	1	0.1425
15:84162919:G:A	50	100	1	0.142
15:84163339:A:G	50	100	1	0.01289
15:84163731:T:A	50	100	1	0.1131
15:84163898:G:A	50	100	0.99	0.1412
15:84164059:A:C	50	96	0.99	0.1505
15:84164062:G:A	50	94	0.98	0.2193
15:84164104:G:A	50	100	1	0.1028
15:84164180:G:A	50	98	0.99	0.1225
15:84164642:C:G	50	100	0.99	0.142
15:84164882:C:T	50	98	0.98	0.07008
15:84165017:C:G	50	98	0.99	0.1276
15:84184166:A:G	50	100	1	0.01162
15:84184392:T:C	48	100	1	0.0138
15:84192501:G:A	49	98	0.94	0.1567
15:84192668:C:G	49	98	0.94	0.156
15:84192694:C:T	49	98	1	0.0345
15:84199258:G:A	42	97.6	0.6	0.01834
15:84248536:G:A	49	98	0.74	0.01743
15:84248562:T:C	49	98	0.93	0.1478
15:84248595:T:G	47	83	0.94	0.337
15:84248598:A:G	47	83	0.93	0.3368
15:84249388:G:T	49	100	1	0.01561
15:84249420:G:T	49	98	0.95	0.1503
15:84249534:C:T	49	100	1	0.01307
15:84249916:T:A	49	100	1	0.0118
15:84249958:C:G	49	100	1	0.01452
15:84251163:T:A	49	100	0.99	0.03994
15:84251231:T:C	48	93.8	0.9	0.08642
15:84251244:C:A	48	89.6	0.95	0.1549
15:84369587:T:C	48	79.2	0.96	0.3257
15:84371789:A:G	38	94.7	0.93	0.1155
15:84372120:T:C	50	98	0.99	0.2251
15:84372419:C:T	34	94.1	0.88	0.06954
15:84373282:C:T	50	96	0.98	0.1474
15:84373320:T:G	50	96	0.99	0.1469
15:84373350:G:A	48	91.7	0.97	0.1489
15:84373354:A:C	48	89.6	0.97	0.1538
15:84373533:G:T	47	91.5	0.95	0.05428
15:84373534:C:T	46	91.3	0.96	0.05156
15:84373564:T:G	42	92.9	0.98	0.1474
15:84373773:C:T	47	89.4	0.98	0.1483
15:84373778:C:T	49	89.8	0.98	0.1467
15:84373781:T:C	50	92	0.98	0.1471
15:84373821:A:G	32	90.6	0.96	0.1322
15:84377738:C:A	50	86	0.98	0.3154
15:84382974:C:T	50	100	0.99	0.01344
15:84384203:C:T	50	100	1	0.01126
15:84384636:C:T	50	98	0.97	0.08914
15:84384692:T:C	50	100	0.89	0.05174
15:84384958:C:A	49	100	1	0.01089
15:84384959:C:T	49	100	1	0.1412
15:84385013:A:G	50	100	1	0.1412
15:84385058:A:G	50	100	0.99	0.2491
15:84385219:G:C	50	100	1	0.01235
15:84385374:G:T	50	80	0.93	0.05937
15:84385515:C:T	50	100	1	0.01089
15:84385884:A:T	50	100	1	0.2119
15:84386630:G:A	50	100	1	0.1445
15:84386728:A:G	50	100	1	0.01307
15:84386982:C:T	50	100	1	0.01107
15:84387040:A:C	50	100	1	0.08969
15:84387055:C:T	50	100	1	0.0699
15:84387097:G:A	50	100	1	0.1431
15:84387141:G:A	50	100	1	0.2324
15:84387182:C:T	50	100	1	0.01089
15:84387263:A:G	50	100	1	0.1412
15:84387449:G:A	50	98	1	0.02705
15:84387575:A:G	50	100	1	0.01089
15:84387606:G:T	50	100	1	0.1414
15:84387633:G:A	50	100	1	0.1414
15:84387641:T:G	50	100	1	0.1414
15:84388031:A:C	50	100	1	0.08188
15:84388125:C:T	50	100	1	0.1527
15:84388191:T:C	50	100	1	0.04321
15:84388600:C:A	50	100	1	0.01089
15:84388606:C:A	50	100	1	0.08969
15:84388781:C:T	50	100	1	0.03613
15:84388799:T:C	50	100	1	0.1527
15:84389193:C:T	50	100	1	0.0158
15:84389258:G:C	50	100	1	0.1414
15:84389292:C:T	50	100	1	0.1414
15:84389377:G:A	50	100	1	0.1164
15:84389476:C:T	50	100	1	0.03631
15:84389494:C:G	50	100	1	0.2613
15:84389639:G:T	50	100	1	0.142
15:84389860:T:C	50	98	0.79	0.05846
15:84389864:T:G	50	98	0.84	0.06663
15:84389977:G:A	50	100	0.94	0.06463
15:84389981:G:A	50	100	1	0.01416
15:84390318:T:C	50	100	0.99	0.2237
15:84390423:A:G	50	100	1	0.1414
15:84390487:C:T	50	100	1	0.1416
15:84390498:G:A	50	100	0.99	0.01271
15:84390695:C:T	50	100	0.99	0.08787
15:84390716:G:A	50	100	1	0.01616
15:84390814:C:T	50	100	1	0.1416
15:84390854:C:T	50	100	0.99	0.1525
15:84390881:A:G	50	100	1	0.01507
15:84390891:G:A	50	100	1	0.1521
15:84391350:A:G	50	100	1	0.01852
15:84391575:C:T	50	100	1	0.1425
15:84391579:G:C	50	100	1	0.04303
15:84391590:G:T	50	100	1	0.1394
15:84391628:G:A	50	100	1	0.3513
15:84391679:C:T	50	100	1	0.06954
15:84391846:C:T	49	100	0.94	0.04847
15:84391848:G:A	50	100	0.82	0.01253
15:84391954:A:C	50	100	1	0.1169
15:84392011:G:C	50	100	1	0.0581
15:84392047:T:G	50	100	1	0.06935
15:84392476:G:C	50	100	1	0.06935
15:84392777:C:T	50	100	1	0.08951
15:84392805:C:G	49	100	1	0.0216
15:84392854:C:A	50	100	1	0.01162
15:84393034:T:A	50	100	0.91	0.04357
15:84393096:G:A	50	100	1	0.01089
15:84393230:T:C	50	100	1	0.04593
15:84393638:G:A	50	100	1	0.1527
15:84393761:A:G	50	100	1	0.06917
15:84393765:A:C	50	100	1	0.06917
15:84393769:G:A	50	100	1	0.02723
15:84393989:T:C	50	98	1	0.142
15:84394553:G:C	48	100	1	0.01144
15:84394659:A:T	50	98	1	0.1389
15:84394662:C:G	50	98	1	0.1389
15:84394665:C:T	50	98	1	0.1396
15:84394760:C:T	50	98	0.99	0.2073
15:84394850:G:A	50	100	1	0.07008
15:84394933:C:G	50	100	0.99	0.04684
15:84394966:A:G	50	100	1	0.142
15:84395124:A:G	50	96	0.98	0.0866
15:84395127:G:A	50	96	0.98	0.1236
15:84395136:G:A	50	98	1	0.1162
15:84395141:T:C	49	100	1	0.03649
15:84395149:A:G	49	100	1	0.0285
15:84395253:C:G	48	100	1	0.142
15:84395412:G:C	50	100	1	0.1418
15:84395511:T:C	50	98	1	0.1309
15:84395564:C:T	50	98	1	0.08224
15:84395586:A:G	50	100	1	0.01053
15:84395671:T:C	50	98	0.99	0.1972
15:84395776:C:T	50	100	1	0.01616
15:84395936:C:A	50	100	1	0.0699
15:84396059:C:T	50	100	1	0.04303
15:84396135:C:T	50	100	1	0.1427
15:84396197:G:A	50	100	1	0.1432
15:84396334:T:C	50	100	1	0.1416
15:84396354:C:T	50	100	0.95	0.01507
15:84396370:G:C	50	98	1	0.08914
15:84396380:A:G	50	100	1	0.01089
15:84396441:T:C	50	100	1	0.1275
15:84396510:A:G	50	100	1	0.1309
15:84396535:T:G	50	100	0.99	0.1305
15:84396629:A:G	50	96	0.99	0.07353
15:84396645:G:C	50	96	0.99	0.07353
15:84396758:A:G	50	98	1	0.1164
15:84396788:C:G	49	93.9	1	0.1017
15:84396810:C:A	50	98	1	0.1427
15:84396819:A:G	50	96	1	0.1307
15:84396825:C:T	48	95.8	0.96	0.1046
15:84396880:G:C	50	100	1	0.4158
15:84396947:G:C	50	98	0.98	0.1164
15:84397054:C:T	50	100	1	0.06972
15:84397156:G:C	50	98	1	0.1534
15:84397176:C:G	50	100	1	0.1429
15:84397213:G:A	50	100	0.98	0.1492
15:84397247:C:T	50	100	1	0.01198
15:84397294:T:C	50	100	1	0.1304
15:84397308:C:T	50	98	0.99	0.01507
15:84397324:A:G	50	98	0.98	0.03141
15:84397339:A:G	50	100	0.98	0.1351
15:84397379:A:C	50	96	1	0.1558
15:84397411:G:C	50	100	0.98	0.1153
15:84397452:G:A	50	98	1	0.06972
15:84397460:C:G	48	91.7	0.88	0.08406
15:84397507:A:C	50	86	0.99	0.132
15:84397540:G:A	50	100	0.81	0.01434
15:84397659:T:G	50	98	0.99	0.08243
15:84397660:T:C	50	94	0.98	0.1692
15:84397728:A:C	50	96	0.98	0.1443
15:84397730:C:T	50	98	1	0.1423
15:84397740:T:C	50	96	1	0.1442
15:84397754:T:C	50	98	1	0.1447
15:84397755:G:A	50	98	1	0.142
15:84397907:C:A	50	100	1	0.1423
15:84397908:C:G	50	100	1	0.1422
15:84397936:A:G	50	100	1	0.1304
15:84397947:T:C	50	100	1	0.1422
15:84397979:C:T	50	100	1	0.01906
15:84398004:C:G	50	100	0.99	0.1383
15:84398011:C:G	50	100	1	0.3493
15:84398276:C:G	50	100	1	0.1423
15:84398344:C:T	50	100	0.99	0.3468
15:84398368:G:C	50	100	1	0.1273
15:84398388:C:T	50	100	1	0.05592
15:84398434:T:A	50	100	1	0.0561
15:84398502:G:A	49	100	1	0.03631
15:84398619:T:A	50	100	1	0.01253
15:84398664:C:T	50	100	1	0.1422
15:84398673:A:G	50	100	1	0.1425
15:84398676:C:T	50	100	1	0.1057
15:84398716:G:A	50	100	0.92	0.01144
15:84398735:A:G	50	100	1	0.1422
15:84398803:C:T	50	100	1	0.03395
15:84398863:G:A	50	100	0.99	0.2834
15:84398914:C:G	50	100	1	0.1422
15:84398921:C:T	50	100	1	0.04521
15:84398943:C:T	50	100	0.99	0.09078
15:84398980:G:A	50	100	0.98	0.0679
15:84399092:C:T	50	100	1	0.01253
15:84399098:C:A	50	100	1	0.01816
15:84399166:T:C	50	100	1	0.1422
15:84399185:T:C	50	100	1	0.1284
15:84399213:G:A	50	100	0.99	0.07426
15:84399245:C:T	50	100	0.99	0.07099
15:84399266:A:G	50	100	1	0.142
15:84399287:T:G	50	100	1	0.02705
15:84399371:C:T	50	100	1	0.3228
15:84399377:A:G	50	100	1	0.1422
15:84399400:G:A	50	100	1	0.01416
15:84399483:C:T	50	100	1	0.01144
15:84399551:T:A	50	100	0.99	0.07335
15:84399560:A:G	50	100	1	0.06972
15:84399573:G:A	50	100	1	0.01507
15:84399732:T:C	50	100	1	0.1425
15:84399957:C:T	50	100	1	0.04085
15:84399982:G:A	50	100	0.99	0.06318
15:84399987:G:C	50	100	1	0.02596
15:84400032:T:C	50	100	1	0.1162
15:84400043:G:C	50	100	1	0.1162
15:84400077:C:G	50	100	1	0.05592
15:84400093:G:A	50	100	1	0.1416
15:84400154:T:G	50	100	1	0.03468
15:84400195:C:G	50	100	1	0.01616
15:84400287:C:T	50	100	1	0.06972
15:84400382:A:C	50	100	1	0.06954
15:84400409:G:A	50	100	1	0.1423
15:84400444:C:T	50	100	0.99	0.01198
15:84400482:A:G	50	100	1	0.1425
15:84400537:C:T	50	100	1	0.01126
15:84400554:T:C	50	100	1	0.1422
15:84400597:A:G	50	98	0.79	0.05846
15:84400603:C:T	50	100	1	0.1427
15:84400633:T:A	50	100	0.99	0.02614
15:84400686:C:T	50	100	1	0.01089
15:84400736:A:G	50	100	1	0.142
15:84400989:G:T	50	100	1	0.01071
15:84401036:G:A	50	100	1	0.1187
15:84401090:G:A	50	100	0.99	0.08987
15:84401123:G:A	50	100	1	0.3524
15:84401161:C:T	50	100	1	0.3263
15:84401209:C:T	50	100	0.99	0.04539
15:84401234:A:C	50	100	1	0.3811
15:84401483:G:A	50	100	1	0.01053
15:84401537:A:G	50	100	1	0.142
15:84401624:G:A	50	100	1	0.01053
15:84401717:G:A	50	100	0.99	0.02723
15:84401781:G:A	50	100	1	0.1418
15:84401859:G:A	50	100	0.99	0.2061
15:84401867:A:C	50	100	1	0.1418
15:84401896:G:A	50	100	0.99	0.08188
15:84401943:A:C	50	100	0.97	0.03232
15:84402196:C:G	50	100	1	0.142
15:84402427:T:G	50	100	1	0.15310000000000001
15:84402534:C:G	50	100	1	0.1416
15:84402554:G:A	50	100	0.99	0.2093
15:84402570:C:A	50	98	0.98	0.09967
15:84402602:G:A	50	98	0.98	0.09967
15:84402832:T:A	50	100	1	0.01053
15:84403064:G:A	50	100	1	0.01035
15:84403117:C:T	50	100	0.99	0.08969
15:84403243:C:T	50	100	1	0.01107
15:84403328:G:C	50	100	0.99	0.02596
15:84403336:G:T	50	100	1	0.1501
15:84403380:C:T	50	100	1	0.3816
15:84403474:G:A	50	100	0.94	0.03922
15:84403580:A:G	50	100	1	0.1318
15:84403620:G:A	50	100	1	0.1396
15:84403661:G:A	50	100	1	0.1393
15:84403669:C:T	50	100	0.98	0.1509
15:84403698:C:T	50	90	1	0.1538
15:84403797:G:A	50	96	0.99	0.2108
15:84403845:C:T	50	100	0.99	0.01452
15:84403915:G:T	48	87.5	0.98	0.1585
15:84403920:G:A	46	91.3	1	0.3577
15:84403936:A:G	47	87.2	0.99	0.1509
15:84404324:G:A	39	92.3	0.98	0.1574
15:84404360:G:A	45	97.8	0.65	0.01543
15:84405131:G:A	50	94	0.88	0.03976
15:84405175:T:C	50	100	0.91	0.0236
15:84405207:C:A	50	100	0.96	0.02814
15:84405253:G:A	50	100	0.92	0.01253
15:84405269:A:C	50	96	0.98	0.1443
15:84409397:T:C	45	86.7	0.98	0.1563
15:84409428:C:T	47	95.7	0.91	0.063
15:84409442:G:A	48	100	0.92	0.03068
15:84409908:A:G	42	90.5	0.96	0.07244
15:84409947:C:T	45	97.8	0.9	0.0118
15:84409964:T:C	40	97.5	0.9	0.1151
15:84410329:T:G	26	76.9	0.68	0.07571
15:84411731:A:G	42	90.5	0.66	0.02106
15:84411748:T:C	40	87.5	0.78	0.065
15:84417926:A:T	49	95.9	0.98	0.0915
15:84417929:C:A	49	100	1	0.01543
15:84420457:A:C	50	98	0.92	0.09513
15:84421615:C:A	49	98	0.74	0.01634
15:84421617:C:T	48	95.8	0.92	0.09241
15:84421634:G:A	49	100	0.95	0.02378
15:84424342:C:T	47	97.9	0.9	0.04285
15:84424353:A:T	47	100	0.81	0.01816
15:84424395:G:T	48	97.9	0.92	0.01416
15:84424420:C:G	28	75	0.61	0.04648
15:84424465:T:C	46	91.3	0.64	0.02977
15:84424837:G:A	50	100	0.92	0.1158
15:84424881:G:T	50	98	0.94	0.05683
15:84425197:T:G	44	97.7	0.8	0.02033
15:84425984:G:A	45	95.6	1	0.01289
15:84426162:G:T	50	98	0.97	0.01144
15:84426516:T:C	49	85.7	0.82	0.1465
15:84426595:A:G	35	91.4	0.9	0.1225
15:84426663:C:T	33	93.9	0.95	0.01398
15:84473326:C:T	24	100	0.88	0.02723
15:84473601:G:A	45	100	0.73	0.03813
15:84473773:C:A	39	84.6	0.61	0.05392
15:84494708:A:T	50	100	0.95	0.09187
15:84516573:G:T	20	95	0.96	0.09114
15:84516638:C:T	35	94.3	0.95	0.146
15:84516641:C:A	35	91.4	0.89	0.05283
15:84516767:G:A	49	98	1	0.05501
15:84517265:G:A	50	100	1	0.1527
15:84517368:T:A	50	100	0.99	0.2622
15:84517498:G:A	50	100	0.98	0.08406
15:84517659:A:C	50	100	1	0.01035
15:84519066:A:G	50	100	0.98	0.05828
15:84519241:G:A	50	100	1	0.1068
15:84519472:A:G	50	96	0.98	0.1158
15:84519525:A:G	50	100	0.97	0.1048
15:84522252:G:A	50	94	0.95	0.1472
15:84526150:G:A	50	100	0.99	0.1427
15:84526265:T:C	50	100	0.98	0.07171
15:84527700:T:C	50	100	0.98	0.05792
15:84527760:C:T	50	100	0.95	0.01235
15:84527988:A:G	50	100	1	0.03304
15:84529297:T:C	50	98	0.98	0.1511
15:84529327:C:T	50	100	1	0.1058
15:84529845:C:T	50	100	1	0.01616
15:84529882:C:G	50	100	1	0.01489
15:84530212:T:C	50	100	1	0.106
15:84530770:C:T	50	100	1	0.01598
15:84531103:C:T	50	100	1	0.1066
15:84531745:A:G	50	100	1	0.1685
15:84532635:G:T	50	100	0.99	0.1287
15:84533562:A:G	50	100	0.98	0.0581
15:84533720:A:G	50	100	0.98	0.04993
15:84533722:G:A	50	100	0.97	0.2053
15:84533748:G:A	50	100	1	0.02251
15:84533827:A:G	50	96	0.99	0.1556
15:84534240:T:C	50	100	0.95	0.0118
15:84534507:G:A	50	100	0.99	0.02542
15:84534912:G:A	50	100	0.99	0.1447
15:84535645:A:G	50	100	0.98	0.03195
15:84536418:C:T	50	100	0.99	0.1423
15:84536879:A:G	50	100	1	0.1572
15:84537085:G:A	50	100	0.94	0.01253
15:84537296:T:G	50	100	0.99	0.1427
15:84537431:T:C	50	100	1	0.1572
15:84538148:T:C	50	100	1	0.1574
15:84538601:A:G	50	100	1	0.07934
15:84539090:C:T	50	100	1	0.1529
15:84539167:G:A	50	100	0.98	0.1955
15:84539810:T:C	50	100	1	0.1124
15:84540063:C:T	50	100	1	0.01616
15:84540275:G:C	50	100	1	0.01616
15:84540375:C:T	50	100	1	0.128
15:84540388:G:T	50	100	0.96	0.01416
15:84540691:A:C	50	100	1	0.01053
15:84541152:C:T	50	100	1	0.1124
15:84541318:A:C	50	100	1	0.01253
15:84541523:G:C	50	100	1	0.08442
15:84541873:G:C	50	100	1	0.01035
15:84542066:G:C	50	100	1	0.03014
15:84542490:G:A	50	100	0.97	0.04593
15:84542563:A:G	50	100	0.96	0.0443
15:84543080:A:C	50	100	1	0.07771
15:84543206:A:G	50	100	0.69	0.01434
15:84543214:A:C	50	100	0.7	0.0138
15:84543301:G:C	50	100	0.98	0.02524
15:84543318:C:T	50	100	0.98	0.4083
15:84543321:A:G	50	100	0.96	0.1529
15:84543364:C:T	50	90	0.68	0.03286
15:84543401:G:C	50	94	0.86	0.03431
15:84543432:T:C	49	83.7	0.93	0.2918
15:84543440:G:T	50	80	0.9	0.1739
15:84543444:G:A	49	85.7	0.92	0.1456
15:84543451:C:T	49	79.6	0.91	0.374
15:84543487:C:G	50	100	1	0.01017
15:84543500:C:T	49	91.8	0.87	0.04993
15:84543503:C:T	50	92	0.91	0.05029
15:84543518:A:T	50	86	0.96	0.2211
15:84543575:C:T	50	100	1	0.01761
15:84543727:T:C	50	100	1	0.1207
15:84543755:G:A	50	100	0.99	0.2605
15:84543757:C:T	50	100	1	0.128
15:84544028:C:T	50	100	0.89	0.02306
15:84544493:T:G	50	100	1	0.01253
15:84544514:C:T	50	100	1	0.1498
15:84544619:C:G	50	100	1	0.08261
15:84544848:G:A	50	100	1	0.118
15:84546120:G:A	50	100	0.97	0.1017
15:84546474:A:G	50	100	1	0.1529
15:84547353:C:T	50	100	0.99	0.01489
15:84547452:A:G	50	100	1	0.1425
15:84547455:T:C	50	100	1	0.1425
15:84547456:G:A	50	100	1	0.1425
15:84547461:C:T	50	100	1	0.1425
15:84547465:T:C	50	100	1	0.1429
15:84547844:G:C	50	100	0.99	0.05792
15:84547902:C:T	50	100	1	0.1422
15:84547943:G:T	50	100	1	0.04176
15:84548019:C:T	50	100	1	0.01852
15:84548046:C:T	50	100	1	0.01071
15:84548056:T:C	50	100	1	0.1632
15:84548539:A:G	50	100	1	0.163
15:84548602:T:C	50	100	0.98	0.01434
15:84549423:A:C	50	100	1	0.1422
15:84549523:A:G	50	100	0.97	0.01017
15:84549642:A:G	49	100	1	0.3054
15:84549675:T:C	49	100	1	0.3054
15:84549757:T:A	46	91.3	1	0.3041
15:84549779:A:G	44	90.9	1	0.3054
15:84549783:C:T	45	91.1	1	0.3054
15:84549784:A:G	41	90.2	0.99	0.3054
15:84549815:G:A	46	91.3	1	0.3584
15:84549846:T:C	47	93.6	1	0.3054
15:84549899:A:G	50	100	1	0.3059
15:84549929:C:T	50	100	1	0.3059
15:84549960:A:G	50	100	1	0.3056
15:84550911:T:C	50	100	1	0.01271
15:84551145:T:C	50	94	0.73	0.01035
15:84551435:C:G	50	90	0.95	0.3126
15:84551750:G:A	50	100	0.98	0.01489
15:84551801:T:A	50	98	1	0.05901
15:84551819:T:A	50	100	1	0.1407
15:84551823:T:A	50	100	0.93	0.09023
15:84551827:T:A	50	98	0.74	0.01525
15:84552494:A:G	50	100	1	0.1427
15:84552845:A:G	50	100	1	0.08733
15:84553283:T:C	50	100	1	0.04593
15:84553803:G:T	50	100	1	0.1418
15:84553807:A:G	50	100	1	0.01035
15:84554498:T:C	50	100	1	0.15310000000000001
15:84555732:G:C	50	100	0.98	0.02397
15:84556006:G:T	50	100	1	0.1427
15:84556505:A:G	50	100	1	0.01035
15:84557698:G:C	50	100	1	0.1427
15:84558080:G:C	50	100	1	0.01561
15:84558438:C:G	50	100	1	0.01253
15:84558911:T:C	50	100	1	0.1458
15:84559529:C:T	50	100	1	0.03195
15:84559822:C:T	50	100	1	0.1162
15:84559840:G:C	50	100	1	0.1146
15:84559893:T:G	50	100	1	0.01289
15:84560120:A:G	50	100	0.99	0.01017
15:84560477:A:C	50	100	0.97	0.04158
15:84560799:T:G	50	100	1	0.1429
15:84561115:G:T	50	100	1	0.1429
15:84561734:A:G	50	100	0.97	0.02741
15:84561969:T:G	50	100	1	0.315
15:84562190:A:T	48	91.7	1	0.1429
15:84562455:T:C	50	100	1	0.06972
15:84562751:G:C	50	100	1	0.1431
15:84563274:C:G	50	100	1	0.1567
15:84563297:G:A	50	100	0.97	0.07008
15:84563768:A:C	50	100	1	0.08551
15:84564388:A:G	49	75.5	0.92	0.1654
15:84564518:T:C	44	77.3	0.94	0.2825
15:84565212:T:C	50	100	1	0.1431
15:84565524:G:A	50	100	0.99	0.05084
15:84565602:C:T	50	100	1	0.1117
15:84565885:G:T	50	100	0.98	0.1943
15:84566006:A:G	50	100	1	0.1462
15:84566028:A:G	50	100	0.98	0.04702
15:84566347:G:A	50	100	1	0.1463
15:84566487:G:C	50	100	1	0.1434
15:84566599:A:G	50	100	1	0.1122
15:84566883:A:T	49	100	0.97	0.03976
15:84566885:T:A	49	79.6	0.91	0.281
15:84566887:T:A	49	87.8	0.94	0.1255
15:84567278:C:T	50	100	1	0.1431
15:84567699:T:A	50	100	0.99	0.04884
15:84567712:C:G	50	98	1	0.1569
15:84568226:C:T	50	100	1	0.1431
15:84568426:G:A	50	100	0.88	0.01289
15:84568838:G:A	50	100	1	0.4682
15:84569230:C:A	50	98	1	0.1331
15:84569305:T:G	50	100	1	0.1432
15:84569681:T:G	50	100	1	0.01271
15:84569717:G:A	50	100	1	0.01616
15:84570106:G:T	50	100	1	0.1431
15:84570198:C:A	50	100	0.99	0.1941
15:84570227:G:A	50	100	0.99	0.08261
15:84570259:G:C	50	100	1	0.1431
15:84570311:G:A	50	100	1	0.04466
15:84570431:C:T	50	100	1	0.06118
15:84570741:C:A	50	100	1	0.1431
15:84570760:T:C	50	100	1	0.01053
15:84570942:C:G	50	100	1	0.01162
15:84570956:A:G	50	100	0.99	0.02197
15:84571006:G:C	50	100	1	0.1117
15:84571037:T:C	49	100	1	0.1565
15:84571216:C:T	50	100	1	0.1431
15:84571755:G:A	50	100	1	0.01344
15:84571979:A:G	50	100	0.75	0.01089
15:84572410:C:G	50	100	0.99	0.05247
15:84572704:A:G	50	100	1	0.1558
15:84573063:C:T	50	100	0.96	0.1885
15:84573563:G:A	50	100	1	0.1432
15:84573763:G:A	50	100	0.98	0.03068
15:84573884:C:A	50	100	0.96	0.01198
15:84573922:A:C	50	100	1	0.1561
15:84574237:T:C	50	100	1	0.06954
15:84574820:T:A	50	100	1	0.1467
15:84574897:A:G	50	100	0.99	0.1983
15:84575076:C:G	50	100	1	0.1431
15:84575855:T:C	50	100	0.99	0.3135
15:84577171:G:A	50	100	1	0.01144
15:84578526:C:T	50	100	1	0.01162
15:84579389:C:A	50	100	1	0.1371
15:84579528:C:T	50	100	0.98	0.0158
15:84579541:G:A	50	100	1	0.1556
15:84580285:T:C	50	100	1	0.1443
15:84580312:T:G	50	88	0.99	0.06917
15:84581411:C:T	50	100	1	0.1443
15:84581990:C:T	50	100	1	0.01126
15:84582347:C:T	49	100	0.98	0.02741
15:84582591:A:C	50	100	1	0.02596
15:84582607:A:T	50	100	1	0.1452
15:84582690:C:T	50	98	1	0.01561
15:84582816:G:C	50	100	1	0.1452
15:84584168:C:G	50	100	1	0.1398
15:84584719:C:A	50	100	1	0.08388
15:84585319:G:A	50	100	1	0.124
15:84586255:G:T	50	100	1	0.1142
15:84586889:T:C	50	100	1	0.0817
15:84588026:A:C	50	100	1	0.0817
15:84589177:C:T	50	98	1	0.01543
15:84589218:C:G	50	100	1	0.1418
15:84590858:G:A	50	100	1	0.07498
15:84591561:A:G	50	100	1	0.01707
15:84592458:C:T	50	100	0.97	0.01253
15:84592552:C:T	50	100	1	0.1391
15:84593019:C:G	50	100	0.96	0.03994
15:84593453:C:T	50	100	1	0.1362
15:84593956:G:T	50	100	0.99	0.3007
15:84594463:C:A	50	98	1	0.1403
15:84594783:C:T	50	98	0.96	0.1068
15:84595784:A:G	50	100	1	0.01489
15:84596579:C:A	50	100	0.92	0.02687
15:84596928:A:T	50	100	0.88	0.01707
15:84597119:A:G	50	98	0.99	0.1728
15:84597356:G:A	50	100	1	0.1146
15:84597563:C:T	50	100	1	0.1122
15:84597571:G:A	50	100	0.99	0.01561
15:84598031:T:G	50	100	0.99	0.01053
15:84598312:C:T	50	100	1	0.01961
15:84598728:G:A	50	100	0.99	0.1202
15:84599416:A:C	49	100	1	0.1233
15:84600046:G:A	50	100	0.99	0.158
15:84600259:A:T	50	100	0.99	0.1776
15:84600606:C:G	50	100	1	0.01707
15:84600709:T:C	50	100	1	0.02052
15:84600752:G:C	50	100	1	0.01471
15:84601315:T:G	50	100	0.99	0.09132
15:84601465:C:G	50	100	0.99	0.01743
15:84601516:G:A	50	100	0.96	0.07988
15:84601560:C:G	50	100	0.91	0.04158
15:84601708:A:T	50	100	1	0.01035
15:84601836:G:A	50	100	0.99	0.1549
15:84602205:C:A	50	100	1	0.02033
15:84602562:C:A	49	98	0.99	0.1529
15:84603148:C:A	50	100	0.99	0.0354
15:84603189:G:C	50	100	0.97	0.07208
15:84604679:G:C	50	100	0.99	0.4383
15:84605000:T:G	50	100	0.99	0.1543
15:84605033:G:A	50	100	0.99	0.0915
15:84605556:G:A	50	100	0.99	0.0915
15:84605675:G:C	50	100	0.99	0.02324
15:84605893:A:G	50	100	1	0.01725
15:84606191:C:T	50	100	1	0.01725
15:84606344:T:C	50	100	0.99	0.152
15:84606540:G:T	50	100	1	0.0728
15:84608265:C:T	49	100	0.99	0.1661
15:84608358:T:C	50	100	0.99	0.1779
15:84608394:A:G	50	100	0.99	0.1779
15:84608490:G:A	50	100	0.83	0.01053
15:84609556:C:T	50	100	1	0.01725
15:84609682:G:A	50	100	1	0.01725
15:84609706:G:C	50	100	1	0.1816
15:84609948:A:G	50	100	1	0.08642
15:84609953:G:A	50	100	0.99	0.1507
15:84610012:C:T	50	100	0.98	0.08569
15:84610573:A:G	50	100	0.99	0.1516
15:84610634:C:T	50	100	0.97	0.01198
15:84610886:T:C	50	98	0.99	0.1676
15:84611918:A:T	50	100	1	0.08842
15:84612267:C:T	50	100	1	0.08715
15:84612483:C:T	50	100	0.99	0.01289
15:84613343:C:T	50	100	0.99	0.4826
15:84613588:G:A	50	100	0.99	0.08569
15:84613741:C:T	50	100	1	0.03776
15:84614426:A:G	50	100	1	0.01325
15:84614489:A:T	50	100	0.99	0.1781
15:84615425:G:T	50	100	1	0.08588
15:84615751:A:G	50	100	1	0.01471
15:84615777:A:G	50	100	1	0.01543
15:84616166:C:G	50	100	1	0.1777
15:84616322:C:T	50	100	0.98	0.08951
15:84616665:A:T	50	100	1	0.01071
15:84616764:T:C	50	100	0.99	0.1759
15:84617102:A:G	50	100	0.98	0.4297
15:84617154:G:A	50	100	1	0.01035
15:84617437:A:G	50	100	1	0.01035
15:84618041:C:T	50	100	0.99	0.08588
15:84618144:G:A	50	100	0.87	0.01107
15:84618194:G:C	50	100	1	0.09187
15:84618922:A:C	50	100	0.94	0.01216
15:84619020:T:A	50	100	0.98	0.09858
15:84619069:A:G	50	100	0.99	0.01834
15:84619198:G:A	50	100	1	0.08188
15:84619213:C:A	50	98	1	0.1009
15:84619230:G:A	50	98	0.99	0.09386
15:84619320:C:T	50	100	0.98	0.3958
15:84619322:C:T	50	100	0.98	0.4243
15:84619395:A:G	50	100	0.99	0.01089
15:84619586:A:G	50	100	0.99	0.01216
15:84620374:T:C	50	100	1	0.1443
15:84620407:T:C	50	100	0.99	0.3533
15:84620767:G:C	50	100	1	0.09659
15:84622468:C:T	50	100	1	0.1442
15:84622469:G:A	50	100	0.95	0.01071
15:84623247:C:T	50	100	0.98	0.08951
15:84623660:C:T	50	100	1	0.01035
15:84624390:C:G	50	100	1	0.08243
15:84624466:G:A	50	98	0.95	0.08787
15:84624525:T:C	50	100	1	0.09877
15:84624583:G:C	50	100	1	0.08206
15:84624637:T:C	50	100	1	0.09586
15:84624701:A:G	50	100	0.99	0.08097
15:84624945:C:T	50	100	1	0.2569
15:84625520:C:G	50	100	0.99	0.09985
15:84625528:T:C	50	96	1	0.4336
15:84625555:T:C	50	100	1	0.08533
15:84626634:T:G	50	100	1	0.01289
15:84626943:T:C	49	100	1	0.3662
15:84627352:C:G	49	100	1	0.1442
15:84627619:C:A	50	100	1	0.01452
15:84628086:C:T	50	100	1	0.1438
15:84628264:A:C	50	100	1	0.144
15:84628952:C:A	50	100	1	0.156
15:84628978:C:T	50	100	1	0.1442
15:84629071:G:T	50	100	1	0.01452
15:84629207:T:C	50	100	1	0.08951
15:84629216:A:T	47	100	0.98	0.08751
15:84630248:G:A	50	100	1	0.08987
15:84630410:A:G	50	100	0.99	0.01216
15:84630641:C:T	50	100	1	0.144
15:84630732:T:C	50	100	0.97	0.06972
15:84631369:G:T	50	100	1	0.08152
15:84631400:G:A	50	100	1	0.2507
15:84631458:C:T	50	98	0.93	0.0216
15:84631524:C:T	50	100	1	0.2507
15:84631871:G:A	50	100	1	0.08134
15:84632227:C:A	50	100	1	0.01035
15:84632519:A:G	50	100	1	0.25
15:84632709:G:A	50	100	1	0.0915
15:84632765:G:A	50	100	1	0.08951
15:84632891:T:A	50	98	1	0.3662
15:84632949:C:T	49	100	1	0.01035
15:84633234:G:C	50	100	1	0.3656
15:84633977:G:A	50	100	1	0.3664
15:84634052:G:T	50	100	1	0.01035
15:84634066:G:A	50	100	1	0.1436
15:84634233:C:T	49	100	0.99	0.06463
15:84634321:C:G	50	100	1	0.01035
15:84634492:T:G	50	100	1	0.1438
15:84634667:A:G	50	100	0.99	0.1774
15:84635039:A:G	50	100	1	0.2355
15:84636929:T:C	50	100	1	0.0846
15:84637088:C:A	50	98	1	0.08188
15:84637157:T:C	50	100	1	0.08297
15:84637569:T:A	50	100	0.98	0.06536
15:84639555:G:T	50	100	1	0.09223
15:84640211:G:A	50	100	1	0.01452
15:84640559:G:C	50	100	1	0.1434
15:84641012:A:G	50	100	1	0.1093
15:84641219:A:C	50	100	1	0.01489
15:84641323:G:A	50	100	0.98	0.04884
15:84641732:G:A	50	100	1	0.1305
15:84642070:G:A	50	100	0.85	0.01053
15:84642662:G:A	50	100	0.99	0.2883
15:84643298:T:A	50	100	0.89	0.01398
15:84643346:C:T	50	98	0.95	0.1592
15:84643406:G:C	50	88	0.9	0.3529
15:84643606:T:C	50	100	0.9	0.04611
15:84643872:C:T	50	100	1	0.1434
15:84643921:T:C	50	100	1	0.1431
15:84644324:A:G	50	100	1	0.08406
15:84645406:G:T	50	100	0.94	0.01471
15:84645544:G:A	50	100	0.98	0.09259
15:84645608:C:T	50	100	0.99	0.1763
15:84645763:T:C	50	100	1	0.0817
15:84646233:T:G	50	100	1	0.1472
15:84646648:G:T	50	100	0.99	0.02542
15:84647239:G:T	50	100	1	0.08188
15:84647518:C:T	50	100	0.95	0.01452
15:84647549:T:C	50	100	1	0.1442
15:84648043:C:G	50	100	0.99	0.4708
15:84649195:C:G	50	100	0.99	0.09277
15:84649658:C:T	50	100	1	0.01652
15:84649784:A:T	50	100	1	0.1443
15:84649884:C:T	50	100	1	0.0866
15:84650031:G:C	50	100	0.99	0.04611
15:84650323:G:A	50	100	1	0.1443
15:84650408:C:G	49	100	0.99	0.01162
15:84650496:T:G	50	100	1	0.08188
15:84650638:T:C	50	100	1	0.1474
15:84650706:G:A	50	100	1	0.1443
15:84650807:C:T	50	100	0.99	0.1011
15:84651124:A:T	50	100	0.95	0.1374
15:84651181:T:C	50	100	1	0.01797
15:84651468:C:A	50	100	0.92	0.01053
15:84652199:C:T	50	100	1	0.1445
15:84652428:T:C	50	100	1	0.0866
15:84652447:C:T	50	100	1	0.0158
15:84652533:G:A	50	100	0.95	0.01489
15:84652631:A:G	50	100	1	0.01089
15:84653013:G:A	50	100	1	0.1443
15:84653972:C:T	50	100	1	0.01071
15:84654022:T:C	50	100	1	0.2518
15:84654855:C:T	50	100	0.9	0.01761
15:84655119:G:C	50	98	1	0.06463
15:84655131:G:T	50	100	1	0.252
15:84655375:C:T	50	100	1	0.06463
15:84655660:T:C	50	100	1	0.104
15:84656690:C:T	50	100	0.95	0.0354
15:84656980:C:G	50	100	1	0.1393
15:84657289:G:T	49	100	1	0.1393
15:84657523:G:T	50	100	1	0.3591
15:84657541:T:C	50	100	1	0.01198
15:84657715:G:C	50	100	1	0.1393
15:84658188:T:C	50	100	1	0.1394
15:84659081:A:G	50	100	0.94	0.0216
15:84659839:A:G	50	100	0.97	0.0472
15:84659936:C:T	50	100	0.96	0.01198
15:84660161:A:T	50	100	1	0.1425
15:84660332:C:T	50	100	0.99	0.09205
15:84660337:C:T	50	98	1	0.01543
15:84660473:G:C	50	100	0.95	0.1135
15:84660561:C:A	50	100	1	0.0423
15:84660565:C:T	50	98	0.93	0.03431
15:84660842:G:T	50	100	1	0.05973
15:84661210:C:G	50	100	0.99	0.112
15:84661649:G:A	50	100	0.97	0.0118
15:84661669:G:A	50	98	1	0.3936
15:84661889:G:C	43	97.7	1	0.01561
15:84661914:G:A	44	100	0.96	0.09187
15:84661986:G:C	50	100	1	0.09822
15:84662223:T:A	50	100	1	0.4383
15:84663817:G:A	50	100	1	0.07607
15:84663856:G:C	50	100	0.98	0.1894
15:84664347:C:T	50	100	0.7	0.01144
15:84664396:T:C	50	100	1	0.02288
15:84664594:A:G	50	100	1	0.1382
15:84664662:T:A	50	100	1	0.0158
15:84664830:G:A	50	100	1	0.0837
15:84665040:G:A	50	100	0.97	0.01525
15:84665071:C:T	50	100	0.99	0.1934
15:84665291:A:G	50	100	1	0.03794
15:84665701:A:G	50	100	1	0.05846
15:84666064:A:G	50	100	0.98	0.05846
15:84666225:G:A	50	100	1	0.05828
15:84666702:G:C	50	100	0.86	0.01707
15:84667534:A:G	50	100	1	0.1431
15:84668022:A:G	50	100	1	0.02923
15:84668027:T:C	50	100	1	0.1008
15:84669254:C:T	50	100	1	0.0158
15:84669775:T:A	50	98	0.96	0.02814
15:84670660:T:G	50	100	1	0.06137
15:84671998:C:T	50	100	1	0.409
15:84672152:C:G	50	100	1	0.4581
15:84672346:C:T	50	100	1	0.1431
15:84672508:G:A	50	100	0.99	0.2041
15:84672576:G:A	50	100	1	0.05755
15:84672604:T:C	50	96	0.84	0.03214
15:84672612:C:G	50	100	1	0.06264
15:84672706:C:T	50	98	1	0.4168
15:84672974:G:A	50	98	1	0.1004
15:84673033:A:G	50	98	1	0.1817
15:84673507:G:A	50	100	0.97	0.01144
15:84673985:G:A	50	100	1	0.05792
15:84674095:C:T	50	100	1	0.05792
15:84675564:A:G	50	100	0.87	0.01688
15:84676221:A:C	50	100	1	0.04811
15:84676407:C:T	50	100	1	0.409
15:84676882:G:C	50	100	0.99	0.3203
15:84677876:A:C	50	100	1	0.01616
15:84677988:G:A	50	100	1	0.0118
15:84678058:A:G	50	100	1	0.06173
15:84678762:A:G	50	100	1	0.1505
15:84679659:G:C	50	100	1	0.0158
15:84680172:G:A	50	100	0.99	0.08642
15:84680923:C:A	50	100	1	0.0581
15:84680954:G:A	50	100	1	0.02306
15:84682534:T:C	50	100	1	0.063
15:84682577:T:A	50	100	1	0.01688
15:84682598:G:A	50	100	1	0.08642
15:84682991:T:C	50	94	0.86	0.03395
15:84683417:A:T	50	100	0.99	0.01307
15:84683421:A:T	50	94	0.98	0.1959
15:84683579:G:A	50	100	1	0.3106
15:84684176:A:G	50	100	1	0.05846
15:84684405:C:T	50	100	1	0.1434
15:84685074:C:T	50	100	0.7	0.01035
15:84686048:C:G	50	100	1	0.02124
15:84686098:G:A	50	100	1	0.01688
15:84686426:C:A	50	100	1	0.0158
15:84686514:G:A	50	100	1	0.04031
15:84686895:T:C	50	100	1	0.1952
15:84686968:G:A	50	100	1	0.05864
15:84687004:C:A	50	100	1	0.05864
15:84687913:G:C	50	98	0.99	0.2754
15:84687955:G:A	50	100	1	0.0187
15:84688177:T:C	50	100	1	0.05864
15:84688229:T:A	50	100	1	0.05864
15:84688354:G:A	50	100	1	0.1436
15:84688643:A:G	50	100	1	0.02342
15:84688675:T:C	50	100	1	0.1434
15:84691320:G:A	50	100	1	0.0158
15:84691347:T:G	50	100	1	0.01416
15:84692144:C:T	50	100	0.97	0.01144
15:84692327:C:T	50	100	1	0.0236
15:84692526:C:T	50	100	1	0.189
15:84692719:G:C	50	100	1	0.05864
15:84693983:G:A	50	100	1	0.01652
15:84694064:T:A	50	100	1	0.06173
15:84694172:T:C	50	100	1	0.01235
15:84694287:G:A	50	100	1	0.3123
15:84694353:A:T	48	100	1	0.01416
15:84694354:A:C	50	100	1	0.01416
15:84694972:T:C	50	100	1	0.2111
15:84695045:G:A	47	100	1	0.3114
15:84695547:C:A	50	100	1	0.0659
15:84695892:A:T	50	100	0.99	0.4938
15:84695978:C:T	50	98	1	0.1886
15:84696777:A:G	50	98	1	0.1469
15:84696913:T:G	50	100	1	0.1075
15:84697172:G:T	50	98	1	0.1443
15:84697473:T:C	50	100	1	0.01598
15:84699132:T:C	50	100	1	0.05864
15:84699298:G:A	50	100	1	0.4208
15:84699366:T:C	50	100	1	0.01362
15:84699921:G:A	50	100	1	0.0158
15:84699931:T:C	50	100	1	0.0158
15:84700450:C:T	50	100	1	0.1451
15:84701357:T:C	50	100	1	0.05864
15:84701668:C:T	50	100	1	0.01416
15:84701914:C:T	50	100	1	0.0158
15:84702218:T:C	50	100	1	0.02397
15:84702653:C:T	49	100	0.96	0.01162
15:84703188:G:A	50	100	1	0.01688
15:84704200:T:C	50	100	1	0.01688
15:84704288:G:C	50	100	1	0.05864
15:84704466:G:A	50	100	1	0.01362
15:84704902:A:G	50	100	0.99	0.1443
15:84704985:T:C	50	100	1	0.203
15:84705149:T:C	50	100	1	0.01416
15:84705363:T:A	50	100	1	0.01362
15:84705547:A:C	50	100	1	0.01416
15:84705773:T:G	50	98	1	0.02505
15:84705810:G:A	50	100	1	0.0158
15:84706791:G:C	50	100	1	0.1906
15:84706886:G:A	50	100	1	0.1071
15:84706901:G:C	50	100	1	0.01362
15:84706965:C:A	50	100	1	0.05864
15:84707022:C:T	50	100	1	0.1438
15:84707028:G:C	50	100	1	0.01561
15:84707629:G:T	50	100	1	0.05864
15:84708482:C:A	50	100	1	0.1906
15:84709159:T:C	50	100	1	0.0167
15:84710027:C:T	50	100	1	0.4179
15:84710455:G:A	50	100	1	0.01688
15:84710493:C:T	50	100	1	0.01688
15:84710494:G:A	50	100	1	0.05919
15:84711113:T:G	49	100	1	0.01198
15:84712024:C:T	50	100	1	0.01652
15:84712154:T:C	49	100	1	0.4517
15:84712403:T:C	50	100	1	0.01598
15:84712766:A:G	50	100	1	0.2066
15:84712928:C:T	50	100	1	0.1438
15:84713072:T:C	50	100	1	0.1438
15:84713756:C:A	50	100	1	0.01416
15:84714247:A:C	50	100	1	0.04975
15:84714368:G:A	50	100	1	0.1438
15:84714387:T:C	50	100	1	0.05882
15:84714972:T:C	50	100	1	0.1438
15:84716223:A:T	50	100	1	0.01888
15:84716746:C:T	50	100	1	0.02741
15:84717037:A:G	50	100	1	0.4268
15:84717080:C:A	50	100	1	0.2066
15:84717098:G:C	50	100	1	0.05029
15:84717275:T:C	50	100	1	0.01616
15:84719330:T:C	50	100	1	0.05991
15:84720051:A:C	50	100	0.99	0.1983
15:84720060:T:C	50	100	1	0.1983
15:84720541:A:T	50	100	1	0.01471
15:84720836:T:C	50	98	0.99	0.1877
15:84720991:A:G	50	100	1	0.0256
15:84721092:A:G	50	100	1	0.05102
15:84721230:G:A	50	100	1	0.1458
15:84722079:C:T	50	100	1	0.0512
15:84723414:G:A	50	98	1	0.1901
15:84723543:C:T	50	98	1	0.1073
15:84724678:C:T	50	100	1	0.1442
15:84724805:T:C	50	100	1	0.1462
15:84725521:G:A	50	98	1	0.1901
15:84727044:T:C	50	100	1	0.1467
15:84727796:T:C	50	98	1	0.1885
15:84728025:A:T	50	100	1	0.02215
15:84728182:A:T	50	100	1	0.0512
15:84728536:A:T	50	98	1	0.169
15:84730107:A:T	50	94	0.94	0.02596
15:84730333:G:A	50	100	1	0.01362
15:84730475:C:T	50	100	0.99	0.01452
15:84730558:G:A	50	100	1	0.01416
15:84730649:G:A	50	100	1	0.4958
15:84731369:G:T	50	100	0.93	0.02197
15:84731557:T:C	50	98	1	0.1885
15:84731896:T:C	50	100	1	0.01107
15:84732232:G:C	50	100	1	0.0512
15:84732312:C:T	50	100	1	0.0158
15:84732456:A:C	50	100	1	0.0158
15:84732560:G:T	50	100	0.96	0.01216
15:84732870:G:T	50	100	1	0.1954
15:84733168:T:A	50	100	1	0.0512
15:84733292:T:C	50	100	0.95	0.01743
15:84733704:C:T	50	100	1	0.4141
15:84734255:T:C	50	98	1	0.217
15:84734514:C:T	50	100	1	0.0472
15:84734657:G:A	50	98	1	0.4152
15:84734911:C:T	50	100	1	0.01416
15:84735073:A:G	50	98	1	0.01634
15:84735173:T:C	50	100	1	0.02814
15:84735437:A:G	50	100	1	0.05138
15:84736397:T:C	50	100	1	0.0512
15:84736534:T:A	50	100	1	0.0512
15:84736979:T:C	50	100	1	0.1329
15:84736981:T:A	50	100	1	0.1329
15:84737223:C:A	50	100	1	0.0158
15:84737561:T:G	50	100	1	0.1331
15:84737633:G:A	50	100	1	0.4784
15:84738079:C:G	50	100	1	0.05356
15:84738180:G:C	49	100	0.98	0.05574
15:84738199:G:A	48	100	1	0.01688
15:84738274:T:C	50	100	1	0.02269
15:84738343:A:G	49	79.6	0.98	0.4619
15:84738782:T:C	50	100	1	0.01688
15:84738814:A:T	50	100	1	0.1305
15:84738840:C:G	50	100	1	0.10780000000000001
15:84739020:A:T	50	100	1	0.02088
15:84739053:A:C	50	100	1	0.05374
15:84739152:T:C	50	100	1	0.01852
15:84739305:T:C	50	100	1	0.03413
15:84739404:C:T	50	100	1	0.4784
15:84739531:G:C	50	100	1	0.01688
15:84740041:T:C	50	98	1	0.06554
15:84740078:T:C	50	100	1	0.1885
15:84740161:T:A	50	100	0.94	0.01216
15:84740492:G:A	50	88	0.87	0.1089
15:84740493:T:C	50	92	0.88	0.1111
15:84740511:G:C	50	100	1	0.0158
15:84741162:T:C	50	100	1	0.0158
15:84741334:T:C	50	98	1	0.1885
15:84741455:A:T	50	100	1	0.3297
15:84742190:G:C	50	100	0.99	0.03304
15:84742305:T:C	50	100	1	0.1307
15:84742494:G:T	50	100	1	0.05356
15:84742743:G:A	50	100	1	0.1954
15:84743022:A:G	50	100	1	0.05356
15:84743786:C:T	50	100	1	0.1954
15:84744141:T:C	50	100	1	0.1077
15:84744660:A:G	50	100	1	0.07062
15:84744668:G:A	50	98	0.99	0.05356
15:84744713:T:C	49	98	0.88	0.05882
15:84744715:C:T	49	81.6	0.96	0.3922
15:84744831:T:A	50	100	1	0.02251
15:84744856:G:A	50	100	0.99	0.1309
15:84744896:A:C	50	100	1	0.01852
15:84745410:C:T	50	100	1	0.02179
15:84746246:T:C	50	100	0.96	0.0118
15:84746690:C:T	50	100	1	0.10780000000000001
15:84746789:G:C	50	96	1	0.4123
15:84747017:G:C	39	97.4	1	0.05356
15:84747207:C:G	50	100	1	0.06227
15:84747411:T:C	50	100	1	0.05356
15:84748483:C:G	48	77.1	0.98	0.1975
15:84749081:A:G	50	100	1	0.07044
15:84749158:C:A	50	100	1	0.02251
15:84749331:G:A	50	100	1	0.01416
15:84749770:T:C	50	100	1	0.1894
15:84750030:G:C	50	100	1	0.02251
15:84750296:C:T	50	100	1	0.01216
15:84750699:G:A	50	100	0.99	0.1044
15:84751225:G:T	50	100	1	0.02233
15:84751238:T:A	50	100	1	0.1309
15:84751661:G:T	50	100	1	0.1966
15:84751896:C:T	50	100	1	0.01543
15:84752696:A:G	50	100	1	0.134
15:84754555:C:G	50	100	1	0.0532
15:84754562:A:T	50	100	1	0.4749
15:84754631:T:C	50	100	1	0.05174
15:84754895:G:A	50	100	0.99	0.1075
15:84755103:G:A	50	100	1	0.01416
15:84755431:T:C	50	100	1	0.1311
15:84755721:A:T	50	100	1	0.06191
15:84756786:C:T	50	100	1	0.03068
15:84756964:G:A	50	100	1	0.06972
15:84757071:C:G	50	100	1	0.02197
15:84757623:G:A	50	100	1	0.05356
15:84758039:C:G	50	100	1	0.01543
15:84758605:G:T	50	100	0.99	0.1912
15:84758620:G:A	50	100	1	0.01452
15:84758756:C:A	49	77.6	0.84	0.01979
15:84758757:C:A	47	80.9	0.96	0.02905
15:84759142:G:A	50	100	1	0.1311
15:84759340:A:G	50	100	1	0.0374
15:84759350:C:A	50	100	0.99	0.05574
15:84759351:T:G	50	100	1	0.03522
15:84759735:C:T	50	100	1	0.02324
15:84759963:C:G	50	100	1	0.01852
15:84759967:A:C	46	95.7	0.82	0.03631
15:84760084:G:C	50	100	1	0.01852
15:84760817:G:C	50	100	1	0.48
15:84761215:C:T	50	100	1	0.1313
15:84761911:T:A	50	100	1	0.203
15:84762039:C:T	50	100	1	0.4488
15:84762229:T:C	50	100	1	0.01416
15:84762422:T:G	50	100	1	0.01561
15:84762665:A:G	50	100	0.99	0.01416
15:84764056:C:T	50	100	1	0.1313
15:84764910:G:T	50	96	0.98	0.1345
15:84765307:T:C	50	100	1	0.03522
15:84765455:A:G	50	100	1	0.05301
15:84766053:A:G	46	100	0.95	0.01035
15:84766123:C:T	50	100	1	0.07135
15:84766233:C:A	50	100	1	0.01688
15:84766419:C:T	50	100	1	0.1954
15:84766840:G:A	50	98	1	0.4853
15:84767386:G:A	50	100	1	0.05301
15:84768021:C:A	50	100	1	0.04847
15:84768151:C:T	50	100	1	0.1313
15:84768234:T:C	50	96	1	0.1432
15:84769527:G:A	50	100	1	0.1948
15:84769913:C:G	50	100	0.87	0.01725
15:84770264:C:G	50	100	1	0.05301
15:84770823:G:A	50	98	0.99	0.1126
15:84771166:G:C	50	100	1	0.1276
15:84771510:A:G	50	98	1	0.01943
15:84772854:C:T	50	98	1	0.02397
15:84773234:C:T	49	100	1	0.1311
15:84773242:C:T	50	100	1	0.0325
15:84774834:A:G	50	100	1	0.1342
15:84774849:C:T	50	100	1	0.4811
15:84774928:A:G	50	100	1	0.1342
15:84775708:G:A	50	100	1	0.04176
15:84775987:A:G	50	100	1	0.1903
15:84776027:A:G	50	100	1	0.1342
15:84776339:T:C	50	100	1	0.1899
15:84776461:A:G	50	100	1	0.1311
15:84776681:G:A	49	100	1	0.01707
15:84777139:C:T	50	100	1	0.1901
15:84777695:T:C	47	76.6	0.86	0.161
15:84777989:T:C	50	100	1	0.1342
15:84778806:T:A	50	98	1	0.02197
15:84779120:C:G	50	100	1	0.1311
15:84779519:C:T	50	100	1	0.1955
15:84779664:A:G	50	100	1	0.02741
15:84779746:C:T	50	100	0.96	0.01198
15:84779989:G:T	50	76	1	0.463
15:84780239:A:G	50	100	1	0.4101
15:84780337:G:T	50	100	1	0.455
15:84780927:G:A	50	100	1	0.01543
15:84781236:T:C	50	100	1	0.134
15:84781240:G:A	50	100	0.95	0.01198
15:84782133:C:T	50	98	1	0.01943
15:84784917:C:T	50	98	1	0.01997
15:84784928:C:T	50	100	1	0.02288
15:84785121:C:T	50	100	1	0.1282
15:84785268:C:G	50	100	1	0.1901
15:84785795:C:T	49	100	1	0.07026
15:84786156:A:G	50	100	1	0.0207
15:84786190:A:C	50	100	1	0.1311
15:84786327:C:T	50	100	1	0.3882
15:84786615:C:T	50	100	1	0.3008
15:84786874:G:A	48	100	0.97	0.05338
15:84786985:C:G	50	100	1	0.1848
15:84787514:C:T	50	100	1	0.3947
15:84788038:G:A	50	98	1	0.4464
15:84788040:A:G	50	100	1	0.128
15:84788057:A:G	50	98	1	0.02197
15:84788262:A:G	50	100	1	0.1278
15:84788398:A:G	50	100	1	0.1278
15:84788600:A:G	50	100	1	0.05338
15:84788977:A:G	50	100	1	0.1943
15:84789049:T:A	49	100	0.98	0.1282
15:84789402:A:C	50	100	1	0.02288
15:84789482:T:C	50	98	1	0.02614
15:84790165:C:T	50	100	1	0.122
15:84790381:T:C	50	100	1	0.01398
15:84790722:A:G	50	98	1	0.266
15:84791101:G:A	50	100	1	0.185
15:84791301:C:T	50	100	0.99	0.01398
15:84791608:G:A	50	100	1	0.1937
15:84791721:T:C	50	100	1	0.4657
15:84791849:T:C	50	100	1	0.05338
15:84792009:C:T	50	96	0.98	0.1672
15:84792543:C:T	50	100	1	0.4597
15:84792597:T:C	50	100	1	0.1803
15:84792926:C:T	50	100	0.99	0.02505
15:84793080:A:T	50	86	1	0.2794
15:84793249:G:T	50	98	0.99	0.01543
15:84793439:T:C	50	100	1	0.443
15:84793575:G:A	50	98	1	0.07226
15:84793718:C:T	50	100	0.94	0.03359
15:84794468:T:A	49	100	1	0.1304
15:84794569:C:T	50	100	1	0.1304
15:84794570:G:A	50	100	1	0.01416
15:84794748:A:G	50	100	0.99	0.02578
15:84795241:G:A	50	100	1	0.01362
15:84795805:T:C	50	100	1	0.2631
15:84795988:G:A	50	100	1	0.05247
15:84796051:G:C	50	100	1	0.01434
15:84796978:C:G	50	100	1	0.01543
15:84797142:T:G	50	100	1	0.02215
15:84797525:A:G	50	100	1	0.02215
15:84797841:A:G	50	100	1	0.05338
15:84798288:C:G	50	100	1	0.02215
15:84798628:G:A	50	100	1	0.3413
15:84800427:A:G	50	100	1	0.07044
15:84800647:A:C	50	100	1	0.2593
15:84800732:C:T	50	100	0.99	0.01289
15:84800749:T:G	50	100	1	0.1305
15:84801037:T:C	50	100	1	0.08315
15:84801059:G:A	50	100	1	0.05338
15:84801138:T:C	50	100	1	0.03813
15:84801319:T:A	50	100	1	0.1307
15:84801377:G:A	50	100	1	0.0167
15:84803401:A:G	50	100	1	0.01416
15:84803547:A:G	50	100	1	0.01543
15:84803883:T:C	50	100	1	0.1825
15:84804442:T:C	50	100	1	0.02905
15:84804478:A:G	50	100	1	0.1333
15:84804937:C:T	50	90	0.86	0.05755
15:84804941:G:T	50	100	1	0.061
15:84805320:G:C	50	100	1	0.01307
15:84806000:T:C	50	100	1	0.1255
15:84806850:T:C	50	100	1	0.3922
15:84807281:C:T	50	100	1	0.01525
15:84807600:C:T	50	100	1	0.01325
15:84807904:G:C	50	100	0.99	0.01289
15:84808101:C:T	50	100	1	0.4388
15:84808595:A:T	50	100	1	0.01325
15:84808693:A:C	50	100	1	0.1843
15:84809391:G:A	50	100	0.94	0.01035
15:84809629:C:A	50	100	1	0.01307
15:84809684:G:T	50	100	1	0.03522
15:84810363:A:G	49	100	1	0.01543
15:84810372:A:G	50	100	1	0.3279
15:84810839:A:T	50	100	0.95	0.05084
15:84811097:G:A	50	98	0.98	0.05301
15:84811365:C:T	50	98	1	0.4768
15:84811526:T:A	50	100	1	0.02524
15:84811573:G:T	50	100	0.94	0.01017
15:84811882:C:A	50	88	1	0.4158
15:84812080:A:G	50	100	1	0.02524
15:84812263:C:T	50	100	1	0.4147
15:84812422:C:T	50	100	1	0.05338
15:84812574:C:T	50	100	1	0.06191
15:84812610:G:A	50	100	1	0.1256
15:84812696:C:T	50	100	1	0.1086
15:84814165:G:T	50	100	1	0.07589
15:84814418:C:A	50	100	1	0.1255
15:84814496:C:T	50	100	1	0.2879
15:84816773:A:C	50	100	0.99	0.356
15:84816870:T:C	50	100	0.99	0.1855
15:84817040:A:G	50	100	1	0.03867
15:84817556:C:T	50	100	1	0.01398
15:84817811:T:G	50	100	0.99	0.2507
15:84818413:A:G	50	100	1	0.3577
15:84818598:C:T	50	100	1	0.04158
15:84818729:C:T	50	100	0.99	0.4421
15:84818746:G:T	50	100	0.99	0.4256
15:84818827:G:A	50	100	1	0.01253
15:84819566:C:T	50	100	0.99	0.1855
15:84820050:G:A	50	100	1	0.01398
15:84820117:A:G	50	100	1	0.4029
15:84820477:T:C	50	100	1	0.4038
15:84821285:C:T	50	100	0.99	0.4733
15:84822185:A:G	50	100	1	0.06173
15:84822433:T:C	50	100	1	0.05846
15:84824307:G:T	50	100	0.99	0.2019
15:84824565:T:G	50	100	1	0.01089
15:84824689:G:C	50	100	1	0.05447
15:84825188:A:T	50	86	0.99	0.3145
15:84825987:A:G	50	100	1	0.189
15:84826346:A:G	50	100	1	0.1885
15:84827366:C:G	50	100	1	0.1975
15:84828438:G:A	50	100	0.88	0.03141
15:84828713:G:T	50	100	1	0.4523
15:84828728:C:T	50	100	1	0.0354
15:84829244:A:C	50	100	0.98	0.1064
15:84829414:A:T	50	100	1	0.4386
15:84830881:A:G	50	98	1	0.1298
15:84830907:G:A	50	100	1	0.01398
15:84831353:A:G	50	98	1	0.06264
15:84831528:A:C	50	100	1	0.01398
15:84832368:A:G	50	100	1	0.02251
15:84832614:C:T	50	98	1	0.05792
15:84832649:C:G	50	98	1	0.05792
15:84832821:G:A	50	100	1	0.08787
15:84832991:G:T	50	100	1	0.08787
15:84833507:A:C	50	98	1	0.05792
15:84833530:C:G	50	100	1	0.2367
15:84833597:C:T	50	98	1	0.05792
15:84833784:G:A	50	100	1	0.08769
15:84834210:G:A	50	98	1	0.1296
15:84834324:A:G	50	100	1	0.01289
15:84834541:C:T	50	98	1	0.05792
15:84834789:A:G	50	100	1	0.2752
15:84836047:T:C	50	100	1	0.2761
15:84836184:A:G	50	100	1	0.05192
15:84836247:G:A	50	100	1	0.478
15:84836265:T:C	50	100	1	0.4779
15:84836313:T:C	50	100	1	0.4635
15:84836334:T:C	50	100	1	0.01434
15:84836410:A:G	50	100	1	0.4784
15:84836714:T:A	50	100	0.99	0.01362
15:84836769:A:T	50	100	1	0.01434
15:84837321:T:C	50	98	1	0.3462
15:84838053:C:G	50	100	0.99	0.02251
15:84838704:C:T	49	100	1	0.4875
15:84838962:C:A	50	98	1	0.3462
15:84839469:C:A	50	100	1	0.01434
15:84839529:A:T	50	100	1	0.01452
15:84839914:C:G	50	96	1	0.1262
15:84840409:G:A	50	96	1	0.1262
15:84840478:A:G	50	100	1	0.0207
15:84840608:G:A	50	98	1	0.3332
15:84841200:A:G	50	100	0.98	0.201
15:84841509:C:T	50	100	0.95	0.01089
15:84841582:G:T	50	100	0.99	0.0138
15:84841835:T:A	50	100	0.98	0.1754
15:84841971:A:G	50	96	0.9	0.1213
15:84842126:C:T	50	98	0.98	0.3689
15:84842324:G:A	50	98	0.97	0.05156
15:84842441:C:T	50	96	0.96	0.1182
15:84843026:C:T	50	100	1	0.01943
15:84843059:G:A	50	100	0.96	0.07026
15:84844050:G:A	49	100	0.97	0.04012
15:84844509:C:T	50	100	0.98	0.3791
15:84844721:G:A	50	100	1	0.01325
15:84844819:C:T	50	100	0.98	0.3794
15:84845145:C:T	50	78	0.99	0.1765
15:84845373:T:C	50	100	0.99	0.1806
15:84845422:A:G	50	100	0.99	0.1959
15:84845438:C:G	50	100	0.99	0.38
15:84845439:A:T	50	100	0.99	0.38
15:84845704:A:G	50	100	0.99	0.05556
15:84845785:G:T	50	100	1	0.0443
15:84845901:A:G	50	100	1	0.01507
15:84845953:G:A	50	100	1	0.01634
15:84846250:A:T	50	100	0.97	0.0581
15:84846311:G:T	50	100	1	0.01017
15:84846398:C:T	50	100	0.97	0.01271
15:84846400:G:A	50	100	0.99	0.1957
15:84847115:A:T	50	100	0.99	0.398
15:84847212:A:G	44	95.5	0.92	0.04121
15:84847682:A:G	50	100	0.98	0.07643
15:84847832:G:A	50	100	0.99	0.01779
15:84848002:T:C	50	100	1	0.1984
15:84848075:T:G	49	98	0.99	0.222
15:84848791:A:C	50	98	0.99	0.2157
15:84849067:G:A	50	100	0.99	0.1995
15:84849082:C:T	50	100	0.97	0.07643
15:84849506:C:G	50	100	1	0.02052
15:84850000:A:G	45	100	0.97	0.1511
15:84850193:A:C	50	100	0.97	0.05755
15:84850443:T:G	50	100	1	0.1391
15:84851329:C:T	50	98	1	0.05901
15:84851843:C:T	50	100	1	0.01489
15:84852124:A:G	50	100	1	0.05755
15:84853601:G:A	50	100	1	0.01071
15:84853938:C:T	50	100	0.97	0.01961
15:84854143:G:A	50	100	0.98	0.06191
15:84854378:C:T	50	98	0.98	0.03558
15:84854433:G:A	50	100	0.97	0.05864
15:84856218:T:C	50	98	0.99	0.1158
15:84856311:C:T	50	98	0.98	0.06318
15:84856915:A:G	50	100	1	0.01961
15:84857169:G:A	50	100	1	0.01961
15:84857268:C:T	50	98	0.94	0.05229
15:84857549:C:G	50	100	1	0.01017
15:84858028:C:T	50	94	0.95	0.2404
15:84858188:T:C	50	94	0.96	0.2075
15:84858366:C:T	50	100	0.84	0.02324
15:84858449:C:T	50	100	0.97	0.06028
15:84859008:C:T	50	100	0.99	0.0423
15:84859200:G:A	50	100	1	0.2407
15:84859379:G:A	50	100	1	0.04375
15:84859564:A:G	50	100	1	0.1928
15:84859681:T:C	50	100	1	0.0728
15:84860109:C:T	50	100	0.99	0.0532
15:84860265:G:A	50	100	1	0.1765
15:84860506:G:A	50	100	0.88	0.0118
15:84860587:G:A	50	98	1	0.3155
15:84860871:C:G	50	100	0.98	0.07317
15:84860941:C:T	50	100	1	0.01616
15:84861007:T:A	50	100	1	0.07317
15:84861389:A:G	50	100	0.98	0.02669
15:84861738:A:G	50	98	1	0.1645
15:84862132:G:A	50	98	1	0.02342
15:84862138:A:G	50	98	1	0.1928
15:84862405:A:T	50	98	1	0.03177
15:84862425:G:C	50	100	1	0.04375
15:84862764:T:C	50	100	1	0.1892
15:84863263:A:C	50	100	1	0.1961
15:84863979:A:C	50	96	1	0.4828
15:84864241:A:G	50	100	0.99	0.05356
15:84864333:A:C	50	100	1	0.1816
15:84864688:G:A	50	100	1	0.01344
15:84865074:A:T	50	100	0.99	0.1294
15:84865514:A:T	50	100	0.99	0.05301
15:84865785:C:T	50	100	1	0.01452
15:84866136:G:A	50	100	0.99	0.2228
15:84866491:C:T	50	98	0.97	0.05792
15:84866709:A:C	50	100	1	0.06917
15:84866830:G:C	50	100	0.99	0.01634
15:84867673:C:T	50	100	0.99	0.05301
15:84867818:G:A	50	98	1	0.03141
15:84868461:C:T	50	98	0.99	0.3014
15:84868710:A:G	50	100	0.99	0.2464
15:84869089:C:T	50	100	0.99	0.04121
15:84869114:C:A	50	100	0.93	0.01053
15:84869186:C:T	50	100	0.97	0.07208
15:84869224:C:T	50	100	1	0.05773
15:84870600:C:T	50	100	0.99	0.256
15:84870706:C:T	50	100	0.98	0.0118
15:84870988:A:G	50	100	0.99	0.3068
15:84871020:A:C	50	100	1	0.07335
15:84871813:A:C	50	100	0.99	0.2455
15:84872140:G:A	50	100	1	0.305
15:84872155:T:C	50	100	1	0.1734
15:84872181:G:A	50	100	0.98	0.01216
15:84872321:G:A	50	100	1	0.04339
15:84872349:G:C	50	100	0.99	0.1734
15:84872489:T:C	50	100	0.98	0.1997
15:84872514:T:G	50	100	0.99	0.2471
15:84872563:A:C	50	98	1	0.02306
15:84872568:C:T	50	100	0.99	0.1732
15:84872746:G:A	50	100	1	0.04484
15:84873168:G:A	50	98	0.99	0.05737
15:84873247:G:T	49	100	0.99	0.05737
15:84873509:G:T	50	100	0.99	0.07298
15:84873556:T:A	50	100	1	0.01434
15:84873580:G:A	50	100	1	0.04339
15:84873845:T:G	50	100	1	0.01943
15:84873924:T:G	50	100	0.98	0.1467
15:84873961:G:A	50	100	1	0.04375
15:84874070:A:G	49	100	0.98	0.1365
15:84874944:C:G	50	100	0.99	0.05537
15:84875254:C:T	50	100	0.93	0.01634
15:84875639:C:T	50	100	0.96	0.08424
15:84875741:A:T	50	96	0.97	0.02487
15:84875881:C:G	50	100	0.98	0.1538
15:84876184:G:A	50	96	0.97	0.4181
15:84876267:C:T	50	96	0.97	0.1843
15:84876326:A:G	50	100	0.98	0.02215
15:84876607:G:A	50	100	1	0.04829
15:84876835:C:T	50	100	0.96	0.02469
15:84876929:A:G	50	100	0.98	0.155
15:84877132:G:A	50	98	0.97	0.1298
15:84877276:C:A	50	100	0.96	0.0837
15:84877885:A:G	50	94	0.79	0.04739
15:84877984:A:C	50	100	0.93	0.01017
15:84878017:G:A	49	100	0.99	0.0325
15:84878052:A:T	50	100	0.96	0.08333
15:84878603:T:G	50	100	0.96	0.08787
15:84879863:C:T	50	100	1	0.02142
15:84879875:C:G	50	100	1	0.02179
15:84879952:C:T	50	96	0.92	0.1166
15:84880205:T:C	50	86	0.83	0.05882
15:84880322:A:G	50	96	0.96	0.4488
15:84880429:T:C	48	97.9	1	0.0443
15:84880626:C:T	50	100	0.99	0.1757
15:84880648:G:A	50	98	0.98	0.3544
15:84880727:C:T	50	100	0.97	0.04303
15:84880765:G:A	50	100	1	0.02651
15:84881190:T:G	50	96	0.98	0.1318
15:84881399:A:G	50	100	0.98	0.1155
15:84881654:G:A	50	100	0.97	0.1118
15:84881866:G:T	50	100	1	0.1719
15:84881940:G:A	50	100	0.92	0.01071
15:84882237:T:C	50	96	0.99	0.2754
15:84882318:A:G	50	100	0.93	0.01071
15:84882944:G:A	50	100	1	0.1069
15:84883194:T:C	50	100	0.82	0.01089
15:84883390:T:C	50	100	1	0.05102
15:84884202:C:T	50	100	1	0.0158
15:84884439:A:G	50	100	1	0.04702
15:84884751:G:A	50	98	0.97	0.04285
15:84884872:C:T	50	92	0.98	0.4582
15:84885373:C:G	50	98	0.98	0.142
15:84885419:C:T	50	98	0.98	0.4241
15:84885591:T:C	50	100	0.95	0.09041
15:84885595:G:A	50	100	0.96	0.09023
15:84885599:C:T	50	100	0.96	0.09023
15:84885614:A:C	50	98	0.98	0.09641
15:84885663:G:A	50	98	0.85	0.02306
15:84886081:G:A	50	100	0.99	0.03504
15:84886125:T:G	50	100	0.98	0.1779
15:84886310:A:C	50	94	0.97	0.4123
15:84886377:A:G	50	100	0.98	0.07317
15:84886474:C:T	50	98	0.99	0.05483
15:84886547:C:T	49	100	0.97	0.01997
15:84886788:G:A	50	100	0.99	0.02633
15:84887544:A:G	50	98	0.95	0.2556
15:84887574:G:C	50	100	0.96	0.08224
15:84887607:G:T	50	98	0.98	0.187
15:84887723:C:T	50	100	0.96	0.02251
15:84887738:C:T	50	98	0.98	0.1774
15:84887769:C:T	50	100	0.99	0.02651
15:84887913:G:A	50	96	0.98	0.1779
15:84888197:G:T	50	100	0.67	0.02578
15:84888335:C:T	50	98	0.97	0.1761
15:84888436:A:C	50	94	0.97	0.3798
15:84888729:G:A	50	100	0.98	0.01107
15:84888886:G:A	50	98	0.88	0.01489
15:84889002:C:T	50	92	0.99	0.1932
15:84889097:A:G	50	100	0.9	0.01235
15:84889455:A:G	50	100	0.87	0.06028
15:84889562:G:A	50	98	0.89	0.06082
15:84889649:C:T	45	93.3	0.96	0.3119
15:84889709:T:C	38	84.2	0.78	0.0256
15:84889866:T:C	50	100	0.97	0.01144
15:84890227:G:A	50	100	0.98	0.152
15:84890603:G:A	50	100	1	0.01943
15:84890777:T:C	50	100	0.98	0.02451
15:84891281:T:C	50	100	0.98	0.02451
15:84891845:G:A	50	96	0.95	0.319
15:84891963:G:A	50	98	0.96	0.4786
15:84892086:C:T	50	100	1	0.01489
15:84892293:G:A	50	100	1	0.01489
15:84892419:C:G	50	100	0.98	0.01289
15:84892637:G:A	50	96	0.96	0.3045
15:84892755:C:T	50	96	0.97	0.3508
15:84892878:C:G	50	98	0.94	0.1458
15:84892937:C:T	50	100	0.96	0.04357
15:84893021:C:A	50	100	0.97	0.02342
15:84893121:G:A	50	100	1	0.01216
15:84893385:C:T	50	100	0.97	0.05392
15:84893705:G:A	50	100	0.96	0.02741
15:84893862:T:G	50	100	0.94	0.03214
15:84893998:C:T	50	94	0.91	0.0394
15:84894055:A:G	50	96	0.98	0.4753
15:84894109:C:T	50	98	0.97	0.374
15:84894121:C:T	50	96	0.98	0.4751
15:84894147:G:A	50	100	0.96	0.07353
15:84894148:G:A	50	98	0.98	0.4227
15:84894309:T:C	50	100	0.96	0.03794
15:84894514:A:T	50	100	1	0.01471
15:84894530:G:A	50	94	0.95	0.4457
15:84894581:G:A	50	100	0.99	0.1229
15:84894748:C:A	50	100	0.99	0.3615
15:84894777:T:C	50	98	0.91	0.01507
15:84894886:G:A	50	100	0.91	0.112
15:84894887:T:G	50	98	0.93	0.4768
15:84894901:T:C	50	100	0.93	0.0532
15:84894918:C:T	50	100	0.87	0.01888
15:84895143:C:T	50	98	0.89	0.04031
15:84895166:A:C	50	96	0.96	0.3736
15:84895289:T:C	50	100	0.86	0.0187
15:84895608:C:G	50	100	0.97	0.01507
15:84895760:A:G	50	100	0.84	0.01852
15:84895817:A:G	50	100	0.8	0.01434
15:84896082:C:T	50	100	0.94	0.1222
15:84896568:C:T	50	100	0.97	0.1233
15:84896595:T:C	50	98	0.98	0.2155
15:84896770:C:G	50	100	0.97	0.1273
15:84897060:T:C	50	100	0.98	0.08606
15:84897220:G:C	50	100	0.98	0.4956
15:84897255:A:T	50	100	0.99	0.1779
15:84897327:A:G	50	96	0.92	0.09513
15:84897408:A:C	50	100	0.98	0.1275
15:84897711:A:G	50	100	0.98	0.1708
15:84897770:A:G	50	100	0.99	0.1445
15:84897782:G:A	50	100	0.97	0.04339
15:84897882:G:T	50	100	0.99	0.1275
15:84898203:G:A	50	100	0.99	0.2803
15:84898250:A:G	50	100	0.99	0.1275
15:84898354:A:G	50	100	0.99	0.4949
15:84898543:C:T	50	100	1	0.08588
15:84898805:G:A	49	98	0.98	0.04357
15:84899081:T:A	50	100	0.99	0.1275
15:84899366:T:C	50	100	0.99	0.276
15:84899572:T:C	50	100	0.99	0.1449
15:84899661:A:G	50	100	0.99	0.1449
15:84899711:T:C	50	98	0.99	0.3622
15:84899940:A:G	49	95.9	0.69	0.02033
15:84899967:A:G	49	95.9	0.7	0.01235
15:84900038:C:T	50	100	0.98	0.01471
15:84900279:G:A	49	100	0.98	0.1264
15:84900370:T:C	35	80	0.73	0.07044
15:84900422:A:G	47	100	0.86	0.03286
15:84900423:A:G	50	100	1	0.01416
15:84900625:C:T	50	100	0.94	0.01943
15:84901083:G:A	49	100	0.99	0.2734
15:84901159:C:T	49	100	1	0.1761
15:84901463:T:C	50	100	0.99	0.4052
15:84901476:T:G	50	100	0.99	0.1445
15:84901535:C:A	50	92	0.98	0.4129
15:84901699:G:A	50	100	0.99	0.0354
15:84901919:C:T	50	100	1	0.4726
15:84901931:C:T	50	100	1	0.4043
15:84902086:C:T	50	100	0.84	0.01797
15:84902201:A:G	50	100	1	0.4875
15:84902395:G:A	50	100	1	0.01398
15:84902402:C:T	50	100	0.97	0.03922
15:84902403:C:G	50	100	0.99	0.2473
15:84902513:G:C	50	100	0.96	0.09949
15:84902537:G:A	50	100	0.99	0.1267
15:84902583:C:T	50	100	0.99	0.1852
15:84902712:A:G	50	100	1	0.2702
15:84902730:A:C	50	100	0.99	0.405
15:84902997:T:C	50	100	1	0.01216
15:84903122:T:C	50	100	0.97	0.3453
15:84903151:A:T	50	100	0.99	0.4003
15:84903385:T:C	50	98	0.98	0.3415
15:84903435:G:A	50	100	1	0.02288
15:84903829:A:G	50	100	0.99	0.455
15:84903848:G:A	50	100	0.98	0.1262
15:84903989:C:T	50	100	0.99	0.1879
15:84904200:G:A	50	100	0.99	0.4394
15:84904404:A:C	50	98	0.99	0.4993
15:84904574:C:T	50	100	0.99	0.4996
15:84904901:T:C	50	98	0.97	0.02342
15:84905254:C:A	50	94	0.89	0.06772
15:84905271:A:G	50	100	0.99	0.1961
15:84905453:G:C	50	100	0.99	0.4306
15:84905565:A:T	50	100	0.98	0.02996
15:84905644:C:A	50	100	0.98	0.3052
15:84905675:C:T	50	100	0.99	0.282
15:84905761:G:T	50	100	0.99	0.3744
15:84905786:G:A	50	100	0.99	0.1251
15:84905812:A:G	50	100	1	0.3054
15:84905841:T:C	50	100	1	0.3139
15:84905942:A:C	50	94	0.9	0.2271
15:84906093:T:C	50	100	1	0.3054
15:84906166:C:G	50	100	0.99	0.3195
15:84906253:C:T	50	100	1	0.01271
15:84906258:G:C	50	100	1	0.01271
15:84906352:T:C	50	100	1	0.4314
15:84906398:G:C	50	100	1	0.3057
15:84906481:C:T	45	97.8	0.99	0.3727
15:84906508:G:C	47	76.6	0.78	0.2084
15:84906512:G:C	46	78.3	0.8	0.2308
15:84906516:G:C	47	85.1	0.85	0.2662
15:84906520:G:C	44	77.3	0.86	0.2747
15:84906524:G:C	42	78.6	0.85	0.2859
15:84906577:C:G	28	82.1	0.77	0.08533
15:84906585:C:G	31	93.5	0.81	0.08551
15:84906641:C:T	47	93.6	0.99	0.3742
15:84906694:G:T	49	100	0.99	0.2487
15:84906716:T:G	50	98	0.98	0.02142
15:84906841:T:A	50	100	1	0.3056
15:84906950:A:G	50	100	0.99	0.3188
15:84906964:G:A	50	100	1	0.3057
15:84906966:T:C	50	100	1	0.01344
15:84906983:T:C	50	100	0.99	0.3063
15:84907356:T:G	50	100	0.9	0.04993
15:84907471:C:G	50	100	0.97	0.122
15:84907490:T:A	50	100	0.99	0.309
15:84907687:C:A	50	100	1	0.4363
15:84907705:A:G	50	100	0.99	0.3742
15:84908030:A:T	50	98	0.99	0.2533
15:84908147:C:T	50	94	0.99	0.374
15:84908462:G:T	50	98	0.92	0.01253
15:84908583:T:G	50	100	0.98	0.03268
15:84908621:T:C	50	96	0.99	0.3678
15:84908864:C:T	50	98	0.98	0.3112
15:84908969:A:G	50	98	0.85	0.01289
15:84909045:T:C	50	100	0.97	0.281
15:84909078:G:A	50	98	0.98	0.3279
15:84909498:T:G	50	100	0.96	0.2816
15:84909589:T:G	50	98	0.91	0.124
15:84909807:C:T	50	100	0.95	0.06445
15:84910333:G:A	50	100	0.96	0.01235
15:84910410:C:T	50	100	0.91	0.01344
15:84910420:T:C	50	100	0.79	0.01525
15:84910466:T:C	50	76	0.8	0.3591
15:84910600:T:C	50	100	0.88	0.01216
15:84910663:G:C	50	100	0.78	0.09441
15:84910890:G:C	50	100	0.95	0.05719
15:84910929:A:G	50	96	0.97	0.1469
15:84911134:C:T	49	100	0.92	0.07426
15:84911176:C:A	50	92	0.98	0.1445
15:84911312:A:G	50	98	0.96	0.1545
15:84911386:C:G	50	98	0.96	0.1668
15:84911417:T:A	50	94	0.97	0.3319
15:84911423:G:A	50	94	0.97	0.3319
15:84911426:G:A	50	96	0.98	0.157
15:84911705:A:G	50	94	0.95	0.3366
15:84911728:G:A	50	94	0.98	0.1298
15:84911812:C:G	50	100	0.8	0.01325
15:84911875:A:G	50	92	0.92	0.2313
15:84911878:G:A	50	96	0.92	0.09985
15:84912041:T:G	50	98	0.91	0.1505
15:84912757:A:G	50	98	0.98	0.1358
15:84912761:A:T	50	100	0.94	0.1521
15:84912810:A:G	41	75.6	0.87	0.1783
15:84912812:A:G	43	93	0.82	0.07371
15:84912814:A:G	45	84.4	0.93	0.1469
15:84912816:A:G	46	84.8	0.94	0.1465
15:84912818:A:G	47	83	0.94	0.1462
15:84912820:A:G	47	83	0.94	0.1449
15:84913115:T:G	50	98	0.97	0.3139
15:84914136:T:G	50	100	0.97	0.1806
15:84914165:G:A	50	98	0.97	0.1609
15:84914229:C:T	50	100	0.99	0.02832
15:84914255:C:G	50	100	0.94	0.1048
15:84914468:G:A	50	100	0.98	0.1572
15:84914610:A:G	50	100	0.99	0.3406
15:84914633:T:A	50	98	0.95	0.02542
15:84914744:C:T	50	96	0.98	0.2663
15:84914766:C:T	50	100	0.98	0.1569
15:84914846:G:A	50	100	1	0.0374
15:84914920:T:C	50	100	0.98	0.03522
15:84915350:G:A	50	98	0.99	0.1322
15:84915368:T:C	50	96	0.98	0.1819
15:84915675:C:A	50	94	0.98	0.1823
15:84915946:G:C	50	94	0.96	0.2424
15:84915949:G:C	50	94	0.9	0.1683
15:84915952:G:C	50	96	0.9	0.01507
15:84915961:C:A	50	94	0.69	0.0167
15:84915964:A:C	50	84	0.85	0.4089
15:84915967:A:C	50	94	0.93	0.2919
15:84916202:T:C	49	100	0.99	0.02179
15:84916617:C:G	50	98	0.99	0.4087
15:84917039:A:T	50	98	0.88	0.06318
15:84917041:T:A	50	86	0.83	0.1935
15:84917136:G:A	50	100	0.96	0.03486
15:84917505:C:T	50	100	0.98	0.1442
15:84917567:C:T	50	98	0.99	0.1324
15:84917659:C:A	50	96	0.89	0.1881
15:84917685:T:C	50	100	1	0.0325
15:84917701:T:A	50	98	0.97	0.2435
15:84917702:C:A	50	98	0.97	0.2433
15:84917875:G:T	50	98	0.94	0.1206
15:84918620:C:T	50	98	0.94	0.07244
15:84918667:G:C	50	96	0.96	0.4132
15:84918740:G:A	50	96	0.97	0.3306
15:84919085:C:T	50	96	0.98	0.2458
15:84919962:G:A	50	100	0.97	0.01253
15:84919995:G:T	50	100	1	0.02251
15:84920089:C:T	50	100	0.88	0.02233
15:84920630:A:T	50	98	0.97	0.2524
15:84920699:A:G	50	96	0.97	0.2259
15:84920703:G:T	50	96	0.94	0.1503
15:84920705:T:G	50	98	0.96	0.209
15:84921267:G:A	50	98	0.96	0.1745
15:84921280:A:G	50	98	0.98	0.1843
15:84921399:T:C	50	100	0.97	0.03504
15:84921430:G:C	50	100	0.96	0.02796
15:84922136:C:T	50	100	0.87	0.01362
15:84922279:A:G	50	98	0.96	0.2279
15:84922642:G:A	50	94	0.84	0.09622
15:84922961:G:A	50	100	0.91	0.1761
15:84922989:C:T	49	91.8	0.92	0.2444
15:84923055:A:G	50	96	0.93	0.2337
15:84923091:G:C	50	96	0.93	0.2026
15:84923093:A:G	50	96	0.94	0.3159
15:84923098:C:T	50	94	0.93	0.1178
15:84923212:G:A	50	96	0.9	0.2017
15:84923467:C:T	50	98	0.95	0.05828
15:84923472:A:G	50	94	0.92	0.1984
15:84923524:C:T	50	98	0.6	0.01924
15:84923564:C:G	50	96	0.9	0.4
15:84923632:G:A	50	100	0.95	0.02959
15:84923649:A:T	50	96	0.91	0.4895
15:84923650:C:G	50	98	0.94	0.03577
15:84923740:C:T	50	90	0.86	0.2598
15:84923839:A:G	50	92	0.8	0.1665
15:84923976:T:C	50	92	0.9	0.3219
15:84924044:C:T	50	98	0.95	0.1449
15:84924280:G:A	50	100	0.96	0.13
15:84924578:G:C	50	96	0.97	0.2371
15:84924650:A:G	50	100	0.99	0.03177
15:84924722:C:T	50	100	1	0.03722
15:84924906:G:T	50	82	0.82	0.2667
15:84924910:G:T	50	96	0.96	0.2709
15:84924914:G:T	50	96	0.97	0.2676
15:84925047:C:T	50	100	1	0.02197
15:84925055:C:T	50	100	0.97	0.03776
15:84925056:G:A	50	96	0.99	0.01707
15:84925327:A:G	50	96	0.98	0.4047
15:84925629:A:C	50	98	0.92	0.02832
15:84925996:G:T	50	100	0.99	0.132
15:84926480:G:A	50	96	0.98	0.3954
15:84926571:C:G	50	100	0.99	0.03758
15:84926809:G:T	48	100	0.94	0.07825
15:84926894:C:G	50	100	0.98	0.1485
15:84927061:G:T	50	100	0.98	0.1489
15:84927230:C:G	50	100	1	0.03141
15:84927546:G:C	50	100	0.98	0.2159
15:84927677:T:C	50	100	0.98	0.2179
15:84927824:A:C	50	96	0.99	0.3971
15:84928050:C:T	50	100	0.98	0.3586
15:84928346:T:G	50	100	1	0.1231
15:84928519:G:T	30	90	0.83	0.04049
15:84928606:T:C	25	76	0.78	0.1995
15:84928709:C:T	49	98	0.98	0.1204
15:84929086:G:A	50	100	0.99	0.486
15:84929089:T:C	50	100	0.99	0.02052
15:84929231:C:G	50	100	1	0.3499
15:84929273:G:A	50	100	0.98	0.1175
15:84929568:T:A	50	100	1	0.3499
15:84930281:A:T	50	100	1	0.3168
15:84930392:G:A	50	100	1	0.0167
15:84930659:C:T	50	98	0.91	0.08678
15:84930766:A:G	50	98	0.97	0.4067
15:84930976:T:C	50	100	0.99	0.484
15:84930985:C:T	50	100	1	0.1369
15:84931050:T:C	50	100	0.99	0.1175
15:84931083:C:T	50	100	1	0.1365
15:84931185:C:T	50	98	1	0.4909
15:84931208:C:T	50	100	1	0.3811
15:84931576:T:C	50	100	1	0.4909
15:84931785:C:T	50	96	0.99	0.02741
15:84931981:A:G	50	100	1	0.4924
15:84932086:C:G	50	100	1	0.08588
15:84932095:C:T	50	100	1	0.2159
15:84932102:T:A	50	96	1	0.4592
15:84932491:G:C	50	98	1	0.01652
15:84932760:A:G	50	100	1	0.04031
15:84933210:G:A	50	98	1	0.4662
15:84933649:C:T	50	100	1	0.1282
15:84933811:T:C	50	100	1	0.124
15:84933995:C:A	50	100	1	0.1284
15:84934053:C:A	50	100	1	0.1382
15:84934071:G:A	50	100	0.99	0.04031
15:84934199:C:T	50	98	1	0.1895
15:84934465:A:G	50	96	0.97	0.0728
15:84934807:T:C	50	100	0.99	0.1231
15:84934922:G:T	50	100	0.99	0.128
15:84935179:A:G	50	100	0.99	0.128
15:84935465:C:T	50	98	0.92	0.04339
15:84935498:G:A	50	100	0.99	0.2364
15:84935687:G:A	50	100	0.99	0.3787
15:84935923:C:T	49	98	0.99	0.1242
15:84935957:T:G	48	91.7	0.71	0.01688
15:84935958:T:G	48	83.3	0.96	0.3255
15:84936023:C:T	50	96	0.99	0.1278
15:84936145:C:T	50	98	0.97	0.1387
15:84936350:C:T	50	100	1	0.3558
15:84936415:G:A	50	100	0.99	0.2587
15:84936436:T:C	50	96	0.99	0.0768
15:84936553:G:A	50	98	0.92	0.03903
15:84936592:G:A	50	100	0.98	0.1245
15:84936681:G:C	50	98	1	0.01452
15:84936740:A:G	50	98	1	0.1247
15:84937090:T:C	50	98	1	0.3553
15:84937121:T:C	50	100	0.99	0.1242
15:84937222:G:A	50	100	0.99	0.01035
15:84937255:T:C	50	100	0.99	0.1242
15:84937471:C:T	50	100	1	0.4811
15:84937568:G:T	50	100	0.99	0.124
15:84937775:T:C	50	100	0.99	0.1242
15:84938090:C:T	50	100	0.99	0.1242
15:84938809:C:T	50	98	1	0.1249
15:84938818:G:A	50	98	0.89	0.07371
15:84939064:A:G	50	98	0.96	0.1432
15:84939190:C:T	50	100	1	0.02215
15:84939399:C:A	50	100	0.99	0.1244
15:84939504:G:A	50	100	1	0.02215
15:84939577:T:C	50	98	1	0.1912
15:84939758:A:G	50	98	1	0.36870000000000003
15:84939918:A:G	50	100	0.99	0.124
15:84940692:G:T	50	100	0.99	0.1245
15:84940725:C:T	50	100	0.99	0.0118
15:84940771:C:T	50	100	1	0.1342
15:84941306:C:T	50	100	0.99	0.2177
15:84941366:C:T	50	96	0.98	0.4915
15:84941484:C:T	50	100	0.99	0.134
15:84941485:G:A	50	100	0.96	0.03486
15:84941500:C:T	50	100	0.96	0.1362
15:84941586:G:A	50	100	1	0.1253
15:84941686:C:A	50	100	1	0.01017
15:84941984:C:T	50	100	0.99	0.1249
15:84942258:C:T	50	100	0.97	0.0236
15:84942603:A:G	50	100	0.99	0.1244
15:84942833:G:T	50	96	0.97	0.3007
15:84943019:C:T	50	100	0.99	0.3181
15:84943146:A:T	50	100	1	0.01561
15:84943182:G:A	50	100	0.99	0.1247
15:84943983:G:A	50	100	1	0.03032
15:84944365:G:A	50	100	1	0.1245
15:84944897:G:A	50	100	0.97	0.1968
15:84945067:G:A	50	98	0.88	0.1068
15:84945086:G:T	50	98	0.89	0.04611
15:84945341:T:G	50	100	0.98	0.1563
15:84945419:C:T	50	100	0.98	0.01543
15:84945701:G:A	50	100	0.82	0.0118
15:84945908:A:T	50	100	0.96	0.02397
15:84946006:T:C	49	98	0.94	0.1792
15:84946161:C:T	45	88.9	0.9	0.1737
15:84946169:A:G	44	95.5	0.98	0.1233
15:84946490:G:A	50	96	0.9	0.2478
15:84946592:C:T	50	100	1	0.01162
15:84946702:G:T	50	96	0.9	0.1576
15:84946725:G:C	50	98	0.88	0.01888
15:84946834:C:T	50	100	0.99	0.0285
15:84946840:G:A	50	98	0.87	0.09659
15:84947022:A:G	50	98	0.98	0.03522
15:84947422:C:T	50	100	1	0.0207
15:84947707:C:A	50	100	1	0.01434
15:84947721:A:C	50	100	0.99	0.01834
15:84947786:C:G	50	100	0.99	0.02487
15:84947792:T:G	50	100	0.99	0.01834
15:84947876:A:G	50	100	0.97	0.1462
15:84948081:A:G	50	100	0.98	0.1229
15:84948322:C:T	49	98	0.94	0.2582
15:84948434:A:G	50	100	0.91	0.02106
15:84948760:G:A	50	100	1	0.01089
15:84949057:C:T	50	100	0.94	0.3095
15:84949131:C:T	50	98	0.94	0.04248
15:84949379:G:A	50	100	0.78	0.01017
15:84949443:T:C	50	100	0.98	0.1405
15:84949499:C:T	50	100	0.94	0.0423
15:84949559:C:T	50	100	0.89	0.01325
15:84949629:G:T	50	100	0.98	0.14
15:84949698:A:T	50	100	0.93	0.0423
15:84949762:G:A	50	100	0.93	0.01216
15:84949901:T:C	50	98	0.98	0.1394
15:84950085:C:A	50	98	0.98	0.1394
15:84950132:C:T	50	98	0.99	0.1394
15:84950422:C:T	50	98	0.96	0.03359
15:84950495:G:A	50	96	0.88	0.1914
15:84950831:T:G	50	86	0.89	0.4913
15:84950874:G:A	50	100	0.94	0.01471
15:84950916:G:A	50	86	0.91	0.3548
15:84950972:A:G	50	92	0.94	0.1703
15:84951297:A:C	50	98	0.84	0.01235
15:84951500:A:G	50	100	0.86	0.0285
15:84952169:C:T	50	96	0.79	0.3159
15:84952270:C:T	50	100	0.8	0.01089
15:84952439:G:C	50	96	0.9	0.476
15:84952632:T:C	50	100	0.89	0.06191
15:84952719:C:T	50	100	0.92	0.3675
15:84953615:A:G	50	100	0.95	0.2485
15:84953788:C:T	50	98	0.94	0.1888
15:84953967:G:A	50	98	0.94	0.1196
15:84954025:A:C	50	100	0.95	0.01598
15:84954719:C:T	50	98	0.96	0.1498
15:84954978:G:A	50	98	0.93	0.1888
15:84955428:G:A	50	100	0.99	0.01362
15:84955430:T:C	50	100	1	0.08878
15:84955673:T:G	50	100	1	0.1305
15:84955881:T:C	50	100	1	0.08951
15:84956083:C:A	50	100	0.99	0.01961
15:84956450:T:C	50	90	0.94	0.06826
15:84956454:T:C	50	92	0.94	0.06191
15:84956458:T:C	50	98	0.94	0.01997
15:84956476:T:C	50	86	0.95	0.3177
15:84956480:T:C	47	89.4	0.94	0.06808
15:84956998:C:A	50	98	0.95	0.1578
15:84957016:G:T	50	100	0.94	0.1291
15:84957285:G:C	50	100	0.94	0.04375
15:84957521:C:A	50	100	0.96	0.09695
15:84957558:T:C	50	100	0.96	0.1327
15:84957592:T:C	50	100	0.99	0.09659
15:84957775:T:G	50	100	1	0.1305
15:84957912:A:G	50	100	1	0.1304
15:84958054:A:G	50	100	0.97	0.01598
15:84958185:G:A	50	100	0.89	0.01598
15:84958297:G:A	50	98	0.98	0.3141
15:84958783:T:A	50	100	0.97	0.01598
15:84959392:A:G	50	100	0.99	0.01979
15:84959881:G:A	50	100	0.99	0.09659
15:84959972:G:T	50	96	1	0.03086
15:84960048:A:G	50	100	1	0.09386
15:84960198:G:A	50	98	0.96	0.04975
15:84960418:C:T	50	100	0.96	0.05755
15:84960941:C:T	50	98	0.95	0.1616
15:84961522:G:C	50	100	1	0.09296
15:84961531:A:T	50	100	1	0.09296
15:84961540:T:C	50	100	1	0.03486
15:84961789:T:C	50	100	1	0.09296
15:84962050:A:C	50	100	1	0.01198
15:84962169:A:G	50	100	1	0.09296
15:84962231:T:C	50	100	1	0.09296
15:84962491:A:G	50	100	1	0.02923
15:84963043:A:T	50	100	1	0.02687
15:84963062:G:T	50	100	0.97	0.05047
15:84963086:G:A	50	100	1	0.06137
15:84963539:C:T	50	100	1	0.02687
15:84963562:G:A	50	100	1	0.01398
15:84963697:C:A	50	100	0.9	0.02033
15:84963808:A:G	50	100	1	0.02687
15:84963862:G:C	50	100	1	0.02687
15:84963872:T:A	50	100	1	0.02687
15:84963961:G:A	50	100	1	0.1583
15:84964117:T:A	50	100	1	0.0886
15:84964305:A:C	50	100	0.99	0.3878
15:84964342:A:G	50	100	1	0.08824
15:84964374:A:G	50	100	1	0.08824
15:84964925:A:G	50	98	0.99	0.2899
15:84965129:G:A	50	100	0.99	0.09677
15:84965420:T:C	50	100	1	0.1481
15:84965501:T:C	50	100	1	0.1481
15:84965502:A:G	50	100	0.98	0.1527
15:84965542:C:G	50	100	0.99	0.09713
15:84965565:G:A	50	100	1	0.3083
15:84965585:T:A	50	100	1	0.01198
15:84965685:G:A	50	100	0.99	0.1538
15:84965858:T:G	50	98	0.99	0.09695
15:84965911:G:C	49	87.8	0.98	0.1429
15:84965912:A:G	48	85.4	0.94	0.2242
15:84965970:C:A	50	100	1	0.148
15:84966313:C:T	50	100	0.93	0.3181
15:84966365:C:G	50	100	1	0.02723
15:84966411:G:A	50	100	1	0.1024
15:84966564:C:T	50	100	1	0.1485
15:84966900:C:T	50	100	1	0.148
15:84966969:G:A	50	100	0.98	0.148
15:84967021:T:G	50	100	1	0.04049
15:84967084:C:A	50	100	1	0.06354
15:84967092:T:C	50	100	0.98	0.01035
15:84968177:T:A	50	100	0.97	0.01997
15:84968416:G:A	50	100	1	0.1024
15:84968581:C:T	50	100	0.85	0.1641
15:84968750:T:A	50	100	0.94	0.1972
15:84968974:G:C	50	100	0.99	0.2033
15:84969008:C:A	50	100	0.98	0.09513
15:84969111:G:C	50	98	0.95	0.01598
15:84969345:C:T	50	100	1	0.04121
15:84969377:C:T	50	100	1	0.01216
15:84969430:C:A	50	100	1	0.06264
15:84969475:G:C	50	100	0.98	0.09568
15:84969495:T:C	50	100	0.98	0.2669
15:84969536:G:C	50	98	0.99	0.2718
15:84969802:T:C	50	100	0.99	0.4748
15:84969860:C:T	50	100	0.99	0.1552
15:84970031:C:T	50	100	0.99	0.1336
15:84970036:A:C	50	100	0.99	0.2634
15:84970330:T:C	50	100	0.98	0.4602
15:84970414:A:C	50	100	0.97	0.09622
15:84970418:T:C	50	100	0.98	0.0512
15:84970808:A:G	50	100	0.98	0.2064
15:84971348:A:G	50	100	0.99	0.06427
15:84971470:A:G	50	100	0.99	0.2006
15:84972365:A:T	50	98	0.98	0.2057
15:84972394:C:T	50	98	0.96	0.35
15:84972677:A:G	50	96	0.88	0.1383
15:84972703:A:T	50	96	0.93	0.08805
15:84972994:T:C	50	98	0.82	0.04847
15:84973763:G:A	50	100	0.89	0.01307
15:84973791:G:A	50	98	0.9	0.1629
15:84973821:G:A	50	98	0.78	0.0256
15:84974831:A:C	50	98	0.91	0.1821
15:84975715:C:G	50	100	0.98	0.09749
15:84975879:C:A	50	100	1	0.01271
15:84976092:C:T	50	98	0.99	0.05846
15:84976371:C:T	50	100	1	0.01235
15:84976426:C:T	50	98	0.99	0.3083
15:84976491:A:C	50	98	1	0.05882
15:84976546:G:A	50	100	1	0.01035
15:84976673:G:A	50	100	0.98	0.04412
15:84977098:C:G	50	98	1	0.1057
15:84977896:C:T	50	100	1	0.02306
15:84978492:A:C	50	100	0.97	0.05955
15:84978503:G:C	50	100	1	0.1944
15:84978652:A:T	50	96	0.98	0.1592
15:84978953:A:T	50	100	1	0.06009
15:84978970:T:C	50	100	0.92	0.03105
15:84979774:T:G	50	100	1	0.08243
15:84980418:C:T	50	100	0.97	0.01779
15:84980447:G:T	50	100	0.98	0.07171
15:84980615:A:G	50	100	1	0.01035
15:84980683:G:T	50	100	0.97	0.01779
15:84980738:G:A	50	100	1	0.0719
15:84981190:T:C	49	100	1	0.01398
15:84981397:G:A	50	100	1	0.07171
15:84982292:C:T	50	96	0.87	0.09695
15:84982325:C:G	50	100	0.96	0.05065
15:84982560:G:A	50	100	0.91	0.05265
15:84983913:A:T	50	100	1	0.09604
15:84984233:C:G	50	100	1	0.0325
15:84984893:G:T	50	100	1	0.07244
15:84985107:T:C	50	100	1	0.03686
15:84985632:A:G	50	100	1	0.0138
15:84986541:T:C	50	100	1	0.1607
15:84986634:A:G	50	100	1	0.06427
15:84986759:G:A	50	100	0.82	0.01017
15:84986797:C:T	50	100	1	0.1605
15:84986808:C:G	50	100	1	0.1607
15:84986840:C:T	50	100	1	0.4355
15:84987112:C:G	50	98	0.78	0.01325
15:84987300:T:G	50	100	0.99	0.01271
15:84987540:C:T	50	100	1	0.1064
15:84987756:T:C	50	100	1	0.1532
15:84987889:A:G	50	100	1	0.1048
15:84988022:A:G	50	100	1	0.1752
15:84988290:T:C	50	100	1	0.01362
15:84988931:C:T	50	100	0.75	0.01035
15:84989010:A:G	50	100	1	0.451
15:84989121:A:T	50	100	1	0.01362
15:84990167:A:G	50	100	0.98	0.03232
15:84990308:A:G	50	100	1	0.4915
15:84990325:G:A	50	100	1	0.1944
15:84991484:G:C	50	100	1	0.02687
15:84991840:T:C	50	100	0.99	0.4272
15:84991901:A:C	50	100	1	0.09695
15:84992030:C:T	50	100	1	0.1387
15:84992991:G:A	50	100	1	0.02342
15:84993181:T:C	50	98	0.91	0.08388
15:84993226:A:G	50	100	0.94	0.03141
15:84993240:A:G	50	96	0.94	0.23
15:84993250:T:C	50	100	0.97	0.06736
15:84993259:C:T	50	88	0.96	0.2544
15:84993272:T:C	50	100	1	0.01053
15:84993277:T:A	50	86	0.94	0.2413
15:84993282:A:G	50	100	0.93	0.01307
15:84993428:G:A	50	100	0.98	0.4484
15:84993646:A:G	50	98	0.99	0.2928
15:84993728:T:A	50	100	0.99	0.1483
15:84994015:A:G	50	100	1	0.1941
15:84995100:A:G	50	100	1	0.1354
15:84996167:G:A	50	98	0.99	0.1405
15:84996351:A:C	50	100	0.99	0.0699
15:84996508:G:A	50	100	1	0.1592
15:84996685:G:A	50	100	1	0.1629
15:84996743:T:C	50	100	1	0.03686
15:84996781:G:A	50	100	0.96	0.1634
15:84997187:C:T	50	100	0.99	0.01198
15:84997474:A:G	50	100	0.98	0.1086
15:84997487:C:T	50	100	0.94	0.03068
15:84997536:G:A	50	100	0.98	0.1049
15:84997669:C:T	50	100	1	0.1919
15:84997783:C:T	50	100	1	0.04503
15:84998478:T:C	50	100	1	0.1934
15:84998633:A:G	50	100	0.99	0.09804
15:84999866:G:T	50	100	1	0.1447
15:85000819:C:T	50	100	0.99	0.4267
15:85001150:T:G	50	100	1	0.1759
15:85001656:G:A	50	100	1	0.04521
15:85001879:G:C	50	100	0.98	0.02433
15:85001898:G:A	50	100	1	0.3517
15:85002004:A:G	50	98	0.99	0.3526
15:85002503:T:C	50	100	0.95	0.0984
15:85002832:T:C	50	100	1	0.03395
15:85004028:A:T	50	100	1	0.2088
15:85004125:T:C	50	100	1	0.1525
15:85004475:T:C	50	100	1	0.1525
15:85004585:A:G	50	100	1	0.3319
15:85005032:T:C	50	100	1	0.1525
15:85005520:A:T	50	100	1	0.01144
15:85006004:G:C	50	100	1	0.276
15:85006267:T:A	50	98	1	0.2344
15:85006491:C:T	50	100	1	0.4332
15:85007425:C:T	50	100	1	0.136
15:85007639:C:T	50	100	1	0.09677
15:85007659:G:C	50	100	0.98	0.01416
15:85007770:G:C	50	100	0.99	0.382
15:85007903:G:T	50	100	1	0.01089
15:85008049:T:A	50	100	1	0.193
15:85008284:A:G	50	100	1	0.1868
15:85008871:C:T	50	100	1	0.09677
15:85009811:G:A	50	100	1	0.3462
15:85010550:A:G	50	100	1	0.08388
15:85010599:A:G	50	100	1	0.03232
15:85010891:C:G	50	100	1	0.08388
15:85011425:G:A	50	100	1	0.2772
15:85011602:A:G	50	100	1	0.2769
15:85011723:G:A	50	100	1	0.2772
15:85011778:A:G	50	100	0.98	0.0285
15:85011966:A:G	50	100	1	0.01089
15:85012249:G:A	50	100	1	0.2774
15:85012456:C:T	50	100	1	0.0837
15:85012490:T:C	50	100	1	0.1836
15:85012635:A:G	50	100	0.75	0.01398
15:85012722:A:G	50	98	1	0.1369
15:85013089:A:G	50	100	1	0.2749
15:85013227:G:A	50	100	1	0.01144
15:85013334:T:A	50	100	1	0.2751
15:85013653:C:G	50	100	0.98	0.1429
15:85014435:A:G	50	100	1	0.2869
15:85014510:A:T	50	100	0.98	0.01253
15:85014909:C:T	50	100	1	0.08315
15:85014956:G:C	50	100	1	0.08315
15:85015145:G:A	50	100	1	0.2943
15:85015187:G:C	50	100	1	0.03214
15:85015234:G:C	50	100	1	0.2869
15:85015311:C:T	50	100	1	0.03214
15:85015539:A:G	50	100	1	0.08315
15:85015585:T:G	50	100	0.96	0.02142
15:85015734:A:G	50	100	1	0.3785
15:85015889:C:T	50	100	1	0.03214
15:85016386:C:T	50	100	0.99	0.2544
15:85016664:T:C	50	100	1	0.2202
15:85016670:G:C	50	100	1	0.4283
15:85017110:A:G	50	100	1	0.01398
15:85017124:G:A	49	98	1	0.05701
15:85017273:A:T	50	100	0.98	0.07135
15:85017900:G:A	43	97.7	1	0.08388
15:85018089:T:C	50	100	1	0.09695
15:85018212:G:T	49	100	1	0.09713
15:85018357:T:C	50	100	1	0.04503
15:85018483:G:A	50	100	1	0.3391
15:85018485:G:T	50	100	1	0.09713
15:85018574:C:T	50	100	1	0.3408
15:85018722:A:G	50	100	1	0.06826
15:85018931:T:C	50	100	1	0.3391
15:85019010:C:A	50	100	1	0.01416
15:85019334:C:T	50	98	1	0.1939
15:85019914:C:T	45	97.8	1	0.4361
15:85020150:T:C	50	100	1	0.242
15:85020252:G:A	50	98	1	0.3446
15:85020330:G:A	50	100	1	0.08315
15:85020529:G:A	50	100	1	0.09731
15:85020535:T:C	50	100	1	0.3397
15:85020724:C:T	50	100	1	0.3402
15:85020846:C:T	50	100	1	0.08297
15:85021143:C:T	50	100	1	0.09804
15:85021146:G:A	50	100	1	0.01235
15:85021371:G:A	49	100	1	0.3401
15:85021533:A:G	50	100	1	0.197
15:85021684:A:G	50	98	1	0.1939
15:85021744:A:T	50	100	1	0.09804
15:85021932:G:A	50	100	0.97	0.05646
15:85022672:C:T	50	100	0.99	0.08297
15:85023042:C:T	50	100	0.98	0.1434
15:85023086:G:T	50	100	1	0.3417
15:85023343:C:A	50	100	0.98	0.09804
15:85023345:G:A	50	100	1	0.09822
15:85023521:C:T	50	100	1	0.2859
15:85023784:T:C	50	100	1	0.09731
15:85024455:G:A	50	100	1	0.03141
15:85024765:G:A	50	100	0.98	0.03976
15:85024836:T:G	50	100	1	0.06481
15:85025203:T:C	50	100	1	0.1875
15:85025304:T:G	50	98	0.98	0.05882
15:85025348:C:T	50	100	1	0.3408
15:85025651:T:C	50	100	1	0.09713
15:85025697:G:T	50	100	1	0.3415
15:85025708:A:T	50	100	0.96	0.05574
15:85026006:A:G	50	100	1	0.3404
15:85026132:A:G	50	100	0.92	0.01198
15:85026296:A:G	50	100	1	0.2849
15:85026302:T:C	50	100	1	0.2845
15:85026667:A:G	50	100	1	0.01289
15:85026728:G:A	50	100	1	0.3415
15:85027985:A:C	50	100	1	0.06028
15:85028398:A:G	50	100	1	0.4993
15:85028758:G:T	50	96	0.95	0.3435
15:85028988:G:A	50	100	0.98	0.05846
15:85029039:G:T	50	100	1	0.02433
15:85029100:A:G	50	100	1	0.4366
15:85029468:T:A	50	100	1	0.1458
15:85029525:T:C	50	100	0.99	0.11
15:85029588:A:G	50	100	1	0.4375
15:85029646:C:T	50	100	1	0.01525
15:85029945:T:G	50	100	1	0.2478
15:85029969:G:T	50	98	1	0.1013
15:85030243:G:A	50	100	1	0.1017
15:85030267:T:C	50	100	1	0.1465
15:85030784:A:T	50	100	1	0.4385
15:85031188:A:G	50	100	1	0.08932
15:85031567:C:T	50	98	1	0.4497
15:85031813:G:A	50	100	1	0.4299
15:85032125:G:A	50	100	1	0.01162
15:85032445:A:C	50	100	1	0.1015
15:85032602:T:G	50	100	1	0.437
15:85032692:T:A	50	100	1	0.01126
15:85032832:G:A	50	100	1	0.08914
15:85032843:T:C	50	100	1	0.04321
15:85033122:A:G	50	100	1	0.11
15:85033857:G:A	50	100	1	0.02705
15:85033920:G:C	50	100	1	0.3135
15:85034105:A:G	50	100	1	0.1098
15:85034552:C:T	50	100	1	0.0512
15:85035265:A:G	48	97.9	1	0.4561
15:85035270:A:G	50	96	1	0.2037
15:85035462:G:A	50	100	1	0.4564
15:85035826:T:C	50	100	1	0.1013
15:85035876:C:A	50	100	0.98	0.09332
15:85036015:A:C	50	100	0.99	0.09114
15:85036389:G:A	50	100	1	0.2498
15:85036528:A:G	50	98	1	0.1431
15:85036534:C:A	50	100	1	0.2449
15:85036912:C:T	50	100	1	0.03195
15:85036917:A:G	50	100	1	0.08914
15:85036933:A:G	50	100	1	0.02469
15:85037222:C:T	50	100	0.99	0.09368
15:85037316:C:T	50	100	1	0.4297
15:85037345:G:A	50	100	1	0.01126
15:85037801:A:G	50	100	1	0.0541
15:85038158:C:T	50	100	1	0.4441
15:85038216:G:T	50	90	0.67	0.07498
15:85038384:A:G	50	100	1	0.1013
15:85038524:C:T	50	100	1	0.04339
15:85038709:A:G	50	100	1	0.0541
15:85039027:A:G	50	100	1	0.08914
15:85039305:T:C	50	100	1	0.03686
15:85039414:G:A	50	100	1	0.01126
15:85039857:A:G	50	100	1	0.4412
15:85040174:G:C	50	100	1	0.1013
15:85040336:C:T	49	100	0.86	0.01543
15:85040386:A:G	50	98	0.78	0.01961
15:85040387:A:G	49	100	0.99	0.1009
15:85040449:T:G	50	100	1	0.06409
15:85040721:C:T	50	100	1	0.08896
15:85041170:A:G	50	100	1	0.08043
15:85041573:C:T	50	100	1	0.1451
15:85041926:G:T	50	100	1	0.2531
15:85042088:T:A	50	98	1	0.4564
15:85043447:G:A	50	100	0.96	0.01344
15:85043473:G:A	50	100	1	0.1013
15:85043502:C:G	50	100	1	0.02451
15:85043589:A:G	50	100	1	0.04448
15:85043708:G:T	50	96	0.92	0.03649
15:85044296:C:A	50	100	1	0.1015
15:85044539:A:G	50	100	1	0.01979
15:85044923:G:A	50	100	1	0.4617
15:85044950:A:C	50	100	1	0.01289
15:85045327:G:C	50	100	1	0.01216
15:85045433:G:A	50	100	1	0.4595
15:85045767:G:C	50	100	0.99	0.1447
15:85045774:C:T	50	100	1	0.06881
15:85046109:C:T	50	100	1	0.4573
15:85046155:C:T	50	100	1	0.01289
15:85046292:G:A	50	100	1	0.06318
15:85046434:A:T	50	100	1	0.02487
15:85046955:A:G	50	100	0.99	0.158
15:85047270:T:C	50	100	0.99	0.1451
15:85047411:C:T	50	98	1	0.1948
15:85047475:G:A	50	100	1	0.1015
15:85047852:A:T	50	100	1	0.0886
15:85048181:G:A	50	100	1	0.01126
15:85048421:C:T	50	100	1	0.4455
15:85048441:A:G	50	100	1	0.1019
15:85048455:C:G	50	100	1	0.0886
15:85048516:C:T	50	100	1	0.2529
15:85048929:C:T	50	100	1	0.4454
15:85048973:A:G	50	100	0.98	0.2534
15:85049059:G:A	50	100	1	0.06863
15:85049269:A:G	50	100	1	0.4475
15:85049410:A:G	50	100	1	0.06609
15:85049947:T:C	50	100	1	0.1015
15:85050030:T:C	50	100	1	0.0541
15:85050472:A:C	50	100	1	0.1218
15:85051426:T:G	50	100	1	0.2531
15:85051466:A:T	50	100	1	0.1015
15:85051790:G:T	50	100	1	0.4481
15:85051936:A:T	50	100	1	0.08878
15:85051943:A:G	50	100	1	0.4196
15:85051976:C:A	50	100	0.99	0.197
15:85052509:G:A	50	100	1	0.1015
15:85052567:C:T	50	100	1	0.09132
15:85052765:T:C	50	98	0.98	0.4572
15:85052912:G:A	50	100	1	0.1024
15:85052957:G:T	50	100	1	0.1843
15:85053092:T:G	50	94	1	0.4575
15:85053179:T:A	50	100	0.99	0.2529
15:85053884:C:T	50	92	0.64	0.0138
15:85054013:A:G	50	98	0.99	0.453
15:85054302:A:C	50	100	1	0.1019
15:85054362:T:C	50	100	0.99	0.1452
15:85054406:C:T	50	100	1	0.1015
15:85054495:C:T	50	100	0.94	0.01452
15:85054537:A:G	50	100	1	0.4595
15:85054627:C:T	50	100	1	0.1015
15:85054991:C:T	50	98	1	0.1019
15:85055157:C:T	50	100	1	0.457
15:85055447:G:A	50	100	1	0.1841
15:85055775:G:A	50	100	1	0.01289
15:85055849:T:C	49	93.9	1	0.4256
15:85056081:T:C	49	98	1	0.3194
15:85056134:G:T	50	100	1	0.08896
15:85056142:C:T	50	98	1	0.4568
15:85056429:A:G	50	100	1	0.4261
15:85056834:C:T	50	100	1	0.1015
15:85057254:G:T	50	100	1	0.1015
15:85057305:C:T	50	100	1	0.1015
15:85057470:T:G	50	100	1	0.1017
15:85057479:G:A	50	100	1	0.01362
15:85057602:G:A	50	100	1	0.1017
15:85057609:A:G	50	100	1	0.2596
15:85057963:G:A	50	100	1	0.02179
15:85058115:C:G	50	100	1	0.0906
15:85058294:C:G	50	100	1	0.08896
15:85058630:T:C	50	100	1	0.2527
15:85058640:G:A	50	100	1	0.1903
15:85058911:C:T	50	98	0.99	0.09041
15:85058912:G:A	50	100	1	0.1013
15:85059007:T:C	50	100	1	0.1013
15:85059248:C:T	50	98	1	0.1382
15:85059361:A:G	50	100	1	0.01289
15:85059456:G:T	50	100	1	0.1013
15:85059491:A:G	50	100	1	0.1048
15:85059726:A:G	50	100	1	0.1013
15:85059918:C:T	50	100	1	0.1563
15:85059994:C:G	50	100	1	0.09931
15:85060093:C:T	50	100	1	0.4606
15:85060135:T:A	50	100	1	0.01126
15:85060199:A:G	50	100	1	0.1013
15:85060466:A:G	50	100	0.92	0.01126
15:85060596:A:G	50	100	0.98	0.08932
15:85060769:T:C	50	100	1	0.05211
15:85061095:A:G	50	100	1	0.2471
15:85061531:C:T	49	100	1	0.01961
15:85062196:G:T	50	100	1	0.1921
15:85062229:G:A	50	100	1	0.1022
15:85062330:C:T	50	98	0.99	0.1284
15:85062331:T:G	50	100	1	0.2429
15:85062982:A:G	50	100	1	0.144
15:85063160:C:T	50	100	1	0.02433
15:85063214:C:G	50	100	1	0.144
15:85063247:T:C	50	100	1	0.1563
15:85063543:G:A	50	100	0.98	0.4475
15:85064077:G:A	50	100	1	0.1015
15:85064217:T:G	50	100	1	0.01035
15:85064332:G:A	50	100	0.98	0.1883
15:85064439:G:T	50	100	0.99	0.1821
15:85064571:T:C	50	100	1	0.1015
15:85064653:T:G	50	100	1	0.1028
15:85064817:T:C	50	100	1	0.4566
15:85064863:T:G	50	100	1	0.1013
15:85064878:G:T	50	100	1	0.144
15:85064901:G:A	50	100	1	0.1438
15:85065167:T:C	50	100	1	0.1019
15:85065388:C:T	47	97.9	1	0.09405
15:85065742:T:G	50	100	1	0.1013
15:85065887:G:A	50	100	1	0.1013
15:85065977:A:C	50	100	1	0.02469
15:85066167:C:T	50	100	1	0.4606
15:85066539:A:G	49	100	1	0.4483
15:85066557:C:T	49	100	1	0.1017
15:85066813:C:T	50	100	0.95	0.1015
15:85066824:A:T	50	100	1	0.04448
15:85066894:A:G	50	100	1	0.4483
15:85067466:A:G	50	100	1	0.1015
15:85067708:T:C	50	100	1	0.4472
15:85067782:T:C	50	98	1	0.1013
15:85068061:T:A	50	100	1	0.2525
15:85068217:T:G	50	100	1	0.1013
15:85068246:G:A	50	100	1	0.144
15:85068449:T:A	50	100	1	0.1438
15:85068460:G:T	50	98	1	0.2749
15:85068481:T:C	50	98	1	0.2861
15:85068562:C:T	50	100	1	0.03867
15:85068805:C:T	50	100	1	0.09023
15:85069068:A:G	50	100	1	0.01289
15:85069347:C:G	50	100	1	0.1017
15:85069802:A:G	50	98	1	0.1843
15:85069987:T:C	50	100	1	0.01198
15:85070470:G:A	50	100	1	0.1013
15:85070625:A:T	50	100	1	0.01289
15:85070649:C:T	50	100	1	0.1013
15:85070777:G:A	50	100	0.83	0.01017
15:85071114:C:T	50	100	1	0.1984
15:85071119:T:C	50	98	1	0.1385
15:85071129:C:T	50	100	1	0.01126
15:85071370:C:A	49	100	1	0.1015
15:85071693:G:A	50	100	0.98	0.05428
15:85071796:A:C	50	100	1	0.144
15:85071956:G:A	50	100	1	0.09332
15:85072391:A:G	50	100	1	0.01089
15:85072642:A:G	50	100	1	0.1013
15:85072778:A:G	50	100	1	0.3499
15:85072942:A:G	50	100	1	0.01979
15:85073292:A:G	50	100	1	0.4595
15:85073708:A:T	50	100	0.97	0.01398
15:85073758:G:A	50	100	1	0.248
15:85074170:A:G	50	100	0.98	0.0345
15:85074225:G:A	50	100	1	0.04158
15:85074409:C:T	50	100	1	0.1011
15:85074579:G:C	50	100	1	0.203
15:85074813:A:T	50	100	1	0.4595
15:85074838:T:C	50	100	1	0.03867
15:85075070:A:G	50	100	1	0.01235
15:85075327:G:A	50	100	1	0.1013
15:85075328:A:T	50	100	1	0.1013
15:85075610:A:G	50	100	1	0.2032
15:85075651:A:G	50	100	1	0.2032
15:85076017:C:T	50	100	1	0.1436
15:85076707:A:G	50	100	1	0.01126
15:85077488:G:A	50	100	1	0.1011
15:85077596:G:A	50	100	1	0.1981
15:85078977:C:G	50	100	1	0.02433
15:85079177:A:G	50	100	1	0.09749
15:85079477:G:A	50	100	1	0.09985
15:85079625:G:T	50	100	1	0.4479
15:85079694:C:T	49	100	1	0.08878
15:85081383:C:T	50	100	1	0.1434
15:85081425:G:C	50	100	1	0.08824
15:85081442:A:C	50	100	1	0.03177
15:85081500:G:A	50	100	1	0.1011
15:85081619:T:C	50	100	1	0.1846
15:85081717:T:C	50	100	1	0.01126
15:85081757:A:C	50	98	1	0.1015
15:85081900:T:C	50	100	1	0.2482
15:85082055:A:G	50	100	1	0.1011
15:85083137:A:C	50	100	1	0.2529
15:85083157:C:A	50	100	1	0.4582
15:85083226:C:T	50	100	1	0.1975
15:85083273:C:T	50	100	1	0.1011
15:85083320:T:A	50	94	0.78	0.01452
15:85083321:T:A	50	96	0.96	0.3922
15:85083929:C:G	50	100	1	0.05465
15:85083952:A:G	50	100	1	0.1015
15:85084075:C:A	50	100	1	0.191
15:85084348:A:G	50	100	1	0.1011
15:85084718:A:G	50	100	1	0.1011
15:85084724:G:C	50	100	1	0.4328
15:85084919:T:A	50	100	1	0.1011
15:85084968:A:G	50	100	1	0.01126
15:85085270:T:C	50	98	0.96	0.01525
15:85085332:T:G	50	100	1	0.4372
15:85085524:C:G	50	100	1	0.1434
15:85085534:T:C	50	100	1	0.4477
15:85085745:C:T	50	100	1	0.08805
15:85085873:G:T	50	100	1	0.1926
15:85085922:T:G	50	100	1	0.3415
15:85086283:A:G	50	100	1	0.0325
15:85086558:C:G	50	100	1	0.1935
15:85086899:T:C	50	100	1	0.1011
15:85086966:T:G	50	98	1	0.4463
15:85087103:T:G	50	100	1	0.08787
15:85088066:T:C	49	100	1	0.1153
15:85088068:T:G	50	100	1	0.4475
15:85088070:G:A	50	100	0.98	0.0345
15:85088305:A:G	50	100	1	0.4472
15:85088373:C:T	50	100	1	0.1009
15:85088576:C:T	50	100	1	0.4374
15:85088675:C:A	50	100	1	0.08787
15:85088912:A:C	50	98	1	0.05483
15:85089150:G:A	50	98	0.99	0.3457
15:85089451:C:T	50	100	1	0.0276
15:85090204:A:C	50	100	1	0.114
15:85090315:C:G	50	100	1	0.05483
15:85090342:T:C	50	100	1	0.1044
15:85090614:A:G	50	100	1	0.1456
15:85090637:G:A	50	100	1	0.1044
15:85091320:T:C	50	100	1	0.04975
15:85091652:A:T	50	98	1	0.1382
15:85091993:C:T	50	100	1	0.05138
15:85092297:A:T	50	100	0.98	0.06627
15:85092328:G:T	50	98	0.99	0.4517
15:85092561:A:G	50	100	1	0.01089
15:85092659:T:C	50	100	1	0.4966
15:85092876:G:A	50	100	1	0.4857
15:85093062:T:C	50	98	1	0.0285
15:85093125:G:A	50	100	1	0.01035
15:85093174:A:G	50	100	1	0.1138
15:85094011:C:T	50	100	1	0.01235
15:85094206:G:T	50	100	1	0.02451
15:85094557:C:T	50	98	1	0.1427
15:85094683:T:C	50	100	1	0.2422
15:85094765:T:C	50	100	1	0.2373
15:85094870:C:G	50	100	1	0.08787
15:85095187:A:G	50	100	1	0.1427
15:85095405:G:C	50	100	1	0.1432
15:85095497:G:C	50	100	1	0.437
15:85095693:T:A	50	100	0.99	0.1512
15:85095877:T:A	50	100	1	0.2349
15:85095921:C:T	49	100	1	0.2426
15:85096228:C:T	50	98	1	0.2378
15:85096261:G:C	50	100	1	0.01035
15:85096610:A:T	50	100	1	0.1449
15:85096811:G:A	50	100	1	0.03395
15:85097051:C:A	50	100	0.99	0.09641
15:85097680:G:A	50	100	1	0.1431
15:85097752:T:C	50	100	1	0.1431
15:85098764:C:T	50	100	0.99	0.0443
15:85098916:C:T	50	100	1	0.04339
15:85098969:A:T	50	96	0.99	0.1578
15:85098974:T:A	50	100	0.99	0.1494
15:85099034:G:C	50	100	1	0.4464
15:85099047:C:T	50	100	1	0.1394
15:85099161:G:C	50	100	0.98	0.09078
15:85099293:G:A	50	100	1	0.2404
15:85099468:A:G	50	100	1	0.04866
15:85100711:G:A	50	98	0.98	0.1024
15:85100783:C:G	50	98	0.98	0.1574
15:85100982:C:T	50	100	0.99	0.437
15:85101228:T:G	50	100	1	0.1423
15:85101315:C:A	50	98	0.99	0.2469
15:85101842:C:G	50	98	1	0.1924
15:85102221:C:G	50	100	0.95	0.04412
15:85102395:G:A	50	100	1	0.1403
15:85102663:A:T	50	100	1	0.03885
15:85103057:C:T	50	100	1	0.05574
15:85103120:G:A	50	98	1	0.114
15:85103164:G:C	50	100	1	0.01035
15:85103176:C:T	50	98	1	0.2435
15:85103430:C:T	50	98	1	0.1142
15:85103957:C:T	50	100	0.99	0.03976
15:85104148:A:C	50	100	1	0.3115
15:85104570:A:T	50	100	1	0.1788
15:85104660:C:G	50	100	1	0.01089
15:85104986:A:G	50	100	1	0.01253
15:85105210:G:C	50	100	1	0.4951
15:85105323:G:A	50	100	1	0.04866
15:85105397:A:T	50	100	1	0.4463
15:85105527:T:G	50	100	1	0.01035
15:85105528:T:C	50	100	1	0.1427
15:85105549:T:C	50	100	1	0.4463
15:85105765:G:A	50	100	1	0.01089
15:85105773:C:T	50	98	1	0.1026
15:85106122:C:G	50	100	1	0.1427
15:85106946:T:C	50	98	1	0.3057
15:85107246:C:T	50	100	1	0.08896
15:85107353:G:A	50	98	1	0.1026
15:85107450:A:C	50	98	1	0.1026
15:85107455:G:C	50	100	1	0.01053
15:85108589:T:C	50	98	1	0.114
15:85109248:C:G	50	100	1	0.1398
15:85109255:G:C	50	100	1	0.1993
15:85109582:A:G	50	100	1	0.1429
15:85109899:T:C	50	100	0.98	0.01089
15:85109976:C:A	50	100	1	0.01071
15:85110529:C:T	50	98	1	0.1026
15:85111286:C:T	50	100	0.91	0.01943
15:85111444:A:G	50	100	1	0.2502
15:85111447:C:G	50	100	1	0.4372
15:85111741:G:T	50	100	1	0.1024
15:85111787:A:G	50	100	1	0.1024
15:85111893:A:C	50	100	1	0.03631
15:85112267:C:T	50	100	0.91	0.01489
15:85112820:A:G	50	100	1	0.01071
15:85113022:G:A	50	100	1	0.4463
15:85113023:G:C	50	100	1	0.1137
15:85113279:G:A	50	100	1	0.01434
15:85113337:A:G	50	100	1	0.4457
15:85113831:T:C	50	100	1	0.02578
15:85114263:G:A	50	100	0.85	0.01398
15:85114686:T:A	50	100	1	0.0423
15:85114884:A:G	50	100	1	0.02433
15:85114988:A:G	50	100	1	0.01053
15:85115796:C:T	50	100	1	0.1402
15:85116248:A:G	50	100	1	0.4559
15:85116732:C:T	50	98	0.95	0.05301
15:85116822:G:T	50	100	1	0.138
15:85116953:T:C	50	100	1	0.1623
15:85117485:G:C	50	100	1	0.1353
15:85118039:T:C	50	100	1	0.4633
15:85118275:C:G	50	98	1	0.1264
15:85118353:C:A	50	100	1	0.05011
15:85119140:A:G	50	100	1	0.04702
15:85119287:G:A	50	98	1	0.1137
15:85119482:C:A	36	91.7	0.96	0.05301
15:85119694:C:T	50	98	1	0.1983
15:85119829:A:C	50	100	1	0.08805
15:85120399:T:C	50	100	1	0.4715
15:85120638:G:C	50	100	1	0.01253
15:85121171:T:C	50	100	1	0.1135
15:85121310:G:A	50	100	1	0.09096
15:85121445:A:G	50	100	1	0.08805
15:85121569:A:C	50	100	1	0.08824
15:85121590:G:C	50	100	1	0.08805
15:85121600:G:A	50	100	1	0.2418
15:85121685:A:G	50	100	0.99	0.2898
15:85121720:A:G	50	100	1	0.08824
15:85121989:T:G	50	100	1	0.03032
15:85122016:T:C	50	100	1	0.08805
15:85122297:A:G	50	100	1	0.1863
15:85122391:T:C	50	100	0.99	0.159
15:85123232:G:A	50	100	1	0.1022
15:85124453:C:G	50	100	1	0.1138
15:85124752:T:G	50	100	1	0.03885
15:85125413:G:T	50	100	1	0.03885
15:85125716:G:T	50	100	0.97	0.114
15:85125946:A:G	50	100	1	0.01089
15:85126221:C:T	50	100	1	0.1019
15:85126670:C:T	50	100	1	0.2809
15:85127111:C:T	50	100	1	0.1013
15:85127372:C:G	50	100	1	0.01253
15:85127481:G:A	50	100	1	0.1017
15:85127558:A:G	50	100	1	0.3482
15:85128118:A:G	50	100	1	0.0472
15:85128148:A:C	50	98	1	0.3226
15:85128470:T:A	50	100	1	0.1017
15:85128524:G:A	50	100	1	0.09967
15:85128612:C:T	50	100	1	0.1088
15:85129219:T:C	50	100	1	0.1017
15:85129282:C:T	50	100	1	0.01144
15:85129463:G:C	50	100	1	0.1017
15:85129945:C:A	50	100	1	0.1676
15:85130351:A:G	50	100	1	0.1149
15:85130465:A:G	50	98	0.99	0.3371
15:85132433:C:A	50	100	1	0.01071
15:85132615:G:A	50	100	1	0.0532
15:85133405:T:C	50	100	0.99	0.1311
15:85133526:G:A	50	100	1	0.09931
15:85134117:T:C	50	100	1	0.01017
15:85134296:A:G	50	98	0.94	0.05138
15:85134791:G:A	50	100	0.96	0.0256
15:85135020:C:T	50	100	1	0.4198
15:85135265:G:A	50	100	1	0.05646
15:85135396:C:G	50	100	1	0.01035
15:85135647:T:G	50	100	0.99	0.1158
15:85136753:G:A	50	100	0.98	0.1618
15:85136761:G:T	50	100	1	0.01253
15:85136790:G:A	50	100	1	0.08333
15:85136879:C:T	50	100	1	0.01253
15:85137050:T:G	50	100	1	0.01089
15:85137301:C:A	50	100	1	0.3963
15:85137417:C:T	50	100	1	0.02433
15:85137463:G:C	50	100	1	0.4365
15:85137561:T:C	50	100	0.94	0.01235
15:85137673:C:T	50	98	0.92	0.01725
15:85137957:C:G	50	100	0.96	0.03413
15:85138334:A:G	50	100	1	0.01235
15:85140161:T:G	50	100	1	0.4508
15:85140181:C:A	50	100	1	0.02651
15:85140245:C:T	50	100	1	0.01035
15:85140322:A:C	48	97.9	0.99	0.05265
15:85140853:A:T	50	100	1	0.01126
15:85140932:C:T	50	100	0.99	0.1854
15:85141008:C:T	49	100	1	0.2903
15:85141166:T:C	50	98	1	0.02669
15:85141736:T:C	50	100	1	0.01035
15:85141940:C:G	50	100	1	0.07298
15:85142128:A:G	50	100	1	0.382
15:85143096:A:G	50	100	0.99	0.1442
15:85143301:G:C	50	98	1	0.0561
15:85143399:G:A	50	100	0.95	0.02524
15:85143533:C:A	50	100	1	0.1471
15:85143835:G:C	50	100	0.79	0.01035
15:85144183:A:T	50	100	0.98	0.4749
15:85144512:G:A	50	100	1	0.04975
15:85144644:C:T	50	100	1	0.03776
15:85144930:A:G	50	98	1	0.07081
15:85145305:G:A	50	100	1	0.3056
15:85146106:G:A	50	98	1	0.05919
15:85146378:C:A	50	100	1	0.1111
15:85146550:C:T	50	100	1	0.0768
15:85146644:C:A	50	100	0.98	0.1543
15:85146730:A:G	50	98	1	0.05773
15:85147182:A:G	50	98	1	0.3061
15:85148015:T:C	50	100	1	0.3491
15:85148056:C:T	50	100	0.99	0.1855
15:85148383:T:C	50	100	0.99	0.2994
15:85148446:T:C	50	100	1	0.2994
15:85149001:T:C	50	100	1	0.0118
15:85149195:A:G	50	100	1	0.2994
15:85149234:G:A	50	100	1	0.07662
15:85149436:G:C	50	98	1	0.2994
15:85149785:G:A	50	100	1	0.1612
15:85150056:C:T	50	100	0.94	0.01198
15:85150247:C:T	50	100	1	0.01198
15:85150487:T:C	50	100	0.98	0.3056
15:85151317:A:G	50	98	0.99	0.1569
15:85151489:G:A	50	100	0.98	0.06536
15:85151500:C:T	50	94	0.92	0.08606
15:85151506:C:T	50	98	0.91	0.1865
15:85151596:A:T	50	100	0.93	0.04902
15:85151929:G:A	50	100	1	0.01017
15:85151968:T:C	50	98	1	0.05392
15:85152048:T:C	50	100	0.91	0.05247
15:85152164:C:G	50	98	0.99	0.3253
15:85152229:C:T	50	100	1	0.02378
15:85152360:G:A	50	100	0.98	0.1665
15:85152882:C:T	45	97.8	0.99	0.3192
15:85152920:T:C	49	100	1	0.3188
15:85152999:T:C	50	98	1	0.3186
15:85153083:G:A	50	100	1	0.3197
15:85153288:C:T	50	100	1	0.02397
15:85153491:C:T	50	100	1	0.1169
15:85153676:A:C	50	100	1	0.3194
15:85153677:T:G	50	100	1	0.3194
15:85154601:G:A	50	100	1	0.02524
15:85155068:C:T	50	100	0.93	0.04357
15:85155155:T:C	50	100	1	0.01707
15:85155331:G:A	50	100	1	0.1091
15:85155353:G:A	50	100	1	0.3646
15:85155378:C:T	50	100	1	0.321
15:85155415:G:T	50	100	0.96	0.01543
15:85155452:T:C	50	100	1	0.3448
15:85155614:G:A	50	100	0.94	0.02378
15:85155616:A:G	50	100	0.97	0.1483
15:85155656:A:T	50	100	0.96	0.415
15:85155685:A:G	50	98	0.96	0.2398
15:85155732:G:C	50	100	1	0.02179
15:85155776:G:T	50	100	1	0.3233
15:85155976:G:C	50	100	1	0.2987
15:85156046:G:C	50	100	1	0.3181
15:85156578:C:T	50	100	1	0.01017
15:85156805:T:A	50	100	1	0.02179
15:85157508:T:A	50	100	0.94	0.04684
15:85157850:C:A	50	100	0.98	0.03395
15:85157976:C:T	50	100	1	0.1118
15:85158034:G:A	50	100	1	0.3375
15:85158174:G:A	50	100	1	0.03341
15:85158405:G:A	50	100	1	0.02306
15:85158468:G:A	50	100	0.99	0.1371
15:85158655:A:G	50	100	1	0.1371
15:85158826:C:T	50	100	1	0.114
15:85159144:C:A	50	100	1	0.3239
15:85159522:G:T	50	100	1	0.1861
15:85159701:A:G	50	100	1	0.3235
15:85160461:C:G	50	100	1	0.3538
15:85160792:A:C	50	100	1	0.3446
15:85161063:T:C	50	100	1	0.1629
15:85161123:T:C	50	98	0.99	0.1294
15:85161343:A:C	50	100	1	0.3442
15:85161890:T:A	50	100	1	0.1859
15:85162088:G:A	50	100	1	0.01598
15:85162097:A:G	50	100	1	0.163
15:85162641:A:C	50	100	0.99	0.3332
15:85162669:A:G	50	100	1	0.1638
15:85162681:C:T	50	100	1	0.02306
15:85163063:T:C	50	100	1	0.1621
15:85163204:A:G	50	98	0.99	0.1122
15:85163325:A:G	50	100	0.89	0.01325
15:85163352:A:G	50	100	1	0.03504
15:85163624:G:T	50	100	1	0.333
15:85163639:T:C	50	100	0.99	0.112
15:85163661:T:C	50	100	1	0.3226
15:85164026:G:C	50	100	0.96	0.04956
15:85164910:A:G	50	100	1	0.163
15:85165158:C:T	50	100	0.99	0.1122
15:85165223:C:T	50	100	1	0.02469
15:85165381:C:A	50	100	1	0.02288
15:85166132:T:G	50	100	1	0.03268
15:85166155:A:C	50	98	1	0.3226
15:85166250:C:T	50	98	1	0.3224
15:85166979:C:T	50	100	1	0.3224
15:85167066:T:G	50	100	1	0.3232
15:85167438:A:T	50	100	0.99	0.02269
15:85168070:T:C	50	100	0.99	0.3204
15:85168157:A:T	50	100	0.99	0.1004
15:85168343:C:T	50	100	1	0.03341
15:85168386:G:C	50	100	0.95	0.01107
15:85168712:C:A	50	100	0.99	0.3357
15:85168739:G:A	50	100	0.71	0.0167
15:85169040:C:T	50	98	0.99	0.3762
15:85169424:T:C	50	100	1	0.335
15:85169524:C:T	50	96	1	0.331
15:85169594:T:C	49	95.9	0.99	0.342
15:85169662:A:T	33	90.9	0.71	0.02124
15:85169718:T:C	22	77.3	0.96	0.05283
15:85169743:A:G	30	93.3	0.76	0.01344
15:85169745:A:G	27	85.2	0.89	0.04248
15:85170018:A:T	50	100	1	0.3428
15:85170144:G:A	50	100	0.98	0.02451
15:85170245:A:G	50	100	1	0.335
15:85170319:C:T	50	100	1	0.3344
15:85170320:G:A	50	100	1	0.0325
15:85170464:T:C	50	100	1	0.335
15:85170660:C:T	50	100	0.72	0.01162
15:85170771:C:T	50	100	0.99	0.07571
15:85170898:T:C	50	98	1	0.335
15:85170986:A:G	49	100	0.99	0.282
15:85171200:G:T	50	100	1	0.3351
15:85171303:A:C	50	100	0.99	0.0167
15:85171892:G:A	50	100	1	0.2816
15:85172104:T:A	50	100	1	0.3321
15:85172314:G:A	50	100	1	0.03268
15:85172385:A:G	50	100	1	0.3355
15:85172720:G:A	50	100	0.99	0.0167
15:85172982:C:T	50	100	1	0.2627
15:85172983:G:A	50	100	1	0.1024
15:85173104:C:T	50	100	1	0.1024
15:85173141:T:C	50	100	0.83	0.01707
15:85173310:G:C	50	98	1	0.03577
15:85173449:G:A	50	100	1	0.3361
15:85173472:C:G	50	100	1	0.3359
15:85173619:T:C	49	100	1	0.03232
15:85173752:G:A	50	98	0.96	0.01598
15:85173793:C:T	50	96	0.99	0.4886
15:85173831:C:T	50	100	0.99	0.3368
15:85174242:C:T	50	100	1	0.3341
15:85174452:G:T	50	100	1	0.0325
15:85175039:G:A	50	100	1	0.3357
15:85175227:G:A	50	100	1	0.3355
15:85175275:A:G	50	100	1	0.3339
15:85175371:C:T	50	100	0.98	0.01834
15:85175669:G:A	50	100	0.99	0.1024
15:85175726:A:G	50	100	1	0.02487
15:85175806:G:A	50	100	1	0.3355
15:85175908:G:A	50	98	1	0.3344
15:85175927:G:T	50	100	0.94	0.01634
15:85175951:C:T	50	100	1	0.3339
15:85175976:T:C	50	100	1	0.3208
15:85176004:G:A	50	100	1	0.03232
15:85176007:G:A	50	100	1	0.3321
15:85176090:C:G	50	100	1	0.3357
15:85176552:T:G	50	100	1	0.1618
15:85177031:T:C	50	100	1	0.3362
15:85177254:T:C	50	94	0.98	0.4759
15:85177257:C:G	50	94	0.98	0.4757
15:85177341:A:G	50	100	0.62	0.01144
15:85177461:T:C	50	94	0.86	0.1113
15:85177466:G:A	50	94	0.86	0.1144
15:85177472:G:A	50	96	0.85	0.09459
15:85177491:A:T	50	96	0.89	0.2008
15:85177606:T:C	50	96	0.85	0.01779
15:85177661:C:T	50	98	1	0.3422
15:85177759:G:A	50	100	1	0.03214
15:85177950:A:G	50	100	0.92	0.01707
15:85178238:G:T	50	100	1	0.1618
15:85178426:G:A	50	100	1	0.3362
15:85178681:A:G	50	100	1	0.2398
15:85178695:G:A	50	100	1	0.3355
15:85178761:T:G	50	100	1	0.1619
15:85178869:C:T	50	100	1	0.0532
15:85179026:T:C	50	100	1	0.3315
15:85179270:A:T	50	100	1	0.3353
15:85179321:G:A	50	100	0.96	0.03522
15:85179848:A:G	50	100	0.99	0.01707
15:85179864:G:C	50	100	0.92	0.01126
15:85179885:C:T	49	100	0.97	0.2442
15:85179906:G:A	50	98	0.96	0.4441
15:85180800:C:T	50	98	0.98	0.02233
15:85180986:T:C	50	100	1	0.4089
15:85181373:G:A	50	100	1	0.01906
15:85181455:G:A	50	100	1	0.4098
15:85181599:C:T	50	100	1	0.0443
15:85181918:G:C	50	100	0.99	0.4107
15:85182120:C:T	50	100	0.97	0.01852
15:85182164:A:G	50	100	1	0.4101
15:85182428:C:T	50	100	1	0.4245
15:85182502:G:T	50	100	0.99	0.1716
15:85182514:T:A	50	100	1	0.411
15:85182515:T:A	50	100	0.99	0.4112
15:85182622:G:T	50	100	1	0.411
15:85183059:A:G	50	100	0.99	0.2395
15:85183076:T:C	50	100	1	0.02397
15:85183227:T:C	50	100	0.99	0.4114
15:85183269:G:C	50	100	0.99	0.4119
15:85183454:C:T	50	100	0.9	0.03595
15:85183483:C:T	50	98	0.99	0.4125
15:85183506:C:A	50	100	0.99	0.2177
15:85183532:C:T	50	98	0.99	0.4125
15:85183617:T:C	50	100	0.99	0.2404
15:85183624:T:C	50	100	0.99	0.4257
15:85183897:A:G	50	98	0.99	0.4136
15:85183898:C:T	50	98	0.99	0.4136
15:85183925:A:T	48	87.5	0.99	0.4112
15:85184350:T:C	47	95.7	1	0.0216
15:85184366:C:T	46	87	0.92	0.05792
15:85184415:C:T	38	86.8	0.97	0.2159
15:85184554:T:A	49	91.8	1	0.4105
15:85184573:C:G	49	91.8	1	0.4107
15:85184578:G:A	49	93.9	1	0.4105
15:85184589:T:C	48	95.8	0.99	0.4243
15:85184619:G:C	50	96	0.99	0.4078
15:85184626:G:A	50	94	0.98	0.4076
15:85184801:C:T	50	96	1	0.3644
15:85184815:G:T	50	86	0.96	0.04702
15:85184816:G:C	50	86	0.96	0.04666
15:85184817:C:A	50	86	0.96	0.04666
15:85184827:T:A	47	93.6	0.99	0.04956
15:85184878:C:T	50	100	0.95	0.02251
15:85184892:C:G	50	100	0.99	0.07153
15:85184924:G:A	50	100	0.99	0.1705
15:85185055:G:C	50	100	1	0.4121
15:85185168:G:A	50	100	0.99	0.1957
15:85185268:T:C	50	76	0.87	0.4726
15:85185304:C:G	50	100	0.99	0.2413
15:85185389:C:T	50	100	0.98	0.2411
15:85185463:A:G	50	100	0.78	0.03014
15:85185555:G:A	50	98	0.98	0.3214
15:85185589:G:T	50	100	0.99	0.2427
15:85185603:G:A	50	96	0.97	0.2522
15:85185817:T:C	50	100	1	0.02215
15:85185950:T:A	50	100	1	0.0236
15:85185951:C:A	50	98	0.98	0.2311
15:85185993:G:A	50	98	0.97	0.1986
15:85186017:T:C	50	100	0.99	0.4187
15:85186071:C:T	50	100	0.99	0.205
15:85186393:A:G	30	86.7	0.96	0.2328
15:85186448:G:A	46	97.8	0.99	0.0216
15:85186603:G:C	50	100	0.97	0.2273
15:85186915:T:A	49	100	1	0.02215
15:85187035:G:A	49	100	0.74	0.02941
15:85187043:T:A	49	100	0.92	0.02941
15:85187045:G:A	49	100	0.98	0.07734
15:85187060:A:G	49	98	0.99	0.02342
15:85187070:G:A	50	100	1	0.02215
15:85187269:A:G	50	100	0.97	0.02233
15:85187336:T:C	49	100	0.99	0.02233
15:85187470:G:A	43	100	0.98	0.1665
15:85187559:C:T	45	97.8	0.98	0.4265
15:85187595:G:A	49	98	0.98	0.1678
15:85188226:A:G	50	100	1	0.0236
15:85188268:C:G	50	100	0.87	0.02233
15:85188369:A:G	50	100	0.96	0.1678
15:85188478:C:T	50	100	0.99	0.02469
15:85189284:T:C	41	97.6	0.99	0.02233
15:85189468:T:C	50	98	0.94	0.03159
15:85189714:C:T	31	80.6	0.86	0.1674
15:85192684:A:G	41	80.5	0.62	0.0158
15:85219493:T:C	49	91.8	0.86	0.02088
15:85233951:C:T	49	98	0.89	0.02415
15:85234003:G:A	49	98	0.91	0.1049
15:85235296:G:A	49	98	0.91	0.02451
15:85236012:T:C	50	96	0.85	0.0679
15:85236358:T:A	32	81.2	0.74	0.1046
15:85237046:C:T	49	95.9	0.92	0.1302
15:85237068:C:A	50	96	0.91	0.1062
15:85237129:C:G	50	98	0.76	0.01924
15:85237336:T:A	50	100	0.97	0.01943
15:85239175:G:A	48	95.8	0.8	0.01162
15:85239265:A:G	50	84	0.88	0.4366
15:85239375:G:A	50	76	0.8	0.2182
15:85241265:T:C	48	100	0.91	0.03377
15:85244236:G:A	50	98	0.94	0.1661
15:85244444:C:T	40	95	0.94	0.1665
15:85244613:T:A	42	83.3	0.65	0.0423
15:85244728:G:T	47	95.7	0.88	0.02596
15:85245127:G:A	49	98	0.98	0.102
15:85245177:C:T	50	100	0.93	0.03704
15:85245198:C:T	50	100	0.9	0.02397
15:85245282:G:A	47	97.9	0.9	0.0236
15:85245352:C:T	45	75.6	0.91	0.07698
15:85245376:C:T	45	75.6	0.97	0.167
15:85245408:C:T	44	97.7	0.94	0.03431
15:85245873:T:C	49	98	0.82	0.01053
15:85245915:A:G	50	94	0.97	0.1621
15:85245939:C:T	50	96	0.97	0.1621
15:85246189:G:A	50	98	0.85	0.04031
15:85247091:C:T	48	93.8	0.93	0.02578
15:85247129:C:T	48	97.9	0.89	0.0236
15:85247288:A:G	50	100	0.94	0.02524
15:85247445:G:A	50	100	0.87	0.01344
15:85247981:T:C	50	84	0.98	0.1672
15:85248049:T:A	49	85.7	0.98	0.1676
15:85248241:A:G	50	100	0.99	0.01961
15:85248367:C:A	50	100	0.96	0.05392
15:85248563:T:C	50	100	0.94	0.02505
15:85248980:C:T	50	96	0.96	0.04775
15:85249052:C:A	50	100	0.98	0.1024
15:85249359:C:T	48	83.3	0.96	0.2324
15:85249362:T:C	48	83.3	0.96	0.2322
15:85249537:T:G	50	94	0.97	0.4464
15:85249672:A:G	50	100	0.94	0.0345
15:85249931:A:G	39	94.9	0.92	0.02487
15:85250552:T:C	39	92.3	0.88	0.03595
15:85250623:G:A	43	97.7	0.92	0.03631
15:85250647:C:G	44	77.3	0.93	0.1721
15:85250652:C:G	45	97.8	0.94	0.05447
15:85250722:C:T	44	77.3	0.93	0.08715
15:85250813:G:A	50	94	0.98	0.3159
15:85250833:C:G	49	87.8	0.95	0.4581
15:85250900:C:T	49	89.8	0.95	0.4604
15:85251104:T:C	50	96	0.95	0.2095
15:85251134:C:G	50	100	0.84	0.0138
15:85251216:C:G	50	96	0.97	0.3166
15:85251733:G:T	49	85.7	0.96	0.2653
15:85251767:G:A	50	90	0.96	0.2723
15:85251788:G:A	50	100	0.97	0.0236
15:85251822:A:G	50	98	0.96	0.05537
15:85251836:G:A	49	95.9	0.77	0.01107
15:85251844:A:G	50	88	0.91	0.266
15:85251920:T:C	49	100	0.93	0.1478
15:85251973:C:T	50	90	0.93	0.2191
15:85252019:C:T	50	98	0.87	0.01961
15:85252099:T:G	50	96	0.94	0.2623
15:85252136:G:A	50	98	0.91	0.01216
15:85252239:A:G	45	77.8	0.92	0.2233
15:85252290:C:T	50	98	0.92	0.1149
15:85252298:G:A	50	98	0.96	0.01906
15:85252325:G:A	48	79.2	0.62	0.01906
15:85252353:C:T	48	83.3	0.92	0.2235
15:85252379:G:A	47	78.7	0.79	0.2122
15:85252393:C:T	49	81.6	0.78	0.07117
15:85252396:C:T	49	75.5	0.81	0.2553
15:85252398:C:G	49	77.6	0.82	0.3397
15:85252435:G:A	44	84.1	0.66	0.1131
15:85252444:T:C	48	93.8	0.88	0.1115
15:85252453:T:C	49	95.9	0.84	0.04267
15:85252629:T:C	50	100	0.61	0.01471
15:85253062:C:T	50	96	0.97	0.4648
15:85253148:A:G	50	100	0.97	0.02015
15:85253563:C:T	50	100	0.98	0.159
15:85253795:G:A	50	100	0.94	0.0138
15:85254033:G:T	50	100	0.98	0.1737
15:85254071:G:A	50	98	0.96	0.04993
15:85254508:G:A	49	85.7	0.92	0.03304
15:85254557:C:T	50	94	0.97	0.4742
15:85254611:C:T	50	98	0.96	0.09695
15:85254614:T:A	50	96	0.98	0.4573
15:85255025:A:T	47	93.6	0.92	0.1471
15:85255151:C:A	50	100	1	0.02469
15:85255170:G:A	50	100	0.97	0.01216
15:85255516:T:G	50	94	0.83	0.01434
15:85255664:G:A	49	95.9	0.88	0.02179
15:85255684:C:T	49	100	0.96	0.173
15:85255763:G:T	49	93.9	0.97	0.4784
15:85255929:C:T	50	96	0.92	0.1167
15:85255997:C:G	49	93.9	0.61	0.03704
15:85256018:A:C	49	89.8	0.9	0.3974
15:85256112:C:A	50	100	0.92	0.0187
15:85256133:A:G	49	91.8	0.72	0.02397
15:85256177:C:T	50	88	0.75	0.0285
15:85256257:G:A	50	90	0.77	0.06336
15:85256261:G:C	50	88	0.76	0.0886
15:85256284:C:T	50	84	0.84	0.1583
15:85256300:G:C	50	80	0.79	0.1084
15:85256342:C:G	50	98	0.95	0.1781
15:85256426:G:T	50	100	0.94	0.01434
15:85256465:T:C	50	94	0.72	0.0236
15:85256524:C:G	50	94	0.75	0.03831
15:85256614:C:T	50	98	0.93	0.203
15:85256615:G:A	50	96	0.97	0.4443
15:85256704:G:A	50	92	0.95	0.2433
15:85257047:G:A	50	96	0.97	0.2649
15:85257161:C:T	50	98	0.98	0.09985
15:85257185:G:A	49	100	0.93	0.01198
15:85257284:G:A	49	98	0.94	0.09023
15:85257424:G:T	50	100	0.96	0.4165
15:85258033:C:G	49	98	0.94	0.08696
15:85258281:T:C	50	96	0.96	0.3103
15:85259035:C:T	50	96	0.91	0.1057
15:85260877:C:T	49	91.8	0.97	0.4599
15:85260997:A:G	42	88.1	0.92	0.4824
15:85261221:G:A	50	100	0.98	0.1659
15:85261367:G:A	50	100	0.79	0.01961
15:85261800:C:T	24	95.8	0.81	0.01416
15:85261861:T:C	39	100	0.99	0.01071
15:85262012:T:C	49	100	0.94	0.1538
15:85262059:A:C	50	96	0.98	0.1164
15:85262069:A:G	50	100	1	0.1897
15:85262094:T:A	50	96	0.98	0.112
15:85262122:G:C	50	100	0.99	0.01071
15:85262288:G:A	50	98	0.99	0.3214
15:85262481:A:G	50	100	0.97	0.08824
15:85262503:C:A	50	100	0.99	0.01053
15:85262564:A:C	50	96	0.95	0.1126
15:85262725:C:T	50	100	0.98	0.01961
15:85262752:C:T	50	96	0.74	0.06354
15:85262758:A:G	50	96	0.95	0.03468
15:85262770:C:T	50	98	0.99	0.1783
15:85262967:A:G	50	98	0.96	0.09913
15:85262997:C:T	50	100	1	0.1618
15:85263207:G:C	50	96	0.95	0.1367
15:85263579:G:A	49	100	0.98	0.4174
15:85263613:G:A	49	100	0.91	0.05901
15:85263648:G:A	50	96	0.98	0.4526
15:85264339:A:G	50	100	1	0.02269
15:85264360:G:A	50	100	1	0.02269
15:85264443:T:A	50	100	1	0.167
15:85264484:T:C	50	100	0.95	0.08206
15:85264668:C:A	50	100	1	0.02269
15:85265009:G:A	50	100	0.95	0.08261
15:85265122:G:A	50	100	1	0.1921
15:85265148:C:T	50	100	0.98	0.2747
15:85265168:C:T	50	100	0.96	0.07789
15:85265316:C:T	50	100	1	0.02269
15:85269632:G:A	46	93.5	0.84	0.1178
15:85269826:T:C	50	100	0.97	0.01997
15:85270020:G:A	50	100	0.94	0.06572
15:85270084:G:T	49	100	0.97	0.173
15:85270364:G:A	36	86.1	0.96	0.1739
15:85271481:G:A	41	78	0.97	0.1156
15:85271855:T:C	45	95.6	0.96	0.09749
15:85272249:A:T	50	98	0.97	0.09858
15:85272330:G:C	50	98	0.97	0.06282
15:85272354:A:T	50	98	0.98	0.09858
15:85272357:T:C	50	98	0.98	0.09895
15:85272468:A:T	50	98	0.97	0.4759
15:85272671:A:T	50	98	0.96	0.09368
15:85272717:C:A	50	98	0.97	0.0984
15:85273344:G:A	50	98	0.94	0.04248
15:85273423:G:A	50	100	0.93	0.05755
15:85273617:G:C	50	96	0.97	0.2382
15:85273951:A:G	50	98	0.91	0.02378
15:85273961:T:C	50	100	0.99	0.1369
15:85273969:G:T	50	96	0.95	0.1705
15:85273987:A:C	50	100	0.99	0.1367
15:85274018:C:G	50	98	0.9	0.0472
15:85274141:A:G	50	100	0.99	0.2004
15:85274213:C:T	50	100	0.99	0.1362
15:85274396:C:G	50	100	1	0.0158
15:85274542:C:G	50	100	0.99	0.4844
15:85274674:C:T	50	100	1	0.2015
15:85274873:G:A	50	100	0.9	0.01325
15:85274962:C:G	50	100	1	0.2023
15:85276257:T:C	50	100	0.99	0.1351
15:85276294:T:G	50	98	0.99	0.136
15:85276492:T:C	50	100	0.96	0.01198
15:85276511:G:A	50	100	0.99	0.2912
15:85276915:C:T	50	100	1	0.04121
15:85277184:G:C	50	100	0.99	0.1349
15:85277568:T:C	50	100	1	0.2003
15:85277584:T:C	50	100	0.99	0.156
15:85277624:C:T	50	100	1	0.2224
15:85277688:T:G	50	100	0.99	0.01888
15:85277716:C:G	50	100	0.99	0.1558
15:85277844:C:T	50	100	0.99	0.1556
15:85277960:A:G	50	100	1	0.1353
15:85277991:G:A	49	100	0.99	0.0305
15:85278031:C:A	50	100	0.99	0.1558
15:85278212:A:G	50	100	1	0.1351
15:85278393:A:C	50	100	0.98	0.2347
15:85278395:C:T	50	100	0.97	0.05773
15:85278606:C:A	50	100	0.98	0.3853
15:85278951:T:G	50	100	0.97	0.1636
15:85279318:C:T	50	98	0.98	0.4748
15:85279370:G:A	50	100	0.99	0.4762
15:85279653:A:G	50	98	0.98	0.1719
15:85280502:C:T	50	100	1	0.01416
15:85280548:A:G	50	100	0.94	0.03486
15:85280915:C:G	50	98	0.98	0.173
15:85281243:C:A	50	100	0.99	0.3166
15:85281303:A:G	50	100	0.97	0.1645
15:85281387:C:T	50	96	0.86	0.3433
15:85281389:T:C	50	94	0.94	0.2021
15:85281437:G:T	50	100	0.98	0.3163
15:85281571:C:T	50	100	0.89	0.0354
15:85281942:T:C	50	100	1	0.1634
15:85282019:C:T	50	100	1	0.1923
15:85282062:C:T	50	100	1	0.4401
15:85282178:A:G	50	98	0.97	0.4969
15:85282336:C:A	50	100	1	0.3161
15:85282592:G:A	50	100	1	0.1632
15:85282675:A:G	50	100	0.97	0.2384
15:85282714:C:T	50	100	1	0.03123
15:85283248:A:G	50	100	1	0.3166
15:85283379:G:A	50	100	1	0.07843
15:85283385:G:C	50	100	1	0.1632
15:85283655:G:A	50	100	1	0.4388
15:85283914:T:A	50	100	1	0.1634
15:85283918:C:A	50	100	1	0.4388
15:85283926:C:T	50	100	1	0.4802
15:85284018:C:T	50	100	1	0.3166
15:85284107:A:G	50	100	1	0.3166
15:85284152:G:A	50	98	1	0.1701
15:85284216:T:C	50	98	0.98	0.1703
15:85284287:C:T	50	100	1	0.01452
15:85284360:G:A	50	100	1	0.04321
15:85284368:A:T	50	100	1	0.3166
15:85284412:C:T	50	100	1	0.43120000000000003
15:85284513:T:C	50	100	1	0.3076
15:85284680:G:A	50	100	1	0.03377
15:85284710:G:C	50	100	1	0.03431
15:85284825:C:T	50	100	1	0.3076
15:85284947:G:A	50	98	1	0.4869
15:85285288:G:A	50	100	0.97	0.03232
15:85285321:C:G	50	100	1	0.4866
15:85285960:G:T	50	100	1	0.1703
15:85285963:T:G	50	100	1	0.1699
15:85286250:A:G	50	100	0.94	0.0955
15:85286330:G:A	50	100	1	0.3168
15:85286436:C:T	50	98	1	0.4326
15:85286659:A:G	50	100	1	0.0285
15:85287101:G:C	50	100	1	0.114
15:85287161:C:T	50	100	1	0.08007
15:85287462:C:A	50	100	1	0.03341
15:85287755:T:C	50	100	1	0.04321
15:85287894:G:A	50	100	1	0.114
15:85287914:C:T	50	100	1	0.04321
15:85288459:G:T	50	100	1	0.07861
15:85289674:G:A	50	100	1	0.03232
15:85290407:A:G	50	100	1	0.1703
15:85291233:A:C	50	100	1	0.447
15:85291252:A:G	50	100	1	0.4368
15:85291481:T:C	50	100	1	0.1659
15:85291549:A:G	50	100	0.99	0.01761
15:85292427:G:T	50	98	1	0.167
15:85292917:G:A	50	100	1	0.02179
15:85292964:C:T	50	100	0.99	0.01507
15:85293488:T:G	50	100	0.94	0.01961
15:85293583:G:T	50	100	1	0.4395
15:85293696:C:G	50	98	0.89	0.01362
15:85293981:A:T	50	100	1	0.01507
15:85294166:A:G	50	100	1	0.4399
15:85294729:A:G	50	100	1	0.1629
15:85295159:A:G	48	89.6	1	0.4682
15:85295405:C:T	50	100	0.99	0.3647
15:85295671:C:A	50	100	1	0.4354
15:85295719:A:G	50	100	1	0.1629
15:85296228:T:C	50	100	0.99	0.163
15:85296699:C:G	50	100	1	0.1629
15:85296885:A:G	50	100	0.96	0.05628
15:85296936:T:C	49	98	1	0.4417
15:85297098:T:C	50	100	1	0.4426
15:85297209:A:C	50	100	1	0.1629
15:85297681:A:C	50	100	1	0.4653
15:85298085:C:G	50	100	1	0.02505
15:85298572:A:G	50	100	1	0.4406
15:85298850:T:C	50	100	1	0.4341
15:85299173:T:C	50	100	1	0.1632
15:85299232:C:G	50	100	1	0.02505
15:85299298:T:C	50	100	1	0.02505
15:85299514:A:G	50	100	1	0.04067
15:85299561:T:G	50	98	1	0.4417
15:85299789:C:G	50	100	1	0.02542
15:85300085:T:C	50	100	1	0.02505
15:85300186:A:C	50	98	1	0.1639
15:85300234:A:G	50	100	1	0.02505
15:85300286:T:C	50	100	1	0.4439
15:85300889:G:A	50	100	1	0.02415
15:85301356:A:C	50	100	1	0.4401
15:85301418:C:T	50	100	0.9	0.02052
15:85301516:C:G	50	100	1	0.02505
15:85301590:T:C	50	100	1	0.03649
15:85301760:A:G	50	100	1	0.03649
15:85301992:C:T	50	100	1	0.01543
15:85302227:T:C	50	100	1	0.1632
15:85302497:G:A	50	100	1	0.03649
15:85302605:A:T	50	100	0.87	0.03577
15:85302617:G:T	50	100	1	0.5
15:85302760:G:T	50	100	1	0.02397
15:85302960:A:T	50	100	1	0.163
15:85303002:T:A	50	100	1	0.1881
15:85303185:A:G	50	100	1	0.478
15:85303538:G:A	50	100	1	0.4773
15:85303703:A:G	50	100	0.9	0.02124
15:85303854:G:A	50	100	1	0.0345
15:85303952:G:A	50	100	0.98	0.4773
15:85304058:G:A	50	100	0.89	0.01924
15:85304109:T:C	50	100	1	0.4773
15:85304150:T:C	50	100	1	0.02397
15:85304362:C:T	50	100	1	0.4779
15:85305857:A:T	50	100	1	0.3341
15:85305868:C:G	50	100	1	0.4771
15:85306131:C:A	50	96	0.91	0.4428
15:85306156:A:C	50	98	0.9	0.05792
15:85306809:T:G	50	100	1	0.163
15:85307221:A:C	49	100	1	0.4579
15:85307330:C:T	50	100	1	0.4769
15:85307350:G:A	50	100	1	0.4773
15:85307408:T:C	50	100	1	0.163
15:85307432:G:C	50	100	1	0.01561
15:85307547:G:C	50	100	0.99	0.02505
15:85308510:G:A	50	100	1	0.4602
15:85308644:T:C	50	100	1	0.05846
15:85308832:C:T	49	100	1	0.423
15:85310470:G:A	50	100	1	0.3586
15:85310499:T:C	50	100	1	0.3333
15:85310790:C:T	50	100	1	0.4773
15:85310897:A:C	50	100	1	0.3756
15:85311619:T:A	50	100	1	0.3332
15:85311635:G:T	50	100	0.98	0.1345
15:85311740:C:A	50	100	1	0.1636
15:85311962:A:G	50	100	0.84	0.0118
15:85312044:C:A	50	100	0.97	0.03722
15:85312569:G:A	50	100	0.98	0.0158
15:85312683:C:T	50	100	1	0.03468
15:85312859:A:G	50	100	1	0.4599
15:85313361:T:C	50	100	0.99	0.01761
15:85313364:G:T	50	100	0.99	0.3326
15:85313528:G:A	50	100	1	0.1855
15:85313540:C:G	50	100	1	0.03704
15:85313612:C:T	50	100	1	0.4601
15:85313693:A:G	50	100	1	0.06609
15:85313875:C:A	50	100	0.99	0.191
15:85313902:A:G	50	98	1	0.4771
15:85314259:G:A	50	100	1	0.0158
15:85314813:T:C	50	98	1	0.3335
15:85316285:C:G	50	98	1	0.4606
15:85316545:G:A	50	98	1	0.3333
15:85316904:G:A	50	98	1	0.4601
15:85317306:T:A	44	77.3	0.94	0.2769
15:85317308:T:A	44	81.8	0.95	0.3631
15:85317310:T:A	47	78.7	0.96	0.1643
15:85317886:G:A	50	98	1	0.4223
15:85319079:G:T	50	100	0.94	0.02142
15:85319684:G:A	50	100	1	0.0158
15:85319799:C:T	50	100	1	0.03413
15:85320040:G:A	50	96	1	0.4406
15:85320208:A:G	50	100	1	0.0138
15:85320466:T:C	50	100	1	0.193
15:85320817:A:C	50	100	1	0.3322
15:85320938:C:T	50	100	1	0.03595
15:85321228:T:C	50	100	1	0.1888
15:85321617:T:C	50	100	1	0.1924
15:85321677:C:T	50	100	1	0.3326
15:85321814:C:G	50	100	1	0.1632
15:85322834:G:T	50	100	0.99	0.1632
15:85322934:A:T	50	100	1	0.4239
15:85323464:A:G	50	100	0.99	0.1614
15:85323498:A:G	50	100	1	0.04158
15:85323878:A:G	50	100	1	0.03431
15:85324221:C:T	50	100	1	0.04248
15:85324276:G:C	50	98	0.73	0.03577
15:85324642:A:G	50	100	1	0.1632
15:85324676:C:T	50	100	1	0.4561
15:85324944:A:G	49	93.9	1	0.2097
15:85325037:A:T	50	98	1	0.2104
15:85325481:C:G	50	100	1	0.0345
15:85325526:A:T	50	98	0.99	0.2095
15:85325553:G:C	50	98	0.98	0.04285
15:85325590:G:A	50	98	0.99	0.2446
15:85325808:T:C	50	100	0.97	0.05574
15:85325822:C:T	50	100	1	0.4237
15:85325892:G:A	50	100	1	0.0167
15:85325916:G:C	50	100	1	0.1632
15:85326848:G:A	50	100	0.99	0.3371
15:85327136:A:G	50	100	1	0.4559
15:85327287:C:T	50	100	1	0.3375
15:85327489:C:T	50	100	1	0.4548
15:85327493:A:G	50	100	1	0.4548
15:85327816:T:C	50	100	1	0.2064
15:85328512:T:C	50	100	1	0.1647
15:85328581:A:T	50	100	1	0.4552
15:85328824:G:A	50	100	1	0.4557
15:85329038:A:G	50	100	1	0.3778
15:85329197:T:G	50	100	1	0.1649
15:85329278:A:T	50	96	0.97	0.4764
15:85329946:C:T	50	100	1	0.1647
15:85330134:T:C	50	100	1	0.1647
15:85330255:A:G	50	100	0.98	0.061
15:85330306:T:C	50	100	1	0.3802
15:85330405:G:A	50	100	1	0.0167
15:85330437:A:C	50	100	1	0.02905
15:85330453:C:T	50	100	1	0.1647
15:85331141:G:A	50	100	1	0.1614
15:85331690:G:A	50	100	1	0.1647
15:85332650:G:A	50	100	1	0.1647
15:85332806:T:A	50	100	1	0.02959
15:85333786:C:T	50	100	1	0.2092
15:85333802:C:T	50	100	1	0.02977
15:85333845:G:A	50	100	1	0.3036
15:85334960:C:T	50	100	1	0.455
15:85335257:G:T	49	98	0.99	0.4138
15:85335524:C:G	50	100	0.97	0.01271
15:85335683:C:T	50	100	1	0.02905
15:85336297:G:A	50	100	1	0.02142
15:85336360:A:T	50	100	1	0.4646
15:85336473:A:C	50	100	1	0.4468
15:85336524:G:A	50	100	1	0.02142
15:85336974:G:A	50	100	1	0.4562
15:85337337:C:A	50	98	0.98	0.05882
15:85337545:C:T	50	100	1	0.1645
15:85338535:C:G	49	95.9	1	0.3257
15:85338602:G:A	43	90.7	1	0.3591
15:85338698:T:G	50	96	1	0.04739
15:85338779:C:T	47	95.7	1	0.4276
15:85338810:G:A	50	100	1	0.3691
15:85338841:C:T	50	100	1	0.4631
15:85338874:A:G	50	100	1	0.1638
15:85339234:A:G	50	100	1	0.01253
15:85339290:A:G	50	100	1	0.4401
15:85339299:G:C	50	100	0.99	0.1621
15:85339327:G:C	50	100	1	0.4579
15:85339494:C:A	50	100	0.94	0.1636
15:85339796:C:T	50	100	1	0.4998
15:85339833:C:T	50	100	1	0.4196
15:85339966:C:G	50	100	0.76	0.01652
15:85340210:A:G	50	100	1	0.02542
15:85340539:C:G	50	100	1	0.1634
15:85340735:C:A	50	100	0.97	0.05065
15:85340934:C:T	50	100	1	0.4265
15:85341323:C:A	50	100	1	0.03776
15:85341800:C:A	50	100	0.9	0.01688
15:85341812:T:C	50	100	1	0.4261
15:85342238:C:A	50	100	0.95	0.05138
15:85342316:A:G	50	100	1	0.0394
15:85342477:A:T	50	100	0.97	0.1601
15:85342824:C:G	50	100	1	0.1634
15:85343202:G:C	50	100	1	0.1894
15:85343310:C:A	50	100	0.92	0.02233
15:85343402:C:A	50	100	1	0.03776
15:85343471:G:A	50	100	1	0.07335
15:85343536:G:A	50	100	1	0.0394
15:85343726:G:A	50	100	0.95	0.05138
15:85344110:C:T	50	100	0.97	0.05265
15:85344254:A:G	50	100	1	0.05792
15:85344345:C:T	50	100	1	0.0394
15:85344427:T:C	50	100	0.94	0.05138
15:85344710:A:G	50	100	1	0.03776
15:85344742:T:C	50	100	1	0.0394
15:85345291:C:T	50	98	1	0.04902
15:85345569:T:G	50	100	0.97	0.05265
15:85346013:C:A	50	98	1	0.3302
15:85346091:T:C	50	100	1	0.3302
15:85346121:A:G	50	100	1	0.1668
15:85346222:T:C	50	100	1	0.01561
15:85346353:G:A	50	100	1	0.0394
15:85346390:G:T	50	100	1	0.03958
15:85346540:C:T	50	100	1	0.3301
15:85346764:C:T	50	100	1	0.4257
15:85347099:T:C	50	100	0.96	0.03831
15:85347230:G:A	49	93.9	1	0.325
15:85347354:A:G	50	100	1	0.4261
15:85347381:T:C	50	100	1	0.03831
15:85347481:A:G	50	100	0.98	0.02905
15:85347518:A:C	50	100	0.99	0.03359
15:85347604:T:C	50	100	0.99	0.0158
15:85347750:A:T	50	100	0.92	0.03468
15:85347918:G:A	50	100	1	0.03776
15:85347960:A:G	50	100	1	0.02869
15:85348019:C:T	50	100	1	0.4637
15:85348479:A:T	50	100	1	0.4198
15:85348760:C:T	50	100	1	0.01924
15:85348925:T:C	50	100	1	0.0394
15:85348950:C:T	50	100	1	0.1649
15:85349059:A:G	50	100	1	0.0394
15:85349783:C:T	50	100	1	0.2202
15:85350029:T:C	50	100	1	0.01924
15:85350155:T:C	49	100	0.97	0.05646
15:85350394:C:T	50	100	1	0.03776
15:85350405:G:A	50	98	1	0.2431
15:85350472:A:G	50	100	1	0.03722
15:85350592:T:A	50	100	1	0.4655
15:85350851:T:C	50	100	1	0.4277
15:85351185:A:G	50	100	1	0.03776
15:85351566:C:T	50	100	1	0.4256
15:85351888:C:T	49	100	1	0.1676
15:85351933:T:C	50	100	1	0.4655
15:85352331:G:C	50	100	1	0.4655
15:85352490:A:G	50	100	1	0.3477
15:85352823:T:A	50	100	0.99	0.4595
15:85352891:C:T	50	100	0.92	0.03522
15:85352981:G:A	50	88	0.98	0.425
15:85353010:C:T	50	100	0.99	0.01834
15:85353036:G:A	50	100	1	0.3297
15:85353105:G:A	50	100	0.96	0.01471
15:85353179:G:A	50	100	0.98	0.02106
15:85354166:C:A	50	100	1	0.03794
15:85354201:T:A	50	100	1	0.4483
15:85354660:G:C	50	100	1	0.4444
15:85354785:C:T	50	100	1	0.1888
15:85355163:C:A	42	95.2	0.95	0.1058
15:85355807:G:C	50	100	0.99	0.3243
15:85355906:C:T	50	100	1	0.01834
15:85355911:G:T	50	100	1	0.1679
15:85356129:C:T	50	100	1	0.3564
15:85357017:A:G	50	100	1	0.3548
15:85357168:A:G	50	100	1	0.1694
15:85357957:T:C	50	100	1	0.02505
15:85358358:C:G	50	100	1	0.1687
15:85358607:G:A	50	100	1	0.1687
15:85358835:G:A	50	100	1	0.0158
15:85359056:C:A	50	100	1	0.01816
15:85359410:T:C	50	100	1	0.1678
15:85359546:C:T	50	100	1	0.4314
15:85359587:G:A	50	100	1	0.4503
15:85359820:A:G	50	100	1	0.3615
15:85360441:T:C	50	100	0.99	0.03286
15:85360468:C:G	50	100	1	0.3548
15:85360605:G:A	50	100	1	0.3814
15:85360813:A:G	50	100	1	0.1672
15:85360907:A:G	50	100	1	0.331
15:85360954:A:G	50	100	1	0.1826
15:85361001:C:T	50	100	1	0.3617
15:85361540:A:T	50	100	0.99	0.3813
15:85361817:G:A	50	100	1	0.3618
15:85361894:C:T	50	100	0.98	0.01634
15:85362249:C:G	50	100	1	0.3662
15:85362345:G:A	50	100	1	0.3911
15:85362582:G:A	49	93.9	0.97	0.3943
15:85362840:C:T	50	100	1	0.4101
15:85362841:A:G	50	100	1	0.4101
15:85363084:G:A	50	100	1	0.4205
15:85363088:T:C	50	100	1	0.3971
15:85363272:G:T	50	100	1	0.02505
15:85363656:G:T	50	100	1	0.1668
15:85364068:C:T	50	100	0.97	0.0216
15:85364170:A:G	50	100	1	0.1679
15:85364279:G:A	50	100	1	0.1665
15:85364468:C:G	50	100	1	0.4218
15:85364592:C:T	50	100	1	0.01598
15:85365171:A:G	50	100	0.98	0.1347
15:85365624:T:C	50	100	0.99	0.3653
15:85365965:G:A	50	100	0.98	0.1659
15:85366990:A:T	50	100	0.99	0.1663
15:85367055:C:T	50	100	0.99	0.3662
15:85367747:G:A	50	100	1	0.1806
15:85367806:G:A	50	100	0.99	0.01253
15:85368531:T:C	50	100	0.8	0.0138
15:85369771:T:C	50	100	0.98	0.1245
15:85369778:G:T	50	100	0.96	0.02923
15:85369818:C:T	50	100	0.95	0.05574
15:85370559:G:A	50	100	0.97	0.1685
15:85371305:T:C	49	100	0.85	0.01017
15:85371344:T:C	49	98	0.97	0.4608
15:85371452:G:A	49	100	0.99	0.1267
15:85371489:G:C	50	100	0.98	0.169
15:85371704:T:C	41	87.8	0.95	0.09677
15:85371720:C:T	43	79.1	0.85	0.1992
15:85371724:T:C	34	79.4	0.73	0.2375
15:85372048:A:G	50	100	0.97	0.06681
15:85372049:G:A	50	100	0.96	0.06681
15:85372154:C:T	50	100	1	0.01561
15:85372744:T:A	50	100	1	0.01561
15:85375284:A:G	50	98	0.98	0.02524
15:85375721:A:G	50	100	0.98	0.3312
15:85376002:G:T	50	100	0.94	0.3595
15:85376817:G:C	50	98	0.98	0.02505
15:85377416:T:C	50	100	1	0.04466
15:85377494:A:G	50	100	0.98	0.1676
15:85377843:C:T	50	98	0.98	0.4951
15:85377860:G:C	50	100	0.95	0.1875
15:85378096:A:G	50	100	0.99	0.3455
15:85378244:G:A	50	100	0.95	0.01344
15:85378246:T:C	50	100	0.98	0.1886
15:85378324:G:A	50	100	1	0.04757
15:85378328:T:G	50	100	0.98	0.4657
15:85378417:C:T	50	100	0.98	0.1683
15:85378638:G:A	50	98	0.97	0.3025
15:85378664:C:T	50	100	0.98	0.1888
15:85378676:C:G	50	100	0.98	0.1676
15:85378736:C:T	50	100	0.96	0.183
15:85379358:G:C	50	94	0.96	0.3322
15:85379385:T:G	50	94	0.96	0.1788
15:85379430:C:T	50	76	0.94	0.4768
15:85379440:C:G	49	95.9	0.77	0.02596
15:85379899:C:T	50	98	0.99	0.02905
15:85380165:T:C	50	96	0.98	0.4408
15:85380487:C:G	49	100	0.85	0.02469
15:85381596:A:T	49	95.9	0.98	0.1362
15:85381657:A:G	50	98	0.96	0.1186
15:85381702:A:G	50	100	1	0.01743
15:85382092:C:A	50	98	0.98	0.1859
15:85382343:G:C	50	100	0.97	0.3439
15:85382404:A:G	50	100	1	0.02596
15:85382605:C:G	50	100	0.97	0.02269
15:85382690:A:G	50	96	0.79	0.02269
15:85383006:A:G	50	100	0.98	0.1345
15:85383023:G:T	50	100	0.98	0.1347
15:85383034:G:T	50	98	0.98	0.1854
15:85383040:A:G	50	100	0.94	0.06245
15:85383237:C:T	50	100	1	0.03014
15:85383315:C:T	50	100	0.98	0.3166
15:85383609:A:G	50	100	0.98	0.1347
15:85383615:C:A	50	100	1	0.01725
15:85383745:C:A	50	100	0.99	0.3437
15:85384206:C:T	50	100	0.91	0.01362
15:85384466:C:T	50	98	0.98	0.08878
15:85384973:A:G	50	100	0.99	0.3083
15:85385083:T:C	50	98	0.99	0.4321
15:85385365:A:G	50	98	0.99	0.327
15:85385910:C:T	50	100	0.91	0.0138
15:85386085:A:G	50	98	0.99	0.4323
15:85386319:G:T	50	100	1	0.01725
15:85386349:C:A	50	98	0.99	0.3017
15:85386992:G:A	50	100	0.99	0.02996
15:85387163:C:T	50	100	1	0.01725
15:85387462:T:C	50	98	0.99	0.4394
15:85387562:T:C	50	98	0.99	0.3045
15:85387673:G:A	50	98	0.99	0.3023
15:85387929:T:C	50	100	1	0.01725
15:85388171:G:T	50	98	0.99	0.1854
15:85388698:G:C	50	100	1	0.01725
15:85388794:G:A	50	98	0.99	0.3292
15:85389018:G:A	50	100	1	0.1351
15:85389036:A:G	50	100	1	0.1351
15:85389790:C:A	50	98	0.95	0.08751
15:85391300:G:C	50	98	0.98	0.4479
15:85391847:C:T	50	100	0.96	0.09423
15:85391964:T:C	50	100	0.93	0.02324
15:85392986:G:A	50	98	0.98	0.3491
15:85393203:G:A	50	96	0.97	0.1854
15:85394079:G:A	50	100	0.99	0.3074
15:85394379:G:C	50	100	0.94	0.01107
15:85395061:C:G	50	100	1	0.1423
15:85395420:C:A	50	100	1	0.2879
15:85395619:C:T	50	100	0.99	0.4695
15:85395828:G:C	50	100	1	0.2907
15:85395924:T:A	50	98	1	0.1442
15:85396752:C:T	50	100	1	0.01344
15:85396891:G:A	49	100	0.98	0.2918
15:85397017:T:A	50	100	0.89	0.04412
15:85397540:G:A	50	100	0.99	0.4192
15:85398027:G:A	50	100	1	0.3943
15:85398356:C:A	50	100	1	0.3617
15:85398490:C:T	50	100	1	0.01707
15:85399259:G:T	50	100	0.92	0.07553
15:85399289:G:A	50	100	0.99	0.05447
15:85399382:G:C	50	100	1	0.01725
15:85399473:G:A	49	98	1	0.01779
15:85399481:C:T	44	81.8	1	0.3711
15:85399515:A:T	46	95.7	0.96	0.2012
15:85399519:A:T	46	93.5	0.91	0.0285
15:85399527:A:T	46	91.3	0.82	0.1071
15:85399531:T:A	43	83.7	0.83	0.2446
15:85399535:A:T	48	75	0.86	0.3765
15:85399543:T:A	48	89.6	0.99	0.2199
15:85399667:G:A	50	98	0.98	0.1855
15:85400216:T:A	50	100	1	0.01598
15:85400544:A:G	50	100	0.98	0.05701
15:85400611:C:T	50	100	0.99	0.05501
15:85400881:T:A	50	100	0.71	0.01089
15:85401070:C:A	50	100	1	0.3958
15:85401092:C:T	50	100	1	0.3958
15:85401381:C:T	50	100	1	0.2438
15:85401546:C:T	50	100	0.99	0.1879
15:85402126:T:C	50	100	0.98	0.1877
15:85402522:A:G	50	100	1	0.06373
15:85403034:C:T	50	98	1	0.1476
15:85403124:T:C	50	100	1	0.1476
15:85403125:G:A	50	100	1	0.1469
15:85403219:G:A	50	100	1	0.05301
15:85403879:G:C	50	100	1	0.2304
15:85403884:C:T	50	100	1	0.3883
15:85404133:A:G	50	100	1	0.05991
15:85404905:T:C	50	100	1	0.09241
15:85405217:T:A	50	100	1	0.2404
15:85405218:G:C	50	100	0.99	0.05392
15:85405248:C:T	50	100	1	0.3922
15:85405373:C:T	50	100	0.87	0.02397
15:85405478:C:T	50	100	1	0.3891
15:85405504:T:A	50	100	1	0.06209
15:85405736:G:T	50	100	1	0.02433
15:85405981:G:A	50	98	1	0.3889
15:85406318:A:G	50	100	1	0.3889
15:85406434:C:T	50	96	0.98	0.4012
15:85406658:T:C	50	100	1	0.02215
15:85406683:T:C	50	100	0.99	0.1879
15:85407829:T:A	50	96	0.99	0.4003
15:85408154:A:G	50	96	0.99	0.2422
15:85408215:T:C	50	94	0.98	0.3146
15:85408417:A:G	50	96	0.98	0.3971
15:85408487:T:G	50	96	1	0.1442
15:85408534:G:A	50	96	0.99	0.3971
15:85408805:C:T	50	98	0.99	0.1859
15:85408947:T:G	50	96	0.98	0.3971
15:85409096:A:G	50	94	0.99	0.3942
15:85409365:A:T	50	96	0.98	0.08606
15:85409874:G:A	50	96	0.98	0.4099
15:85411054:T:C	50	98	1	0.3967
15:85411112:A:C	50	98	0.99	0.1855
15:85411565:G:A	50	100	1	0.3847
15:85411826:G:C	50	100	1	0.02106
15:85411990:A:T	50	100	1	0.3845
15:85412478:T:C	50	100	1	0.3844
15:85413359:G:A	50	98	1	0.03377
15:85413397:C:T	49	100	1	0.386
15:85414086:T:C	50	100	0.97	0.03558
15:85414208:A:C	50	100	0.98	0.02342
15:85414505:T:A	50	100	1	0.2377
15:85415207:C:G	50	98	0.99	0.1857
15:85415442:G:T	50	98	0.99	0.1854
15:85416755:C:T	50	98	0.99	0.1855
15:85416871:G:A	50	100	0.99	0.02705
15:85417432:T:C	50	100	0.89	0.01471
15:85418320:G:A	50	100	0.99	0.3177
15:85418833:T:C	50	98	0.98	0.4236
15:85419479:C:T	50	100	0.99	0.2375
15:85420675:A:G	50	100	1	0.1888
15:85421025:A:G	50	100	1	0.03395
15:85421590:C:T	50	100	0.99	0.08406
15:85421592:C:T	50	98	0.96	0.08624
15:85421670:A:G	50	100	1	0.02106
15:85421772:A:G	50	100	0.98	0.05301
15:85421828:C:T	50	100	1	0.01924
15:85421988:T:C	50	100	1	0.1888
15:85422453:T:A	50	100	1	0.02088
15:85423058:T:C	50	100	0.99	0.4032
15:85423669:G:T	50	98	0.99	0.1865
15:85424113:C:G	50	98	0.98	0.321
15:85424322:C:G	50	100	0.98	0.2373
15:85424501:G:C	50	98	0.98	0.09078
15:85424525:G:A	50	100	0.96	0.02651
15:85424766:T:C	50	100	0.99	0.1489
15:85425987:C:T	50	100	1	0.01997
15:85426179:T:G	50	100	0.97	0.01307
15:85426950:G:T	47	93.6	0.99	0.4
15:85427056:C:T	50	100	1	0.01924
15:85427171:G:A	50	100	1	0.08206
15:85427198:G:A	49	100	1	0.08878
15:85427250:C:T	50	100	0.91	0.02796
15:85428319:C:A	48	97.9	0.99	0.1859
15:85428704:C:T	50	98	0.99	0.1852
15:85429036:G:A	50	100	1	0.02088
15:85429314:C:T	50	100	0.97	0.09259
15:85430467:T:C	50	100	0.99	0.321
15:85431667:A:G	50	100	1	0.1874
15:85431763:A:G	50	98	0.93	0.4054
15:85431771:G:T	50	100	1	0.02088
15:85431819:A:G	50	100	0.85	0.01489
15:85431861:A:G	50	100	0.98	0.05465
15:85431941:C:G	50	100	0.89	0.01452
15:85432336:A:G	50	100	0.94	0.01053
15:85432646:T:C	50	100	1	0.02015
15:85432951:G:A	49	100	0.99	0.09713
15:85433303:T:G	50	100	0.99	0.08243
15:85433440:C:T	50	100	0.94	0.01071
15:85434331:A:G	50	100	1	0.01997
15:85434341:C:T	50	100	1	0.02052
15:85434404:G:A	50	100	1	0.01924
15:85434630:C:G	50	100	1	0.02124
15:85434746:C:T	49	100	0.98	0.1881
15:85435014:A:T	49	98	0.99	0.1881
15:85435692:C:T	46	93.5	0.98	0.08243
15:85435817:C:T	50	100	0.98	0.06082
15:85436223:C:G	36	91.7	0.97	0.2055
15:85436353:C:T	42	92.9	1	0.08206
15:85436463:G:A	49	95.9	0.96	0.02959
15:85436547:A:G	50	96	0.98	0.06409
15:85436597:C:T	50	100	0.96	0.01834
15:85436674:C:T	50	98	0.98	0.1845
15:85437470:T:C	50	98	0.98	0.3914
15:85437500:G:T	49	100	0.98	0.4027
15:85438030:C:G	49	93.9	0.98	0.06863
15:85438137:A:G	50	96	0.98	0.07026
15:85438344:C:T	50	100	1	0.01924
15:85438415:T:G	50	98	0.98	0.3887
15:85438712:T:A	50	100	0.99	0.1826
15:85438846:A:C	50	100	0.99	0.1834
15:85439146:A:G	50	100	0.98	0.06863
15:85439156:G:A	50	100	1	0.08224
15:85439413:G:A	49	98	0.97	0.317
15:85439468:G:A	50	96	0.98	0.3909
15:85439734:A:C	49	98	0.98	0.08606
15:85439848:A:G	50	94	0.97	0.06772
15:85439871:G:C	49	100	0.95	0.01997
15:85439974:A:T	50	98	0.93	0.05374
15:85439977:T:A	50	98	0.95	0.0955
15:85439980:T:A	50	100	0.98	0.02215
15:85440126:C:T	50	100	0.99	0.03813
15:85440272:T:C	50	100	0.99	0.04158
15:85440798:A:G	50	100	1	0.0492
15:85440952:G:A	50	100	0.98	0.2418
15:85441021:G:T	50	100	0.98	0.06681
15:85441582:G:A	50	98	0.99	0.1845
15:85441594:A:C	50	98	0.98	0.4096
15:85441820:G:C	50	98	0.99	0.1848
15:85441932:T:G	50	100	0.98	0.24
15:85442033:T:A	50	100	0.98	0.02832
15:85442135:G:A	50	100	0.98	0.04938
15:85442421:A:T	47	100	0.74	0.01598
15:85442423:A:T	37	78.4	0.9	0.3252
15:85442425:T:A	35	91.4	0.93	0.07934
15:85442464:C:T	35	88.6	0.97	0.05628
15:85442476:T:A	35	88.6	0.95	0.05211
15:85442896:G:A	50	98	0.99	0.1846
15:85443254:A:T	50	100	1	0.01924
15:85443491:G:A	50	100	0.99	0.2404
15:85443578:G:A	50	100	1	0.02088
15:85445651:A:G	50	100	0.99	0.384
15:85445902:G:A	50	100	1	0.02088
15:85445906:A:G	50	98	0.99	0.4089
15:85446304:C:T	50	100	0.96	0.06191
15:85446560:A:G	50	100	0.99	0.1866
15:85446758:T:A	50	100	1	0.04938
15:85446802:G:C	50	100	1	0.04956
15:85447087:T:C	50	98	0.99	0.4288
15:85447128:G:A	50	100	1	0.07643
15:85447191:G:A	50	100	1	0.02088
15:85447266:A:T	50	98	0.99	0.1845
15:85447372:A:T	50	98	0.97	0.4279
15:85447373:A:T	50	100	1	0.07117
15:85447401:T:C	50	100	0.99	0.05628
15:85447853:G:A	50	98	1	0.1846
15:85448273:T:C	50	98	1	0.02033
15:85448401:C:T	50	98	0.99	0.4218
15:85448448:A:C	50	100	1	0.3896
15:85449983:G:C	50	100	1	0.0561
15:85450124:T:G	50	100	0.98	0.01398
15:85450718:G:A	50	100	1	0.02524
15:85451086:T:C	50	100	0.99	0.05592
15:85451274:G:A	50	100	1	0.08224
15:85452180:T:A	50	100	1	0.1848
15:85453019:C:T	50	100	0.96	0.06354
15:85453185:G:T	50	100	0.99	0.1924
15:85453966:A:G	49	100	0.99	0.4303
15:85454259:A:G	50	100	1	0.1845
15:85454415:C:T	50	100	0.96	0.0216
15:85454618:G:C	50	100	1	0.1845
15:85454880:G:T	50	100	1	0.185
15:85455015:T:C	50	100	0.99	0.4078
15:85455510:T:C	50	100	0.99	0.4247
15:85455914:T:A	50	100	0.99	0.2446
15:85456130:G:T	50	100	0.88	0.02451
15:85456131:C:T	50	100	0.88	0.02451
15:85456536:G:A	50	100	1	0.09023
15:85456623:C:T	50	100	1	0.1845
15:85456805:A:G	50	100	1	0.3896
15:85457272:C:T	50	96	0.98	0.429
15:85457464:T:C	50	100	1	0.04339
15:85457875:C:T	50	98	0.99	0.4141
15:85458393:G:T	45	88.9	0.84	0.0532
15:85458668:C:G	50	100	0.99	0.4136
15:85458796:G:A	50	100	0.99	0.3092
15:85458876:A:G	50	100	0.98	0.09495
15:85459006:A:G	50	100	0.9	0.01543
15:85459031:C:A	50	100	1	0.0207
15:85459094:G:A	50	100	0.95	0.02651
15:85459441:T:C	50	94	0.95	0.2023
15:85459779:G:A	50	100	0.99	0.3306
15:85460346:A:G	50	100	0.98	0.02687
15:85460463:C:G	50	100	1	0.08951
15:85460635:C:T	50	100	0.99	0.3261
15:85460860:C:T	50	100	0.99	0.2249
15:85460911:C:G	50	98	0.98	0.2268
15:85461258:A:G	50	98	0.99	0.07534
15:85461510:T:A	50	100	1	0.4145
15:85461570:T:C	50	100	1	0.4143
15:85462642:C:G	50	98	1	0.08932
15:85462746:C:T	50	100	1	0.02324
15:85462842:A:G	50	96	1	0.4145
15:85462897:A:G	50	94	1	0.4159
15:85463018:C:T	50	100	0.77	0.01561
15:85463104:C:T	50	100	1	0.4159
15:85463443:G:A	50	98	1	0.4165
15:85463463:T:C	50	98	0.99	0.2268
15:85464396:C:T	50	100	1	0.08987
15:85464398:A:G	50	100	1	0.4156
15:85464700:A:G	50	100	1	0.4156
15:85464828:C:T	50	100	1	0.4156
15:85465032:C:T	50	100	1	0.4156
15:85465033:T:C	50	100	1	0.4156
15:85465443:C:T	49	95.9	1	0.4156
15:85465530:T:A	49	100	0.99	0.2233
15:85465542:C:T	49	98	1	0.01943
15:85465711:T:C	50	98	1	0.4176
15:85465796:A:G	50	100	1	0.136
15:85466062:G:C	50	100	0.99	0.1102
15:85466179:T:C	50	94	1	0.1895
15:85466209:T:C	49	95.9	0.99	0.3373
15:85466328:C:A	49	100	1	0.08315
15:85466375:A:G	49	100	1	0.01743
15:85466377:T:G	49	100	0.97	0.08987
15:85466579:C:G	50	96	1	0.3386
15:85466873:T:C	50	100	0.98	0.08951
15:85467114:A:C	50	100	0.98	0.1906
15:85467532:A:G	50	100	1	0.02905
15:85468033:A:T	50	100	1	0.2255
15:85468119:A:G	50	98	1	0.4141
15:85468237:C:G	50	98	1	0.3266
15:85468253:G:A	50	98	1	0.3266
15:85468270:T:C	49	98	1	0.4141
15:85468617:G:A	50	100	1	0.4143
15:85469040:C:T	45	97.8	0.86	0.0216
15:85469272:A:G	50	100	1	0.2257
15:85469347:T:C	50	100	1	0.2257
15:85469537:T:C	50	100	1	0.4159
15:85469732:G:A	50	100	0.91	0.0256
15:85469828:G:C	50	100	1	0.226
15:85470017:A:G	50	100	1	0.4159
15:85470370:G:A	50	100	1	0.4165
15:85470434:A:G	50	100	1	0.2257
15:85470885:C:T	50	100	1	0.4158
15:85470939:A:G	50	100	1	0.01924
15:85471143:C:G	50	100	1	0.01924
15:85471275:C:A	50	100	0.98	0.09441
15:85471388:C:A	50	100	0.99	0.3288
15:85471644:A:G	50	98	1	0.08315
15:85471675:C:T	50	98	1	0.08297
15:85471796:A:G	50	100	1	0.03123
15:85472056:A:C	50	100	1	0.4145
15:85472097:A:G	50	100	1	0.08297
15:85472864:C:T	50	100	1	0.3212
15:85473255:G:A	50	94	0.99	0.1358
15:85473342:T:C	50	98	0.93	0.2467
15:85473980:C:T	50	100	1	0.02796
15:85474942:C:T	50	98	0.99	0.3896
15:85475217:A:G	50	98	0.99	0.2246
15:85475515:C:T	50	98	1	0.4648
15:85476467:A:G	50	100	1	0.01924
15:85476662:A:G	50	100	1	0.03613
15:85477637:G:A	49	83.7	0.65	0.04539
15:85477956:G:A	50	98	1	0.4688
15:85478144:T:C	50	100	0.99	0.467
15:85478735:A:G	50	100	1	0.1984
15:85478847:A:G	50	100	0.99	0.2012
15:85478853:C:T	50	100	1	0.1984
15:85478904:G:A	50	100	1	0.02088
15:85479787:T:C	50	100	1	0.4684
15:85480141:G:A	50	100	0.98	0.1133
15:85480307:A:G	50	100	1	0.199
15:85480756:G:C	50	98	1	0.2473
15:85480880:T:C	50	100	1	0.1984
15:85481053:C:T	50	98	0.99	0.4459
15:85481200:G:C	50	100	0.99	0.1097
15:85481700:C:T	50	100	1	0.0187
15:85482732:A:G	50	100	1	0.08805
15:85482800:G:C	50	100	0.97	0.06645
15:85483489:G:A	49	100	1	0.08914
15:85483536:T:G	49	85.7	1	0.4715
15:85483679:C:T	49	100	1	0.4468
15:85483738:A:G	49	100	1	0.1883
15:85483743:A:G	49	100	0.99	0.1984
15:85484003:C:T	50	100	1	0.1984
15:85484096:C:T	50	100	1	0.1984
15:85484222:A:G	50	100	1	0.1984
15:85484390:T:C	50	100	1	0.4693
15:85484753:C:A	50	100	0.99	0.1997
15:85485327:T:G	50	100	0.98	0.09477
15:85485329:C:G	50	100	1	0.3059
15:85485463:C:A	50	100	1	0.02233
15:85485553:A:G	50	100	1	0.02233
15:85485591:A:G	50	100	1	0.07607
15:85485866:C:G	50	100	1	0.4501
15:85485994:A:G	50	100	1	0.4706
15:85486027:C:A	50	98	1	0.4699
15:85486104:C:T	50	90	1	0.4702
15:85486366:G:A	50	100	0.99	0.2466
15:85486544:T:A	50	100	1	0.02233
15:85486590:C:G	50	100	1	0.02469
15:85486758:G:A	50	100	0.97	0.08878
15:85487099:C:T	50	100	1	0.02233
15:85487132:C:A	50	100	1	0.469
15:85487184:T:C	50	100	0.98	0.02487
15:85487639:C:G	50	100	1	0.02142
15:85487705:A:G	48	100	0.95	0.1093
15:85488029:C:T	50	100	1	0.468
15:85488272:G:A	50	100	1	0.468
15:85488280:C:T	50	100	0.98	0.1113
15:85488348:T:G	50	100	1	0.468
15:85488636:A:C	50	100	1	0.02233
15:85489359:T:C	50	98	1	0.469
15:85489537:T:G	50	100	1	0.02469
15:85489953:T:G	50	100	1	0.469
15:85490903:G:A	50	100	0.99	0.1017
15:85490964:A:G	50	100	1	0.1986
15:85491035:A:C	50	100	0.97	0.01253
15:85491404:A:G	50	100	1	0.02142
15:85491942:T:C	50	100	1	0.4684
15:85491943:T:C	50	100	1	0.4684
15:85491963:A:G	50	100	0.99	0.1903
15:85492542:G:A	50	100	1	0.4664
15:85492579:T:C	50	100	1	0.469
15:85493100:A:G	50	100	1	0.07716
15:85493148:G:A	50	100	1	0.4673
15:85493417:C:T	50	98	1	0.4668
15:85493799:G:A	50	100	0.99	0.4668
15:85494083:G:A	50	100	0.99	0.09586
15:85494186:T:C	50	100	1	0.02233
15:85494226:T:C	50	100	0.99	0.3068
15:85494633:G:A	50	100	0.98	0.02741
15:85494762:T:G	50	100	1	0.47
15:85494777:G:A	50	100	1	0.02741
15:85494962:T:G	50	100	1	0.4695
15:85495559:A:T	50	100	1	0.02233
15:85496240:G:A	50	100	1	0.4744
15:85496333:T:G	50	100	1	0.1984
15:85496577:C:T	50	100	1	0.0886
15:85496906:T:C	50	100	1	0.4666
15:85496915:G:C	50	100	1	0.02142
15:85496975:G:C	50	100	1	0.0216
15:85497163:A:G	50	100	1	0.4739
15:85497589:A:T	50	100	1	0.4679
15:85497641:G:A	50	100	0.99	0.2082
15:85497786:T:G	50	100	1	0.4753
15:85497876:T:C	50	100	1	0.1142
15:85497943:G:A	50	100	1	0.1144
15:85498029:A:G	50	100	1	0.3077
15:85498031:C:T	50	100	1	0.134
15:85498149:C:A	50	96	1	0.06863
15:85498199:G:T	49	85.7	0.91	0.07625
15:85498504:G:A	50	100	1	0.445
15:85498974:G:A	50	100	1	0.4659
15:85499392:G:A	50	100	0.94	0.02052
15:85499542:C:T	50	100	1	0.1993
15:85499776:A:C	50	100	1	0.4653
15:85499789:G:A	50	100	1	0.4655
15:85500079:G:A	50	100	0.99	0.1033
15:85500105:G:C	50	100	1	0.02088
15:85500167:A:G	50	100	1	0.4444
15:85500254:G:A	50	100	1	0.4444
15:85500506:A:G	50	100	1	0.4443
15:85500572:C:T	50	100	1	0.01598
15:85500752:G:C	50	100	1	0.01162
15:85501027:G:A	50	100	1	0.1983
15:85501061:G:A	50	100	1	0.1344
15:85501184:T:G	50	100	1	0.01452
15:85501207:G:A	50	100	1	0.06863
15:85501242:G:T	50	100	1	0.4657
15:85501436:T:G	50	100	0.95	0.4659
15:85501600:A:G	50	100	1	0.0276
15:85501984:G:A	50	100	1	0.4668
15:85502007:C:T	50	100	1	0.134
15:85502076:C:T	50	100	1	0.061
15:85502122:A:T	50	100	0.99	0.2431
15:85503450:G:T	50	100	1	0.02088
15:85503520:G:T	50	100	1	0.08188
15:85503571:G:C	50	100	1	0.4651
15:85503580:G:A	50	100	1	0.1983
15:85503602:G:C	50	100	1	0.4651
15:85504055:C:T	50	100	1	0.4651
15:85504308:G:C	50	100	1	0.0118
15:85504403:G:A	50	100	1	0.02106
15:85504523:A:C	49	93.9	1	0.197
15:85504610:C:T	50	100	1	0.05701
15:85504808:A:T	50	100	1	0.1984
15:85504872:T:G	50	100	1	0.1983
15:85504901:C:G	50	100	1	0.3094
15:85504919:C:G	50	100	1	0.02015
15:85504936:A:G	50	100	1	0.1349
15:85505305:C:G	50	100	1	0.02378
15:85505458:C:T	50	100	1	0.02378
15:85505517:G:T	50	100	1	0.4651
15:85505558:A:G	50	100	1	0.08969
15:85506213:A:G	50	100	1	0.4655
15:85506488:A:C	50	100	1	0.4715
15:85506634:G:A	50	100	0.98	0.0837
15:85506757:C:T	50	98	1	0.4406
15:85506933:C:T	50	100	1	0.02342
15:85506973:T:C	50	100	1	0.1984
15:85507659:A:T	50	100	1	0.4392
15:85507713:G:C	50	100	1	0.4624
15:85507730:G:T	50	100	1	0.05719
15:85507858:G:A	50	98	0.89	0.08134
15:85508396:G:A	50	100	1	0.2398
15:85508659:C:G	50	100	1	0.2398
15:85508935:T:C	50	100	0.98	0.1155
15:85509439:G:T	50	100	0.99	0.2393
15:85509625:T:G	50	100	1	0.1984
15:85509848:G:C	50	100	0.99	0.3014
15:85509971:G:T	50	100	0.96	0.01271
15:85510128:A:G	49	100	1	0.3802
15:85510466:A:G	50	100	1	0.2039
15:85510995:G:A	50	100	1	0.2411
15:85511035:C:T	50	100	1	0.445
15:85511259:T:C	50	100	1	0.2032
15:85511292:G:A	50	100	1	0.4446
15:85511500:C:T	50	100	0.99	0.1999
15:85511831:T:G	50	100	1	0.2035
15:85512214:C:G	50	98	0.99	0.4454
15:85512396:C:G	50	100	0.99	0.0659
15:85512398:T:C	50	98	0.98	0.3557
15:85512512:C:T	50	100	1	0.02269
15:85512599:G:A	50	100	1	0.02269
15:85512878:G:A	50	98	0.98	0.4399
15:85512903:C:T	50	100	0.95	0.06663
15:85513147:G:A	50	100	1	0.02596
15:85513177:A:G	50	100	0.99	0.4401
15:85513231:A:T	50	98	0.99	0.4401
15:85513576:C:T	50	100	1	0.1883
15:85513655:T:A	50	100	1	0.01071
15:85513898:A:T	48	97.9	0.95	0.01616
15:85514206:A:T	48	83.3	0.94	0.2337
15:85515028:G:A	48	100	0.92	0.01053
15:85515370:G:T	48	83.3	0.93	0.2309
15:85516040:A:G	50	100	1	0.1879
15:85516426:G:A	50	100	0.99	0.1213
15:85516616:C:T	50	100	1	0.1311
15:85518040:A:G	50	100	0.99	0.4964
15:85518708:T:C	50	100	0.99	0.2044
15:85518732:A:T	50	98	1	0.4955
15:85519209:A:G	50	100	0.99	0.3526
15:85519336:C:T	50	100	0.95	0.05265
15:85519680:C:T	50	100	0.99	0.4984
15:85519902:T:C	50	100	1	0.4956
15:85520052:C:T	50	100	1	0.05465
15:85520203:A:C	50	100	1	0.01452
15:85520214:G:A	50	100	0.99	0.2527
15:85520267:G:A	50	100	0.99	0.1149
15:85520450:A:G	50	100	1	0.1879
15:85520876:C:T	50	100	0.99	0.1124
15:85520898:C:G	50	100	1	0.4956
15:85520899:G:A	50	100	1	0.1879
15:85521059:C:T	50	100	0.98	0.1122
15:85521096:A:G	50	100	0.99	0.2262
15:85521678:T:C	50	100	0.99	0.3061
15:85521737:A:G	50	100	0.99	0.4956
15:85521798:T:A	50	100	0.99	0.3074
15:85522329:T:C	50	100	1	0.1877
15:85522752:T:A	50	100	0.99	0.3074
15:85522851:C:T	50	100	0.99	0.4955
15:85522869:G:C	50	98	0.99	0.4955
15:85523106:C:T	50	100	1	0.03086
15:85523172:G:A	50	100	0.99	0.4955
15:85523240:A:G	50	100	0.99	0.2042
15:85523973:T:C	50	100	1	0.01452
15:85524075:G:A	50	100	0.99	0.3542
15:85524167:T:C	49	100	0.98	0.4953
15:85524659:C:T	50	100	1	0.02669
15:85524665:A:C	50	100	1	0.1503
15:85524732:C:T	50	100	1	0.1507
15:85524791:C:T	50	100	1	0.1122
15:85524996:G:A	50	100	1	0.1501
15:85525183:G:A	50	100	1	0.1492
15:85525519:A:G	50	100	0.99	0.496
15:85525528:A:T	50	100	0.99	0.496
15:85525887:T:G	50	100	0.99	0.4967
15:85525974:C:G	50	100	0.99	0.4956
15:85525976:A:G	50	100	1	0.01071
15:85526019:A:G	50	100	0.99	0.3537
15:85526096:C:T	50	100	1	0.03831
15:85526282:C:T	50	100	0.97	0.02524
15:85526545:A:T	50	100	0.99	0.3085
15:85526838:G:C	50	100	0.99	0.3598
15:85527214:T:C	50	100	0.89	0.07226
15:85527240:A:G	50	98	0.96	0.1258
15:85527457:A:G	49	100	0.98	0.4946
15:85527566:A:G	50	98	0.98	0.08261
15:85528219:T:G	50	100	1	0.01924
15:85528537:G:A	50	100	1	0.15
15:85528895:A:C	50	100	0.99	0.3045
15:85529188:T:A	50	100	1	0.4931
15:85529203:C:T	50	100	1	0.4931
15:85529235:T:C	50	100	1	0.4933
15:85529259:G:A	50	100	1	0.1213
15:85529276:C:T	50	100	0.99	0.3039
15:85529632:G:A	50	100	0.99	0.01235
15:85529804:A:G	50	100	0.99	0.1888
15:85529952:G:A	50	100	0.96	0.02342
15:85530170:G:C	50	100	0.99	0.1422
15:85530193:G:C	50	98	1	0.4935
15:85530829:A:G	50	100	1	0.1124
15:85530864:G:A	50	100	0.93	0.02142
15:85530945:G:A	50	100	0.96	0.0423
15:85531066:C:G	50	100	1	0.4381
15:85531120:C:G	50	100	1	0.4381
15:85531140:A:G	50	100	0.99	0.1411
15:85531149:C:T	50	100	1	0.06445
15:85531675:C:T	50	100	1	0.4931
15:85531925:C:T	50	100	0.99	0.2017
15:85532141:C:T	50	100	1	0.4931
15:85532186:A:G	50	100	0.99	0.1885
15:85532231:A:C	50	100	1	0.4931
15:85532516:G:A	50	100	0.99	0.1507
15:85532778:C:T	50	100	0.99	0.1943
15:85533353:A:G	50	100	0.98	0.07843
15:85533518:T:G	50	100	1	0.06463
15:85533933:T:C	50	100	0.98	0.01089
15:85533958:A:G	50	100	0.98	0.08987
15:85534173:T:C	50	100	1	0.4946
15:85534321:C:T	50	100	0.98	0.07752
15:85534858:T:A	50	100	0.98	0.0659
15:85535455:G:T	49	98	0.99	0.2504
15:85535803:T:C	48	100	0.99	0.02397
15:85535884:C:G	50	100	0.99	0.1885
15:85536226:T:C	50	100	0.99	0.1351
15:85536520:G:A	50	100	1	0.4392
15:85536603:A:C	50	100	1	0.4394
15:85537037:A:C	50	100	0.99	0.2495
15:85537106:G:A	50	100	0.99	0.3233
15:85537394:A:T	50	100	1	0.4394
15:85537560:T:C	50	100	0.99	0.3261
15:85537731:C:T	50	100	1	0.4388
15:85537821:A:G	50	100	0.98	0.02669
15:85538047:A:T	50	100	1	0.06463
15:85538107:T:C	50	100	0.97	0.02741
15:85538590:T:C	50	98	1	0.4662
15:85538650:C:T	50	100	0.98	0.02524
15:85538916:T:C	50	98	0.99	0.4653
15:85539094:G:A	50	100	0.7	0.02669
15:85539527:G:A	50	100	0.98	0.06427
15:85539937:A:G	50	100	0.99	0.05882
15:85540655:A:G	50	100	0.98	0.2513
15:85540672:A:C	50	100	0.97	0.2505
15:85541889:A:G	50	100	0.99	0.07262
15:85542312:A:G	50	100	0.96	0.1959
15:85542541:T:G	50	98	0.95	0.01307
15:85542545:T:C	50	96	0.87	0.124
15:85542571:G:A	49	79.6	0.84	0.346
15:85543094:C:T	50	100	0.9	0.01053
15:85543502:A:G	50	98	0.95	0.2255
15:85543981:C:T	50	100	1	0.1552
15:85544078:T:C	50	100	0.99	0.2242
15:85544662:G:A	50	100	0.99	0.2613
15:85544701:A:G	50	100	0.9	0.01616
15:85544983:T:C	50	100	0.97	0.01634
15:85545111:C:A	50	100	0.99	0.3097
15:85545199:A:C	50	100	1	0.461
15:85545403:G:C	50	100	1	0.01598
15:85545773:G:T	50	100	0.99	0.1857
15:85546057:A:G	50	100	1	0.02977
15:85546059:A:G	50	100	1	0.2738
15:85546156:C:T	50	100	0.99	0.1874
15:85546157:G:A	50	100	1	0.3194
15:85546972:G:A	50	100	0.99	0.3192
15:85547019:G:A	50	100	1	0.05265
15:85547611:G:A	49	100	1	0.01961
15:85547786:A:G	50	100	1	0.01017
15:85547943:A:G	50	100	1	0.2175
15:85549136:A:G	50	98	1	0.3272
15:85549363:G:A	50	100	0.96	0.02887
15:85549546:C:T	50	100	1	0.01144
15:85549726:C:T	50	100	1	0.01924
15:85549762:A:G	50	100	1	0.01144
15:85550003:A:G	49	100	1	0.3972
15:85550073:C:T	50	100	1	0.1425
15:85550185:G:C	50	98	1	0.1678
15:85550305:C:T	50	100	1	0.01017
15:85550470:C:A	50	100	1	0.3184
15:85550474:C:T	50	100	1	0.3197
15:85550514:A:G	50	100	1	0.01017
15:85550518:A:G	50	100	1	0.01017
15:85550542:C:T	50	100	1	0.01979
15:85550550:T:C	50	100	1	0.01688
15:85550695:A:C	50	98	1	0.1685
15:85550978:C:T	50	100	0.99	0.01616
15:85550990:C:T	50	100	0.99	0.3197
15:85551264:G:A	50	100	1	0.06155
15:85551424:A:C	50	98	1	0.1676
15:85551896:A:T	50	100	1	0.01017
15:85551935:G:A	50	98	0.97	0.02633
15:85552195:A:C	50	100	1	0.01035
15:85552231:T:G	50	98	1	0.1681
15:85552713:C:T	50	100	1	0.01017
15:85553064:A:G	50	100	1	0.01017
15:85553109:G:A	49	100	1	0.128
15:85553118:C:G	50	100	1	0.01598
15:85553127:C:A	50	98	1	0.01017
15:85553148:G:A	50	98	1	0.3424
15:85553167:A:G	50	98	1	0.3332
15:85553294:A:G	50	100	1	0.01035
15:85553421:A:G	50	100	1	0.01017
15:85553497:T:C	50	100	1	0.01035
15:85553703:A:G	50	100	0.85	0.01017
15:85553848:A:G	50	100	1	0.3504
15:85553985:G:A	50	100	1	0.1718
15:85554561:C:T	50	100	1	0.1278
15:85555086:T:C	50	100	1	0.3168
15:85555159:A:G	50	100	1	0.3183
15:85555276:G:T	50	100	1	0.339
15:85555316:A:G	50	100	1	0.0118
15:85555416:T:C	50	100	1	0.3208
15:85555438:C:G	50	100	0.92	0.0236
15:85555572:C:T	50	100	0.98	0.0492
15:85555660:C:T	50	100	1	0.01017
15:85556108:C:G	50	100	1	0.01906
15:85556254:G:A	50	100	1	0.01961
15:85556449:A:G	50	100	1	0.02397
15:85556543:G:A	50	100	1	0.219
15:85556958:A:G	50	100	1	0.2193
15:85557174:A:G	50	100	0.99	0.3195
15:85557198:A:C	50	100	1	0.2741
15:85557589:G:A	50	100	1	0.4058
15:85557871:A:G	50	100	0.98	0.04829
15:85558744:A:T	50	100	1	0.3248
15:85558883:A:G	50	100	1	0.4196
15:85558896:G:A	50	100	1	0.01289
15:85558965:C:T	49	98	1	0.1659
15:85559030:A:C	50	100	1	0.1941
15:85559145:G:C	50	100	1	0.337
15:85559326:A:T	50	100	1	0.05029
15:85559354:A:G	50	100	1	0.01017
15:85559381:T:C	50	98	1	0.1661
15:85559829:G:A	50	100	1	0.4183
15:85559945:A:G	50	100	1	0.4185
15:85560165:A:C	44	95.5	0.99	0.2653
15:85560601:T:C	50	100	1	0.1687
15:85560971:G:C	50	100	1	0.01017
15:85561203:G:A	50	100	1	0.01616
15:85561206:C:T	50	100	1	0.03159
15:85561337:C:T	50	100	1	0.01089
15:85561486:T:C	50	100	1	0.01289
15:85561526:T:C	50	100	1	0.331
15:85561683:C:G	50	100	1	0.3359
15:85561813:C:T	50	100	1	0.1661
15:85561814:A:G	50	100	1	0.2188
15:85561892:A:C	50	100	1	0.06155
15:85561946:T:C	50	100	1	0.3332
15:85562087:G:A	50	100	1	0.3459
15:85562336:G:A	50	98	1	0.138
15:85562355:A:G	50	98	1	0.3353
15:85562409:A:G	50	100	1	0.06282
15:85562576:T:A	44	86.4	0.8	0.1576
15:85562582:T:A	43	81.4	0.9	0.2723
15:85562584:T:A	41	82.9	0.96	0.3564
15:85562586:T:A	43	81.4	0.91	0.4172
15:85562588:T:A	46	80.4	0.93	0.2912
15:85562590:T:A	49	87.8	0.94	0.06155
15:85562697:T:C	50	88	0.97	0.08914
15:85562698:T:C	48	93.8	1	0.1665
15:85562700:T:C	50	100	0.99	0.03159
15:85562759:G:A	50	100	1	0.4011
15:85562851:A:G	50	100	1	0.01017
15:85563239:A:G	50	100	1	0.1376
15:85563314:G:A	50	100	1	0.01071
15:85563327:T:C	48	93.8	0.98	0.1619
15:85563341:T:G	46	100	1	0.01017
15:85563410:C:G	50	100	1	0.1302
15:85563566:A:C	50	98	1	0.1371
15:85564105:C:G	50	98	1	0.4009
15:85564162:G:A	50	100	1	0.335
15:85564329:A:G	50	100	1	0.01017
15:85564521:A:G	50	100	1	0.201
15:85565110:A:G	50	100	1	0.01017
15:85565506:A:G	50	100	1	0.2562
15:85565699:G:A	50	100	1	0.01017
15:85566308:A:G	50	100	1	0.246
15:85566340:C:T	50	100	1	0.3538
15:85566351:A:G	50	100	1	0.3538
15:85567169:G:C	50	100	1	0.05029
15:85567201:G:A	50	100	1	0.1919
15:85567210:C:T	50	100	0.9	0.06409
15:85567211:G:A	50	100	1	0.02124
15:85567625:T:C	50	100	1	0.3905
15:85567811:A:G	50	100	0.93	0.01362
15:85567980:G:A	50	100	1	0.01017
15:85568021:G:A	50	100	0.99	0.08297
15:85568059:G:T	50	100	0.99	0.1678
15:85568463:A:G	50	100	1	0.15
15:85568516:T:C	50	100	1	0.1899
15:85568556:C:T	50	100	1	0.01852
15:85569178:A:G	50	100	1	0.01035
15:85569198:A:T	50	100	1	0.2398
15:85569265:T:A	50	100	1	0.05501
15:85569293:G:T	50	100	1	0.02124
15:85569950:G:A	49	100	0.9	0.03322
15:85570485:C:T	50	98	1	0.3778
15:85570659:G:A	50	100	1	0.05501
15:85570786:A:G	50	100	1	0.01035
15:85570911:G:C	50	100	0.99	0.1665
15:85570958:G:T	50	98	1	0.01126
15:85571205:A:C	50	100	0.95	0.01452
15:85571217:A:G	50	100	1	0.122
15:85571222:G:A	50	100	1	0.3876
15:85571834:A:C	50	100	1	0.01035
15:85571852:G:A	50	100	1	0.1496
15:85571867:A:G	50	100	1	0.01035
15:85571907:A:G	50	100	1	0.05011
15:85571910:G:A	50	100	1	0.01035
15:85572608:G:A	50	100	1	0.0846
15:85572669:A:T	50	100	1	0.1238
15:85572890:A:G	50	100	1	0.3862
15:85572913:T:C	50	100	1	0.3613
15:85573298:G:A	50	100	1	0.01035
15:85574141:A:G	50	100	1	0.3867
15:85574770:C:T	50	100	1	0.1665
15:85575599:G:A	50	100	1	0.02179
15:85575950:C:T	50	100	1	0.3916
15:85575979:T:G	50	100	1	0.1534
15:85576095:C:T	50	100	1	0.3932
15:85576168:T:C	50	100	1	0.1819
15:85576171:A:C	50	100	1	0.01035
15:85576189:T:C	50	100	0.99	0.3816
15:85576225:A:G	50	100	1	0.3918
15:85576438:G:A	50	100	1	0.02179
15:85576677:G:A	50	100	1	0.01035
15:85576770:A:G	50	100	1	0.3758
15:85577015:T:C	50	100	1	0.1672
15:85577274:G:A	50	100	1	0.02251
15:85577968:A:G	50	100	1	0.3767
15:85578076:T:C	50	100	1	0.3909
15:85578175:G:C	50	100	1	0.3911
15:85578222:G:A	50	100	1	0.4345
15:85578363:T:A	50	100	1	0.02179
15:85578384:A:G	50	100	1	0.3911
15:85578441:G:A	50	100	1	0.3909
15:85578447:A:G	50	100	1	0.3909
15:85578502:T:C	50	100	1	0.3909
15:85578508:C:T	49	100	1	0.02197
15:85578509:A:G	50	100	1	0.3909
15:85578661:A:G	50	100	1	0.3909
15:85578704:A:G	50	100	1	0.3805
15:85579423:T:C	50	100	1	0.3907
15:85579548:T:C	50	100	1	0.3684
15:85579559:G:A	50	100	1	0.02251
15:85579685:T:C	50	100	1	0.3909
15:85579788:C:T	50	100	1	0.3909
15:85579854:A:G	50	100	1	0.02542
15:85579939:G:T	50	100	1	0.1661
15:85580133:G:A	50	100	1	0.08805
15:85580231:T:C	50	100	1	0.112
15:85580602:T:C	50	100	1	0.3943
15:85580693:C:T	50	100	1	0.3925
15:85580757:G:A	50	100	1	0.3925
15:85581188:C:T	50	100	1	0.3931
15:85581252:C:G	50	100	1	0.3925
15:85581324:G:A	50	98	1	0.392
15:85581385:A:G	50	100	1	0.03922
15:85581715:T:C	50	100	0.98	0.3912
15:85581737:G:A	50	100	0.99	0.4038
15:85581800:G:A	50	100	1	0.3936
15:85582073:C:T	50	96	0.98	0.1639
15:85582376:A:T	50	98	1	0.1661
15:85582497:T:G	50	100	1	0.1182
15:85582658:G:T	50	94	1	0.07843
15:85583044:C:A	50	100	1	0.3932
15:85583255:G:C	50	100	1	0.1663
15:85583791:T:C	50	100	1	0.1353
15:85584177:A:G	50	100	1	0.3931
15:85584292:C:T	50	100	0.92	0.02397
15:85584330:G:C	50	100	1	0.3914
15:85584432:C:T	50	100	1	0.02179
15:85584443:A:G	50	100	1	0.01126
15:85584919:G:C	50	100	0.96	0.04321
15:85585261:T:C	50	100	0.93	0.06681
15:85585410:T:A	50	100	1	0.1182
15:85585486:C:T	50	98	1	0.3027
15:85585970:T:A	50	100	1	0.3907
15:85586350:G:A	50	100	1	0.02179
15:85586408:T:C	50	100	1	0.3905
15:85586575:T:C	50	100	1	0.0216
15:85586613:C:T	50	100	1	0.06264
15:85586832:G:A	50	100	0.88	0.05664
15:85586878:A:G	50	100	1	0.02251
15:85586922:C:T	50	100	1	0.01017
15:85586923:T:G	50	98	1	0.1683
15:85587125:T:C	50	100	1	0.3907
15:85587177:C:G	50	100	0.84	0.01162
15:85587273:A:G	50	100	1	0.1924
15:85587417:G:A	50	100	0.97	0.06863
15:85587503:G:A	50	100	0.92	0.01017
15:85587883:A:G	50	100	1	0.3711
15:85587915:T:C	50	100	1	0.3807
15:85588664:T:A	50	100	1	0.02088
15:85588777:C:G	50	100	0.99	0.1182
15:85589521:T:C	50	100	1	0.1661
15:85589594:A:G	46	87	0.98	0.2168
15:85589595:A:G	46	97.8	0.98	0.1667
15:85590028:T:G	50	96	1	0.2422
15:85590107:T:C	50	100	1	0.01035
15:85590893:A:G	50	100	1	0.01307
15:85591101:T:C	50	100	1	0.1821
15:85591834:A:G	50	100	1	0.02524
15:85592448:T:C	50	98	0.91	0.02469
15:85593013:G:A	50	100	1	0.2524
15:85593078:G:A	50	100	1	0.08007
15:85593125:C:T	50	98	1	0.3954
15:85593288:G:T	50	100	1	0.01017
15:85593440:A:G	50	100	1	0.02505
15:85593497:G:A	50	98	1	0.1975
15:85593629:T:C	50	100	1	0.01017
15:85593884:C:T	50	98	1	0.3785
15:85595446:A:C	50	98	1	0.3822
15:85595766:A:C	50	100	1	0.01634
15:85595866:C:T	50	100	1	0.05047
15:85596635:A:C	50	100	1	0.1639
15:85596868:A:C	50	100	1	0.02487
15:85597248:A:G	50	100	1	0.1184
15:85597303:G:A	50	100	1	0.1654
15:85597366:C:T	50	100	1	0.02124
15:85597508:T:C	50	100	1	0.3822
15:85597560:G:A	50	100	1	0.2496
15:85597561:C:G	50	100	1	0.01307
15:85598078:A:G	50	100	0.99	0.01997
15:85598171:A:G	50	100	1	0.04375
15:85598422:A:G	50	100	1	0.3822
15:85598471:C:T	50	100	1	0.2429
15:85598670:G:A	50	100	1	0.08261
15:85598737:G:A	50	100	0.82	0.01198
15:85598798:C:G	50	100	1	0.3824
15:85598804:C:A	50	100	1	0.3822
15:85598939:A:T	50	100	1	0.1659
15:85599313:T:C	50	100	0.99	0.3633
15:85599358:G:C	50	100	1	0.3847
15:85599401:C:T	50	100	1	0.0158
15:85599514:C:A	50	100	1	0.2373
15:85599525:A:G	50	100	1	0.01307
15:85599545:C:G	50	100	1	0.02487
15:85599587:G:T	50	100	1	0.3822
15:85599800:C:A	50	100	1	0.3856
15:85600205:G:A	50	100	1	0.3958
15:85600273:G:A	50	100	1	0.169
15:85600655:A:G	50	100	1	0.02487
15:85600869:C:G	50	100	1	0.118
15:85600950:A:T	50	100	1	0.118
15:85601212:G:A	50	100	1	0.3804
15:85601247:A:G	50	100	1	0.01017
15:85601382:C:G	50	100	1	0.01017
15:85602003:A:G	50	100	1	0.06137
15:85602038:A:T	50	100	1	0.3805
15:85602080:A:C	50	100	1	0.3689
15:85602118:A:G	50	100	1	0.1489
15:85602160:G:A	50	100	1	0.3907
15:85602262:A:G	50	100	1	0.02487
15:85602740:A:G	50	100	1	0.3791
15:85602767:C:T	50	100	1	0.3905
15:85603159:C:T	50	100	1	0.06173
15:85603320:A:G	50	100	1	0.1659
15:85603414:C:T	50	100	0.98	0.03595
15:85603420:A:G	50	98	1	0.01344
15:85603524:T:C	50	100	1	0.05047
15:85603872:G:A	50	100	1	0.4417
15:85604024:G:A	50	100	1	0.02124
15:85604034:A:G	50	100	1	0.01017
15:85604556:C:T	50	100	0.99	0.09786
15:85604617:C:T	50	100	1	0.4003
15:85604657:T:G	50	100	1	0.1935
15:85605039:G:A	50	100	1	0.08097
15:85605159:C:T	50	100	0.99	0.1718
15:85605207:G:A	50	100	1	0.1663
15:85605300:C:T	50	100	1	0.1663
15:85605422:T:C	50	100	1	0.1663
15:85605604:G:A	50	98	1	0.1147
15:85605768:A:G	50	100	1	0.01017
15:85605928:G:A	50	100	1	0.3656
15:85606187:C:T	50	100	1	0.388
15:85606336:A:G	50	100	1	0.01325
15:85606474:A:T	50	100	1	0.2431
15:85607042:G:T	50	100	1	0.02124
15:85607325:T:G	50	100	1	0.3735
15:85607769:T:A	50	100	1	0.01017
15:85608144:T:G	50	100	1	0.3987
15:85608328:A:C	50	100	1	0.3987
15:85608415:A:G	50	100	1	0.02505
15:85608477:T:C	50	100	1	0.01035
15:85608636:A:G	50	100	1	0.1668
15:85608705:C:T	50	100	1	0.02505
15:85609196:C:T	50	100	1	0.08824
15:85609256:C:T	50	100	1	0.1667
15:85609593:T:C	50	100	1	0.02487
15:85609813:T:C	50	100	1	0.1667
15:85610093:A:G	50	100	0.99	0.08134
15:85610159:A:G	50	100	1	0.1667
15:85611075:A:G	50	100	0.93	0.0305
15:85611115:C:T	50	100	1	0.4432
15:85611363:G:A	50	100	1	0.382
15:85611496:T:A	50	100	1	0.4441
15:85611608:A:G	50	100	1	0.3793
15:85612056:A:G	50	100	1	0.1667
15:85612118:A:G	50	100	0.97	0.1558
15:85612131:T:C	50	100	0.99	0.03885
15:85612202:G:A	50	100	1	0.04321
15:85612219:G:A	50	98	0.95	0.3221
15:85612505:G:A	50	100	1	0.1668
15:85612601:C:T	50	100	1	0.1668
15:85612836:G:A	50	90	0.93	0.2199
15:85612861:T:G	50	100	1	0.1558
15:85613693:T:A	46	100	0.68	0.0158
15:85613857:A:G	50	100	0.99	0.09731
15:85614231:G:A	50	100	1	0.02124
15:85614887:A:G	50	100	1	0.02487
15:85615268:A:G	50	100	1	0.1665
15:85615443:G:A	50	100	1	0.4455
15:85616031:A:G	50	100	0.99	0.4455
15:85616399:T:G	50	100	0.98	0.09768
15:85616461:A:G	50	100	1	0.06191
15:85616722:G:A	50	100	1	0.3252
15:85616897:G:A	50	100	1	0.02142
15:85617037:A:G	50	100	1	0.08842
15:85617210:A:T	50	98	1	0.4976
15:85617251:T:A	50	100	1	0.3255
15:85617432:T:C	50	100	0.99	0.04303
15:85617647:G:T	50	100	1	0.01035
15:85617808:G:A	50	100	1	0.38
15:85618025:C:T	50	100	1	0.4984
15:85618028:G:A	50	100	1	0.01017
15:85618046:G:A	50	100	1	0.1665
15:85618160:G:A	50	100	1	0.06173
15:85618334:T:C	50	100	1	0.1665
15:85618427:T:G	50	100	1	0.1668
15:85618822:C:G	50	100	0.99	0.4435
15:85619120:G:A	50	100	1	0.02033
15:85619247:T:C	50	100	1	0.04357
15:85619342:T:G	50	100	0.99	0.01289
15:85619508:T:C	50	100	1	0.06318
15:85619610:C:T	50	100	1	0.0463
15:85619643:G:A	50	100	1	0.1621
15:85619691:C:T	50	100	1	0.01107
15:85619692:G:A	50	98	1	0.05501
15:85621361:T:G	50	100	0.92	0.01652
15:85621702:T:C	50	100	0.99	0.04684
15:85621769:G:T	50	100	0.93	0.01253
15:85621818:C:T	50	100	1	0.01017
15:85621850:C:T	50	100	0.98	0.05047
15:85622462:G:C	50	100	1	0.05247
15:85622584:G:A	50	100	1	0.01616
15:85622665:G:C	50	100	1	0.159
15:85622698:G:T	50	98	1	0.3871
15:85622700:A:G	50	98	1	0.3871
15:85623010:T:C	50	100	1	0.138
15:85623104:G:T	50	100	1	0.01017
15:85623165:T:G	50	98	0.99	0.3762
15:85623426:A:G	50	100	1	0.01525
15:85623429:T:G	50	100	0.98	0.04248
15:85623836:G:A	50	100	1	0.01017
15:85624147:G:A	50	100	1	0.197
15:85624155:A:C	50	100	0.98	0.08987
15:85624197:T:C	50	100	0.9	0.01489
15:85624555:T:A	50	100	1	0.4975
15:85624574:A:G	50	100	1	0.01035
15:85624606:A:T	50	100	1	0.1369
15:85625008:A:G	50	100	0.95	0.03468
15:85625034:C:G	50	100	1	0.01017
15:85625129:G:A	50	100	1	0.2426
15:85625297:A:G	50	100	0.9	0.01471
15:85625390:G:T	50	100	1	0.01017
15:85625458:G:A	50	100	1	0.3263
15:85625649:G:A	50	100	0.95	0.06173
15:85625809:G:A	50	100	0.94	0.06155
15:85625872:A:G	50	100	1	0.07625
15:85626190:C:G	50	100	1	0.01017
15:85626493:A:C	50	100	1	0.05265
15:85626693:G:A	50	100	1	0.01017
15:85627024:G:A	50	98	0.98	0.303
15:85627332:T:C	50	98	1	0.165
15:85627761:G:A	50	98	1	0.1062
15:85627804:A:T	50	100	1	0.169
15:85627884:G:A	50	100	1	0.04975
15:85627910:A:G	50	98	0.99	0.01344
15:85627926:C:T	50	98	1	0.1908
15:85627964:G:A	50	100	1	0.1688
15:85628126:A:G	50	100	1	0.1663
15:85628228:G:A	50	100	1	0.1182
15:85628377:C:T	50	100	1	0.02251
15:85628535:A:G	50	100	1	0.02251
15:85628547:C:T	50	100	1	0.345
15:85628596:C:G	50	100	0.98	0.03577
15:85628866:G:T	50	100	1	0.3459
15:85629101:A:G	50	98	1	0.179
15:85629391:A:G	50	100	0.99	0.01997
15:85629594:A:G	50	100	1	0.01888
15:85629624:A:G	50	100	1	0.1663
15:85629949:T:C	50	100	1	0.02614
15:85629988:C:T	50	100	1	0.2001
15:85630050:A:G	50	100	1	0.1663
15:85630150:T:G	50	100	1	0.1656
15:85630270:C:T	49	91.8	1	0.4891
15:85630379:G:A	50	96	1	0.3558
15:85630387:A:G	50	100	1	0.04012
15:85630402:C:T	50	100	1	0.1663
15:85630721:A:T	50	100	1	0.1293
15:85630973:A:G	50	98	1	0.3642
15:85630986:G:A	50	100	0.99	0.1511
15:85631113:G:C	50	98	0.99	0.3655
15:85631142:A:G	50	100	1	0.1184
15:85631168:C:T	50	98	1	0.167
15:85631231:G:T	50	100	1	0.1659
15:85631500:T:A	50	96	0.64	0.0216
15:85631504:A:T	49	79.6	0.7	0.1195
15:85631506:A:T	49	85.7	0.9	0.1578
15:85631508:A:T	50	90	0.93	0.1431
15:85631510:A:T	48	93.8	0.92	0.1082
15:85631516:A:T	44	88.6	0.89	0.03794
15:85631518:A:T	45	82.2	0.96	0.08878
15:85631520:A:T	46	80.4	0.97	0.1137
15:85631522:A:T	48	87.5	0.9	0.4662
15:85631524:A:T	49	91.8	0.97	0.2974
15:85631526:A:T	47	89.4	0.99	0.1164
15:85631727:C:G	50	100	0.93	0.01362
15:85631780:C:A	50	98	1	0.3647
15:85631890:T:C	50	100	1	0.02269
15:85631993:G:A	50	100	1	0.1414
15:85632402:A:T	50	98	1	0.3647
15:85632889:C:T	50	96	0.98	0.08134
15:85632905:C:T	50	98	1	0.1674
15:85633096:A:G	50	100	1	0.3464
15:85633161:C:T	50	100	1	0.2003
15:85633448:C:G	50	100	1	0.04956
15:85633551:T:C	50	98	0.99	0.3446
15:85633853:T:A	50	98	0.96	0.0817
15:85633905:G:C	50	100	0.99	0.1507
15:85633957:C:A	50	100	0.98	0.1206
15:85634317:G:T	50	98	1	0.3459
15:85634696:G:C	50	100	1	0.3462
15:85635218:C:T	50	100	0.99	0.1189
15:85635273:C:G	50	98	1	0.3515
15:85635632:C:T	50	100	0.99	0.1186
15:85636636:G:A	50	100	1	0.364
15:85636640:A:G	50	100	1	0.01634
15:85636996:C:G	50	100	1	0.05229
15:85637254:C:A	50	100	1	0.01634
15:85637316:T:G	50	100	1	0.01616
15:85637349:A:G	50	100	1	0.2226
15:85637380:A:G	50	100	1	0.0167
15:85637756:C:T	50	100	1	0.3646
15:85637801:A:G	50	100	0.99	0.2224
15:85637836:A:G	50	100	1	0.1681
15:85637872:G:A	50	100	0.99	0.1189
15:85637904:T:A	50	100	1	0.02015
15:85637964:C:T	50	100	1	0.01216
15:85638453:A:G	50	100	0.99	0.2224
15:85638753:C:A	50	100	0.99	0.484
15:85638902:G:A	50	100	1	0.02269
15:85639096:T:A	50	100	1	0.04139
15:85639133:C:T	50	100	1	0.4673
15:85639281:A:G	50	100	1	0.1679
15:85639282:G:A	50	100	0.98	0.01307
15:85639439:G:A	50	100	1	0.1503
15:85639887:A:G	50	100	1	0.1679
15:85639941:A:G	50	98	1	0.03831
15:85640194:C:A	50	100	1	0.02269
15:85640642:C:G	50	100	1	0.3651
15:85640887:G:A	50	100	1	0.486
15:85641036:G:A	50	100	0.99	0.1322
15:85641112:A:T	50	100	1	0.358
15:85641213:G:A	49	100	1	0.1182
15:85641275:A:G	50	100	1	0.01561
15:85641333:A:C	50	100	1	0.358
15:85641630:T:C	50	100	1	0.358
15:85641743:T:C	50	98	1	0.3482
15:85641916:C:T	50	100	1	0.04975
15:85642072:C:T	50	100	1	0.358
15:85642166:T:C	50	100	1	0.1454
15:85643033:C:A	49	87.8	0.89	0.2199
15:85643160:T:C	50	100	1	0.02651
15:85643280:C:G	50	98	1	0.1451
15:85643943:A:G	50	100	1	0.3582
15:85644233:C:T	50	90	0.66	0.06191
15:85644448:A:G	50	100	1	0.3484
15:85644618:G:C	50	100	1	0.3744
15:85644665:C:A	50	98	1	0.1186
15:85645216:G:T	50	100	1	0.4833
15:85645468:G:T	50	100	0.99	0.2358
15:85646688:T:C	50	100	1	0.1683
15:85646941:C:T	50	100	1	0.1186
15:85647796:C:T	50	100	1	0.0158
15:85647923:A:G	50	100	1	0.3651
15:85648298:G:T	50	100	1	0.3653
15:85648324:C:G	50	100	1	0.3756
15:85648749:A:G	50	100	1	0.3651
15:85648764:A:G	50	100	1	0.1685
15:85648998:A:G	50	100	1	0.2057
15:85649032:A:T	50	100	1	0.1511
15:85649181:G:A	50	100	1	0.3651
15:85649185:G:A	50	100	1	0.2068
15:85649365:G:A	50	100	1	0.02288
15:85649503:T:C	50	100	0.98	0.02378
15:85649619:C:T	50	100	1	0.3653
15:85649963:C:T	50	100	0.99	0.3649
15:85650049:T:C	50	100	1	0.02651
15:85650064:T:C	50	100	1	0.02651
15:85650478:T:C	50	100	1	0.1585
15:85650525:G:A	50	100	1	0.3816
15:85650776:A:C	49	98	1	0.01707
15:85650789:A:C	44	100	0.93	0.01652
15:85650978:T:C	50	100	1	0.1714
15:85651050:A:G	50	100	1	0.3949
15:85651328:A:T	50	100	1	0.23
15:85651541:C:T	50	100	1	0.02288
15:85651788:C:T	50	100	1	0.04938
15:85652500:A:G	50	100	0.99	0.2438
15:85653473:G:A	50	100	1	0.4646
15:85653527:A:G	50	100	1	0.01779
15:85653928:T:C	50	100	1	0.2213
15:85653997:A:G	50	100	1	0.4828
15:85654009:G:A	50	100	1	0.2328
15:85654072:A:G	50	100	1	0.03631
15:85654186:C:G	50	100	1	0.03631
15:85655330:G:C	50	100	1	0.1754
15:85655615:A:G	50	100	1	0.02269
15:85655818:C:G	50	100	1	0.1685
15:85656046:A:G	50	100	1	0.01325
15:85656340:A:G	50	100	1	0.0167
15:85656440:G:A	50	100	1	0.0167
15:85656615:T:A	50	100	1	0.1685
15:85656862:C:T	50	100	0.99	0.1412
15:85656960:A:G	49	100	0.98	0.1728
15:85657079:G:A	50	100	1	0.02269
15:85657109:G:A	50	100	1	0.1687
15:85657249:G:C	50	100	0.99	0.3646
15:85657334:A:G	50	100	1	0.02269
15:85657360:G:C	50	100	1	0.3646
15:85657468:G:A	50	100	1	0.4926
15:85657825:T:C	50	100	0.98	0.04121
15:85658899:C:T	50	100	1	0.05047
15:85659298:T:C	50	100	1	0.1687
15:85660026:A:T	50	100	0.99	0.01761
15:85660212:G:T	50	100	1	0.02269
15:85660419:C:G	50	100	0.81	0.01107
15:85660426:C:G	50	100	1	0.02233
15:85660972:G:A	50	100	1	0.358
15:85661003:T:C	50	100	1	0.01035
15:85661343:T:G	50	100	0.99	0.1184
15:85661531:C:G	50	100	1	0.1688
15:85661958:A:G	50	100	0.99	0.1423
15:85662247:G:A	50	100	0.99	0.1423
15:85662292:C:G	50	100	0.99	0.1422
15:85662503:G:A	50	100	1	0.02923
15:85662619:G:A	50	100	1	0.3711
15:85662649:A:G	50	100	1	0.02288
15:85662726:T:G	50	100	1	0.1331
15:85663061:G:A	50	100	0.99	0.1423
15:85663129:G:A	50	100	0.98	0.0394
15:85663813:G:T	50	100	1	0.4729
15:85663818:G:A	50	100	0.99	0.1189
15:85663988:G:A	50	100	1	0.02269
15:85664250:A:G	50	100	1	0.1687
15:85664288:G:A	50	100	1	0.3577
15:85664390:T:C	50	100	1	0.1227
15:85664982:A:G	50	100	1	0.1736
15:85665030:C:T	50	100	1	0.1189
15:85665449:A:G	50	100	1	0.1416
15:85665676:C:T	50	100	1	0.1687
15:85665746:T:G	50	100	1	0.01761
15:85665775:G:A	50	100	1	0.08932
15:85666161:A:C	50	100	1	0.3312
15:85666774:A:T	50	100	1	0.01761
15:85667259:G:A	50	100	0.99	0.2046
15:85667367:G:A	50	100	1	0.1583
15:85667447:G:A	49	100	1	0.4575
15:85668173:C:T	50	100	1	0.1667
15:85668186:T:G	50	100	1	0.01235
15:85668363:A:G	50	98	1	0.03322
15:85668526:G:A	50	100	1	0.1084
15:85668530:A:G	50	100	1	0.02251
15:85668557:G:C	50	100	0.92	0.01507
15:85668940:C:G	50	100	1	0.1207
15:85669064:C:T	50	100	1	0.1046
15:85669081:C:A	50	100	1	0.04993
15:85669086:T:A	50	100	0.99	0.04575
15:85669602:C:A	50	100	1	0.01126
15:85669635:A:G	50	100	1	0.1668
15:85669941:A:G	50	100	1	0.3735
15:85670096:T:G	50	100	1	0.1768
15:85670365:G:A	50	98	1	0.1071
15:85670687:C:A	50	100	1	0.04975
15:85670917:T:G	50	100	1	0.01235
15:85670954:G:A	50	100	1	0.0138
15:85671368:A:T	50	100	0.92	0.01761
15:85671413:G:A	49	98	0.99	0.2044
15:85671567:G:A	50	100	1	0.2544
15:85671648:T:C	50	100	1	0.2544
15:85671724:T:C	50	100	1	0.01126
15:85671963:C:T	50	100	1	0.09622
15:85672181:A:C	50	100	1	0.1667
15:85672383:A:C	50	100	1	0.1667
15:85673186:A:G	50	100	1	0.185
15:85673291:G:T	49	100	1	0.01362
15:85673396:G:A	50	100	0.97	0.02215
15:85674217:A:G	50	100	1	0.0138
15:85674319:C:A	50	100	1	0.1737
15:85674413:C:T	50	100	1	0.1552
15:85674525:G:T	50	100	0.98	0.06137
15:85674842:A:G	50	100	0.97	0.2395
15:85675037:G:A	50	100	1	0.2266
15:85675053:C:G	50	100	0.99	0.1256
15:85675079:C:A	50	100	0.99	0.1117
15:85675503:C:G	50	100	1	0.1124
15:85675536:C:G	50	100	1	0.1275
15:85675973:G:A	50	100	1	0.0138
15:85676339:G:A	50	100	0.98	0.03468
15:85676363:G:C	50	98	0.78	0.01525
15:85676627:G:A	50	100	0.98	0.01779
15:85676683:C:G	50	100	1	0.061
15:85676880:C:T	50	100	0.98	0.06046
15:85677398:T:C	50	100	1	0.1556
15:85677517:G:A	50	98	0.99	0.2075
15:85677635:A:T	50	96	0.99	0.2075
15:85677645:G:T	50	96	0.99	0.2073
15:85677792:G:A	50	100	1	0.01888
15:85677804:G:A	50	100	0.99	0.08025
15:85677856:T:C	50	100	0.99	0.08025
15:85677959:C:T	50	100	1	0.1558
15:85678652:A:G	50	100	1	0.06137
15:85678705:A:G	50	98	0.99	0.1242
15:85679015:C:T	50	100	1	0.01507
15:85679323:G:A	50	100	0.97	0.02215
15:85679420:A:G	50	100	0.97	0.02215
15:85679498:G:A	50	100	1	0.02288
15:85679866:G:A	50	98	1	0.1558
15:85680159:T:G	50	100	0.99	0.1265
15:85680179:C:T	50	100	1	0.1558
15:85680464:C:T	50	100	1	0.222
15:85680529:A:C	50	100	1	0.06264
15:85680665:G:A	50	98	1	0.01743
15:85680723:G:A	50	100	1	0.3001
15:85680908:C:G	50	98	1	0.0374
15:85681029:C:G	50	100	1	0.1523
15:85681339:G:A	50	100	1	0.3297
15:85681617:C:G	50	100	0.99	0.1471
15:85681884:C:A	50	100	1	0.02233
15:85682427:T:A	50	100	1	0.1558
15:85682574:A:G	50	100	1	0.1567
15:85683066:A:G	50	100	0.99	0.126
15:85683435:G:T	50	100	1	0.2304
15:85683462:C:T	50	100	1	0.4779
15:85683550:C:A	50	100	0.99	0.1354
15:85683689:T:C	50	98	1	0.126
15:85683711:C:T	49	100	1	0.02088
15:85683740:A:T	49	100	1	0.2306
15:85683930:G:C	50	100	1	0.07879
15:85684333:G:A	50	100	1	0.02288
15:85684554:A:G	50	100	1	0.01362
15:85684612:A:G	50	100	1	0.1678
15:85684721:A:G	50	100	1	0.1558
15:85685138:C:G	50	98	1	0.2304
15:85685326:C:G	50	100	1	0.364
15:85685490:C:G	47	91.5	0.98	0.09967
15:85685597:C:G	49	100	1	0.07861
15:85685627:G:A	50	100	1	0.2473
15:85685822:C:T	50	100	1	0.1048
15:85685858:T:C	50	100	1	0.02288
15:85686042:C:T	50	100	1	0.1556
15:85686191:A:G	50	100	1	0.1556
15:85686285:A:G	50	100	1	0.07898
15:85686375:T:C	50	100	1	0.1558
15:85686387:C:T	50	100	1	0.1558
15:85686459:G:A	50	100	1	0.02233
15:85686659:A:G	49	100	1	0.1558
15:85686700:T:A	50	100	1	0.3686
15:85686771:A:G	50	100	1	0.1442
15:85686798:T:C	50	100	1	0.36870000000000003
15:85687059:C:T	50	100	1	0.2308
15:85687593:T:C	50	100	1	0.3686
15:85687599:C:T	50	100	1	0.01943
15:85687608:T:C	50	100	1	0.04139
15:85687727:A:G	49	100	1	0.158
15:85688027:C:A	50	100	1	0.1556
15:85688048:A:G	50	98	0.88	0.01688
15:85688576:C:G	50	100	1	0.07879
15:85688978:G:T	50	100	1	0.01525
15:85689058:C:A	50	100	1	0.1427
15:85689063:T:C	50	100	0.98	0.09768
15:85689462:A:T	50	100	0.99	0.02088
15:85689730:A:G	50	100	1	0.02306
15:85689778:G:C	50	100	1	0.08969
15:85689949:G:A	50	100	1	0.156
15:85690120:C:T	50	100	1	0.2306
15:85690139:A:G	50	100	1	0.156
15:85690167:G:A	50	100	0.95	0.02596
15:85690620:A:G	50	100	1	0.07879
15:85690890:A:G	50	100	0.99	0.03794
15:85691170:C:T	50	100	0.99	0.02088
15:85691358:A:C	50	100	1	0.156
15:85691469:G:A	50	100	1	0.1431
15:85691787:A:C	50	100	1	0.0276
15:85692004:T:G	50	100	1	0.1264
15:85692276:A:G	50	100	0.99	0.1131
15:85692651:G:T	50	100	1	0.1393
15:85692835:A:G	50	100	1	0.1126
15:85692836:T:A	50	100	1	0.1496
15:85692870:G:A	50	100	1	0.3816
15:85693473:C:T	50	100	1	0.0276
15:85693481:A:G	50	100	0.83	0.02451
15:85693782:G:T	50	100	1	0.01489
15:85693842:A:T	50	100	1	0.2311
15:85693879:T:C	50	100	1	0.1498
15:85694014:A:C	50	100	1	0.02487
15:85694051:C:T	50	100	1	0.1429
15:85694118:T:G	50	100	1	0.0797
15:85694202:G:A	50	100	1	0.1538
15:85694330:G:A	50	100	1	0.01761
15:85694705:A:G	50	100	1	0.3321
15:85694726:C:A	50	100	1	0.1692
15:85695328:T:G	50	100	0.99	0.2068
15:85695434:G:A	50	100	1	0.3224
15:85696261:C:T	50	100	1	0.0915
15:85696539:A:C	50	100	1	0.1053
15:85696977:A:G	50	100	1	0.04884
15:85697003:G:A	50	100	0.99	0.2072
15:85697079:T:C	50	100	1	0.01761
15:85697085:A:C	50	98	1	0.1701
15:85697272:T:C	50	100	1	0.1563
15:85697429:C:G	50	100	1	0.1563
15:85697437:C:T	50	100	1	0.1008
15:85698002:A:G	50	100	0.99	0.1538
15:85698168:A:C	50	100	0.99	0.2551
15:85698817:G:A	50	100	1	0.2887
15:85699393:A:C	50	100	1	0.1436
15:85699431:T:G	50	100	1	0.1565
15:85699777:G:C	50	100	1	0.01761
15:85699911:G:A	50	100	0.98	0.0492
15:85699998:C:T	50	100	1	0.1494
15:85700289:T:C	50	100	0.99	0.1545
15:85700606:G:A	50	100	1	0.1327
15:85700724:A:G	50	100	0.99	0.2057
15:85700854:A:G	50	100	0.99	0.1247
15:85700947:C:G	50	100	1	0.157
15:85700956:C:A	50	100	1	0.1095
15:85701016:T:C	50	100	0.99	0.492
15:85701185:T:C	50	100	1	0.01362
15:85701434:G:T	50	100	0.96	0.1629
15:85701542:C:T	50	100	0.96	0.3301
15:85701922:T:C	50	100	0.99	0.2295
15:85702038:G:A	50	100	0.99	0.3858
15:85702115:G:C	50	100	0.96	0.02142
15:85702584:G:A	50	100	1	0.4021
15:85702697:A:G	50	100	1	0.1029
15:85703083:A:G	50	100	1	0.1692
15:85703187:G:C	50	100	1	0.0138
15:85703200:C:G	50	100	1	0.04847
15:85703216:C:G	50	100	1	0.1167
15:85703790:C:T	50	100	0.98	0.04031
15:85703853:A:T	50	86	0.92	0.3609
15:85703855:T:A	48	91.7	0.96	0.2594
15:85704291:T:C	50	100	1	0.02397
15:85704428:C:T	50	100	0.97	0.01507
15:85704730:T:C	50	100	1	0.3141
15:85704764:G:T	50	100	1	0.1169
15:85704798:A:C	50	100	1	0.2907
15:85704881:G:A	50	100	1	0.01906
15:85704904:G:T	50	100	1	0.0138
15:85705265:A:G	50	100	0.77	0.0216
15:85705392:A:G	50	100	1	0.1696
15:85705462:A:T	50	100	1	0.0236
15:85705534:A:G	49	100	1	0.01489
15:85705814:T:C	49	100	1	0.01489
15:85705865:T:C	50	100	1	0.15
15:85706241:T:C	50	100	1	0.06954
15:85706491:G:A	50	100	1	0.0532
15:85706764:C:G	50	100	1	0.15
15:85707651:C:G	50	100	1	0.09114
15:85708303:C:T	50	100	1	0.3722
15:85708359:G:T	50	100	1	0.4466
15:85708444:A:G	50	100	1	0.01471
15:85708846:C:T	50	100	1	0.3903
15:85708862:G:T	50	100	1	0.2495
15:85709289:T:C	50	100	1	0.1402
15:85709524:G:A	50	100	1	0.1714
15:85709530:C:T	50	100	1	0.1509
15:85709639:G:T	50	100	1	0.1723
15:85709870:T:C	50	100	1	0.02215
15:85710048:C:T	50	100	1	0.158
15:85710057:G:C	50	100	1	0.4354
15:85710453:A:C	50	100	1	0.01543
15:85710537:T:A	50	100	1	0.1714
15:85710680:T:G	50	100	1	0.295
15:85711256:T:C	50	100	1	0.3183
15:85711715:T:C	50	100	1	0.03922
15:85711970:C:T	50	100	1	0.04829
15:85712319:G:A	50	100	1	0.02451
15:85712345:C:T	50	100	0.99	0.3682
15:85712630:G:A	50	100	1	0.1888
15:85712824:G:A	50	100	0.99	0.1167
15:85713097:G:A	50	100	1	0.02179
15:85713926:C:T	50	100	0.99	0.1048
15:85713966:T:A	50	100	1	0.1826
15:85714406:G:A	50	100	1	0.04049
15:85714707:G:A	50	98	1	0.07317
15:85714734:C:T	50	100	1	0.08351
15:85714783:G:A	50	100	1	0.05138
15:85715044:C:T	50	98	1	0.3716
15:85715055:G:A	50	100	1	0.04884
15:85715337:A:T	50	100	0.99	0.1144
15:85715366:A:G	50	100	1	0.01071
15:85716239:G:T	50	100	0.99	0.1262
15:85716308:C:T	50	100	1	0.3729
15:85716786:T:C	50	100	0.96	0.065
15:85717090:C:T	50	100	1	0.01362
15:85717160:C:T	50	100	1	0.03232
15:85717458:A:G	50	100	1	0.0138
15:85717469:C:T	50	100	1	0.3675
15:85717793:C:G	50	100	1	0.01017
15:85717897:C:G	50	100	1	0.1667
15:85717988:G:A	50	100	1	0.01017
15:85718428:T:G	50	100	1	0.3954
15:85718609:C:T	50	98	1	0.256
15:85719025:G:A	50	100	0.98	0.06754
15:85719646:A:G	50	100	1	0.0866
15:85720047:C:T	50	100	1	0.01471
15:85720101:G:A	50	100	0.98	0.07335
15:85720298:T:A	50	100	1	0.1037
15:85720383:A:C	50	100	1	0.0138
15:85721280:G:A	50	100	1	0.06736
15:85721469:G:A	50	100	1	0.0138
15:85722413:G:A	50	100	1	0.1204
15:85722432:T:A	50	100	1	0.1334
15:85722551:A:C	50	100	1	0.1342
15:85722767:A:T	48	100	0.99	0.02378
15:85723674:G:A	50	98	1	0.193
15:85724066:G:T	50	100	1	0.3406
15:85724162:G:A	50	100	1	0.1026
15:85724170:T:G	50	100	1	0.05846
15:85724332:C:T	50	100	1	0.0138
15:85725399:G:A	50	100	1	0.1151
15:85725400:C:G	50	100	1	0.1151
15:85725441:C:A	50	100	1	0.2491
15:85725626:G:A	50	100	1	0.09532
15:85726212:C:G	50	100	1	0.02215
15:85726956:C:T	50	100	1	0.01398
15:85727695:T:C	50	98	0.99	0.09114
15:85727761:G:A	50	100	1	0.01126
15:85728091:G:C	50	98	0.99	0.1429
15:85728219:C:T	50	100	0.88	0.02378
15:85728472:T:G	50	100	1	0.01779
15:85728844:A:T	50	100	1	0.1485
15:85729167:C:T	50	100	1	0.1491
15:85729479:G:A	50	100	0.99	0.1133
15:85729542:A:G	50	100	1	0.01126
15:85729834:G:A	50	100	1	0.01126
15:85729921:G:A	50	100	1	0.1511
15:85730471:T:C	50	100	0.97	0.01325
15:85730523:C:A	50	100	1	0.01325
15:85730600:C:G	50	100	1	0.01489
15:85731206:A:G	50	100	0.73	0.01144
15:85731303:G:A	50	100	1	0.07317
15:85731557:G:T	50	100	1	0.03631
15:85731900:T:G	50	100	1	0.1596
15:85732198:C:T	50	100	1	0.2852
15:85732237:G:A	50	100	1	0.09078
15:85732565:C:T	50	100	1	0.1594
15:85732655:T:C	50	100	1	0.06373
15:85732680:G:A	50	100	0.97	0.08134
15:85732769:T:C	50	98	1	0.4831
15:85732822:C:G	50	100	1	0.1532
15:85733109:A:T	50	100	1	0.1596
15:85733244:C:T	50	100	0.75	0.01325
15:85733314:A:G	50	100	1	0.03922
15:85733365:A:C	50	100	1	0.01434
15:85733672:T:A	50	100	1	0.01398
15:85733903:G:A	49	100	1	0.3963
15:85734083:T:G	50	100	1	0.1596
15:85734289:A:G	50	100	1	0.1422
15:85734837:C:T	50	100	1	0.1294
15:85734943:C:T	50	100	1	0.07571
15:85735078:G:A	50	100	1	0.1594
15:85735164:A:C	50	100	1	0.09187
15:85735248:A:G	50	100	0.99	0.4592
15:85735366:T:C	50	100	1	0.2874
15:85735537:A:C	50	100	1	0.04139
15:85735765:T:A	50	100	1	0.01325
15:85736697:G:A	50	100	1	0.1605
15:85737059:T:C	50	98	1	0.1294
15:85737212:G:A	50	100	1	0.02197
15:85737456:C:T	50	100	0.92	0.09405
15:85737495:A:G	50	100	1	0.08696
15:85738054:A:T	50	100	1	0.01126
15:85738227:G:C	50	100	1	0.01797
15:85738249:A:G	50	100	1	0.02033
15:85738253:A:G	50	100	1	0.02033
15:85738254:T:C	50	100	1	0.02033
15:85739377:G:A	50	100	1	0.01198
15:85739703:G:A	50	100	1	0.1607
15:85740701:G:A	50	100	1	0.04194
15:85740727:C:A	50	100	1	0.0138
15:85740841:C:T	50	100	1	0.1616
15:85741111:C:T	50	100	0.99	0.1905
15:85741586:T:C	50	100	1	0.4782
15:85741665:G:A	50	100	0.99	0.1503
15:85741713:A:C	50	88	0.91	0.4637
15:85741729:C:A	50	98	0.87	0.1187
15:85741734:A:C	50	100	1	0.1538
15:85741996:G:C	50	100	1	0.1156
15:85742105:T:G	50	100	1	0.01961
15:85742509:C:T	50	100	0.99	0.09168
15:85742593:A:C	50	100	1	0.3016
15:85742604:C:T	50	100	1	0.4597
15:85742977:G:T	50	100	1	0.01507
15:85743276:C:T	50	100	1	0.01471
15:85743304:A:G	50	100	1	0.02142
15:85743444:G:A	50	100	0.99	0.1334
15:85743556:C:T	50	100	1	0.1432
15:85744018:G:A	50	100	0.98	0.02033
15:85744316:T:A	50	100	0.97	0.1614
15:85744493:G:A	50	100	1	0.1607
15:85744636:G:A	50	98	1	0.1314
15:85744679:C:T	50	100	1	0.2807
15:85744804:G:A	50	100	1	0.01198
15:85745036:A:C	50	100	1	0.2447
15:85745156:C:T	50	100	1	0.1621
15:85745287:G:C	50	100	1	0.4559
15:85745365:T:G	50	100	1	0.03522
15:85745424:A:C	50	100	1	0.1418
15:85745442:C:T	50	100	1	0.455
15:85745502:C:G	50	100	1	0.04067
15:85745558:G:C	50	100	1	0.05374
15:85746132:G:A	49	100	1	0.2709
15:85746648:G:C	50	100	1	0.1897
15:85746829:T:C	50	100	1	0.1944
15:85746981:G:T	50	100	1	0.272
15:85747185:G:C	50	100	1	0.1885
15:85747575:T:G	50	100	1	0.01507
15:85747709:A:C	50	98	1	0.1621
15:85747782:G:C	50	100	1	0.06863
15:85748026:G:A	50	100	1	0.124
15:85748038:C:T	50	100	1	0.1098
15:85748224:T:C	50	100	1	0.3203
15:85748266:A:G	50	100	1	0.0138
15:85748317:T:G	50	98	1	0.4063
15:85748331:G:A	50	100	1	0.06754
15:85748411:T:C	50	100	1	0.2001
15:85748791:C:T	50	100	1	0.1138
15:85748847:G:A	50	100	0.97	0.02469
15:85748883:C:G	50	98	0.99	0.3978
15:85749093:G:C	50	100	1	0.3588
15:85749213:G:A	50	100	0.91	0.01126
15:85749240:T:A	50	100	1	0.1619
15:85749866:C:G	50	100	1	0.161
15:85750002:G:A	50	100	1	0.1115
15:85750248:T:C	50	100	0.98	0.132
15:85750265:G:A	50	100	1	0.01616
15:85750272:G:C	50	100	1	0.4768
15:85750412:C:T	50	100	1	0.1952
15:85750421:A:C	49	100	0.99	0.1138
15:85750474:C:T	50	100	1	0.01924
15:85750775:C:A	50	100	0.99	0.3221
15:85750878:G:A	50	100	1	0.2146
15:85750886:C:G	50	100	1	0.01144
15:85750895:G:A	50	100	1	0.08152
15:85750980:A:G	50	98	1	0.2148
15:85751000:G:C	50	100	0.99	0.1137
15:85751066:A:G	50	100	1	0.04666
15:85751161:G:A	50	98	0.99	0.2856
15:85751657:T:C	50	100	0.96	0.04067
15:85751825:A:C	50	100	0.97	0.189
15:85752055:G:C	50	100	0.98	0.301
15:85752476:A:G	50	100	1	0.1282
15:85752556:G:A	50	100	1	0.4085
15:85752873:T:C	50	100	1	0.01162
15:85752914:C:T	50	100	1	0.01162
15:85753010:T:C	50	100	1	0.08678
15:85753161:A:G	50	100	1	0.01688
15:85753388:A:G	50	88	0.78	0.0679
15:85753757:C:G	50	100	1	0.1302
15:85753761:G:C	50	100	0.83	0.01434
15:85753854:T:A	50	100	1	0.2084
15:85753954:G:A	50	100	1	0.2086
15:85754342:G:A	50	100	1	0.04702
15:85754536:C:A	50	100	1	0.04702
15:85754876:T:C	50	100	0.99	0.01126
15:85755217:C:A	50	100	1	0.1235
15:85755349:C:G	50	100	1	0.04811
15:85755485:G:A	50	100	1	0.3172
15:85755621:A:G	50	100	1	0.4575
15:85755869:A:G	50	100	1	0.04702
15:85755926:G:A	50	100	1	0.01525
15:85756217:A:G	50	100	0.93	0.01471
15:85756476:C:T	50	100	1	0.05338
15:85756663:A:T	50	100	1	0.02179
15:85756746:G:A	50	100	1	0.04739
15:85756818:T:C	50	100	0.99	0.159
15:85756819:G:A	50	100	1	0.04866
15:85756859:C:T	50	100	1	0.1238
15:85756967:G:A	50	100	1	0.1215
15:85757074:C:G	50	100	1	0.0118
15:85757113:C:T	50	100	1	0.04847
15:85757174:C:T	50	100	1	0.1699
15:85757414:T:G	50	100	1	0.0472
15:85757483:C:T	50	100	1	0.0679
15:85757827:G:A	50	100	0.96	0.0886
15:85757887:T:C	50	100	1	0.09259
15:85757955:G:A	50	100	1	0.01162
15:85758076:C:T	50	100	1	0.02487
15:85758385:C:G	50	100	1	0.1619
15:85759052:A:G	50	100	1	0.3402
15:85759412:T:C	50	100	0.98	0.122
15:85759504:A:T	50	98	0.99	0.2013
15:85759534:C:T	50	98	0.96	0.2293
15:85759538:C:T	50	100	1	0.01816
15:85759622:T:C	50	100	0.95	0.1997
15:85759654:C:T	50	98	0.94	0.04303
15:85759949:C:G	50	100	1	0.1621
15:85760002:G:T	50	100	0.96	0.02269
15:85760176:G:A	50	100	1	0.08842
15:85760308:G:T	50	100	1	0.01017
15:85760446:G:A	50	100	1	0.08842
15:85760520:T:C	50	100	1	0.1645
15:85760592:T:C	50	100	1	0.05192
15:85760624:G:C	50	100	1	0.01598
15:85760771:C:T	50	98	1	0.1552
15:85761029:G:A	50	100	1	0.161
15:85761043:T:C	50	100	1	0.01344
15:85761180:C:T	50	100	1	0.04847
15:85762572:G:A	50	100	1	0.04739
15:85762773:C:A	50	100	1	0.1618
15:85762774:T:G	50	100	1	0.1627
15:85762868:C:G	50	100	1	0.01144
15:85762890:A:G	50	100	1	0.04739
15:85762993:G:A	50	100	1	0.02142
15:85763025:C:A	50	100	1	0.1627
15:85763147:C:T	50	100	1	0.08896
15:85763340:G:A	50	100	0.96	0.02179
15:85763745:G:A	50	100	1	0.1284
15:85763868:C:T	50	100	1	0.03413
15:85764884:G:C	50	100	1	0.08987
15:85764957:C:A	50	100	0.92	0.04176
15:85765317:T:C	50	100	1	0.3842
15:85765423:T:G	50	100	1	0.4038
15:85765577:G:T	50	100	1	0.4036
15:85765636:G:A	49	87.8	0.99	0.1678
15:85765739:C:T	50	100	1	0.161
15:85765879:C:G	50	100	1	0.01307
15:85766259:T:C	50	100	1	0.2004
15:85766306:C:G	50	100	1	0.01144
15:85766678:A:G	50	100	1	0.09895
15:85766789:C:A	50	100	1	0.4123
15:85766915:C:A	50	100	1	0.04739
15:85767187:T:C	50	100	0.98	0.05283
15:85767253:T:A	50	100	0.98	0.02977
15:85767285:G:A	50	100	1	0.01452
15:85767382:G:A	50	100	1	0.04031
15:85767741:C:T	50	100	1	0.1206
15:85767957:G:A	50	100	1	0.1614
15:85768362:C:A	50	100	1	0.06627
15:85768464:G:A	50	100	1	0.161
15:85769063:C:T	50	100	1	0.06663
15:85769439:G:A	50	100	1	0.04757
15:85769450:G:A	50	100	1	0.1609
15:85769817:T:C	50	100	0.99	0.2525
15:85769969:T:C	50	98	1	0.01888
15:85770391:G:A	50	100	1	0.1676
15:85771142:C:A	50	100	1	0.12
15:85771188:G:C	50	100	1	0.0443
15:85771422:T:C	50	100	0.95	0.06935
15:85771500:A:G	50	100	1	0.06609
15:85771513:A:C	50	100	1	0.2965
15:85771665:C:G	50	100	1	0.1698
15:85772573:C:T	50	100	1	0.04866
15:85772844:T:C	50	100	0.99	0.252
15:85772872:C:T	50	100	1	0.1255
15:85772931:G:A	50	100	1	0.0374
15:85773000:A:G	50	100	1	0.1196
15:85773130:C:T	50	100	1	0.04031
15:85773339:G:T	50	100	1	0.2943
15:85773417:C:T	50	100	1	0.02197
15:85773418:G:A	50	100	1	0.04739
15:85773486:G:A	50	98	1	0.1198
15:85773596:C:A	50	100	1	0.09041
15:85773629:G:C	50	100	1	0.4695
15:85773708:G:C	50	100	1	0.1198
15:85773808:C:T	50	100	1	0.0118
15:85773882:C:T	50	100	1	0.09858
15:85773921:T:C	50	100	1	0.1198
15:85773945:A:G	50	100	1	0.4909
15:85774513:C:T	50	98	1	0.02197
15:85775173:G:A	50	100	1	0.04739
15:85775197:G:C	50	100	1	0.04739
15:85775298:C:A	50	100	1	0.01144
15:85775422:G:A	50	100	1	0.1256
15:85775555:G:C	50	100	1	0.4074
15:85775892:G:A	50	92	1	0.2003
15:85776187:G:A	49	100	0.98	0.1267
15:85776475:A:G	50	100	0.98	0.1267
15:85776481:C:T	50	100	1	0.06645
15:85776603:A:T	50	100	1	0.01216
15:85776903:G:T	50	100	1	0.1625
15:85776933:T:A	50	98	0.98	0.1879
15:85776966:A:G	50	100	1	0.02233
15:85777307:T:C	50	100	1	0.09822
15:85777413:A:G	50	100	1	0.3577
15:85777721:C:T	50	100	0.98	0.09677
15:85778676:C:T	50	100	1	0.423
15:85778797:T:C	50	100	1	0.04847
15:85778917:T:A	50	100	1	0.01452
15:85779015:C:T	50	100	1	0.1282
15:85779113:G:C	50	100	1	0.4459
15:85779319:G:T	50	98	1	0.06826
15:85779760:G:C	50	100	0.97	0.09604
15:85780032:G:A	50	100	1	0.2551
15:85780088:G:C	50	100	1	0.2689
15:85780334:G:C	50	100	1	0.1244
15:85780358:G:A	50	100	0.93	0.02251
15:85780520:G:A	50	100	0.98	0.06718
15:85780546:C:T	50	100	1	0.04793
15:85780701:G:A	50	100	0.96	0.04866
15:85780944:G:C	50	100	1	0.01688
15:85781053:C:T	50	100	1	0.04793
15:85781106:A:G	50	100	1	0.4439
15:85781326:G:C	50	100	0.99	0.01943
15:85781435:C:A	50	100	1	0.0354
15:85781569:C:T	50	100	1	0.1443
15:85781640:T:C	50	100	1	0.01816
15:85782657:T:C	50	100	0.98	0.0187
15:85782669:G:A	50	100	1	0.2678
15:85782709:C:T	50	100	0.98	0.06463
15:85782893:A:C	50	100	1	0.1251
15:85782894:T:G	50	100	1	0.4455
15:85782923:T:C	50	100	1	0.1284
15:85783117:T:G	50	100	1	0.4341
15:85783124:T:C	50	100	1	0.04847
15:85783139:G:A	50	100	1	0.1734
15:85783346:G:T	50	100	0.99	0.01943
15:85783448:T:C	50	100	1	0.04847
15:85784488:T:G	50	100	1	0.1632
15:85784813:T:G	50	100	1	0.2943
15:85785094:C:T	50	100	0.99	0.234
15:85785162:C:T	50	100	1	0.02288
15:85786197:C:T	50	100	1	0.2322
15:85786279:A:G	50	100	1	0.4012
15:85786835:T:A	50	100	0.99	0.0325
15:85786893:C:G	50	100	1	0.1767
15:85786928:G:C	50	100	0.99	0.01471
15:85787233:G:C	50	100	1	0.01507
15:85787385:G:A	50	100	0.9	0.01434
15:85787475:A:C	50	100	1	0.1678
15:85787655:C:T	50	100	1	0.0797
15:85787877:C:T	50	100	1	0.1718
15:85787922:C:A	50	100	0.93	0.03159
15:85788371:C:T	50	100	0.99	0.1708
15:85788776:A:G	50	100	0.99	0.06463
15:85788812:G:A	50	100	0.98	0.01525
15:85788897:C:T	50	100	1	0.06609
15:85789410:T:G	50	100	1	0.2442
15:85789442:G:A	50	100	0.97	0.01525
15:85789450:G:A	50	100	1	0.02487
15:85789733:G:A	50	96	1	0.2427
15:85789950:T:C	50	100	1	0.1786
15:85790205:C:T	50	100	1	0.0256
15:85790524:T:C	50	100	1	0.1737
15:85790921:G:T	49	95.9	1	0.0472
15:85790972:C:A	50	100	0.99	0.4212
15:85791106:C:G	50	100	1	0.4303
15:85791208:G:A	49	100	1	0.4221
15:85791451:C:T	50	100	0.99	0.1483
15:85791622:C:T	50	100	0.98	0.01525
15:85791850:A:T	50	100	1	0.0472
15:85791987:C:A	50	100	0.99	0.4141
15:85793380:G:A	50	98	1	0.1768
15:85793433:A:G	50	98	1	0.1788
15:85793656:G:T	50	100	1	0.2455
15:85793664:A:G	50	98	0.99	0.4286
15:85793742:T:C	50	100	0.97	0.02088
15:85793824:G:A	50	100	1	0.0679
15:85794397:C:T	50	98	1	0.1772
15:85794417:G:A	50	100	1	0.0659
15:85794693:T:C	50	98	1	0.04884
15:85794782:C:T	50	100	1	0.07916
15:85795182:G:T	50	100	0.98	0.01525
15:85795724:C:G	50	100	0.99	0.04394
15:85795754:A:G	50	100	1	0.2491
15:85795979:G:C	50	100	1	0.1275
15:85796074:C:T	50	100	1	0.4232
15:85796367:T:C	50	100	0.98	0.1035
15:85796430:G:T	50	100	1	0.124
15:85796658:G:A	50	100	1	0.1741
15:85796725:C:T	50	100	1	0.1725
15:85796735:G:A	50	100	1	0.4214
15:85797017:C:T	50	100	1	0.1725
15:85797294:C:T	50	100	0.96	0.1093
15:85797399:G:A	50	100	0.99	0.161
15:85797546:G:T	50	100	1	0.01688
15:85797594:A:T	50	100	0.95	0.1721
15:85798051:C:T	50	96	0.96	0.3519
15:85798120:G:A	50	96	0.89	0.1741
15:85798175:A:G	50	100	0.94	0.02033
15:85798204:A:G	50	100	0.98	0.02215
15:85798221:A:G	50	98	0.98	0.04684
15:85798236:T:C	50	100	0.89	0.1532
15:85798401:G:A	50	98	0.85	0.09822
15:85798466:C:T	50	98	0.81	0.04466
15:85798559:A:G	50	92	0.83	0.3457
15:85798581:C:G	50	96	0.84	0.1055
15:85798598:C:G	50	100	0.86	0.01924
15:85798656:C:T	50	98	0.69	0.05102
15:85798865:C:T	50	100	0.7	0.0167
15:85798888:A:G	50	94	0.75	0.09786
15:85799086:C:G	50	96	0.85	0.02451
15:85799489:A:T	50	100	0.98	0.01779
15:85799675:T:C	50	98	0.87	0.06554
15:85800124:A:T	50	90	0.95	0.4989
15:85800197:T:C	50	92	0.97	0.307
15:85800207:G:C	50	100	0.94	0.0187
15:85800227:T:C	50	92	0.97	0.3105
15:85800564:C:T	50	98	0.96	0.09114
15:85800601:C:T	50	100	0.94	0.0187
15:85801681:C:T	50	98	0.96	0.1267
15:85802070:G:A	50	98	0.98	0.1621
15:85802077:C:T	50	96	0.99	0.4192
15:85802133:A:G	50	100	0.98	0.1253
15:85802299:C:A	50	98	0.94	0.0463
15:85802325:G:T	50	98	0.98	0.1574
15:85802482:T:C	50	96	0.99	0.4192
15:85802634:A:G	50	100	0.82	0.01089
15:85802759:G:A	50	96	0.99	0.4089
15:85802824:G:A	50	94	0.99	0.4096
15:85802915:G:A	50	100	0.98	0.2678
15:85803134:C:T	50	98	0.94	0.0463
15:85803142:T:C	50	96	0.98	0.3101
15:85803336:C:T	50	98	0.98	0.2122
15:85803454:A:C	50	98	0.96	0.09114
15:85803642:C:T	50	96	0.99	0.4074
15:85803894:A:T	50	98	0.85	0.08932
15:85803916:A:G	50	94	0.99	0.4072
15:85804143:A:T	50	96	0.98	0.4078
15:85804363:C:T	50	100	0.95	0.02269
15:85804617:G:T	50	98	0.97	0.1759
15:85804764:C:T	50	100	0.95	0.0187
15:85804769:A:G	50	100	0.95	0.0187
15:85805158:G:A	50	98	0.97	0.1984
15:85805224:T:C	50	100	0.98	0.0187
15:85805559:A:G	50	100	0.96	0.02342
15:85805620:T:C	50	96	0.99	0.3838
15:85805638:T:C	50	100	0.84	0.02687
15:85805736:G:T	50	96	0.99	0.382
15:85805755:T:C	50	96	0.99	0.3842
15:85805815:A:G	50	100	0.91	0.01616
15:85806133:G:A	50	100	0.86	0.03322
15:85806174:C:T	50	98	0.99	0.4648
15:85806191:T:C	50	96	0.99	0.3825
15:85806223:C:A	50	100	0.95	0.01271
15:85806550:G:A	50	96	0.99	0.3825
15:85806589:A:G	50	94	0.98	0.3212
15:85806659:T:C	50	96	0.99	0.3822
15:85806808:C:T	50	98	0.99	0.1923
15:85806897:C:T	50	98	1	0.3883
15:85806957:A:G	50	100	1	0.02324
15:85807039:A:G	50	98	1	0.3862
15:85807277:C:T	50	98	0.99	0.3885
15:85807292:G:A	50	98	0.99	0.1075
15:85807330:A:G	50	98	1	0.3885
15:85807570:T:A	50	98	1	0.3889
15:85807762:T:C	50	100	0.98	0.0187
15:85807788:T:A	50	96	1	0.4043
15:85808012:T:G	50	98	1	0.3885
15:85808056:A:G	50	98	1	0.3887
15:85808114:C:T	50	98	1	0.3885
15:85808171:C:T	50	98	0.82	0.02015
15:85808275:C:T	50	100	1	0.4072
15:85808319:C:T	50	100	0.95	0.1187
15:85808609:C:T	50	100	1	0.388
15:85808633:A:G	50	100	0.99	0.01888
15:85808709:G:A	50	100	1	0.3878
15:85808746:G:T	50	100	1	0.3878
15:85808771:A:T	50	100	0.99	0.0187
15:85808854:T:C	50	100	1	0.3878
15:85808903:T:C	50	100	1	0.4624
15:85808943:C:T	50	98	0.98	0.02542
15:85809090:C:T	49	100	0.95	0.01471
15:85809282:T:C	50	100	0.97	0.1091
15:85809346:C:T	50	100	1	0.388
15:85809348:G:A	50	100	1	0.388
15:85809412:A:G	50	100	1	0.1899
15:85809628:G:A	50	100	1	0.1894
15:85809711:G:A	50	100	1	0.3878
15:85809872:A:G	50	100	1	0.0187
15:85809904:T:C	50	100	1	0.3878
15:85810055:C:A	50	100	1	0.4624
15:85810202:G:A	50	100	0.99	0.01489
15:85810230:T:C	50	100	1	0.2625
15:85810384:C:A	50	100	1	0.1069
15:85810522:C:A	50	98	0.99	0.1946
15:85810595:C:T	50	100	1	0.1069
15:85810667:C:T	50	98	1	0.4628
15:85810845:C:T	50	100	1	0.1901
15:85810921:A:T	50	100	1	0.3876
15:85810922:T:C	50	100	1	0.3876
15:85811124:G:A	50	100	1	0.1069
15:85811131:T:G	50	100	1	0.3867
15:85811208:T:C	50	100	1	0.3876
15:85811437:C:A	50	92	0.99	0.1928
15:85811443:C:A	50	94	1	0.3878
15:85811449:C:A	50	98	0.99	0.1088
15:85811461:T:A	50	96	0.99	0.08261
15:85811471:T:G	50	98	0.98	0.388
15:85811789:C:A	50	100	0.99	0.09659
15:85811963:G:A	50	100	1	0.3878
15:85812037:C:T	50	100	1	0.3878
15:85812091:G:A	50	98	1	0.1225
15:85812274:T:G	50	100	1	0.1901
15:85812306:G:C	50	98	0.96	0.06173
15:85812393:T:C	35	94.3	0.99	0.3889
15:85812403:C:T	35	94.3	0.99	0.3882
15:85812421:T:C	34	82.4	0.88	0.4201
15:85812431:C:T	34	85.3	0.98	0.3998
15:85812582:C:T	27	81.5	1	0.4615
15:85812683:C:A	50	100	0.98	0.07934
15:85812798:A:G	50	98	0.99	0.2515
15:85812933:C:T	50	100	1	0.3883
15:85812983:T:C	50	100	1	0.3883
15:85812984:G:A	50	100	1	0.3883
15:85813012:C:T	50	100	0.78	0.01743
15:85813173:C:T	50	100	1	0.3882
15:85813193:T:C	50	98	0.98	0.1921
15:85813275:T:C	50	100	1	0.0187
15:85813555:G:A	50	100	1	0.3882
15:85813777:T:C	50	100	0.83	0.02524
15:85813803:G:A	50	100	0.99	0.3878
15:85813830:A:T	50	100	0.98	0.1521
15:85813859:T:C	50	100	1	0.3876
15:85813933:A:G	50	98	0.99	0.3887
15:85813934:C:T	50	98	0.98	0.1921
15:85813941:G:C	50	100	1	0.4617
15:85814033:G:C	50	100	0.99	0.1895
15:85814240:A:G	50	96	0.98	0.3482
15:85814285:G:A	50	96	0.98	0.1064
15:85814630:C:G	50	100	0.98	0.3969
15:85814811:C:T	50	100	0.98	0.1943
15:85814870:C:A	50	100	1	0.3994
15:85814970:G:C	50	100	0.96	0.1547
15:85815062:C:G	50	100	0.96	0.1458
15:85815228:C:A	50	100	0.99	0.4152
15:85815424:G:T	50	100	1	0.415
15:85815480:C:T	50	100	0.99	0.01362
15:85815632:C:T	50	100	1	0.4154
15:85815641:G:C	50	100	0.98	0.08007
15:85815643:T:C	50	100	1	0.4156
15:85815856:C:T	50	100	0.98	0.08025
15:85815933:C:G	50	100	0.95	0.0187
15:85815945:C:T	50	100	0.98	0.1946
15:85815952:C:T	50	100	0.98	0.01507
15:85816110:G:C	50	100	1	0.411
15:85816236:A:G	50	100	1	0.4096
15:85816476:T:C	50	100	1	0.411
15:85816597:T:C	50	100	1	0.411
15:85816603:G:A	50	100	1	0.4114
15:85816687:T:C	50	100	0.77	0.02596
15:85816688:G:C	50	100	1	0.4112
15:85816740:T:C	50	96	1	0.4112
15:85816749:G:A	49	100	1	0.4112
15:85816914:C:A	50	100	0.98	0.1523
15:85817049:T:C	50	100	0.99	0.3834
15:85817080:T:C	50	100	1	0.4109
15:85817320:C:T	50	100	0.98	0.2226
15:85817366:C:T	50	100	0.97	0.08007
15:85817574:C:T	50	100	0.97	0.14
15:85817726:C:T	50	100	0.99	0.01017
15:85817753:A:C	50	100	0.97	0.3704
15:85817797:A:G	50	100	0.99	0.1367
15:85817862:T:C	50	100	0.98	0.4434
15:85817952:G:A	50	100	0.99	0.2095
15:85818136:C:A	50	100	1	0.02288
15:85818185:T:C	50	98	0.99	0.4325
15:85818191:C:T	50	100	1	0.02233
15:85818306:C:T	50	100	1	0.0187
15:85818307:G:T	50	100	0.85	0.0305
15:85818355:A:G	50	100	0.99	0.4479
15:85818448:C:T	50	100	1	0.0187
15:85818581:A:G	50	100	0.96	0.03359
15:85818588:G:A	50	100	1	0.2433
15:85818605:T:C	50	100	0.96	0.03359
15:85818864:T:C	50	96	0.98	0.1216
15:85818867:G:C	50	96	0.99	0.1216
15:85818888:A:G	50	96	0.99	0.1227
15:85818943:G:T	50	98	0.99	0.177
15:85819065:C:T	50	100	0.99	0.3526
15:85819277:A:G	50	98	0.99	0.122
15:85819285:A:G	50	98	0.99	0.1227
15:85819313:G:A	50	100	0.99	0.2003
15:85819343:G:C	48	100	0.98	0.08951
15:85819372:T:C	49	95.9	0.98	0.3094
15:85819395:G:A	50	100	0.96	0.3791
15:85819545:A:G	50	100	1	0.02342
15:85819561:A:C	50	98	0.98	0.2253
15:85819623:A:T	50	98	0.97	0.1652
15:85819933:C:G	50	100	1	0.09786
15:85820047:G:A	50	100	0.99	0.4719
15:85820104:C:T	50	100	1	0.2175
15:85820203:C:A	50	100	1	0.01362
15:85820210:C:A	50	100	0.99	0.1993
15:85820218:G:A	50	100	1	0.02215
15:85820272:G:A	50	100	1	0.2175
15:85820282:T:C	50	98	1	0.03813
15:85820305:C:T	50	100	1	0.2175
15:85820308:C:A	50	98	1	0.03831
15:85820447:C:G	50	100	1	0.01362
15:85820469:G:A	50	98	0.96	0.01997
15:85820493:G:A	50	100	1	0.02505
15:85820505:G:A	50	100	1	0.2175
15:85820608:T:C	50	100	1	0.2177
15:85820620:C:T	50	100	0.99	0.1992
15:85820634:G:A	50	100	1	0.01362
15:85820680:A:G	50	100	1	0.2179
15:85821066:G:A	50	100	1	0.218
15:85821288:A:G	50	100	1	0.01362
15:85821405:A:C	50	100	1	0.2182
15:85821409:G:A	50	100	1	0.218
15:85821633:T:C	50	100	1	0.2184
15:85821667:A:T	50	100	0.99	0.1997
15:85821822:A:G	50	100	0.97	0.02542
15:85822038:G:T	50	98	0.99	0.04049
15:85822209:T:C	50	98	1	0.218
15:85822259:T:C	48	95.8	1	0.2175
15:85822303:T:A	48	87.5	0.83	0.1935
15:85822306:T:A	48	89.6	0.87	0.1679
15:85822413:G:A	50	98	1	0.2184
15:85822535:G:T	50	100	1	0.2188
15:85822577:G:A	50	100	1	0.2186
15:85822582:A:G	50	98	1	0.03922
15:85822620:A:C	50	100	0.95	0.01362
15:85822690:G:A	50	100	1	0.02487
15:85822700:A:G	50	98	0.99	0.2988
15:85822904:C:T	50	98	0.95	0.1019
15:85822978:G:A	50	100	0.99	0.2342
15:85822982:C:A	50	100	1	0.2184
15:85823028:A:C	50	100	1	0.2184
15:85823107:C:T	50	100	1	0.02269
15:85823115:T:C	50	100	1	0.2184
15:85823162:A:G	50	100	1	0.01344
15:85823196:G:C	50	100	1	0.2182
15:85823316:C:T	50	100	0.99	0.1988
15:85823372:C:T	50	100	0.99	0.1418
15:85823426:A:G	50	100	0.98	0.1216
15:85823517:T:C	50	100	1	0.02215
15:85823639:A:G	50	100	0.99	0.1999
15:85823694:G:A	50	100	0.99	0.221
15:85823730:G:A	50	100	0.99	0.2182
15:85823787:C:T	47	97.9	0.98	0.2184
15:85823800:C:A	48	85.4	0.93	0.2896
15:85823848:T:C	50	98	0.99	0.2182
15:85824027:G:C	50	98	0.99	0.2208
15:85824158:C:T	50	98	0.99	0.2188
15:85824208:C:G	50	98	0.99	0.2188
15:85824220:G:A	50	98	0.99	0.219
15:85824397:C:G	50	98	0.99	0.01943
15:85824407:A:G	50	100	0.98	0.1198
15:85824413:A:G	50	96	0.99	0.3475
15:85824472:A:G	50	100	1	0.02505
15:85824536:C:T	50	100	0.99	0.232
15:85824645:T:C	47	97.9	0.98	0.2184
15:85824708:T:C	49	91.8	0.99	0.2186
15:85824741:C:T	50	100	0.95	0.01489
15:85824762:C:T	50	98	1	0.2182
15:85824781:T:C	50	98	1	0.2182
15:85824968:G:A	50	100	0.99	0.201
15:85825078:A:G	49	98	1	0.218
15:85825187:G:A	50	98	1	0.2268
15:85825215:G:A	50	100	1	0.0659
15:85825281:T:C	50	98	1	0.2239
15:85825401:C:T	50	98	1	0.2239
15:85825466:G:C	50	98	1	0.2239
15:85825604:A:G	50	98	1	0.2239
15:85825617:T:A	50	100	0.97	0.0345
15:85825667:G:A	50	98	1	0.2239
15:85825691:C:T	50	100	1	0.02705
15:85825728:A:T	50	98	1	0.2239
15:85825819:C:T	50	100	0.99	0.2001
15:85825917:A:G	50	98	1	0.2237
15:85825972:G:A	50	98	1	0.2237
15:85826095:G:A	50	98	1	0.2237
15:85826114:C:G	50	100	1	0.02505
15:85826199:G:A	50	100	0.98	0.2179
15:85826221:T:C	50	98	1	0.2237
15:85826281:G:A	50	100	1	0.02505
15:85826342:C:A	50	98	0.99	0.05447
15:85826344:A:G	50	98	1	0.2237
15:85826417:C:T	50	100	1	0.02505
15:85826478:A:C	50	100	1	0.01344
15:85826522:A:T	50	98	0.98	0.05356
15:85826720:A:T	50	98	1	0.2237
15:85826774:A:G	50	100	0.99	0.01616
15:85826922:T:C	50	98	1	0.2239
15:85826946:A:G	50	98	1	0.2239
15:85827009:C:T	50	100	1	0.02505
15:85827106:G:A	50	98	1	0.2179
15:85827510:C:T	47	95.7	1	0.2242
15:85827561:T:C	48	95.8	0.99	0.2239
15:85827943:A:G	50	100	0.94	0.01779
15:85828031:T:G	50	98	1	0.2266
15:85828280:G:A	50	100	1	0.02505
15:85828426:C:T	50	100	0.95	0.01325
15:85828553:A:T	50	98	1	0.2237
15:85828569:T:C	50	98	1	0.201
15:85828671:T:G	50	98	0.98	0.2202
15:85828801:C:T	49	98	0.99	0.2573
15:85828831:C:T	49	95.9	0.99	0.4611
15:85829612:G:A	50	98	0.99	0.2239
15:85829669:G:A	50	98	0.99	0.2239
15:85829797:T:G	50	100	1	0.02251
15:85829822:T:G	50	98	0.99	0.2237
15:85830126:C:T	50	98	0.89	0.01325
15:85830189:A:G	50	98	0.99	0.3637
15:85830190:G:A	50	98	0.99	0.3637
15:85830320:C:A	50	98	0.98	0.09586
15:85830776:A:T	50	100	0.99	0.1999
15:85831354:A:G	50	100	0.99	0.1997
15:85831942:T:G	50	98	0.99	0.3393
15:85831964:C:T	50	100	0.99	0.1992
15:85831965:G:A	50	100	1	0.02505
15:85832028:T:A	50	100	1	0.01017
15:85832147:C:T	50	100	1	0.01344
15:85832282:C:T	50	100	0.99	0.1993
15:85832407:G:A	50	100	1	0.1158
15:85832411:C:G	50	98	0.99	0.1984
15:85832651:C:T	50	98	0.99	0.1225
15:85832930:C:T	50	100	1	0.02505
15:85833148:T:C	50	100	1	0.08824
15:85833195:G:A	50	100	1	0.02505
15:85833424:G:T	50	100	1	0.08824
15:85833443:T:G	50	96	0.99	0.4668
15:85833689:G:T	50	96	0.99	0.4664
15:85833837:C:T	50	100	1	0.1149
15:85834342:C:T	50	100	1	0.02505
15:85834506:T:C	50	100	1	0.1017
15:85834737:C:G	50	100	1	0.1244
15:85835293:C:G	50	98	0.98	0.1235
15:85835514:G:C	50	98	0.98	0.03922
15:85835545:T:C	50	98	0.98	0.2306
15:85835589:C:T	49	100	0.99	0.1992
15:85835590:T:G	50	100	1	0.01344
15:85835772:A:G	49	100	1	0.01344
15:85835991:C:T	50	100	1	0.1347
15:85836048:C:G	50	98	0.99	0.3618
15:85836273:T:G	50	100	0.99	0.01924
15:85836291:C:G	50	100	0.99	0.1213
15:85836305:A:G	50	100	1	0.02723
15:85836327:C:T	50	98	0.99	0.1229
15:85836512:C:T	50	100	1	0.02505
15:85836515:T:C	50	100	1	0.01344
15:85836754:G:T	50	100	0.98	0.02542
15:85837138:T:A	50	100	1	0.08079
15:85837314:C:T	50	98	0.98	0.02959
15:85837315:G:A	50	100	1	0.08224
15:85837597:C:A	50	98	0.99	0.1739
15:85837619:A:G	50	100	0.99	0.2064
15:85837688:T:C	50	100	0.99	0.2061
15:85837696:C:T	50	100	0.96	0.1207
15:85837742:A:G	50	98	0.97	0.06155
15:85837770:A:G	50	98	0.98	0.3575
15:85838215:C:T	50	100	0.96	0.1187
15:85838807:C:T	50	100	0.98	0.01598
15:85838868:A:G	50	100	1	0.3168
15:85838928:C:T	50	100	1	0.1171
15:85838957:T:C	50	98	0.99	0.1458
15:85838997:T:C	50	100	1	0.3166
15:85839525:A:C	50	100	1	0.183
15:85839655:A:G	50	96	0.91	0.01852
15:85839693:G:C	50	98	0.95	0.1483
15:85839982:G:A	50	100	1	0.1817
15:85840064:G:A	50	100	0.99	0.01561
15:85840181:A:G	50	100	0.99	0.1894
15:85840290:T:G	50	98	0.9	0.03304
15:85840412:C:T	50	98	0.98	0.1629
15:85840428:A:C	50	94	0.93	0.2985
15:85840532:T:C	50	98	0.97	0.1632
15:85840697:C:T	50	96	0.98	0.1906
15:85841413:G:A	50	98	0.97	0.1917
15:85841582:G:T	50	98	0.97	0.1917
15:85841640:A:T	50	96	0.97	0.1919
15:85841662:C:T	50	98	0.97	0.1919
15:85841924:T:A	50	98	0.92	0.1033
15:85841978:C:T	50	96	0.97	0.1912
15:85842093:C:T	50	94	0.92	0.1728
15:85842449:C:T	50	94	0.93	0.2772
15:85842573:G:C	50	96	0.97	0.1917
15:85842591:G:T	49	93.9	0.97	0.1915
15:85842615:T:G	38	92.1	0.7	0.01071
15:85842692:A:G	50	94	0.97	0.1943
15:85842699:C:T	48	95.8	0.95	0.1748
15:85842700:G:A	49	100	0.89	0.0187
15:85842820:T:C	49	89.8	0.96	0.1941
15:85842884:A:C	50	94	0.96	0.1941
15:85842966:C:T	50	92	0.92	0.1948
15:85842997:G:C	50	98	0.98	0.01362
15:85843000:C:T	50	96	0.96	0.1774
15:85843181:C:T	50	100	0.95	0.03486
15:85843199:T:C	50	100	0.93	0.0167
15:85843208:G:A	50	100	0.95	0.03468
15:85843332:C:T	50	90	0.82	0.2919
15:85843346:G:C	50	98	0.83	0.1518
15:85843417:C:G	47	89.4	0.75	0.1598
15:85843467:T:G	47	85.1	0.72	0.116
15:85844220:C:T	50	100	0.93	0.02342
15:85844296:G:T	50	98	0.99	0.01471
15:85844423:G:C	50	98	0.94	0.2972
15:85844542:G:A	50	98	0.96	0.01979
15:85844644:C:A	50	100	0.97	0.2531
15:85844780:G:A	50	100	1	0.118
15:85844812:G:A	50	98	0.98	0.1708
15:85844838:A:G	50	98	0.98	0.1712
15:85844850:C:T	50	98	0.98	0.2979
15:85845326:C:T	50	100	1	0.1206
15:85845405:C:T	50	98	0.99	0.1714
15:85845710:T:C	50	98	0.99	0.3154
15:85845739:C:A	50	100	0.99	0.3595
15:85846007:G:A	50	98	0.81	0.1113
15:85846053:G:A	50	100	1	0.1204
15:85846111:T:G	50	98	0.99	0.2921
15:85846163:C:T	50	98	0.99	0.3235
15:85846285:C:T	50	98	0.99	0.2919
15:85846286:G:A	50	98	0.99	0.1712
15:85846308:C:T	50	100	1	0.1202
15:85846309:G:A	50	98	0.98	0.1736
15:85846338:T:A	50	98	0.99	0.1718
15:85846511:T:G	50	100	1	0.1215
15:85846620:A:G	50	100	0.97	0.08388
15:85846685:A:G	50	100	1	0.1211
15:85846726:T:C	50	100	1	0.0207
15:85846982:A:G	50	100	1	0.02415
15:85847231:G:A	50	100	0.99	0.02451
15:85847532:G:A	50	100	0.96	0.08043
15:85847632:A:G	50	98	0.99	0.3235
15:85848296:G:A	50	98	1	0.4475
15:85848364:T:C	50	98	0.99	0.319
15:85848482:G:T	50	100	1	0.01416
15:85848625:T:C	50	98	0.99	0.4797
15:85848858:A:G	50	98	1	0.01416
15:85849380:A:G	50	100	1	0.1213
15:85849472:C:T	50	100	1	0.1155
15:85849473:G:A	50	100	1	0.04412
15:85849482:C:G	50	100	1	0.04412
15:85849483:G:A	50	100	1	0.1155
15:85849488:C:G	50	98	1	0.01416
15:85850181:A:G	50	100	0.99	0.01834
15:85850462:C:T	50	100	0.93	0.0443
15:85851149:G:A	50	100	0.99	0.0325
15:85851234:C:T	50	100	0.96	0.07752
15:85851772:G:A	50	100	1	0.1133
15:85851864:T:G	50	98	1	0.2823
15:85851892:G:C	50	100	1	0.1126
15:85852342:C:A	50	98	1	0.1173
15:85852434:C:T	50	98	1	0.1186
15:85852486:C:G	50	98	0.99	0.1182
15:85852736:G:T	50	100	0.99	0.01834
15:85852980:C:A	50	98	0.94	0.04448
15:85853121:G:A	50	98	0.99	0.1182
15:85853320:A:G	50	100	0.99	0.1661
15:85853461:A:G	46	93.5	0.7	0.04884
15:85853466:T:C	47	91.5	0.71	0.04993
15:85853475:T:C	47	93.6	0.68	0.04793
15:85853499:C:G	50	94	0.63	0.01779
15:85853777:C:T	50	94	0.95	0.03341
15:85853784:C:A	50	98	0.84	0.0256
15:85853973:G:A	48	89.6	0.72	0.0797
15:85854630:T:G	50	98	0.95	0.01598
15:85855155:C:G	50	98	1	0.285
15:85855229:G:C	50	98	1	0.285
15:85855281:G:A	50	98	1	0.2852
15:85855802:T:C	50	100	0.84	0.02179
15:85855911:A:G	50	98	0.99	0.3088
15:85855926:C:T	50	98	1	0.2849
15:85855966:T:C	50	98	0.97	0.01434
15:85855967:C:T	50	98	0.97	0.04194
15:85856082:A:C	49	100	1	0.04593
15:85856112:A:G	50	98	0.97	0.01452
15:85857343:C:G	50	100	0.84	0.01344
15:85857695:G:A	50	100	0.99	0.05955
15:85858099:C:T	50	90	0.99	0.2682
15:85858266:T:A	50	100	0.98	0.106
15:85858924:C:T	50	98	1	0.04739
15:85858931:G:A	50	96	0.99	0.2756
15:85859061:C:T	50	100	1	0.01834
15:85859260:T:C	50	100	1	0.1131
15:85859334:C:T	50	100	0.94	0.03177
15:85859596:C:G	50	100	0.99	0.07879
15:85859802:G:C	50	96	0.91	0.2111
15:85859947:G:A	50	100	0.98	0.02469
15:85860146:C:T	50	98	1	0.4739
15:85860455:C:T	50	96	1	0.3662
15:85860490:G:T	50	98	0.99	0.04303
15:85860499:A:G	50	98	1	0.1129
15:85860532:G:A	50	100	1	0.08406
15:85860608:G:A	50	98	1	0.05011
15:85860685:A:G	50	98	1	0.0935
15:85860752:C:T	50	100	1	0.01816
15:85860872:G:C	50	98	1	0.09368
15:85860925:G:A	50	100	1	0.08388
15:85860938:C:T	50	96	1	0.3152
15:85861103:C:A	50	100	1	0.08388
15:85861461:G:A	50	100	1	0.02487
15:85861589:G:A	50	98	1	0.3962
15:85861724:C:G	50	100	1	0.08388
15:85861819:G:A	50	100	1	0.01816
15:85861962:C:T	50	98	1	0.09368
15:85862056:A:G	50	100	1	0.02306
15:85862358:C:T	50	100	0.99	0.08442
15:85862473:A:G	50	100	1	0.0866
15:85862813:G:A	50	98	1	0.386
15:85862845:G:A	50	100	1	0.0837
15:85862979:T:C	50	100	0.99	0.02288
15:85863013:C:G	50	100	1	0.4702
15:85863032:C:T	50	100	0.67	0.01126
15:85863050:G:A	50	100	1	0.08642
15:85863292:C:T	50	98	1	0.3931
15:85863293:A:G	50	98	0.99	0.4866
15:85863319:A:G	50	100	0.99	0.01797
15:85863393:C:T	50	100	0.99	0.02288
15:85863435:T:C	50	98	0.76	0.04521
15:85863456:G:A	50	100	0.99	0.08769
15:85863608:T:A	50	98	1	0.4829
15:85863610:T:C	50	98	1	0.4829
15:85863621:A:G	50	100	0.99	0.08769
15:85863647:A:G	50	100	0.99	0.08769
15:85863673:A:G	50	100	0.99	0.08769
15:85863790:A:T	37	94.6	1	0.06191
15:85863838:C:G	50	100	0.99	0.08442
15:85864070:C:A	50	100	0.99	0.08878
15:85864270:C:A	50	100	0.99	0.08533
15:85864290:A:C	50	98	0.99	0.3952
15:85864300:T:C	50	98	1	0.4813
15:85864367:A:C	50	98	1	0.4833
15:85864369:G:A	50	100	0.99	0.08642
15:85864452:A:T	50	98	0.99	0.3931
15:85864506:G:A	50	100	0.99	0.08696
15:85864511:G:A	50	100	1	0.0394
15:85864513:G:C	50	98	0.99	0.3929
15:85864636:A:G	50	98	1	0.4813
15:85864647:C:T	50	100	0.99	0.08696
15:85865045:A:G	50	100	0.99	0.01888
15:85865953:G:C	50	90	0.97	0.4631
15:85866049:C:T	50	100	0.99	0.01816
15:85866361:C:T	50	100	0.71	0.01797
15:85866410:A:T	50	98	0.95	0.04067
15:85866566:C:T	50	100	0.96	0.02397
15:85866764:T:C	50	100	0.98	0.4862
15:85866771:C:G	50	100	0.98	0.09659
15:85866828:A:T	50	100	0.98	0.1741
15:85867089:T:A	50	100	0.97	0.09332
15:85867112:T:C	50	100	0.94	0.01779
15:85867437:C:T	50	100	0.97	0.08769
15:85867701:T:C	50	100	0.98	0.4835
15:85867755:A:G	50	100	0.98	0.3787
15:85867891:A:G	50	100	0.96	0.1031
15:85868610:A:T	50	100	0.96	0.1772
15:85868810:A:G	50	92	0.96	0.2504
15:85869041:T:C	50	100	0.81	0.01797
15:85869712:G:A	50	98	0.88	0.0207
15:85869886:C:A	50	100	0.92	0.01126
15:85870652:C:T	50	94	0.94	0.4599
15:85870817:T:C	50	98	0.9	0.05338
15:85870897:T:C	50	96	0.94	0.4635
15:85871288:G:T	50	98	0.99	0.01525
15:85871492:A:G	50	98	0.93	0.4381
15:85871669:C:T	50	100	0.86	0.0138
15:85871715:T:C	50	98	0.91	0.07389
15:85871717:T:C	50	94	0.91	0.3346
15:85871744:C:T	50	98	0.88	0.02233
15:85871861:C:G	50	92	0.9	0.4584
15:85871969:G:T	50	94	0.91	0.3464
15:85872143:A:G	50	92	0.94	0.3039
15:85872319:C:A	50	98	0.84	0.01307
15:85872893:G:A	50	100	0.86	0.04648
15:85872970:A:G	50	94	0.96	0.2796
15:85873106:C:T	50	100	0.96	0.01471
15:85873126:G:A	50	94	0.95	0.2994
15:85873583:G:A	50	100	0.96	0.0492
15:85873880:A:C	50	100	0.99	0.02397
15:85874215:T:C	50	100	0.98	0.07117
15:85874730:C:G	50	100	0.99	0.0236
15:85874859:C:T	50	100	0.88	0.01053
15:85875137:T:A	50	100	0.99	0.0236
15:85875249:A:G	50	98	0.98	0.0837
15:85875770:C:A	50	100	1	0.03304
15:85876295:G:A	50	100	1	0.01017
15:85876497:T:A	50	100	1	0.09078
15:85876888:G:C	50	100	0.98	0.0236
15:85876964:C:T	50	100	0.99	0.02614
15:85876999:G:A	50	98	0.95	0.0138
15:85877201:G:A	50	94	0.88	0.4731
15:85877375:C:T	50	100	0.99	0.01888
15:85877405:G:C	50	100	0.97	0.0935
15:85878321:C:T	50	100	0.97	0.05065
15:85878624:C:T	50	100	0.94	0.01452
15:85878627:G:C	50	100	0.94	0.3453
15:85878668:C:T	50	100	0.96	0.01888
15:85878776:A:T	50	100	0.94	0.01452
15:85879520:C:A	50	100	0.93	0.01452
15:85880203:C:T	50	100	0.94	0.01253
15:85880651:C:T	50	100	1	0.01398
15:85880665:C:A	50	100	1	0.01398
15:85880917:T:C	50	100	0.99	0.06554
15:85881222:C:T	50	100	0.99	0.06536
15:85881255:G:T	50	100	0.99	0.0256
15:85881317:C:T	50	100	0.99	0.06536
15:85881662:A:G	50	100	0.99	0.06536
15:85881690:T:A	50	100	0.99	0.05664
15:85881711:G:A	50	100	0.98	0.02251
15:85882282:C:T	49	98	0.93	0.0158
15:85882380:T:C	50	100	1	0.01216
15:85882525:G:A	50	98	0.93	0.3667
15:85882762:A:G	50	98	0.97	0.01816
15:85882793:A:C	50	96	0.73	0.03322
15:85883048:C:T	50	100	1	0.01017
15:85883474:G:A	50	100	0.95	0.03558
15:85883486:A:G	50	100	0.75	0.01924
15:85883951:A:G	50	100	1	0.01253
15:85884364:T:G	50	100	1	0.01434
15:85884579:G:C	50	96	0.82	0.02651
15:85884827:C:T	50	100	1	0.01434
15:85885026:A:G	50	98	0.79	0.05156
15:85885339:C:A	50	100	1	0.01216
15:85886147:C:T	50	96	0.84	0.01126
15:85886525:G:T	50	100	0.96	0.03159
15:85886553:G:A	50	100	0.95	0.02887
15:85886554:C:A	50	100	0.94	0.061
15:85886893:C:T	50	100	0.96	0.07843
15:85886993:G:A	50	100	1	0.01017
15:85887228:G:A	50	100	0.95	0.02179
15:85888052:G:A	50	100	0.99	0.01089
15:85888327:C:T	50	100	0.99	0.01089
15:85888709:C:T	50	98	0.92	0.0699
15:85889605:C:T	50	100	1	0.01035
15:85889845:T:G	50	100	1	0.01017
15:85890075:C:T	50	100	0.94	0.01416
15:85890348:T:G	50	98	0.9	0.3847
15:85890482:A:G	50	98	0.93	0.09985
15:85890591:G:T	50	100	1	0.01017
15:85891180:C:T	50	100	0.89	0.02052
15:85891285:T:C	50	100	0.78	0.03068
15:85892495:C:A	50	100	0.97	0.01416
15:85892626:G:A	50	100	0.8	0.01271
15:85892695:A:C	50	100	0.8	0.04575
15:85893410:A:G	50	98	0.68	0.02197
15:85893412:T:C	50	98	0.74	0.04829
15:85893541:A:T	50	88	0.79	0.3023
15:85893656:A:G	50	88	0.79	0.1757
15:85893687:G:A	50	88	0.79	0.1106
15:85893690:A:C	50	96	0.65	0.01362
15:85893803:C:T	50	96	0.74	0.1084
15:85894321:C:G	50	96	0.77	0.01707
15:85894827:G:A	50	98	0.65	0.0207
15:85894859:T:G	50	98	0.88	0.1885
15:85894976:G:A	50	96	0.83	0.1959
15:85895589:G:T	50	88	0.83	0.4909
15:85895709:C:T	50	100	0.83	0.01071
15:85896398:T:C	27	77.8	0.62	0.09931
15:85896616:C:G	48	93.8	0.85	0.1229
15:85896740:G:A	50	100	0.85	0.2927
15:85896838:G:A	50	98	0.65	0.02433
15:85896840:G:C	50	94	0.72	0.05719
15:85897008:C:G	44	93.2	0.62	0.04884
15:85897032:C:G	42	81	0.64	0.04593
15:85897176:C:G	50	90	0.85	0.4693
15:85897234:C:G	50	100	0.71	0.04212
15:85897237:T:A	50	98	0.72	0.01434
15:85897766:T:G	50	98	0.86	0.4379
15:85897775:C:T	50	100	0.83	0.1336
15:85898143:T:G	50	100	0.89	0.2059
15:85898187:G:A	50	100	0.9	0.01743
15:85898208:C:T	50	96	0.8	0.06518
15:85898218:C:T	50	100	0.83	0.02741
15:85898221:T:G	50	98	0.86	0.4149
15:85898609:G:A	50	98	0.8	0.0236
15:85898668:C:T	50	100	0.85	0.02142
15:85899284:G:A	50	100	0.92	0.01035
15:85900290:G:T	50	98	0.73	0.0561
15:85900648:C:T	50	100	0.75	0.01561
15:85901145:G:A	50	100	0.93	0.01017
15:85901146:C:A	50	100	0.94	0.01017
15:85901458:T:C	50	100	0.95	0.4472
15:85901887:G:A	50	98	0.88	0.04448
15:85902011:A:T	48	97.9	0.9	0.07716
15:85902026:C:T	49	100	0.86	0.01398
15:85902033:G:A	46	97.8	0.93	0.3604
15:85902263:G:C	47	100	0.96	0.4748
15:85903484:G:C	50	98	0.81	0.01471
15:85903715:G:A	50	100	0.88	0.01525
15:85904208:G:C	50	100	0.98	0.4479
15:85904297:G:A	50	100	0.97	0.07625
15:85904644:C:T	50	100	0.96	0.01144
15:85904869:T:C	50	100	0.99	0.472
15:85904920:G:C	49	91.8	0.99	0.4924
15:85905091:A:T	50	100	0.96	0.0158
15:85905300:A:C	50	100	0.99	0.4719
15:85905402:A:G	50	100	0.98	0.0768
15:85905428:T:C	50	100	0.99	0.4613
15:85906013:C:G	50	100	0.99	0.3466
15:85906250:T:C	50	100	0.97	0.04811
15:85906736:C:T	50	100	0.99	0.443
15:85906825:C:G	50	100	0.91	0.01561
15:85907070:G:C	50	100	0.98	0.01507
15:85907095:G:A	50	100	0.99	0.07698
15:85907208:T:C	50	100	0.99	0.4432
15:85907235:A:C	50	100	0.99	0.4653
15:85907372:T:C	50	100	0.97	0.03232
15:85907403:A:G	50	100	1	0.01017
15:85907541:T:G	50	100	0.98	0.01507
15:85907655:T:G	50	100	0.99	0.4889
15:85907928:A:G	50	100	0.99	0.3473
15:85908102:G:A	50	100	0.98	0.01507
15:85908854:A:G	50	100	0.98	0.1051
15:85908912:C:G	50	98	1	0.3582
15:85909706:T:C	50	100	0.98	0.01543
15:85909949:C:T	50	100	0.99	0.3522
15:85910149:C:T	50	100	0.98	0.01489
15:85910249:A:G	50	100	0.99	0.3976
15:85910577:C:A	50	98	0.91	0.22
15:85910923:A:G	50	100	0.99	0.482
15:85910928:G:A	50	100	0.94	0.01852
15:85910945:T:A	50	100	0.92	0.01779
15:85911985:C:G	50	100	1	0.01071
15:85912371:A:G	50	100	0.98	0.01561
15:85912726:C:T	50	96	0.91	0.02832
15:85912832:T:G	50	100	0.98	0.0216
15:85913307:A:C	50	98	0.97	0.3519
15:85913424:T:C	50	100	0.99	0.0236
15:85913676:A:C	50	100	0.94	0.02197
15:85913915:C:T	50	98	0.83	0.04031
15:85913926:C:G	50	100	0.98	0.08914
15:85914093:C:T	50	100	0.99	0.063
15:85914241:T:C	50	100	0.99	0.4572
15:85914656:T:C	50	100	0.99	0.449
15:85915039:T:C	50	100	0.96	0.02215
15:85915159:G:C	50	100	0.98	0.3686
15:85915309:T:G	50	96	0.91	0.1612
15:85915376:A:G	50	100	0.99	0.3686
15:85915721:T:G	50	100	0.98	0.3845
15:85915743:G:A	50	100	1	0.01107
15:85916175:C:T	50	100	1	0.01071
15:85916657:A:G	50	100	0.99	0.3546
15:85916740:A:G	50	100	1	0.01053
15:85917159:C:A	50	100	0.96	0.03558
15:85917710:G:A	50	100	1	0.01416
15:85917848:T:G	50	100	1	0.3548
15:85918077:A:C	50	100	1	0.3548
15:85918268:C:G	50	100	1	0.01035
15:85918280:C:T	50	98	0.74	0.03613
15:85918350:A:G	50	100	1	0.3544
15:85918380:A:G	50	98	0.77	0.04303
15:85918534:T:C	50	100	1	0.3504
15:85918568:G:C	50	100	1	0.01035
15:85918607:C:T	50	100	0.96	0.01779
15:85918696:A:T	50	100	1	0.02378
15:85918857:G:A	50	100	1	0.3504
15:85919317:G:C	50	100	1	0.01035
15:85919325:A:G	48	97.9	1	0.3506
15:85919531:G:T	50	100	1	0.01924
15:85919579:C:T	50	100	1	0.3506
15:85919621:T:C	50	100	1	0.449
15:85919843:A:G	50	100	0.96	0.02124
15:85920349:G:C	50	98	0.95	0.02651
15:85920409:C:T	50	98	0.86	0.09731
15:85920485:T:C	50	100	0.99	0.449
15:85920552:C:T	50	100	0.96	0.02088
15:85920799:C:T	50	98	0.99	0.06009
15:85920916:G:C	50	98	0.99	0.06391
15:85920962:A:G	50	98	0.98	0.4521
15:85921028:C:G	50	98	0.99	0.06264
15:85921108:C:T	50	98	0.99	0.06009
15:85921248:C:G	50	98	0.99	0.06264
15:85921538:G:A	50	96	0.9	0.07008
15:85921638:A:G	50	100	1	0.01071
15:85921835:A:T	50	100	0.99	0.4875
15:85921840:C:A	50	100	1	0.3602
15:85921893:C:T	50	100	0.96	0.0207
15:85922484:T:C	50	100	0.98	0.01344
15:85922983:G:A	50	100	0.87	0.03558
15:85923075:C:G	50	100	0.99	0.04975
15:85923544:C:T	50	100	0.96	0.02215
15:85924004:C:A	50	100	0.99	0.1587
15:85924519:T:C	50	100	0.99	0.05792
15:85924527:G:C	50	100	0.99	0.1739
15:85924693:C:A	50	100	1	0.3775
15:85924933:A:G	50	100	0.98	0.01089
15:85925062:C:G	49	100	0.98	0.3814
15:85925094:C:G	50	100	0.99	0.433
15:85925803:A:T	50	100	0.98	0.02342
15:85925875:G:A	50	100	0.9	0.01398
15:85926478:A:G	50	100	1	0.356
15:85926537:C:T	50	100	0.98	0.02487
15:85927312:T:C	50	100	0.95	0.03595
15:85927752:G:C	50	100	0.95	0.03595
15:85927882:T:C	50	100	1	0.3811
15:85928109:G:T	50	100	0.98	0.01089
15:85928211:A:G	50	100	0.99	0.01053
15:85928433:A:G	50	100	0.99	0.01053
15:85928900:G:A	50	100	0.96	0.03831
15:85929002:C:T	50	100	0.95	0.03577
15:85929273:C:T	50	100	0.95	0.0276
15:85929455:C:G	50	100	0.94	0.02033
15:85929901:A:C	50	100	1	0.3473
15:85929928:C:T	50	100	0.95	0.03558
15:85930107:G:A	50	100	0.98	0.4497
15:85930247:C:G	50	100	0.94	0.02033
15:85930409:C:G	46	97.8	0.96	0.3789
15:85931047:G:T	45	97.8	0.99	0.3522
15:85931084:T:C	48	100	0.98	0.4493
15:85931997:A:G	50	100	0.98	0.1935
15:85932220:G:C	50	100	0.95	0.05356
15:85932282:A:G	50	100	1	0.03649
15:85932312:T:C	50	100	0.98	0.1649
15:85932374:G:C	50	100	0.94	0.04847
15:85932413:C:G	50	100	0.98	0.1683
15:85932678:A:C	50	100	0.98	0.1772
15:85932731:C:T	50	100	0.94	0.0207
15:85933092:C:A	50	100	0.98	0.4524
15:85933127:C:T	50	100	1	0.03649
15:85933274:C:T	50	100	0.95	0.0167
15:85933310:A:G	50	100	0.88	0.01797
15:85933448:G:C	50	100	0.95	0.03558
15:85933630:A:G	50	100	0.93	0.01471
15:85933671:A:T	50	100	0.94	0.01906
15:85933771:T:C	50	100	0.97	0.04248
15:85934538:C:T	50	100	0.97	0.4497
15:85934730:C:T	50	100	0.97	0.4506
15:85934759:C:G	50	100	0.98	0.1609
15:85934788:G:C	50	96	0.87	0.06899
15:85934870:A:G	50	100	0.94	0.02197
15:85934937:A:T	50	100	0.98	0.1196
15:85934967:C:A	50	100	0.98	0.1196
15:85935144:G:A	50	100	0.99	0.0374
15:85935189:G:A	50	100	0.98	0.1832
15:85935191:A:G	50	100	0.99	0.01398
15:85935644:A:G	49	100	0.98	0.183
15:85935782:T:A	50	100	0.94	0.02269
15:85936252:C:T	50	98	0.83	0.07825
15:85936645:T:C	50	100	0.98	0.187
15:85937026:C:T	50	98	0.98	0.1585
15:85937126:G:T	50	100	0.91	0.02088
15:85937214:G:A	50	100	0.87	0.0354
15:85937285:A:G	50	100	0.96	0.0374
15:85937553:G:A	50	100	0.99	0.03322
15:85937645:T:A	50	100	0.97	0.1365
15:85938010:A:G	50	100	0.92	0.02469
15:85938259:C:T	50	100	0.93	0.02487
15:85938263:G:C	50	100	0.77	0.0285
15:85938387:C:T	50	100	0.93	0.1029
15:85938394:G:T	50	100	0.98	0.01416
15:85938431:C:A	50	100	0.94	0.08007
15:85938670:C:T	50	100	0.86	0.01816
15:85938718:G:A	50	94	0.8	0.1667
15:85938890:G:A	50	92	0.78	0.1605
15:85939386:G:A	49	98	0.91	0.02033
15:85939436:G:A	50	94	0.91	0.05301
15:85939439:A:G	50	94	0.91	0.05592
15:85939443:A:G	50	94	0.91	0.05265
15:85939449:A:G	50	94	0.91	0.05301
15:85939462:C:T	50	98	0.92	0.02251
15:85939827:G:A	50	100	0.91	0.01489
15:85940124:T:C	50	94	0.86	0.4782
15:85940414:T:C	50	86	0.78	0.1828
15:85940447:G:A	50	80	0.85	0.3811
15:85940469:C:T	50	100	0.73	0.01089
15:85940476:C:T	50	88	0.76	0.2293
15:85940735:G:A	50	98	0.92	0.0423
15:85940846:T:C	50	96	0.92	0.4619
15:85940865:C:G	50	98	0.63	0.01198
15:85941022:C:T	50	100	0.94	0.2191
15:85941167:A:C	50	98	0.89	0.01416
15:85941168:C:T	50	98	0.89	0.01416
15:85941495:G:C	50	98	0.96	0.205
15:85941501:G:T	50	100	0.97	0.02487
15:85941661:C:T	50	100	0.94	0.01489
15:85941737:A:G	50	98	0.94	0.1088
15:85942060:C:A	50	100	0.98	0.4281
15:85942130:T:C	50	100	0.99	0.4334
15:85942210:C:T	50	98	0.98	0.4281
15:85942239:C:T	50	100	0.96	0.04902
15:85942414:C:A	50	100	0.96	0.03395
15:85942417:A:C	50	100	0.92	0.02288
15:85942630:G:A	50	100	1	0.03377
15:85942773:T:C	50	100	0.96	0.02977
15:85943035:G:C	50	100	0.92	0.02052
15:85943059:T:C	50	100	0.99	0.4306
15:85943171:A:G	50	100	1	0.04793
15:85943246:C:G	50	100	1	0.04793
15:85943306:C:T	50	100	1	0.04793
15:85943497:A:T	50	100	0.99	0.01235
15:85943523:A:G	50	100	1	0.01017
15:85943603:G:A	50	100	0.98	0.04811
15:85943635:T:G	50	100	0.98	0.1527
15:85943713:A:T	50	100	1	0.01235
15:85943720:A:G	50	100	0.99	0.4308
15:85943885:T:C	50	100	1	0.01198
15:85944574:G:A	50	100	1	0.05882
15:85944764:A:G	50	100	0.97	0.09277
15:85944827:C:T	50	100	1	0.01162
15:85944898:G:C	50	100	1	0.01162
15:85944972:A:G	50	100	1	0.01162
15:85945021:A:G	50	100	1	0.01017
15:85945031:G:A	50	100	0.92	0.02306
15:85945044:A:G	50	100	0.99	0.4299
15:85945123:C:T	50	100	1	0.04684
15:85945259:G:A	50	100	0.98	0.0846
15:85945311:C:T	50	100	0.93	0.02542
15:85945365:A:G	50	100	1	0.05882
15:85945515:C:T	50	100	1	0.0472
15:85945661:A:G	50	100	1	0.05882
15:85945848:G:C	50	98	0.96	0.1238
15:85945967:A:G	50	100	1	0.05882
15:85945986:C:T	50	100	0.93	0.02306
15:85946069:G:T	50	100	1	0.01235
15:85946468:G:A	50	100	0.97	0.02487
15:85946519:C:G	50	100	1	0.4325
15:85946747:A:G	50	100	0.99	0.0935
15:85946844:C:T	50	100	1	0.05882
15:85946855:C:T	50	100	0.9	0.02288
15:85946858:A:G	50	100	0.95	0.02106
15:85947233:A:G	50	100	1	0.05864
15:85947963:A:T	50	100	0.98	0.01126
15:85947969:C:T	50	100	0.96	0.02614
15:85948191:G:A	50	100	1	0.427
15:85948195:C:G	50	100	0.93	0.0118
15:85948467:G:A	50	100	1	0.01017
15:85948507:G:A	50	100	0.99	0.2504
15:85948780:A:G	50	100	0.97	0.06354
15:85948827:A:G	50	100	0.99	0.2516
15:85949025:C:G	50	100	0.86	0.01235
15:85949321:A:G	50	100	0.99	0.2522
15:85949360:T:C	50	100	0.98	0.07643
15:85949798:T:C	50	100	1	0.01362
15:85949958:C:G	50	100	1	0.01362
15:85950003:A:C	50	100	0.99	0.4277
15:85950006:G:C	50	100	0.98	0.08932
15:85950231:C:T	50	100	0.91	0.0158
15:85950315:C:G	50	100	1	0.09423
15:85950417:A:G	50	100	1	0.01362
15:85950443:T:C	50	100	0.98	0.01253
15:85950707:C:A	50	100	1	0.04793
15:85951147:C:G	50	100	1	0.01362
15:85951233:T:A	50	100	1	0.01362
15:85951254:C:G	50	100	1	0.03631
15:85951271:A:G	50	100	1	0.01362
15:85951274:C:A	50	100	1	0.01362
15:85951324:C:T	50	100	1	0.03649
15:85951440:G:A	50	100	1	0.1596
15:85951774:T:C	50	98	0.99	0.2529
15:85951805:A:G	50	100	1	0.01362
15:85952067:C:T	50	100	1	0.01253
15:85952266:G:C	50	100	1	0.01362
15:85952317:G:A	50	100	1	0.01216
15:85952450:T:C	50	100	1	0.0443
15:85952512:C:G	50	100	1	0.01253
15:85952612:C:T	50	100	1	0.08442
15:85953092:C:T	50	100	1	0.04847
15:85953180:A:T	50	100	1	0.01253
15:85953236:G:A	50	100	0.98	0.03068
15:85953967:C:T	50	100	1	0.06082
15:85954866:C:T	50	100	1	0.06028
15:85955273:A:G	50	100	1	0.0719
15:85955280:T:G	50	100	0.97	0.06572
15:85955295:T:A	50	100	1	0.01126
15:85955401:G:A	50	100	0.99	0.4341
15:85955953:C:T	50	100	1	0.01235
15:85956276:A:C	50	100	0.99	0.4397
15:85956513:G:A	50	100	1	0.06046
15:85957310:G:A	50	100	0.99	0.4296
15:85957444:A:G	50	98	1	0.0138
15:85957653:T:C	50	100	1	0.04829
15:85957672:C:T	50	100	0.96	0.05192
15:85957839:G:T	50	100	1	0.02633
15:85957979:C:T	50	100	1	0.06046
15:85958305:T:A	50	96	0.71	0.02687
15:85958325:A:G	50	100	1	0.0138
15:85958946:T:C	50	100	1	0.06028
15:85958994:G:A	50	100	1	0.0138
15:85959052:C:T	50	100	1	0.2976
15:85959246:G:A	50	100	0.99	0.285
15:85960151:A:G	50	100	1	0.4049
15:85960441:C:T	50	100	1	0.1416
15:85961282:C:A	50	100	1	0.0118
15:85961513:C:T	50	100	1	0.03431
15:85961568:A:T	50	100	1	0.01216
15:85961822:G:A	50	100	1	0.4332
15:85962059:C:A	50	98	0.96	0.1204
15:85962677:A:G	50	100	1	0.2676
15:85962716:C:G	50	100	1	0.3974
15:85962725:G:T	50	100	1	0.08515
15:85962788:C:A	50	100	1	0.2518
15:85962826:C:T	50	100	1	0.1291
15:85962887:A:G	50	100	1	0.2157
15:85963006:C:T	50	100	1	0.2524
15:85963033:T:G	50	100	1	0.0118
15:85963097:G:A	50	100	1	0.2515
15:85963167:C:T	50	100	1	0.2516
15:85963398:T:G	50	100	1	0.2547
15:85963423:A:G	50	100	1	0.4001
15:85963448:G:A	50	100	1	0.2547
15:85963541:C:T	50	100	1	0.01071
15:85963559:C:A	50	100	1	0.2516
15:85963627:T:C	50	100	1	0.0118
15:85963681:T:C	50	100	1	0.2516
15:85963695:A:C	50	100	1	0.2516
15:85963832:C:T	50	100	1	0.0118
15:85963903:C:A	50	100	1	0.2515
15:85963918:G:A	50	100	0.97	0.01924
15:85964415:C:T	50	100	1	0.1683
15:85964439:T:C	50	100	1	0.2522
15:85964486:C:T	50	100	1	0.1015
15:85964692:C:G	50	100	1	0.252
15:85964826:C:T	50	100	1	0.252
15:85965059:A:T	50	100	1	0.01162
15:85965567:T:G	50	100	1	0.2529
15:85965579:C:T	50	100	1	0.0118
15:85965669:A:T	50	100	1	0.01162
15:85965826:T:C	50	100	1	0.256
15:85965827:G:T	50	100	1	0.01053
15:85965847:A:C	50	100	1	0.0118
15:85966037:G:A	50	100	1	0.2529
15:85966335:G:A	50	100	1	0.2529
15:85966452:G:A	50	100	1	0.01053
15:85966544:C:T	50	100	1	0.01162
15:85966686:G:A	50	100	1	0.2529
15:85966744:T:G	50	100	1	0.2558
15:85966750:C:T	50	100	0.97	0.01525
15:85966758:T:C	50	100	1	0.2558
15:85966856:C:G	50	100	1	0.05901
15:85966966:G:C	50	100	1	0.2533
15:85966993:G:A	50	100	1	0.4586
15:85967589:G:T	50	100	1	0.0118
15:85967626:A:G	50	100	1	0.2199
15:85967646:T:C	50	100	1	0.2562
15:85967681:A:G	50	100	1	0.0118
15:85967688:C:T	50	100	1	0.3584
15:85967725:T:A	50	100	1	0.1013
15:85968057:A:G	50	100	1	0.06064
15:85968080:T:G	49	100	1	0.2462
15:85968252:A:G	50	100	1	0.2222
15:85968384:G:A	50	100	1	0.3678
15:85968416:C:T	50	100	1	0.01198
15:85968426:C:T	50	100	1	0.03341
15:85968459:A:C	50	100	0.96	0.4326
15:85968543:C:T	50	100	0.97	0.4412
15:85968663:A:T	50	100	0.97	0.4243
15:85968691:T:C	50	98	1	0.232
15:85968703:C:T	50	100	0.97	0.01452
15:85968753:G:A	50	100	0.97	0.421
15:85968986:G:C	50	100	1	0.2304
15:85969029:G:T	50	100	1	0.23
15:85969134:C:A	50	94	0.94	0.05664
15:85969194:C:T	50	100	1	0.2304
15:85969251:C:T	50	100	1	0.2304
15:85969406:G:A	50	100	1	0.2306
15:85969555:C:T	50	100	1	0.01053
15:85969561:T:G	50	100	1	0.2304
15:85969578:C:A	50	98	0.94	0.0354
15:85969609:G:A	50	100	1	0.2304
15:85969632:C:T	50	100	1	0.2304
15:85969638:G:T	50	100	1	0.2304
15:85969643:A:G	50	100	1	0.3497
15:85969698:G:T	50	100	1	0.23
15:85969889:C:T	50	100	1	0.2306
15:85969919:C:T	50	100	1	0.2306
15:85970055:C:T	50	100	1	0.2306
15:85970308:T:G	50	100	1	0.06028
15:85970325:C:T	50	100	1	0.2308
15:85970387:G:C	50	100	1	0.341
15:85970448:C:T	50	100	1	0.2919
15:85970709:C:T	50	100	1	0.3364
15:85970799:A:G	50	100	0.98	0.05047
15:85970903:A:G	50	100	1	0.06028
15:85970953:G:T	50	100	1	0.2306
15:85971051:A:G	50	100	1	0.2306
15:85971098:T:C	50	100	1	0.01053
15:85971252:A:G	50	100	1	0.2306
15:85971338:C:T	50	100	1	0.2389
15:85971569:C:T	50	100	1	0.2306
15:85971692:A:G	50	100	1	0.2306
15:85971759:T:C	50	100	1	0.1258
15:85971783:C:T	50	100	1	0.2306
15:85971985:T:C	50	100	1	0.01053
15:85971987:G:A	50	100	1	0.06028
15:85972061:A:G	50	100	1	0.2282
15:85972154:A:G	50	98	1	0.05646
15:85972204:T:C	50	100	1	0.2277
15:85972231:T:G	50	100	1	0.2277
15:85972303:G:C	50	100	1	0.02397
15:85972323:C:T	50	100	1	0.2277
15:85972331:C:G	50	100	1	0.2277
15:85972503:A:G	50	100	1	0.2277
15:85972698:C:T	50	100	1	0.2271
15:85972775:G:T	50	100	1	0.2277
15:85972894:G:A	50	100	1	0.2277
15:85972903:A:G	50	100	1	0.341
15:85972985:G:A	50	100	1	0.2277
15:85973400:G:T	50	98	0.98	0.02142
15:85973419:T:C	50	100	1	0.228
15:85973653:T:C	50	100	1	0.06264
15:85973910:C:T	50	100	1	0.01053
15:85974116:G:A	50	100	1	0.02705
15:85974120:A:G	50	98	1	0.2362
15:85974331:T:A	50	100	1	0.2284
15:85974400:C:T	50	100	1	0.2277
15:85974549:T:C	50	100	1	0.2284
15:85974554:G:A	50	100	1	0.2284
15:85974672:A:T	50	98	1	0.02197
15:85974742:T:G	50	100	0.95	0.0158
15:85975028:A:T	50	100	1	0.2284
15:85975376:T:C	50	100	1	0.04357
15:85975602:C:G	50	100	1	0.01634
15:85975899:C:T	50	100	1	0.2629
15:85976741:T:C	50	100	1	0.01634
15:85977000:A:T	50	100	0.98	0.02578
15:85977046:C:T	50	100	1	0.02687
15:85977254:G:A	50	100	1	0.4328
15:85977384:T:A	50	100	1	0.03522
15:85977399:C:T	50	100	0.91	0.05156
15:85977902:A:G	49	100	1	0.3439
15:85978004:C:G	50	98	1	0.0138
15:85978252:C:T	50	100	1	0.1353
15:85978279:T:G	50	100	1	0.354
15:85978647:T:A	50	100	0.96	0.02687
15:85978794:G:A	50	100	0.96	0.02687
15:85978982:G:T	50	100	0.99	0.3197
15:85979013:C:T	50	98	0.96	0.03976
15:85979239:C:A	50	100	1	0.01162
15:85979545:A:C	50	100	1	0.4568
15:85979712:A:G	50	98	1	0.49
15:85979738:G:A	49	100	1	0.2594
15:85980022:T:G	50	100	0.93	0.01216
15:85980326:T:C	50	100	1	0.1358
15:85980520:A:G	50	100	1	0.0187
15:85980640:G:C	50	100	1	0.01162
15:85980914:C:T	50	100	1	0.04049
15:85981062:G:T	50	100	1	0.01307
15:85981309:C:T	50	100	1	0.01852
15:85981363:T:C	49	100	0.99	0.4381
15:85981396:T:C	49	100	0.99	0.457
15:85981404:T:C	49	100	0.99	0.4441
15:85981588:T:C	50	100	0.99	0.4388
15:85981734:T:G	50	100	0.99	0.4388
15:85981737:T:C	50	100	0.99	0.4388
15:85981748:G:A	50	100	0.99	0.4388
15:85982002:T:C	50	100	1	0.0187
15:85982007:A:G	50	100	1	0.01852
15:85982040:A:G	50	100	1	0.01852
15:85982100:G:A	50	98	1	0.04793
15:85982186:A:G	50	100	1	0.01162
15:85982238:A:G	50	100	1	0.01071
15:85982374:G:C	50	100	0.95	0.1926
15:85982585:T:G	50	100	0.98	0.01979
15:85983274:C:G	50	100	1	0.274
15:85983296:C:T	50	100	1	0.1224
15:85983356:G:A	50	100	1	0.05265
15:85983389:G:A	50	100	1	0.05265
15:85983427:C:T	50	100	1	0.05283
15:85983512:G:C	50	100	1	0.4526
15:85983742:A:G	50	100	1	0.05428
15:85983803:C:T	50	98	1	0.02052
15:85984155:G:C	50	100	0.99	0.1423
15:85984310:C:T	50	100	1	0.4346
15:85984361:G:A	50	100	0.96	0.03341
15:85984554:T:G	50	100	1	0.1498
15:85984763:A:G	49	100	0.99	0.01089
15:85984785:T:G	50	100	0.99	0.2941
15:85984974:G:C	50	100	0.99	0.2941
15:85985999:C:A	50	100	1	0.4495
15:85986030:G:A	50	100	1	0.05047
15:85986313:G:A	50	100	1	0.1754
15:85986437:C:T	50	100	1	0.1354
15:85986717:T:A	50	100	1	0.02596
15:85986888:C:A	50	100	1	0.01162
15:85986947:C:T	50	100	1	0.0187
15:85987257:G:A	50	100	1	0.02179
15:85987259:T:A	50	100	0.99	0.1494
15:85987403:G:T	50	100	1	0.01162
15:85987680:T:A	50	100	0.82	0.01035
15:85987995:C:A	50	100	0.97	0.04357
15:85988165:T:C	50	98	1	0.02052
15:85988209:T:C	50	100	1	0.02451
15:85988269:G:A	50	100	1	0.0285
15:85988454:T:C	50	100	1	0.02179
15:85988501:G:T	50	100	1	0.01162
15:85988599:A:G	50	100	1	0.04539
15:85988607:C:G	50	100	0.83	0.01035
15:85989373:C:G	50	100	1	0.01017
15:85989519:G:A	50	100	0.9	0.01344
15:85989619:C:T	50	100	1	0.01162
15:85990274:G:A	50	100	0.9	0.01053
15:85990804:G:T	50	100	1	0.2268
15:85991012:C:T	50	100	1	0.2269
15:85991162:C:G	50	100	1	0.01816
15:85991425:A:T	50	100	1	0.0256
15:85991631:C:G	50	100	1	0.01834
15:85991820:C:T	50	98	1	0.2266
15:85991837:T:G	50	100	1	0.2269
15:85991887:G:A	50	100	1	0.2271
15:85991997:G:A	50	100	1	0.2131
15:85992055:A:T	50	100	1	0.02996
15:85992481:C:T	44	90.9	0.92	0.06391
15:85992486:T:C	45	91.1	0.9	0.06173
15:85992957:G:A	50	100	1	0.4437
15:85992976:A:G	50	100	1	0.1371
15:85993144:A:G	50	100	1	0.1854
15:85993192:G:A	50	100	1	0.0256
15:85993879:G:T	50	100	1	0.1294
15:85993985:G:A	50	100	0.98	0.02033
15:85994014:C:G	50	96	0.67	0.02651
15:85994288:C:A	50	100	1	0.4539
15:85994371:C:A	50	98	1	0.02052
15:85994405:T:A	50	100	1	0.01434
15:85994687:C:G	50	100	0.94	0.01362
15:85994919:T:C	50	100	1	0.1367
15:85994993:C:T	50	100	1	0.2676
15:85995153:C:A	50	100	1	0.2373
15:85995439:A:G	50	100	1	0.2155
15:85995769:T:A	50	100	1	0.2111
15:85995930:G:A	50	100	1	0.01162
15:85996104:G:A	50	100	1	0.3925
15:85996238:C:T	50	100	1	0.3894
15:85996293:T:A	50	100	0.98	0.01017
15:85996334:G:A	50	100	1	0.01961
15:85996388:T:C	50	94	1	0.3945
15:85996523:A:T	50	100	1	0.3907
15:85996666:A:G	50	100	1	0.3905
15:85996693:A:T	50	100	1	0.04394
15:85996699:T:A	50	100	1	0.3894
15:85996800:T:C	50	100	1	0.3805
15:85996862:A:G	50	100	1	0.3807
15:85996885:G:A	50	100	1	0.3807
15:85996940:C:T	50	100	1	0.01162
15:85997156:G:A	50	100	1	0.01162
15:85997330:G:A	50	100	1	0.3818
15:85997448:A:G	50	100	1	0.0118
15:85997629:G:C	50	100	1	0.01235
15:85997686:A:G	50	100	1	0.3818
15:85997721:G:C	50	100	1	0.3818
15:85997724:T:C	50	100	1	0.3818
15:85997837:A:G	50	100	1	0.03195
15:85997867:G:A	50	100	1	0.3816
15:85997928:T:C	50	98	1	0.0236
15:85997969:G:A	50	100	1	0.3816
15:85998004:C:G	50	100	1	0.4034
15:85998468:C:A	50	100	1	0.01198
15:85998659:A:T	50	100	1	0.01162
15:85998675:C:A	50	100	1	0.1716
15:85998774:G:A	50	100	1	0.1077
15:85998878:A:C	50	100	1	0.3938
15:85998889:G:T	50	100	1	0.0118
15:85998898:C:T	50	100	1	0.03849
15:85998899:G:A	50	100	1	0.01162
15:85999473:A:G	50	100	1	0.03177
15:85999652:C:T	50	100	1	0.1158
15:85999681:T:C	50	100	1	0.1294
15:86000055:G:A	50	100	0.99	0.435
15:86000061:G:T	50	100	1	0.1178
15:86000587:C:G	50	100	1	0.05519
15:86000684:C:A	50	100	1	0.03123
15:86000716:C:T	50	100	1	0.01216
15:86000795:C:T	50	100	1	0.01688
15:86000813:G:A	50	100	1	0.02832
15:86000969:C:T	50	100	1	0.01216
15:86001291:C:T	50	100	1	0.01162
15:86001341:T:C	50	100	1	0.02959
15:86001512:T:G	50	100	1	0.03686
15:86001532:G:A	50	100	0.99	0.08606
15:86001558:T:C	50	100	0.99	0.01688
15:86001562:C:T	49	100	0.93	0.0158
15:86001578:G:C	49	100	0.99	0.4034
15:86001607:C:T	50	100	1	0.01162
15:86001804:C:T	50	100	1	0.01162
15:86001910:G:C	50	100	1	0.1988
15:86003025:C:T	50	100	1	0.01707
15:86003423:G:A	50	100	1	0.2182
15:86003495:A:G	50	100	1	0.0118
15:86003723:T:C	49	100	1	0.2687
15:86003827:C:A	50	100	1	0.2473
15:86003894:T:G	50	100	1	0.01688
15:86003913:T:C	50	100	1	0.03849
15:86003940:C:T	50	100	1	0.0118
15:86004102:G:A	50	100	1	0.0305
15:86004333:C:T	50	100	1	0.01162
15:86004619:A:G	50	100	1	0.03014
15:86004774:T:C	50	100	1	0.2384
15:86004831:A:G	50	100	1	0.01943
15:86004987:A:G	50	100	1	0.2502
15:86005003:T:C	50	100	1	0.2487
15:86005041:T:C	50	98	0.99	0.05392
15:86005060:C:T	50	100	1	0.2502
15:86005089:A:G	50	100	1	0.0118
15:86005254:C:A	50	100	1	0.03395
15:86005382:G:A	50	100	0.98	0.01943
15:86005534:C:T	50	100	1	0.236
15:86005553:T:G	50	100	1	0.4564
15:86005801:T:C	50	100	1	0.2375
15:86005809:C:T	50	100	0.96	0.01688
15:86005881:T:A	50	100	1	0.4631
15:86005928:C:T	50	100	1	0.2375
15:86005979:C:T	50	100	1	0.2375
15:86006141:G:A	50	100	1	0.2375
15:86006225:A:G	50	100	0.98	0.03395
15:86006247:G:A	50	100	1	0.03395
15:86006367:G:A	50	100	0.99	0.2495
15:86006569:A:G	50	100	1	0.2491
15:86006688:G:A	50	100	1	0.2745
15:86006733:A:C	50	100	1	0.4517
15:86007096:G:T	50	98	0.91	0.07026
15:86007168:C:T	50	100	0.94	0.01362
15:86007306:A:C	50	100	1	0.1676
15:86007374:C:T	50	100	1	0.02578
15:86007375:C:G	50	100	1	0.1674
15:86007529:G:A	50	100	1	0.1825
15:86007707:A:G	50	100	1	0.1723
15:86007759:C:T	50	100	1	0.224
15:86008010:A:C	50	100	1	0.224
15:86008060:G:A	50	100	1	0.1414
15:86008159:A:G	50	100	1	0.1674
15:86008163:T:C	50	100	1	0.205
15:86008431:G:A	50	100	1	0.4526
15:86008472:C:T	50	92	0.82	0.09659
15:86008512:C:G	50	100	1	0.1026
15:86008628:C:A	50	100	1	0.0118
15:86008798:C:T	50	100	1	0.2504
15:86008988:A:C	50	100	1	0.24
15:86008989:T:C	50	100	1	0.1667
15:86009007:A:C	50	98	1	0.1405
15:86009057:A:T	50	100	1	0.1667
15:86009094:T:C	50	100	1	0.1661
15:86009188:A:G	50	100	0.99	0.1659
15:86009237:A:G	50	100	0.99	0.1672
15:86009505:A:C	50	100	0.99	0.167
15:86009522:A:G	50	98	0.97	0.1705
15:86009585:G:T	50	100	1	0.02578
15:86009589:G:C	50	100	0.98	0.167
15:86009622:G:A	50	100	0.99	0.1614
15:86009669:A:G	50	100	1	0.2371
15:86009696:G:A	50	100	0.99	0.4058
15:86009702:T:C	50	100	0.99	0.1674
15:86009777:T:A	50	100	0.99	0.1676
15:86009797:C:A	50	100	0.99	0.1679
15:86009816:G:A	50	100	0.99	0.01144
15:86009916:G:A	50	100	0.98	0.1696
15:86009937:T:A	50	100	0.98	0.1698
15:86009967:C:G	50	100	0.98	0.1692
15:86009989:G:A	50	100	0.98	0.1694
15:86009999:G:C	50	100	0.98	0.1696
15:86010143:T:G	50	100	0.92	0.01126
15:86010186:T:C	50	96	0.96	0.1863
15:86010194:G:A	50	98	0.94	0.1806
15:86010393:T:A	50	100	0.95	0.1852
15:86010417:C:A	50	100	0.95	0.2013
15:86010535:T:C	50	98	0.97	0.4021
15:86010560:G:A	50	98	0.95	0.1819
15:86010724:A:G	50	96	0.97	0.3789
15:86010860:G:C	50	100	1	0.01198
15:86010920:A:G	49	98	0.98	0.3922
15:86011103:C:T	50	100	0.98	0.3633
15:86011240:C:T	50	100	0.99	0.03159
15:86011243:T:C	50	100	0.98	0.3676
15:86011244:G:C	50	100	0.98	0.4121
15:86011260:C:T	50	100	0.98	0.3673
15:86011571:G:A	46	91.3	0.95	0.1954
15:86011659:G:A	46	82.6	0.76	0.1403
15:86011725:A:T	32	87.5	0.91	0.3322
15:86011760:T:G	50	100	1	0.03359
15:86011861:C:A	42	76.2	0.98	0.1589
15:86012022:G:A	50	98	0.99	0.3675
15:86012118:C:G	50	98	0.99	0.3348
15:86012122:C:G	50	100	1	0.01216
15:86012123:C:T	50	100	0.98	0.2068
15:86012224:C:G	50	96	0.99	0.3675
15:86012398:T:G	50	98	1	0.3642
15:86012520:C:T	50	98	1	0.3673
15:86012531:A:G	50	98	0.97	0.4642
15:86012542:A:C	50	98	1	0.3671
15:86012693:A:G	50	98	0.99	0.09895
15:86012776:C:T	50	98	1	0.3667
15:86012916:C:T	50	98	0.85	0.01471
15:86013010:A:G	50	98	0.99	0.3667
15:86013094:A:G	50	98	0.99	0.3667
15:86013179:G:A	50	98	1	0.0207
15:86013263:G:C	50	98	0.98	0.3662
15:86013449:G:A	47	85.1	0.97	0.3582
15:86013451:G:A	50	86	0.97	0.3515
15:86013453:G:A	47	85.1	0.97	0.2921
15:86013473:A:G	50	98	0.99	0.03214
15:86013477:G:A	50	76	0.96	0.3224
15:86013481:G:A	50	88	0.98	0.3947
15:86013483:G:A	50	82	0.96	0.3573
15:86013569:A:G	50	98	0.98	0.3655
15:86013581:C:T	50	98	0.98	0.3655
15:86013666:A:G	50	96	0.98	0.4149
15:86013889:A:G	50	98	0.98	0.4023
15:86013937:G:C	50	98	0.98	0.3626
15:86014238:C:T	50	100	0.99	0.2021
15:86014527:G:T	50	100	1	0.03232
15:86014643:C:T	50	98	0.88	0.01144
15:86014874:C:A	50	100	0.99	0.02324
15:86014922:C:T	50	96	0.99	0.3664
15:86014973:G:A	50	96	1	0.02633
15:86015038:T:G	50	100	0.99	0.03286
15:86015087:A:G	50	100	1	0.2023
15:86015231:G:A	50	94	1	0.2685
15:86015477:T:G	50	98	0.92	0.01616
15:86015498:A:G	47	95.7	0.96	0.2289
15:86015681:T:C	50	98	0.97	0.05537
15:86016035:T:G	49	100	0.94	0.03431
15:86016090:A:G	50	100	1	0.01216
15:86016141:T:C	50	100	1	0.01235
15:86016232:T:G	50	98	0.98	0.07081
15:86016303:A:G	50	100	1	0.2006
15:86016473:C:T	50	100	1	0.0394
15:86016675:C:T	50	100	1	0.01235
15:86016699:G:A	50	96	0.99	0.1984
15:86016758:G:T	50	98	0.98	0.1296
15:86017257:A:C	50	98	0.88	0.02288
15:86017268:A:C	50	100	1	0.2171
15:86017343:C:T	50	98	1	0.09132
15:86017384:C:T	50	100	1	0.2044
15:86017487:C:A	50	100	0.99	0.01126
15:86017595:T:C	50	96	0.98	0.3146
15:86018152:G:A	50	98	0.93	0.05174
15:86018244:A:G	50	98	0.9	0.01434
15:86018303:C:A	50	100	1	0.2032
15:86018391:G:A	50	100	0.98	0.2088
15:86018448:T:C	50	100	1	0.203
15:86018543:G:A	50	96	0.99	0.0374
15:86018833:A:G	50	100	0.99	0.2026
15:86018838:T:C	50	98	0.99	0.2041
15:86018850:C:G	50	98	0.99	0.2026
15:86018859:A:G	50	98	0.99	0.2026
15:86018947:T:C	50	100	0.99	0.2026
15:86018959:T:C	50	100	0.99	0.2026
15:86018961:G:T	50	100	1	0.03232
15:86019026:G:A	50	100	0.99	0.2024
15:86019132:A:C	50	100	0.98	0.2023
15:86019174:A:T	50	100	0.99	0.2026
15:86019272:T:C	50	100	0.99	0.2028
15:86019437:A:C	50	100	0.99	0.2028
15:86019542:T:C	50	100	0.98	0.0138
15:86019593:T:C	50	100	0.99	0.2028
15:86019638:T:C	50	100	0.99	0.2028
15:86019712:A:C	50	100	0.99	0.2026
15:86019770:T:G	50	100	0.99	0.2026
15:86019918:G:T	50	98	0.95	0.3197
15:86019938:T:C	50	100	0.99	0.2026
15:86020033:A:T	50	100	0.99	0.2028
15:86020127:G:A	50	100	0.99	0.2028
15:86020291:C:G	50	98	0.99	0.0158
15:86020958:A:T	50	100	0.98	0.1995
15:86020974:T:C	50	100	0.98	0.1999
15:86021035:T:C	50	100	0.98	0.199
15:86021230:T:A	50	100	0.98	0.199
15:86021298:A:G	50	100	0.98	0.2004
15:86021348:T:A	50	100	0.98	0.1986
15:86021376:A:G	50	100	0.98	0.1986
15:86021379:T:C	50	100	0.98	0.1986
15:86021941:A:G	50	100	0.97	0.1992
15:86022012:C:T	50	96	0.92	0.02669
15:86022354:G:A	50	98	0.93	0.2346
15:86022460:T:C	50	92	0.92	0.3905
15:86022520:T:C	50	100	0.88	0.02977
15:86022765:T:G	50	90	0.87	0.4383
15:86023299:C:G	50	90	0.89	0.3308
15:86023809:A:G	50	100	0.94	0.08261
15:86023822:C:A	50	98	0.84	0.0285
15:86023866:G:C	50	100	0.93	0.09114
15:86023971:G:A	50	100	0.93	0.09187
15:86024574:C:T	50	100	0.96	0.1009
15:86024647:T:A	50	100	0.96	0.1009
15:86024662:C:G	50	100	0.96	0.1009
15:86024741:A:G	50	100	0.97	0.1245
15:86024835:T:C	50	100	0.98	0.2429
15:86025037:G:A	50	100	0.97	0.1009
15:86025046:C:T	50	100	0.97	0.1028
15:86025056:C:T	50	100	0.97	0.1008
15:86025122:A:G	50	100	0.97	0.1026
15:86025171:A:C	50	100	0.97	0.1008
15:86025175:T:G	50	100	0.97	0.1008
15:86025508:C:A	50	100	0.97	0.09168
15:86025720:G:A	50	100	0.99	0.03994
15:86025737:T:C	50	100	0.97	0.1017
15:86025800:C:T	50	100	0.97	0.1011
15:86025853:A:T	50	100	0.97	0.1015
15:86025876:C:T	50	100	0.97	0.1015
15:86026271:G:A	50	98	0.92	0.1213
15:86026620:T:C	50	100	0.98	0.02288
15:86026854:T:C	50	100	0.96	0.1017
15:86027520:T:C	50	100	0.98	0.3114
15:86027860:A:T	50	100	0.94	0.02215
15:86027883:C:T	50	100	0.98	0.1006
15:86028021:T:C	50	100	0.98	0.1011
15:86028904:T:C	50	100	0.98	0.08442
15:86029287:C:T	50	100	1	0.03958
15:86029465:C:G	50	100	0.98	0.102
15:86029497:G:C	50	100	0.98	0.1019
15:86029698:G:T	50	100	0.99	0.1687
15:86029736:T:C	50	100	0.98	0.07625
15:86029874:A:G	50	100	0.98	0.07607
15:86029944:G:A	50	100	0.98	0.1231
15:86030423:G:A	50	100	1	0.465
15:86030661:G:A	50	100	0.99	0.1472
15:86030775:C:T	50	100	1	0.03994
15:86031186:G:A	50	100	0.97	0.04521
15:86031283:A:G	50	100	1	0.03994
15:86031945:T:C	50	100	0.99	0.2663
15:86032125:G:T	50	100	1	0.1344
15:86032330:C:T	50	100	1	0.04031
15:86032582:C:T	50	100	0.99	0.09205
15:86032706:T:C	50	100	0.99	0.244
15:86033537:G:A	50	100	0.99	0.2522
15:86033663:G:A	50	100	1	0.03958
15:86033733:A:G	50	100	1	0.3351
15:86033759:G:A	50	100	0.95	0.02251
15:86033989:T:C	50	100	1	0.04031
15:86034794:A:G	50	98	0.97	0.1708
15:86035670:A:T	50	100	0.97	0.1471
15:86035953:G:A	50	100	1	0.1015
15:86036158:C:T	50	100	1	0.03994
15:86036227:T:G	50	100	1	0.03994
15:86036935:G:T	50	100	1	0.4877
15:86036968:C:T	50	100	0.98	0.09931
15:86037950:G:A	50	100	1	0.04158
15:86038102:A:G	50	100	0.98	0.065
15:86038371:A:T	50	86	0.99	0.4693
15:86038868:T:C	50	100	0.99	0.1456
15:86038913:A:G	50	100	1	0.04049
15:86038964:C:T	50	100	0.91	0.0118
15:86039358:G:A	50	100	1	0.1006
15:86039694:A:C	50	100	0.99	0.1048
15:86039697:C:T	50	100	0.97	0.01888
15:86039869:G:T	50	100	0.98	0.06481
15:86039902:A:G	50	98	1	0.3206
15:86039952:C:T	50	100	1	0.03903
15:86040014:C:T	50	96	1	0.4219
15:86040813:G:A	50	100	1	0.3224
15:86041623:C:T	50	100	1	0.3217
15:86041650:G:A	50	100	1	0.3214
15:86041700:C:T	50	100	1	0.3214
15:86041881:C:T	50	100	1	0.03903
15:86041882:G:C	50	98	0.98	0.3384
15:86042129:C:T	50	100	1	0.03867
15:86042167:C:T	50	98	0.94	0.1701
15:86042201:C:A	50	100	0.99	0.04339
15:86042285:A:C	50	100	0.98	0.07988
15:86042359:G:A	50	98	0.91	0.04267
15:86042407:C:G	50	100	0.9	0.0118
15:86042469:T:C	50	100	1	0.3203
15:86042785:C:A	50	98	0.94	0.1698
15:86043105:C:T	50	100	1	0.3208
15:86043569:T:G	50	100	1	0.321
15:86043660:C:T	50	100	1	0.03522
15:86043808:G:A	50	100	1	0.3203
15:86044022:G:A	50	100	0.99	0.04103
15:86044037:T:C	50	98	1	0.3199
15:86044310:C:A	50	100	0.89	0.01797
15:86044415:A:C	50	100	0.91	0.01162
15:86044541:G:T	50	100	1	0.3204
15:86044609:A:G	50	100	0.91	0.01162
15:86045051:T:C	50	100	1	0.3046
15:86045081:C:T	50	100	1	0.03885
15:86045249:A:C	50	100	0.99	0.3139
15:86045315:A:G	50	100	1	0.3135
15:86045948:G:T	50	100	0.98	0.03522
15:86046151:G:A	50	100	0.99	0.3174
15:86046188:T:C	50	100	0.99	0.2458
15:86046334:G:A	50	100	0.98	0.317
15:86046405:G:T	50	100	1	0.3139
15:86046690:C:T	50	100	0.98	0.03558
15:86047115:T:C	50	100	1	0.3135
15:86047289:G:A	50	100	1	0.3128
15:86047338:G:A	50	100	1	0.3141
15:86047504:C:T	50	100	1	0.3141
15:86047607:C:G	50	100	1	0.3141
15:86047655:G:A	50	100	1	0.3139
15:86047686:T:G	50	100	1	0.3139
15:86047711:T:C	50	100	1	0.3139
15:86047807:G:C	50	100	1	0.3141
15:86047861:A:G	50	100	1	0.3141
15:86047900:A:C	50	98	0.94	0.1756
15:86047901:T:A	50	100	0.99	0.3164
15:86047923:A:G	50	100	0.96	0.01906
15:86048403:C:A	50	100	1	0.03649
15:86048616:T:G	49	100	1	0.2505
15:86048640:A:G	49	100	1	0.3145
15:86048823:A:C	50	100	0.9	0.02923
15:86049193:G:A	50	100	0.98	0.3208
15:86049307:C:T	50	98	0.97	0.3537
15:86049416:C:T	50	100	1	0.01489
15:86049573:T:C	50	100	0.95	0.01126
15:86049802:A:G	50	100	0.95	0.07099
15:86049987:C:T	50	98	1	0.01035
15:86050253:C:T	50	96	0.98	0.3377
15:86050423:G:A	50	98	0.99	0.4673
15:86050496:C:T	50	98	0.99	0.1086
15:86050568:A:G	50	96	0.99	0.3313
15:86050576:G:A	50	96	0.99	0.3313
15:86051206:G:A	50	100	1	0.01035
15:86051404:G:C	50	98	0.98	0.09205
15:86051481:G:A	50	94	1	0.331
15:86051669:C:T	50	100	0.99	0.01997
15:86051671:T:C	50	100	0.96	0.0305
15:86051738:C:T	50	100	0.98	0.06681
15:86052088:G:A	50	100	0.98	0.06681
15:86052310:C:T	50	98	0.99	0.1184
15:86052749:A:T	50	100	0.99	0.02052
15:86053269:T:A	50	100	0.99	0.1498
15:86053359:G:C	50	100	0.99	0.1498
15:86053366:G:A	50	100	0.96	0.03014
15:86053530:C:T	50	100	1	0.01289
15:86053688:C:T	50	100	1	0.01198
15:86053952:G:A	50	100	0.98	0.06681
15:86054214:C:G	50	98	1	0.3382
15:86054278:C:T	50	100	1	0.3504
15:86054382:C:T	50	98	0.98	0.1725
15:86054386:T:C	50	98	1	0.01144
15:86054440:G:A	50	100	0.99	0.1538
15:86054799:T:G	50	100	0.99	0.1892
15:86055122:G:T	50	100	0.76	0.01253
15:86055137:T:C	50	100	1	0.0118
15:86055380:G:C	50	100	1	0.3497
15:86055501:C:A	50	100	1	0.3489
15:86055716:G:A	50	100	1	0.0118
15:86055929:G:T	50	100	0.95	0.02596
15:86056261:A:G	50	98	1	0.1899
15:86056284:G:A	50	98	1	0.1899
15:86057419:C:T	50	100	0.99	0.01997
15:86057440:C:G	50	100	1	0.388
15:86057751:A:G	50	100	1	0.04031
15:86058007:C:T	50	100	0.98	0.06772
15:86058059:G:A	50	100	1	0.04067
15:86058107:C:A	50	98	1	0.1656
15:86058192:T:A	50	98	1	0.1757
15:86058245:C:T	50	98	0.99	0.1763
15:86058480:G:A	50	100	0.99	0.06772
15:86058554:A:G	50	100	1	0.01089
15:86058693:A:G	50	100	1	0.04031
15:86058936:C:T	50	100	1	0.01162
15:86059073:G:A	50	100	1	0.2126
15:86059577:T:G	50	100	0.86	0.01035
15:86059656:T:C	49	100	1	0.04031
15:86059815:T:C	50	100	0.99	0.1701
15:86060265:T:C	50	100	0.94	0.02015
15:86060575:T:C	50	98	1	0.09277
15:86060643:G:A	50	98	0.99	0.3366
15:86060988:C:T	50	100	0.91	0.01107
15:86061187:C:G	50	100	1	0.07171
15:86061427:G:T	50	98	1	0.1176
15:86061700:G:A	50	100	0.98	0.1538
15:86061854:G:C	50	100	0.99	0.07952
15:86061971:T:C	50	100	0.97	0.0719
15:86062371:C:T	50	98	0.95	0.1091
15:86063092:T:C	50	100	1	0.0118
15:86063191:C:T	50	98	1	0.1182
15:86063582:T:C	50	100	1	0.0118
15:86063659:A:C	50	98	1	0.1122
15:86063850:C:T	50	100	1	0.02015
15:86064013:G:A	50	100	1	0.01162
15:86064099:A:C	50	100	1	0.0118
15:86064123:T:C	50	100	1	0.02342
15:86064226:A:C	50	100	0.94	0.01089
15:86064309:T:C	50	100	1	0.0118
15:86064530:C:T	50	100	0.91	0.02959
15:86064922:T:A	50	100	1	0.01198
15:86064954:C:G	50	100	1	0.01216
15:86065401:C:T	50	98	0.96	0.04684
15:86065404:T:G	50	100	1	0.01216
15:86065422:T:C	50	100	0.94	0.01144
15:86065675:T:A	50	98	0.98	0.1721
15:86065884:T:C	50	100	0.98	0.1796
15:86065886:C:T	50	100	0.99	0.01979
15:86065903:G:A	50	100	0.96	0.03068
15:86065909:C:G	50	98	1	0.09985
15:86066103:T:C	50	100	0.97	0.03068
15:86066400:C:T	50	100	1	0.01198
15:86066540:A:G	50	98	1	0.09985
15:86067118:G:A	50	98	0.99	0.1118
15:86067531:A:T	50	98	0.98	0.09967
15:86067791:T:G	50	100	1	0.01216
15:86067807:T:G	50	100	0.99	0.01979
15:86067996:A:G	50	98	0.99	0.09985
15:86068456:A:C	50	100	1	0.03813
15:86068751:A:G	50	100	1	0.01198
15:86068818:G:T	50	100	0.97	0.03849
15:86069181:A:T	50	100	1	0.04085
15:86069298:A:C	50	100	1	0.01198
15:86069353:A:G	50	100	1	0.04085
15:86069540:C:T	50	100	1	0.0187
15:86069843:C:G	50	100	0.99	0.1843
15:86070148:C:A	50	100	0.94	0.06754
15:86070270:C:T	50	100	0.89	0.04049
15:86070426:G:A	50	96	1	0.1236
15:86070478:C:T	50	100	1	0.1236
15:86070608:T:A	50	98	1	0.112
15:86070687:C:G	50	100	1	0.01198
15:86070832:C:T	50	100	1	0.04103
15:86070944:C:T	50	100	1	0.0118
15:86070945:C:T	50	100	1	0.01198
15:86070946:G:A	49	87.8	1	0.1857
15:86070999:T:G	50	94	1	0.1721
15:86071006:A:G	50	100	1	0.05301
15:86071395:C:G	50	98	1	0.01162
15:86071410:A:C	50	100	1	0.01198
15:86071436:T:A	50	98	0.99	0.364
15:86071539:C:A	50	100	1	0.01198
15:86071555:T:A	50	100	1	0.01198
15:86071595:T:C	50	98	1	0.01162
15:86071605:A:T	50	98	1	0.01162
15:86071671:A:G	50	100	1	0.01198
15:86071834:A:G	50	98	0.93	0.01144
15:86071966:A:G	50	98	0.99	0.09477
15:86072024:A:G	50	100	1	0.01198
15:86072147:T:C	50	100	1	0.1736
15:86072233:A:G	50	98	0.92	0.01144
15:86072291:C:T	50	100	1	0.04139
15:86072460:C:T	50	100	1	0.01198
15:86072650:T:C	50	98	0.99	0.124
15:86072653:G:A	50	98	0.99	0.1122
15:86072660:C:T	50	98	0.99	0.1251
15:86072778:G:A	50	98	0.99	0.1238
15:86073513:C:T	50	98	0.98	0.3549
15:86073537:C:T	50	100	1	0.01198
15:86073568:C:T	50	98	0.99	0.1106
15:86074082:T:C	50	100	0.75	0.03068
15:86074160:G:A	50	98	0.98	0.01216
15:86074528:T:A	50	100	0.99	0.1331
15:86074676:T:C	50	100	1	0.01235
15:86075225:T:C	50	100	1	0.0118
15:86075465:G:A	50	98	0.99	0.1353
15:86075650:G:A	50	98	0.9	0.1285
15:86075912:T:C	50	98	0.99	0.1082
15:86076618:C:A	50	100	1	0.0118
15:86076792:A:G	50	98	1	0.02306
15:86076936:A:G	50	100	0.97	0.01162
15:86076963:G:A	50	98	0.92	0.01144
15:86077167:A:T	50	96	0.98	0.11
15:86077576:C:T	50	100	0.87	0.02306
15:86077918:T:C	50	100	0.95	0.1137
15:86078287:A:C	50	98	0.98	0.4472
15:86078917:G:A	50	100	0.98	0.4662
15:86079293:T:C	50	100	0.98	0.01452
15:86079762:A:G	50	100	0.96	0.03776
15:86079787:T:C	50	98	0.98	0.2999
15:86079963:C:T	50	100	0.98	0.4911
15:86080017:G:A	50	96	0.98	0.1483
15:86080840:A:G	50	98	0.98	0.2996
15:86080946:G:C	50	98	0.97	0.2961
15:86081299:C:G	50	100	0.99	0.01053
15:86081893:A:G	50	100	0.89	0.02124
15:86082040:T:A	50	100	0.96	0.01198
15:86082889:G:A	50	100	0.96	0.01198
15:86082922:C:A	50	98	0.99	0.1416
15:86084875:A:G	50	100	0.98	0.4824
15:86085534:G:T	50	100	0.99	0.1718
15:86085685:C:A	50	98	1	0.01525
15:86086367:G:T	50	98	0.95	0.02614
15:86086711:G:T	50	98	0.92	0.02033
15:86087431:C:A	50	100	0.98	0.4938
15:86087777:T:C	50	98	0.98	0.3007
15:86088113:C:A	50	100	0.98	0.1565
15:86088513:T:G	50	96	0.98	0.1334
15:86088862:T:C	50	96	0.97	0.1567
15:86090932:G:A	50	98	0.98	0.2928
15:86091512:C:G	50	98	0.98	0.2928
15:86091730:G:A	50	98	0.99	0.2932
15:86091772:A:C	50	100	0.98	0.4966
15:86092515:T:C	50	100	0.99	0.1641
15:86095573:C:G	50	100	0.97	0.1367
15:86097393:A:G	50	100	0.95	0.01452
15:86097477:A:G	50	96	0.97	0.1549
15:86097810:T:C	50	100	0.97	0.4621
15:86099849:C:G	50	100	0.98	0.4749
15:86099920:G:T	50	98	0.97	0.1251
15:86099925:G:A	50	100	0.75	0.01561
15:86100008:T:C	50	100	0.93	0.01507
15:86100141:T:C	50	98	0.97	0.1253
15:86100441:C:G	50	98	0.98	0.2898
15:86101857:T:G	50	100	0.99	0.01452
15:86101884:T:C	50	100	0.86	0.02469
15:86103880:G:A	50	98	0.96	0.1329
15:86103906:A:G	50	98	0.98	0.1329
15:86104174:T:C	50	100	0.95	0.02596
15:86104227:C:G	50	100	0.97	0.02814
15:86104574:C:T	50	100	0.96	0.4757
15:86105860:C:G	50	100	0.97	0.1607
15:86107070:A:G	50	98	0.93	0.01924
15:86107100:A:G	50	96	0.96	0.3028
15:86108641:G:T	50	98	0.88	0.1033
15:86110226:T:C	50	100	0.88	0.0276
15:86110414:A:G	50	100	0.94	0.04139
15:86110548:G:C	50	92	0.63	0.02959
15:86110961:A:G	50	98	0.84	0.02324
15:86110990:C:T	50	98	0.94	0.02469
15:86111143:C:T	50	100	0.95	0.02342
15:86111564:G:A	50	98	0.94	0.1877
15:86111824:G:C	50	100	0.93	0.1265
15:86111870:T:C	50	100	0.98	0.06137
15:86111949:C:T	50	100	0.99	0.03667
15:86112019:C:G	50	100	0.94	0.1218
15:86112095:T:C	50	100	1	0.0374
15:86112334:T:G	50	100	0.85	0.02832
15:86112340:G:A	50	100	0.99	0.07389
15:86112516:G:A	50	100	0.92	0.1004
15:86112644:A:C	50	100	0.96	0.197
15:86112762:T:C	50	100	1	0.03976
15:86112850:T:A	49	100	0.93	0.1229
15:86112973:A:G	50	98	0.87	0.03776
15:86113070:T:A	50	100	0.99	0.01271
15:86113186:G:T	50	100	1	0.06645
15:86113254:T:G	48	100	0.94	0.1536
15:86113343:A:T	50	100	1	0.0394
15:86113442:C:T	50	100	1	0.0394
15:86113747:C:T	50	100	1	0.03922
15:86113754:C:T	50	100	0.98	0.1509
15:86113766:A:G	50	100	1	0.01561
15:86113794:G:A	50	100	0.94	0.4207
15:86113861:T:C	50	100	0.99	0.06627
15:86114382:G:A	50	100	1	0.02633
15:86114554:T:C	50	100	1	0.02723
15:86115150:A:G	50	100	1	0.02669
15:86115539:C:T	50	100	0.96	0.0748
15:86115708:C:T	50	100	0.78	0.01561
15:86115899:C:A	50	100	0.93	0.03704
15:86116041:A:G	50	100	0.97	0.1812
15:86116050:A:G	50	100	0.98	0.1442
15:86116110:G:A	50	100	1	0.02669
15:86116197:C:A	50	98	0.97	0.1959
15:86116285:A:T	50	98	0.98	0.1442
15:86116594:G:A	50	100	0.99	0.02633
15:86116780:G:T	50	100	0.96	0.07498
15:86117124:T:A	50	100	0.97	0.02124
15:86117421:C:G	50	100	0.96	0.07571
15:86117489:T:C	50	98	0.97	0.09296
15:86117867:T:C	50	100	0.95	0.07044
15:86117918:T:C	50	100	1	0.01089
15:86118053:C:G	50	100	1	0.02469
15:86118393:C:G	50	100	0.96	0.07571
15:86118408:G:A	50	100	1	0.01071
15:86118491:T:C	50	100	0.96	0.3831
15:86118542:T:C	50	100	0.96	0.03631
15:86118984:A:G	50	100	0.92	0.1371
15:86119105:A:G	50	100	0.96	0.02524
15:86119159:T:C	50	100	0.99	0.01071
15:86119191:A:G	50	100	0.97	0.08261
15:86119258:A:G	50	100	0.93	0.01089
15:86119346:T:G	50	100	0.96	0.02542
15:86119362:G:T	50	98	0.98	0.06046
15:86119733:G:A	50	100	0.98	0.08007
15:86119771:G:C	50	100	0.94	0.04049
15:86119804:A:T	50	100	1	0.05592
15:86120012:A:G	50	96	0.99	0.1752
15:86120319:T:C	50	100	0.92	0.0236
15:86120756:T:C	50	100	0.99	0.07771
15:86120820:A:T	50	100	0.97	0.3976
15:86121095:G:A	50	100	0.98	0.2302
15:86121258:G:T	50	100	1	0.01162
15:86121334:G:A	50	98	0.97	0.1006
15:86121531:T:A	50	100	0.98	0.4744
15:86122189:C:T	50	100	0.98	0.155
15:86122552:A:G	50	100	0.98	0.08497
15:86122910:G:T	50	100	0.96	0.0276
15:86123441:T:C	50	100	1	0.0207
15:86123628:A:T	50	98	0.89	0.01743
15:86123945:T:C	50	100	0.98	0.4621
15:86124137:C:G	50	98	0.99	0.0906
15:86124189:G:A	50	100	1	0.05428
15:86124404:C:T	50	100	0.94	0.02832
15:86124469:C:G	50	100	0.99	0.1794
15:86124743:G:C	50	98	0.99	0.1828
15:86124917:T:C	50	100	1	0.02451
15:86125249:C:T	50	100	0.99	0.1786
15:86125447:G:A	50	100	0.99	0.1794
15:86125456:G:A	50	100	0.98	0.03849
15:86125463:C:T	50	100	1	0.01053
15:86125605:T:C	50	100	1	0.01162
15:86125707:A:G	50	100	0.99	0.482
15:86125926:A:T	50	100	0.99	0.4882
15:86125989:G:T	50	100	0.98	0.03758
15:86126078:G:A	50	98	0.98	0.0748
15:86126330:A:C	50	100	0.95	0.02306
15:86126511:A:G	50	100	0.94	0.03667
15:86126687:A:G	50	100	0.98	0.1634
15:86126795:C:T	50	98	0.97	0.05047
15:86126980:T:G	50	100	1	0.04085
15:86127375:C:T	50	100	0.94	0.0285
15:86128124:C:G	50	100	0.98	0.108
15:86128152:A:G	50	98	0.9	0.02505
15:86128244:G:A	50	100	0.99	0.02778
15:86128507:C:G	50	100	0.98	0.1109
15:86129250:T:C	50	100	1	0.01162
15:86129256:C:T	50	100	1	0.01017
15:86129449:A:G	50	98	0.9	0.02505
15:86129459:C:G	50	100	1	0.03667
15:86129606:T:C	50	100	1	0.01216
15:86129668:G:A	50	100	1	0.01235
15:86129713:C:T	50	100	0.98	0.3513
15:86129806:G:A	50	100	0.92	0.0276
15:86130125:T:C	50	100	0.98	0.4759
15:86130293:C:T	50	100	1	0.0118
15:86130488:A:T	50	100	1	0.01162
15:86130891:G:A	50	100	0.97	0.09695
15:86131643:C:T	50	100	0.98	0.325
15:86131943:G:A	50	100	0.98	0.1126
15:86131965:T:A	50	100	0.87	0.01271
15:86132177:C:T	50	100	0.96	0.03395
15:86132251:C:G	50	98	0.88	0.01253
15:86132311:G:A	50	100	0.98	0.1088
15:86132984:T:C	50	98	0.99	0.2082
15:86133194:G:A	50	100	0.99	0.01162
15:86133278:T:C	50	100	1	0.05646
15:86133338:C:T	50	100	1	0.01162
15:86133441:T:C	50	100	0.93	0.02977
15:86133447:G:T	50	98	0.82	0.01743
15:86133640:C:T	50	98	0.98	0.1147
15:86133837:A:G	50	98	0.98	0.1196
15:86134128:C:T	50	100	0.98	0.09731
15:86134624:T:C	48	91.7	0.95	0.1311
15:86134695:C:T	50	100	1	0.01416
15:86134698:C:G	49	100	1	0.01162
15:86134704:C:T	50	100	1	0.01162
15:86134757:G:A	50	100	1	0.01162
15:86135444:G:A	50	100	0.99	0.3313
15:86135635:T:C	50	100	0.97	0.03704
15:86135812:G:T	50	100	0.99	0.1685
15:86136002:C:T	50	98	0.98	0.1412
15:86136197:T:C	50	100	0.99	0.421
15:86136253:C:T	50	100	0.96	0.02651
15:86136532:A:G	50	100	0.92	0.03486
15:86136577:A:T	50	100	1	0.0118
15:86136800:C:G	50	100	0.98	0.4646
15:86137337:C:A	50	100	0.82	0.01761
15:86137543:T:G	50	100	0.98	0.1051
15:86138179:G:C	50	100	0.9	0.02415
15:86138384:A:G	50	100	0.99	0.1305
15:86138504:T:A	50	100	1	0.03867
15:86138573:T:C	50	100	1	0.0276
15:86138950:C:G	50	100	0.82	0.01816
15:86139007:T:C	50	100	1	0.3756
15:86139139:A:G	50	100	1	0.0118
15:86139405:G:A	50	100	0.92	0.02705
15:86139456:G:A	50	100	0.96	0.08043
15:86139512:G:A	50	100	1	0.0561
15:86139629:A:G	50	100	0.98	0.1026
15:86139777:T:A	50	98	0.82	0.01289
15:86140053:G:A	50	100	0.99	0.08406
15:86140060:G:T	50	100	1	0.01162
15:86140147:G:A	50	100	1	0.0561
15:86140363:T:C	50	100	1	0.01017
15:86140414:G:A	50	100	0.98	0.2033
15:86140439:A:G	50	100	0.99	0.4365
15:86140512:A:T	50	100	1	0.0276
15:86140520:A:G	50	100	1	0.0276
15:86140750:T:C	50	100	0.99	0.2159
15:86141072:G:A	50	100	1	0.05338
15:86141180:C:G	50	100	1	0.05646
15:86141334:A:G	50	100	1	0.05646
15:86141552:G:C	50	100	1	0.05156
15:86142094:C:T	50	100	0.99	0.03177
15:86142255:C:G	50	100	1	0.05991
15:86142440:G:T	50	100	1	0.01271
15:86142453:A:G	50	100	0.82	0.01906
15:86142704:T:C	50	100	0.99	0.4296
15:86142772:G:A	50	100	0.98	0.03359
15:86143123:C:T	50	100	1	0.0118
15:86143153:C:T	50	100	0.82	0.01852
15:86143397:T:C	50	100	0.93	0.0394
15:86143851:C:A	50	100	1	0.03123
15:86143885:C:T	50	100	1	0.0276
15:86144366:G:A	50	100	0.96	0.0216
15:86144404:C:A	50	100	0.98	0.06481
15:86144461:A:C	50	100	1	0.05628
15:86145538:T:C	50	100	1	0.01489
15:86145592:A:G	50	100	0.98	0.1678
15:86146836:A:G	50	100	0.99	0.2061
15:86147239:G:T	50	100	0.99	0.4448
15:86147328:A:C	50	100	0.99	0.4528
15:86148133:C:T	50	100	0.99	0.1681
15:86148158:T:C	50	100	0.98	0.1683
15:86148161:G:C	50	100	0.99	0.4049
15:86148326:T:C	50	100	1	0.01398
15:86148339:A:G	50	100	0.97	0.03976
15:86148374:C:G	50	100	1	0.04049
15:86148453:A:C	50	100	0.99	0.4866
15:86148502:C:T	50	100	0.99	0.1681
15:86148715:C:G	50	100	0.99	0.1354
15:86148777:C:T	50	100	0.84	0.0187
15:86148796:G:T	50	100	0.99	0.01017
15:86148821:A:G	50	100	0.91	0.01089
15:86148979:T:A	50	100	1	0.0118
15:86149067:A:C	50	100	1	0.0118
15:86149176:C:T	50	100	1	0.03976
15:86149326:G:A	50	100	0.99	0.06808
15:86149437:A:G	50	100	1	0.0118
15:86149688:A:C	50	100	0.94	0.03486
15:86150064:G:A	50	100	0.98	0.03341
15:86150130:C:G	50	100	0.98	0.03958
15:86150244:A:G	50	100	0.99	0.48
15:86150475:A:G	50	100	0.98	0.3206
15:86150476:T:C	50	100	1	0.01017
15:86150576:A:C	50	100	0.98	0.03377
15:86150589:C:A	50	100	0.96	0.06137
15:86150769:A:G	50	100	1	0.01906
15:86150943:G:A	50	100	1	0.04339
15:86150949:A:G	50	100	0.98	0.1053
15:86151024:A:C	50	100	1	0.01162
15:86151228:C:T	50	100	0.98	0.1055
15:86151250:T:C	50	100	0.99	0.1393
15:86151268:T:G	50	100	1	0.04049
15:86151332:A:G	50	98	0.99	0.356
15:86151340:C:G	50	98	1	0.1334
15:86151389:A:T	50	100	0.99	0.09277
15:86151390:A:T	50	100	1	0.01144
15:86151415:C:G	50	100	1	0.05338
15:86151583:A:C	50	100	0.99	0.1342
15:86151738:C:G	50	100	1	0.0532
15:86151797:C:A	50	100	1	0.0532
15:86152721:A:T	50	100	1	0.0276
15:86153016:T:C	50	98	0.99	0.1705
15:86153283:T:C	50	100	1	0.01162
15:86153507:C:T	50	98	0.99	0.1719
15:86153568:T:C	50	100	0.99	0.1799
15:86153623:C:G	50	100	0.97	0.02197
15:86153724:T:C	50	100	1	0.0394
15:86153925:C:T	50	100	0.99	0.1098
15:86154365:G:C	50	100	0.99	0.4194
15:86154444:C:T	50	96	0.88	0.0512
15:86154769:T:G	50	100	0.98	0.1336
15:86154999:C:T	50	100	1	0.01017
15:86155130:G:C	50	100	1	0.0394
15:86155321:G:A	50	100	0.99	0.08007
15:86155378:A:G	50	100	0.96	0.04085
15:86155855:C:T	50	100	0.97	0.02179
15:86155915:T:G	50	100	0.96	0.1011
15:86155953:A:G	50	100	0.95	0.1057
15:86156386:C:A	50	100	0.98	0.1124
15:86156899:C:T	50	100	0.96	0.08061
15:86157085:T:C	50	100	0.99	0.4188
15:86157286:A:G	50	100	0.95	0.03958
15:86157565:C:T	50	100	0.99	0.2562
15:86157615:T:C	50	100	0.99	0.1997
15:86157802:G:A	50	100	0.99	0.4793
15:86157858:G:C	50	100	1	0.01162
15:86157885:G:T	50	100	0.96	0.08497
15:86158216:C:T	50	100	0.98	0.08261
15:86158461:C:G	50	100	0.99	0.1182
15:86158640:T:C	50	100	1	0.01162
15:86158845:T:A	50	100	0.98	0.1356
15:86159010:C:T	50	100	0.98	0.01725
15:86159441:A:G	50	100	1	0.0118
15:86159577:G:A	50	100	0.96	0.03413
15:86159663:G:T	50	100	1	0.02669
15:86159822:C:G	50	100	0.99	0.1801
15:86159854:G:T	50	100	0.96	0.1002
15:86160855:G:A	50	100	0.98	0.346
15:86161133:A:C	50	100	0.98	0.08152
15:86161407:G:A	50	100	0.96	0.03413
15:86161848:G:T	50	100	0.99	0.03867
15:86161933:T:C	50	100	0.97	0.02324
15:86161936:C:A	50	100	0.98	0.1485
15:86162041:G:C	50	100	1	0.02451
15:86162044:G:A	50	100	1	0.02451
15:86162272:G:A	50	100	1	0.01162
15:86162642:G:T	50	100	1	0.01162
15:86162644:C:T	50	100	1	0.01162
15:86162769:C:T	50	100	0.83	0.01888
15:86163116:C:T	50	98	0.99	0.03976
15:86163156:G:C	50	100	1	0.01162
15:86163337:G:T	50	100	0.92	0.02015
15:86163531:C:A	50	100	1	0.02669
15:86163582:G:T	50	100	0.97	0.08206
15:86164128:G:A	50	100	0.96	0.07353
15:86164297:G:A	50	100	1	0.02469
15:86164491:G:T	50	100	0.98	0.4065
15:86164778:T:A	50	100	1	0.01144
15:86164902:C:T	50	98	0.99	0.03014
15:86165107:C:T	50	98	0.97	0.1233
15:86165249:G:T	50	100	0.97	0.1008
15:86166243:C:T	50	100	1	0.1033
15:86166373:T:A	50	100	0.97	0.2013
15:86166625:G:C	50	100	1	0.01144
15:86166721:G:A	50	98	0.97	0.1033
15:86166779:T:C	50	98	0.99	0.03141
15:86167196:T:C	50	100	0.84	0.01434
15:86167267:A:T	50	100	1	0.0354
15:86167418:A:C	50	100	1	0.08678
15:86167515:G:C	50	100	1	0.01144
15:86167922:G:C	50	100	1	0.01598
15:86168094:C:T	50	100	1	0.02451
15:86168177:T:A	50	100	1	0.02451
15:86168206:A:G	50	100	1	0.061
15:86168239:A:T	50	100	1	0.01598
15:86168379:G:A	50	100	0.96	0.02269
15:86168408:G:A	50	98	0.88	0.01162
15:86168623:G:A	50	100	0.97	0.1042
15:86168697:G:A	50	100	0.97	0.1042
15:86168708:A:G	50	100	1	0.01598
15:86168842:T:C	50	100	1	0.01144
15:86168905:C:G	50	100	0.97	0.03976
15:86169090:T:A	50	100	1	0.02451
15:86169212:C:A	50	100	1	0.02451
15:86169734:A:T	50	100	0.99	0.1683
15:86169767:A:C	50	100	1	0.01707
15:86170349:T:C	50	100	1	0.07698
15:86170525:C:T	50	100	1	0.01561
15:86170893:A:T	50	100	1	0.01107
15:86170928:G:C	50	100	0.97	0.02251
15:86170941:C:T	49	100	0.97	0.09768
15:86171211:A:G	50	100	0.97	0.02251
15:86171352:C:T	50	100	0.91	0.04049
15:86171568:G:A	50	100	0.94	0.061
15:86171726:A:C	50	100	1	0.01598
15:86171778:A:G	50	100	1	0.01852
15:86172098:T:C	50	100	1	0.0158
15:86172150:T:C	50	100	0.98	0.04539
15:86172240:G:A	49	100	1	0.0158
15:86172407:G:A	50	100	0.99	0.0158
15:86172450:T:C	50	100	1	0.0158
15:86172618:G:A	50	100	1	0.01126
15:86172956:G:C	50	100	1	0.0158
15:86172972:C:G	50	100	1	0.0158
15:86173072:C:T	50	100	1	0.01561
15:86173073:G:A	50	100	1	0.02415
15:86173183:A:C	50	100	0.97	0.02251
15:86173530:T:C	50	100	1	0.01107
15:86173631:G:A	50	100	1	0.01561
15:86173817:A:G	50	100	1	0.3413
15:86174692:T:G	50	100	0.99	0.2159
15:86174999:T:C	50	98	1	0.04648
15:86175380:C:T	50	100	1	0.01561
15:86175661:C:T	50	100	1	0.02233
15:86175664:T:C	50	100	0.98	0.0728
15:86175725:T:C	50	100	1	0.3974
15:86175909:T:C	50	98	1	0.06881
15:86175966:G:A	50	100	0.98	0.2832
15:86176065:A:G	50	100	0.97	0.08642
15:86176133:T:A	50	100	0.98	0.2342
15:86176294:G:C	50	100	0.99	0.1683
15:86176768:G:A	50	100	1	0.07389
15:86176822:A:G	50	100	0.97	0.02251
15:86176850:A:C	50	98	1	0.02524
15:86176915:A:G	50	100	0.98	0.2346
15:86177216:G:C	50	100	1	0.1242
15:86177297:G:A	50	100	0.75	0.01416
15:86177564:G:T	50	100	1	0.0158
15:86177657:A:G	50	100	0.85	0.01144
15:86177951:A:T	50	98	0.99	0.4228
15:86178287:C:T	50	100	0.98	0.2495
15:86178401:G:A	50	100	1	0.01779
15:86178639:G:A	50	100	0.98	0.2741
15:86178774:T:C	50	100	1	0.01779
15:86179047:C:G	50	100	1	0.01761
15:86179102:C:T	50	100	0.98	0.01961
15:86179405:C:T	49	100	0.94	0.03123
15:86179483:C:A	50	100	0.99	0.2694
15:86179528:C:T	50	100	0.99	0.2691
15:86179549:G:A	46	97.8	0.97	0.02251
15:86179649:C:G	50	100	0.96	0.03504
15:86180138:C:T	50	100	1	0.07625
15:86180342:T:C	50	100	0.95	0.04412
15:86181146:A:C	50	100	1	0.01797
15:86181922:A:C	50	100	1	0.01144
15:86182080:G:A	50	100	0.98	0.2137
15:86182284:T:C	50	100	1	0.01144
15:86182300:T:C	50	100	1	0.01144
15:86182613:C:T	50	100	0.97	0.06264
15:86182723:T:A	50	100	1	0.02524
15:86182845:C:T	50	100	0.99	0.4032
15:86183154:G:C	50	100	1	0.02524
15:86183274:A:G	50	100	1	0.01126
15:86183363:T:C	50	100	0.99	0.2347
15:86183793:A:G	50	100	1	0.01126
15:86183855:A:C	50	100	0.97	0.02269
15:86183934:T:A	50	98	0.98	0.3954
15:86184008:C:T	50	100	1	0.01888
15:86184240:G:C	50	100	0.96	0.02269
15:86184376:G:T	50	100	0.99	0.2676
15:86184433:C:T	50	98	1	0.0285
15:86184436:T:C	48	100	0.97	0.07081
15:86184496:C:T	50	100	1	0.01144
15:86184713:A:G	50	100	0.95	0.04394
15:86184716:T:C	50	100	1	0.01398
15:86184728:T:C	50	100	1	0.01398
15:86184769:G:T	50	100	0.99	0.2691
15:86185020:G:C	50	100	0.96	0.02269
15:86185251:G:A	50	100	1	0.03032
15:86185252:A:G	50	100	1	0.01398
15:86185348:T:C	50	100	1	0.01398
15:86185393:A:G	50	100	1	0.01107
15:86185546:G:C	50	100	1	0.01398
15:86185560:G:A	50	100	0.99	0.37
15:86185954:A:T	50	100	1	0.03032
15:86186490:T:C	50	98	0.95	0.06264
15:86187325:A:T	50	100	0.94	0.1058
15:86187456:A:C	50	100	0.94	0.05828
15:86187544:C:T	50	100	0.98	0.1641
15:86188133:C:A	50	98	0.98	0.4085
15:86188466:A:G	50	100	0.99	0.4677
15:86188934:A:G	50	100	0.95	0.01398
15:86189135:G:A	50	100	0.88	0.01144
15:86190105:A:G	50	100	0.98	0.1189
15:86190466:A:C	50	100	1	0.03304
15:86190482:T:A	50	100	0.98	0.08188
15:86190691:C:T	50	100	0.97	0.08134
15:86190824:T:C	50	100	1	0.01162
15:86191387:A:G	50	100	1	0.02651
15:86191491:G:A	50	100	1	0.02651
15:86191691:C:G	50	100	0.98	0.2061
15:86191854:T:C	50	100	0.93	0.03595
15:86191985:C:T	50	100	1	0.01525
15:86192801:A:G	50	98	1	0.01325
15:86192867:A:G	50	100	1	0.01126
15:86193205:G:A	50	100	1	0.02651
15:86193553:G:A	50	100	1	0.02633
15:86193672:G:T	50	100	0.98	0.1741
15:86193829:A:T	50	100	1	0.02633
15:86193919:A:G	50	100	1	0.02633
15:86194005:T:A	50	100	1	0.02633
15:86194071:A:G	50	100	0.99	0.1946
15:86194430:A:G	50	100	1	0.01089
15:86194828:C:A	50	100	1	0.02723
15:86194889:A:C	50	100	0.9	0.02633
15:86194918:T:C	50	100	1	0.02723
15:86195058:C:T	50	100	1	0.02723
15:86195622:T:G	50	100	0.98	0.2654
15:86195861:G:C	50	100	1	0.02705
15:86195904:G:T	50	100	0.93	0.03885
15:86196042:G:A	50	100	0.97	0.03704
15:86196135:A:G	50	100	1	0.02687
15:86196159:T:C	50	100	1	0.01089
15:86196175:A:G	50	100	1	0.01107
15:86196334:T:C	50	100	0.98	0.1256
15:86196364:G:C	50	100	1	0.02669
15:86196456:T:C	50	98	0.98	0.0256
15:86196860:T:C	48	95.8	0.88	0.0345
15:86196883:A:G	35	82.9	0.7	0.104
15:86196885:A:G	35	85.7	0.74	0.1255
15:86196887:A:G	43	93	0.75	0.0797
15:86196889:A:G	45	93.3	0.75	0.06935
15:86197150:C:T	50	100	0.99	0.3515
15:86197442:G:A	50	100	1	0.03794
15:86197905:A:G	50	100	0.99	0.01035
15:86197942:A:G	50	100	1	0.01071
15:86197971:A:G	50	100	1	0.01071
15:86198057:A:G	50	100	1	0.01071
15:86198455:A:T	50	100	1	0.01071
15:86198496:C:T	50	100	1	0.1866
15:86198824:C:A	50	100	0.99	0.187
15:86199038:C:T	50	100	1	0.01053
15:86199240:T:C	50	100	1	0.01053
15:86199616:C:T	50	100	1	0.03813
15:86199754:C:T	50	100	1	0.01053
15:86199991:G:A	50	100	0.98	0.4675
15:86200557:C:A	43	100	1	0.03831
15:86200678:G:A	50	100	0.98	0.01598
15:86200773:C:T	50	100	1	0.01053
15:86201051:A:T	50	100	0.93	0.01924
15:86201114:T:A	50	100	0.99	0.3551
15:86201688:A:T	50	100	0.98	0.1688
15:86201689:T:G	50	100	0.98	0.2669
15:86201912:A:T	50	100	1	0.01053
15:86201995:A:G	50	100	1	0.01053
15:86202036:G:T	50	100	0.98	0.04303
15:86202518:A:C	50	100	1	0.01053
15:86202678:T:C	50	98	0.99	0.09731
15:86202693:T:G	50	100	0.98	0.3261
15:86203377:T:C	50	100	1	0.01071
15:86203763:C:T	50	100	0.97	0.09877
15:86203835:G:T	50	100	0.99	0.3433
15:86203843:C:T	50	100	0.98	0.04267
15:86203961:A:G	50	100	0.97	0.08715
15:86204394:C:T	50	100	1	0.01325
15:86204472:A:C	49	100	0.99	0.1928
15:86204590:G:A	50	98	0.99	0.3355
15:86204656:C:A	50	100	1	0.06445
15:86204944:C:T	50	100	1	0.01743
15:86205502:G:T	50	100	1	0.08243
15:86205645:T:C	50	98	0.99	0.02741
15:86205746:T:A	50	100	0.99	0.02052
15:86205781:T:C	50	100	1	0.4951
15:86205982:C:T	50	100	1	0.01761
15:86206051:T:C	50	100	0.99	0.4889
15:86206238:C:A	50	100	1	0.4918
15:86206567:A:G	50	100	0.99	0.4101
15:86206609:C:T	50	100	1	0.01144
15:86206892:G:A	50	100	1	0.4744
15:86207038:G:A	50	100	1	0.01053
15:86207316:C:G	50	100	0.95	0.01325
15:86207408:A:G	50	100	0.99	0.3439
15:86207577:A:G	50	100	0.99	0.3963
15:86207775:T:C	50	100	0.99	0.4267
15:86208134:A:G	50	100	1	0.01035
15:86208148:C:T	50	100	1	0.01325
15:86208411:G:C	50	100	1	0.4252
15:86208460:G:T	50	100	0.99	0.4267
15:86208627:G:C	50	100	0.97	0.1225
15:86208631:C:T	50	100	0.99	0.435
15:86208655:T:C	50	100	0.98	0.1805
15:86208670:C:T	50	98	0.99	0.01035
15:86208855:A:C	50	100	0.98	0.4101
15:86209213:A:G	50	100	0.99	0.285
15:86209222:T:A	50	98	0.97	0.06118
15:86209367:C:T	50	100	0.98	0.01144
15:86209410:G:A	50	100	1	0.1258
15:86209445:G:T	50	100	1	0.01253
15:86209509:G:A	50	100	0.99	0.09949
15:86209671:A:T	50	100	0.97	0.2927
15:86209770:T:A	50	100	0.98	0.04829
15:86210074:A:G	50	100	0.99	0.2747
15:86210327:T:C	50	100	1	0.01035
15:86210634:G:A	50	100	1	0.01035
15:86210648:A:G	50	100	0.99	0.01307
15:86210854:C:T	50	100	1	0.01289
15:86210956:T:A	50	100	1	0.374
15:86211144:G:A	50	100	0.99	0.262
15:86211476:C:T	50	100	1	0.01344
15:86211580:A:G	49	100	0.99	0.3413
15:86212205:G:A	50	100	1	0.01035
15:86212714:A:T	50	100	1	0.05374
15:86212936:C:T	50	100	1	0.0138
15:86213115:G:C	50	98	0.99	0.3878
15:86213239:C:T	50	100	1	0.01162
15:86213765:A:G	50	100	0.99	0.3874
15:86213789:A:C	50	100	0.99	0.3874
15:86213842:T:C	50	100	0.99	0.3874
15:86214015:C:T	50	100	0.88	0.01053
15:86214157:G:A	50	100	1	0.01035
15:86215217:A:G	50	94	0.92	0.06354
15:86215221:A:G	50	98	0.88	0.05356
15:86215224:C:T	49	89.8	0.87	0.1674
15:86215227:G:A	41	100	0.97	0.04194
15:86215292:C:T	50	100	1	0.04611
15:86215421:C:T	50	100	0.99	0.1905
15:86215422:G:A	50	100	0.93	0.01071
15:86215541:A:G	50	100	1	0.01035
15:86215664:C:G	50	98	0.99	0.2531
15:86215683:C:T	50	100	0.99	0.2117
15:86216081:C:T	50	100	1	0.01198
15:86216147:A:G	50	100	1	0.01543
15:86216178:C:T	50	98	0.98	0.2914
15:86216492:C:T	50	100	0.98	0.04285
15:86217083:G:A	50	100	1	0.03014
15:86217252:G:A	50	98	0.99	0.2867
15:86217756:A:G	50	100	0.99	0.2064
15:86217899:C:A	50	100	0.99	0.2053
15:86217900:T:C	50	100	0.98	0.06463
15:86218071:T:C	50	100	1	0.02052
15:86218594:A:G	50	100	1	0.2983
15:86218602:A:G	50	100	1	0.2983
15:86218851:C:T	50	100	0.97	0.01779
15:86219093:T:G	50	100	1	0.4221
15:86219375:C:T	50	100	0.99	0.2908
15:86219541:T:C	50	100	0.99	0.185
15:86219704:A:G	50	100	1	0.4147
15:86219776:G:T	50	100	0.99	0.2889
15:86219783:T:C	50	100	0.99	0.2974
15:86219929:A:G	46	93.5	1	0.4228
15:86220170:C:T	50	100	1	0.4163
15:86220182:C:T	50	100	0.99	0.08297
15:86220303:T:G	50	100	0.97	0.01743
15:86220504:G:A	50	100	0.99	0.1127
15:86220533:T:C	50	100	1	0.291
15:86221089:C:T	50	100	0.99	0.2745
15:86221196:C:A	50	100	0.94	0.01906
15:86221252:A:G	50	100	0.99	0.02124
15:86221582:C:G	50	100	1	0.02505
15:86221601:G:A	50	100	1	0.01035
15:86222097:A:T	50	100	0.99	0.2609
15:86222111:C:A	50	100	1	0.01198
15:86222147:C:A	50	100	1	0.4152
15:86222666:T:C	50	100	0.99	0.3611
15:86222703:C:T	50	100	0.99	0.05646
15:86222809:G:A	50	100	0.97	0.01761
15:86222825:T:A	50	100	0.99	0.3609
15:86223137:C:T	50	100	0.94	0.04321
15:86223192:C:T	50	100	0.99	0.3923
15:86223528:T:C	50	100	0.99	0.3622
15:86223579:A:G	50	100	1	0.01035
15:86223784:T:C	50	100	0.97	0.2582
15:86224137:C:G	50	96	1	0.3322
15:86224187:A:C	50	100	0.98	0.3615
15:86224193:C:G	50	100	0.87	0.0216
15:86224432:G:A	50	100	0.96	0.01126
15:86224679:G:T	50	100	0.99	0.04956
15:86224803:G:A	50	98	0.9	0.02015
15:86225175:G:T	50	98	0.98	0.07807
15:86225275:C:T	50	100	1	0.01035
15:86225443:C:T	50	98	0.98	0.3264
15:86225563:A:T	50	100	1	0.2607
15:86225596:T:A	50	98	0.99	0.1525
15:86225759:T:C	50	100	1	0.01452
15:86226035:A:G	50	94	1	0.3253
15:86226076:C:G	50	100	1	0.01943
15:86226088:G:A	50	100	0.99	0.04267
15:86226109:T:C	50	100	1	0.01943
15:86226397:C:T	50	100	0.89	0.01107
15:86226512:G:A	50	98	0.99	0.1382
15:86226585:T:A	50	98	0.99	0.1529
15:86226638:T:G	50	98	0.99	0.1529
15:86226659:G:T	50	100	0.96	0.02832
15:86226667:C:T	50	100	0.99	0.02996
15:86227124:T:A	50	98	0.99	0.1538
15:86227265:A:G	50	100	1	0.01035
15:86227327:A:C	50	98	0.99	0.1538
15:86227456:A:G	50	100	1	0.01943
15:86227583:G:T	50	100	1	0.02959
15:86227599:T:C	50	96	0.99	0.3965
15:86227606:G:T	50	100	0.99	0.02959
15:86227618:T:C	50	100	0.95	0.02778
15:86227805:T:C	50	100	0.98	0.02524
15:86227964:T:A	50	100	0.99	0.2357
15:86228330:G:A	50	100	1	0.01943
15:86228730:T:C	50	100	0.98	0.2427
15:86228946:G:A	50	100	1	0.02959
15:86229668:T:C	50	100	1	0.01035
15:86229761:C:T	50	100	0.96	0.01053
15:86229850:G:A	50	100	0.99	0.2558
15:86229947:A:G	50	100	0.98	0.01761
15:86230187:C:G	50	98	0.96	0.03341
15:86230366:A:C	50	100	1	0.01035
15:86230374:A:C	50	100	0.98	0.04938
15:86230556:G:A	50	100	0.99	0.02433
15:86230914:A:G	50	100	1	0.01035
15:86231233:C:G	50	100	0.96	0.01053
15:86231531:C:T	50	98	0.98	0.3736
15:86231976:C:A	50	100	0.94	0.02469
15:86232245:C:T	50	100	0.96	0.03014
15:86232498:A:G	50	98	0.98	0.2584
15:86233707:G:T	50	100	0.98	0.195
15:86233762:C:A	50	100	0.98	0.1926
15:86233867:A:T	50	100	0.99	0.1674
15:86234601:T:C	50	98	0.99	0.04267
15:86234794:G:A	50	98	0.99	0.3241
15:86234817:T:C	50	98	0.99	0.2367
15:86235018:G:A	50	100	1	0.0532
15:86235182:C:T	50	100	1	0.02814
15:86235344:T:C	50	100	0.8	0.01198
15:86235376:G:A	50	98	0.99	0.3025
15:86235780:G:A	50	100	0.95	0.02433
15:86236027:T:G	50	98	0.98	0.1182
15:86236563:G:T	50	100	0.97	0.06354
15:86236627:C:T	50	98	0.99	0.3045
15:86236693:G:A	50	100	0.94	0.02832
15:86236749:A:G	50	100	0.99	0.02469
15:86236846:G:A	50	100	0.99	0.0276
15:86237048:A:G	50	98	0.99	0.3063
15:86237155:C:T	50	100	0.89	0.01107
15:86237172:C:G	50	100	0.98	0.1471
15:86237681:A:G	50	98	0.99	0.313
15:86237682:A:G	50	98	0.99	0.3132
15:86237750:T:A	50	98	0.96	0.08696
15:86237802:C:T	50	98	1	0.03558
15:86237834:A:T	50	100	0.84	0.01235
15:86238475:G:C	50	100	0.93	0.02433
15:86238787:C:T	50	100	0.99	0.1757
15:86238961:A:C	50	98	0.99	0.1469
15:86239198:C:G	50	100	0.98	0.05465
15:86239382:A:G	50	98	0.99	0.1469
15:86239543:C:A	50	98	0.92	0.02633
15:86239989:A:G	50	100	1	0.01525
15:86240019:C:A	50	98	0.99	0.3622
15:86240327:C:G	50	100	0.62	0.01525
15:86240803:T:G	50	100	0.98	0.3273
15:86241118:T:C	50	100	1	0.05428
15:86241353:G:A	50	98	0.99	0.1314
15:86241428:G:A	50	98	0.99	0.13
15:86241958:C:A	50	100	0.99	0.0207
15:86242223:A:G	50	100	1	0.05664
15:86242234:C:A	50	98	0.99	0.02088
15:86243184:G:A	50	98	1	0.02106
15:86243676:C:G	50	100	1	0.06935
15:86243728:G:A	50	100	1	0.05465
15:86243742:G:C	50	98	0.97	0.4886
15:86243746:C:T	50	98	0.95	0.1158
15:86244090:T:A	50	100	0.96	0.05356
15:86244246:T:C	50	100	1	0.01144
15:86244463:G:A	50	98	0.96	0.07516
15:86244575:C:T	50	98	0.98	0.4477
15:86244840:C:T	50	100	1	0.02433
15:86245453:A:G	50	100	1	0.02469
15:86245663:G:A	50	100	0.98	0.08787
15:86245851:G:A	50	98	0.99	0.4098
15:86245996:C:T	50	100	0.95	0.03068
15:86246040:C:T	50	100	1	0.05447
15:86246444:A:G	50	100	0.96	0.01198
15:86246495:G:A	50	100	0.98	0.04357
15:86246521:A:G	50	100	1	0.01144
15:86246630:G:T	50	100	0.99	0.03341
15:86246747:G:T	50	100	0.98	0.09495
15:86246873:A:G	50	100	0.9	0.02088
15:86246939:T:G	50	94	0.98	0.2124
15:86247012:A:C	50	100	0.99	0.02433
15:86247202:T:C	50	100	0.99	0.04993
15:86247460:T:C	50	100	0.99	0.01198
15:86247584:A:G	50	98	0.99	0.01816
15:86247885:C:T	50	100	1	0.04793
15:86248281:A:G	50	100	1	0.01144
15:86248343:A:G	50	96	1	0.3313
15:86248764:G:T	50	100	0.98	0.02959
15:86248792:C:T	50	100	0.99	0.05973
15:86249544:A:G	50	96	0.97	0.3181
15:86249545:C:G	50	96	0.99	0.3175
15:86249640:C:T	50	100	1	0.02923
15:86249705:C:T	50	100	1	0.03395
15:86249878:A:T	50	100	1	0.03395
15:86250210:C:T	50	100	1	0.07662
15:86250439:T:C	50	100	1	0.0768
15:86250466:C:T	49	100	1	0.04829
15:86250468:A:G	49	100	1	0.065
15:86250573:A:G	31	96.8	0.96	0.09713
15:86250829:C:T	50	100	1	0.04793
15:86251333:G:A	50	100	1	0.02923
15:86251418:T:A	50	100	1	0.07716
15:86251513:G:T	50	100	0.97	0.06518
15:86251557:T:A	50	100	1	0.01688
15:86251664:G:A	50	100	1	0.01688
15:86252232:C:A	50	100	1	0.04793
15:86252284:A:G	50	100	1	0.01144
15:86252486:A:C	50	98	1	0.179
15:86252673:G:A	50	98	0.98	0.4203
15:86252679:A:G	50	100	1	0.01688
15:86252705:G:A	50	100	1	0.02505
15:86252739:C:T	50	98	0.99	0.2135
15:86252767:C:A	50	100	0.99	0.1767
15:86252775:A:G	50	100	1	0.01144
15:86252781:A:G	50	96	1	0.4884
15:86253036:C:T	50	100	0.97	0.0138
15:86253081:A:C	50	100	1	0.01144
15:86253085:G:T	50	100	1	0.04829
15:86253375:C:T	50	100	1	0.01325
15:86253451:T:G	50	98	1	0.4225
15:86253512:G:A	50	100	1	0.04829
15:86253690:G:A	50	100	1	0.0138
15:86253958:C:A	50	98	1	0.07752
15:86254038:C:T	50	100	1	0.01144
15:86254153:G:A	50	98	0.99	0.1975
15:86254168:A:G	50	98	0.98	0.1979
15:86254493:C:T	50	100	0.99	0.1073
15:86254920:T:C	50	100	1	0.04866
15:86254982:G:A	50	100	1	0.05773
15:86255547:T:C	50	98	0.99	0.4134
15:86255610:C:G	50	100	1	0.04884
15:86255621:C:A	50	100	1	0.04866
15:86255629:A:G	50	98	0.99	0.1652
15:86256068:T:C	50	100	1	0.04902
15:86256309:G:A	50	100	1	0.03431
15:86256382:A:T	50	98	0.99	0.3333
15:86256642:A:T	50	98	0.99	0.1892
15:86256687:A:T	50	100	0.99	0.01816
15:86256776:A:G	50	100	0.99	0.01816
15:86256978:C:T	50	100	1	0.4021
15:86257489:A:G	50	98	0.99	0.2985
15:86257579:A:G	50	100	1	0.02941
15:86257606:T:G	50	98	0.99	0.2996
15:86257907:C:T	50	100	1	0.02923
15:86258116:C:A	50	100	1	0.01307
15:86258283:C:T	50	100	1	0.04139
15:86258366:A:G	50	100	1	0.04775
15:86258841:G:A	50	100	1	0.01144
15:86259013:G:A	50	96	0.99	0.2386
15:86259351:T:C	50	98	0.99	0.2544
15:86259560:A:G	50	100	1	0.01144
15:86259912:G:T	50	100	0.98	0.03068
15:86259944:G:A	50	98	0.99	0.2992
15:86260271:C:G	50	98	0.99	0.3023
15:86260777:C:G	50	100	1	0.01144
15:86260817:G:T	50	98	0.98	0.07752
15:86260886:G:T	50	98	0.97	0.01997
15:86260887:A:T	50	100	0.98	0.2273
15:86261041:T:A	50	100	1	0.01144
15:86261084:C:G	50	100	1	0.03431
15:86261103:A:G	50	100	1	0.0158
15:86261777:G:A	50	100	1	0.03522
15:86261827:T:C	50	100	1	0.01398
15:86261847:C:T	50	96	0.99	0.1026
15:86262144:A:T	50	96	1	0.4181
15:86262211:A:G	50	100	1	0.05828
15:86262280:G:A	50	100	0.99	0.1086
15:86262376:G:A	50	100	0.95	0.03758
15:86262419:A:G	50	100	1	0.02542
15:86262502:A:G	50	100	1	0.05828
15:86262641:T:C	50	100	1	0.02542
15:86262798:C:T	50	100	1	0.3546
15:86262981:G:A	50	100	1	0.04757
15:86263011:T:C	50	100	1	0.04775
15:86263086:C:A	50	100	1	0.04757
15:86263144:T:C	50	100	1	0.0354
15:86263366:C:T	50	98	1	0.1683
15:86263440:C:G	50	98	1	0.1683
15:86263599:A:T	50	98	1	0.167
15:86263800:T:A	50	100	1	0.04847
15:86263846:G:A	50	100	1	0.3662
15:86264311:C:T	50	100	1	0.1723
15:86264530:A:G	50	98	0.99	0.4748
15:86264559:C:T	50	100	1	0.04938
15:86264599:A:C	50	100	1	0.01924
15:86264612:T:C	50	100	1	0.1743
15:86264653:A:C	50	100	0.99	0.1756
15:86264936:G:C	50	100	0.98	0.03159
15:86265031:G:C	50	94	0.98	0.2023
15:86265115:C:G	50	96	1	0.03794
15:86265207:A:T	50	98	1	0.02451
15:86265638:T:C	50	100	0.99	0.1688
15:86265692:C:G	50	98	0.97	0.01652
15:86265727:T:C	50	100	0.99	0.2449
15:86265794:T:C	50	100	1	0.3649
15:86265921:C:G	50	100	1	0.03304
15:86266225:G:T	50	100	1	0.05029
15:86266356:T:C	50	100	0.96	0.01144
15:86266576:C:T	50	98	1	0.3656
15:86266618:A:G	50	100	1	0.01198
15:86266621:G:A	50	100	0.99	0.165
15:86266793:C:T	50	100	1	0.03068
15:86266847:G:A	50	100	0.99	0.0463
15:86267395:C:T	50	100	1	0.0118
15:86267407:A:G	50	100	1	0.453
15:86267656:C:T	50	100	1	0.4622
15:86267775:G:A	50	100	0.99	0.04666
15:86268035:A:G	50	100	1	0.01144
15:86268361:C:T	50	100	0.99	0.04666
15:86268490:G:A	50	100	1	0.1799
15:86268532:C:G	50	100	1	0.3511
15:86268677:C:G	50	100	1	0.396
15:86268979:A:T	50	100	1	0.01107
15:86269001:A:C	50	100	1	0.01797
15:86269045:T:C	50	100	1	0.3932
15:86269486:G:A	50	100	1	0.3439
15:86269701:T:C	50	100	1	0.0118
15:86269726:C:G	50	100	1	0.04902
15:86270332:G:C	50	100	0.99	0.2003
15:86270339:C:G	50	100	1	0.0492
15:86270504:A:G	50	98	1	0.2347
15:86271153:C:T	50	98	1	0.4512
15:86271423:T:G	50	100	1	0.2961
15:86271635:A:G	50	100	1	0.2482
15:86271718:C:T	50	100	0.96	0.0118
15:86271870:C:T	49	100	1	0.1816
15:86271892:A:T	50	100	1	0.01307
15:86271918:G:C	50	100	1	0.01344
15:86271985:C:G	50	100	1	0.01307
15:86272265:A:G	50	100	1	0.2367
15:86272280:T:A	50	100	0.99	0.04285
15:86272442:T:C	50	100	1	0.04902
15:86272570:G:A	50	100	1	0.2478
15:86272910:G:A	50	100	1	0.02415
15:86273045:A:G	50	100	0.99	0.258
15:86273272:T:C	50	100	1	0.4911
15:86273582:C:T	50	100	1	0.2369
15:86273966:G:A	50	100	1	0.2456
15:86273984:A:G	50	98	0.98	0.1808
15:86274007:A:C	50	100	1	0.01162
15:86274049:T:C	50	100	1	0.01162
15:86274066:G:A	50	100	1	0.01162
15:86274080:A:G	50	100	1	0.2346
15:86274113:A:G	50	100	1	0.03813
15:86274582:G:A	50	100	0.98	0.0285
15:86274720:T:C	50	100	1	0.01162
15:86274776:G:A	50	100	1	0.3693
15:86274830:A:T	50	100	1	0.04956
15:86274903:C:T	50	100	1	0.02451
15:86274931:A:G	50	98	0.98	0.1825
15:86274960:T:G	50	100	1	0.01162
15:86275284:T:A	50	100	1	0.0118
15:86275319:G:A	50	100	1	0.01162
15:86275540:C:T	50	100	1	0.02959
15:86276079:T:C	50	100	1	0.01162
15:86276352:C:G	50	100	1	0.04248
15:86276447:A:G	50	100	1	0.01162
15:86276630:G:T	50	100	0.99	0.3526
15:86276804:C:T	50	98	0.95	0.07407
15:86277326:G:A	50	100	0.85	0.03268
15:86277401:C:T	50	100	0.95	0.01144
15:86277508:C:T	50	100	0.99	0.2476
15:86277806:T:G	50	100	1	0.01144
15:86278093:G:A	50	100	0.99	0.2402
15:86278267:C:T	50	100	0.93	0.01035
15:86278292:G:T	50	98	0.99	0.2355
15:86278425:G:A	50	100	0.99	0.193
15:86278580:T:A	50	100	0.98	0.2349
15:86278588:C:T	50	100	0.98	0.03123
15:86278840:A:T	50	100	1	0.2317
15:86278850:T:C	50	100	0.98	0.03123
15:86278873:C:G	50	100	1	0.01162
15:86279369:G:C	50	100	1	0.01071
15:86279385:C:T	50	100	0.98	0.03304
15:86279942:T:G	50	100	1	0.01071
15:86280245:G:A	50	100	1	0.346
15:86280921:T:C	50	100	0.98	0.4677
15:86280954:C:T	50	100	1	0.04684
15:86281040:C:G	50	100	1	0.03413
15:86281189:C:T	50	100	0.98	0.348
15:86281518:T:C	50	100	0.96	0.2785
15:86281763:C:A	50	100	0.8	0.01707
15:86282000:A:G	50	100	0.96	0.01743
15:86282024:C:A	50	100	0.99	0.2801
15:86282213:G:C	50	96	0.95	0.3566
15:86282329:T:C	50	100	1	0.02142
15:86282386:C:T	50	96	0.97	0.2311
15:86282852:G:A	50	100	0.99	0.4276
15:86282863:A:T	50	100	0.98	0.04139
15:86283055:G:A	50	98	1	0.1906
15:86283127:T:C	50	100	0.99	0.04521
15:86283313:G:A	50	100	0.98	0.01162
15:86283609:G:T	50	100	1	0.03704
15:86283646:T:G	50	100	0.99	0.3199
15:86284164:G:A	50	100	1	0.03595
15:86284194:A:T	50	100	1	0.01489
15:86284204:A:C	50	100	1	0.01834
15:86284353:C:A	50	100	1	0.0256
15:86284396:C:T	50	100	1	0.03667
15:86284781:G:T	50	100	1	0.04394
15:86285426:C:T	50	98	0.78	0.01235
15:86285572:G:A	50	100	1	0.1193
15:86285820:A:T	50	100	1	0.3263
15:86285822:T:G	50	100	1	0.1917
15:86286287:C:T	50	100	1	0.3504
15:86286308:G:T	50	100	1	0.03431
15:86286390:A:G	50	100	1	0.0463
15:86286411:C:A	50	98	0.99	0.01307
15:86286713:A:C	50	100	1	0.02959
15:86287137:G:T	50	100	0.98	0.03631
15:86287247:A:G	50	100	1	0.05102
15:86287385:G:A	50	100	1	0.2988
15:86287803:C:T	50	100	1	0.1095
15:86288235:A:G	50	96	1	0.291
15:86288770:G:A	50	100	1	0.04611
15:86289066:G:C	50	100	1	0.03686
15:86289113:T:A	50	100	1	0.03268
15:86289516:A:G	50	100	1	0.04593
15:86289518:G:A	50	100	0.98	0.2856
15:86289526:G:T	50	100	1	0.04884
15:86289802:G:T	50	100	0.98	0.01888
15:86290382:G:A	50	98	1	0.1894
15:86290501:C:A	50	100	1	0.04593
15:86290512:A:G	50	100	1	0.3079
15:86290776:G:T	50	100	1	0.03413
15:86290923:A:G	50	100	1	0.3569
15:86291186:T:C	50	100	0.97	0.05428
15:86291918:C:G	50	100	0.99	0.207
15:86291986:T:C	50	100	1	0.2004
15:86292085:A:G	50	100	1	0.02233
15:86292519:A:C	50	100	0.95	0.03686
15:86292568:G:A	50	100	1	0.04902
15:86292569:A:T	50	100	1	0.04884
15:86292826:G:C	50	100	0.96	0.03758
15:86293064:A:G	50	100	1	0.04285
15:86293098:G:A	50	100	1	0.04884
15:86293380:C:A	50	100	1	0.04902
15:86293438:G:T	50	100	1	0.02215
15:86293458:T:A	50	100	1	0.0285
15:86293822:T:C	50	100	1	0.04121
15:86293862:C:T	50	100	1	0.3575
15:86294356:G:A	50	100	1	0.189
15:86294477:T:A	49	100	0.99	0.1874
15:86294667:G:C	50	100	1	0.1937
15:86294861:C:T	50	100	1	0.04902
15:86294893:A:T	50	100	1	0.03649
15:86294913:C:T	50	100	1	0.04121
15:86294926:G:A	50	98	1	0.3039
15:86295107:C:T	50	100	1	0.3822
15:86295233:G:C	50	100	1	0.03431
15:86295266:C:T	50	100	1	0.1592
15:86295630:C:T	50	100	1	0.06826
15:86295848:T:C	50	100	1	0.405
15:86295903:A:T	50	100	1	0.2239
15:86295923:C:A	50	100	1	0.04884
15:86295956:A:G	50	100	1	0.04884
15:86295992:A:G	50	100	1	0.02233
15:86296099:A:C	50	100	0.99	0.3139
15:86296222:A:C	50	100	1	0.0158
15:86296223:A:C	50	100	1	0.0158
15:86296228:A:C	50	100	1	0.01089
15:86296244:A:T	50	100	1	0.01634
15:86296351:G:A	50	100	1	0.2242
15:86296396:A:G	50	100	1	0.01652
15:86296440:A:G	49	100	0.98	0.3368
15:86296772:A:C	50	100	1	0.07952
15:86296873:T:A	50	100	0.98	0.01634
15:86296986:G:A	50	100	0.99	0.3032
15:86297257:A:G	50	100	1	0.08243
15:86297469:C:T	50	100	0.99	0.3065
15:86297613:A:G	50	96	0.99	0.329
15:86297845:G:C	50	100	1	0.03631
15:86297919:C:T	50	100	1	0.02778
15:86297992:T:C	50	100	1	0.03413
15:86298325:A:T	49	98	1	0.04884
15:86298608:C:T	50	100	1	0.04684
15:86298692:A:G	50	98	0.99	0.2947
15:86298844:A:C	50	100	1	0.03649
15:86299576:G:A	50	100	1	0.04176
15:86300014:A:C	50	100	0.98	0.03922
15:86300070:A:G	50	100	0.97	0.02233
15:86300690:C:T	50	100	1	0.01707
15:86300770:C:G	50	100	1	0.04248
15:86300850:T:C	50	100	1	0.02451
15:86301303:C:T	50	100	0.99	0.04103
15:86301477:G:C	50	98	1	0.2484
15:86301684:G:A	49	100	1	0.01634
15:86301685:T:A	49	100	1	0.06009
15:86301693:T:A	48	100	0.99	0.3773
15:86301896:C:A	50	100	1	0.02433
15:86301903:C:G	50	100	1	0.02433
15:86302037:G:A	50	98	0.98	0.2605
15:86302316:G:A	50	100	1	0.3678
15:86302402:T:A	50	100	1	0.01634
15:86302413:G:A	50	100	0.95	0.01634
15:86302509:G:T	50	100	1	0.02433
15:86302542:C:G	49	100	0.97	0.03177
15:86302635:C:T	50	100	1	0.01816
15:86302742:G:A	50	100	1	0.1894
15:86302797:A:T	50	98	0.89	0.04793
15:86302818:G:T	50	100	1	0.04884
15:86303088:C:G	50	100	1	0.01616
15:86303186:C:T	50	98	0.99	0.4336
15:86303662:T:C	50	100	1	0.04285
15:86303921:A:T	50	100	0.98	0.01561
15:86303996:T:G	50	100	1	0.2195
15:86304086:G:T	50	100	1	0.3531
15:86304243:C:G	50	100	0.96	0.02505
15:86304292:C:G	50	100	0.98	0.04139
15:86305055:A:G	50	98	0.96	0.04049
15:86305056:C:T	50	98	0.99	0.1403
15:86305433:T:C	50	100	1	0.01598
15:86305696:C:T	50	100	1	0.01126
15:86306541:C:T	50	100	0.99	0.1826
15:86306563:G:A	50	100	0.93	0.02487
15:86306626:T:C	50	100	1	0.01598
15:86307053:C:A	50	100	0.98	0.2151
15:86307503:A:G	50	100	0.92	0.01598
15:86307555:A:T	50	100	1	0.04212
15:86307862:A:C	50	100	1	0.01598
15:86308125:A:G	50	100	1	0.02179
15:86308810:G:C	50	98	1	0.2952
15:86309100:A:G	50	100	1	0.01906
15:86309203:T:G	50	100	0.98	0.01834
15:86309444:C:G	49	100	0.99	0.1129
15:86309668:G:A	50	100	1	0.0423
15:86309723:T:C	50	100	1	0.04176
15:86309779:C:T	50	100	1	0.01834
15:86309982:T:C	50	100	1	0.07916
15:86310322:A:C	50	100	1	0.01943
15:86310327:G:A	50	100	1	0.2629
15:86310344:T:G	50	100	1	0.04975
15:86310520:G:A	50	100	1	0.3366
15:86310697:G:C	50	100	1	0.02596
15:86310731:A:G	50	100	1	0.01961
15:86310752:A:G	50	100	1	0.02251
15:86310818:T:C	50	100	1	0.03341
15:86310858:A:G	50	100	1	0.01888
15:86311115:C:T	50	100	1	0.01961
15:86311128:T:C	50	100	1	0.4123
15:86311267:T:C	50	100	1	0.3041
15:86311359:A:C	50	100	1	0.2732
15:86311526:A:G	50	100	1	0.2754
15:86312289:G:A	50	100	1	0.2333
15:86312426:C:T	50	100	1	0.2331
15:86312712:G:T	50	100	1	0.02415
15:86312777:A:G	50	100	1	0.43120000000000003
15:86313270:G:A	50	100	1	0.01089
15:86313480:A:G	50	100	1	0.3718
15:86313585:A:G	50	100	0.99	0.1979
15:86314423:G:T	50	100	1	0.3867
15:86314440:C:A	50	100	1	0.0256
15:86314809:T:C	50	100	1	0.01834
15:86314830:A:T	50	100	1	0.3756
15:86314872:T:C	50	100	1	0.02397
15:86314942:G:A	50	100	1	0.01598
15:86315189:T:G	50	100	1	0.3223
15:86315260:A:T	50	100	1	0.4136
15:86315319:C:T	50	100	1	0.02342
15:86315543:G:C	50	100	1	0.01598
15:86315814:C:T	50	100	1	0.06118
15:86315815:G:A	50	100	1	0.01598
15:86316218:A:G	50	100	1	0.3773
15:86316245:A:G	50	100	1	0.474
15:86316410:G:A	50	100	1	0.03359
15:86316546:T:C	50	100	1	0.02397
15:86317025:G:A	50	100	0.94	0.02397
15:86317034:G:C	50	98	1	0.1912
15:86317349:C:A	50	100	0.99	0.04085
15:86317905:G:A	50	100	1	0.01816
15:86318241:A:C	50	100	1	0.01089
15:86318398:A:C	50	100	0.99	0.04176
15:86318492:T:G	50	100	0.99	0.01543
15:86318853:G:T	49	98	1	0.09078
15:86319120:C:T	50	100	0.99	0.0374
15:86319209:T:C	50	100	1	0.01816
15:86319329:T:C	50	100	1	0.09386
15:86319815:G:T	48	97.9	1	0.09386
15:86319819:C:T	47	100	1	0.03341
15:86320474:T:A	50	100	1	0.09532
15:86320680:G:A	50	96	1	0.4651
15:86320688:A:G	50	98	1	0.05392
15:86320828:A:G	50	100	1	0.01816
15:86321367:G:A	50	98	0.99	0.3564
15:86321369:C:G	50	100	1	0.4581
15:86321404:C:T	50	100	1	0.4759
15:86321721:T:G	50	100	1	0.484
15:86321895:T:A	50	98	1	0.4782
15:86322653:C:A	50	100	1	0.02033
15:86322806:G:C	50	98	0.72	0.03922
15:86322844:C:T	50	100	1	0.4991
15:86323644:G:A	50	100	1	0.3831
15:86323952:A:C	50	100	0.99	0.04357
15:86323953:G:A	50	100	0.99	0.04357
15:86324552:T:C	50	100	0.99	0.1601
15:86324636:C:T	50	100	0.98	0.2941
15:86324877:G:A	50	98	0.98	0.37
15:86324902:G:A	50	100	0.95	0.0276
15:86325034:T:C	50	100	0.98	0.03558
15:86325181:G:A	50	100	0.89	0.02324
15:86326036:T:A	50	100	0.98	0.01398
15:86326721:C:G	49	100	0.97	0.05265
15:86327059:C:A	50	100	0.97	0.05229
15:86327401:G:A	50	100	0.78	0.01779
15:86327816:C:G	50	100	0.99	0.3513
15:86328676:A:G	50	100	0.96	0.0285
15:86329106:C:T	50	100	0.95	0.01834
15:86329125:C:G	50	100	0.93	0.01107
15:86329156:A:G	50	100	1	0.02251
15:86329717:G:T	50	100	0.98	0.03558
15:86329769:G:T	50	100	1	0.1955
15:86330053:T:A	50	100	0.99	0.3395
15:86330159:G:A	50	100	0.96	0.02814
15:86330853:G:C	50	100	0.99	0.2869
15:86330930:T:C	50	100	1	0.2616
15:86330931:A:T	50	100	0.99	0.05265
15:86331467:C:T	50	100	0.96	0.02814
15:86331491:C:T	50	100	1	0.05247
15:86331644:G:A	50	100	1	0.4415
15:86331749:A:G	50	98	0.97	0.08134
15:86332070:C:T	50	100	0.99	0.4513
15:86332113:T:C	50	100	1	0.01507
15:86332238:C:T	50	100	0.99	0.3814
15:86332363:C:T	50	100	0.96	0.02542
15:86332373:G:A	50	100	0.97	0.05102
15:86332411:C:G	50	100	1	0.05247
15:86332514:C:T	50	100	0.96	0.02869
15:86332723:T:C	50	100	1	0.1995
15:86332833:C:A	50	100	1	0.3649
15:86333185:C:A	50	100	0.99	0.3936
15:86333253:T:G	50	100	0.99	0.3929
15:86333361:A:G	50	100	1	0.07062
15:86333529:A:C	50	100	1	0.2148
15:86333577:G:C	50	100	0.99	0.3931
15:86333630:C:T	50	100	0.99	0.2923
15:86333806:C:T	50	100	0.99	0.2912
15:86334159:A:G	50	100	1	0.2816
15:86334238:C:G	50	100	0.99	0.01071
15:86334842:T:C	50	100	1	0.407
15:86335263:C:T	50	100	0.93	0.01107
15:86335413:C:T	50	100	0.9	0.01761
15:86336101:G:A	50	100	1	0.3651
15:86336259:G:A	49	100	1	0.2634
15:86336308:A:G	50	100	1	0.3945
15:86336561:T:G	50	100	1	0.4012
15:86336723:G:A	50	100	0.97	0.03577
15:86336757:G:A	50	100	1	0.01507
15:86336832:A:T	50	100	0.96	0.02288
15:86336947:A:T	50	100	1	0.4016
15:86337017:C:G	50	100	1	0.05773
15:86337219:T:A	50	100	0.99	0.4016
15:86337272:C:T	50	100	1	0.02651
15:86338037:A:T	50	100	0.99	0.3742
15:86338430:T:C	50	100	0.99	0.3745
15:86338450:G:A	50	100	0.99	0.3744
15:86338469:T:G	50	100	0.99	0.3745
15:86338473:G:A	50	100	0.99	0.0512
15:86338543:A:C	50	100	0.97	0.03613
15:86338586:C:G	50	100	1	0.02215
15:86338623:C:A	50	100	0.99	0.3377
15:86338842:G:A	50	98	1	0.1935
15:86339028:G:A	50	98	0.99	0.2736
15:86339584:C:G	50	100	1	0.02215
15:86339605:C:T	50	100	1	0.03885
15:86339610:C:T	50	100	1	0.02215
15:86339690:C:T	50	98	0.99	0.4187
15:86339718:C:T	50	100	0.99	0.05102
15:86339787:T:C	50	100	1	0.279
15:86339821:G:T	50	100	1	0.03086
15:86339858:C:T	50	100	0.9	0.02142
15:86339860:G:A	50	100	0.99	0.01053
15:86340182:A:G	50	100	1	0.02869
15:86340302:C:A	50	100	0.99	0.03903
15:86340428:C:T	50	100	1	0.03867
15:86340618:T:C	50	98	0.99	0.4129
15:86341167:T:C	50	100	0.99	0.2872
15:86341308:T:C	50	100	0.99	0.2872
15:86341814:G:A	50	100	0.95	0.01489
15:86341861:C:T	50	96	0.98	0.3139
15:86342000:C:G	50	100	1	0.03086
15:86342233:G:A	50	100	0.99	0.358
15:86342535:G:A	50	100	0.88	0.01235
15:86342775:C:T	50	100	0.95	0.01707
15:86342947:A:G	50	100	1	0.05065
15:86342993:C:T	50	98	0.99	0.0256
15:86343829:G:A	50	100	0.99	0.05737
15:86344022:G:A	50	100	0.99	0.3226
15:86344131:A:G	50	100	1	0.02796
15:86344692:C:A	50	100	1	0.1808
15:86344980:A:G	50	100	1	0.325
15:86345040:C:T	50	100	0.93	0.02433
15:86345125:G:T	50	100	1	0.4383
15:86345283:T:A	50	100	1	0.4385
15:86345308:C:T	50	100	1	0.4566
15:86345522:C:G	50	100	1	0.03268
15:86346043:C:T	50	100	1	0.02996
15:86346051:C:T	50	100	1	0.02996
15:86346093:C:T	50	100	0.99	0.1912
15:86346268:C:A	50	100	0.99	0.457
15:86346889:C:T	50	100	1	0.02542
15:86347025:C:T	50	100	0.94	0.01289
15:86347143:T:A	50	98	0.99	0.0955
15:86347176:C:T	50	100	0.97	0.01271
15:86347255:C:A	50	100	1	0.2342
15:86347472:G:A	50	100	0.99	0.01053
15:86347502:G:A	50	100	1	0.364
15:86348054:G:A	50	100	1	0.3666
15:86348143:A:G	50	100	1	0.01307
15:86348649:A:G	50	100	1	0.01561
15:86349262:A:G	50	100	1	0.04448
15:86349296:G:C	50	100	1	0.4323
15:86349407:A:G	50	100	0.99	0.4884
15:86349662:C:A	50	100	0.99	0.3727
15:86349746:G:C	50	100	1	0.2409
15:86350304:T:C	50	100	1	0.02578
15:86350653:A:G	50	100	1	0.02578
15:86350831:C:A	50	100	1	0.07571
15:86351187:G:A	50	100	1	0.05356
15:86351190:T:G	50	100	1	0.02705
15:86351356:G:C	50	100	0.99	0.3844
15:86351439:G:T	50	100	1	0.05065
15:86351812:C:G	50	100	1	0.3684
15:86352188:C:T	50	100	1	0.4107
15:86352370:G:A	50	100	1	0.2923
15:86352993:G:A	50	100	1	0.4328
15:86352998:G:A	50	100	1	0.1973
15:86353367:A:G	50	100	1	0.01289
15:86353479:T:C	50	100	1	0.02542
15:86354365:C:T	50	100	0.99	0.1924
15:86354411:G:A	50	100	1	0.02542
15:86354735:T:C	50	100	0.98	0.2141
15:86354987:A:T	50	100	1	0.3535
15:86355325:G:C	50	100	1	0.02451
15:86355538:C:A	50	100	1	0.2093
15:86356375:C:T	50	100	1	0.3495
15:86356881:A:C	50	100	0.93	0.01126
15:86356885:G:T	50	100	1	0.01816
15:86356926:C:G	50	100	1	0.02542
15:86357162:G:A	50	100	0.97	0.01253
15:86357544:G:A	50	100	1	0.2093
15:86357646:C:T	50	100	1	0.2654
15:86357761:A:G	50	100	1	0.3673
15:86357819:T:C	50	98	0.99	0.09532
15:86357841:G:C	50	100	1	0.2393
15:86357933:A:G	50	100	1	0.3849
15:86359003:C:A	50	100	1	0.3486
15:86359005:G:A	50	100	1	0.3263
15:86359665:A:G	50	100	1	0.3845
15:86359812:G:C	50	100	1	0.04975
15:86359813:C:T	50	100	1	0.3511
15:86360192:A:G	50	100	1	0.2651
15:86360215:T:C	50	100	0.93	0.01035
15:86360594:C:A	50	100	1	0.3535
15:86360595:A:G	50	100	1	0.05011
15:86360932:C:T	50	100	1	0.02524
15:86361469:C:T	50	100	1	0.3259
15:86361483:G:C	50	100	0.99	0.01017
15:86361731:T:C	50	96	0.92	0.04775
15:86361873:T:C	50	100	1	0.3707
15:86362328:A:C	50	100	0.97	0.1859
15:86363251:G:A	50	100	1	0.01198
15:86363302:A:C	50	100	1	0.01725
15:86363370:A:G	50	100	1	0.02542
15:86363797:G:A	50	100	1	0.03232
15:86364136:C:G	50	100	1	0.3698
15:86364230:C:T	50	100	0.99	0.3017
15:86364295:G:A	50	100	1	0.05737
15:86364878:C:T	50	100	1	0.02687
15:86364962:T:C	41	95.1	0.66	0.01434
15:86364988:T:C	44	88.6	0.96	0.2758
15:86365127:G:T	50	100	1	0.01198
15:86365725:A:G	50	100	0.99	0.2843
15:86366163:A:G	50	100	0.99	0.2843
15:86366350:A:G	50	100	1	0.05773
15:86366669:T:G	50	100	1	0.3489
15:86366806:G:C	50	100	0.99	0.24
15:86366817:G:A	50	100	1	0.01797
15:86366908:A:G	50	100	0.99	0.01017
15:86367606:T:C	50	100	0.99	0.2534
15:86367673:C:T	50	100	1	0.02633
15:86367674:G:A	50	98	0.99	0.2553
15:86367917:G:A	50	100	0.98	0.02124
15:86368082:G:A	50	100	1	0.2912
15:86368087:C:T	50	100	1	0.01198
15:86368196:T:A	50	100	1	0.03214
15:86368197:C:T	50	100	1	0.03232
15:86368419:C:T	50	100	1	0.2823
15:86368420:A:G	50	100	1	0.4098
15:86368759:A:G	50	100	1	0.02542
15:86369104:A:G	50	100	1	0.3259
15:86369356:G:A	50	100	1	0.3252
15:86369558:G:A	50	100	1	0.05664
15:86369782:G:A	50	100	1	0.08188
15:86370449:C:A	50	100	1	0.04975
15:86370467:G:A	50	100	1	0.03232
15:86370614:C:T	50	100	1	0.3704
15:86370793:C:T	50	100	1	0.4089
15:86370895:C:T	50	100	1	0.01543
15:86371086:G:T	50	100	1	0.221
15:86371144:T:C	50	100	1	0.02524
15:86371516:A:C	50	100	1	0.04993
15:86371541:C:T	50	100	1	0.02451
15:86371666:C:T	50	100	1	0.2994
15:86371883:G:T	50	100	1	0.04993
15:86372123:C:T	50	100	1	0.03195
15:86372460:C:G	50	100	1	0.2277
15:86373077:A:T	50	100	1	0.3263
15:86373239:A:G	50	100	1	0.2634
15:86373274:T:A	50	100	1	0.03377
15:86373390:A:G	50	100	1	0.0187
15:86373426:T:C	50	100	1	0.3335
15:86373615:A:G	50	100	1	0.3489
15:86373858:C:T	50	100	1	0.0187
15:86374089:A:C	50	100	1	0.3335
15:86374607:C:T	50	100	1	0.2119
15:86374608:A:G	50	100	1	0.3511
15:86374766:T:C	50	100	1	0.3384
15:86375087:A:C	50	100	1	0.3023
15:86375214:A:C	50	100	0.93	0.02306
15:86376266:G:A	50	100	1	0.2892
15:86376304:T:C	50	100	0.99	0.02197
15:86376472:A:G	50	100	1	0.315
15:86376784:C:A	50	100	1	0.2892
15:86377113:G:A	50	100	1	0.2892
15:86377666:T:C	50	100	1	0.05011
15:86377714:G:A	50	100	1	0.289
15:86377882:T:A	50	100	1	0.3235
15:86377914:C:T	50	100	1	0.02524
15:86377921:C:G	50	100	0.99	0.1957
15:86377967:C:G	50	100	1	0.03377
15:86378389:G:A	50	100	0.99	0.4492
15:86378498:G:T	50	100	0.99	0.1957
15:86378732:A:G	50	100	1	0.4279
15:86379038:G:A	50	100	1	0.05664
15:86379053:C:G	50	100	0.99	0.4493
15:86379113:G:A	50	100	0.99	0.4493
15:86379144:T:C	50	100	0.99	0.4493
15:86379171:T:C	50	100	0.99	0.4495
15:86379306:A:G	50	100	1	0.0325
15:86379478:A:G	50	100	1	0.3936
15:86379575:G:A	50	100	1	0.3858
15:86380112:A:G	50	100	1	0.445
15:86380323:C:T	50	94	0.98	0.2705
15:86380337:G:T	50	100	0.99	0.285
15:86380338:A:G	50	100	0.99	0.285
15:86380387:T:C	50	100	0.98	0.1031
15:86380419:G:A	50	98	0.98	0.1558
15:86380422:T:C	50	98	0.96	0.07099
15:86380434:G:A	50	100	0.99	0.02451
15:86380559:G:C	50	96	0.97	0.4995
15:86380577:A:C	50	98	0.98	0.443
15:86380622:C:T	50	100	0.99	0.38
15:86380707:G:A	50	100	1	0.0236
15:86380724:T:C	50	100	1	0.02633
15:86380728:C:T	50	100	0.98	0.242
15:86381084:A:G	50	100	1	0.05011
15:86381155:G:A	50	100	1	0.06209
15:86381379:A:G	50	100	1	0.02923
15:86381745:C:T	49	100	0.99	0.08769
15:86381887:T:G	50	100	1	0.2246
15:86381983:A:G	50	100	1	0.368
15:86382133:C:T	50	100	1	0.05047
15:86382193:T:G	50	100	1	0.3673
15:86382552:C:A	49	98	1	0.3546
15:86382560:C:A	49	98	1	0.3546
15:86382671:A:T	50	98	0.78	0.01961
15:86382898:G:C	50	98	1	0.4052
15:86382921:A:C	50	98	1	0.01852
15:86382945:C:T	50	98	1	0.3551
15:86383120:T:G	50	98	1	0.3582
15:86383275:A:T	44	86.4	0.75	0.04666
15:86383504:T:A	50	100	1	0.08533
15:86383878:C:A	50	100	1	0.01362
15:86383966:T:C	50	100	1	0.4463
15:86383990:C:G	50	100	1	0.01362
15:86384138:G:C	50	100	1	0.05011
15:86384592:G:A	50	100	1	0.4417
15:86384655:T:C	50	100	1	0.3958
15:86385114:A:G	50	100	1	0.4317
15:86385123:T:C	50	100	1	0.4419
15:86385360:T:C	50	100	1	0.4463
15:86385397:G:A	50	100	1	0.1881
15:86385421:G:A	50	100	1	0.0846
15:86385669:A:G	50	100	1	0.4317
15:86386429:G:C	50	100	0.98	0.05247
15:86386926:G:C	50	100	1	0.04484
15:86387068:G:T	50	100	0.98	0.06627
15:86387680:A:G	50	100	1	0.02215
15:86387719:T:C	50	100	1	0.01235
15:86387730:T:C	50	100	0.99	0.08751
15:86387829:T:A	50	100	0.99	0.08751
15:86387976:T:C	50	100	0.99	0.08751
15:86388252:A:G	50	100	0.98	0.0561
15:86388506:C:T	50	100	1	0.04666
15:86388561:T:C	50	100	1	0.06155
15:86388566:G:A	50	98	1	0.4421
15:86388810:G:T	50	100	0.94	0.01053
15:86388994:A:G	50	98	1	0.1885
15:86389146:C:G	50	100	1	0.0581
15:86389190:C:T	50	100	0.99	0.08406
15:86389465:G:A	50	100	0.99	0.02578
15:86389507:A:G	50	100	0.99	0.09913
15:86389610:A:G	50	98	1	0.01761
15:86389976:C:T	50	100	0.96	0.02959
15:86390553:C:T	50	100	0.96	0.03014
15:86392795:C:G	50	100	1	0.01362
15:86392798:G:A	50	100	0.87	0.02723
15:86392863:G:A	50	100	1	0.02233
15:86392965:G:A	50	100	1	0.04648
15:86393212:C:A	50	100	1	0.02233
15:86393765:G:A	50	100	0.99	0.08824
15:86394054:T:C	50	100	1	0.05574
15:86394254:A:G	50	98	1	0.2362
15:86394363:A:G	50	100	0.99	0.2032
15:86394482:G:C	50	100	0.96	0.03286
15:86394532:A:G	50	96	0.96	0.1227
15:86394581:C:T	50	100	0.94	0.01053
15:86394725:C:T	50	100	1	0.05574
15:86396245:A:G	44	95.5	0.94	0.06881
15:86397217:A:T	50	100	0.98	0.05084
15:86397376:A:G	50	100	1	0.02233
15:86397391:T:C	50	100	0.99	0.2542
15:86397442:C:T	50	100	0.98	0.1679
15:86397617:A:G	50	100	0.98	0.05701
15:86397619:G:T	50	100	0.98	0.05065
15:86397756:C:T	50	100	0.96	0.02959
15:86398226:T:C	50	100	0.99	0.09023
15:86398494:T:A	50	100	0.96	0.03867
15:86398673:A:C	50	98	0.99	0.3813
15:86399306:A:G	50	100	0.99	0.06645
15:86399369:G:A	50	98	1	0.02233
15:86400082:C:G	50	100	0.99	0.05792
15:86400360:A:G	50	100	1	0.04666
15:86400809:G:A	50	100	1	0.02487
15:86400816:A:G	50	100	0.99	0.3157
15:86401110:G:A	50	100	1	0.02233
15:86401274:C:T	50	100	1	0.04666
15:86401340:T:C	50	100	0.96	0.02959
15:86401358:C:T	50	100	0.97	0.04521
15:86401813:T:C	50	100	0.97	0.02996
15:86402650:C:A	50	100	0.97	0.04521
15:86403060:A:G	50	100	0.99	0.03359
15:86403224:A:G	50	100	0.99	0.2347
15:86403700:G:A	50	100	1	0.04684
15:86403928:T:A	50	100	0.97	0.02977
15:86404387:A:G	50	100	0.99	0.3807
15:86404829:G:T	50	100	1	0.08805
15:86405056:G:A	50	100	0.99	0.3593
15:86405179:C:A	50	100	0.97	0.02959
15:86405238:G:A	50	100	1	0.01561
15:86405493:T:C	50	98	1	0.2347
15:86405584:T:A	50	100	0.98	0.3989
15:86405624:G:T	50	100	0.98	0.03032
15:86406158:C:T	50	100	0.97	0.03032
15:86406316:G:A	50	100	0.99	0.08842
15:86406348:G:C	50	100	1	0.03195
15:86407441:T:A	50	98	0.98	0.331
15:86407575:A:G	50	96	0.99	0.341
15:86407599:T:A	50	94	0.98	0.199
15:86407722:C:A	50	96	1	0.3399
15:86407807:C:G	50	100	0.94	0.02542
15:86407820:C:T	50	98	1	0.01471
15:86408131:T:A	50	100	1	0.3408
15:86408165:A:C	50	100	0.98	0.0305
15:86408476:C:T	50	100	1	0.3313
15:86408892:A:G	50	98	0.99	0.4299
15:86408893:A:G	50	98	1	0.3406
15:86408940:C:G	50	100	0.94	0.02542
15:86409015:A:G	50	100	0.94	0.04339
15:86409188:A:G	50	100	1	0.3346
15:86409491:G:A	50	100	1	0.3264
15:86409493:C:T	50	100	1	0.05356
15:86409661:C:A	50	98	0.97	0.1213
15:86409693:C:A	50	100	1	0.3263
15:86409837:C:T	50	100	1	0.3351
15:86409917:G:T	50	100	0.98	0.03558
15:86410003:C:G	50	100	0.94	0.02542
15:86410193:T:C	50	98	1	0.3348
15:86410541:A:G	50	100	1	0.3344
15:86410661:A:G	50	100	1	0.1848
15:86410697:A:G	50	100	1	0.3344
15:86410803:T:G	33	84.8	1	0.3321
15:86410842:A:G	29	96.6	0.73	0.06427
15:86410948:T:G	46	97.8	1	0.0216
15:86410950:T:G	42	95.2	0.98	0.1944
15:86411659:C:T	50	100	0.99	0.08969
15:86411848:A:C	50	100	1	0.05338
15:86411917:A:T	50	100	1	0.03468
15:86411961:T:A	50	100	1	0.06463
15:86412057:C:T	50	100	0.94	0.02542
15:86412142:T:A	50	100	1	0.4662
15:86412345:G:T	50	100	1	0.01416
15:86412561:G:C	50	100	1	0.4125
15:86412630:A:G	50	100	1	0.02142
15:86412647:C:A	50	100	1	0.4306
15:86412935:C:T	50	98	1	0.02142
15:86413290:T:C	50	100	0.98	0.0541
15:86413782:C:T	50	100	1	0.05338
15:86413886:T:C	50	100	1	0.01398
15:86414251:T:C	50	100	0.99	0.2415
15:86414429:T:G	50	100	1	0.4305
15:86414458:C:T	50	98	0.98	0.1683
15:86414459:T:A	50	98	1	0.01688
15:86414481:C:G	50	100	1	0.0276
15:86414519:A:C	50	100	1	0.03086
15:86414535:T:C	50	100	1	0.03086
15:86414891:T:C	50	100	1	0.05356
15:86415162:G:C	50	100	1	0.4118
15:86415820:C:T	50	100	0.99	0.03558
15:86415875:A:G	50	100	1	0.03086
15:86415897:G:A	50	100	1	0.08842
15:86416093:G:A	50	100	1	0.03086
15:86416126:A:T	50	100	1	0.04339
15:86416716:T:C	50	100	1	0.0305
15:86416905:C:A	50	100	1	0.08588
15:86417044:A:G	50	100	1	0.3341
15:86417328:A:G	50	100	1	0.05338
15:86418795:T:C	50	100	0.99	0.2393
15:86418822:C:T	50	100	1	0.01053
15:86418947:A:G	50	100	0.95	0.02378
15:86419692:C:G	50	98	0.98	0.05065
15:86420311:C:T	50	100	1	0.4935
15:86420458:T:C	50	98	1	0.2338
15:86420648:T:G	50	100	1	0.4292
15:86420655:C:G	50	100	1	0.02378
15:86421152:A:C	50	100	1	0.4343
15:86421725:C:T	50	98	0.99	0.09786
15:86421729:T:C	50	100	1	0.05338
15:86421897:C:A	50	98	0.96	0.05029
15:86422279:C:T	50	98	1	0.02179
15:86422799:A:T	50	100	1	0.4112
15:86422802:T:G	50	100	1	0.03595
15:86423210:T:C	50	100	1	0.2406
15:86423414:T:C	50	100	1	0.02142
15:86423420:G:A	50	100	0.99	0.2611
15:86423487:T:G	50	100	1	0.02941
15:86423751:G:C	50	98	1	0.02179
15:86423795:T:G	50	100	1	0.4717
15:86424136:A:G	50	100	1	0.02397
15:86424830:C:T	50	100	0.99	0.1703
15:86425368:A:G	50	100	1	0.05338
15:86426777:T:C	50	98	0.98	0.02179
15:86427303:C:T	50	100	0.99	0.1941
15:86427877:G:A	50	100	1	0.06118
15:86428401:G:A	50	100	1	0.321
15:86428438:G:A	50	100	1	0.05338
15:86429112:C:T	50	100	0.98	0.0167
15:86429286:C:G	50	100	0.98	0.02306
15:86429320:A:C	50	100	1	0.3054
15:86429378:T:C	50	100	1	0.2393
15:86429407:A:G	50	100	1	0.4145
15:86429561:T:C	50	100	1	0.02197
15:86430018:T:C	50	100	1	0.3054
15:86430066:C:A	50	100	1	0.02378
15:86430377:A:G	50	100	0.99	0.05628
15:86430386:T:A	50	100	0.98	0.05628
15:86430387:C:T	50	100	0.99	0.05628
15:86430907:C:T	50	100	1	0.1941
15:86431683:C:T	50	100	1	0.02269
15:86432871:T:C	50	100	0.99	0.1946
15:86433253:C:T	50	100	1	0.02741
15:86433264:T:C	49	100	1	0.02288
15:86433267:T:C	43	100	0.84	0.0236
15:86433269:T:C	47	97.9	1	0.02778
15:86433270:T:C	47	100	1	0.02288
15:86433273:T:C	48	100	1	0.02288
15:86433276:T:C	48	100	0.92	0.02251
15:86433524:C:A	50	100	1	0.02197
15:86434020:A:C	50	100	1	0.2397
15:86434831:A:G	50	98	1	0.2349
15:86435131:A:C	50	100	1	0.1906
15:86435342:T:C	50	100	1	0.03159
15:86435569:T:C	50	100	1	0.02469
15:86436153:A:G	50	98	0.93	0.01162
15:86436339:G:C	50	100	1	0.2489
15:86436442:A:G	50	100	1	0.2816
15:86436672:A:G	50	100	1	0.4061
15:86436705:T:C	50	100	1	0.01416
15:86436735:T:C	50	100	1	0.2707
15:86436852:A:C	50	100	1	0.01053
15:86436934:G:A	50	100	1	0.4303
15:86437360:C:G	50	100	1	0.4424
15:86437642:C:G	50	100	1	0.05447
15:86437669:C:T	50	100	1	0.4081
15:86438064:C:A	50	98	0.97	0.118
15:86438113:C:T	50	100	1	0.173
15:86438239:A:T	50	100	1	0.4306
15:86438405:A:T	50	100	1	0.4306
15:86438421:C:T	50	100	1	0.4306
15:86438708:C:G	50	100	0.83	0.01398
15:86438834:A:G	50	100	1	0.4306
15:86438997:C:T	50	100	1	0.4308
15:86439048:G:A	50	100	0.94	0.01271
15:86439238:G:T	50	100	1	0.4308
15:86440396:C:G	50	100	1	0.4375
15:86440548:A:C	50	100	1	0.4375
15:86441081:T:G	50	98	1	0.2328
15:86441122:G:T	50	100	0.94	0.01398
15:86441157:G:A	50	100	1	0.1955
15:86441298:T:A	50	98	1	0.2191
15:86441299:A:T	50	100	0.91	0.0167
15:86441317:G:C	50	100	1	0.1002
15:86442483:G:A	50	100	1	0.09532
15:86442577:G:A	50	98	1	0.3682
15:86442754:C:T	50	100	0.96	0.02669
15:86443056:A:G	50	98	1	0.1685
15:86443124:C:A	50	96	1	0.1868
15:86443160:T:C	50	100	1	0.256
15:86443626:C:T	50	98	1	0.02959
15:86443627:G:A	50	98	1	0.04049
15:86443840:C:T	50	100	1	0.03341
15:86444503:G:C	50	98	0.99	0.3638
15:86444673:C:T	50	96	0.99	0.05247
15:86444835:A:G	50	96	0.94	0.1196
15:86445076:C:T	50	100	1	0.2538
15:86445455:C:T	50	98	1	0.2587
15:86445694:C:T	50	100	0.84	0.0167
15:86445828:G:A	50	98	1	0.07117
15:86446373:G:C	50	100	0.99	0.02651
15:86447752:A:G	50	100	1	0.1345
15:86448003:G:C	50	100	1	0.03504
15:86448365:T:C	50	98	1	0.03558
15:86448502:C:A	50	98	1	0.3141
15:86448750:G:A	50	98	1	0.1066
15:86448841:T:C	50	98	1	0.1066
15:86448848:A:G	50	100	1	0.05247
15:86448893:T:C	50	100	1	0.03086
15:86448998:G:A	50	100	1	0.1687
15:86449081:C:A	50	100	1	0.2533
15:86449214:C:T	50	100	1	0.2752
15:86449372:G:A	50	98	1	0.3184
15:86449375:T:G	50	98	1	0.03522
15:86449456:G:C	50	98	1	0.1436
15:86449873:C:T	50	100	1	0.2536
15:86449896:G:T	50	100	1	0.2536
15:86449935:T:C	50	100	1	0.2378
15:86449980:A:G	50	100	1	0.2536
15:86450073:A:G	50	100	1	0.108
15:86450354:G:A	50	100	1	0.2534
15:86450404:C:T	50	100	1	0.3624
15:86450433:T:A	50	100	1	0.1082
15:86450461:G:A	50	100	1	0.0305
15:86450486:T:C	50	100	1	0.1855
15:86450637:T:A	50	100	1	0.2524
15:86450663:A:T	50	100	1	0.01362
15:86450805:C:G	50	100	1	0.0305
15:86451207:C:T	50	98	1	0.3003
15:86451367:G:A	50	100	0.99	0.2534
15:86451577:G:T	50	96	0.95	0.07571
15:86451738:T:C	50	100	1	0.3624
15:86451996:C:A	50	100	1	0.3624
15:86452038:C:G	50	100	0.99	0.3306
15:86452196:T:C	50	100	1	0.3624
15:86452301:A:G	50	100	1	0.2536
15:86452390:G:C	50	100	1	0.2547
15:86452482:C:T	50	98	1	0.2981
15:86452518:C:T	50	100	0.99	0.3633
15:86453114:G:A	50	100	1	0.3141
15:86453119:T:C	50	98	1	0.3622
15:86453481:C:G	50	100	1	0.3633
15:86453629:C:T	50	98	1	0.3148
15:86454066:A:C	50	100	0.96	0.03522
15:86454291:A:G	50	100	1	0.3606
15:86454423:G:C	50	100	1	0.2524
15:86454769:T:C	49	100	1	0.0305
15:86455100:C:G	50	100	1	0.3615
15:86455257:G:T	50	100	1	0.3617
15:86455287:C:T	50	94	0.99	0.244
15:86455888:C:A	50	100	1	0.3627
15:86455942:C:T	50	98	1	0.4018
15:86456077:G:A	50	100	0.96	0.1037
15:86456167:C:T	50	96	1	0.1845
15:86456806:C:T	50	100	1	0.3615
15:86456830:A:T	50	100	0.98	0.1921
15:86457110:A:C	50	100	1	0.3627
15:86457154:A:G	50	100	0.99	0.2544
15:86457279:T:A	50	100	0.99	0.3626
15:86457951:T:C	50	100	0.98	0.2533
15:86457966:A:G	50	98	0.99	0.2466
15:86458151:A:G	50	100	0.98	0.3615
15:86458228:A:G	50	98	0.99	0.301
15:86458502:G:A	50	100	0.95	0.03976
15:86458631:C:A	50	100	0.94	0.03976
15:86458965:C:T	50	100	0.93	0.01053
15:86459011:A:T	50	100	0.98	0.3328
15:86459056:C:T	50	98	0.99	0.3313
15:86459192:A:G	50	96	0.98	0.3321
15:86459276:G:A	50	100	0.98	0.08243
15:86459292:A:G	50	100	1	0.3537
15:86459306:C:T	50	100	0.98	0.02814
15:86459527:T:C	50	100	1	0.01561
15:86459695:C:T	50	100	1	0.3931
15:86459777:G:C	50	100	1	0.3931
15:86459839:C:T	50	98	1	0.3931
15:86459896:C:T	50	98	1	0.3923
15:86459991:A:C	50	100	1	0.02977
15:86460079:A:G	50	98	1	0.3094
15:86460125:T:C	50	98	1	0.3909
15:86460357:G:A	46	93.5	1	0.3584
15:86460865:C:T	50	100	1	0.01761
15:86460958:G:A	50	98	1	0.276
15:86461036:T:A	50	98	1	0.2086
15:86461037:A:G	50	100	1	0.3922
15:86461057:C:T	50	100	1	0.03486
15:86461184:T:C	50	100	1	0.1333
15:86461563:A:G	50	100	1	0.3092
15:86462039:A:C	50	100	1	0.2743
15:86462298:G:T	50	98	1	0.3604
15:86462316:A:G	50	100	1	0.09005
15:86462437:A:T	50	98	1	0.2077
15:86462511:A:G	50	100	1	0.3553
15:86463213:C:T	50	100	1	0.4054
15:86463685:A:C	50	100	1	0.3063
15:86463701:T:C	50	100	1	0.3066
15:86464030:G:A	50	100	0.99	0.07916
15:86464305:G:T	50	100	1	0.1331
15:86464346:C:T	50	100	0.98	0.07825
15:86465247:C:T	50	98	1	0.2041
15:86466084:C:A	50	98	1	0.05955
15:86466820:T:C	50	100	1	0.3981
15:86467292:C:G	50	100	1	0.08333
15:86467760:C:T	50	100	0.83	0.01271
15:86467889:T:C	50	100	1	0.295
15:86467893:G:C	50	100	1	0.01198
15:86468384:G:A	50	100	1	0.2952
15:86468451:G:T	50	100	1	0.2184
15:86469004:A:G	50	100	1	0.01743
15:86469021:G:C	50	100	1	0.3811
15:86469275:G:A	50	100	1	0.2186
15:86469279:G:C	50	98	1	0.3983
15:86469968:A:T	50	98	1	0.0118
15:86470092:C:T	50	98	1	0.3994
15:86470399:A:C	50	100	1	0.1993
15:86471158:G:T	50	100	0.99	0.1952
15:86471418:G:C	50	100	1	0.4277
15:86471505:T:C	50	100	0.99	0.01471
15:86471738:A:G	50	98	1	0.419
15:86472372:G:A	50	100	1	0.01198
15:86472700:C:T	50	100	1	0.0118
15:86472827:A:G	50	100	1	0.402
15:86473195:C:A	50	98	1	0.3998
15:86473284:G:A	50	100	1	0.02179
15:86473489:A:C	50	100	1	0.01816
15:86473531:T:A	50	100	1	0.01525
15:86473976:A:G	50	100	1	0.4001
15:86474517:A:G	50	100	1	0.4198
15:86474520:C:G	50	100	1	0.372
15:86474590:G:A	50	100	0.99	0.05428
15:86474670:G:T	50	100	1	0.1329
15:86474864:C:T	50	98	1	0.3157
15:86474867:T:C	50	100	1	0.061
15:86474925:G:A	50	100	1	0.0118
15:86475011:G:T	50	100	1	0.01816
15:86475014:C:G	50	100	1	0.4005
15:86475075:C:T	50	100	1	0.1316
15:86475076:G:A	50	100	1	0.02741
15:86475188:C:T	50	100	1	0.03504
15:86475649:G:C	50	98	0.98	0.05719
15:86476088:T:C	50	100	1	0.3715
15:86476207:C:G	50	100	1	0.3602
15:86476551:C:G	50	100	1	0.05102
15:86476696:T:C	50	100	1	0.03014
15:86476986:T:G	50	100	1	0.3716
15:86477361:A:G	50	100	1	0.0118
15:86477375:C:A	50	98	1	0.3164
15:86477516:C:A	50	100	0.92	0.03014
15:86477879:C:G	50	100	1	0.05102
15:86477923:T:A	50	100	1	0.2827
15:86478076:G:A	50	100	0.99	0.07426
15:86478095:G:A	50	98	1	0.4007
15:86478097:T:C	50	100	0.99	0.07916
15:86478203:C:T	50	100	1	0.01816
15:86478227:A:G	50	100	1	0.4007
15:86478348:G:A	50	98	1	0.1948
15:86478888:T:C	50	100	1	0.4007
15:86479398:C:T	50	98	1	0.1336
15:86479799:G:A	50	98	1	0.1336
15:86479935:G:C	50	98	1	0.3987
15:86480194:G:T	50	100	1	0.05102
15:86480336:G:A	50	98	1	0.3716
15:86480570:T:A	50	100	1	0.07825
15:86480859:C:T	50	98	1	0.4009
15:86481851:T:C	50	100	1	0.01035
15:86481912:A:G	50	100	0.98	0.0394
15:86482287:T:C	50	100	1	0.2878
15:86482292:G:A	50	100	0.99	0.07898
15:86482339:T:C	50	100	1	0.4016
15:86482395:C:T	50	100	0.99	0.2001
15:86483511:A:G	50	100	1	0.4
15:86483611:G:A	50	100	1	0.0118
15:86484083:A:G	50	100	1	0.08333
15:86484611:G:A	50	100	1	0.01852
15:86484854:T:A	50	100	1	0.01035
15:86484909:T:C	50	100	1	0.3168
15:86485118:G:A	50	100	1	0.01035
15:86485222:G:A	50	100	0.99	0.05465
15:86485628:A:T	50	98	1	0.3967
15:86485648:T:G	50	100	1	0.01743
15:86485876:C:T	50	100	0.93	0.0118
15:86485994:G:A	50	100	0.99	0.07916
15:86486392:C:T	50	98	0.99	0.3954
15:86487665:C:T	50	100	0.98	0.1206
15:86488955:A:G	50	100	0.99	0.3535
15:86489187:A:T	50	100	0.99	0.3529
15:86489661:T:C	50	100	1	0.01797
15:86490003:G:A	50	100	0.99	0.01198
15:86490051:T:C	50	100	0.99	0.04121
15:86490405:C:T	50	100	1	0.02306
15:86491031:C:A	50	98	0.98	0.1861
15:86491120:G:A	50	100	0.99	0.0158
15:86491626:A:G	50	96	0.98	0.38
15:86492018:T:G	50	100	0.99	0.4294
15:86492422:C:A	50	100	0.99	0.4254
15:86492604:A:G	50	98	0.99	0.02633
15:86492793:T:G	50	100	0.99	0.4292
15:86492910:C:T	50	98	0.92	0.136
15:86493134:C:T	50	100	1	0.01198
15:86493246:A:G	50	100	0.99	0.4572
15:86494014:C:T	50	98	1	0.4699
15:86494291:A:C	50	98	0.9	0.02052
15:86494328:C:T	50	100	1	0.3967
15:86494425:G:A	50	100	0.93	0.02614
15:86494487:A:T	50	100	1	0.4228
15:86494615:G:C	50	100	1	0.4267
15:86494779:G:T	50	100	1	0.4236
15:86495089:C:T	50	92	0.86	0.06427
15:86495320:C:G	49	100	1	0.3987
15:86495399:T:A	50	98	0.93	0.1786
15:86495670:C:T	50	100	0.99	0.04993
15:86495954:A:G	50	100	0.99	0.0374
15:86496120:G:A	50	100	1	0.01725
15:86496285:A:G	50	100	1	0.423
15:86496649:A:G	50	98	1	0.09913
15:86496755:C:G	50	100	1	0.3981
15:86496826:T:C	50	100	1	0.0256
15:86496855:A:G	50	100	1	0.02578
15:86497284:A:T	50	100	1	0.3981
15:86497814:G:T	50	100	1	0.0207
15:86498099:A:G	50	100	1	0.3985
15:86498239:T:C	50	100	0.99	0.3716
15:86498474:T:A	50	100	1	0.01797
15:86498675:C:A	50	100	1	0.09895
15:86498999:C:T	50	100	1	0.09913
15:86499159:A:T	50	100	1	0.06554
15:86499518:A:G	50	100	1	0.4557
15:86499712:A:G	50	100	1	0.3983
15:86500073:C:A	50	100	1	0.4989
15:86500439:G:T	50	100	0.99	0.01725
15:86500447:T:A	50	100	0.99	0.4109
15:86500756:G:A	50	100	1	0.3981
15:86500893:C:A	50	100	1	0.08497
15:86501057:G:T	50	100	1	0.01053
15:86501900:A:G	50	98	1	0.398
15:86501903:C:T	50	98	0.99	0.398
15:86502067:A:G	50	98	0.99	0.3974
15:86502109:T:A	50	100	0.99	0.0374
15:86502319:C:A	50	98	1	0.3981
15:86502376:A:C	50	100	1	0.4546
15:86502785:T:C	50	98	1	0.4158
15:86502866:C:G	50	98	1	0.4158
15:86503564:C:T	50	98	1	0.4252
15:86504727:G:A	50	100	1	0.0492
15:86504801:A:G	50	100	0.99	0.0374
15:86505775:T:C	50	100	1	0.09949
15:86505815:T:C	50	100	1	0.02941
15:86505833:G:C	50	98	1	0.0906
15:86506070:A:G	50	100	1	0.02578
15:86506265:A:G	50	100	1	0.398
15:86506327:T:C	50	100	1	0.4158
15:86506367:T:A	50	100	1	0.4158
15:86506663:G:A	50	100	1	0.4158
15:86507120:T:C	50	100	1	0.4149
15:86507199:G:A	50	98	1	0.4221
15:86507231:C:G	50	100	1	0.06209
15:86507405:A:G	50	100	1	0.02524
15:86507477:C:T	50	100	1	0.4285
15:86507537:A:G	50	100	1	0.01761
15:86507602:G:A	50	98	0.99	0.3967
15:86507763:T:C	50	100	1	0.4139
15:86507903:T:A	50	98	0.87	0.03631
15:86508087:A:T	50	98	1	0.4172
15:86508157:T:C	49	100	1	0.4156
15:86508219:A:G	50	100	1	0.4139
15:86508321:C:G	50	100	1	0.01126
15:86508569:G:A	50	98	1	0.4156
15:86508992:G:T	50	100	0.99	0.01688
15:86509024:C:T	50	100	0.99	0.4152
15:86509025:T:G	50	100	0.99	0.4601
15:86509141:C:T	49	100	1	0.01107
15:86509142:G:A	49	95.9	0.99	0.4152
15:86509284:T:G	50	100	0.94	0.1846
15:86509393:C:A	50	100	0.99	0.415
15:86509975:G:T	50	100	0.98	0.4152
15:86509976:T:C	50	100	0.99	0.4227
15:86510117:C:G	50	100	0.99	0.4149
15:86510136:A:G	50	100	0.99	0.415
15:86510167:C:T	50	100	0.99	0.4123
15:86510328:A:T	50	100	0.99	0.415
15:86510348:C:T	50	100	0.99	0.4227
15:86510349:A:C	50	100	0.99	0.4223
15:86510357:C:T	50	100	0.99	0.4203
15:86510590:C:A	50	100	0.99	0.02524
15:86510615:G:T	50	98	0.99	0.415
15:86510943:G:A	50	100	1	0.04956
15:86510978:G:A	50	100	1	0.01779
15:86511213:G:A	50	100	1	0.4274
15:86511560:G:A	50	100	0.99	0.4152
15:86511588:A:C	50	100	1	0.0207
15:86511724:G:A	50	100	1	0.03014
15:86511888:A:G	50	100	1	0.4337
15:86512000:G:T	50	100	1	0.02977
15:86512355:G:T	50	100	1	0.06064
15:86512454:C:T	50	100	1	0.01707
15:86512914:T:A	50	100	0.86	0.03032
15:86513326:T:G	50	100	0.99	0.1427
15:86513893:T:C	50	100	0.99	0.4018
15:86514626:A:G	50	100	1	0.01906
15:86514828:T:C	50	100	0.99	0.439
15:86514870:T:C	50	100	0.9	0.01725
15:86514967:T:C	50	98	0.99	0.4199
15:86515134:A:T	50	100	0.99	0.1583
15:86515364:C:T	50	100	1	0.03649
15:86515492:T:C	50	100	1	0.05356
15:86515775:T:C	50	100	0.99	0.2175
15:86515919:C:T	50	98	0.99	0.09041
15:86516324:T:C	50	100	0.99	0.1614
15:86516560:A:G	50	100	1	0.4025
15:86516716:G:A	50	100	1	0.03686
15:86516770:T:G	49	100	1	0.4018
15:86517018:G:A	50	100	1	0.3297
15:86517095:G:T	50	100	0.99	0.01289
15:86517809:T:C	50	100	0.97	0.06736
15:86518090:C:T	50	100	0.92	0.02996
15:86518278:A:C	50	100	0.96	0.03014
15:86518702:A:G	50	100	1	0.0216
15:86518708:A:G	50	100	1	0.06736
15:86518756:T:C	49	100	1	0.06627
15:86518942:C:A	50	100	1	0.3375
15:86519823:G:C	50	98	1	0.06427
15:86519896:T:C	50	98	1	0.06427
15:86520188:T:A	50	100	1	0.337
15:86520240:A:G	50	100	0.99	0.3368
15:86520699:C:T	50	100	1	0.01017
15:86520729:A:G	50	100	1	0.01144
15:86522193:T:C	50	100	0.92	0.01017
15:86522264:G:C	50	100	1	0.0207
15:86522452:C:T	50	98	0.99	0.1193
15:86523136:C:A	50	100	1	0.3293
15:86523544:G:A	50	98	0.96	0.05011
15:86523552:C:G	50	100	0.97	0.03486
15:86523636:A:T	50	100	1	0.3299
15:86523646:A:G	50	100	1	0.03286
15:86523681:C:G	50	100	1	0.03014
15:86523724:T:C	50	98	1	0.05011
15:86523995:G:T	50	100	1	0.3299
15:86524393:A:T	50	100	0.91	0.01888
15:86525192:A:G	50	100	0.99	0.1534
15:86525254:C:T	50	100	1	0.01906
15:86525314:C:T	50	100	0.99	0.4368
15:86526087:T:C	50	100	1	0.0207
15:86526122:G:A	50	100	0.99	0.06899
15:86526176:G:C	50	100	0.98	0.4473
15:86526192:G:A	50	100	1	0.0207
15:86526575:C:T	49	98	0.91	0.03105
15:86526752:G:A	50	100	1	0.03014
15:86527070:G:C	50	100	1	0.331
15:86527459:A:G	50	100	0.99	0.06935
15:86527685:T:G	50	100	1	0.01852
15:86527737:T:C	50	100	0.99	0.1521
15:86527806:C:T	50	98	0.99	0.4159
15:86527816:T:C	50	98	0.99	0.4187
15:86528038:T:G	50	98	0.99	0.4159
15:86528157:C:T	50	98	0.99	0.1489
15:86528217:G:T	50	100	0.99	0.1512
15:86528287:C:A	50	100	1	0.02179
15:86528306:G:A	50	100	1	0.0305
15:86528350:C:T	50	98	0.99	0.4159
15:86528354:C:T	50	100	0.99	0.1202
15:86528649:G:A	48	87.5	0.98	0.1095
15:86528766:C:T	33	75.8	0.98	0.2598
15:86529041:C:A	28	100	0.82	0.02451
15:86529233:C:G	49	98	0.93	0.08896
15:86529568:G:A	40	75	0.96	0.4375
15:86529712:G:T	50	100	0.97	0.03232
15:86529753:G:A	50	100	0.99	0.122
15:86529762:G:A	50	100	0.99	0.05465
15:86529793:G:A	50	100	0.99	0.05338
15:86529946:C:G	49	98	0.92	0.0216
15:86529961:C:T	49	98	1	0.03286
15:86530048:A:G	48	85.4	0.98	0.4424
15:86530132:C:T	50	86	0.99	0.4375
15:86530140:T:C	50	100	0.97	0.0118
15:86530184:A:G	50	100	1	0.0207
15:86530221:G:A	50	98	0.99	0.06064
15:86530423:T:C	50	92	0.98	0.05792
15:86530467:G:C	45	86.7	0.99	0.1242
15:86530546:T:C	49	89.8	0.99	0.4152
15:86530550:T:C	50	78	0.99	0.3315
15:86530632:C:T	50	98	0.99	0.4359
15:86530697:A:G	50	100	0.99	0.1222
15:86530715:T:C	50	98	1	0.3319
15:86530816:C:T	50	100	1	0.0463
15:86532075:C:T	50	100	0.91	0.01834
15:86532138:G:A	50	96	0.98	0.2505
15:86532216:A:G	50	98	0.98	0.3324
15:86532244:T:G	50	100	1	0.01434
15:86532455:A:C	47	100	0.96	0.02487
15:86532516:A:G	41	90.2	0.93	0.07498
15:86532531:C:T	39	92.3	0.98	0.1245
15:86532808:T:A	46	89.1	1	0.3351
15:86532811:C:T	42	83.3	0.99	0.4352
15:86533284:G:A	48	89.6	1	0.3322
15:86533524:C:T	49	98	1	0.03014
15:86533772:C:G	49	83.7	0.9	0.1017
15:86533775:G:T	48	85.4	0.88	0.1013
15:86533821:A:T	39	87.2	0.94	0.1821
15:86534016:A:G	42	95.2	0.98	0.4557
15:86534278:A:G	50	98	1	0.03014
15:86534415:C:T	50	98	0.92	0.02052
15:86534428:A:G	50	98	0.98	0.4477
15:86534676:T:C	50	98	0.89	0.01943
15:86534736:C:T	50	100	1	0.01235
15:86534840:G:A	50	96	0.98	0.356
15:86535106:A:C	50	98	0.98	0.1574
15:86535485:T:G	49	98	1	0.0216
15:86535782:G:A	50	100	1	0.02905
15:86535787:A:G	50	100	1	0.02905
15:86536120:A:G	50	100	1	0.02215
15:86536149:T:G	50	100	1	0.02887
15:86536210:G:C	50	100	0.99	0.1841
15:86536256:A:C	50	100	0.99	0.03395
15:86536490:T:C	50	100	0.99	0.01452
15:86536822:A:G	50	98	0.99	0.01126
15:86536901:C:T	50	98	0.98	0.0532
15:86536986:G:A	50	98	1	0.01616
15:86537507:C:T	50	100	0.99	0.2876
15:86537608:C:T	50	100	0.95	0.02905
15:86537659:T:C	50	100	1	0.1019
15:86537772:A:G	50	98	1	0.04412
15:86537829:T:G	50	98	1	0.1017
15:86537846:T:C	50	98	1	0.05519
15:86537874:A:T	50	100	0.9	0.02923
15:86537919:C:G	50	100	0.95	0.02905
15:86537985:G:A	50	100	0.99	0.1356
15:86538038:G:A	50	100	1	0.3736
15:86538060:C:T	50	100	1	0.02905
15:86538155:A:T	50	100	1	0.03359
15:86538511:C:T	50	100	0.99	0.1416
15:86538717:G:C	50	100	1	0.02905
15:86539115:G:A	50	100	0.99	0.1107
15:86539385:A:G	50	100	1	0.4277
15:86539394:T:C	50	100	0.98	0.1857
15:86539636:C:T	50	100	1	0.01688
15:86539891:T:C	50	100	1	0.3893
15:86540084:C:T	50	100	1	0.02505
15:86540357:G:A	49	98	1	0.469
15:86540487:C:T	50	98	1	0.08442
15:86540608:T:C	50	100	1	0.02451
15:86540669:A:T	50	100	1	0.02451
15:86540845:C:T	50	100	1	0.02215
15:86541616:A:G	47	83	0.99	0.4891
15:86541618:G:A	48	91.7	0.9	0.07008
15:86541620:G:A	48	91.7	0.95	0.07008
15:86541771:C:A	50	100	1	0.02923
15:86541862:C:T	50	100	0.99	0.03413
15:86541993:A:G	50	100	1	0.01253
15:86542072:A:G	50	100	1	0.02215
15:86542400:C:G	47	95.7	0.99	0.494
15:86542815:T:G	50	100	1	0.4484
15:86542866:A:G	50	100	0.9	0.03214
15:86542931:G:T	50	100	0.89	0.04956
15:86543124:A:C	50	100	0.99	0.03304
15:86543183:G:A	50	100	0.98	0.05628
15:86543215:T:G	50	100	1	0.02905
15:86543262:C:A	50	100	1	0.3733
15:86543355:T:C	50	100	1	0.02487
15:86543735:C:G	50	100	1	0.02905
15:86543879:G:A	50	100	0.91	0.06481
15:86544302:C:A	50	100	1	0.0256
15:86544700:T:C	50	100	1	0.3724
15:86545003:C:T	50	100	1	0.4098
15:86545075:C:T	50	100	1	0.3729
15:86545522:A:G	50	100	1	0.01997
15:86545655:C:A	50	100	0.97	0.0118
15:86546324:T:C	50	98	0.91	0.04829
15:86546575:C:G	50	100	1	0.3987
15:86546591:A:G	50	100	1	0.06463
15:86546619:C:T	50	100	1	0.3985
15:86546944:A:T	50	100	0.99	0.02959
15:86547300:C:G	50	100	0.99	0.06935
15:86547393:T:C	50	100	0.99	0.06264
15:86547569:C:A	50	98	1	0.4655
15:86548568:C:T	50	100	1	0.02977
15:86548663:G:A	49	100	0.95	0.02324
15:86548763:A:G	50	98	1	0.08279
15:86549016:T:C	50	100	1	0.4027
15:86549040:G:A	50	100	1	0.03105
15:86549108:C:G	50	98	1	0.0719
15:86549218:G:C	50	100	1	0.02505
15:86549892:G:A	50	100	0.96	0.0207
15:86550724:G:A	50	100	1	0.3718
15:86550965:A:G	50	100	0.99	0.01144
15:86551288:C:T	50	100	1	0.4911
15:86551453:G:T	50	100	0.99	0.05501
15:86551841:C:T	50	100	1	0.4769
15:86551991:A:T	50	100	1	0.3716
15:86552158:T:C	50	100	1	0.02542
15:86552325:T:A	50	98	1	0.4139
15:86552340:T:G	50	100	1	0.4399
15:86552342:G:C	50	100	1	0.4139
15:86552355:A:G	50	100	1	0.01035
15:86552421:G:A	50	100	1	0.2656
15:86553165:A:G	50	100	1	0.03431
15:86553326:T:C	50	100	1	0.128
15:86553552:G:A	50	100	1	0.4103
15:86554237:T:C	50	100	1	0.4804
15:86554661:C:A	50	100	1	0.4619
15:86554766:T:A	50	100	1	0.02524
15:86554874:C:A	50	100	1	0.4029
15:86555035:A:G	50	100	0.98	0.01634
15:86555131:T:A	50	100	0.93	0.01924
15:86555193:C:T	50	100	0.99	0.06826
15:86555496:C:T	50	98	1	0.05864
15:86555671:T:C	50	98	0.99	0.3702
15:86555696:C:T	50	100	1	0.01198
15:86556139:A:G	50	100	1	0.01634
15:86556277:G:A	50	100	1	0.05864
15:86556306:T:C	50	100	1	0.323
15:86556345:G:A	50	98	1	0.02215
15:86556424:C:G	50	100	0.97	0.01126
15:86556700:A:C	50	100	0.99	0.06064
15:86556954:C:T	50	100	1	0.01688
15:86557412:G:T	50	100	0.99	0.02977
15:86557542:T:A	50	100	0.99	0.03123
15:86557618:A:G	50	100	1	0.03649
15:86557989:G:A	50	100	1	0.02524
15:86558032:T:C	50	100	1	0.4012
15:86558183:G:A	50	100	1	0.01144
15:86558747:T:C	50	90	0.94	0.07861
15:86559002:T:G	50	100	0.96	0.0443
15:86559074:A:G	50	100	1	0.02596
15:86559394:T:C	50	100	0.99	0.469
15:86559663:C:T	50	100	1	0.02596
15:86560165:A:G	50	100	1	0.02596
15:86560183:C:A	50	100	0.98	0.2375
15:86560302:G:A	50	100	0.99	0.4285
15:86560836:C:G	50	100	0.92	0.01017
15:86560924:G:T	50	100	1	0.03486
15:86561213:C:T	50	100	1	0.4766
15:86561275:G:T	50	100	0.98	0.05065
15:86561343:A:G	50	100	1	0.4995
15:86561372:G:A	50	100	0.98	0.04194
15:86561560:T:G	49	100	1	0.4995
15:86561585:T:C	50	100	1	0.02596
15:86562016:C:G	50	100	1	0.4154
15:86562038:G:C	50	100	0.94	0.02669
15:86562166:C:T	50	98	1	0.0167
15:86562212:T:C	50	100	1	0.4152
15:86562355:G:C	50	100	1	0.05828
15:86562539:C:G	50	100	0.99	0.0768
15:86562720:A:C	50	100	1	0.01198
15:86562802:T:C	50	100	0.98	0.04321
15:86562880:A:C	50	100	0.99	0.4156
15:86563012:C:T	50	100	1	0.02578
15:86563015:T:C	50	100	1	0.02578
15:86563437:C:T	50	100	0.98	0.02451
15:86563450:G:A	50	100	1	0.4424
15:86563508:C:T	50	100	1	0.02578
15:86563510:G:C	49	100	1	0.4415
15:86563546:A:G	50	96	1	0.478
15:86563570:C:A	49	100	1	0.05828
15:86563576:A:G	50	98	1	0.05828
15:86563578:G:A	50	98	1	0.05828
15:86563635:T:C	50	100	0.99	0.4406
15:86563689:T:A	50	100	1	0.02596
15:86563819:A:T	50	100	0.99	0.4421
15:86563843:A:G	50	100	1	0.02578
15:86564129:T:C	50	100	1	0.4161
15:86564335:C:A	50	100	0.99	0.4185
15:86564339:C:A	50	100	0.99	0.4751
15:86564960:G:C	50	100	1	0.02578
15:86565131:C:T	50	100	1	0.02578
15:86565379:G:A	50	100	1	0.01198
15:86565712:A:G	50	98	1	0.01652
15:86565854:C:G	50	100	0.99	0.4466
15:86565879:A:T	50	100	1	0.0472
15:86565944:A:T	50	100	0.99	0.4464
15:86565982:C:T	50	100	0.99	0.4152
15:86566007:A:G	50	100	0.98	0.4205
15:86566128:T:C	50	100	0.98	0.4659
15:86566198:C:A	50	100	0.98	0.4143
15:86566273:T:C	50	100	0.99	0.4466
15:86566348:T:G	50	100	0.99	0.4154
15:86566368:A:T	50	100	1	0.05392
15:86566448:G:T	50	100	0.99	0.496
15:86566641:C:T	50	100	0.99	0.4348
15:86566642:G:A	50	100	1	0.02578
15:86567497:A:G	50	100	0.98	0.3642
15:86567722:C:A	50	100	1	0.02578
15:86568050:A:C	50	100	0.98	0.1146
15:86568270:T:C	50	100	1	0.1137
15:86569273:A:T	50	100	0.99	0.4617
15:86569657:C:T	50	100	0.97	0.03794
15:86569717:A:G	50	100	0.98	0.4831
15:86570178:C:T	50	100	0.99	0.1075
15:86570968:G:T	50	100	0.97	0.0561
15:86571161:G:A	50	98	0.94	0.1645
15:86572023:C:T	50	98	0.83	0.05901
15:86572119:T:C	50	98	0.92	0.02233
15:86572160:A:G	50	100	0.83	0.02869
15:86572203:C:T	50	100	0.88	0.063
15:86572406:C:T	50	100	0.94	0.02378
15:86572650:A:G	50	100	0.95	0.07516
15:86572679:A:G	50	100	0.94	0.063
15:86572901:T:C	50	100	0.94	0.06336
15:86572959:A:G	50	100	0.94	0.06336
15:86573094:A:G	50	100	0.79	0.03504
15:86573378:A:G	50	98	0.94	0.06118
15:86573564:T:C	50	96	0.87	0.1336
15:86573747:A:G	50	96	0.91	0.07752
15:86573799:T:C	50	94	0.82	0.1298
15:86573924:A:T	50	98	0.79	0.03105
15:86574024:C:A	50	90	0.81	0.2511
15:86574152:G:A	50	100	0.84	0.07389
15:86574538:A:G	50	88	0.77	0.342
15:86574607:A:T	49	95.9	0.78	0.1211
15:86574633:G:A	50	88	0.8	0.3778
15:86574666:C:T	50	96	0.77	0.09768
15:86574905:G:A	50	90	0.84	0.3909
15:86575130:C:T	50	100	0.79	0.02524
15:86575278:C:T	50	100	0.98	0.02887
15:86575473:T:G	50	100	0.97	0.02796
15:86575836:G:A	49	100	0.97	0.02778
15:86576001:A:G	50	90	0.92	0.4072
15:86576109:G:A	50	92	0.9	0.2691
15:86576264:A:G	50	100	0.97	0.0276
15:86576309:G:A	50	100	0.97	0.0276
15:86576511:G:A	50	98	0.97	0.0256
15:86576839:A:G	50	100	0.9	0.01997
15:86576923:C:G	50	98	0.89	0.04031
15:86577422:C:T	50	100	0.88	0.0285
15:86577624:A:G	50	94	0.9	0.2645
15:86577769:G:T	50	100	0.95	0.0276
15:86577770:G:A	50	100	0.86	0.02487
15:86577838:G:T	50	94	0.88	0.205
15:86577856:G:A	50	96	0.81	0.05011
15:86578730:G:T	50	100	0.96	0.0276
15:86578854:C:T	50	94	0.71	0.02741
15:86578872:C:T	50	100	0.96	0.02778
15:86578907:C:T	50	100	0.95	0.02778
15:86579890:A:G	50	100	0.94	0.01271
15:86580508:T:C	49	93.9	0.92	0.2529
15:86581077:G:A	50	100	0.96	0.1501
15:86581089:A:C	50	100	0.96	0.1498
15:86581148:C:T	50	100	0.94	0.1703
15:86581408:A:C	50	98	0.89	0.02723
15:86581631:C:A	50	100	0.87	0.02197
15:86582290:A:C	50	98	0.87	0.03359
15:86582321:G:A	50	100	0.98	0.1556
15:86582343:T:C	50	100	0.96	0.0276
15:86582380:G:A	50	100	0.98	0.1538
15:86582574:A:C	50	96	0.95	0.3419
15:86582803:T:C	50	96	0.95	0.4911
15:86582989:T:C	50	100	0.89	0.02505
15:86583001:T:G	50	100	0.89	0.02505
15:86583152:T:A	50	100	0.96	0.2068
15:86583163:A:T	50	100	0.98	0.159
15:86583197:T:A	50	98	0.96	0.3475
15:86583264:G:A	50	98	0.95	0.4559
15:86583427:A:G	50	98	0.96	0.4682
15:86583528:T:G	50	98	0.96	0.3469
15:86583834:A:G	50	100	0.96	0.02469
15:86584039:T:G	50	98	0.96	0.4584
15:86584182:A:G	50	100	0.9	0.02124
15:86584346:T:C	50	100	0.95	0.03413
15:86584365:T:G	50	100	0.93	0.04847
15:86585159:T:G	50	100	0.92	0.04539
15:86585196:C:T	50	94	0.93	0.325
15:86585412:A:C	50	98	0.97	0.15310000000000001
15:86585437:A:G	50	100	0.95	0.04702
15:86585945:C:T	50	100	0.97	0.1549
15:86586507:G:A	50	92	0.95	0.3586
15:86586560:G:T	50	88	0.93	0.362
15:86586633:G:A	50	92	0.92	0.4604
15:86586742:C:T	50	100	0.78	0.02233
15:86586763:A:G	50	96	0.74	0.02052
15:86587007:A:G	50	94	0.88	0.07444
15:86587039:C:G	50	86	0.89	0.4497
15:86587051:C:A	50	82	0.9	0.3355
15:86587055:C:G	50	98	0.92	0.05501
15:86587218:C:G	50	98	0.92	0.04829
15:86587235:C:A	50	98	0.81	0.01507
15:86587386:C:G	50	96	0.94	0.07008
15:86587387:G:T	50	100	0.9	0.248
15:86587493:C:T	50	90	0.92	0.2082
15:86587745:T:G	50	100	0.98	0.1013
15:86587746:G:A	50	100	0.98	0.1013
15:86587759:G:A	50	100	1	0.0118
15:86587796:C:T	50	94	0.93	0.08642
15:86587989:T:C	50	98	0.96	0.3046
15:86588017:A:G	50	98	0.85	0.02288
15:86588031:C:A	50	100	0.97	0.1029
15:86588310:A:G	50	100	0.99	0.1327
15:86588432:T:G	50	100	0.99	0.1333
15:86588433:G:C	50	100	0.99	0.1325
15:86588580:G:A	50	100	0.94	0.01126
15:86588603:C:T	50	100	1	0.01198
15:86589447:C:T	50	100	1	0.01035
15:86589485:G:A	50	100	0.98	0.02397
15:86589505:T:C	50	100	1	0.01035
15:86589795:T:C	50	98	0.99	0.01089
15:86589955:G:A	50	100	0.98	0.02433
15:86589988:A:C	50	100	1	0.02669
15:86590159:C:T	50	100	1	0.01235
15:86590246:C:T	50	96	0.96	0.2727
15:86590735:G:T	50	96	0.95	0.08152
15:86590806:T:C	50	100	1	0.01071
15:86591122:G:A	50	100	0.83	0.01071
15:86591273:C:A	50	98	0.95	0.4089
15:86591279:T:C	50	98	0.97	0.3079
15:86591605:G:A	50	100	1	0.02288
15:86591819:G:C	50	100	1	0.02832
15:86591904:G:T	50	100	0.96	0.1487
15:86592264:C:T	50	92	0.95	0.2874
15:86592587:A:G	50	100	0.93	0.07244
15:86592661:C:T	50	100	1	0.01089
15:86592687:T:C	50	96	0.94	0.2916
15:86592768:A:G	50	100	1	0.01289
15:86592840:C:A	50	100	1	0.02306
15:86592847:A:G	50	100	0.98	0.0492
15:86592880:C:T	50	100	1	0.01235
15:86592973:G:A	50	96	0.96	0.4628
15:86593262:T:C	50	96	0.97	0.291
15:86593263:T:C	50	100	1	0.01089
15:86593434:T:C	50	100	1	0.01071
15:86593527:C:G	50	98	1	0.01071
15:86593535:G:T	50	100	0.99	0.02614
15:86593594:A:C	50	98	1	0.01071
15:86593646:C:T	50	100	1	0.01071
15:86593787:G:A	50	100	0.99	0.02397
15:86594082:T:G	50	100	0.98	0.02651
15:86594499:C:A	50	98	0.97	0.06445
15:86594672:A:G	50	100	1	0.01216
15:86595491:A:G	50	98	0.99	0.06481
15:86595693:G:C	50	98	1	0.01053
15:86595719:T:G	50	96	0.96	0.2574
15:86595787:C:T	50	100	0.97	0.3001
15:86595924:A:G	50	98	1	0.03014
15:86595992:G:A	50	98	0.97	0.4031
15:86596018:G:T	50	100	0.98	0.02633
15:86596275:G:T	50	94	0.98	0.421
15:86596355:G:T	50	100	0.97	0.02124
15:86596552:T:C	50	100	0.98	0.3046
15:86596702:T:C	50	100	0.98	0.3279
15:86596806:A:T	50	100	1	0.01253
15:86596995:A:G	50	98	0.63	0.01071
15:86597118:A:G	50	100	1	0.01071
15:86597250:A:T	50	100	1	0.01253
15:86597414:G:C	50	100	1	0.01107
15:86597515:T:C	50	100	0.92	0.03268
15:86597612:T:A	50	100	0.97	0.02124
15:86597632:C:G	50	100	0.99	0.03123
15:86597722:C:A	50	100	0.99	0.03123
15:86597772:A:G	50	100	1	0.05955
15:86597954:G:C	50	98	1	0.01035
15:86598033:A:G	50	100	1	0.02378
15:86598326:C:T	50	98	0.81	0.01725
15:86598481:A:G	50	100	1	0.1825
15:86598482:A:C	50	100	1	0.183
15:86598502:C:T	50	100	1	0.1507
15:86598574:G:A	50	100	0.99	0.4459
15:86598593:A:G	50	98	1	0.09713
15:86598599:G:A	50	100	1	0.1826
15:86598615:G:A	50	100	0.99	0.03123
15:86598826:A:G	50	100	0.98	0.1848
15:86598910:A:C	50	98	0.99	0.09459
15:86599253:A:G	50	100	0.99	0.03322
15:86599262:T:C	50	100	0.99	0.3811
15:86599263:G:C	50	98	1	0.02977
15:86599392:A:C	50	100	1	0.01017
15:86599590:A:G	50	98	0.97	0.08678
15:86600021:T:A	50	100	1	0.0236
15:86600165:G:A	50	96	1	0.08678
15:86600807:A:T	50	96	0.99	0.08007
15:86600874:A:C	50	96	0.99	0.08025
15:86601397:T:G	50	100	1	0.02342
15:86601419:A:C	50	100	1	0.01162
15:86601478:C:G	50	100	0.97	0.02033
15:86601482:G:A	50	100	1	0.02451
15:86601761:A:G	50	94	0.96	0.2781
15:86601780:A:G	50	100	1	0.03976
15:86602004:C:A	50	100	1	0.0236
15:86602134:A:T	50	98	0.98	0.2999
15:86602242:G:A	50	100	0.99	0.04503
15:86602510:G:A	50	96	0.98	0.4225
15:86602611:A:G	50	98	0.99	0.4711
15:86602659:T:C	50	98	0.99	0.4711
15:86602682:T:C	50	98	0.99	0.3611
15:86602850:A:G	50	98	0.99	0.4713
15:86602887:G:C	50	98	0.99	0.4395
15:86603073:T:G	50	100	1	0.01162
15:86603436:C:T	50	100	0.97	0.02124
15:86603616:C:G	50	98	0.99	0.427
15:86603869:A:C	50	98	0.99	0.478
15:86604849:A:G	50	94	1	0.1779
15:86604952:C:T	50	100	0.99	0.4488
15:86605075:G:A	49	100	1	0.02324
15:86605080:C:G	49	100	1	0.01107
15:86605229:T:G	50	100	1	0.1024
15:86605854:T:C	50	96	1	0.1779
15:86605876:C:T	50	100	0.99	0.04012
15:86606021:A:G	50	98	0.99	0.4938
15:86606144:G:T	50	98	1	0.01017
15:86606359:C:T	50	98	0.99	0.482
15:86606383:A:T	49	98	0.99	0.4831
15:86606555:A:C	50	98	0.98	0.4909
15:86606571:A:G	50	94	0.94	0.2286
15:86606946:A:G	50	96	0.99	0.4998
15:86607080:G:T	50	100	1	0.01162
15:86607085:G:A	50	98	0.99	0.48
15:86607194:G:T	50	98	1	0.08043
15:86607562:C:T	50	98	0.99	0.4798
15:86607811:G:A	50	98	0.99	0.4797
15:86607842:C:T	50	98	0.99	0.4797
15:86607855:T:A	50	98	0.99	0.4795
15:86607961:A:G	50	100	0.99	0.4936
15:86608140:T:C	50	98	0.99	0.4797
15:86608156:C:T	50	98	0.99	0.4797
15:86608321:A:T	50	98	0.99	0.4797
15:86608360:C:A	50	98	0.99	0.4639
15:86608369:C:T	50	98	0.99	0.01834
15:86608457:A:G	50	98	0.99	0.04775
15:86608462:A:G	50	98	0.99	0.4641
15:86608620:G:A	50	98	0.99	0.4797
15:86608649:A:G	50	98	0.99	0.48
15:86608663:G:A	50	98	0.99	0.4797
15:86609280:A:G	50	92	0.98	0.341
15:86609416:T:C	50	98	1	0.01816
15:86610502:G:T	50	100	0.99	0.465
15:86610551:A:G	50	100	0.99	0.4847
15:86610696:T:C	50	100	0.99	0.4984
15:86610848:G:A	50	94	0.94	0.09023
15:86611033:T:C	50	98	0.98	0.291
15:86611892:C:A	50	100	0.98	0.03994
15:86612135:C:T	50	100	0.99	0.484
15:86612167:A:G	50	100	0.99	0.4976
15:86612325:T:C	50	100	0.91	0.0463
15:86612569:C:A	50	100	0.96	0.02215
15:86612750:T:C	50	100	1	0.09495
15:86613215:A:C	50	98	0.98	0.3226
15:86613266:A:G	50	100	1	0.08025
15:86613615:G:A	50	98	1	0.02233
15:86613683:G:T	50	100	0.96	0.01616
15:86613783:T:G	50	100	0.99	0.4982
15:86614016:G:A	50	100	0.95	0.02723
15:86614113:G:A	50	100	0.99	0.4844
15:86614283:C:T	50	96	0.96	0.1585
15:86614621:C:T	50	100	0.96	0.01616
15:86614964:T:A	50	100	0.99	0.4828
15:86615374:T:G	50	100	0.98	0.3032
15:86615461:T:C	50	98	0.97	0.2923
15:86615802:T:C	50	100	0.93	0.02251
15:86616036:A:G	50	100	1	0.01325
15:86616046:A:T	50	100	1	0.02233
15:86616262:G:A	50	100	0.96	0.01979
15:86616294:A:G	50	100	1	0.08134
15:86616352:A:T	50	98	0.86	0.0216
15:86616353:A:T	50	98	1	0.01924
15:86616354:A:T	50	82	0.72	0.08932
15:86616356:A:T	50	98	0.89	0.01398
15:86616357:A:T	50	98	1	0.0187
15:86616358:A:T	50	98	0.83	0.04085
15:86616363:A:T	50	84	0.97	0.1476
15:86616365:A:T	50	94	0.83	0.01253
15:86616366:A:T	50	98	0.89	0.0187
15:86616372:A:T	50	98	0.91	0.01126
15:86616533:G:A	50	98	0.88	0.01107
15:86616699:A:C	50	100	0.96	0.0207
15:86616763:C:T	50	100	0.79	0.01652
15:86617139:C:A	50	100	0.96	0.01979
15:86617165:A:G	50	100	0.99	0.08115
15:86617764:A:G	50	98	0.95	0.01725
15:86618288:A:T	50	98	0.97	0.09622
15:86618498:T:C	50	100	0.98	0.03522
15:86618549:T:A	50	98	0.98	0.05156
15:86618680:T:C	50	96	0.86	0.2364
15:86618687:T:G	50	100	0.96	0.01779
15:86618715:T:G	50	100	0.9	0.01961
15:86619028:T:C	50	92	0.84	0.2527
15:86619056:T:C	50	88	0.84	0.1777
15:86619585:A:C	50	100	0.86	0.09096
15:86619597:T:G	50	100	0.9	0.05955
15:86619969:A:G	50	96	0.82	0.02215
15:86620033:A:G	50	96	0.88	0.0837
15:86620385:G:C	50	100	0.88	0.08932
15:86620548:A:C	50	100	0.95	0.04176
15:86621058:G:T	50	96	0.97	0.4276
15:86621079:A:G	50	96	0.96	0.4272
15:86621179:A:G	50	98	0.96	0.09513
15:86621312:G:A	50	98	0.97	0.468
15:86621317:C:A	50	98	0.93	0.05501
15:86621722:C:T	50	96	0.97	0.3377
15:86621734:A:T	50	96	0.97	0.37
15:86621895:G:A	50	100	0.97	0.02723
15:86621947:G:A	50	98	0.97	0.4354
15:86622056:A:G	50	98	0.98	0.4506
15:86622098:C:T	50	96	0.98	0.3424
15:86622647:C:T	50	98	0.84	0.0463
15:86622689:C:T	50	96	0.98	0.08224
15:86622741:C:G	50	98	0.98	0.4501
15:86622922:A:G	50	98	0.98	0.1207
15:86622984:A:T	50	100	0.97	0.01507
15:86623121:C:T	50	100	0.97	0.05029
15:86623268:T:C	50	96	0.98	0.1483
15:86623430:G:A	50	100	0.98	0.01507
15:86623471:T:C	50	98	0.98	0.06209
15:86623577:C:G	50	100	0.97	0.04702
15:86623666:G:A	50	98	0.98	0.382
15:86623816:T:A	50	100	0.97	0.02215
15:86624080:A:G	50	98	0.99	0.1427
15:86624207:A:G	50	100	1	0.01652
15:86624272:G:A	50	100	0.94	0.01325
15:86624380:G:T	50	98	0.99	0.1427
15:86624423:T:C	50	100	0.97	0.04702
15:86624449:G:A	50	98	0.99	0.1427
15:86624988:C:T	50	100	0.98	0.2266
15:86625260:A:C	50	100	0.99	0.1055
15:86625266:G:C	50	98	0.99	0.03014
15:86625408:C:T	49	87.8	0.97	0.2331
15:86625452:G:C	49	100	1	0.02723
15:86625501:G:A	50	98	0.99	0.1356
15:86625564:C:T	50	98	0.98	0.459
15:86625635:T:G	50	98	0.98	0.4207
15:86626040:G:A	50	98	0.98	0.1356
15:86626127:T:C	50	98	1	0.03667
15:86626130:C:T	50	100	0.98	0.4043
15:86626276:A:C	50	96	0.98	0.439
15:86626338:C:T	50	100	0.97	0.03014
15:86626428:G:T	50	98	0.98	0.3992
15:86626465:G:A	50	100	0.99	0.03649
15:86626764:G:A	50	100	0.99	0.03613
15:86626996:A:C	50	96	0.98	0.4435
15:86627052:A:G	49	100	0.99	0.03631
15:86627153:A:C	50	100	0.98	0.0472
15:86627162:A:G	50	98	0.98	0.4486
15:86627212:C:G	50	100	1	0.03613
15:86627233:C:T	50	100	1	0.03613
15:86627242:C:T	50	100	1	0.01652
15:86627254:C:A	50	98	1	0.2605
15:86627466:T:C	50	100	0.99	0.09005
15:86627923:C:A	50	98	0.99	0.262
15:86628157:A:G	50	98	0.99	0.4722
15:86628159:A:G	50	98	0.99	0.4724
15:86628196:A:G	50	100	0.96	0.0423
15:86628221:C:T	50	98	1	0.3911
15:86628255:G:A	50	98	1	0.3911
15:86628430:G:C	50	100	1	0.02578
15:86628511:T:C	50	100	1	0.01634
15:86628578:G:C	50	98	1	0.4089
15:86628584:A:C	50	98	1	0.409
15:86628852:G:A	50	100	0.97	0.06899
15:86629771:C:T	50	100	0.99	0.07662
15:86629889:G:A	50	100	0.99	0.0472
15:86630065:T:C	50	98	1	0.402
15:86630280:A:G	50	100	0.99	0.07662
15:86630348:A:C	50	100	0.99	0.07662
15:86630481:A:G	50	100	0.97	0.0679
15:86630572:G:A	50	98	0.99	0.2418
15:86630613:T:C	50	98	0.99	0.4
15:86630700:A:C	50	100	0.99	0.07662
15:86630723:G:C	50	100	0.99	0.07662
15:86630901:T:C	50	100	0.99	0.07662
15:86630978:T:C	50	100	0.99	0.07662
15:86630989:A:G	50	100	0.99	0.07662
15:86631129:C:G	50	100	0.99	0.07662
15:86631397:A:G	50	100	1	0.01634
15:86631409:A:C	50	100	0.99	0.0768
15:86631490:A:G	50	100	1	0.01507
15:86631584:C:T	50	100	0.99	0.07662
15:86631856:T:G	50	100	0.99	0.0768
15:86631938:C:G	50	100	0.99	0.0768
15:86631940:G:A	50	100	0.99	0.0768
15:86631981:A:G	50	100	0.99	0.0768
15:86632000:C:T	50	98	1	0.2484
15:86632022:T:C	50	100	0.99	0.07698
15:86632067:C:T	50	96	0.92	0.04031
15:86632222:C:G	50	100	0.98	0.07662
15:86632227:C:T	50	98	1	0.2484
15:86632266:T:C	49	98	0.98	0.07625
15:86632283:A:G	50	96	1	0.2484
15:86632295:C:G	50	94	0.98	0.07662
15:86632301:A:G	47	100	0.98	0.0768
15:86632400:A:G	50	100	0.98	0.0768
15:86632505:A:G	50	100	0.99	0.0768
15:86632796:C:T	50	98	1	0.04739
15:86632823:T:C	50	100	1	0.07698
15:86633377:G:C	50	100	1	0.07716
15:86633392:A:G	50	100	1	0.01634
15:86633402:C:A	50	100	1	0.02342
15:86633555:A:G	50	98	0.92	0.02542
15:86633687:T:C	50	100	1	0.1287
15:86633863:A:G	31	90.3	0.97	0.06373
15:86634221:C:A	50	100	1	0.04793
15:86634492:T:C	50	100	1	0.07716
15:86634539:G:A	50	100	1	0.01634
15:86634634:T:C	50	100	1	0.01652
15:86634635:G:A	50	100	1	0.01507
15:86634854:G:T	50	100	1	0.01997
15:86635340:A:C	44	100	0.92	0.05901
15:86635969:A:G	50	100	1	0.1009
15:86636118:G:A	50	98	1	0.4072
15:86636205:A:G	50	100	0.95	0.03105
15:86636410:A:G	50	98	1	0.4016
15:86636444:G:C	50	100	1	0.08134
15:86636640:C:T	45	100	1	0.14
15:86636756:T:C	22	100	0.91	0.03014
15:86637034:G:A	50	98	1	0.2409
15:86637093:G:A	50	100	1	0.01507
15:86637337:G:A	50	100	1	0.1983
15:86637629:T:C	50	100	1	0.2244
15:86637737:A:G	50	100	1	0.03159
15:86638297:T:A	50	100	1	0.03522
15:86638334:G:A	50	100	1	0.03522
15:86638504:G:C	50	100	0.86	0.04267
15:86638576:G:A	50	100	1	0.07789
15:86639033:T:A	50	98	1	0.2505
15:86639250:C:G	50	100	1	0.09659
15:86639337:G:A	50	100	1	0.01634
15:86640046:T:C	50	98	0.99	0.08533
15:86640878:A:G	50	98	1	0.1378
15:86641018:A:G	50	100	1	0.3252
15:86641061:C:T	50	96	1	0.2306
15:86641413:T:A	50	92	0.99	0.2498
15:86641414:A:T	50	94	0.95	0.07389
15:86641778:C:A	50	100	1	0.1396
15:86642141:A:G	50	100	1	0.03522
15:86642683:T:G	50	100	1	0.1391
15:86642955:T:G	50	98	1	0.376
15:86643102:A:G	50	98	1	0.4842
15:86643978:A:G	50	100	1	0.03522
15:86644054:T:A	50	98	1	0.4174
15:86644079:T:G	50	98	1	0.4824
15:86646089:A:T	50	100	1	0.138
15:86646503:G:C	50	100	1	0.02578
15:86646571:T:A	50	100	1	0.03631
15:86646967:T:C	50	100	1	0.05919
15:86647393:C:A	50	98	0.98	0.3882
15:86647662:C:T	50	100	1	0.01634
15:86647890:C:T	50	100	1	0.04847
15:86648320:G:T	50	100	1	0.04847
15:86648642:G:A	50	98	1	0.4726
15:86648689:T:G	50	98	1	0.4726
15:86648746:A:G	50	98	1	0.4729
15:86649149:G:A	50	98	0.99	0.08442
15:86649353:A:C	50	98	0.99	0.08442
15:86649430:G:C	50	98	0.86	0.01398
15:86649628:G:A	50	96	1	0.2738
15:86649712:C:T	50	84	0.98	0.2217
15:86649787:T:C	50	100	1	0.1371
15:86649797:C:T	50	100	1	0.01525
15:86650188:A:G	50	100	0.91	0.01779
15:86650189:C:T	50	98	1	0.2338
15:86650748:C:T	50	100	1	0.05138
15:86651224:A:G	50	100	1	0.01471
15:86651457:T:C	50	100	0.99	0.1367
15:86652091:C:A	50	100	1	0.2366
15:86652261:G:A	50	100	1	0.4138
15:86652321:G:A	50	100	1	0.03631
15:86652686:T:G	50	100	1	0.4261
15:86653169:A:T	50	100	1	0.4263
15:86653511:G:C	50	100	1	0.04557
15:86654467:G:T	50	100	0.98	0.03667
15:86654702:G:A	50	100	1	0.09677
15:86654704:T:C	50	100	1	0.04158
15:86654717:G:A	50	100	1	0.06554
15:86655770:A:G	50	98	1	0.2249
15:86656149:G:A	50	98	0.92	0.02487
15:86656393:G:A	50	100	1	0.2342
15:86657193:A:G	50	98	1	0.09749
15:86657235:T:C	50	100	1	0.4196
15:86657440:C:G	50	98	1	0.09731
15:86657645:C:G	50	98	1	0.09749
15:86657684:A:C	50	98	1	0.1385
15:86657798:C:T	50	100	1	0.3459
15:86658303:G:A	50	100	0.98	0.04103
15:86658754:A:C	50	100	0.98	0.01743
15:86658918:T:C	50	100	1	0.4198
15:86659620:G:A	50	98	1	0.1389
15:86659665:C:A	50	100	0.96	0.0138
15:86659686:G:T	50	100	1	0.01434
15:86660811:C:G	50	98	0.98	0.2017
15:86661185:T:G	50	100	0.94	0.01144
15:86661623:A:G	50	98	0.96	0.01761
15:86662153:G:A	50	98	1	0.222
15:86662163:A:G	50	100	1	0.02669
15:86662612:G:C	50	98	1	0.2266
15:86662679:A:G	50	100	0.78	0.01525
15:86662823:T:A	50	98	1	0.2375
15:86662949:G:T	50	100	1	0.03468
15:86663386:A:G	50	100	0.94	0.01144
15:86663516:A:T	50	98	1	0.2333
15:86663572:A:G	50	100	1	0.4851
15:86663765:A:C	50	100	0.96	0.03141
15:86663862:A:G	50	100	1	0.0167
15:86664107:A:G	50	100	0.89	0.02869
15:86664183:G:C	50	100	0.96	0.01144
15:86664197:C:T	50	100	1	0.3747
15:86664414:A:G	50	100	1	0.1422
15:86664561:G:A	50	100	1	0.3778
15:86664904:G:A	50	100	1	0.04503
15:86664968:A:G	50	100	0.98	0.189
15:86664972:A:C	50	100	1	0.2665
15:86665296:A:G	50	98	1	0.04575
15:86665361:C:G	50	100	1	0.1387
15:86665765:A:T	49	95.9	1	0.2781
15:86665890:T:C	50	100	1	0.3869
15:86666109:T:C	50	100	1	0.3914
15:86666291:C:T	50	96	1	0.04339
15:86666472:A:G	50	100	1	0.4286
15:86666536:G:A	50	100	1	0.4285
15:86666692:C:T	50	100	1	0.1385
15:86667214:C:G	50	92	0.71	0.02687
15:86667242:G:C	50	98	0.85	0.01144
15:86667246:G:C	50	94	0.91	0.04648
15:86667250:G:C	50	96	0.97	0.4513
15:86667254:G:C	49	91.8	0.99	0.4864
15:86667276:A:G	50	100	1	0.2631
15:86667363:T:G	50	100	0.99	0.1897
15:86667443:A:C	50	100	1	0.3905
15:86667637:C:T	50	100	1	0.3869
15:86667953:C:T	50	98	1	0.386
15:86668284:T:C	50	100	1	0.02651
15:86668348:A:T	50	100	1	0.1491
15:86668717:G:C	50	100	1	0.3893
15:86668978:C:G	50	100	1	0.3873
15:86668998:G:C	50	100	0.98	0.04503
15:86669106:A:G	50	98	1	0.4085
15:86669191:G:A	50	100	1	0.04521
15:86669240:T:C	50	100	0.99	0.0118
15:86669261:T:C	50	100	1	0.2037
15:86669604:T:C	50	100	1	0.2672
15:86669623:G:A	50	100	1	0.1485
15:86670193:G:A	50	100	0.99	0.1487
15:86670332:G:A	50	100	0.99	0.2656
15:86670382:T:A	50	100	0.99	0.3849
15:86670383:C:T	50	100	0.99	0.3851
15:86670565:C:G	50	100	0.99	0.03595
15:86670572:C:G	49	100	1	0.04303
15:86670579:G:C	50	98	1	0.04303
15:86670703:T:C	49	100	0.99	0.2653
15:86671517:C:T	50	100	1	0.01035
15:86671842:C:G	50	100	1	0.02614
15:86672036:T:C	50	98	0.98	0.1601
15:86672128:A:G	50	100	0.9	0.02687
15:86672210:G:A	50	94	0.99	0.482
15:86672267:T:G	50	100	0.97	0.102
15:86672933:A:T	50	98	0.99	0.3671
15:86673079:T:C	50	100	0.99	0.03885
15:86673757:A:T	50	100	0.98	0.03885
15:86673906:C:T	50	100	0.99	0.4639
15:86673927:A:C	50	100	0.98	0.1623
15:86674257:T:C	50	100	0.99	0.4675
15:86674382:A:G	50	100	0.98	0.1416
15:86674490:C:G	50	98	0.98	0.4769
15:86674630:T:G	50	100	0.98	0.4633
15:86674824:C:T	50	100	0.99	0.01271
15:86675606:C:T	50	100	0.83	0.01017
15:86675967:A:G	50	100	1	0.04775
15:86676401:C:G	50	100	0.94	0.03577
15:86676543:T:C	50	98	0.98	0.4454
15:86676644:T:G	50	98	0.97	0.03431
15:86677371:C:T	50	100	1	0.04466
15:86677458:A:G	50	98	1	0.02723
15:86677751:T:G	50	98	1	0.2841
15:86677885:A:G	50	98	1	0.4179
15:86677895:A:G	50	100	1	0.1442
15:86678106:C:T	50	100	1	0.3201
15:86679063:T:C	50	100	0.99	0.1997
15:86679099:T:G	50	100	0.99	0.1997
15:86679209:T:C	50	100	0.97	0.03831
15:86679269:G:T	50	100	0.99	0.2001
15:86680658:C:G	50	100	1	0.01743
15:86680866:C:T	50	100	0.99	0.2751
15:86680968:A:C	50	100	0.99	0.4045
15:86681093:A:G	50	100	1	0.01688
15:86681400:G:A	50	100	0.96	0.05156
15:86681438:A:G	50	100	0.96	0.04375
15:86681439:C:G	50	100	0.97	0.08406
15:86681696:A:G	50	100	0.97	0.03849
15:86681744:C:T	50	100	1	0.2849
15:86681844:A:G	50	100	1	0.4348
15:86682103:C:T	50	100	1	0.4045
15:86682208:T:C	50	100	0.99	0.3981
15:86682240:A:T	50	100	0.97	0.03704
15:86682359:A:C	50	100	0.98	0.0443
15:86682908:T:G	50	100	1	0.2849
15:86683489:T:G	50	100	1	0.1652
15:86683493:G:T	50	100	0.99	0.1652
15:86684025:A:T	50	100	1	0.161
15:86684441:T:G	50	100	0.99	0.09695
15:86684844:T:C	50	100	1	0.4561
15:86684967:T:C	50	100	0.98	0.04448
15:86685077:T:A	50	100	0.98	0.04176
15:86685078:G:T	50	100	0.98	0.04176
15:86685852:G:A	50	100	0.97	0.03867
15:86685971:T:C	50	100	1	0.4459
15:86685991:A:T	50	100	1	0.4323
15:86686035:A:G	50	100	0.99	0.0443
15:86686248:C:A	50	96	1	0.2823
15:86686316:C:T	50	100	1	0.2914
15:86686667:A:G	50	100	0.99	0.04503
15:86686707:G:C	50	98	1	0.04739
15:86686765:T:C	50	98	0.96	0.01126
15:86687636:G:A	50	100	0.97	0.02596
15:86687655:C:T	50	100	0.97	0.02614
15:86687960:T:C	50	96	1	0.2883
15:86688113:G:A	50	100	1	0.0207
15:86688636:C:T	50	100	0.98	0.03776
15:86689182:T:C	50	100	1	0.4788
15:86689738:G:A	50	100	1	0.01144
15:86690087:A:G	50	100	0.98	0.04212
15:86690726:T:C	50	100	1	0.4581
15:86691319:G:C	50	100	1	0.4397
15:86691751:G:A	50	100	1	0.4381
15:86692291:C:G	50	100	1	0.4341
15:86692400:C:G	50	100	1	0.4488
15:86692835:A:G	50	98	0.99	0.07498
15:86692840:T:C	50	98	1	0.276
15:86693034:A:G	50	100	1	0.0207
15:86693686:G:A	50	100	0.99	0.4352
15:86693689:T:G	50	100	0.99	0.4352
15:86693944:A:G	50	100	1	0.0158
15:86694100:G:A	50	100	1	0.4345
15:86694118:C:G	50	100	0.99	0.04085
15:86694144:A:G	50	98	0.91	0.0443
15:86694192:A:G	50	100	1	0.4346
15:86694261:A:G	50	100	1	0.01289
15:86694378:T:C	50	100	1	0.2754
15:86694393:G:T	50	100	1	0.01162
15:86695078:G:A	50	100	1	0.435
15:86695172:T:C	50	100	1	0.3745
15:86695317:C:G	50	100	1	0.3938
15:86695641:G:A	50	100	1	0.3593
15:86695873:G:A	50	100	0.99	0.1491
15:86696176:A:C	50	100	1	0.15
15:86696883:C:G	50	100	0.99	0.3898
15:86697410:C:T	50	100	1	0.4375
15:86697444:T:A	50	100	1	0.0118
15:86697568:G:T	50	100	0.99	0.08061
15:86697680:G:A	50	100	1	0.4495
15:86697810:A:G	50	100	1	0.01307
15:86697980:A:G	50	100	1	0.4479
15:86698106:C:T	50	100	1	0.3931
15:86698412:G:A	50	100	1	0.4492
15:86698415:C:T	50	100	1	0.4492
15:86698635:C:T	50	100	1	0.362
15:86698871:C:T	50	100	0.98	0.02397
15:86698900:G:A	50	100	1	0.4813
15:86698948:A:C	50	100	0.98	0.03958
15:86698954:A:C	50	100	1	0.1503
15:86699190:A:T	50	100	0.94	0.01834
15:86699393:C:T	50	100	0.99	0.04103
15:86699487:C:T	50	100	1	0.4405
15:86699763:G:A	49	100	0.98	0.02397
15:86699904:T:C	50	100	0.99	0.04993
15:86700095:A:G	50	98	0.99	0.449
15:86700512:A:C	47	87.2	0.61	0.07353
15:86700766:A:G	50	100	0.97	0.07444
15:86700813:C:T	50	98	0.99	0.4713
15:86701435:A:G	50	100	0.95	0.07462
15:86702348:C:G	50	98	0.98	0.4749
15:86702614:C:T	50	98	0.98	0.4897
15:86703068:T:G	50	96	0.97	0.3381
15:86703521:C:T	50	98	0.93	0.3419
15:86704170:C:T	50	100	0.98	0.07407
15:86704303:A:T	50	100	0.97	0.2671
15:86704308:C:G	50	100	0.97	0.3473
15:86704623:T:G	50	100	0.99	0.04121
15:86704757:T:G	50	100	1	0.05011
15:86704903:C:A	50	100	0.94	0.03359
15:86704962:A:G	50	100	0.98	0.3613
15:86705108:A:G	50	100	0.95	0.02052
15:86705580:G:A	50	100	0.99	0.01688
15:86705792:A:G	50	100	0.99	0.2166
15:86706199:C:T	50	98	0.98	0.0167
15:86707419:T:C	50	100	1	0.242
15:86707457:G:T	50	100	1	0.2393
15:86707670:C:G	50	100	1	0.2282
15:86708121:T:C	50	100	1	0.0118
15:86708393:A:G	50	100	0.74	0.01707
15:86708490:C:T	50	100	0.99	0.3885
15:86708788:C:T	50	100	1	0.2286
15:86708973:A:T	50	100	0.99	0.4357
15:86709028:C:T	50	100	1	0.04194
15:86709114:A:G	50	100	0.86	0.04593
15:86709142:A:G	50	100	1	0.05065
15:86709172:G:C	50	100	0.98	0.3867
15:86709210:G:T	50	100	0.98	0.01816
15:86709319:C:G	50	100	0.99	0.1305
15:86709548:G:C	50	100	1	0.2397
15:86709693:C:A	50	100	0.99	0.3727
15:86709808:T:G	50	100	0.99	0.3656
15:86710006:A:G	50	100	0.99	0.423
15:86710199:C:G	50	100	1	0.423
15:86710283:C:T	50	98	0.99	0.2275
15:86710284:G:A	50	100	1	0.05664
15:86710303:C:T	50	100	1	0.06754
15:86710410:A:G	50	100	1	0.05664
15:86710569:C:T	50	100	1	0.1255
15:86710943:C:T	50	100	1	0.02941
15:86711055:C:T	50	98	0.98	0.1639
15:86711522:C:T	50	100	0.99	0.02397
15:86711754:C:G	50	100	0.99	0.3288
15:86712041:G:C	50	100	1	0.232
15:86712067:A:G	50	100	1	0.01071
15:86712086:A:T	50	100	0.99	0.3224
15:86712108:T:C	50	100	1	0.2295
15:86712395:A:G	50	100	0.9	0.03359
15:86712399:C:T	50	100	0.95	0.01089
15:86712489:A:C	50	100	1	0.2328
15:86712517:A:C	50	100	1	0.417
15:86712752:C:T	50	100	1	0.2391
15:86712865:C:T	50	100	0.91	0.03849
15:86712978:T:A	50	100	1	0.2391
15:86713090:G:A	50	98	0.98	0.07335
15:86713258:T:G	50	100	1	0.4168
15:86713664:G:A	50	100	0.99	0.4503
15:86713708:C:T	50	100	0.92	0.0256
15:86713756:C:A	50	100	0.99	0.2887
15:86713876:G:A	50	100	0.99	0.2883
15:86713909:G:T	50	98	0.99	0.2885
15:86714498:A:C	50	100	0.98	0.02052
15:86714582:C:T	50	100	1	0.15
15:86714937:C:T	50	100	0.99	0.2883
15:86715204:G:A	50	100	0.99	0.2754
15:86715368:C:A	50	100	1	0.0167
15:86715741:T:C	50	100	1	0.01525
15:86715919:C:T	50	100	0.99	0.02923
15:86716372:G:A	50	100	0.98	0.2729
15:86716499:A:T	50	100	0.99	0.279
15:86716940:A:G	50	100	0.99	0.02996
15:86717336:G:A	50	100	0.96	0.02179
15:86717494:A:G	50	100	0.98	0.2242
15:86718001:C:T	50	100	1	0.01126
15:86718549:A:T	50	100	0.86	0.02415
15:86718972:C:T	50	100	1	0.03159
15:86719028:G:A	50	100	1	0.1826
15:86719036:C:T	50	100	0.99	0.2277
15:86719155:G:T	50	100	1	0.1763
15:86719544:C:G	50	100	0.99	0.01198
15:86719574:G:C	50	100	0.99	0.2778
15:86719605:C:T	50	100	1	0.01525
15:86719636:C:A	50	100	1	0.01162
15:86720178:G:A	50	100	1	0.01126
15:86720286:C:T	50	100	0.75	0.01344
15:86720320:G:T	50	100	0.98	0.05338
15:86720515:G:C	50	100	0.99	0.2934
15:86720783:C:T	50	100	1	0.0167
15:86720793:A:G	50	100	1	0.02324
15:86721093:C:T	50	100	1	0.02923
15:86721403:C:T	50	98	0.99	0.2963
15:86721451:G:C	50	100	1	0.1797
15:86721826:A:G	50	96	0.99	0.2249
15:86721872:A:G	50	100	0.99	0.01162
15:86722102:A:G	50	94	0.99	0.2251
15:86722200:T:A	50	94	0.99	0.2251
15:86722221:G:A	50	100	0.98	0.03105
15:86722238:G:A	50	96	0.99	0.2251
15:86722256:C:A	50	100	0.99	0.4693
15:86722454:C:A	50	98	0.99	0.2282
15:86722458:A:G	50	100	0.99	0.3088
15:86722511:A:G	49	100	1	0.01688
15:86722584:G:T	50	100	1	0.02923
15:86722710:G:A	50	100	0.98	0.1137
15:86722851:A:G	50	100	1	0.01816
15:86723315:G:C	50	100	1	0.165
15:86723333:T:G	50	100	1	0.04521
15:86723667:G:A	50	100	1	0.1265
15:86723971:C:G	50	100	0.87	0.0138
15:86724160:C:T	50	100	0.98	0.1674
15:86724175:G:C	50	100	0.99	0.2433
15:86724184:T:C	50	100	1	0.1467
15:86724399:C:G	50	98	1	0.04448
15:86724476:A:G	50	100	0.99	0.3351
15:86725141:T:C	50	100	0.99	0.3557
15:86725179:T:C	50	100	1	0.01598
15:86725449:A:G	50	100	0.95	0.0305
15:86725451:G:A	50	100	0.98	0.05265
15:86725484:G:T	50	100	0.98	0.197
15:86726092:T:C	50	100	1	0.1712
15:86726111:T:C	50	100	1	0.01652
15:86726297:G:A	50	100	1	0.01561
15:86726323:A:G	50	100	0.94	0.02941
15:86726535:G:T	50	100	1	0.3065
15:86726717:A:G	50	100	1	0.01216
15:86726746:G:C	50	100	1	0.01416
15:86727280:G:T	50	98	0.98	0.1158
15:86727283:A:C	50	98	0.98	0.1156
15:86727303:G:A	50	100	0.98	0.1839
15:86727485:C:T	50	100	0.98	0.01398
15:86728124:A:G	50	100	0.86	0.0167
15:86728728:T:G	50	100	1	0.348
15:86728850:C:G	50	100	1	0.061
15:86728867:C:T	50	100	1	0.372
15:86729333:T:C	50	100	1	0.01307
15:86729894:A:G	50	100	0.99	0.1837
15:86730912:C:T	50	100	1	0.3715
15:86730961:G:A	50	98	0.99	0.09241
15:86731073:C:T	50	100	0.99	0.173
15:86731823:C:T	50	100	1	0.1741
15:86731882:G:A	50	100	0.88	0.02778
15:86731949:G:A	50	100	0.99	0.4833
15:86734063:G:A	50	100	0.91	0.0256
15:86734177:C:T	50	100	1	0.01307
15:86734471:A:G	50	98	0.98	0.2324
15:86734635:T:C	50	98	0.99	0.08987
15:86735030:C:A	50	100	1	0.01325
15:86735042:G:T	50	100	1	0.01307
15:86735065:C:A	50	100	0.73	0.01325
15:86735071:G:A	50	100	1	0.01307
15:86735145:G:A	50	100	0.99	0.3079
15:86735236:C:T	50	100	0.99	0.1924
15:86735655:G:T	48	95.8	0.99	0.3077
15:86735888:G:C	50	100	1	0.01307
15:86735902:C:T	50	100	0.99	0.1786
15:86736007:A:G	50	100	0.93	0.01688
15:86736062:G:A	50	100	1	0.01017
15:86736120:C:A	50	100	0.99	0.1178
15:86736171:A:G	49	100	1	0.01307
15:86736183:C:T	50	100	1	0.063
15:86736225:C:T	50	100	1	0.01489
15:86737109:A:G	50	100	1	0.063
15:86737698:A:T	50	98	0.85	0.01398
15:86738032:A:G	50	100	1	0.06409
15:86738441:G:A	50	100	0.99	0.3662
15:86738445:C:T	50	100	1	0.01017
15:86738600:G:A	50	100	0.99	0.3675
15:86738605:G:A	50	100	0.98	0.252
15:86739210:A:G	50	100	1	0.15310000000000001
15:86739715:A:T	50	100	0.93	0.02996
15:86739892:C:A	50	100	0.98	0.1786
15:86739896:G:T	50	100	1	0.01307
15:86739953:G:A	50	98	1	0.01434
15:86739970:A:T	50	100	0.99	0.3597
15:86740093:T:C	50	100	1	0.1547
15:86740598:G:A	50	100	1	0.1549
15:86740693:G:A	50	100	0.96	0.02996
15:86740701:A:G	50	98	0.99	0.08987
15:86740780:A:T	50	100	1	0.01598
15:86740925:C:G	50	100	0.98	0.3215
15:86741934:C:G	50	100	0.99	0.3814
15:86742116:C:A	50	100	1	0.0659
15:86742499:A:G	50	100	0.97	0.1919
15:86742614:G:A	50	100	0.98	0.04248
15:86742628:G:A	50	100	1	0.0472
15:86742793:A:G	50	100	0.98	0.1518
15:86743373:G:A	50	98	0.98	0.08878
15:86743544:C:T	50	96	0.96	0.2498
15:86743693:A:C	50	98	0.97	0.1728
15:86743782:T:G	50	98	0.87	0.06645
15:86743861:A:C	50	94	0.93	0.3816
15:86743878:C:A	50	100	0.96	0.02977
15:86743903:T:C	50	98	0.96	0.04757
15:86744468:A:G	50	100	0.95	0.02342
15:86744701:C:T	50	100	0.91	0.01144
15:86745006:T:C	50	96	0.94	0.08224
15:86745246:G:C	50	98	0.98	0.2279
15:86745264:T:C	50	96	0.98	0.4635
15:86745308:G:A	50	94	0.98	0.4737
15:86745412:G:A	50	98	0.98	0.2288
15:86745425:T:C	50	98	0.98	0.4488
15:86746209:C:T	50	98	0.98	0.2268
15:86746539:T:C	50	98	0.98	0.2215
15:86746545:G:A	50	96	0.97	0.4862
15:86746575:C:A	50	100	0.92	0.03504
15:86746970:G:A	50	98	0.99	0.2389
15:86747586:G:A	50	100	0.96	0.1264
15:86748065:T:C	50	98	1	0.2318
15:86748066:C:A	50	98	1	0.2173
15:86748354:A:C	50	100	0.84	0.03504
15:86748472:G:A	50	94	0.95	0.07771
15:86748703:T:G	49	100	0.98	0.2358
15:86748780:A:T	50	100	0.95	0.1373
15:86748781:T:G	50	100	0.96	0.1369
15:86748816:T:A	49	100	1	0.2171
15:86749350:A:G	50	100	1	0.01525
15:86749462:G:A	49	85.7	0.98	0.4813
15:86749493:A:G	50	98	1	0.2351
15:86749505:C:T	50	98	0.99	0.2239
15:86749511:C:T	50	98	1	0.2239
15:86749517:A:G	50	98	1	0.2436
15:86749527:G:A	50	98	1	0.2239
15:86749542:A:G	50	100	0.99	0.01434
15:86749629:T:A	50	100	0.99	0.01307
15:86749824:G:A	50	100	0.99	0.2591
15:86749827:T:C	49	100	0.94	0.01816
15:86750487:G:A	50	100	1	0.2237
15:86751060:T:C	50	100	0.93	0.0187
15:86751671:C:A	50	100	0.99	0.2124
15:86751889:A:G	50	100	0.99	0.2295
15:86751993:C:T	50	100	0.94	0.02741
15:86752185:C:A	50	100	0.99	0.01289
15:86752460:T:C	50	100	0.99	0.2315
15:86752584:G:A	50	98	0.96	0.3553
15:86753110:G:C	50	100	0.97	0.03558
15:86753273:C:A	50	100	0.98	0.1727
15:86753293:C:T	50	100	0.9	0.04303
15:86753670:G:A	50	100	0.97	0.1663
15:86753879:T:G	50	100	0.96	0.2271
15:86753910:A:G	50	100	0.98	0.1777
15:86753979:C:G	50	100	0.97	0.2469
15:86754685:C:G	50	96	0.96	0.201
15:86754714:T:C	50	98	0.95	0.2019
15:86754752:T:G	50	100	0.89	0.1556
15:86754789:G:A	50	100	0.89	0.04194
15:86754847:T:A	50	98	0.91	0.1144
15:86755014:C:A	50	98	0.9	0.2431
15:86755246:A:G	50	98	0.92	0.01906
15:86755274:A:C	50	98	0.83	0.07825
15:86755287:A:G	50	100	0.96	0.01525
15:86755627:G:A	50	100	0.93	0.09368
15:86755689:T:C	50	100	0.93	0.118
15:86755759:A:G	50	100	0.77	0.02052
15:86755978:G:A	50	100	0.93	0.09604
15:86756046:G:T	50	100	0.95	0.1011
15:86756168:C:A	50	100	0.98	0.1353
15:86756219:T:C	50	96	0.96	0.337
15:86756233:T:G	50	98	0.94	0.02288
15:86756270:A:G	50	96	0.96	0.3362
15:86756434:G:T	50	100	0.92	0.02052
15:86756717:A:G	50	100	0.99	0.1349
15:86756991:A:C	50	100	0.96	0.07044
15:86757114:C:T	50	100	0.96	0.07062
15:86757482:T:G	50	96	0.97	0.234
15:86757554:G:T	50	100	0.96	0.07062
15:86757703:G:T	50	100	0.96	0.01852
15:86757833:T:G	50	100	0.93	0.01053
15:86758182:G:C	50	98	0.96	0.2349
15:86758328:A:T	50	98	0.96	0.2279
15:86758410:G:A	50	100	0.98	0.09877
15:86758656:G:A	50	100	0.99	0.0276
15:86758733:A:G	50	100	0.97	0.08678
15:86759009:A:T	50	100	0.97	0.01852
15:86759343:G:T	50	100	0.99	0.3366
15:86759444:A:C	50	98	0.97	0.1162
15:86759792:G:A	50	100	0.97	0.3328
15:86759830:T:C	50	100	0.97	0.05192
15:86760100:C:T	50	100	0.99	0.3384
15:86760248:T:C	50	98	0.98	0.0236
15:86760936:T:C	50	100	0.96	0.02288
15:86761309:C:A	50	98	0.99	0.4562
15:86761324:T:A	50	100	0.99	0.1585
15:86761620:G:A	50	100	0.99	0.01035
15:86761826:G:A	50	100	0.99	0.0276
15:86762330:T:A	50	100	0.99	0.1583
15:86762412:C:T	50	98	0.98	0.2761
15:86762798:A:G	50	98	0.96	0.0472
15:86762928:G:C	50	100	0.99	0.0276
15:86762971:G:A	50	98	0.98	0.364
15:86763190:C:G	50	98	0.97	0.06972
15:86763595:C:A	50	100	0.99	0.03014
15:86763656:T:C	50	98	0.99	0.02469
15:86763701:C:T	50	100	0.98	0.08624
15:86764111:C:A	50	100	0.96	0.03667
15:86764226:G:A	50	100	0.96	0.03667
15:86764614:G:A	50	98	0.99	0.4237
15:86764640:A:G	50	100	0.93	0.04938
15:86765040:G:A	50	100	0.97	0.01852
15:86765062:T:C	50	100	0.99	0.08733
15:86765167:G:A	50	100	0.96	0.03704
15:86765585:C:T	50	100	0.95	0.03649
15:86765694:G:T	50	100	0.99	0.03014
15:86765704:T:A	50	94	0.97	0.413
15:86765935:G:A	50	100	0.94	0.04902
15:86765965:C:T	50	100	0.95	0.03649
15:86766499:G:A	50	100	0.98	0.04012
15:86766661:T:C	50	98	0.97	0.05392
15:86766904:A:G	50	100	0.99	0.1599
15:86767213:A:G	50	100	0.93	0.04938
15:86767258:A:G	50	100	0.99	0.08696
15:86767964:G:C	50	100	0.97	0.0305
15:86768035:G:T	50	100	0.99	0.0305
15:86768309:T:G	50	100	0.99	0.03686
15:86768535:A:T	50	100	0.96	0.01434
15:86768602:A:C	50	100	0.99	0.03686
15:86768812:T:C	50	98	0.95	0.03704
15:86768906:G:T	50	100	0.98	0.02269
15:86769055:A:G	50	100	0.97	0.2191
15:86769056:G:C	50	100	0.99	0.0866
15:86769246:T:C	50	98	0.99	0.1599
15:86769490:G:A	50	100	0.99	0.4261
15:86770159:A:G	50	100	0.97	0.0187
15:86770325:G:C	50	100	0.99	0.4533
15:86770807:C:T	50	100	0.98	0.3981
15:86771145:C:T	50	100	0.99	0.08588
15:86771772:G:A	50	100	0.98	0.2756
15:86771849:C:T	50	98	0.98	0.3137
15:86771887:G:T	50	100	0.93	0.03649
15:86771921:T:C	50	100	0.96	0.01834
15:86771947:G:A	50	100	0.98	0.2787
15:86772122:A:G	50	100	0.98	0.09913
15:86772125:A:C	50	98	0.94	0.02288
15:86772189:G:T	50	100	0.99	0.08606
15:86772934:A:C	50	100	0.98	0.01325
15:86773320:C:T	50	100	0.98	0.03667
15:86773418:C:T	50	100	0.98	0.3584
15:86774084:A:T	50	100	0.99	0.01561
15:86774439:G:A	50	100	0.96	0.4094
15:86774582:G:A	50	100	0.96	0.06663
15:86774598:G:T	50	100	0.97	0.09622
15:86774658:G:T	50	100	0.99	0.02869
15:86774764:G:C	50	96	0.86	0.01325
15:86775014:A:C	50	100	0.97	0.08932
15:86775220:C:G	50	100	0.92	0.05138
15:86775332:T:C	50	100	0.96	0.06609
15:86775355:A:G	50	100	0.96	0.07861
15:86775951:G:T	50	100	0.96	0.02469
15:86775987:G:A	50	100	0.94	0.1363
15:86776040:T:C	50	100	0.9	0.04394
15:86776072:G:A	50	100	0.98	0.2787
15:86776374:G:A	50	100	0.95	0.02542
15:86776465:T:C	50	100	0.97	0.0935
15:86776493:C:T	50	98	0.96	0.05174
15:86776580:T:C	50	100	0.98	0.2825
15:86776636:A:G	50	100	0.97	0.07807
15:86776645:A:G	50	100	0.97	0.09332
15:86776752:G:A	50	88	0.78	0.08733
15:86776754:G:A	40	97.5	0.85	0.04884
15:86776756:G:A	41	100	0.73	0.01253
15:86776762:G:A	48	95.8	0.93	0.07771
15:86776787:T:A	49	100	0.86	0.05102
15:86776789:T:A	50	96	0.88	0.1082
15:86776867:T:C	50	100	0.98	0.2823
15:86776884:G:T	50	100	0.99	0.1678
15:86777305:T:C	50	100	0.95	0.1796
15:86777435:T:C	50	100	0.97	0.1009
15:86777515:A:G	50	100	0.96	0.3244
15:86777526:T:C	50	100	0.89	0.05065
15:86777826:A:G	50	100	0.98	0.2033
15:86777897:T:G	50	100	0.96	0.3326
15:86778018:G:A	50	98	0.97	0.01144
15:86778110:G:C	50	96	0.94	0.3086
15:86778300:G:A	50	100	0.95	0.05029
15:86778443:C:T	50	100	0.97	0.0285
15:86778481:C:T	50	100	0.95	0.03994
15:86778563:T:C	50	100	0.93	0.07825
15:86778778:T:C	50	100	0.98	0.1663
15:86778984:A:T	50	100	0.97	0.03704
15:86779039:G:A	50	100	0.99	0.02814
15:86779218:T:A	50	100	0.9	0.01906
15:86779269:C:G	50	100	0.97	0.0915
15:86779606:T:A	50	100	0.96	0.03177
15:86779694:T:C	50	100	0.99	0.04103
15:86779764:G:A	50	100	0.96	0.1767
15:86780459:C:T	50	98	0.96	0.1732
15:86780496:C:T	50	98	0.96	0.1732
15:86780547:G:A	50	98	0.96	0.1736
15:86780620:T:G	50	98	0.97	0.1701
15:86781533:G:C	50	94	0.95	0.2943
15:86781574:C:G	50	100	0.9	0.01144
15:86781652:T:C	50	100	0.98	0.03195
15:86782399:G:A	50	100	0.98	0.02251
15:86782622:G:T	50	98	0.96	0.1138
15:86783104:T:A	50	100	0.98	0.2382
15:86783320:A:G	50	98	0.99	0.2823
15:86783346:T:G	50	100	0.99	0.1984
15:86783566:C:T	50	100	0.99	0.02251
15:86783763:G:A	50	100	1	0.07534
15:86784190:C:G	50	100	1	0.01743
15:86784263:C:T	50	100	0.97	0.01253
15:86784298:A:T	50	100	0.99	0.07607
15:86784337:G:T	50	100	0.99	0.264
15:86784353:C:T	50	98	0.98	0.3798
15:86784433:G:A	50	100	0.98	0.02524
15:86784532:G:T	50	100	0.91	0.01943
15:86784596:G:T	50	100	0.99	0.05846
15:86784718:T:C	50	100	0.92	0.02106
15:86784886:C:G	50	98	0.98	0.08805
15:86785297:G:A	50	100	0.99	0.2554
15:86785370:T:G	48	97.9	0.99	0.01289
15:86785373:T:G	48	95.8	0.98	0.05973
15:86785374:T:G	48	100	0.99	0.01289
15:86785379:G:T	44	75	0.96	0.4886
15:86785673:T:G	50	100	0.99	0.07625
15:86785728:C:A	50	100	0.99	0.01289
15:86785893:G:C	50	100	0.97	0.02106
15:86786005:T:A	50	100	0.99	0.2607
15:86786242:G:A	50	100	0.99	0.1805
15:86786497:G:A	50	100	0.99	0.2536
15:86786554:A:T	50	100	0.98	0.01035
15:86786903:C:T	50	100	0.99	0.1961
15:86786974:C:A	50	100	0.99	0.2803
15:86786975:G:C	50	100	0.99	0.28
15:86787160:A:G	50	100	0.88	0.01598
15:86787381:A:G	50	100	0.99	0.07734
15:86787512:A:C	50	100	0.99	0.07752
15:86787712:T:C	50	100	0.99	0.2843
15:86787864:T:A	50	100	0.97	0.01126
15:86787875:A:C	50	100	1	0.07643
15:86788145:T:C	50	98	0.99	0.2938
15:86789205:G:A	50	100	1	0.2629
15:86789500:A:T	50	100	0.91	0.01561
15:86789558:C:T	50	100	0.99	0.1865
15:86789575:T:C	50	100	1	0.0207
15:86789880:G:A	50	98	1	0.2649
15:86790012:A:G	50	100	0.96	0.03141
15:86790062:G:A	50	100	0.98	0.2131
15:86790071:T:C	50	100	0.94	0.0207
15:86790186:G:A	50	100	0.92	0.01362
15:86790565:A:G	50	100	1	0.02215
15:86790841:G:A	50	100	0.97	0.01743
15:86790950:C:G	50	100	0.96	0.1291
15:86790981:G:T	50	100	1	0.02033
15:86791054:A:G	50	96	0.96	0.3248
15:86791074:T:G	50	100	0.96	0.03123
15:86791129:G:A	50	100	0.99	0.1721
15:86791155:A:G	50	98	0.81	0.01561
15:86791291:A:G	50	98	1	0.2676
15:86791575:T:C	50	98	0.95	0.09223
15:86791614:A:T	50	96	0.99	0.1828
15:86791710:C:G	50	100	0.99	0.1721
15:86791728:T:A	50	98	0.87	0.01344
15:86791835:C:A	50	100	1	0.07662
15:86791847:A:G	50	100	0.98	0.07553
15:86791860:T:C	50	96	0.99	0.2642
15:86791861:G:A	50	98	1	0.2567
15:86791887:C:T	50	100	0.99	0.205
15:86791945:A:G	50	100	0.99	0.08079
15:86791987:C:T	50	100	0.98	0.07553
15:86792352:T:C	50	96	0.95	0.0345
15:86792505:A:G	50	100	0.95	0.01035
15:86792853:A:T	50	100	0.98	0.07553
15:86793081:T:C	50	100	0.99	0.2028
15:86793373:A:G	50	98	0.99	0.2605
15:86793455:C:A	50	98	0.99	0.2578
15:86793803:C:G	50	100	0.98	0.08733
15:86794056:T:C	50	100	1	0.01107
15:86794555:G:A	50	98	0.97	0.04557
15:86794579:G:C	50	100	0.96	0.03232
15:86794866:A:G	50	100	0.99	0.08279
15:86795278:G:A	50	100	0.97	0.06427
15:86795318:C:T	50	100	0.97	0.1458
15:86795607:G:A	50	100	0.98	0.01834
15:86795608:G:A	50	100	0.99	0.1806
15:86795689:A:C	50	98	0.96	0.01144
15:86795821:G:C	50	100	0.99	0.2571
15:86795837:C:T	50	98	0.98	0.226
15:86795959:A:T	50	100	1	0.01216
15:86796484:C:T	50	98	0.98	0.226
15:86796530:A:C	50	100	0.97	0.01235
15:86796657:A:G	50	100	0.95	0.03214
15:86796698:A:G	50	100	0.99	0.07625
15:86796775:T:A	50	100	1	0.02324
15:86796828:G:A	50	94	0.99	0.2542
15:86797217:T:G	50	100	1	0.07298
15:86797388:G:A	50	100	0.98	0.2246
15:86797783:A:G	50	100	0.99	0.01089
15:86797957:T:C	50	100	1	0.02324
15:86798538:A:G	50	100	0.99	0.2658
15:86798737:C:T	50	98	0.99	0.2689
15:86798847:T:C	50	98	0.99	0.2691
15:86798848:C:T	50	98	0.96	0.02796
15:86799051:T:C	50	98	1	0.0118
15:86799125:T:G	50	96	0.89	0.03558
15:86799720:A:G	50	100	0.8	0.01652
15:86800092:A:G	50	100	0.97	0.04212
15:86800170:A:G	50	100	0.99	0.2246
15:86800191:A:G	50	100	1	0.06917
15:86800519:T:C	50	100	0.92	0.03123
15:86801402:C:G	50	100	0.9	0.02542
15:86801613:G:C	50	98	0.98	0.396
15:86801967:G:A	50	100	1	0.02233
15:86802711:C:G	50	100	0.99	0.0118
15:86802809:A:G	50	98	0.94	0.02052
15:86802930:C:T	50	100	1	0.02251
15:86803138:T:G	50	98	1	0.02505
15:86803248:T:C	50	100	0.92	0.03141
15:86803618:G:A	50	100	0.98	0.2259
15:86803723:C:G	50	100	0.99	0.0187
15:86803908:C:T	50	100	0.98	0.1147
15:86803935:T:C	50	98	0.98	0.1707
15:86804102:C:A	50	100	0.98	0.07534
15:86804164:G:A	50	100	1	0.06663
15:86804291:T:C	50	100	0.89	0.03141
15:86804488:C:T	50	100	0.9	0.01652
15:86804776:T:C	50	98	0.91	0.03867
15:86805000:C:T	50	100	0.99	0.0167
15:86805370:T:C	50	100	0.98	0.07625
15:86805775:T:C	50	100	0.98	0.04956
15:86806176:T:C	50	100	0.96	0.05537
15:86806612:A:G	50	98	0.98	0.4219
15:86807373:G:A	50	100	1	0.06718
15:86807397:A:C	50	100	0.98	0.061
15:86807625:T:C	50	98	0.99	0.1939
15:86807907:C:T	50	100	0.99	0.4561
15:86808261:A:G	50	98	0.99	0.01707
15:86808790:T:C	50	100	0.96	0.07444
15:86808819:A:T	50	98	0.96	0.4506
15:86809006:C:T	50	100	0.98	0.02106
15:86809245:C:G	50	98	0.99	0.3824
15:86809713:T:C	50	100	0.98	0.1946
15:86810258:G:A	50	100	0.99	0.05465
15:86810414:C:T	50	98	0.99	0.01271
15:86810544:A:G	50	100	0.98	0.07879
15:86810655:G:C	50	100	0.99	0.01253
15:86810883:G:C	50	100	0.98	0.02524
15:86811438:C:T	50	100	0.98	0.3793
15:86811605:T:G	50	100	0.98	0.07752
15:86811721:G:A	50	98	0.99	0.3591
15:86812330:A:G	50	100	0.99	0.01235
15:86812438:T:A	50	100	0.99	0.3635
15:86813543:G:T	50	100	1	0.01688
15:86813544:G:T	50	100	1	0.01688
15:86814070:G:A	50	100	0.98	0.05301
15:86814575:T:G	50	98	0.98	0.3157
15:86815302:G:T	50	100	0.98	0.01525
15:86815741:A:T	50	98	0.99	0.02269
15:86815765:G:A	50	100	0.88	0.01924
15:86816080:G:T	50	100	1	0.06754
15:86816232:T:C	50	96	0.97	0.1649
15:86816250:C:G	50	98	0.99	0.2605
15:86816377:C:T	50	100	0.9	0.01961
15:86816694:C:T	50	100	0.98	0.07662
15:86817029:C:G	50	100	0.95	0.03177
15:86817031:A:C	50	100	0.99	0.02033
15:86817040:G:T	50	100	0.99	0.02052
15:86817152:G:A	50	100	0.97	0.156
15:86817250:C:G	50	100	0.99	0.02015
15:86817648:G:C	48	91.7	0.95	0.2945
15:86817650:C:G	46	89.1	0.93	0.2536
15:86817817:G:A	50	100	0.98	0.4328
15:86818101:C:T	50	100	0.98	0.1986
15:86818751:C:T	50	98	0.98	0.1926
15:86819019:T:G	50	100	0.93	0.01507
15:86819261:T:C	50	100	0.96	0.02832
15:86819877:C:A	50	100	0.98	0.02469
15:86820087:A:G	50	98	0.98	0.1993
15:86820187:T:C	50	100	0.98	0.1104
15:86820691:G:A	50	100	0.98	0.2328
15:86821059:C:T	50	96	0.98	0.1872
15:86821528:A:G	50	100	0.97	0.03195
15:86821618:G:A	50	98	0.97	0.4515
15:86822372:A:G	50	100	0.96	0.03195
15:86822407:A:G	50	100	0.99	0.07752
15:86822572:T:C	50	100	0.93	0.02633
15:86822647:T:C	50	100	0.97	0.1837
15:86822705:A:C	50	100	0.97	0.02015
15:86823293:T:C	50	100	0.98	0.07734
15:86823304:C:T	50	100	0.93	0.02505
15:86823396:C:A	50	100	0.98	0.06518
15:86823681:C:T	50	98	0.95	0.09296
15:86824760:A:T	50	98	0.66	0.01362
15:86824823:C:T	50	100	0.9	0.02124
15:86825323:A:G	48	100	0.92	0.02633
15:86825685:G:A	48	87.5	0.88	0.1187
15:86825733:T:G	49	100	0.85	0.04103
15:86825997:G:T	50	96	0.87	0.02723
15:86826230:T:G	50	100	0.89	0.03068
15:86826300:A:G	50	100	0.7	0.0207
15:86827611:G:A	50	98	0.95	0.1138
15:86827815:G:A	50	98	0.94	0.2195
15:86827850:A:G	50	98	0.95	0.4748
15:86827924:C:A	43	97.7	0.95	0.02269
15:86828076:A:G	50	100	0.94	0.02324
15:86828667:C:T	50	100	0.95	0.0846
15:86828715:A:G	50	96	0.92	0.06209
15:86829485:G:C	50	98	0.95	0.07407
15:86829522:C:A	50	98	0.97	0.05864
15:86829585:C:A	50	100	0.94	0.1414
15:86829933:G:T	50	100	0.96	0.06627
15:86830076:G:C	50	100	0.78	0.01416
15:86830086:T:A	50	100	0.97	0.01471
15:86830092:G:A	50	98	0.91	0.07117
15:86830371:T:A	50	98	0.9	0.06954
15:86831534:G:A	50	100	0.95	0.01126
15:86831752:C:T	50	100	0.98	0.01089
15:86832151:A:G	50	100	0.98	0.01089
15:86832190:A:G	50	96	0.94	0.06282
15:86832517:C:T	50	100	0.98	0.01089
15:86832540:T:C	50	96	0.95	0.1699
15:86832560:G:A	50	100	0.91	0.05574
15:86832642:C:A	50	100	0.97	0.07589
15:86832650:C:A	50	100	0.96	0.2168
15:86832746:C:T	50	100	0.98	0.01089
15:86832918:G:A	50	100	0.98	0.2064
15:86833125:G:A	50	100	0.97	0.2075
15:86833442:C:T	50	100	0.97	0.03813
15:86833506:A:C	50	100	0.96	0.03558
15:86833735:A:G	50	100	0.98	0.1434
15:86833928:C:G	50	100	0.99	0.09023
15:86834014:A:G	50	100	0.98	0.03577
15:86834343:A:G	50	100	0.99	0.2662
15:86834383:T:C	50	100	0.98	0.01089
15:86834665:C:T	50	100	0.98	0.1118
15:86834789:C:T	50	100	0.98	0.1117
15:86834813:T:C	50	100	0.97	0.331
15:86835144:C:T	50	100	0.99	0.2133
15:86835498:C:T	50	100	0.97	0.1491
15:86835741:A:C	50	100	0.95	0.01289
15:86835795:G:A	50	100	0.89	0.01398
15:86836382:G:T	50	100	0.96	0.06064
15:86836389:C:T	50	100	0.99	0.08896
15:86836462:A:G	50	96	0.97	0.4038
15:86836707:T:C	50	98	0.97	0.3731
15:86836981:A:G	50	98	0.97	0.2409
15:86837733:A:G	50	100	0.95	0.01089
15:86838504:C:G	50	100	0.98	0.04902
15:86838685:A:G	50	98	0.98	0.1109
15:86839011:T:C	50	100	1	0.03304
15:86839370:G:A	50	100	0.98	0.03722
15:86839984:A:G	50	100	1	0.0325
15:86840754:A:G	50	100	1	0.03304
15:86840775:T:C	50	98	0.97	0.4159
15:86840813:T:C	50	98	0.98	0.3032
15:86840946:C:G	50	100	0.99	0.2653
15:86841007:G:T	50	98	1	0.02397
15:86841082:G:T	50	98	0.96	0.06808
15:86841363:C:G	50	100	0.96	0.08733
15:86841582:G:A	50	98	0.98	0.3816
15:86841738:T:C	50	100	0.94	0.01107
15:86841981:C:G	50	100	0.99	0.2576
15:86842244:C:T	50	100	0.88	0.01797
15:86842336:G:A	50	100	0.99	0.03486
15:86842420:C:T	50	100	0.99	0.03667
15:86842445:C:T	50	100	1	0.2663
15:86842740:C:A	50	100	0.97	0.2578
15:86842886:C:G	50	98	0.97	0.08152
15:86843094:A:G	50	100	0.99	0.157
15:86843374:G:C	49	100	0.99	0.1536
15:86843610:C:A	50	100	0.97	0.08987
15:86844016:G:A	50	100	0.98	0.07825
15:86844220:T:C	50	98	0.99	0.05138
15:86844736:A:G	50	100	0.99	0.03849
15:86844870:C:T	50	100	0.98	0.2061
15:86844995:A:G	50	100	0.98	0.2527
15:86845052:C:T	50	100	0.99	0.04394
15:86845337:A:G	50	100	0.99	0.2872
15:86845398:G:A	50	100	1	0.04103
15:86845405:C:T	50	100	0.98	0.2885
15:86845876:T:G	50	100	0.99	0.4375
15:86845967:G:A	50	100	0.99	0.4034
15:86846354:T:G	50	100	1	0.4617
15:86846455:A:G	50	100	1	0.07843
15:86846797:G:A	50	100	0.92	0.0285
15:86847001:A:C	50	100	0.99	0.2545
15:86847186:A:C	50	100	1	0.1567
15:86847764:A:G	50	100	0.99	0.04593
15:86848236:T:A	50	98	0.99	0.2794
15:86848614:T:G	50	100	1	0.1561
15:86848873:C:T	50	100	1	0.07625
15:86849059:T:C	50	100	1	0.02397
15:86849517:C:T	50	98	0.78	0.03958
15:86849822:C:A	50	98	0.99	0.09423
15:86850504:G:A	50	98	1	0.1456
15:86850746:G:T	50	100	0.98	0.2297
15:86850861:G:C	50	100	1	0.07843
15:86850868:T:C	50	96	0.99	0.06554
15:86851412:G:A	50	100	0.99	0.4116
15:86852039:T:A	50	98	0.99	0.3931
15:86852083:A:G	50	100	0.98	0.0187
15:86852452:G:A	50	100	1	0.04285
15:86852518:C:G	50	100	0.99	0.07752
15:86852673:G:A	50	100	1	0.04285
15:86853056:T:A	50	98	0.98	0.157
15:86853117:C:T	50	98	0.98	0.08696
15:86853291:C:T	50	100	0.92	0.01688
15:86854005:T:A	50	100	1	0.1574
15:86854404:A:G	50	100	0.98	0.2609
15:86854449:A:G	50	98	0.8	0.03885
15:86854470:G:A	50	100	1	0.01017
15:86854522:T:G	50	100	0.98	0.2607
15:86855227:G:A	50	100	0.98	0.1683
15:86855322:A:T	50	100	1	0.0118
15:86855451:C:T	50	100	0.83	0.01344
15:86855720:A:G	50	100	0.95	0.1244
15:86855970:A:T	50	100	0.98	0.3584
15:86856110:A:G	50	98	1	0.03994
15:86856136:C:G	50	100	0.99	0.1563
15:86856615:C:G	50	100	0.99	0.2418
15:86856866:T:C	50	98	0.9	0.0138
15:86857067:C:A	50	100	1	0.03631
15:86857134:G:A	50	98	0.99	0.4092
15:86857301:C:G	50	100	0.99	0.3114
15:86857353:C:A	50	100	1	0.07698
15:86857589:G:A	50	100	0.98	0.1425
15:86857641:G:T	50	94	0.97	0.299
15:86858064:C:T	50	98	0.99	0.1175
15:86858849:G:T	50	100	1	0.0216
15:86859175:T:G	50	100	0.98	0.1621
15:86859491:A:G	50	100	1	0.03903
15:86859682:C:T	50	100	1	0.07444
15:86859718:A:G	50	100	1	0.06046
15:86859906:G:A	50	100	1	0.01253
15:86859919:A:G	50	100	0.95	0.03032
15:86860100:A:G	50	100	0.98	0.1481
15:86860531:G:A	50	100	0.98	0.08769
15:86861438:C:A	50	100	0.91	0.01489
15:86861590:C:T	50	100	0.98	0.1895
15:86861912:G:A	50	100	1	0.08497
15:86861964:T:C	50	100	1	0.281
15:86862173:G:A	50	100	1	0.1598
15:86862517:C:T	50	100	1	0.03431
15:86862744:A:G	50	100	1	0.01888
15:86862774:T:G	50	98	0.94	0.03304
15:86863041:G:A	50	100	0.88	0.01852
15:86863687:T:C	50	100	1	0.03595
15:86863700:T:C	50	100	0.97	0.02633
15:86864137:C:A	50	100	0.99	0.2197
15:86864374:C:T	50	100	1	0.03086
15:86866203:T:C	50	98	0.97	0.05919
15:86866566:A:G	50	100	0.93	0.0305
15:86866736:C:T	50	100	0.98	0.061
15:86867107:G:T	50	100	0.98	0.1598
15:86867943:A:C	50	100	0.96	0.01743
15:86868088:G:A	50	100	0.96	0.01362
15:86868673:C:T	50	100	0.99	0.2934
15:86868705:T:A	50	100	0.97	0.01162
15:86868763:G:A	50	100	1	0.07462
15:86869048:A:G	50	100	1	0.06191
15:86869531:A:T	50	100	1	0.0728
15:86869831:T:C	50	100	1	0.0354
15:86869969:C:G	50	100	1	0.01053
15:86870031:C:T	50	100	1	0.01107
15:86870072:C:G	50	98	0.99	0.1678
15:86870647:T:C	50	100	0.96	0.01743
15:86871057:C:A	50	96	0.94	0.0935
15:86871238:C:A	50	98	0.98	0.2847
15:86872035:G:A	50	98	1	0.05392
15:86872179:G:A	50	100	1	0.07407
15:86872427:C:G	50	100	1	0.1166
15:86872463:T:C	50	100	0.94	0.0138
15:86872540:G:C	50	98	0.98	0.1572
15:86873042:C:A	50	100	1	0.05047
15:86873304:C:T	50	100	0.99	0.061
15:86873597:G:C	50	100	1	0.07298
15:86873975:T:A	50	100	1	0.0345
15:86874196:A:G	50	98	0.98	0.02633
15:86874434:A:G	50	100	0.99	0.1656
15:86874666:G:A	50	100	1	0.01852
15:86875375:C:T	50	100	1	0.0728
15:86875597:G:A	50	100	1	0.0118
15:86875762:T:C	50	100	0.99	0.08751
15:86876127:G:A	50	100	1	0.01035
15:86876237:A:C	50	100	0.99	0.1658
15:86876769:G:A	50	96	0.84	0.03141
15:86876933:C:T	50	98	0.98	0.1545
15:86877005:T:G	50	100	0.99	0.1765
15:86877556:G:A	50	100	0.82	0.01398
15:86877637:A:G	50	98	0.98	0.4305
15:86877863:T:C	50	98	0.99	0.03431
15:86877872:C:A	50	100	1	0.02542
15:86878372:G:A	50	100	1	0.0728
15:86878503:G:A	50	100	1	0.1236
15:86878673:T:C	50	98	0.98	0.1569
15:86878715:T:C	50	98	0.89	0.03468
15:86879197:C:T	50	96	0.97	0.1894
15:86879266:C:T	50	96	0.92	0.04757
15:86879345:G:A	50	100	1	0.1467
15:86879473:G:A	50	100	1	0.05864
15:86879980:A:T	50	100	0.96	0.01779
15:86880062:G:A	50	100	1	0.0728
15:86880261:G:C	50	100	0.97	0.01398
15:86880645:G:A	50	98	0.99	0.02233
15:86880697:G:A	50	96	0.94	0.09223
15:86880881:G:A	50	100	1	0.0581
15:86880954:G:A	50	100	0.99	0.07317
15:86881290:C:A	50	100	0.97	0.03159
15:86881311:C:T	50	100	0.98	0.07226
15:86881712:G:A	50	100	0.99	0.0285
15:86881737:G:T	50	100	0.87	0.01979
15:86881801:A:T	50	98	0.97	0.1538
15:86881950:C:T	50	94	0.98	0.303
15:86882521:C:A	50	96	0.98	0.2006
15:86882728:C:A	50	98	0.97	0.1489
15:86882799:G:C	50	100	1	0.05919
15:86882836:C:T	50	98	0.98	0.07498
15:86883428:G:A	50	100	0.99	0.08733
15:86883435:A:T	50	94	0.97	0.281
15:86883723:C:A	50	98	0.93	0.07371
15:86883866:C:A	50	100	0.98	0.01834
15:86884193:C:G	50	96	0.98	0.2816
15:86884689:G:A	50	100	0.98	0.03649
15:86884893:G:A	50	100	0.98	0.1997
15:86884934:C:T	50	98	0.98	0.1988
15:86885423:T:C	50	100	0.99	0.01035
15:86885659:A:G	50	100	0.98	0.03159
15:86885720:A:G	50	100	0.99	0.02052
15:86885811:A:G	50	100	0.97	0.1109
15:86886256:G:T	50	98	0.97	0.1494
15:86886488:G:T	50	100	0.98	0.09314
15:86886622:T:C	50	98	0.98	0.1727
15:86886683:G:C	50	98	0.98	0.06699
15:86886801:G:A	50	98	0.98	0.06699
15:86886976:A:G	50	100	0.99	0.01035
15:86887047:G:T	49	98	0.96	0.1289
15:86887453:C:T	49	100	0.99	0.1819
15:86887468:T:A	49	100	0.99	0.09659
15:86887476:G:A	49	100	0.99	0.09659
15:86887722:G:A	50	100	0.89	0.07534
15:86887885:A:G	50	100	0.98	0.02887
15:86887917:A:G	50	100	0.95	0.08188
15:86887967:A:G	50	98	0.98	0.1725
15:86888316:G:C	50	100	0.98	0.05828
15:86888371:A:T	50	100	0.98	0.01053
15:86888783:G:A	50	98	0.96	0.09114
15:86889211:A:G	50	100	0.95	0.08007
15:86889257:G:A	50	100	0.98	0.157
15:86889472:G:A	50	100	0.99	0.06663
15:86889764:G:A	50	98	0.98	0.06481
15:86890054:A:C	50	98	0.6	0.0207
15:86890357:G:A	50	98	0.97	0.3322
15:86890381:G:A	50	100	0.97	0.07026
15:86890490:C:T	50	100	0.98	0.1676
15:86890830:C:G	50	100	0.98	0.0443
15:86891549:G:C	50	100	0.97	0.09405
15:86892139:C:G	50	100	0.95	0.08969
15:86892284:A:G	50	100	0.99	0.03177
15:86892408:G:T	50	100	0.95	0.0886
15:86892719:A:G	50	98	0.97	0.3751
15:86892900:T:C	50	98	0.98	0.02197
15:86893083:G:A	50	98	0.96	0.2974
15:86893138:C:T	50	98	0.97	0.3669
15:86893514:G:A	50	98	0.94	0.03613
15:86893884:A:C	50	100	0.97	0.112
15:86894068:T:A	50	100	0.97	0.04412
15:86894638:A:T	50	96	0.91	0.04139
15:86894668:A:G	50	94	0.9	0.1371
15:86895367:G:T	50	92	0.8	0.2692
15:86895417:T:C	50	94	0.87	0.4602
15:86895543:T:C	50	100	0.9	0.04811
15:86895624:G:A	50	100	0.95	0.01216
15:86895826:C:G	50	100	0.94	0.09477
15:86895951:G:A	50	100	0.96	0.3239
15:86896099:A:G	50	100	0.94	0.1485
15:86896101:G:T	50	98	0.94	0.1311
15:86897063:T:C	50	100	0.97	0.1975
15:86897103:G:T	50	100	0.96	0.1968
15:86897184:T:G	50	98	0.99	0.01344
15:86897293:G:A	50	100	0.97	0.14
15:86897581:A:T	50	100	0.99	0.1405
15:86897990:C:T	50	100	0.98	0.1117
15:86898240:G:T	50	100	0.97	0.1783
15:86898283:G:A	50	100	0.97	0.1977
15:86898394:A:G	50	100	0.99	0.1411
15:86898503:T:A	50	100	0.95	0.1836
15:86898534:A:C	50	100	0.99	0.05029
15:86899071:G:A	50	100	0.96	0.08751
15:86899205:G:A	50	100	0.97	0.3203
15:86899236:G:A	50	96	0.94	0.1707
15:86899404:G:T	50	100	1	0.01253
15:86899520:C:T	50	100	0.99	0.01398
15:86899611:A:G	50	94	0.94	0.3243
15:86899662:A:C	50	100	0.99	0.05955
15:86899663:C:T	50	100	0.91	0.1311
15:86899919:A:T	50	100	0.99	0.05955
15:86899942:A:G	50	100	0.99	0.05937
15:86900307:C:T	50	100	0.95	0.1325
15:86900420:A:G	50	98	0.98	0.1507
15:86900613:A:C	50	96	0.94	0.1668
15:86900808:C:A	49	100	0.99	0.08333
15:86901034:A:G	50	98	0.99	0.02778
15:86901106:T:G	50	100	0.98	0.2556
15:86901112:A:C	50	100	1	0.1022
15:86901278:A:G	50	100	0.98	0.1619
15:86901402:T:C	50	100	1	0.1298
15:86901451:T:C	50	100	0.99	0.2651
15:86901625:G:A	50	100	1	0.2004
15:86901894:T:C	50	100	1	0.1305
15:86901970:G:A	50	100	0.99	0.0374
15:86902367:T:G	50	100	1	0.1331
15:86902507:T:G	50	100	0.77	0.02215
15:86902544:T:G	50	100	0.94	0.01452
15:86902696:T:C	49	100	1	0.01235
15:86903215:G:A	50	100	0.97	0.05901
15:86903332:A:C	50	100	0.98	0.2567
15:86903376:T:C	50	100	0.99	0.04993
15:86903433:T:A	50	100	0.87	0.05683
15:86903449:T:C	50	100	0.99	0.2847
15:86903531:T:C	50	100	0.99	0.05011
15:86903933:G:A	50	100	1	0.03867
15:86904309:C:A	50	100	0.99	0.1779
15:86904581:T:C	50	96	0.94	0.1803
15:86904771:A:C	50	100	0.98	0.4154
15:86904798:C:A	50	100	0.63	0.02796
15:86905246:G:A	50	100	0.99	0.01743
15:86905291:C:T	50	100	0.98	0.1883
15:86905302:G:A	50	100	0.98	0.03849
15:86905457:T:C	50	98	0.98	0.1411
15:86905606:T:C	50	100	0.98	0.03885
15:86905618:G:C	50	96	0.97	0.4012
15:86905647:G:T	50	100	0.99	0.05955
15:86905899:A:G	50	100	0.99	0.2331
15:86906116:A:T	50	100	0.99	0.05955
15:86906230:T:A	50	100	0.96	0.04176
15:86906346:C:T	50	100	0.98	0.1812
15:86906423:C:T	50	100	0.99	0.05301
15:86906643:G:A	50	100	1	0.03849
15:86906743:T:C	50	100	0.99	0.05973
15:86907094:A:C	50	100	0.99	0.01398
15:86907152:T:C	50	100	0.75	0.01071
15:86907412:G:A	50	100	0.99	0.07426
15:86907421:C:G	50	100	0.99	0.07426
15:86907559:A:G	50	100	0.96	0.04938
15:86907587:A:G	50	100	0.99	0.07426
15:86908151:T:C	50	100	1	0.01235
15:86908484:G:A	50	100	0.99	0.07426
15:86908524:A:G	50	100	0.7	0.02796
15:86908530:G:A	50	100	0.99	0.05919
15:86908748:G:A	50	100	0.95	0.01416
15:86908998:G:C	50	100	0.98	0.0532
15:86909038:A:C	50	100	0.95	0.07462
15:86909112:A:G	50	98	0.96	0.08606
15:86909114:A:T	50	100	0.99	0.07407
15:86910123:G:A	50	100	0.98	0.07371
15:86910162:C:T	50	100	0.99	0.01235
15:86910370:A:G	50	100	0.99	0.01235
15:86910374:A:G	50	98	0.99	0.1496
15:86910431:T:G	50	98	0.99	0.1498
15:86910505:T:G	50	100	0.98	0.4764
15:86910603:C:G	50	100	1	0.05465
15:86911061:C:T	50	100	0.99	0.05991
15:86911161:G:A	50	100	0.97	0.02179
15:86911165:T:C	50	98	0.8	0.01471
15:86911408:C:T	50	96	0.95	0.1776
15:86911445:A:C	50	100	0.98	0.03922
15:86911573:C:T	50	100	0.98	0.1129
15:86911697:C:T	50	98	0.95	0.02614
15:86911885:T:C	50	100	0.99	0.05991
15:86912104:G:A	50	100	0.98	0.1138
15:86912254:G:A	50	100	0.98	0.03885
15:86912316:T:A	50	100	0.99	0.1788
15:86912385:G:A	50	98	1	0.09023
15:86912449:T:C	50	98	0.99	0.1783
15:86912479:C:T	50	100	0.86	0.02415
15:86912547:T:C	50	94	0.99	0.04847
15:86912650:G:A	50	100	0.8	0.02578
15:86912656:T:C	50	98	0.99	0.1783
15:86912687:C:T	50	100	0.99	0.05955
15:86912823:A:G	50	100	0.99	0.05955
15:86912857:T:C	50	98	0.99	0.1788
15:86912894:G:A	50	100	0.99	0.05955
15:86913085:A:G	50	100	0.99	0.05973
15:86913105:T:C	50	96	0.98	0.04902
15:86913228:C:T	50	100	0.98	0.05864
15:86913370:C:T	50	100	0.98	0.4067
15:86913814:C:T	49	100	0.94	0.02269
15:86913921:G:C	50	100	0.94	0.01434
15:86913974:T:C	50	98	0.99	0.08551
15:86914230:C:T	50	98	0.99	0.08351
15:86914305:G:A	50	100	0.98	0.3972
15:86914489:G:A	50	100	0.99	0.05937
15:86914504:C:G	50	100	0.92	0.03014
15:86914664:A:G	50	96	0.95	0.3528
15:86914692:C:G	50	100	0.99	0.05919
15:86915041:G:T	50	100	0.98	0.2208
15:86915099:A:G	50	100	0.99	0.05955
15:86915259:T:C	50	98	0.92	0.03268
15:86915273:G:A	50	100	0.91	0.01235
15:86915546:T:A	50	100	0.93	0.1191
15:86915597:G:A	50	100	0.93	0.1178
15:86915645:C:A	50	96	0.91	0.02215
15:86915799:G:A	50	98	0.71	0.02814
15:86915846:G:A	50	100	0.93	0.01434
15:86915947:G:A	50	98	0.89	0.02705
15:86916335:A:T	50	98	0.88	0.1828
15:86916623:G:T	50	100	0.97	0.05537
15:86916678:C:T	50	100	0.97	0.04593
15:86916679:A:G	50	100	0.97	0.05537
15:86916690:A:C	50	100	0.97	0.05519
15:86916753:G:A	50	100	0.97	0.05483
15:86916882:A:T	50	98	0.96	0.05556
15:86917162:A:G	50	90	0.8	0.3117
15:86917198:G:T	50	100	0.91	0.05501
15:86917483:C:T	50	88	0.6	0.1716
15:86917729:T:C	50	100	0.73	0.01816
15:86917741:T:C	50	88	0.71	0.07081
15:86917901:T:C	50	76	0.61	0.1558
15:86918003:T:C	50	90	0.62	0.2108
15:86918453:C:T	50	94	0.82	0.2751
15:86918706:C:A	50	96	0.87	0.2849
15:86918721:G:A	50	100	0.86	0.1834
15:86918952:T:C	50	94	0.93	0.2796
15:86918957:G:A	50	98	0.93	0.331
15:86919226:C:A	50	96	0.95	0.4326
15:86919361:G:A	50	96	0.93	0.1754
15:86919452:C:G	48	100	0.96	0.04085
15:86919600:A:G	50	94	0.86	0.1342
15:86919757:G:A	50	96	0.91	0.06264
15:86919777:G:T	50	100	0.96	0.04975
15:86919809:T:C	50	94	0.93	0.2111
15:86920037:T:C	50	100	0.93	0.2685
15:86920125:G:A	50	98	0.97	0.3313
15:86920703:T:C	50	98	0.98	0.3894
15:86920834:C:G	50	96	0.98	0.3756
15:86921419:C:T	50	98	0.97	0.4875
15:86921691:A:T	50	98	0.99	0.3194
15:86922103:A:T	50	100	0.96	0.1196
15:86922309:C:G	50	94	0.98	0.3125
15:86922322:G:A	50	100	0.98	0.04739
15:86922556:T:C	50	96	0.97	0.3469
15:86922800:C:T	50	100	0.98	0.09241
15:86922863:C:T	50	100	0.97	0.1196
15:86923056:C:T	50	100	1	0.02923
15:86923088:T:C	50	100	0.98	0.04611
15:86923096:G:A	50	100	0.94	0.01107
15:86923339:G:A	50	100	0.97	0.4846
15:86923724:T:A	50	100	0.98	0.4886
15:86923758:G:T	50	100	1	0.02923
15:86923820:A:C	50	100	0.98	0.4869
15:86924031:T:C	50	96	0.99	0.3934
15:86924065:A:T	50	100	1	0.02941
15:86924232:C:T	50	100	0.97	0.0236
15:86924419:A:G	50	98	0.98	0.2611
15:86924831:T:G	50	100	0.95	0.01107
15:86925016:C:T	50	94	0.98	0.4853
15:86925088:T:C	50	92	0.96	0.445
15:86925164:G:A	49	77.6	0.94	0.4198
15:86925167:G:A	49	81.6	0.96	0.4355
15:86925173:G:A	49	81.6	0.95	0.4579
15:86925177:G:C	48	81.2	0.96	0.4363
15:86925179:G:A	49	95.9	0.94	0.06227
15:86925185:G:A	49	93.9	0.78	0.05265
15:86925186:G:A	48	79.2	0.96	0.437
15:86925192:A:C	49	93.9	0.88	0.05102
15:86925380:T:C	50	98	0.98	0.3593
15:86925412:G:A	50	100	0.97	0.0325
15:86925417:A:T	50	100	0.97	0.0325
15:86925534:A:G	50	98	0.98	0.3604
15:86925579:C:G	50	100	0.97	0.03268
15:86925920:C:T	50	98	0.97	0.03286
15:86926304:A:G	50	100	0.97	0.1207
15:86926496:A:G	50	100	0.99	0.01344
15:86926961:T:A	50	100	0.99	0.03268
15:86927011:C:A	50	98	0.99	0.3916
15:86927117:C:T	50	100	0.84	0.05937
15:86927392:C:A	50	100	0.99	0.03268
15:86927433:A:T	50	100	1	0.06772
15:86927502:A:G	50	98	0.99	0.3578
15:86927579:C:T	50	100	0.99	0.0837
15:86927619:T:G	50	100	1	0.03286
15:86927752:T:C	50	100	1	0.03286
15:86927863:C:A	50	98	0.99	0.3925
15:86928440:T:C	50	100	0.99	0.3578
15:86928659:G:A	50	100	1	0.03286
15:86928862:T:C	50	100	0.98	0.1167
15:86929089:T:C	50	98	1	0.04866
15:86929652:C:T	50	98	0.99	0.3382
15:86930052:C:T	50	100	1	0.03286
15:86930130:A:C	50	100	0.99	0.3744
15:86931316:G:A	50	100	0.99	0.2066
15:86931716:T:A	50	98	1	0.03322
15:86931807:A:G	50	98	1	0.03341
15:86932215:A:G	50	100	0.99	0.1412
15:86932222:C:T	50	100	1	0.01235
15:86932472:C:T	50	100	1	0.04267
15:86932667:A:G	50	98	1	0.03322
15:86932895:T:C	50	100	0.99	0.3384
15:86933472:C:G	50	100	1	0.03286
15:86934142:G:A	50	100	1	0.03304
15:86934353:T:C	50	100	1	0.3751
15:86934639:A:G	50	100	1	0.3413
15:86935029:A:G	50	100	0.88	0.02033
15:86935142:G:A	50	100	0.99	0.1752
15:86935455:A:G	50	100	1	0.3744
15:86935472:T:A	50	100	1	0.06118
15:86935572:A:G	50	100	1	0.03286
15:86935659:G:A	50	100	0.98	0.1423
15:86935852:T:C	50	100	1	0.03286
15:86935991:T:C	50	100	1	0.3417
15:86936056:C:G	50	100	1	0.3419
15:86936240:A:G	50	90	0.97	0.4218
15:86936434:A:G	50	100	1	0.3749
15:86936602:T:C	50	100	1	0.3749
15:86936970:A:T	50	100	0.99	0.01053
15:86937179:C:T	50	100	1	0.1117
15:86937581:A:C	50	100	1	0.09677
15:86937715:G:A	50	98	1	0.03322
15:86937807:T:G	50	98	0.99	0.3631
15:86938523:C:T	50	100	1	0.3464
15:86938607:C:A	49	100	1	0.3493
15:86938956:C:T	50	100	1	0.1149
15:86939080:C:T	50	100	0.98	0.02015
15:86939207:G:T	50	100	1	0.04267
15:86939409:A:G	50	98	1	0.03341
15:86939611:C:A	50	98	1	0.402
15:86939750:G:C	50	100	1	0.03322
15:86940038:A:C	48	100	0.99	0.3506
15:86940120:C:G	48	97.9	1	0.3495
15:86940134:T:C	50	100	1	0.01362
15:86940137:A:G	50	100	0.99	0.01053
15:86941009:C:A	50	100	1	0.03286
15:86941414:G:A	50	100	1	0.03268
15:86941623:G:C	50	100	0.96	0.04267
15:86941785:A:G	50	100	1	0.01852
15:86942265:T:C	50	98	0.8	0.01307
15:86942434:G:T	50	98	1	0.3695
15:86942525:A:T	50	98	1	0.3693
15:86942679:C:A	50	100	1	0.04285
15:86943326:G:C	50	100	1	0.01888
15:86943524:G:A	50	100	1	0.01235
15:86943547:G:A	50	100	1	0.1202
15:86944025:C:T	50	100	1	0.04303
15:86944146:G:A	50	100	1	0.03268
15:86944897:T:C	50	98	1	0.3729
15:86945137:T:C	50	100	0.99	0.3475
15:86945461:G:A	50	100	0.98	0.02233
15:86945573:T:G	50	100	0.93	0.01634
15:86946515:A:T	50	98	0.98	0.03758
15:86946596:T:C	50	100	1	0.03268
15:86946760:G:C	50	100	1	0.348
15:86946821:G:A	50	100	1	0.03268
15:86946836:C:T	48	97.9	0.99	0.374
15:86947594:G:A	50	98	1	0.01035
15:86947837:C:G	50	100	1	0.04339
15:86948320:T:C	50	100	1	0.03268
15:86949138:A:G	50	98	0.99	0.3769
15:86949499:T:C	50	100	1	0.01471
15:86949895:T:A	50	100	1	0.03268
15:86950050:G:C	50	100	1	0.03268
15:86950207:G:A	50	100	0.99	0.09804
15:86950520:T:A	50	98	0.94	0.2928
15:86950881:C:T	50	100	1	0.03268
15:86950925:G:C	50	100	1	0.03268
15:86950955:C:T	50	100	1	0.03286
15:86951485:C:G	50	100	1	0.03268
15:86951933:G:A	50	100	0.99	0.2829
15:86952123:G:C	50	100	0.99	0.03268
15:86952243:A:T	50	98	1	0.03268
15:86952459:A:G	50	100	1	0.01634
15:86952635:A:T	50	100	1	0.0325
15:86952792:A:T	50	100	0.99	0.2053
15:86952863:G:A	50	98	1	0.1289
15:86952877:C:T	50	98	1	0.02324
15:86952915:G:C	50	100	1	0.0325
15:86953082:G:A	50	100	1	0.02324
15:86953226:C:T	50	100	0.98	0.1536
15:86953593:G:A	50	100	0.98	0.03631
15:86954290:A:G	50	100	0.99	0.1298
15:86954701:C:A	50	100	1	0.1289
15:86954939:A:G	50	98	1	0.4519
15:86955092:C:A	50	100	1	0.02324
15:86955134:G:T	50	100	0.97	0.01997
15:86955215:A:T	50	100	1	0.03232
15:86955435:C:G	50	100	0.99	0.3755
15:86955777:C:T	50	100	1	0.09677
15:86955856:A:G	50	100	0.96	0.02324
15:86956036:A:G	50	100	0.99	0.09713
15:86956869:T:A	50	98	0.99	0.2556
15:86956927:A:T	50	100	1	0.474
15:86956972:A:G	50	100	1	0.09695
15:86957254:C:T	50	100	1	0.09695
15:86957404:G:A	50	100	1	0.0325
15:86957445:G:A	50	100	1	0.09677
15:86957638:T:G	50	98	0.88	0.08842
15:86957739:A:G	50	100	0.81	0.01561
15:86957989:G:T	50	100	1	0.03268
15:86959100:G:A	50	100	1	0.03776
15:86959192:A:G	50	100	1	0.08442
15:86959505:A:T	50	100	0.99	0.4966
15:86959657:C:T	50	100	1	0.03286
15:86959831:C:A	50	100	0.98	0.03522
15:86960021:C:T	50	98	1	0.01362
15:86960504:A:G	50	100	1	0.03776
15:86960528:C:T	50	100	0.99	0.03776
15:86960803:A:G	50	98	1	0.4031
15:86960903:G:A	50	98	0.99	0.3702
15:86961158:T:A	50	100	1	0.03776
15:86961438:G:A	50	98	1	0.03286
15:86961446:G:T	50	98	0.83	0.01362
15:86961734:A:G	50	100	0.99	0.1402
15:86961780:C:T	50	100	0.9	0.01017
15:86962701:C:T	50	98	1	0.4201
15:86962791:A:C	50	100	1	0.01525
15:86962973:A:G	50	100	1	0.03268
15:86963173:T:C	50	100	1	0.03268
15:86963588:T:C	50	100	1	0.03758
15:86963805:G:A	50	100	0.99	0.3647
15:86964017:C:G	50	98	1	0.03268
15:86964029:C:G	50	98	1	0.03286
15:86964031:C:A	50	100	1	0.03286
15:86964164:T:G	50	100	0.99	0.04158
15:86964288:C:A	50	100	1	0.03758
15:86964487:G:A	50	98	1	0.05737
15:86964616:G:A	50	100	1	0.03758
15:86964696:G:A	50	100	0.99	0.1155
15:86964981:A:G	50	100	1	0.03268
15:86965498:T:G	50	100	0.98	0.01489
15:86965578:G:T	50	100	0.9	0.01997
15:86965841:C:T	50	100	0.99	0.03686
15:86966012:A:C	50	100	1	0.04339
15:86966042:A:T	50	100	1	0.3522
15:86966051:A:G	50	100	1	0.03268
15:86966485:C:T	50	100	1	0.03286
15:86966557:T:G	50	98	1	0.366
15:86966614:T:C	50	100	1	0.03758
15:86966752:T:C	50	100	0.98	0.05701
15:86967407:T:C	50	100	1	0.01107
15:86967459:G:T	50	100	1	0.03813
15:86967752:C:G	50	100	0.96	0.08588
15:86967758:A:G	50	100	1	0.03758
15:86967819:T:G	50	100	1	0.03758
15:86968013:T:G	50	100	0.94	0.02669
15:86968038:G:T	50	100	0.98	0.1587
15:86968432:T:A	50	98	1	0.3025
15:86968446:C:T	50	100	1	0.03268
15:86968540:G:C	50	100	0.89	0.01126
15:86968589:G:A	50	100	1	0.03758
15:86968961:G:A	50	100	0.98	0.2794
15:86969184:G:A	50	100	1	0.03776
15:86969435:C:A	50	100	1	0.03758
15:86969581:T:G	50	100	1	0.3371
15:86969611:G:A	50	100	0.95	0.01979
15:86969959:T:C	50	100	1	0.03758
15:86970443:C:A	50	100	1	0.03758
15:86970445:T:C	50	100	1	0.03758
15:86970505:G:A	50	100	1	0.03268
15:86970533:G:A	50	100	0.95	0.02524
15:86970636:G:A	50	100	1	0.03758
15:86971051:C:T	50	100	1	0.01235
15:86971083:C:T	50	100	1	0.01035
15:86971225:T:C	50	100	0.95	0.02669
15:86971462:C:A	50	100	0.97	0.01344
15:86971506:A:G	50	100	1	0.03431
15:86971618:G:A	50	100	1	0.03431
15:86971652:G:A	50	96	0.99	0.3818
15:86971899:A:G	50	100	0.84	0.01961
15:86972041:A:G	50	100	0.96	0.1269
15:86972108:G:T	50	100	0.98	0.03667
15:86972292:C:T	50	100	1	0.03431
15:86972374:T:C	50	100	1	0.05047
15:86972570:C:G	50	100	0.99	0.3811
15:86972573:A:G	50	100	1	0.03431
15:86972722:G:T	50	100	1	0.03431
15:86972757:A:T	50	100	1	0.03431
15:86972939:T:C	50	100	0.95	0.02687
15:86973097:C:T	50	100	1	0.02941
15:86973118:G:A	50	98	1	0.05628
15:86973135:A:G	50	100	0.99	0.05211
15:86973269:C:G	50	100	1	0.03431
15:86973315:C:A	50	100	1	0.03431
15:86973433:T:A	50	100	1	0.03431
15:86973470:T:C	50	100	1	0.03431
15:86973541:C:T	50	100	1	0.0167
15:86973616:A:C	50	100	1	0.3595
15:86973757:C:T	50	100	0.99	0.03431
15:86973835:G:A	50	100	0.99	0.0325
15:86973970:T:A	49	98	1	0.03268
15:86973994:T:A	48	97.9	1	0.03395
15:86974432:A:G	50	92	0.73	0.01888
15:86974456:G:A	49	95.9	0.86	0.04375
15:86974514:A:G	47	85.1	0.95	0.282
15:86974644:A:T	50	100	1	0.03395
15:86974975:C:A	50	100	1	0.03413
15:86974999:T:G	50	100	1	0.03395
15:86975005:G:A	50	100	1	0.03395
15:86975110:A:T	50	100	1	0.03395
15:86975111:G:A	50	100	1	0.03395
15:86975120:T:A	50	100	1	0.03395
15:86975193:C:T	50	100	0.9	0.02669
15:86975336:G:T	50	100	1	0.03395
15:86975347:T:G	50	100	0.91	0.0256
15:86975355:A:C	50	100	1	0.03395
15:86975384:T:C	50	100	0.91	0.02524
15:86975430:A:G	50	100	0.96	0.05211
15:86975456:G:A	50	100	0.95	0.01489
15:86975527:G:T	50	100	0.99	0.3339
15:86975620:A:G	50	100	1	0.05192
15:86975661:G:A	50	100	1	0.03395
15:86975681:T:C	50	100	0.98	0.3348
15:86975688:T:C	50	100	1	0.03395
15:86976202:A:T	50	100	1	0.03413
15:86976224:A:G	50	100	0.99	0.08315
15:86976267:A:C	50	100	1	0.03413
15:86976281:A:G	50	100	1	0.03413
15:86976501:C:T	50	100	1	0.03413
15:86976662:C:T	50	100	1	0.03413
15:86976763:A:T	50	100	1	0.03413
15:86976781:T:C	50	100	1	0.01107
15:86977012:T:A	50	100	1	0.03413
15:86977015:T:C	50	98	0.99	0.3927
15:86977354:G:A	50	100	1	0.03431
15:86977357:G:A	50	100	1	0.03431
15:86977553:T:C	50	100	0.95	0.01416
15:86977585:A:T	50	100	0.95	0.02378
15:86977705:T:G	50	100	1	0.03431
15:86977840:G:C	50	100	1	0.03431
15:86977903:G:T	50	100	1	0.03431
15:86978194:T:G	50	100	1	0.0285
15:86978239:A:C	50	96	0.83	0.03794
15:86978500:T:C	50	98	0.99	0.4769
15:86978501:G:T	50	98	0.99	0.3048
15:86978672:C:G	50	98	0.99	0.3257
15:86978699:A:G	50	98	1	0.3282
15:86978812:G:A	50	98	1	0.3273
15:86978872:T:C	50	100	1	0.3228
15:86979014:A:C	50	100	1	0.3223
15:86979066:G:A	50	100	1	0.3226
15:86979112:A:C	50	98	0.99	0.3228
15:86979228:C:T	50	100	1	0.1492
15:86979301:T:C	50	98	0.99	0.09695
15:86979390:T:C	50	100	1	0.1224
15:86979549:C:A	50	100	1	0.1231
15:86979763:G:A	50	100	1	0.1563
15:86979982:T:G	50	100	1	0.1569
15:86980384:A:G	50	98	1	0.1543
15:86980451:T:C	50	100	1	0.1543
15:86981089:A:G	50	98	0.96	0.07643
15:86981102:G:A	50	100	0.94	0.02433
15:86981138:C:T	50	100	0.99	0.1216
15:86981582:T:C	50	100	1	0.01707
15:86981614:G:A	50	100	1	0.02778
15:86981925:T:C	50	100	0.99	0.1561
15:86982085:C:T	50	100	1	0.1282
15:86982139:T:G	49	98	1	0.07462
15:86982232:A:G	50	100	1	0.02796
15:86982384:C:T	50	100	1	0.1561
15:86982468:C:T	50	100	1	0.1235
15:86982749:G:T	50	98	1	0.1565
15:86982819:T:G	50	100	0.99	0.319
15:86983061:T:A	50	98	1	0.0423
15:86983475:C:G	50	100	1	0.05301
15:86983787:T:A	50	100	1	0.1369
15:86983856:G:A	50	100	1	0.2718
15:86983967:T:G	50	98	1	0.4655
15:86984352:T:C	50	96	0.99	0.4635
15:86984363:C:T	50	96	0.8	0.03431
15:86984489:T:C	50	100	1	0.2687
15:86984611:G:A	50	100	1	0.01688
15:86984644:G:C	50	100	1	0.2718
15:86984780:C:T	50	100	1	0.09405
15:86984890:C:T	50	100	1	0.0118
15:86984910:C:T	50	100	1	0.2687
15:86984970:G:A	50	100	1	0.2685
15:86984980:T:C	50	100	1	0.2685
15:86985031:A:G	50	100	1	0.2685
15:86985057:G:T	50	100	0.95	0.01107
15:86985177:T:C	50	100	1	0.2685
15:86985315:A:C	50	100	0.89	0.01725
15:86985516:T:C	50	98	1	0.09386
15:86985569:G:T	50	100	1	0.1251
15:86985754:T:A	50	100	1	0.02796
15:86985851:T:C	50	100	1	0.2658
15:86985917:G:T	50	100	1	0.2683
15:86986113:G:A	50	100	1	0.09386
15:86986171:G:A	50	100	0.96	0.02941
15:86986219:C:T	50	100	1	0.02778
15:86986502:A:G	50	100	0.95	0.0236
15:86986654:A:G	50	100	0.96	0.01652
15:86986715:T:G	50	100	1	0.2683
15:86986757:C:T	50	100	1	0.09386
15:86987040:G:A	50	100	1	0.2689
15:86987147:A:G	50	100	1	0.2685
15:86987304:C:T	50	100	1	0.2409
15:86987341:C:T	50	100	1	0.211
15:86987342:A:G	50	100	1	0.411
15:86987350:G:A	50	100	1	0.02378
15:86987372:A:G	50	100	1	0.2411
15:86987471:T:C	50	100	1	0.07298
15:86987500:T:C	50	100	1	0.2409
15:86987780:A:G	50	100	1	0.09205
15:86988050:A:C	50	100	1	0.2687
15:86988380:G:T	50	100	1	0.2685
15:86988521:G:A	50	100	1	0.02741
15:86988718:G:C	50	100	1	0.2945
15:86989026:G:T	50	100	1	0.1156
15:86989067:T:C	50	96	1	0.01089
15:86989122:C:A	50	100	1	0.2712
15:86989319:A:G	50	100	1	0.02723
15:86989383:T:A	50	100	1	0.2682
15:86989599:T:C	50	100	1	0.02723
15:86989718:T:C	50	100	1	0.2682
15:86989759:T:C	50	100	1	0.01634
15:86989796:G:A	50	100	1	0.01779
15:86989881:A:C	50	100	1	0.01688
15:86989901:G:A	50	100	1	0.02723
15:86990289:T:G	50	100	1	0.2682
15:86990429:G:C	50	98	1	0.3148
15:86990438:C:A	50	98	1	0.3148
15:86990450:T:G	50	96	1	0.2438
15:86991054:A:G	50	100	1	0.4688
15:86991145:G:A	50	100	1	0.02705
15:86991212:C:G	50	100	0.99	0.2663
15:86991699:G:A	50	100	1	0.1004
15:86991801:A:T	50	100	1	0.1028
15:86992345:G:A	50	100	1	0.1002
15:86992355:G:A	50	100	1	0.1512
15:86992870:A:G	50	100	1	0.4693
15:86992884:T:G	50	100	1	0.02705
15:86992890:C:T	50	100	1	0.01634
15:86993199:A:T	50	100	1	0.1028
15:86993428:C:T	50	100	1	0.02705
15:86993557:T:C	50	100	1	0.1028
15:86993613:T:C	50	100	1	0.02669
15:86993653:T:C	50	100	1	0.1028
15:86993827:C:T	50	100	1	0.04539
15:86994023:T:C	50	100	1	0.4579
15:86994027:G:A	50	100	1	0.1026
15:86994064:G:A	50	100	1	0.1029
15:86994096:T:C	50	100	1	0.1028
15:86994309:C:A	50	96	0.8	0.03431
15:86994311:C:A	50	86	0.9	0.3544
15:86994313:A:C	50	88	0.91	0.3375
15:86994315:A:C	50	92	0.92	0.04031
15:86994382:A:G	50	100	1	0.3197
15:86994402:C:T	50	100	1	0.07571
15:86994525:G:A	50	100	1	0.1026
15:86994948:C:T	50	100	1	0.01634
15:86994990:C:A	50	100	1	0.01398
15:86995128:C:A	50	100	1	0.07571
15:86995248:T:A	50	98	1	0.1028
15:86995275:T:C	50	100	1	0.4641
15:86995335:T:A	50	100	1	0.1028
15:86995345:C:T	50	100	1	0.455
15:86995377:A:C	50	100	0.99	0.1028
15:86995522:T:C	50	100	0.99	0.1028
15:86995879:T:C	50	100	0.99	0.1029
15:86995918:C:A	50	100	1	0.02705
15:86995942:G:A	50	100	0.99	0.1029
15:86996013:G:C	50	100	0.99	0.1057
15:86996158:A:T	50	100	1	0.1029
15:86996303:G:C	50	100	1	0.1029
15:86996449:T:C	50	100	1	0.1029
15:86996463:C:A	50	100	1	0.4572
15:86996502:T:C	50	100	1	0.4575
15:86996627:A:G	50	100	1	0.1028
15:86996651:G:T	50	100	1	0.1029
15:86996687:C:A	50	100	1	0.4359
15:86996813:A:G	50	100	1	0.1029
15:86997270:G:A	50	100	0.99	0.2916
15:86997640:T:C	50	100	1	0.04593
15:86997644:T:C	50	100	1	0.1035
15:86997767:T:A	50	100	1	0.02705
15:86997831:G:A	50	100	1	0.07099
15:86998395:A:G	50	100	1	0.0167
15:86998432:A:G	50	100	1	0.01434
15:86998440:G:C	50	100	1	0.1058
15:86998563:G:C	50	100	1	0.1058
15:86998692:G:C	50	100	1	0.4441
15:86998781:G:A	50	100	1	0.1688
15:86998813:C:A	50	100	1	0.04866
15:86998815:C:G	50	100	1	0.02705
15:86998827:G:C	50	100	1	0.1058
15:86999094:G:A	50	100	1	0.1075
15:86999116:C:T	50	100	1	0.191
15:86999162:C:T	50	100	1	0.4357
15:86999216:T:A	50	100	0.96	0.01725
15:86999290:G:A	50	100	1	0.1058
15:86999370:C:A	49	100	0.74	0.03304
15:86999373:G:C	49	91.8	1	0.451
15:86999476:G:C	50	88	1	0.4424
15:86999489:G:C	50	98	1	0.09441
15:86999495:C:G	50	86	1	0.4434
15:86999619:T:C	50	100	1	0.02088
15:86999625:G:A	48	100	1	0.1167
15:86999686:C:T	50	100	1	0.2473
15:86999741:C:T	50	90	1	0.4535
15:86999793:A:T	48	91.7	1	0.4405
15:86999896:C:T	45	95.6	1	0.1057
15:87000091:A:T	39	92.3	0.99	0.08914
15:87000572:G:C	41	85.4	1	0.1058
15:87000615:G:C	41	90.2	1	0.1057
15:87000694:T:C	49	100	1	0.02033
15:87000826:C:G	50	100	1	0.01561
15:87001158:A:G	49	98	1	0.02705
15:87001235:C:A	50	96	1	0.05719
15:87001332:A:T	50	98	1	0.1082
15:87001333:A:C	50	100	0.98	0.01598
15:87001341:A:C	50	100	1	0.01652
15:87001473:G:A	50	98	1	0.1082
15:87001571:G:A	50	98	1	0.1082
15:87001775:C:T	50	98	1	0.1084
15:87001803:C:T	50	100	1	0.0118
15:87002037:G:A	50	98	1	0.3286
15:87002434:G:T	49	91.8	1	0.2059
15:87002521:T:A	49	93.9	0.92	0.03994
15:87002545:C:T	50	100	1	0.4419
15:87002575:G:A	50	100	1	0.02687
15:87002717:G:A	50	98	1	0.4379
15:87002761:A:G	50	100	0.99	0.01707
15:87002859:C:T	50	100	1	0.02705
15:87002868:A:G	50	86	1	0.4492
15:87002887:A:G	50	96	0.96	0.09586
15:87003039:C:G	50	96	1	0.1057
15:87003050:T:C	50	100	1	0.2818
15:87003292:G:A	50	100	0.9	0.0138
15:87003350:G:C	50	100	1	0.1683
15:87003417:G:A	50	100	1	0.4459
15:87003681:C:G	50	100	1	0.1058
15:87003818:G:A	50	100	1	0.09477
15:87003827:G:C	50	100	1	0.1879
15:87003919:C:T	50	100	0.92	0.01725
15:87003997:C:T	50	100	1	0.1216
15:87004021:T:C	50	100	1	0.02705
15:87004049:T:C	50	100	1	0.04866
15:87004293:G:A	50	100	1	0.1058
15:87004303:C:T	50	100	1	0.1058
15:87004308:A:G	50	100	1	0.1058
15:87004321:T:C	50	100	1	0.1058
15:87004590:G:A	50	100	1	0.106
15:87004760:A:G	50	98	1	0.07879
15:87004851:T:C	50	100	1	0.02705
15:87004888:T:G	50	100	1	0.4477
15:87004951:C:A	50	100	1	0.02705
15:87004955:G:A	50	100	1	0.1058
15:87005093:T:C	50	98	1	0.4484
15:87005248:T:C	50	98	1	0.4454
15:87005276:G:T	50	100	1	0.1058
15:87005365:A:G	50	100	0.99	0.3192
15:87005478:G:A	50	100	0.99	0.03214
15:87005505:G:A	50	100	1	0.05301
15:87005534:G:C	50	100	1	0.09477
15:87005573:A:T	50	100	1	0.1058
15:87005577:G:A	50	100	1	0.1058
15:87005674:C:A	50	100	1	0.07353
15:87005766:T:C	50	98	1	0.1058
15:87005904:C:T	50	100	1	0.1058
15:87005967:C:G	50	100	1	0.1058
15:87006546:C:T	50	100	1	0.02633
15:87006620:C:T	50	100	1	0.1058
15:87006674:T:C	50	100	1	0.1049
15:87006859:G:C	50	100	1	0.02015
15:87007179:C:T	50	100	1	0.1058
15:87007639:T:G	50	100	0.98	0.22
15:87007859:T:C	50	100	0.94	0.01997
15:87008082:C:T	50	100	1	0.1058
15:87008113:C:T	50	100	0.99	0.1073
15:87008380:G:C	50	100	1	0.4495
15:87008798:G:A	50	100	1	0.07498
15:87008816:C:T	50	100	0.99	0.4539
15:87008897:T:C	50	100	1	0.4283
15:87008986:G:A	50	100	0.99	0.01707
15:87009150:C:G	50	100	1	0.05029
15:87009209:A:G	50	100	1	0.1058
15:87009289:G:A	50	100	1	0.1058
15:87009336:C:T	50	100	1	0.02033
15:87009354:A:G	50	100	1	0.1058
15:87009444:G:C	50	100	1	0.1058
15:87009470:A:G	50	100	1	0.1058
15:87009538:A:G	50	100	1	0.1058
15:87009589:C:T	50	100	1	0.1058
15:87009751:A:G	50	100	1	0.4285
15:87009773:C:A	50	100	1	0.05719
15:87009849:C:T	50	100	1	0.1058
15:87009850:A:G	50	100	1	0.1058
15:87009859:C:G	50	100	0.99	0.4653
15:87009905:C:G	50	100	0.97	0.05265
15:87009906:A:T	50	100	1	0.4285
15:87009924:C:T	50	100	1	0.07516
15:87009967:C:A	50	100	1	0.4648
15:87010114:G:C	50	100	1	0.1058
15:87010154:T:A	50	100	1	0.1058
15:87010156:A:G	50	100	1	0.1058
15:87010178:T:C	50	100	1	0.4443
15:87010372:G:A	50	100	1	0.1058
15:87010833:C:T	50	100	1	0.1058
15:87010838:A:C	50	100	0.99	0.4283
15:87010895:T:C	50	100	1	0.07879
15:87011042:T:G	50	100	1	0.1057
15:87011068:T:C	50	100	1	0.1057
15:87011125:C:A	50	100	1	0.0748
15:87011364:G:T	50	100	1	0.02088
15:87011456:C:T	50	100	1	0.1071
15:87011534:T:G	50	100	1	0.1069
15:87011576:T:C	50	100	1	0.09513
15:87011751:G:C	50	100	1	0.05138
15:87011986:T:C	50	100	1	0.1071
15:87012056:G:C	50	100	1	0.1071
15:87012108:A:G	50	100	1	0.4604
15:87012118:G:A	50	100	1	0.1071
15:87012173:C:G	50	100	1	0.1071
15:87012175:T:G	50	100	1	0.1071
15:87012441:T:C	50	100	1	0.1071
15:87012550:G:C	50	100	1	0.1071
15:87012651:A:C	50	100	1	0.4499
15:87012916:G:T	50	100	0.99	0.0207
15:87013015:C:T	50	100	1	0.1071
15:87013148:T:G	50	100	1	0.1071
15:87013245:C:T	50	100	1	0.1071
15:87013267:C:G	50	100	1	0.1071
15:87013312:G:T	50	100	0.96	0.09677
15:87013989:G:T	50	100	1	0.108
15:87014069:G:A	50	100	1	0.1082
15:87014124:G:A	50	100	1	0.1082
15:87014165:G:A	50	100	0.94	0.0158
15:87014334:C:T	50	100	1	0.1082
15:87014365:A:G	50	100	1	0.01652
15:87014451:G:T	50	100	1	0.02306
15:87014476:A:G	50	100	1	0.1082
15:87014656:G:A	50	100	1	0.02033
15:87014673:G:A	50	100	1	0.08515
15:87014824:C:G	50	100	1	0.02324
15:87014839:T:C	50	100	1	0.1086
15:87014925:C:G	50	100	1	0.1086
15:87014937:A:G	50	100	1	0.1088
15:87015351:C:T	50	100	1	0.1082
15:87015506:T:A	50	100	1	0.1082
15:87015922:G:A	50	100	1	0.0167
15:87015965:T:G	50	100	1	0.1084
15:87016163:C:T	50	100	1	0.02796
15:87016301:G:A	50	100	1	0.02306
15:87016308:T:C	50	100	1	0.08533
15:87016437:G:A	50	100	1	0.1084
15:87016487:T:G	50	100	1	0.1084
15:87016498:A:T	50	100	1	0.1084
15:87016657:T:C	50	100	1	0.1084
15:87016788:T:C	50	100	1	0.1084
15:87017027:G:A	50	100	1	0.1084
15:87017064:T:C	50	100	0.96	0.08751
15:87017073:A:G	50	100	0.99	0.4541
15:87017320:T:C	50	100	1	0.02306
15:87017422:A:G	50	100	1	0.02306
15:87017455:G:T	50	98	0.97	0.01398
15:87017534:T:C	50	98	1	0.1736
15:87017549:A:G	50	100	1	0.02306
15:87017583:C:T	50	100	1	0.04938
15:87017620:T:C	50	100	1	0.08551
15:87017959:C:T	50	100	0.98	0.08533
15:87018205:G:A	50	100	1	0.4515
15:87018278:G:A	50	100	1	0.4285
15:87018297:C:T	50	100	1	0.08497
15:87018306:C:T	50	100	1	0.4642
15:87018316:G:A	50	100	1	0.4515
15:87018489:G:A	50	100	0.99	0.4512
15:87018492:A:T	50	100	0.99	0.4512
15:87018518:A:G	50	100	1	0.1625
15:87018580:C:T	50	100	1	0.4512
15:87018611:G:A	50	100	1	0.02306
15:87018613:A:G	50	100	1	0.08388
15:87018745:A:G	50	100	1	0.4283
15:87018754:T:C	50	100	1	0.4512
15:87018789:T:A	50	100	0.99	0.4537
15:87018840:G:A	50	100	0.99	0.4512
15:87018843:T:C	50	100	1	0.4512
15:87018878:T:C	50	98	1	0.4633
15:87018895:G:T	50	100	1	0.02052
15:87018988:G:A	50	100	1	0.01144
15:87019003:C:A	50	100	0.99	0.4515
15:87019010:A:T	50	100	1	0.0532
15:87019124:G:A	50	100	1	0.4512
15:87019167:T:C	50	100	1	0.08533
15:87019195:G:A	50	100	1	0.4279
15:87019206:T:G	50	100	1	0.451
15:87019310:A:G	50	100	1	0.02306
15:87019313:A:G	50	100	0.96	0.08715
15:87019389:A:G	50	100	1	0.4506
15:87019397:T:A	50	100	1	0.4506
15:87019399:T:G	50	100	1	0.4504
15:87019479:T:C	50	100	1	0.01071
15:87019513:G:T	50	100	0.98	0.3199
15:87019560:T:A	50	100	1	0.4279
15:87019615:C:G	50	100	0.98	0.01561
15:87019624:T:A	50	100	1	0.4515
15:87019660:T:C	50	100	1	0.08515
15:87019700:A:G	50	100	1	0.4515
15:87019777:G:C	50	100	1	0.4515
15:87020011:A:G	50	100	1	0.03159
15:87020037:T:C	50	100	1	0.4285
15:87020219:T:C	50	100	0.97	0.03468
15:87020226:C:A	50	100	1	0.4513
15:87020250:T:C	50	100	1	0.4513
15:87020260:G:A	50	100	1	0.4513
15:87020328:A:G	50	100	1	0.1699
15:87020363:A:G	50	100	1	0.4513
15:87020436:T:C	50	100	1	0.4513
15:87020569:T:C	50	100	1	0.4633
15:87020761:G:T	50	96	0.86	0.01089
15:87020821:A:T	50	100	1	0.4513
15:87020880:T:C	50	100	1	0.4513
15:87021101:G:A	49	100	1	0.4513
15:87021309:A:G	50	100	1	0.08533
15:87021395:G:A	50	100	1	0.4481
15:87021456:G:A	50	100	1	0.02306
15:87021667:C:G	50	100	1	0.4515
15:87021763:A:G	50	100	1	0.01144
15:87021788:G:A	50	98	1	0.05356
15:87021826:G:C	50	100	1	0.4216
15:87022228:C:A	50	100	1	0.02306
15:87022389:C:G	50	100	0.99	0.02233
15:87022415:A:T	50	100	1	0.04938
15:87022493:A:G	50	100	1	0.4637
15:87022598:T:G	50	98	0.99	0.3217
15:87022675:G:A	50	100	0.98	0.02505
15:87022773:G:C	50	98	1	0.1202
15:87022897:G:A	50	100	1	0.02306
15:87022963:G:A	50	100	1	0.09586
15:87023327:G:A	50	100	1	0.04702
15:87023338:G:A	50	100	1	0.02306
15:87023440:G:A	50	100	1	0.02306
15:87023443:T:C	50	100	1	0.1004
15:87023474:T:C	50	100	1	0.04702
15:87023493:T:C	50	100	1	0.2409
15:87023549:C:T	50	100	1	0.2106
15:87023646:A:T	50	100	0.98	0.02869
15:87023685:G:C	50	100	1	0.4639
15:87023740:A:T	50	100	1	0.02306
15:87023888:G:T	50	100	0.98	0.02505
15:87024055:A:C	50	100	1	0.02306
15:87024211:G:T	50	100	1	0.04702
15:87024284:T:C	50	100	1	0.02324
15:87024333:T:C	50	100	0.99	0.3197
15:87024514:C:A	50	100	0.99	0.0532
15:87024619:C:A	50	100	1	0.02306
15:87024753:G:A	50	100	1	0.02052
15:87024758:C:A	50	100	0.99	0.05338
15:87025007:A:G	50	100	1	0.02306
15:87025042:T:A	50	100	1	0.04702
15:87025060:G:T	50	100	1	0.02324
15:87025089:T:C	50	100	1	0.02306
15:87025099:T:G	50	100	1	0.04702
15:87025107:T:A	50	100	1	0.07008
15:87025351:A:G	50	100	1	0.02306
15:87025468:A:G	50	100	0.91	0.01525
15:87025529:G:A	50	100	1	0.02306
15:87025557:G:T	50	100	0.99	0.1149
15:87025581:G:A	50	100	0.99	0.4677
15:87025632:A:G	50	100	1	0.04702
15:87025648:T:A	50	100	0.92	0.01997
15:87025725:C:T	50	100	1	0.02306
15:87025768:C:T	50	100	1	0.02306
15:87025802:G:A	50	100	1	0.02306
15:87025812:A:G	50	100	1	0.02306
15:87025887:A:G	50	100	1	0.04702
15:87026132:C:G	50	100	0.99	0.09641
15:87026239:T:C	50	100	1	0.02306
15:87026503:T:C	50	100	1	0.04702
15:87026624:G:C	50	100	1	0.04702
15:87026832:C:T	50	100	1	0.02306
15:87027002:A:G	50	98	0.98	0.3201
15:87027410:G:A	50	100	0.91	0.01543
15:87027432:A:G	50	98	0.98	0.3782
15:87027680:C:G	50	100	0.98	0.09023
15:87027799:A:C	50	100	0.98	0.02796
15:87027950:G:A	50	100	0.99	0.05011
15:87027997:A:G	50	100	0.99	0.4833
15:87028056:T:A	50	96	0.86	0.06736
15:87028668:C:T	50	100	0.98	0.04267
15:87028978:C:T	50	100	0.92	0.0187
15:87029166:C:T	50	100	0.99	0.3366
15:87029207:C:G	50	100	1	0.05937
15:87029235:G:T	50	100	0.98	0.04847
15:87029275:C:T	50	100	0.95	0.0837
15:87029287:T:C	50	100	0.99	0.4568
15:87029327:T:G	50	100	1	0.05991
15:87031400:G:C	50	100	0.99	0.1115
15:87031584:T:C	49	100	0.98	0.04321
15:87032021:T:C	50	100	0.99	0.4564
15:87032151:A:G	50	100	0.97	0.02996
15:87032170:T:C	50	100	0.96	0.08479
15:87032172:G:T	50	98	0.99	0.4564
15:87032582:A:G	50	98	0.93	0.01997
15:87032947:G:T	50	100	0.98	0.4826
15:87033087:G:C	50	100	0.98	0.4584
15:87033143:C:T	50	100	0.95	0.08388
15:87033447:A:G	50	98	0.97	0.4922
15:87033562:A:G	50	100	0.94	0.1794
15:87033695:C:T	50	100	0.93	0.2289
15:87033919:A:G	50	100	0.94	0.01997
15:87034133:T:C	50	100	0.96	0.02306
15:87034267:C:T	50	100	0.86	0.01888
15:87034728:C:T	31	93.5	0.69	0.01852
15:87034746:T:C	30	83.3	0.63	0.1278
15:87034753:A:G	38	92.1	0.62	0.0167
15:87034830:T:C	34	97.1	0.72	0.05973
15:87034850:T:C	34	85.3	0.64	0.05138
15:87034883:A:G	48	97.9	0.95	0.02106
15:87035035:T:G	50	100	0.93	0.05301
15:87035209:T:C	45	82.2	0.67	0.05719
15:87035282:A:C	49	95.9	0.98	0.4775
15:87035414:C:G	50	100	0.95	0.08206
15:87035479:G:C	50	100	0.95	0.01688
15:87035563:G:T	50	100	1	0.01071
15:87035572:C:T	50	100	0.98	0.4003
15:87035987:C:G	50	100	0.96	0.05247
15:87036257:A:G	50	100	0.97	0.04757
15:87036271:G:A	50	100	0.99	0.1797
15:87036420:G:C	50	100	0.97	0.04757
15:87036595:T:C	50	100	0.98	0.1529
15:87036849:A:G	50	100	0.95	0.01725
15:87037159:A:T	50	100	1	0.1131
15:87038185:T:C	50	100	0.99	0.2707
15:87038273:A:G	50	100	1	0.03413
15:87038630:G:C	49	100	0.95	0.03504
15:87038683:G:C	50	100	0.98	0.1086
15:87038782:G:A	50	100	0.96	0.01725
15:87038911:C:T	50	100	0.99	0.3371
15:87040080:G:A	50	100	0.92	0.01852
15:87040411:A:G	50	100	0.98	0.04757
15:87040453:A:T	50	100	1	0.4878
15:87040526:A:G	50	100	1	0.0158
15:87040974:T:G	50	100	1	0.4911
15:87040989:G:A	50	98	1	0.0532
15:87041242:T:G	50	100	1	0.01162
15:87041680:G:A	50	98	1	0.0532
15:87041786:T:C	50	100	0.84	0.01107
15:87041787:G:A	50	100	0.97	0.1086
15:87041971:C:T	50	100	1	0.02288
15:87042041:C:A	50	100	1	0.01707
15:87042132:C:T	50	100	1	0.05338
15:87042243:C:T	50	100	1	0.4243
15:87042276:C:T	50	100	0.98	0.04702
15:87042308:T:C	50	100	1	0.4684
15:87042554:T:C	50	98	1	0.2435
15:87042891:A:G	50	98	0.99	0.4555
15:87042894:T:A	50	98	0.99	0.4553
15:87043105:G:A	49	100	1	0.063
15:87043110:C:G	50	100	1	0.01253
15:87043583:T:C	50	100	1	0.4777
15:87043640:T:C	50	100	1	0.02306
15:87043641:G:T	50	100	1	0.02306
15:87043994:C:T	50	100	1	0.02288
15:87044025:A:C	50	100	0.98	0.06935
15:87044044:A:G	50	100	1	0.02306
15:87044050:C:A	50	100	0.97	0.05265
15:87044052:C:T	50	100	1	0.02288
15:87044210:C:T	50	100	0.99	0.09568
15:87044466:C:G	50	100	1	0.02306
15:87044522:C:G	50	98	1	0.02669
15:87044523:C:A	47	78.7	0.98	0.1812
15:87044524:A:C	44	97.7	0.9	0.01688
15:87044772:A:G	50	100	0.99	0.4526
15:87044857:G:A	50	100	1	0.03413
15:87045056:C:G	50	100	1	0.0837
15:87045142:C:T	50	100	1	0.02288
15:87045405:T:A	50	100	1	0.3184
15:87045888:G:A	50	100	0.98	0.01198
15:87046529:C:T	50	100	0.84	0.03468
15:87046760:G:A	50	100	1	0.02288
15:87047027:G:A	50	100	1	0.05301
15:87048031:C:T	50	100	1	0.08079
15:87048261:A:C	50	100	1	0.06409
15:87048455:G:C	50	100	1	0.4377
15:87048852:C:G	50	100	1	0.321
15:87049247:T:A	50	100	1	0.08079
15:87049338:A:T	50	100	1	0.4559
15:87049649:A:G	50	100	1	0.01253
15:87050233:G:A	50	100	0.87	0.0167
15:87050283:A:C	50	100	1	0.4581
15:87050476:A:T	50	100	1	0.4586
15:87050567:C:G	50	100	1	0.4584
15:87051060:T:G	50	100	1	0.2362
15:87051371:T:G	50	96	0.97	0.2395
15:87051893:C:T	50	100	1	0.4579
15:87052074:G:A	50	100	0.99	0.07444
15:87052227:T:C	50	100	1	0.01017
15:87052413:C:T	50	98	1	0.1794
15:87052938:T:C	50	100	0.98	0.03413
15:87053082:C:T	50	100	0.97	0.01997
15:87053114:C:G	50	100	0.99	0.4572
15:87053398:A:C	50	98	1	0.1796
15:87053526:C:G	50	100	1	0.4577
15:87053619:C:A	50	100	1	0.4577
15:87053787:T:C	50	100	0.97	0.01816
15:87053894:T:A	50	100	1	0.1091
15:87054502:T:C	50	100	1	0.4561
15:87054769:G:A	50	100	0.96	0.01162
15:87055115:A:G	50	100	1	0.05628
15:87055251:G:C	50	100	1	0.4559
15:87055598:A:G	50	100	1	0.02288
15:87055667:T:C	50	98	1	0.02923
15:87055686:A:C	50	98	1	0.02923
15:87055790:C:G	50	100	1	0.4562
15:87055843:A:C	50	98	1	0.1278
15:87056018:A:C	50	100	1	0.01126
15:87056224:A:G	50	100	1	0.02288
15:87056526:C:T	50	100	0.99	0.1106
15:87057755:T:C	50	100	1	0.1788
15:87058085:C:A	50	100	1	0.04339
15:87058303:T:G	50	100	1	0.01253
15:87058718:A:G	49	100	0.99	0.3194
15:87058872:G:A	50	100	1	0.05991
15:87058925:C:T	50	100	1	0.2367
15:87059009:T:G	50	100	1	0.02288
15:87059643:G:T	50	100	1	0.08914
15:87059745:G:A	50	98	0.99	0.1265
15:87060533:G:A	50	100	1	0.4817
15:87060608:C:A	50	100	0.99	0.2357
15:87060694:C:T	50	100	1	0.4579
15:87060696:A:G	50	100	1	0.4521
15:87060720:C:T	50	100	1	0.4586
15:87060728:A:G	50	100	1	0.3217
15:87060784:G:A	50	98	1	0.0561
15:87060963:A:G	50	100	1	0.4499
15:87061010:C:T	50	100	1	0.4562
15:87061065:T:C	50	100	1	0.4611
15:87061232:G:A	50	100	1	0.4788
15:87061239:A:G	50	100	1	0.4613
15:87061380:C:A	50	100	1	0.09659
15:87061480:T:C	50	100	1	0.4608
15:87061809:A:G	50	100	1	0.4606
15:87062024:T:C	50	100	1	0.3969
15:87062323:C:T	50	100	0.99	0.4581
15:87062621:C:G	50	100	1	0.3194
15:87062674:C:T	50	100	1	0.4045
15:87062693:A:G	50	100	1	0.3194
15:87062742:G:A	50	100	0.94	0.02179
15:87062801:T:A	50	100	0.99	0.4045
15:87062844:A:G	50	100	1	0.02288
15:87063788:G:A	50	100	0.99	0.3195
15:87063920:G:A	50	100	0.99	0.05192
15:87064040:A:C	50	100	1	0.04811
15:87064080:A:G	50	98	0.99	0.4793
15:87064096:T:G	50	98	0.97	0.1619
15:87064221:C:T	50	100	1	0.01507
15:87064380:C:T	50	100	1	0.01525
15:87064652:T:A	50	100	1	0.4711
15:87064710:G:A	50	100	0.99	0.05247
15:87064759:C:T	50	100	1	0.02233
15:87064871:A:G	50	100	1	0.4684
15:87064947:T:A	50	98	1	0.1089
15:87065168:G:C	50	100	1	0.4321
15:87065183:G:A	50	100	1	0.1948
15:87065505:G:A	50	100	1	0.0837
15:87065714:T:C	50	98	1	0.4691
15:87065778:A:C	50	100	1	0.2749
15:87065990:T:G	50	100	1	0.01271
15:87066035:C:T	50	100	1	0.02505
15:87066100:G:C	50	100	1	0.01271
15:87066101:G:C	50	98	1	0.1088
15:87066119:A:T	50	100	1	0.08351
15:87066183:G:C	50	100	1	0.07952
15:87067341:A:G	50	100	1	0.01743
15:87067350:A:G	50	100	1	0.02215
15:87067374:A:G	50	100	1	0.02505
15:87067646:G:A	50	100	1	0.03413
15:87067720:T:C	50	100	0.99	0.03395
15:87067854:C:T	50	100	0.99	0.03395
15:87068226:T:C	50	100	1	0.01271
15:87068458:G:A	50	100	0.98	0.02505
15:87068516:G:T	50	100	1	0.04611
15:87068716:G:A	50	100	0.98	0.03667
15:87068813:C:T	50	100	0.99	0.03413
15:87068907:T:C	50	100	1	0.01271
15:87069137:A:G	50	100	0.99	0.4575
15:87069417:C:T	50	100	0.97	0.01307
15:87069428:G:A	50	100	1	0.08206
15:87069443:G:A	50	100	1	0.04248
15:87069510:A:G	50	100	1	0.4577
15:87069597:C:T	50	100	1	0.4581
15:87069670:C:A	50	100	1	0.4586
15:87069671:T:C	50	100	1	0.4588
15:87069689:A:G	50	98	0.99	0.1235
15:87069817:G:C	50	100	1	0.08206
15:87069876:G:A	50	98	0.99	0.1233
15:87070606:C:T	50	100	1	0.4581
15:87070607:T:C	50	100	1	0.4581
15:87071516:T:C	50	100	0.96	0.01434
15:87071630:C:T	50	100	1	0.02179
15:87071680:A:G	50	100	0.99	0.01398
15:87072198:C:T	50	100	1	0.02179
15:87072707:C:T	50	100	1	0.03195
15:87072869:G:A	50	100	0.94	0.02669
15:87072949:G:T	50	98	0.97	0.2282
15:87073161:G:A	50	100	1	0.02306
15:87074296:T:C	49	100	0.99	0.07916
15:87074419:A:G	50	100	1	0.01924
15:87075258:A:G	50	100	1	0.02487
15:87075362:T:C	50	100	0.99	0.4401
15:87075884:T:C	50	100	0.83	0.01017
15:87075972:C:G	50	100	0.91	0.01416
15:87076300:T:C	50	100	1	0.07716
15:87077046:C:G	50	100	0.95	0.01053
15:87077334:C:T	50	100	1	0.01924
15:87077350:G:A	50	100	1	0.4377
15:87077481:A:G	50	100	0.98	0.02251
15:87078490:C:T	50	100	1	0.01979
15:87078687:C:T	50	98	0.99	0.05519
15:87078830:G:A	50	100	0.96	0.01688
15:87078832:G:A	50	100	1	0.03631
15:87078869:A:G	50	100	1	0.2761
15:87079517:C:T	50	100	1	0.0659
15:87079712:T:C	50	98	0.98	0.14
15:87079871:C:G	50	98	0.98	0.1385
15:87079875:C:T	50	100	0.98	0.0423
15:87080683:T:C	50	100	1	0.02179
15:87080704:G:A	50	100	0.91	0.01906
15:87080806:T:C	50	100	0.98	0.0866
15:87081178:C:G	50	100	0.98	0.02342
15:87081678:T:C	50	100	1	0.2638
15:87081921:C:T	50	100	1	0.01924
15:87082550:T:C	50	100	1	0.09695
15:87082747:G:A	50	100	1	0.0374
15:87082904:C:A	50	100	1	0.01162
15:87083007:G:A	50	100	1	0.01924
15:87083241:T:C	50	100	0.99	0.04739
15:87083360:T:A	50	100	1	0.03014
15:87083881:T:G	50	100	1	0.1886
15:87083926:G:A	50	100	1	0.03068
15:87084075:G:C	50	100	1	0.06282
15:87084728:A:G	50	100	1	0.03322
15:87084791:A:G	50	100	0.94	0.01943
15:87084815:T:C	50	100	1	0.09659
15:87085071:A:G	50	96	1	0.1687
15:87085227:C:A	50	98	1	0.1888
15:87085239:A:G	50	98	0.99	0.01053
15:87085306:C:T	50	98	0.81	0.01507
15:87085531:T:C	50	100	1	0.01162
15:87085829:G:A	50	100	1	0.03032
15:87086158:T:C	50	98	0.92	0.03014
15:87086257:C:T	50	100	1	0.03631
15:87086396:A:G	50	100	1	0.4158
15:87086407:G:C	50	100	1	0.03722
15:87086972:C:T	50	100	1	0.03667
15:87087112:G:A	50	100	1	0.03631
15:87087135:A:G	50	100	0.97	0.0325
15:87087156:A:G	50	98	1	0.03141
15:87087303:C:G	50	100	1	0.03086
15:87087392:G:A	50	98	1	0.03123
15:87087755:C:A	50	98	0.99	0.03123
15:87087870:A:T	50	100	0.99	0.01035
15:87088048:G:A	50	98	1	0.02996
15:87088126:A:G	50	100	0.99	0.0512
15:87088174:G:C	50	100	0.99	0.0512
15:87088184:C:T	50	100	1	0.03631
15:87088214:C:T	50	100	0.97	0.01743
15:87088223:G:C	50	100	1	0.01797
15:87088795:A:G	50	100	1	0.05701
15:87088938:G:A	50	100	1	0.02052
15:87089095:G:T	50	100	1	0.02052
15:87089687:G:C	50	100	1	0.02033
15:87090042:T:G	50	100	1	0.02033
15:87090495:C:T	50	100	1	0.1387
15:87090779:A:G	50	100	0.99	0.04285
15:87090967:A:G	50	100	1	0.1995
15:87090975:C:T	50	98	1	0.1178
15:87091273:C:T	50	100	1	0.01344
15:87091307:C:G	50	100	1	0.2128
15:87091355:C:G	50	100	1	0.1993
15:87091650:A:G	50	100	1	0.2128
15:87091666:C:A	50	100	1	0.01344
15:87091827:G:A	50	100	1	0.03613
15:87091839:G:C	50	100	1	0.01362
15:87092085:C:T	50	100	1	0.2195
15:87092315:C:T	50	98	1	0.2199
15:87092407:A:G	50	100	0.94	0.01489
15:87092431:G:A	50	100	1	0.0207
15:87092702:C:T	50	100	1	0.0207
15:87092728:A:G	50	100	1	0.22
15:87092924:C:T	50	98	0.98	0.1875
15:87093001:C:G	50	100	1	0.02124
15:87093049:A:G	50	100	0.98	0.01489
15:87093070:C:T	50	100	1	0.2564
15:87093645:A:C	50	98	0.98	0.02814
15:87093898:A:C	50	100	0.98	0.01616
15:87093978:A:G	50	100	1	0.2202
15:87094261:C:A	50	100	1	0.02814
15:87094272:A:G	50	100	1	0.2455
15:87094281:T:C	50	98	1	0.02814
15:87094339:A:T	50	100	1	0.0207
15:87094810:G:T	50	100	1	0.0207
15:87094873:G:T	50	100	0.99	0.06028
15:87094990:G:A	50	100	1	0.0207
15:87095154:C:G	50	100	1	0.2115
15:87095206:G:C	50	100	1	0.01906
15:87095274:A:C	50	100	0.99	0.04285
15:87095612:A:C	50	100	1	0.4297
15:87095620:C:T	50	100	0.92	0.0285
15:87095848:G:A	50	100	1	0.01906
15:87095876:A:G	50	96	0.98	0.03667
15:87096072:C:T	50	100	1	0.183
15:87096591:T:C	50	100	1	0.0216
15:87096658:T:A	50	98	1	0.0345
15:87096727:C:G	50	100	1	0.1921
15:87096927:T:G	50	100	1	0.1819
15:87097297:G:A	50	100	1	0.1313
15:87097318:T:C	50	98	0.99	0.1661
15:87097345:T:A	50	100	1	0.03813
15:87097371:C:T	49	98	1	0.1672
15:87097669:G:T	50	100	1	0.1877
15:87097961:T:C	50	100	1	0.01924
15:87098016:G:T	50	100	1	0.01924
15:87098055:C:G	50	98	1	0.2496
15:87098141:C:T	50	100	1	0.1084
15:87098720:A:G	50	92	1	0.4296
15:87098775:A:G	50	100	0.99	0.04956
15:87098820:C:T	50	98	0.98	0.1915
15:87098944:T:C	49	95.9	1	0.1578
15:87099165:T:C	50	100	0.84	0.01616
15:87099209:C:T	50	100	1	0.01924
15:87099843:G:A	50	98	1	0.2498
15:87099895:A:G	50	98	1	0.1993
15:87100078:G:A	50	100	1	0.01924
15:87100320:G:C	50	100	1	0.01924
15:87100575:C:T	50	100	0.99	0.0354
15:87100584:C:A	50	100	1	0.1349
15:87100717:G:T	50	98	0.9	0.0118
15:87100793:A:G	50	98	1	0.4611
15:87100866:T:C	50	100	1	0.02542
15:87101495:C:G	50	100	0.98	0.2237
15:87101620:A:G	50	100	0.87	0.0256
15:87102054:A:G	50	100	1	0.02542
15:87102107:T:C	50	98	1	0.2144
15:87102377:C:G	50	98	0.88	0.02614
15:87102379:C:G	50	98	0.79	0.03341
15:87102381:C:G	50	92	0.82	0.06318
15:87102383:C:G	48	77.1	0.89	0.2667
15:87102387:G:C	41	82.9	0.9	0.1095
15:87102389:G:C	48	91.7	0.92	0.05664
15:87102473:G:C	50	100	1	0.0216
15:87102502:T:C	50	100	1	0.01725
15:87102527:T:C	50	100	1	0.01924
15:87103621:A:T	50	100	1	0.1937
15:87103639:G:A	50	100	1	0.1285
15:87103923:T:C	50	100	1	0.03232
15:87104200:C:T	50	100	1	0.1937
15:87104219:T:G	50	100	0.99	0.0354
15:87104622:G:T	50	100	1	0.2079
15:87104642:T:C	50	100	1	0.1937
15:87104651:C:A	50	100	0.99	0.06354
15:87104884:C:T	50	100	0.98	0.03667
15:87104889:A:C	50	100	0.98	0.01489
15:87105023:T:A	50	98	1	0.02923
15:87105076:G:A	50	100	1	0.04375
15:87105297:A:G	50	100	1	0.01924
15:87105322:C:A	50	100	0.93	0.05501
15:87105520:A:G	50	98	1	0.1999
15:87105903:A:G	50	100	1	0.1934
15:87105906:C:T	50	100	1	0.01943
15:87106339:T:C	50	100	1	0.1872
15:87106409:T:C	50	100	1	0.1937
15:87106845:T:C	50	100	1	0.1692
15:87106965:T:C	50	100	1	0.4392
15:87107021:T:C	50	100	1	0.1202
15:87107034:A:G	50	100	1	0.01924
15:87107096:T:C	50	98	0.98	0.14
15:87107412:A:C	50	98	1	0.09223
15:87107819:C:A	50	98	1	0.2925
15:87107845:T:C	49	89.8	1	0.1937
15:87107997:T:A	50	98	1	0.0374
15:87108906:A:C	50	100	1	0.01924
15:87109076:G:A	50	98	1	0.03831
15:87109147:C:T	50	100	1	0.02542
15:87109471:G:A	50	100	1	0.01924
15:87109582:A:G	50	100	1	0.1008
15:87109814:T:C	50	98	1	0.1872
15:87109823:A:T	50	100	1	0.05011
15:87110459:T:C	50	100	0.99	0.04303
15:87110561:C:T	50	100	1	0.04375
15:87110677:T:C	50	96	1	0.1748
15:87110824:T:C	50	100	1	0.0354
15:87111039:A:C	50	100	1	0.09949
15:87111050:T:C	50	100	1	0.02269
15:87111158:T:C	50	100	1	0.01924
15:87111509:A:G	50	100	1	0.02179
15:87111685:G:C	50	98	1	0.0374
15:87111983:C:T	50	100	1	0.01924
15:87112399:C:T	50	100	1	0.1186
15:87112525:A:C	50	96	1	0.1841
15:87113089:T:G	50	100	1	0.4443
15:87114094:T:C	50	100	1	0.03595
15:87114119:T:C	50	100	1	0.09931
15:87114450:C:A	50	100	1	0.4443
15:87114547:G:A	50	100	0.99	0.03558
15:87114553:C:G	50	100	1	0.0216
15:87114571:G:T	50	98	1	0.1563
15:87114742:A:G	50	100	0.99	0.02288
15:87114907:C:T	50	100	1	0.09895
15:87114961:C:T	50	100	0.97	0.05265
15:87115068:T:C	50	98	0.97	0.01471
15:87115244:A:G	50	98	0.98	0.03413
15:87115266:C:T	50	100	1	0.03776
15:87115454:G:A	50	98	1	0.2346
15:87115718:T:A	50	100	1	0.02269
15:87115765:C:T	50	100	0.98	0.0354
15:87115809:T:C	50	98	0.99	0.4277
15:87115829:A:G	50	100	1	0.03776
15:87116202:G:C	50	100	0.99	0.01652
15:87116457:G:A	50	100	1	0.02741
15:87116948:C:T	50	100	0.97	0.03667
15:87117145:A:T	50	100	0.98	0.08569
15:87117151:C:T	50	100	0.99	0.1124
15:87117327:T:G	50	100	0.99	0.1276
15:87117469:G:A	50	100	0.97	0.03522
15:87117577:C:G	50	100	1	0.02741
15:87117634:T:C	50	100	0.99	0.1276
15:87117690:T:C	50	100	1	0.2406
15:87117801:G:T	50	100	0.99	0.03268
15:87117815:T:A	50	100	1	0.03813
15:87117831:C:T	50	100	1	0.1959
15:87117849:A:G	50	100	1	0.2021
15:87118675:G:T	50	98	1	0.205
15:87119281:G:A	50	100	0.99	0.24
15:87119416:C:G	50	100	0.99	0.03014
15:87119603:G:C	50	100	1	0.09459
15:87119630:A:C	50	100	0.99	0.2427
15:87119638:G:T	50	100	0.99	0.03014
15:87119779:C:T	50	100	0.99	0.2378
15:87119832:G:A	50	100	1	0.2378
15:87120194:A:G	50	100	1	0.0276
15:87120484:T:G	50	100	1	0.01924
15:87120488:G:T	50	100	0.99	0.1699
15:87120599:G:C	50	100	1	0.01924
15:87120884:C:T	50	100	0.99	0.4357
15:87120952:T:A	50	98	1	0.2544
15:87121159:C:T	50	98	1	0.1694
15:87121175:A:T	50	98	1	0.04375
15:87121422:C:T	50	100	0.98	0.06481
15:87121520:A:G	50	98	1	0.2587
15:87121528:T:G	50	98	1	0.2696
15:87121541:T:G	50	98	1	0.2587
15:87121902:T:C	50	100	0.99	0.1561
15:87121928:T:C	50	100	1	0.07752
15:87122555:G:T	50	100	0.98	0.06463
15:87122727:C:A	50	98	1	0.07044
15:87122743:C:T	50	100	1	0.01561
15:87122967:C:T	50	100	0.97	0.03177
15:87124120:A:C	50	100	1	0.104
15:87124182:T:C	50	100	1	0.01906
15:87124439:C:T	50	98	0.92	0.0207
15:87124669:A:T	50	100	0.99	0.1532
15:87124949:C:G	50	100	0.99	0.09041
15:87125111:A:G	50	100	0.98	0.03649
15:87125249:G:C	42	90.5	0.99	0.1698
15:87125363:G:T	47	100	0.98	0.04303
15:87125700:A:C	50	100	1	0.1142
15:87125822:T:C	50	100	0.98	0.03522
15:87126060:A:G	50	100	0.99	0.4448
15:87126313:C:T	50	98	0.94	0.02288
15:87126340:T:G	48	97.9	0.95	0.03195
15:87126428:T:C	50	98	0.88	0.01761
15:87126501:G:A	50	100	0.94	0.03667
15:87126594:G:A	50	100	0.99	0.01307
15:87126843:T:G	50	98	0.99	0.161
15:87126872:T:C	50	100	1	0.02269
15:87127303:G:T	50	100	1	0.01906
15:87127796:C:T	50	100	1	0.02269
15:87127932:T:C	50	100	1	0.06609
15:87128039:T:C	50	100	1	0.2012
15:87128515:T:C	50	100	0.97	0.0325
15:87128601:C:T	50	100	0.98	0.3121
15:87129539:G:A	50	100	1	0.02269
15:87130578:G:T	50	100	1	0.02505
15:87130730:T:C	50	98	0.97	0.04448
15:87131000:A:T	50	100	1	0.01834
15:87131082:T:C	50	98	0.92	0.1127
15:87131261:T:C	50	100	1	0.09423
15:87131268:A:G	50	100	1	0.02996
15:87131373:T:C	50	100	1	0.01834
15:87131607:T:A	50	100	1	0.05102
15:87131610:C:T	50	100	0.97	0.05102
15:87131680:G:A	50	100	1	0.05102
15:87131696:G:A	50	100	1	0.02505
15:87131889:A:T	50	100	0.98	0.3085
15:87132016:C:T	50	100	0.98	0.3032
15:87132034:T:G	50	100	0.98	0.3161
15:87132083:C:T	50	100	1	0.0512
15:87132126:C:A	50	100	1	0.0512
15:87132389:G:A	50	100	1	0.02269
15:87132435:A:C	50	100	1	0.1736
15:87133063:G:T	50	100	1	0.0512
15:87133144:C:T	49	100	1	0.0512
15:87133257:C:G	50	100	1	0.0512
15:87133381:G:T	50	100	1	0.09041
15:87133457:G:A	50	98	0.92	0.02052
15:87134382:G:A	50	100	1	0.05174
15:87134465:A:G	50	98	0.99	0.1541
15:87134473:C:T	50	100	1	0.3542
15:87134565:T:A	50	100	0.97	0.03558
15:87134612:T:C	50	98	0.98	0.04521
15:87134727:C:T	50	100	1	0.03667
15:87135373:G:A	50	98	0.99	0.1543
15:87135643:A:C	44	77.3	0.66	0.1369
15:87135838:C:T	50	100	1	0.05719
15:87136040:G:C	50	98	0.99	0.1767
15:87136196:A:C	50	100	0.98	0.01688
15:87136215:C:T	50	100	1	0.09405
15:87136218:C:A	50	98	1	0.3568
15:87136725:G:C	50	100	1	0.3564
15:87136769:T:C	50	100	1	0.09405
15:87137006:T:G	50	100	1	0.0187
15:87137257:C:T	50	100	1	0.03667
15:87137500:G:A	50	100	0.98	0.09459
15:87137624:C:T	50	100	1	0.07516
15:87137734:C:A	50	100	1	0.02415
15:87137975:C:A	50	100	0.85	0.01452
15:87138026:T:C	50	100	1	0.09386
15:87138148:A:G	50	100	1	0.05537
15:87138365:C:G	50	100	1	0.0187
15:87138587:T:G	50	100	0.94	0.01797
15:87138681:T:A	50	100	1	0.01852
15:87138698:A:G	50	100	1	0.09405
15:87138929:G:T	50	100	0.96	0.03813
15:87139396:C:T	50	100	1	0.09259
15:87139556:C:T	50	86	0.94	0.1363
15:87139700:G:A	50	100	1	0.01888
15:87139731:C:T	50	100	0.99	0.02578
15:87139868:A:G	50	100	1	0.03667
15:87139932:G:T	50	100	1	0.03686
15:87140276:C:A	50	100	0.99	0.0187
15:87140299:G:A	50	100	1	0.09114
15:87140979:G:C	50	100	1	0.0935
15:87141878:A:T	50	100	1	0.09368
15:87141893:C:G	50	98	0.95	0.03867
15:87142232:G:A	50	100	1	0.0187
15:87142295:C:T	50	100	1	0.0256
15:87142454:T:G	50	100	1	0.09314
15:87142798:G:A	50	100	0.94	0.03577
15:87142902:T:A	50	100	0.99	0.09114
15:87143430:C:T	50	100	1	0.0187
15:87143944:T:C	50	98	0.95	0.3007
15:87144509:C:A	50	100	1	0.0472
15:87144588:G:C	50	98	0.96	0.122
15:87144781:C:T	50	100	0.94	0.02124
15:87144948:A:C	50	98	0.96	0.1487
15:87145090:T:A	50	100	0.98	0.03885
15:87145244:T:G	50	100	0.98	0.03885
15:87145440:T:C	50	100	0.95	0.02124
15:87145458:A:C	50	100	0.99	0.1011
15:87145480:A:T	50	100	0.95	0.2901
15:87145594:G:A	50	98	0.84	0.02378
15:87145632:A:T	50	100	0.97	0.09368
15:87145655:G:T	50	100	0.99	0.02288
15:87145831:T:C	50	100	0.95	0.02124
15:87146134:C:T	50	100	0.99	0.0935
15:87146615:C:T	50	100	1	0.05428
15:87146689:G:A	50	100	0.98	0.04267
15:87147108:T:C	50	100	0.99	0.02288
15:87147262:T:C	50	100	0.95	0.0158
15:87147954:T:G	50	100	0.94	0.01961
15:87148232:G:A	50	100	1	0.03214
15:87148354:G:C	50	100	0.99	0.09332
15:87148609:A:G	50	100	1	0.07208
15:87148789:A:T	50	100	0.99	0.09332
15:87148884:G:A	50	98	0.96	0.185
15:87148887:T:C	50	100	0.99	0.0935
15:87149128:C:T	50	100	0.94	0.02124
15:87149149:T:C	50	100	0.94	0.02124
15:87149703:A:G	50	96	0.98	0.0236
15:87149761:A:C	50	100	0.89	0.05211
15:87150031:A:T	50	98	0.94	0.05356
15:87150157:C:T	50	100	0.95	0.01489
15:87150180:A:T	50	100	0.99	0.0187
15:87150188:C:T	50	100	0.91	0.03558
15:87150326:A:G	50	96	0.94	0.3342
15:87150654:A:G	50	100	0.78	0.03014
15:87151031:G:C	50	98	0.92	0.1282
15:87151246:C:G	50	100	0.74	0.04503
15:87151304:G:A	50	100	0.75	0.01398
15:87151407:A:G	50	100	0.92	0.04938
15:87151698:C:T	50	88	0.77	0.1964
15:87152025:A:G	50	98	0.64	0.01325
15:87153191:G:T	50	92	0.72	0.1698
15:87153390:A:G	50	94	0.65	0.02832
15:87153598:T:A	50	90	0.93	0.459
15:87153691:C:T	50	92	0.93	0.4405
15:87153862:C:T	50	90	0.93	0.4581
15:87154076:T:A	49	95.9	0.94	0.4523
15:87154215:A:G	50	96	0.94	0.4542
15:87154476:G:A	50	94	0.9	0.06481
15:87154532:G:A	50	90	0.93	0.4809
15:87154641:A:T	50	94	0.92	0.02088
15:87154857:G:A	50	96	0.94	0.4895
15:87155565:A:C	50	92	0.91	0.3971
15:87155687:G:T	50	98	0.8	0.01198
15:87155913:A:G	50	92	0.74	0.104
15:87155975:G:A	50	96	0.93	0.4472
15:87156133:G:C	50	100	0.87	0.0374
15:87156178:G:A	50	92	0.91	0.4459
15:87156726:T:C	43	93	0.69	0.02687
15:87157340:T:G	49	95.9	0.91	0.04012
15:87157502:T:G	50	94	0.91	0.02288
15:87158024:A:T	50	100	0.8	0.06191
15:87158286:G:A	49	93.9	0.94	0.4459
15:87158355:C:T	50	94	0.94	0.4463
15:87158404:T:G	47	76.6	0.82	0.3972
15:87158532:G:A	50	94	0.94	0.4343
15:87158552:A:G	50	90	0.9	0.4359
15:87158635:A:C	50	100	0.82	0.06155
15:87158808:G:T	50	94	0.93	0.4225
15:87159243:G:T	50	88	0.9	0.4504
15:87159399:G:C	50	92	0.89	0.4528
15:87160210:C:A	50	94	0.88	0.124
15:87160697:G:A	50	86	0.76	0.1244
15:87160762:G:C	50	86	0.72	0.1797
15:87160768:T:G	50	84	0.75	0.4374
15:87160853:C:T	50	100	0.74	0.01017
15:87160854:G:A	50	88	0.63	0.07988
15:87161308:C:G	50	76	0.63	0.2567
15:87161376:T:C	50	96	0.84	0.02397
15:87161431:G:A	50	84	0.68	0.1298
15:87161761:A:C	50	98	0.87	0.01852
15:87162016:T:C	50	100	0.94	0.01997
15:87162030:A:G	50	98	0.84	0.132
15:87162187:G:A	50	100	0.88	0.04757
15:87162196:T:C	50	96	0.87	0.09895
15:87162276:T:C	50	100	0.96	0.2769
15:87162286:G:A	50	100	0.91	0.1389
15:87162287:T:C	50	98	0.95	0.2727
15:87162290:C:T	50	100	0.92	0.1396
15:87162561:T:C	50	100	0.97	0.2992
15:87163086:C:T	50	98	0.96	0.4897
15:87163321:T:G	50	100	0.96	0.05265
15:87163723:T:C	50	96	0.97	0.4085
15:87163983:T:C	50	98	0.99	0.02887
15:87164080:G:T	50	100	0.98	0.2843
15:87164262:A:G	50	100	0.95	0.1318
15:87164290:T:A	50	100	0.98	0.2841
15:87164340:A:G	50	98	0.96	0.3373
15:87164851:G:T	50	100	0.79	0.01307
15:87164962:A:C	50	100	0.97	0.05283
15:87165118:T:C	50	100	0.96	0.1654
15:87165592:A:C	50	100	0.98	0.469
15:87165607:G:A	50	100	0.98	0.1993
15:87165691:T:C	50	100	0.97	0.06445
15:87165692:G:A	50	100	1	0.02778
15:87165770:A:C	50	98	0.96	0.06445
15:87165899:T:C	50	100	0.93	0.03232
15:87166079:T:C	50	100	0.97	0.05301
15:87166080:G:A	50	100	1	0.03159
15:87166735:T:A	50	100	0.99	0.3706
15:87166768:G:A	50	100	0.94	0.1233
15:87166794:T:C	50	100	0.98	0.05737
15:87166835:A:T	50	100	0.95	0.1578
15:87166889:A:G	50	100	0.99	0.04339
15:87167118:T:A	50	100	0.98	0.3591
15:87167396:G:T	50	98	1	0.02887
15:87167974:T:A	50	98	1	0.03922
15:87168445:C:T	50	100	0.98	0.2001
15:87168502:C:T	50	92	0.98	0.07353
15:87168597:C:T	50	100	0.9	0.01107
15:87168942:G:A	50	100	0.98	0.1999
15:87169026:A:G	50	98	1	0.04158
15:87169235:T:C	50	100	0.97	0.1069
15:87169324:A:C	50	98	0.99	0.04085
15:87169338:A:G	50	100	0.97	0.05301
15:87169835:G:A	50	100	0.94	0.2456
15:87170105:G:A	50	100	0.97	0.01924
15:87170201:A:G	50	98	0.98	0.3471
15:87170617:A:G	50	100	0.95	0.01761
15:87170770:C:T	50	100	0.76	0.01071
15:87170792:A:T	50	100	0.88	0.02596
15:87171076:A:G	50	98	0.97	0.2841
15:87171194:T:G	50	100	0.93	0.01053
15:87171202:G:T	50	100	0.88	0.02923
15:87171232:T:A	50	100	0.88	0.02923
15:87171330:G:T	50	100	0.88	0.02923
15:87171817:T:C	50	98	0.98	0.4199
15:87171843:T:G	50	100	0.87	0.0138
15:87171885:A:C	50	98	0.98	0.2324
15:87172184:G:A	50	98	0.98	0.1347
15:87172330:G:A	50	98	0.97	0.2495
15:87172333:C:A	50	98	0.98	0.2326
15:87172481:T:C	50	98	0.98	0.2326
15:87173074:A:C	50	100	1	0.06481
15:87173569:G:A	50	98	0.96	0.4283
15:87173622:A:G	50	100	0.99	0.06935
15:87173654:A:T	50	100	0.99	0.06863
15:87173675:T:G	50	100	0.98	0.1668
15:87173961:C:T	49	98	0.98	0.3353
15:87174334:A:G	50	100	0.89	0.01071
15:87174388:T:A	50	98	0.99	0.3893
15:87174833:A:G	50	100	1	0.06935
15:87175061:A:G	50	100	0.94	0.1187
15:87175456:G:A	50	100	1	0.06935
15:87175650:G:C	50	100	0.92	0.01398
15:87175720:T:C	50	100	1	0.06917
15:87176449:G:T	50	100	1	0.06391
15:87176984:T:A	50	100	0.94	0.09895
15:87177331:C:T	50	100	0.96	0.1565
15:87177480:A:G	50	98	0.98	0.362
15:87177788:A:G	50	100	0.99	0.07698
15:87177801:A:C	50	100	0.96	0.3388
15:87178005:C:T	50	100	1	0.05991
15:87178437:A:G	50	100	1	0.05991
15:87178485:C:A	50	100	1	0.02052
15:87178515:C:T	50	100	1	0.05991
15:87180202:C:T	50	100	1	0.01325
15:87180752:G:A	50	100	0.85	0.01053
15:87181034:G:T	50	100	0.97	0.05592
15:87181085:A:G	50	100	0.96	0.01598
15:87182365:G:C	50	100	1	0.06409
15:87182449:A:G	50	100	0.91	0.05011
15:87182551:C:A	50	100	0.91	0.02869
15:87182609:T:C	50	100	1	0.0561
15:87182833:G:C	50	100	1	0.07916
15:87183015:C:T	50	100	1	0.07916
15:87183238:T:C	50	100	0.97	0.03195
15:87183289:G:T	50	100	0.96	0.2133
15:87183588:C:A	50	100	0.99	0.03322
15:87183621:T:G	50	100	1	0.0276
15:87183993:G:T	50	100	0.97	0.1382
15:87184259:C:T	50	100	0.99	0.03304
15:87184281:A:T	50	96	0.97	0.467
15:87184340:C:T	50	100	0.84	0.01126
15:87184385:G:A	50	100	0.88	0.08424
15:87185323:A:G	50	100	1	0.08333
15:87185361:C:T	50	96	0.97	0.1491
15:87185775:C:T	50	100	0.99	0.03304
15:87185891:G:A	50	100	1	0.07952
15:87185956:G:A	50	100	0.92	0.02233
15:87186041:T:C	50	100	0.99	0.03322
15:87186321:T:C	50	98	0.75	0.03704
15:87186523:C:T	50	100	0.95	0.01089
15:87186742:A:G	50	100	1	0.0276
15:87186782:G:C	50	100	0.99	0.01561
15:87187070:G:A	50	100	1	0.07934
15:87187698:C:T	50	100	0.99	0.01543
15:87187715:C:A	50	100	0.85	0.03304
15:87187726:T:G	50	100	1	0.0276
15:87187965:T:C	50	98	0.94	0.01325
15:87188025:G:A	50	98	1	0.0276
15:87188030:G:A	50	100	1	0.07934
15:87188230:T:A	50	96	0.97	0.3123
15:87188326:T:C	50	100	0.96	0.01816
15:87188608:T:C	50	100	0.98	0.01253
15:87188681:G:A	50	100	1	0.02723
15:87188944:G:A	50	100	0.96	0.01216
15:87188989:C:T	50	100	1	0.02723
15:87189357:C:T	50	100	0.99	0.02215
15:87189449:G:A	50	100	0.99	0.02741
15:87189508:A:G	50	100	1	0.02687
15:87189628:A:G	50	100	1	0.1111
15:87189769:T:C	50	100	1	0.02669
15:87189984:C:T	50	100	0.99	0.02578
15:87190205:G:A	50	98	0.97	0.09967
15:87190294:T:C	50	100	0.97	0.01979
15:87190604:C:G	50	98	0.97	0.4579
15:87190632:C:T	50	100	0.98	0.02578
15:87190700:T:C	50	100	0.98	0.02578
15:87190914:A:G	50	100	1	0.08333
15:87191083:T:C	50	100	1	0.08333
15:87191193:G:C	50	100	0.99	0.02578
15:87191254:G:A	50	100	0.99	0.02578
15:87191388:A:G	50	100	1	0.08333
15:87191521:G:A	50	100	0.99	0.02596
15:87191535:T:C	50	100	0.99	0.02578
15:87191566:G:A	50	100	0.87	0.01107
15:87191583:G:T	50	100	1	0.02596
15:87191631:T:G	50	100	1	0.02578
15:87191742:A:G	50	100	1	0.1106
15:87191767:C:T	50	100	1	0.02578
15:87191831:C:T	50	100	1	0.02578
15:87191853:T:G	50	100	1	0.02578
15:87192151:A:T	50	100	0.99	0.03613
15:87192267:T:C	50	100	0.98	0.01035
15:87192294:A:C	50	100	1	0.03431
15:87192546:A:G	50	100	0.99	0.01489
15:87192609:T:A	50	98	0.97	0.3008
15:87192743:T:C	50	100	1	0.08551
15:87192933:C:T	50	100	1	0.03413
15:87192983:G:T	50	100	1	0.02578
15:87193172:G:A	50	100	0.91	0.02778
15:87193491:G:C	50	100	0.95	0.04321
15:87193497:C:T	50	100	1	0.02578
15:87193549:A:C	50	100	0.97	0.04158
15:87193615:G:A	50	100	1	0.05919
15:87193900:C:A	50	100	0.98	0.04339
15:87194014:G:T	50	100	1	0.03486
15:87194418:A:G	50	100	0.99	0.04321
15:87194642:A:G	50	100	0.99	0.1287
15:87194687:A:G	50	100	1	0.04321
15:87195466:C:A	50	100	1	0.02596
15:87195595:T:C	50	100	1	0.02614
15:87195663:C:T	50	98	1	0.03504
15:87195797:C:G	50	98	1	0.02669
15:87195917:G:T	50	100	1	0.02614
15:87195989:T:C	50	98	1	0.02633
15:87196058:G:C	50	98	1	0.02633
15:87196130:T:A	50	100	1	0.02451
15:87196305:G:T	50	100	1	0.03649
15:87196387:G:A	50	100	0.99	0.02397
15:87196405:A:G	50	98	1	0.02887
15:87196523:T:C	50	100	1	0.04557
15:87196797:G:A	50	100	0.97	0.03014
15:87196957:C:T	50	98	1	0.02651
15:87197508:C:G	50	100	1	0.02451
15:87197579:C:T	50	98	1	0.02651
15:87198113:C:T	50	98	1	0.02651
15:87198479:T:C	50	100	0.98	0.06118
15:87198867:A:G	50	100	0.99	0.4884
15:87198902:A:G	50	100	1	0.02651
15:87199029:C:T	50	100	1	0.03686
15:87199309:A:G	50	100	1	0.01253
15:87199436:C:T	50	100	1	0.02651
15:87199564:T:C	50	98	1	0.02651
15:87199653:A:C	50	100	1	0.01107
15:87199744:T:C	50	100	0.99	0.2956
15:87199750:C:T	50	100	1	0.02651
15:87199896:T:G	50	100	0.99	0.2845
15:87199956:A:G	50	100	0.99	0.1198
15:87199968:A:C	50	100	1	0.02669
15:87200161:C:T	50	100	0.94	0.02741
15:87200250:T:G	50	100	1	0.03504
15:87200856:G:A	50	100	1	0.03649
15:87201493:A:G	50	98	0.98	0.02251
15:87201554:G:A	50	100	1	0.03649
15:87201632:A:G	50	100	1	0.01525
15:87201811:T:C	50	100	1	0.02378
15:87201838:A:T	50	100	1	0.02651
15:87202210:C:A	50	100	1	0.02651
15:87202237:G:A	50	100	1	0.03649
15:87202242:C:T	50	98	1	0.02651
15:87202434:G:A	50	100	1	0.02487
15:87202454:A:G	50	100	0.99	0.3023
15:87202495:G:A	50	98	1	0.02651
15:87202612:C:G	50	96	0.99	0.4873
15:87202662:G:C	50	98	1	0.02651
15:87202678:T:A	50	98	1	0.02651
15:87202839:T:C	50	100	1	0.03649
15:87202873:T:C	50	100	1	0.02651
15:87202906:G:T	50	100	1	0.03649
15:87203090:A:G	50	100	1	0.02651
15:87203807:C:T	50	100	0.96	0.02415
15:87204166:G:A	50	100	0.97	0.3161
15:87204548:C:T	50	100	1	0.02614
15:87204564:T:G	50	100	1	0.02651
15:87204786:G:C	50	100	1	0.04176
15:87205097:T:A	50	100	1	0.02651
15:87205261:T:C	50	100	1	0.02651
15:87205280:G:T	50	100	1	0.02687
15:87205311:A:T	50	98	1	0.4897
15:87205430:A:C	50	100	0.99	0.09895
15:87206095:T:C	49	100	1	0.02651
15:87206778:C:T	50	100	1	0.02651
15:87207129:C:A	50	98	1	0.284
15:87207371:T:C	50	100	1	0.02669
15:87207375:A:G	50	100	1	0.02378
15:87207578:A:T	50	100	1	0.02378
15:87207763:G:A	50	100	1	0.02669
15:87207838:C:T	50	100	1	0.4241
15:87208275:T:A	50	98	1	0.02633
15:87208323:A:C	50	100	1	0.02633
15:87208530:A:G	49	100	0.96	0.02415
15:87208540:G:C	49	100	1	0.02614
15:87208615:A:G	50	100	0.99	0.1609
15:87209061:G:A	50	100	1	0.2099
15:87209289:G:A	50	98	1	0.02669
15:87209339:G:C	50	100	1	0.02651
15:87209409:T:C	50	100	1	0.02651
15:87209625:G:A	50	100	1	0.02651
15:87209659:T:G	50	98	1	0.02651
15:87209679:A:G	50	100	0.99	0.3068
15:87210057:A:C	50	100	1	0.3217
15:87210098:T:C	50	98	1	0.3054
15:87210128:T:A	50	100	1	0.1204
15:87210433:G:A	50	100	1	0.1287
15:87210935:C:T	50	100	1	0.4677
15:87211064:G:A	50	100	0.99	0.315
15:87211076:T:A	50	100	1	0.4677
15:87211130:T:C	50	100	1	0.2967
15:87211374:C:T	50	100	1	0.1623
15:87211411:G:A	50	100	0.97	0.02487
15:87211782:G:T	50	100	1	0.1356
15:87211806:G:C	50	100	1	0.1356
15:87212111:T:C	50	98	1	0.1358
15:87212163:C:T	50	98	1	0.02633
15:87212300:C:A	50	100	1	0.01997
15:87212363:G:A	50	100	1	0.4907
15:87212713:A:G	50	100	1	0.1718
15:87212784:T:C	50	98	1	0.136
15:87213161:G:A	50	100	1	0.01561
15:87213293:T:A	50	100	1	0.02378
15:87213951:A:T	50	100	1	0.1621
15:87213966:G:A	50	100	1	0.02614
15:87214074:T:C	50	100	1	0.2024
15:87214075:C:T	50	100	1	0.128
15:87214136:G:A	50	100	1	0.02378
15:87214339:G:T	50	100	1	0.1625
15:87214355:C:A	50	100	1	0.02378
15:87214557:C:A	44	93.2	0.97	0.2024
15:87214780:C:T	50	98	1	0.1294
15:87214856:C:T	50	100	1	0.02306
15:87215037:G:C	50	100	1	0.1621
15:87215197:T:G	50	100	1	0.2367
15:87215282:A:G	50	100	0.99	0.1607
15:87215536:G:A	50	100	1	0.1614
15:87215755:G:T	50	100	1	0.236
15:87216172:G:T	50	100	1	0.02578
15:87216404:A:G	50	100	0.97	0.01126
15:87216619:G:A	50	100	1	0.02378
15:87216766:C:G	50	100	0.99	0.1618
15:87217040:A:G	50	100	1	0.1621
15:87217139:T:C	50	100	1	0.1621
15:87217428:C:G	50	100	1	0.02052
15:87217882:T:A	50	100	1	0.01888
15:87218021:C:T	50	100	1	0.1612
15:87218028:T:C	50	100	1	0.2981
15:87218306:C:G	50	100	1	0.02578
15:87218324:G:A	50	100	1	0.2362
15:87218448:G:T	50	100	1	0.161
15:87218559:T:C	50	100	1	0.1363
15:87218810:A:T	50	100	1	0.1621
15:87218813:G:T	50	100	1	0.02578
15:87218903:G:C	50	100	1	0.02578
15:87218981:G:A	50	100	1	0.02033
15:87219035:G:C	50	100	1	0.0236
15:87219076:G:C	50	100	0.99	0.1596
15:87219080:C:A	50	100	0.99	0.1596
15:87219095:G:T	50	100	0.99	0.1596
15:87219592:T:C	50	100	1	0.07444
15:87219605:A:T	50	100	1	0.1621
15:87219818:C:A	50	100	1	0.07171
15:87220032:G:A	50	100	1	0.1621
15:87220217:C:T	50	100	1	0.1365
15:87220246:A:G	50	100	1	0.02596
15:87220870:C:T	50	100	0.86	0.02977
15:87220994:C:T	50	100	1	0.02578
15:87221001:G:A	50	100	1	0.1634
15:87221534:G:A	50	100	0.99	0.1623
15:87221683:C:T	50	100	1	0.02578
15:87221684:G:A	50	100	0.98	0.02052
15:87221733:G:A	50	100	1	0.1324
15:87221782:A:G	50	100	1	0.1632
15:87221798:C:T	50	100	1	0.1623
15:87221844:T:C	50	100	0.99	0.1598
15:87221975:G:A	50	100	1	0.02578
15:87222076:A:G	50	100	1	0.1623
15:87222116:G:C	47	89.4	0.72	0.04212
15:87222118:G:C	50	94	0.97	0.1514
15:87222120:G:C	45	97.8	0.96	0.05065
15:87222321:G:A	50	100	1	0.02578
15:87222487:C:T	50	100	1	0.2867
15:87222610:A:G	50	100	1	0.07153
15:87222784:A:G	50	100	1	0.1623
15:87222841:A:G	50	100	1	0.02578
15:87223051:C:G	50	100	0.98	0.09622
15:87223279:T:C	50	98	0.96	0.01471
15:87223500:A:G	50	100	1	0.02578
15:87223540:T:C	50	98	0.99	0.4034
15:87223955:C:G	50	98	1	0.01017
15:87224393:G:A	50	98	0.96	0.01471
15:87224552:A:C	50	100	1	0.02651
15:87224885:T:C	50	100	1	0.07734
15:87225598:G:A	50	100	0.99	0.03431
15:87225619:G:A	50	100	0.88	0.04303
15:87225691:A:G	50	100	0.93	0.03813
15:87226311:A:G	50	100	0.99	0.1761
15:87226320:C:A	50	98	0.99	0.1373
15:87226472:A:G	50	98	0.99	0.2898
15:87226529:T:C	50	100	0.97	0.03359
15:87226575:G:A	50	100	1	0.2721
15:87226714:C:T	50	100	1	0.0325
15:87226872:A:G	50	98	1	0.1354
15:87227077:C:G	50	100	1	0.02578
15:87227158:A:G	50	100	1	0.0325
15:87227468:A:T	50	100	1	0.01924
15:87227490:T:C	50	98	0.99	0.1454
15:87227642:A:G	50	100	1	0.0325
15:87227780:T:C	50	100	1	0.0325
15:87227800:G:T	50	98	1	0.01017
15:87228260:T:C	50	100	1	0.0325
15:87228687:C:T	50	100	1	0.0325
15:87228763:C:T	50	100	1	0.3996
15:87228936:A:G	50	100	1	0.0325
15:87229084:G:A	50	100	1	0.0325
15:87229264:C:A	50	100	1	0.2861
15:87229598:C:T	50	100	1	0.0325
15:87229839:T:C	50	100	1	0.1832
15:87229846:T:G	50	100	1	0.0325
15:87229887:G:A	50	100	1	0.01924
15:87229954:C:A	50	100	1	0.06645
15:87229968:G:A	48	95.8	0.99	0.1422
15:87229976:T:G	49	95.9	1	0.1423
15:87230040:A:G	50	100	0.99	0.4915
15:87230109:C:A	50	100	0.81	0.02106
15:87230128:G:A	50	100	1	0.0325
15:87230256:G:A	50	100	1	0.02306
15:87230260:G:A	50	100	1	0.03268
15:87230306:T:C	50	100	1	0.0325
15:87230315:T:C	50	100	1	0.0325
15:87230385:G:T	50	98	1	0.1422
15:87230397:C:T	50	100	1	0.0325
15:87230406:A:G	50	98	1	0.1432
15:87230620:T:C	50	100	1	0.0325
15:87230885:G:A	50	100	1	0.0325
15:87231168:T:C	50	98	1	0.02251
15:87231222:G:C	50	100	1	0.01634
15:87231270:C:G	50	98	1	0.1267
15:87231703:T:C	50	100	1	0.01089
15:87231712:T:A	50	100	1	0.0325
15:87231790:G:A	50	100	1	0.03431
15:87231893:T:C	50	98	1	0.01924
15:87232013:T:C	50	98	1	0.1485
15:87232041:T:C	50	100	1	0.2017
15:87232123:T:G	50	100	1	0.0325
15:87232163:C:T	50	100	1	0.02578
15:87232458:G:A	50	100	1	0.02578
15:87232596:A:C	50	100	1	0.0325
15:87232623:C:T	50	100	1	0.02578
15:87232624:G:A	50	100	1	0.01126
15:87232672:T:G	50	100	1	0.2792
15:87232721:C:A	50	100	1	0.0325
15:87232766:G:T	50	100	1	0.02251
15:87232778:C:T	50	100	1	0.02251
15:87232787:G:T	50	98	1	0.1412
15:87232790:C:G	50	100	1	0.02578
15:87232952:T:C	50	100	1	0.02251
15:87233004:G:T	50	100	1	0.08061
15:87233026:A:T	50	100	1	0.0325
15:87233341:T:G	50	94	1	0.03268
15:87233344:C:T	50	94	1	0.0325
15:87233368:T:G	50	96	0.96	0.0325
15:87233377:T:C	50	96	1	0.0325
15:87233425:C:T	50	98	1	0.0325
15:87233494:T:C	50	100	1	0.1832
15:87233519:C:T	50	100	1	0.02251
15:87233848:A:G	50	100	1	0.04176
15:87233910:G:T	50	100	1	0.08842
15:87233955:G:A	50	98	1	0.02433
15:87234015:T:C	50	100	1	0.0256
15:87234084:T:C	50	100	1	0.02033
15:87234468:C:T	50	100	1	0.03232
15:87234857:T:C	50	100	0.99	0.2422
15:87235014:C:T	50	100	1	0.183
15:87235015:G:A	50	100	1	0.02578
15:87235169:G:A	50	100	1	0.1993
15:87235233:A:G	50	100	1	0.03232
15:87235243:C:A	50	98	1	0.1423
15:87235406:A:G	50	100	1	0.03232
15:87235443:C:A	50	100	1	0.0256
15:87235476:C:T	50	100	1	0.1995
15:87235518:G:A	50	100	0.99	0.1981
15:87235691:A:G	50	100	1	0.0325
15:87235731:T:C	50	100	1	0.03232
15:87236063:T:C	50	98	0.99	0.1483
15:87236201:T:G	50	100	1	0.03232
15:87236491:A:G	50	100	1	0.03232
15:87236671:A:G	50	100	0.97	0.2064
15:87237468:A:T	50	98	0.94	0.03341
15:87237537:C:A	50	100	0.99	0.1993
15:87238478:G:A	50	98	0.99	0.1621
15:87238541:A:G	50	98	0.8	0.04085
15:87239198:G:A	50	100	0.9	0.0256
15:87239278:C:G	50	98	0.96	0.1235
15:87239674:A:G	50	100	0.98	0.1821
15:87239961:T:C	50	100	0.97	0.06463
15:87239985:C:T	50	100	0.98	0.08824
15:87240205:T:C	50	98	0.99	0.2781
15:87240308:A:C	50	100	0.99	0.1038
15:87240647:A:C	49	100	0.99	0.063
15:87240991:C:T	50	98	0.97	0.2057
15:87241220:A:C	50	98	0.99	0.2832
15:87241669:C:A	50	98	0.99	0.1469
15:87242159:G:A	50	94	0.99	0.376
15:87242518:A:C	50	100	1	0.01561
15:87242860:C:G	50	100	0.87	0.01434
15:87242912:C:G	50	98	0.98	0.2667
15:87243558:G:T	50	100	0.98	0.06445
15:87243774:G:A	50	100	1	0.01779
15:87243979:A:T	50	100	0.95	0.01888
15:87244380:C:T	50	100	0.96	0.1412
15:87244944:C:T	50	96	0.99	0.2907
15:87245241:G:T	50	98	0.99	0.282
15:87245600:C:T	50	100	0.98	0.1019
15:87245692:G:C	50	100	0.99	0.1414
15:87245926:A:T	50	100	0.99	0.1411
15:87246025:C:T	50	100	0.98	0.01144
15:87246195:C:T	50	98	0.99	0.1516
15:87246253:A:T	50	100	0.99	0.1525
15:87246295:A:C	50	100	0.99	0.1222
15:87246438:G:C	50	100	0.97	0.1447
15:87246579:A:T	50	100	0.99	0.1102
15:87246620:C:T	50	100	0.99	0.1222
15:87246973:A:G	50	100	0.97	0.01144
15:87247001:G:A	50	100	0.99	0.1098
15:87247672:T:C	50	100	0.99	0.1022
15:87247893:A:G	50	100	1	0.01561
15:87247910:G:T	50	100	1	0.03504
15:87248255:C:T	50	100	0.89	0.0187
15:87248652:C:A	50	100	0.98	0.1186
15:87248887:C:A	50	100	0.99	0.4374
15:87249007:G:T	50	100	1	0.01198
15:87249097:C:T	50	100	1	0.1031
15:87249238:A:G	50	100	0.99	0.01325
15:87249422:A:G	50	100	1	0.01089
15:87249790:T:A	49	100	0.98	0.13
15:87250247:G:A	50	100	1	0.02814
15:87250290:G:T	50	100	0.99	0.03413
15:87250336:G:A	50	100	1	0.01198
15:87250729:G:A	50	100	0.99	0.06028
15:87250853:C:T	50	100	0.99	0.3036
15:87250915:C:A	50	100	1	0.01325
15:87250944:T:G	50	100	0.99	0.1574
15:87251227:C:T	50	100	0.99	0.1447
15:87251292:A:G	50	100	0.99	0.1447
15:87251554:G:A	50	100	1	0.01198
15:87251561:G:T	50	100	1	0.1031
15:87251657:A:G	50	100	1	0.01216
15:87251678:T:A	50	100	0.99	0.276
15:87251731:A:G	50	100	1	0.01235
15:87251807:G:A	50	100	1	0.02033
15:87251958:G:T	50	100	1	0.116
15:87252019:G:A	50	100	1	0.01253
15:87252064:G:A	49	93.9	0.99	0.2596
15:87252074:C:T	50	94	0.99	0.2734
15:87252531:C:T	50	100	0.98	0.06772
15:87252551:T:G	50	100	1	0.1037
15:87252592:A:G	50	100	1	0.01089
15:87252694:T:C	50	98	0.99	0.07335
15:87253104:C:G	50	100	0.99	0.1278
15:87253133:C:G	50	100	1	0.01325
15:87253245:T:G	50	100	1	0.01216
15:87253496:A:T	50	98	1	0.2928
15:87253557:C:T	50	100	1	0.1033
15:87253563:C:T	50	100	1	0.443
15:87253804:T:A	50	100	1	0.1451
15:87253806:G:T	50	100	1	0.2623
15:87253888:T:G	50	98	1	0.4099
15:87254153:C:G	50	98	1	0.4493
15:87254170:C:T	50	100	1	0.0768
15:87254276:A:C	50	100	1	0.01325
15:87254292:G:A	50	100	1	0.01253
15:87254303:T:C	50	100	1	0.01235
15:87254365:G:A	50	100	0.87	0.01071
15:87254414:T:A	50	100	1	0.3007
15:87254437:C:T	50	100	1	0.1416
15:87254574:G:A	50	100	0.98	0.01344
15:87254709:G:A	50	100	1	0.01543
15:87254911:G:T	50	100	1	0.4132
15:87255240:G:A	50	100	1	0.2878
15:87255291:C:T	50	100	1	0.1416
15:87255445:C:T	50	100	1	0.1033
15:87255518:G:A	50	100	1	0.1033
15:87255741:G:A	50	100	1	0.1035
15:87256547:C:T	50	100	1	0.4054
15:87256693:A:G	50	100	1	0.1035
15:87256913:C:G	50	98	1	0.1158
15:87257038:C:T	50	100	1	0.4025
15:87257261:T:C	50	100	1	0.0276
15:87257271:G:C	50	100	1	0.0187
15:87257315:A:C	50	100	0.99	0.1574
15:87257376:G:A	50	100	1	0.3893
15:87257436:C:T	50	100	1	0.2874
15:87257476:C:G	50	100	0.98	0.1463
15:87257488:G:C	50	100	1	0.01235
15:87257744:A:G	50	100	1	0.1044
15:87257796:C:T	50	100	0.99	0.02033
15:87257926:A:G	50	100	0.99	0.1044
15:87258038:T:G	50	100	1	0.1545
15:87258070:G:A	50	100	1	0.3936
15:87258107:A:G	50	100	1	0.01344
15:87258185:G:A	50	100	1	0.01089
15:87258253:T:G	50	98	1	0.1572
15:87258459:C:T	50	100	0.97	0.0187
15:87258767:A:T	50	100	1	0.01253
15:87259369:C:T	50	100	1	0.14
15:87259402:T:C	50	100	1	0.01253
15:87259577:C:T	50	100	1	0.1153
15:87260009:G:C	50	100	0.98	0.06118
15:87260133:G:T	50	100	1	0.01071
15:87260309:G:C	50	100	1	0.1251
15:87260403:A:C	50	100	1	0.1443
15:87260742:T:G	50	100	1	0.1048
15:87260781:G:T	50	100	1	0.02378
15:87260984:G:A	49	100	1	0.2918
15:87261167:A:T	50	100	1	0.2918
15:87261181:A:G	50	100	0.98	0.06391
15:87261425:G:A	50	100	0.98	0.1253
15:87261777:G:A	50	100	1	0.1253
15:87262096:C:T	50	100	1	0.1044
15:87262099:A:T	50	100	1	0.1253
15:87262203:A:G	50	100	1	0.01271
15:87262313:C:A	50	100	0.97	0.1249
15:87262686:C:T	50	100	1	0.01235
15:87262813:C:T	50	100	1	0.01325
15:87262840:C:T	50	100	0.93	0.09622
15:87263455:C:T	50	100	1	0.01216
15:87263496:C:G	49	100	1	0.1443
15:87263582:T:C	50	100	1	0.01507
15:87264053:C:T	50	100	1	0.01525
15:87264351:C:T	50	100	1	0.01235
15:87264562:C:T	50	100	1	0.1038
15:87264578:T:C	50	100	1	0.01053
15:87264734:C:A	50	100	1	0.01216
15:87264735:A:T	50	100	1	0.01216
15:87264799:T:C	50	100	0.95	0.03377
15:87264927:C:T	50	98	0.97	0.2048
15:87264996:A:G	50	100	1	0.01071
15:87265707:G:T	50	100	0.96	0.2941
15:87265880:G:T	50	98	1	0.01235
15:87266287:C:T	50	100	0.99	0.01035
15:87266635:T:G	50	100	0.99	0.2291
15:87266811:G:A	50	96	1	0.3435
15:87267025:A:T	50	100	0.97	0.01017
15:87267372:G:A	50	100	1	0.2838
15:87267680:A:G	50	100	0.98	0.07607
15:87267914:C:T	50	100	0.99	0.3081
15:87267958:C:G	50	98	0.99	0.1906
15:87268043:G:A	50	100	0.91	0.01235
15:87268069:T:C	49	100	1	0.02687
15:87268361:C:T	50	100	0.99	0.05374
15:87268830:A:G	50	100	1	0.01325
15:87269506:T:C	50	100	1	0.2794
15:87269784:T:C	50	100	1	0.02324
15:87270032:T:G	50	100	1	0.1187
15:87270355:A:G	50	100	0.89	0.01543
15:87270613:A:G	50	100	1	0.01307
15:87270628:T:C	50	100	1	0.01307
15:87270769:A:G	50	100	1	0.05683
15:87271022:G:T	50	100	1	0.1894
15:87271557:C:T	50	100	1	0.02542
15:87271835:T:C	50	100	1	0.02233
15:87271954:C:T	50	98	1	0.01253
15:87272259:G:A	50	100	1	0.02088
15:87272482:C:T	50	100	1	0.01253
15:87272737:C:G	50	100	1	0.01906
15:87272744:A:G	50	98	1	0.1057
15:87272879:C:T	50	98	1	0.01253
15:87272959:C:T	50	98	1	0.106
15:87272988:C:T	50	100	1	0.3319
15:87273059:T:G	50	100	1	0.02233
15:87273449:A:G	50	100	1	0.02977
15:87274190:T:C	50	100	1	0.4693
15:87274294:C:T	50	100	0.99	0.246
15:87274316:G:T	50	100	1	0.1865
15:87274367:C:A	50	100	1	0.01906
15:87274642:A:T	50	100	1	0.02251
15:87275132:G:A	50	100	1	0.3134
15:87275149:T:A	50	100	1	0.272
15:87275647:G:A	50	100	1	0.1866
15:87275862:G:T	50	100	1	0.01216
15:87276007:C:T	50	98	1	0.104
15:87276110:T:A	50	100	1	0.2696
15:87276218:C:G	50	100	0.93	0.01071
15:87276256:C:A	50	100	0.93	0.01071
15:87276270:C:T	50	98	1	0.1028
15:87276298:G:C	50	100	0.99	0.04866
15:87276399:A:G	50	100	1	0.02705
15:87276468:G:T	50	100	1	0.4806
15:87276675:T:C	50	100	0.95	0.0118
15:87276682:G:A	50	100	1	0.01924
15:87276882:C:A	50	100	0.96	0.05719
15:87277263:C:A	50	100	1	0.02542
15:87277538:T:C	50	100	1	0.2491
15:87277593:G:C	50	100	1	0.1057
15:87277659:G:A	50	100	1	0.065
15:87277735:A:T	50	100	1	0.2495
15:87278119:G:C	50	100	1	0.2698
15:87278202:A:T	50	100	1	0.4504
15:87278212:C:G	50	100	1	0.02251
15:87278236:T:A	50	100	1	0.02088
15:87278722:T:A	50	100	1	0.1928
15:87278734:C:T	50	100	1	0.3446
15:87278770:G:C	50	100	1	0.08842
15:87278888:T:C	50	100	1	0.1035
15:87278963:C:G	50	100	1	0.3215
15:87279128:T:C	50	100	1	0.4615
15:87279398:G:A	50	100	1	0.1166
15:87279434:G:A	50	100	0.97	0.08805
15:87279573:A:C	50	100	1	0.08733
15:87279583:G:A	50	100	1	0.1817
15:87279617:C:A	50	100	1	0.05683
15:87279620:C:T	50	100	1	0.2442
15:87279644:T:C	50	100	1	0.05683
15:87279824:T:C	50	100	0.93	0.01071
15:87280134:C:A	50	100	1	0.3582
15:87280181:A:C	50	100	1	0.1048
15:87280314:A:G	50	100	0.99	0.1109
15:87280421:C:T	50	100	0.94	0.02233
15:87280700:G:A	50	100	0.94	0.01598
15:87280732:G:T	49	100	1	0.01307
15:87280734:G:T	50	100	1	0.1048
15:87280787:C:T	50	98	1	0.08842
15:87280901:C:A	50	100	0.93	0.01071
15:87280932:A:G	50	100	1	0.06481
15:87280985:G:A	50	100	0.99	0.01198
15:87281076:G:A	50	100	1	0.3328
15:87281099:T:A	50	100	1	0.08842
15:87281311:C:T	50	100	0.99	0.1854
15:87281354:A:C	50	100	1	0.138
15:87281367:C:T	50	100	0.75	0.01089
15:87281398:C:T	50	100	1	0.1175
15:87281779:G:A	50	100	1	0.08751
15:87282019:A:T	50	100	0.93	0.01071
15:87282316:T:A	50	100	0.98	0.07771
15:87282457:G:A	50	100	1	0.4664
15:87282622:A:G	50	100	1	0.01089
15:87282624:A:T	50	100	1	0.01307
15:87282661:A:G	50	100	0.87	0.03667
15:87282789:A:G	50	100	1	0.01107
15:87283109:C:T	50	100	1	0.1914
15:87283181:A:T	50	100	1	0.01307
15:87283362:G:C	50	100	1	0.02251
15:87283758:A:T	50	100	1	0.01307
15:87283790:A:T	50	100	1	0.1037
15:87284062:A:G	50	100	0.93	0.01071
15:87284122:G:C	50	100	1	0.187
15:87284961:A:C	50	100	1	0.0187
15:87285108:C:T	50	98	1	0.03068
15:87285146:A:G	50	100	1	0.08878
15:87285515:T:C	50	100	1	0.1178
15:87285778:T:C	50	100	1	0.1383
15:87286271:G:A	50	100	1	0.3313
15:87286729:A:G	50	100	0.99	0.1866
15:87287108:T:G	50	100	1	0.02288
15:87287299:C:T	50	96	1	0.1774
15:87287341:C:G	50	100	0.99	0.386
15:87287357:C:T	50	100	1	0.3873
15:87287915:C:A	50	100	0.99	0.2482
15:87288046:G:A	50	100	1	0.01035
15:87288325:A:T	50	100	1	0.427
15:87288467:T:C	50	100	1	0.02288
15:87288899:A:G	50	100	1	0.05392
15:87289120:G:C	50	100	1	0.1868
15:87289454:A:G	50	100	1	0.01035
15:87289575:C:T	50	100	1	0.01035
15:87289730:C:T	50	100	1	0.02977
15:87289738:G:A	50	100	1	0.06173
15:87289748:A:G	50	100	1	0.2141
15:87289880:A:G	50	100	1	0.02651
15:87289910:G:A	50	100	0.99	0.4118
15:87291338:C:A	50	100	0.99	0.4143
15:87291357:C:G	50	100	1	0.06463
15:87291531:A:G	50	100	1	0.02814
15:87291661:G:A	50	100	0.99	0.2006
15:87291758:C:T	50	100	1	0.01126
15:87291799:A:T	50	100	0.99	0.2467
15:87291952:A:G	50	100	1	0.02778
15:87292095:C:T	50	100	1	0.4875
15:87292263:G:T	50	100	1	0.06191
15:87292289:A:G	50	100	1	0.02996
15:87292395:G:A	50	98	1	0.2976
15:87292981:C:T	50	100	1	0.03595
15:87293046:C:A	50	100	1	0.1167
15:87293091:T:C	50	100	1	0.0256
15:87293238:G:A	50	100	1	0.1167
15:87293372:A:C	50	100	1	0.02814
15:87293653:A:G	50	100	1	0.02778
15:87293859:C:A	50	100	1	0.09005
15:87294104:T:C	50	100	1	0.02814
15:87294157:G:A	50	100	1	0.3056
15:87294242:G:T	50	100	1	0.02778
15:87294789:T:C	50	100	1	0.02941
15:87295075:A:T	50	100	1	0.02106
15:87295462:A:T	50	100	1	0.3005
15:87295933:A:G	50	100	1	0.02778
15:87295981:G:A	50	100	0.98	0.0354
15:87296407:A:G	50	100	0.95	0.01598
15:87296520:G:C	50	100	1	0.1659
15:87296806:C:A	50	100	1	0.1855
15:87296907:G:A	50	100	1	0.1659
15:87296945:A:T	50	100	1	0.1888
15:87296968:C:A	50	100	1	0.02288
15:87297107:G:A	50	100	1	0.02288
15:87297122:T:G	50	100	1	0.189
15:87297370:G:A	50	100	1	0.02778
15:87297435:C:T	50	100	1	0.02288
15:87297438:C:T	50	100	1	0.1107
15:87297461:G:A	50	100	1	0.01071
15:87297470:C:G	50	100	1	0.01561
15:87297742:A:G	50	100	1	0.02288
15:87297847:T:C	50	100	0.98	0.02288
15:87298053:G:C	50	100	1	0.06227
15:87298294:T:A	50	100	0.98	0.01688
15:87298295:A:T	49	95.9	1	0.297
15:87298721:G:A	50	100	1	0.02269
15:87298805:C:T	50	100	1	0.02269
15:87298941:T:C	50	100	1	0.02796
15:87298953:T:G	50	100	1	0.2082
15:87299300:G:C	50	100	0.83	0.01888
15:87299457:C:A	50	100	1	0.02306
15:87299466:T:A	50	100	1	0.08479
15:87299595:A:G	50	100	1	0.02778
15:87299737:C:T	50	100	1	0.01561
15:87299843:T:G	50	100	1	0.02306
15:87300174:A:G	50	100	1	0.02923
15:87300305:C:T	50	100	1	0.2941
15:87300709:A:G	50	100	1	0.02233
15:87301049:C:T	50	100	1	0.01126
15:87301320:G:A	50	100	0.98	0.03558
15:87301512:C:G	50	100	1	0.3902
15:87301548:A:G	50	100	1	0.02778
15:87302014:C:T	50	100	1	0.3194
15:87302530:G:T	50	100	1	0.03849
15:87302577:A:G	50	98	1	0.3911
15:87302728:T:C	50	100	1	0.3052
15:87302854:G:A	50	100	1	0.305
15:87303191:C:G	50	98	1	0.2484
15:87303199:G:T	50	100	1	0.2141
15:87303217:C:A	50	100	1	0.305
15:87303322:A:G	50	98	1	0.3911
15:87303425:C:G	50	100	1	0.4766
15:87303531:G:A	50	100	1	0.0906
15:87303553:A:G	50	100	1	0.3083
15:87303574:C:A	50	100	1	0.01089
15:87303617:T:A	50	100	1	0.216
15:87303903:G:T	50	100	1	0.4713
15:87303957:T:C	50	100	1	0.3086
15:87304013:C:G	50	100	1	0.3048
15:87304102:C:A	50	100	1	0.02633
15:87304303:C:T	50	100	1	0.06245
15:87304382:G:T	50	100	1	0.02778
15:87304399:G:T	50	100	1	0.01779
15:87304515:T:A	50	100	1	0.3083
15:87304991:G:A	50	98	1	0.392
15:87305150:A:C	50	98	1	0.3911
15:87305153:A:G	50	98	1	0.3233
15:87305182:A:G	50	98	1	0.3907
15:87305271:C:T	50	100	1	0.2175
15:87305312:C:A	50	100	1	0.01852
15:87305388:A:T	50	100	0.84	0.01053
15:87305535:G:C	50	100	1	0.01797
15:87305549:T:C	50	98	1	0.3911
15:87305682:T:C	50	98	1	0.3903
15:87305897:C:G	50	100	1	0.3902
15:87305944:T:G	50	100	1	0.39
15:87306035:C:T	50	100	1	0.3081
15:87306549:C:T	50	100	1	0.2504
15:87306666:G:A	50	100	1	0.01126
15:87306901:G:A	50	100	1	0.3079
15:87306947:T:C	50	100	1	0.372
15:87307167:T:C	50	100	1	0.03232
15:87307583:C:T	50	100	1	0.01089
15:87307767:C:T	50	100	0.99	0.03468
15:87308018:A:C	50	100	1	0.02614
15:87308094:C:T	50	100	1	0.4933
15:87308511:C:T	50	98	1	0.3085
15:87308754:C:A	50	98	1	0.3085
15:87308827:C:A	50	100	1	0.02814
15:87309166:G:T	50	100	0.94	0.01398
15:87309202:C:T	50	100	1	0.02796
15:87309340:G:C	50	98	1	0.3074
15:87309366:A:C	50	100	1	0.02669
15:87309463:C:T	50	100	1	0.02614
15:87309774:A:G	50	98	1	0.3066
15:87309802:T:A	50	100	1	0.3713
15:87310064:C:G	50	100	1	0.01126
15:87310132:T:C	50	100	1	0.2516
15:87310329:A:G	50	100	1	0.4107
15:87310536:C:A	50	100	0.99	0.01707
15:87310927:G:C	50	100	1	0.1262
15:87311002:G:A	50	100	0.75	0.01325
15:87311184:G:C	50	100	1	0.492
15:87311946:A:G	50	100	1	0.1699
15:87311977:T:C	50	98	1	0.02832
15:87312032:A:G	50	100	1	0.02778
15:87312146:C:A	50	98	1	0.4731
15:87312228:C:A	50	100	1	0.02778
15:87312459:G:T	50	100	1	0.02614
15:87313010:G:A	50	100	1	0.02778
15:87313147:A:G	50	100	0.99	0.01725
15:87313217:T:G	50	100	1	0.3061
15:87313458:G:A	50	100	1	0.04412
15:87313496:T:C	50	100	1	0.4031
15:87313910:C:T	50	100	0.99	0.498
15:87314026:C:G	50	100	1	0.4938
15:87314081:T:A	50	100	1	0.1344
15:87314328:G:A	50	100	1	0.1983
15:87314603:T:G	50	98	0.99	0.4918
15:87314686:T:C	50	98	0.99	0.4956
15:87314742:C:A	50	100	0.99	0.4909
15:87314853:C:T	50	100	0.99	0.4911
15:87314863:T:C	50	100	0.99	0.08134
15:87315209:A:T	50	100	1	0.4897
15:87315266:A:G	50	100	0.99	0.1345
15:87315285:G:C	50	100	0.7	0.02142
15:87315468:G:A	50	100	1	0.4906
15:87315497:C:T	50	98	0.98	0.04557
15:87315609:G:A	50	98	1	0.01089
15:87316028:A:G	50	100	1	0.4898
15:87316783:G:A	50	100	0.98	0.08424
15:87316823:C:T	50	100	1	0.0138
15:87316849:C:T	50	100	0.98	0.1311
15:87316981:A:G	50	100	0.99	0.4784
15:87317018:A:G	50	100	0.99	0.4784
15:87317036:A:G	50	98	0.99	0.3682
15:87317161:T:C	50	100	1	0.04956
15:87317539:T:C	50	100	0.98	0.04448
15:87317553:A:G	50	100	0.97	0.04466
15:87317642:C:G	50	100	0.98	0.04466
15:87317663:T:C	50	100	1	0.03159
15:87317870:C:T	50	100	0.99	0.4815
15:87318045:T:C	50	100	0.99	0.3642
15:87318135:A:G	50	100	0.91	0.02959
15:87318620:C:T	50	100	0.94	0.01416
15:87318626:G:A	50	100	0.98	0.01035
15:87318666:C:T	50	100	0.96	0.04448
15:87319176:G:T	50	98	0.98	0.37
15:87319249:G:A	50	100	0.98	0.02052
15:87319346:T:A	50	98	1	0.06554
15:87319578:C:T	50	98	0.98	0.3849
15:87319914:C:T	50	98	0.98	0.1011
15:87320203:C:T	50	100	0.92	0.03595
15:87320225:C:T	50	98	1	0.05664
15:87320270:T:C	50	98	0.96	0.4862
15:87320484:C:A	50	98	0.83	0.02723
15:87321092:C:G	50	98	1	0.06954
15:87321155:A:G	50	100	0.94	0.0325
15:87321246:G:T	50	100	1	0.03522
15:87321299:G:A	50	100	0.95	0.03123
15:87321476:G:T	50	100	0.99	0.03776
15:87321506:A:G	50	100	0.99	0.03813
15:87321591:C:G	50	98	0.97	0.1672
15:87321869:C:G	50	100	1	0.06917
15:87322063:T:G	50	100	1	0.02324
15:87322804:G:T	50	98	0.92	0.05283
15:87323115:A:G	50	98	1	0.0463
15:87323229:G:A	50	100	0.93	0.03286
15:87323431:G:A	50	100	1	0.0325
15:87323481:G:A	50	100	1	0.03304
15:87323972:T:A	50	98	0.98	0.3691
15:87324286:A:G	50	100	1	0.03286
15:87324287:A:G	50	100	1	0.0325
15:87324998:G:C	48	100	0.99	0.07026
15:87325266:C:T	49	100	1	0.02288
15:87325519:A:G	50	100	0.94	0.02705
15:87325817:C:T	50	100	1	0.02342
15:87325896:C:T	50	98	1	0.03268
15:87326115:C:T	50	100	0.92	0.01053
15:87326577:C:G	50	100	1	0.02342
15:87326793:A:C	50	100	0.98	0.3647
15:87326890:T:C	50	100	1	0.03794
15:87326929:T:G	50	98	1	0.03286
15:87327231:G:C	50	100	0.97	0.02687
15:87327376:T:G	50	98	1	0.05356
15:87327542:C:G	50	100	0.97	0.02687
15:87327555:C:A	50	100	0.98	0.197
15:87327849:G:A	50	100	0.99	0.06536
15:87327862:G:A	50	98	0.98	0.06064
15:87327864:G:A	50	100	0.73	0.01107
15:87327976:T:C	48	100	0.98	0.3736
15:87327978:A:G	48	97.9	0.99	0.1859
15:87328057:A:G	50	94	0.98	0.2516
15:87328173:T:C	50	100	0.98	0.02687
15:87328222:C:T	50	98	0.97	0.09205
15:87328335:T:C	50	100	1	0.02524
15:87328336:G:C	50	98	0.98	0.4622
15:87328632:T:C	50	100	0.97	0.1008
15:87328682:C:G	50	100	0.92	0.03159
15:87328781:C:T	50	100	0.98	0.0276
15:87328808:T:G	50	100	0.98	0.06972
15:87328987:T:C	50	100	1	0.03704
15:87329069:T:G	50	100	1	0.02524
15:87329256:G:A	50	100	1	0.06881
15:87329326:A:C	50	100	0.94	0.07262
15:87329381:C:T	50	100	0.98	0.06935
15:87329470:T:C	50	100	0.99	0.425
15:87329521:A:G	50	100	1	0.06863
15:87329575:G:A	50	100	0.99	0.3969
15:87329576:A:G	50	98	1	0.02451
15:87329798:C:G	48	100	0.99	0.1708
15:87329827:A:C	50	96	0.99	0.3751
15:87329828:A:G	50	100	0.99	0.06935
15:87329945:A:G	50	100	0.95	0.06935
15:87329947:T:A	50	100	1	0.02342
15:87330102:G:C	50	100	0.98	0.01616
15:87330179:T:C	50	100	1	0.06881
15:87330233:T:G	50	100	0.98	0.07934
15:87330479:A:T	50	100	1	0.0187
15:87330513:A:C	48	77.1	1	0.2455
15:87330528:A:G	47	80.9	1	0.2453
15:87330625:C:T	50	100	0.97	0.0118
15:87330657:C:T	50	100	1	0.01888
15:87330855:A:C	50	100	0.98	0.118
15:87330971:A:G	50	96	1	0.3903
15:87330986:T:G	50	98	0.98	0.0394
15:87331354:A:G	50	100	1	0.03958
15:87331487:T:G	50	100	1	0.03232
15:87331585:G:A	50	100	1	0.06046
15:87331666:C:G	50	98	1	0.4766
15:87331756:A:G	50	98	1	0.2489
15:87331801:T:C	50	100	0.99	0.1877
15:87332080:A:C	50	96	0.98	0.1964
15:87332165:C:G	50	100	1	0.06935
15:87332176:A:G	50	98	0.98	0.3164
15:87332318:C:T	50	100	1	0.02288
15:87332683:G:A	50	100	1	0.1258
15:87332831:T:C	50	98	1	0.2496
15:87332872:G:A	50	100	0.99	0.02687
15:87332997:C:G	50	98	1	0.2487
15:87333052:C:T	50	100	1	0.06028
15:87333162:G:A	50	98	1	0.05628
15:87333185:C:A	50	98	0.99	0.3048
15:87333235:C:T	50	100	0.98	0.03667
15:87333415:T:C	50	98	1	0.25
15:87333430:A:G	50	100	1	0.01416
15:87333735:T:C	50	100	0.99	0.3402
15:87333806:C:G	50	100	1	0.3008
15:87333912:A:G	50	100	1	0.2707
15:87333928:T:C	50	100	1	0.3782
15:87334263:C:T	50	100	1	0.2692
15:87334533:C:T	50	100	0.98	0.03214
15:87334741:C:T	50	100	1	0.2687
15:87335372:C:T	50	100	0.99	0.1941
15:87335556:A:G	50	100	1	0.0394
15:87335965:G:A	50	100	0.99	0.1944
15:87336185:G:A	50	100	0.99	0.3684
15:87336503:A:T	50	100	1	0.06935
15:87336615:G:C	50	100	1	0.06935
15:87336992:G:C	50	100	0.99	0.3386
15:87337313:A:G	50	100	1	0.2712
15:87337616:A:G	50	98	1	0.4789
15:87338000:T:C	50	100	1	0.01761
15:87338180:C:A	50	98	1	0.06427
15:87338282:C:T	50	98	1	0.1928
15:87338324:G:A	50	100	1	0.01144
15:87338776:T:C	50	100	1	0.4782
15:87338777:A:G	50	100	1	0.4789
15:87338824:G:A	50	100	1	0.1872
15:87338866:C:A	50	98	1	0.478
15:87338880:G:A	50	98	1	0.07026
15:87339180:G:C	50	98	1	0.4798
15:87339479:G:A	50	98	1	0.07135
15:87339637:A:G	50	98	1	0.07117
15:87339852:C:T	50	98	0.95	0.1525
15:87339872:T:A	50	98	1	0.3724
15:87340062:A:G	50	98	1	0.07081
15:87340063:G:C	50	100	1	0.01761
15:87340601:A:G	50	100	0.99	0.1895
15:87341834:G:A	50	98	0.99	0.1924
15:87341913:T:A	50	98	0.95	0.03177
15:87342131:G:T	50	98	0.98	0.1344
15:87343061:A:G	50	98	0.99	0.2602
15:87343280:G:A	50	100	1	0.02687
15:87344368:T:A	50	98	1	0.2683
15:87344532:C:A	50	100	0.99	0.01398
15:87344562:C:A	50	100	0.99	0.1204
15:87344720:T:C	50	98	1	0.2052
15:87344962:T:G	50	100	1	0.06826
15:87345432:T:G	50	100	1	0.02324
15:87345441:G:A	50	100	1	0.342
15:87345810:G:C	50	100	1	0.3972
15:87345891:C:T	50	100	1	0.01398
15:87346013:C:T	50	100	0.99	0.1175
15:87346493:G:T	50	100	0.99	0.03686
15:87346519:G:A	50	100	1	0.3299
15:87347048:T:C	50	100	1	0.06481
15:87347081:G:A	50	100	0.98	0.1209
15:87347147:A:C	50	100	1	0.03359
15:87347260:A:G	50	96	1	0.3972
15:87348380:C:T	50	100	1	0.02651
15:87348442:C:G	50	96	1	0.01779
15:87349376:C:T	50	100	0.98	0.03758
15:87349575:T:G	50	100	0.91	0.03123
15:87349586:T:G	50	100	1	0.02977
15:87349831:C:T	50	100	0.98	0.1004
15:87350020:A:G	50	100	1	0.4225
15:87350818:C:T	50	100	1	0.01398
15:87351131:T:A	50	100	1	0.03322
15:87351264:G:C	50	100	0.99	0.1316
15:87351265:G:A	50	100	1	0.03322
15:87351889:A:G	50	100	1	0.1821
15:87352079:G:A	50	98	1	0.0561
15:87352364:G:T	50	100	0.99	0.2732
15:87352523:G:A	50	98	1	0.2603
15:87352792:T:A	50	98	1	0.2667
15:87352831:G:T	50	100	0.95	0.03395
15:87352865:G:C	50	100	1	0.02251
15:87352990:G:A	50	100	0.99	0.06609
15:87353113:T:G	50	98	1	0.3584
15:87353171:T:C	50	98	1	0.3451
15:87353182:A:T	50	96	1	0.3433
15:87353382:C:T	50	100	1	0.01398
15:87353389:C:T	50	100	1	0.02251
15:87353435:C:T	50	98	0.99	0.01489
15:87353556:A:G	50	98	1	0.3591
15:87353751:A:G	50	98	1	0.2636
15:87354177:T:C	50	100	1	0.07081
15:87354202:G:A	50	100	1	0.01398
15:87354404:C:T	50	100	0.96	0.0394
15:87354520:A:G	50	100	1	0.01362
15:87355071:G:A	50	100	1	0.01398
15:87355126:A:G	50	98	0.98	0.2807
15:87355130:G:A	50	100	1	0.01434
15:87355615:G:A	50	98	0.99	0.3693
15:87355899:T:C	50	100	1	0.07571
15:87356467:G:A	50	100	0.99	0.07008
15:87356845:C:A	50	100	0.97	0.2279
15:87357135:A:G	50	100	0.98	0.3295
15:87357571:G:T	50	100	0.94	0.02542
15:87357945:A:T	50	98	0.98	0.2395
15:87358251:C:T	50	98	0.96	0.2553
15:87358567:G:A	50	100	0.96	0.04158
15:87358787:G:A	50	100	0.6	0.01707
15:87358953:G:A	50	98	0.99	0.06954
15:87359146:C:T	50	100	0.98	0.345
15:87359687:C:T	50	100	1	0.01271
15:87359917:C:T	50	100	0.99	0.02269
15:87360046:A:C	50	100	0.98	0.07044
15:87360791:T:C	50	98	0.98	0.3499
15:87361096:T:C	50	100	0.97	0.2509
15:87361440:C:T	50	98	0.9	0.03232
15:87361779:G:A	50	100	0.92	0.01398
15:87361781:G:A	50	94	0.9	0.08969
15:87361803:A:G	50	100	0.97	0.02251
15:87361814:T:C	50	98	0.96	0.06863
15:87362168:C:T	50	100	0.93	0.01035
15:87362614:A:C	50	100	0.98	0.03595
15:87362984:C:T	50	98	0.95	0.3072
15:87362985:C:A	50	98	0.95	0.3077
15:87363124:A:C	50	98	0.93	0.07226
15:87363414:A:G	50	96	0.94	0.07553
15:87364108:C:G	50	98	0.95	0.3081
15:87364394:G:C	50	98	0.94	0.06954
15:87364467:C:G	50	94	0.93	0.3782
15:87364481:A:G	50	98	0.92	0.03504
15:87364679:T:C	49	89.8	0.9	0.437
15:87364862:A:G	50	100	0.97	0.03667
15:87365132:C:T	50	100	0.99	0.01725
15:87365415:A:G	50	100	0.94	0.01652
15:87366512:G:A	50	98	0.99	0.09168
15:87366884:A:G	50	96	0.98	0.2064
15:87366915:C:G	50	94	0.98	0.3453
15:87367632:G:A	50	100	0.99	0.01961
15:87367690:T:C	50	98	1	0.0167
15:87367804:C:T	50	100	0.96	0.0256
15:87367976:A:T	50	98	0.98	0.2318
15:87369350:A:G	50	98	0.98	0.3439
15:87369451:T:C	50	98	0.99	0.2193
15:87369527:T:G	50	98	1	0.03068
15:87369894:C:T	50	100	0.99	0.2415
15:87370032:T:C	50	100	0.99	0.01852
15:87370198:A:G	50	100	1	0.0915
15:87370358:G:A	50	100	1	0.1886
15:87370867:T:A	50	100	1	0.03667
15:87371067:T:C	50	100	1	0.07916
15:87371170:C:T	50	100	0.93	0.01634
15:87371699:T:C	50	98	0.96	0.02741
15:87371740:A:G	50	100	0.93	0.01634
15:87371951:T:G	50	100	0.98	0.3622
15:87372479:T:G	50	100	1	0.189
15:87372858:C:T	50	98	0.98	0.2153
15:87372883:A:T	50	100	1	0.01834
15:87373106:T:C	50	98	1	0.02669
15:87373558:G:A	50	100	1	0.01906
15:87374086:C:T	50	100	1	0.02977
15:87374279:C:A	50	100	0.94	0.01634
15:87374374:T:G	50	100	1	0.09205
15:87374397:A:G	50	100	1	0.01017
15:87374428:T:A	50	100	0.99	0.2943
15:87374665:G:T	50	100	1	0.0167
15:87374713:C:A	50	98	1	0.362
15:87374820:A:G	50	100	1	0.0305
15:87375249:C:T	50	100	1	0.01779
15:87375555:A:G	50	100	0.98	0.3942
15:87375565:C:T	50	100	1	0.2137
15:87375738:A:G	50	100	1	0.09205
15:87376194:G:A	50	100	0.97	0.1106
15:87376322:C:T	50	100	1	0.01797
15:87376761:A:G	50	100	1	0.02796
15:87377136:C:T	49	100	0.98	0.1073
15:87377235:G:A	50	100	1	0.3656
15:87377332:G:A	50	100	1	0.3656
15:87377412:G:A	50	100	1	0.0167
15:87377548:C:T	50	100	0.99	0.04394
15:87377658:A:G	50	100	1	0.2139
15:87377821:C:G	50	100	1	0.02814
15:87377903:G:C	50	100	1	0.09205
15:87378584:G:A	50	100	1	0.1184
15:87378746:A:G	50	100	1	0.3477
15:87378796:A:T	50	100	1	0.2137
15:87379014:G:A	50	100	1	0.01797
15:87379028:A:G	50	100	0.95	0.01924
15:87379029:T:A	50	100	1	0.2137
15:87379230:C:A	50	100	1	0.02033
15:87379234:C:T	50	100	0.95	0.01126
15:87379299:A:C	50	100	1	0.2155
15:87379327:G:A	50	100	1	0.2649
15:87379432:C:A	50	100	1	0.01561
15:87379443:A:C	50	100	0.99	0.2544
15:87379444:T:G	50	100	0.99	0.2409
15:87379887:C:T	50	100	1	0.09187
15:87379972:C:A	50	100	1	0.09223
15:87380217:A:C	50	98	1	0.3912
15:87380502:C:T	50	98	0.99	0.3597
15:87380775:G:A	50	98	0.99	0.3584
15:87380977:C:A	50	100	1	0.09277
15:87381298:C:G	50	98	0.99	0.327
15:87381385:A:G	50	100	0.99	0.2329
15:87381634:G:A	50	100	0.99	0.03014
15:87381776:T:C	50	100	1	0.09205
15:87381792:T:G	50	98	1	0.3637
15:87382013:T:C	50	96	0.98	0.1126
15:87382210:A:T	50	100	1	0.2128
15:87382270:C:G	50	98	1	0.2217
15:87382283:C:T	50	98	1	0.2224
15:87382438:G:A	50	100	1	0.2117
15:87383100:T:A	50	100	1	0.02269
15:87384866:G:A	50	100	0.99	0.1843
15:87385269:A:C	50	100	1	0.3862
15:87385590:A:C	50	100	1	0.2144
15:87385592:A:G	50	100	1	0.2144
15:87386786:A:G	50	100	1	0.2175
15:87386911:T:C	50	100	1	0.236
15:87387121:G:A	50	100	0.98	0.01725
15:87387301:A:G	50	100	1	0.09205
15:87387636:T:A	50	100	1	0.02542
15:87387637:A:T	50	96	0.99	0.4753
15:87388108:G:A	50	100	0.97	0.1812
15:87388401:T:A	50	100	1	0.2391
15:87388652:T:A	50	98	0.98	0.1857
15:87388653:A:T	50	98	1	0.4479
15:87388654:A:T	50	100	0.97	0.2224
15:87388895:C:A	50	100	1	0.01525
15:87389082:C:A	50	98	1	0.264
15:87389217:G:C	50	100	1	0.01616
15:87389280:C:T	50	100	1	0.1055
15:87389380:G:A	50	100	1	0.01688
15:87389541:C:T	50	98	1	0.2229
15:87389800:A:G	50	100	1	0.09205
15:87390040:G:A	50	100	0.92	0.01035
15:87390939:C:T	50	100	1	0.2141
15:87391206:C:T	50	100	1	0.2141
15:87391737:G:C	50	100	1	0.2148
15:87392295:C:T	50	98	0.97	0.0305
15:87392909:T:C	50	100	1	0.03667
15:87392960:C:T	50	100	0.85	0.02378
15:87392961:G:A	50	100	1	0.01834
15:87393042:C:T	50	98	1	0.2226
15:87393207:C:T	50	100	1	0.02015
15:87393391:A:G	50	98	1	0.4757
15:87393483:G:C	50	100	0.97	0.01216
15:87393557:G:T	50	100	0.99	0.01743
15:87393658:C:T	50	98	1	0.476
15:87393775:T:G	50	100	0.94	0.01797
15:87393777:G:A	50	100	0.94	0.01797
15:87393797:G:A	50	100	0.99	0.01525
15:87393926:G:T	50	100	0.99	0.01743
15:87393947:C:G	50	100	0.94	0.01906
15:87394346:A:G	50	100	1	0.02124
15:87394430:C:T	50	100	1	0.03667
15:87394509:T:G	50	100	1	0.2148
15:87394670:G:A	50	100	1	0.09205
15:87394900:C:A	50	100	1	0.09168
15:87394912:T:C	50	100	1	0.03086
15:87394952:G:A	50	100	1	0.2527
15:87395023:G:A	50	100	0.98	0.2505
15:87395983:G:A	50	98	1	0.4755
15:87396088:T:C	50	100	1	0.0167
15:87396527:G:A	50	98	1	0.2522
15:87396786:T:C	50	96	0.98	0.25
15:87397586:C:T	49	100	1	0.2057
15:87397685:T:G	50	100	0.98	0.03595
15:87397739:T:C	50	100	0.98	0.06155
15:87397742:A:G	50	100	1	0.4784
15:87398424:C:T	50	100	1	0.0187
15:87398472:T:G	50	100	1	0.1102
15:87398549:A:G	50	100	1	0.02015
15:87399092:C:A	50	100	1	0.01852
15:87399220:A:T	50	98	1	0.2605
15:87399405:G:C	50	100	1	0.09187
15:87399601:T:C	50	100	1	0.1881
15:87399757:A:T	50	100	0.99	0.05374
15:87400037:A:G	50	100	1	0.01344
15:87400054:C:A	50	100	1	0.2311
15:87400102:T:C	50	100	1	0.2565
15:87400146:C:T	50	100	1	0.02015
15:87400241:A:G	50	98	0.84	0.0374
15:87400865:T:G	50	100	1	0.2293
15:87401013:C:T	50	100	1	0.2567
15:87401034:G:A	50	100	1	0.09187
15:87401538:G:A	50	100	1	0.02015
15:87401678:C:T	50	100	1	0.09187
15:87401723:A:G	50	98	0.98	0.4198
15:87401852:C:A	50	98	1	0.279
15:87402043:T:A	50	98	1	0.2422
15:87402299:A:G	50	98	1	0.2912
15:87402714:G:A	50	100	1	0.01271
15:87402756:T:C	50	100	1	0.01253
15:87403026:G:A	50	100	0.93	0.01507
15:87403489:G:T	50	100	1	0.02179
15:87403626:T:A	50	98	1	0.2476
15:87403696:C:T	50	98	0.99	0.3785
15:87403745:G:C	50	100	1	0.02723
15:87403794:A:T	50	98	0.96	0.04593
15:87404034:A:C	50	100	1	0.02723
15:87404281:C:T	50	100	0.92	0.01779
15:87404841:G:A	50	100	0.9	0.0276
15:87405047:T:A	50	100	1	0.02052
15:87405110:T:A	50	100	1	0.0325
15:87405548:C:T	50	98	1	0.3045
15:87405763:C:T	50	98	1	0.3749
15:87405811:A:C	50	100	1	0.08152
15:87405840:C:G	50	98	1	0.3742
15:87406812:T:C	50	100	1	0.01852
15:87406843:T:C	50	100	1	0.09877
15:87406924:G:A	50	100	1	0.02179
15:87406969:C:A	50	98	1	0.07262
15:87407022:A:G	50	100	1	0.01852
15:87407147:A:G	50	100	1	0.07426
15:87407521:C:G	46	93.5	1	0.07444
15:87407630:C:T	50	98	1	0.3548
15:87408127:A:G	50	100	1	0.07462
15:87408529:G:C	50	100	1	0.02651
15:87408584:G:A	50	100	1	0.02669
15:87408996:G:A	50	98	1	0.2455
15:87409045:A:C	50	100	1	0.01797
15:87409049:T:C	50	100	1	0.01452
15:87409134:G:C	50	98	1	0.3778
15:87409209:C:T	50	100	1	0.03322
15:87409304:C:T	50	100	0.94	0.02651
15:87409445:C:T	50	98	1	0.2179
15:87409525:G:A	50	100	0.98	0.01198
15:87409688:A:G	50	100	0.98	0.01071
15:87409838:A:T	50	100	0.9	0.04829
15:87409972:T:A	50	100	1	0.08115
15:87409976:T:C	50	100	0.97	0.1369
15:87410429:C:T	50	100	1	0.01834
15:87410452:C:T	50	98	0.98	0.1071
15:87411024:G:T	50	98	1	0.2159
15:87411270:C:T	50	100	1	0.03377
15:87411308:A:G	50	100	1	0.02179
15:87411527:A:G	50	100	0.99	0.2162
15:87411695:G:A	50	100	1	0.01816
15:87411730:T:C	50	100	1	0.02033
15:87412645:T:G	50	100	1	0.02052
15:87412798:C:T	50	100	1	0.02215
15:87412990:T:A	50	98	1	0.02578
15:87413659:T:C	50	98	0.99	0.1903
15:87414486:A:C	50	100	1	0.02651
15:87415275:T:C	50	100	1	0.01834
15:87415561:C:T	50	100	1	0.2008
15:87415880:A:C	50	100	1	0.2344
15:87416011:C:T	50	100	1	0.2344
15:87416371:T:G	50	98	1	0.2796
15:87416511:C:T	49	98	1	0.2792
15:87416783:G:A	50	98	1	0.3609
15:87416894:G:A	50	98	1	0.3615
15:87416973:T:C	50	100	1	0.01979
15:87416983:C:T	50	98	1	0.2723
15:87417171:A:G	50	100	0.98	0.1133
15:87417319:T:C	50	100	1	0.2137
15:87417754:G:C	50	100	1	0.311
15:87417768:G:A	50	100	1	0.4473
15:87417776:G:A	50	96	0.99	0.3424
15:87417788:G:A	47	97.9	0.95	0.07934
15:87417790:A:G	49	93.9	0.92	0.03232
15:87417846:A:T	50	100	1	0.2295
15:87418102:A:G	50	100	0.99	0.2001
15:87418604:A:T	50	98	1	0.4219
15:87418606:A:G	50	98	1	0.4218
15:87418614:A:C	50	98	1	0.4218
15:87418650:T:C	50	98	1	0.3453
15:87418811:T:C	50	100	1	0.09931
15:87419003:T:C	50	100	1	0.02524
15:87419456:T:C	50	100	1	0.3397
15:87419755:G:A	50	100	1	0.216
15:87419932:T:C	50	100	1	0.01979
15:87420221:A:C	50	100	1	0.3408
15:87420257:C:T	50	100	1	0.234
15:87420615:T:C	50	100	0.9	0.01089
15:87420643:T:C	50	100	1	0.02197
15:87420679:T:C	50	100	0.97	0.03667
15:87420718:T:G	50	100	1	0.06082
15:87420769:G:A	50	100	0.97	0.03667
15:87420773:A:C	50	100	1	0.04739
15:87420788:G:A	50	100	1	0.3357
15:87421033:G:A	50	100	1	0.02505
15:87421113:A:G	50	100	1	0.01107
15:87421289:G:A	50	100	0.99	0.2449
15:87421296:T:C	49	98	1	0.2092
15:87421332:G:A	50	100	1	0.04884
15:87421500:T:C	50	100	1	0.01107
15:87422117:T:C	50	100	1	0.2313
15:87422275:T:C	50	100	0.87	0.01198
15:87422557:G:A	50	100	1	0.1574
15:87423010:G:T	50	100	0.97	0.01325
15:87423091:G:A	50	100	0.9	0.01235
15:87423486:G:A	50	100	1	0.01144
15:87423494:G:A	50	100	1	0.01852
15:87423655:T:A	50	100	1	0.04757
15:87423713:T:C	50	100	1	0.1997
15:87424013:C:A	47	100	1	0.05955
15:87424456:C:T	50	100	1	0.09931
15:87424608:A:C	50	100	1	0.1819
15:87424621:G:A	50	100	1	0.01107
15:87424625:G:A	50	100	1	0.01852
15:87424655:A:G	50	96	1	0.2117
15:87424656:T:A	50	96	1	0.2117
15:87425115:C:G	50	100	1	0.01107
15:87425216:C:G	50	100	0.71	0.01017
15:87425404:G:T	50	100	1	0.1358
15:87425546:C:G	50	100	1	0.1178
15:87425772:T:A	50	100	1	0.03813
15:87425896:G:T	50	98	0.93	0.01198
15:87426051:C:T	50	96	1	0.333
15:87426133:A:G	50	100	1	0.08388
15:87426217:G:C	50	96	1	0.2159
15:87426372:A:G	50	100	1	0.03813
15:87426482:G:A	50	100	1	0.01834
15:87426613:T:C	50	100	0.98	0.09877
15:87426786:T:C	50	100	0.88	0.01071
15:87426929:A:T	50	100	0.97	0.03667
15:87427412:A:C	50	100	1	0.01852
15:87427498:G:A	50	100	0.94	0.01834
15:87427729:A:G	50	100	0.94	0.01834
15:87427791:G:C	50	100	1	0.1868
15:87427860:G:T	50	100	0.99	0.01888
15:87428022:A:C	50	100	1	0.1002
15:87428820:G:C	50	98	1	0.2106
15:87429198:G:A	50	96	1	0.4214
15:87429442:T:C	50	100	1	0.217
15:87429541:C:T	50	98	1	0.278
15:87429721:A:C	50	98	1	0.3328
15:87429722:T:C	50	100	1	0.0187
15:87429964:C:T	49	100	1	0.08097
15:87430512:G:A	50	98	1	0.4132
15:87431403:T:C	50	100	1	0.0581
15:87431964:T:A	50	96	1	0.2068
15:87432899:C:T	50	100	1	0.05428
15:87432975:T:A	49	98	1	0.2088
15:87433219:C:T	50	100	1	0.01761
15:87433446:A:G	50	100	1	0.01761
15:87433575:G:C	50	98	1	0.217
15:87433642:C:A	50	100	1	0.02905
15:87433747:G:A	50	100	0.99	0.01107
15:87433764:T:C	50	100	1	0.2012
15:87433831:T:C	50	100	1	0.01107
15:87434030:G:A	49	100	0.91	0.04593
15:87434122:G:C	49	100	1	0.211
15:87434147:T:C	49	100	1	0.2113
15:87434245:A:G	50	100	1	0.1004
15:87434301:T:C	50	100	1	0.2111
15:87434302:G:A	50	100	0.99	0.3446
15:87434308:T:C	50	100	0.96	0.04902
15:87434582:C:G	50	100	1	0.2117
15:87434637:T:C	50	100	1	0.1004
15:87435236:T:A	50	100	1	0.01289
15:87435603:A:G	50	98	1	0.1837
15:87436183:C:A	50	100	1	0.1529
15:87436373:G:A	50	98	1	0.2357
15:87436522:C:T	50	96	1	0.4125
15:87436677:T:C	50	100	1	0.1
15:87436714:C:T	50	100	1	0.1245
15:87436839:G:A	50	96	1	0.2164
15:87436859:G:A	50	100	1	0.01162
15:87436910:G:T	50	100	1	0.01816
15:87437005:A:T	45	95.6	1	0.1934
15:87437455:C:A	50	98	1	0.1821
15:87437470:A:G	50	100	1	0.05537
15:87437736:A:T	50	100	1	0.01816
15:87438036:T:C	50	100	1	0.02887
15:87438182:C:G	50	100	0.99	0.03631
15:87438207:T:C	50	100	1	0.02233
15:87439094:T:C	50	100	1	0.2108
15:87439106:G:C	50	100	1	0.0492
15:87439160:T:C	50	100	1	0.01961
15:87439483:G:A	50	98	1	0.341
15:87439555:T:C	50	100	1	0.04702
15:87439933:T:C	50	100	1	0.01816
15:87439999:T:G	50	100	1	0.01961
15:87440058:T:C	50	100	0.99	0.02288
15:87440097:A:C	50	100	1	0.02887
15:87440499:A:G	50	98	1	0.3791
15:87440543:T:G	50	100	1	0.09985
15:87440752:T:C	50	100	1	0.05537
15:87440770:T:G	50	100	1	0.05537
15:87441015:G:C	50	100	1	0.01997
15:87441028:T:C	50	100	0.9	0.01235
15:87441064:A:G	50	100	1	0.02941
15:87441092:A:C	50	100	1	0.2097
15:87441128:A:G	50	100	1	0.2104
15:87441569:C:T	50	100	0.94	0.01816
15:87442438:C:A	50	100	0.99	0.03613
15:87442642:A:G	50	100	1	0.1569
15:87443046:C:T	50	100	1	0.4439
15:87443128:T:G	50	100	1	0.01543
15:87443130:G:C	50	100	1	0.08134
15:87443311:T:C	50	100	1	0.205
15:87443460:A:C	50	100	0.77	0.02015
15:87443589:T:C	50	100	0.95	0.01543
15:87443763:T:C	50	100	1	0.01235
15:87443809:G:C	50	98	1	0.2135
15:87444039:A:T	50	100	1	0.01235
15:87444286:T:C	50	100	1	0.2137
15:87444361:A:C	50	100	1	0.04557
15:87444620:G:C	50	98	1	0.4354
15:87444709:G:A	50	100	1	0.2142
15:87444982:C:T	50	100	0.97	0.01235
15:87445038:C:A	50	100	1	0.4228
15:87445046:G:A	50	100	1	0.08115
15:87445080:T:C	50	100	1	0.3794
15:87445151:A:G	50	100	1	0.01725
15:87445389:A:G	50	96	1	0.2097
15:87445432:T:C	50	98	1	0.2052
15:87445655:T:G	50	100	1	0.08152
15:87445833:G:A	50	98	1	0.02723
15:87446523:T:C	50	100	1	0.1002
15:87446669:T:C	50	100	1	0.1006
15:87446922:A:T	50	100	1	0.1625
15:87447089:A:G	50	98	1	0.03595
15:87447149:C:T	50	96	0.99	0.2496
15:87447182:A:T	50	98	1	0.175
15:87447462:C:G	50	100	1	0.1623
15:87447531:T:G	50	100	1	0.09985
15:87448086:A:C	50	100	1	0.02015
15:87448318:C:T	50	100	1	0.02705
15:87448385:G:A	50	100	1	0.04339
15:87448396:C:A	50	100	1	0.01271
15:87448397:G:A	50	98	0.99	0.2493
15:87448482:G:A	50	100	1	0.08115
15:87448526:C:T	50	100	1	0.1868
15:87448963:C:A	50	100	1	0.05356
15:87449126:A:G	50	98	1	0.01725
15:87449510:A:G	50	98	0.99	0.2099
15:87449647:G:T	50	100	0.99	0.2072
15:87449971:C:T	50	100	1	0.1496
15:87450007:G:A	50	100	1	0.03341
15:87450312:A:G	50	100	1	0.03359
15:87450381:A:G	50	100	1	0.01725
15:87450605:T:C	50	100	1	0.04739
15:87450660:G:C	50	100	0.88	0.0118
15:87450891:C:G	50	100	1	0.02959
15:87451002:A:G	50	100	1	0.03359
15:87451616:T:G	50	100	1	0.03613
15:87451760:C:T	50	100	1	0.08115
15:87451793:T:G	50	100	1	0.02015
15:87451999:G:A	50	100	0.99	0.02433
15:87452142:G:A	50	100	1	0.01344
15:87452657:G:A	50	100	1	0.08115
15:87452701:C:A	50	100	1	0.04829
15:87452856:A:G	50	100	1	0.06736
15:87452930:C:T	50	100	0.94	0.01834
15:87452932:G:C	50	100	1	0.08115
15:87453053:G:A	50	98	1	0.01398
15:87453108:A:G	50	100	1	0.175
15:87453132:C:T	50	100	1	0.03595
15:87453368:T:G	50	100	1	0.01797
15:87453520:T:C	50	100	0.88	0.0118
15:87453544:T:A	50	100	1	0.175
15:87453619:A:G	50	100	1	0.2052
15:87453648:C:T	50	100	1	0.04739
15:87453714:G:C	50	100	1	0.2057
15:87454029:G:T	50	98	1	0.1963
15:87454194:T:G	50	100	1	0.2102
15:87454205:C:T	50	100	1	0.01634
15:87454618:T:C	50	100	1	0.05065
15:87454679:G:A	50	100	1	0.1296
15:87455143:C:T	50	100	1	0.1748
15:87455392:C:T	50	100	1	0.3751
15:87455621:A:C	50	100	1	0.3765
15:87455867:A:G	50	100	0.88	0.0118
15:87455972:A:G	50	100	1	0.08115
15:87456004:A:G	50	100	1	0.209
15:87456063:G:A	50	98	0.93	0.03268
15:87456084:G:A	50	100	1	0.08134
15:87456499:T:C	50	100	1	0.02723
15:87456524:A:C	50	100	1	0.03885
15:87456577:C:T	50	98	1	0.2075
15:87456655:G:T	50	96	0.97	0.01325
15:87456995:C:G	50	100	1	0.02723
15:87457036:C:T	50	100	1	0.01743
15:87457244:G:C	50	100	1	0.0276
15:87457254:A:G	50	100	1	0.01743
15:87457298:C:A	50	100	1	0.02723
15:87457493:C:T	50	100	1	0.1298
15:87457562:A:G	50	100	1	0.1298
15:87457574:C:T	50	100	1	0.1298
15:87457584:C:G	50	100	1	0.02723
15:87457619:G:A	50	100	1	0.01344
15:87457625:G:T	50	98	1	0.3609
15:87457760:G:T	50	100	1	0.08152
15:87458025:G:C	50	100	1	0.02723
15:87458043:G:A	50	100	1	0.1298
15:87458044:T:G	50	100	1	0.01216
15:87458165:C:T	50	100	1	0.1298
15:87458175:C:T	50	100	0.98	0.01634
15:87458235:T:C	50	100	1	0.1298
15:87458296:T:C	50	100	1	0.03014
15:87458567:T:C	50	94	0.97	0.1536
15:87458576:C:T	50	98	1	0.2226
15:87458981:T:C	50	100	1	0.148
15:87459133:C:G	50	100	1	0.1478
15:87459357:T:G	50	100	1	0.02723
15:87459528:T:G	50	100	1	0.1432
15:87459543:T:A	50	100	1	0.1431
15:87459546:C:A	50	100	1	0.09477
15:87459630:G:C	50	100	1	0.04757
15:87459712:T:G	50	100	1	0.1431
15:87459956:T:C	50	100	1	0.01834
15:87459973:G:C	50	100	1	0.1454
15:87460133:C:G	50	100	1	0.1456
15:87460285:G:T	50	100	1	0.02687
15:87460460:G:T	50	100	1	0.04757
15:87460540:A:G	50	100	1	0.1672
15:87460570:C:T	50	100	0.95	0.01017
15:87460632:A:C	50	100	0.99	0.1937
15:87460683:G:A	50	100	1	0.1641
15:87460716:T:C	50	100	1	0.01834
15:87460974:T:C	50	100	1	0.02669
15:87461116:A:G	50	100	1	0.1296
15:87461177:C:G	50	100	1	0.03123
15:87461249:G:T	50	100	1	0.1302
15:87461281:C:T	50	100	1	0.03377
15:87461296:C:T	50	100	1	0.04757
15:87461382:G:A	50	100	1	0.01271
15:87461705:A:G	50	92	1	0.1296
15:87461730:G:A	49	91.8	1	0.2106
15:87461859:T:C	50	100	0.96	0.02687
15:87461917:T:A	50	100	1	0.1296
15:87462219:G:A	50	100	1	0.1294
15:87462359:G:A	50	100	1	0.1293
15:87462363:A:C	50	100	1	0.01797
15:87462477:C:T	50	100	1	0.1293
15:87462653:G:T	49	100	1	0.08097
15:87462856:G:A	50	100	1	0.01344
15:87462903:T:G	50	98	0.99	0.3994
15:87463051:G:A	50	100	1	0.01634
15:87463130:G:A	50	100	1	0.04811
15:87463217:A:G	50	98	0.92	0.0305
15:87463433:A:G	50	100	0.99	0.1688
15:87463472:A:G	50	100	0.98	0.05138
15:87463487:C:A	50	100	0.99	0.1688
15:87463505:G:A	50	100	0.97	0.01634
15:87463530:T:C	50	100	0.99	0.1688
15:87463558:A:G	50	100	1	0.08224
15:87463571:G:C	50	98	1	0.3629
15:87463739:G:C	50	96	0.99	0.4294
15:87463758:C:T	50	96	0.99	0.4301
15:87463763:T:C	50	100	1	0.03686
15:87463793:G:A	50	100	0.96	0.08097
15:87463802:G:A	50	100	0.99	0.01652
15:87463811:G:T	50	96	0.99	0.358
15:87463841:C:T	50	96	0.99	0.4682
15:87463877:G:A	50	96	0.99	0.3578
15:87463899:C:A	50	98	0.99	0.03649
15:87464019:C:T	50	96	0.94	0.01271
15:87464050:G:A	50	100	0.87	0.01779
15:87464125:A:C	50	94	0.99	0.3804
15:87464126:G:A	50	100	1	0.02015
15:87464152:G:A	50	100	0.94	0.08115
15:87464212:A:G	50	100	1	0.02741
15:87464284:G:T	50	100	1	0.08315
15:87464404:C:G	50	100	1	0.08279
15:87464452:C:A	50	100	0.98	0.05283
15:87464498:G:A	50	100	1	0.1596
15:87464515:T:A	50	98	0.99	0.378
15:87464677:A:G	49	85.7	0.99	0.2689
15:87464876:T:C	49	98	0.98	0.0797
15:87464932:C:G	49	85.7	0.99	0.1852
15:87465057:G:A	48	100	0.99	0.02778
15:87465105:C:T	49	100	1	0.1088
15:87465131:C:A	50	100	1	0.0276
15:87465176:C:T	50	100	1	0.08243
15:87465245:G:A	50	100	1	0.08243
15:87465307:C:T	50	100	1	0.06282
15:87465308:G:A	50	100	1	0.08025
15:87465379:G:C	50	100	0.96	0.03867
15:87465382:T:C	50	100	0.95	0.03867
15:87465426:C:T	50	100	1	0.1536
15:87465433:T:G	50	100	1	0.02088
15:87465459:C:A	50	98	1	0.3666
15:87465529:A:C	50	98	0.99	0.3444
15:87465543:C:G	50	98	0.97	0.03123
15:87465651:C:A	50	100	0.92	0.01471
15:87465678:A:G	49	91.8	0.98	0.03613
15:87465684:T:C	49	91.8	0.98	0.03595
15:87465754:T:C	50	100	1	0.01089
15:87465851:G:A	50	98	0.81	0.01107
15:87465881:G:A	49	87.8	0.98	0.08261
15:87465905:A:C	49	95.9	1	0.4098
15:87465966:C:A	50	100	1	0.1449
15:87466116:T:G	50	98	0.8	0.03722
15:87466162:C:A	50	100	1	0.03704
15:87466413:T:A	50	100	1	0.01089
15:87466425:T:G	50	100	1	0.05156
15:87466445:C:T	50	100	0.97	0.01471
15:87466524:C:T	50	100	1	0.1449
15:87466836:T:G	50	100	1	0.0276
15:87466911:G:A	50	100	0.92	0.03413
15:87466923:A:C	50	100	1	0.02723
15:87466956:C:T	50	100	1	0.03704
15:87466991:A:G	50	98	1	0.2611
15:87467070:T:G	50	100	1	0.03922
15:87467264:G:A	49	100	0.98	0.08079
15:87467318:T:G	50	100	1	0.01652
15:87467508:A:G	49	83.7	1	0.2618
15:87467536:T:C	49	91.8	1	0.04176
15:87467576:G:A	50	100	0.89	0.03577
15:87467631:G:C	50	96	1	0.04339
15:87467675:A:G	49	100	0.95	0.04085
15:87467741:T:C	50	100	0.94	0.03903
15:87467789:C:G	49	98	0.99	0.1236
15:87467837:C:T	50	100	0.98	0.08061
15:87467882:C:T	48	95.8	1	0.04103
15:87467986:T:C	50	100	0.98	0.09949
15:87468206:G:C	50	98	0.99	0.3453
15:87468551:T:G	50	100	1	0.03686
15:87468552:G:C	50	100	1	0.01707
15:87468754:A:G	50	100	1	0.04067
15:87468781:C:G	50	100	0.99	0.03649
15:87468814:A:G	49	100	1	0.02905
15:87468942:T:G	50	100	1	0.03105
15:87468965:C:A	49	91.8	0.99	0.266
15:87468975:T:C	50	92	0.99	0.0423
15:87468983:A:G	49	93.9	1	0.04012
15:87469179:C:T	50	100	1	0.1511
15:87469236:A:G	50	94	1	0.2685
15:87469288:G:A	48	95.8	1	0.345
15:87469332:C:T	50	100	1	0.02052
15:87469415:G:T	48	81.2	0.99	0.2707
15:87469478:G:A	49	83.7	0.99	0.2994
15:87469553:C:G	50	100	1	0.03722
15:87469577:T:G	50	100	0.99	0.02723
15:87469683:A:G	50	100	1	0.06028
15:87469754:A:C	50	100	1	0.4942
15:87469828:C:T	50	100	1	0.0158
15:87469889:T:C	50	100	1	0.06028
15:87469909:G:T	50	100	1	0.2464
15:87470058:A:C	50	100	0.99	0.0817
15:87470067:C:T	50	100	1	0.1514
15:87470126:A:G	50	100	1	0.01144
15:87470155:G:A	50	100	0.99	0.08243
15:87470185:G:A	50	100	1	0.05937
15:87470318:T:C	50	100	1	0.08987
15:87470324:G:T	50	100	0.98	0.1155
15:87470607:T:C	50	100	1	0.0748
15:87470652:G:A	50	100	0.99	0.2153
15:87470717:C:T	50	100	1	0.2711
15:87470790:A:T	50	96	0.97	0.1808
15:87470913:C:A	50	100	1	0.02052
15:87470982:A:G	50	100	1	0.02052
15:87471032:G:A	50	100	1	0.4953
15:87471074:G:A	50	100	0.99	0.01289
15:87471209:C:T	50	100	1	0.01561
15:87471318:T:A	50	100	1	0.02741
15:87471363:G:A	50	100	1	0.08224
15:87471436:C:T	50	96	0.93	0.01271
15:87471762:G:A	50	100	0.98	0.1739
15:87471765:T:G	50	100	1	0.02741
15:87471791:G:C	50	100	0.99	0.4795
15:87471862:C:T	50	100	1	0.02741
15:87472382:G:A	50	100	1	0.3226
15:87472389:C:A	50	100	0.92	0.01797
15:87472465:C:T	50	100	1	0.01144
15:87472478:C:T	50	100	0.99	0.4784
15:87472495:A:G	50	100	0.96	0.02905
15:87472911:G:A	50	100	1	0.01452
15:87472933:C:T	50	100	0.96	0.03086
15:87472938:A:G	50	100	1	0.01452
15:87472987:C:T	50	98	0.98	0.2342
15:87473046:T:A	50	98	0.99	0.4744
15:87473556:T:G	50	100	0.99	0.01961
15:87473759:G:A	50	98	0.99	0.2395
15:87473841:C:T	50	96	0.96	0.3206
15:87473843:C:T	44	97.7	0.91	0.03304
15:87473845:C:T	43	97.7	0.94	0.01344
15:87473867:C:T	49	93.9	0.78	0.09622
15:87473975:C:A	50	100	0.99	0.2665
15:87473994:T:A	50	100	0.99	0.2665
15:87474088:C:G	50	98	0.99	0.1485
15:87474179:T:A	50	100	0.96	0.05465
15:87474352:G:A	50	100	1	0.02959
15:87474357:C:A	50	100	1	0.01906
15:87474606:G:A	50	100	0.97	0.05501
15:87474925:G:T	49	100	0.99	0.3845
15:87475060:A:C	50	96	0.99	0.2789
15:87475089:C:A	50	100	1	0.1336
15:87475325:C:T	50	100	1	0.1336
15:87475462:G:A	50	100	0.98	0.4174
15:87475502:T:G	50	100	0.98	0.0167
15:87475520:A:G	50	100	0.95	0.03086
15:87475580:C:T	50	100	0.99	0.417
15:87475819:C:T	50	100	0.92	0.01852
15:87476143:C:T	50	98	0.99	0.2469
15:87476200:C:T	50	98	0.99	0.2484
15:87476736:T:G	50	98	0.99	0.2872
15:87476966:T:G	50	100	0.99	0.114
15:87476967:G:A	50	100	0.99	0.114
15:87477085:C:A	50	100	1	0.01089
15:87477115:A:G	50	100	0.95	0.01398
15:87477133:T:C	50	100	0.98	0.03214
15:87477195:G:A	50	100	1	0.02741
15:87477504:T:C	50	98	0.99	0.2872
15:87477596:G:C	50	100	0.99	0.2834
15:87477744:A:C	50	98	1	0.1347
15:87478015:A:C	50	100	1	0.1342
15:87478088:A:T	50	98	0.99	0.3735
15:87478561:G:A	50	100	1	0.02869
15:87478701:C:G	50	100	0.98	0.3132
15:87478787:T:G	50	100	0.98	0.1009
15:87479044:T:A	50	100	0.97	0.04739
15:87479465:C:T	50	100	1	0.02869
15:87479501:G:A	50	100	1	0.01888
15:87479519:C:T	50	100	0.98	0.1006
15:87479773:C:T	50	100	0.99	0.0817
15:87480014:T:C	50	98	0.99	0.1171
15:87480088:T:C	50	100	0.98	0.148
15:87480464:C:T	50	100	1	0.01888
15:87480491:C:T	50	100	0.99	0.2778
15:87480590:A:C	50	100	0.95	0.01797
15:87480870:A:G	50	100	1	0.03141
15:87481528:T:C	50	100	1	0.02869
15:87481845:C:T	50	100	1	0.02869
15:87481924:C:T	50	100	1	0.1009
15:87481994:A:G	50	100	0.82	0.01126
15:87482093:A:G	50	100	0.96	0.04993
15:87482257:T:C	50	100	1	0.07298
15:87482479:C:T	50	96	0.99	0.2749
15:87482768:C:T	50	100	1	0.02869
15:87482887:A:G	50	100	0.98	0.01344
15:87483158:C:G	50	100	0.99	0.04158
15:87483204:T:G	50	96	0.99	0.282
15:87483228:G:C	50	98	0.98	0.3533
15:87483336:C:T	50	100	0.99	0.1011
15:87483353:T:C	50	96	0.98	0.3831
15:87483643:C:T	50	100	1	0.02869
15:87483662:A:G	50	100	1	0.1507
15:87484265:C:T	50	100	0.99	0.2711
15:87484836:C:T	50	100	0.95	0.01924
15:87484986:A:G	50	100	1	0.03141
15:87485058:T:C	50	100	1	0.03141
15:87485456:C:T	44	81.8	0.98	0.3491
15:87485466:C:G	49	100	0.99	0.02197
15:87485836:C:G	49	100	0.98	0.08315
15:87485935:C:A	50	100	0.99	0.2518
15:87486002:A:T	50	100	0.87	0.01235
15:87486448:G:A	50	100	0.99	0.4314
15:87486582:C:A	50	100	0.99	0.2476
15:87486894:G:A	50	100	0.99	0.1443
15:87487202:T:C	50	98	0.99	0.2885
15:87487444:A:G	50	100	1	0.0305
15:87487941:A:G	50	100	0.97	0.09205
15:87488157:A:T	50	100	0.99	0.03613
15:87488308:T:A	50	100	0.98	0.02088
15:87488876:G:A	50	98	0.98	0.2691
15:87489053:A:G	50	100	0.95	0.08243
15:87489505:G:A	50	98	0.91	0.1387
15:87489567:A:G	50	98	0.84	0.0325
15:87490031:C:T	50	92	0.79	0.12
15:87490405:C:T	50	82	0.8	0.421
15:87490436:G:A	50	100	0.83	0.01525
15:87490924:C:T	50	98	0.94	0.2649
15:87491012:A:G	50	90	0.8	0.03558
15:87491194:T:C	50	100	0.87	0.01507
15:87491376:G:T	50	100	0.87	0.01489
15:87492048:A:G	50	100	0.85	0.01089
15:87492365:G:A	50	100	0.98	0.1222
15:87492581:A:G	50	100	0.98	0.09895
15:87492651:T:C	50	98	0.98	0.3914
15:87493128:A:G	50	100	0.99	0.1204
15:87493543:G:A	50	100	0.98	0.2965
15:87493661:C:G	50	98	0.96	0.3591
15:87493801:G:T	50	100	0.96	0.0659
15:87494239:T:C	50	100	0.98	0.3591
15:87494815:A:C	50	98	0.98	0.3549
15:87495033:T:C	50	100	0.98	0.1048
15:87495091:C:T	50	100	0.84	0.02106
15:87496000:C:A	50	100	1	0.02796
15:87496138:C:T	50	100	0.99	0.02197
15:87496574:T:C	50	100	0.99	0.09949
15:87497038:C:T	50	100	0.98	0.1066
15:87497169:T:C	50	100	0.98	0.423
15:87497247:G:C	50	100	0.98	0.06627
15:87498638:C:T	50	100	0.94	0.04049
15:87498688:T:A	50	100	0.99	0.06808
15:87498988:T:G	50	98	0.99	0.2968
15:87499083:G:C	50	100	0.99	0.02197
15:87499412:G:C	50	98	0.99	0.1051
15:87500201:G:A	50	100	1	0.02905
15:87500406:C:A	50	100	0.99	0.02469
15:87500849:A:G	50	96	0.95	0.1763
15:87500896:C:T	50	100	0.96	0.05882
15:87501659:G:C	50	100	0.99	0.2941
15:87501861:C:T	50	100	0.99	0.06863
15:87502007:A:C	50	100	0.99	0.1198
15:87502045:G:A	50	100	0.99	0.06681
15:87502077:G:A	50	100	1	0.03214
15:87502226:G:A	50	100	0.98	0.2838
15:87502451:G:A	50	100	0.98	0.08588
15:87502469:G:C	50	100	1	0.03613
15:87502722:G:T	50	100	0.98	0.1082
15:87503491:C:T	50	100	1	0.01561
15:87503616:G:A	50	100	1	0.03504
15:87503919:C:T	50	98	1	0.1075
15:87503948:C:T	50	98	1	0.1073
15:87504348:C:G	50	100	1	0.1071
15:87504394:T:G	50	100	0.98	0.06917
15:87504416:G:C	50	100	0.93	0.08134
15:87504605:C:T	50	100	0.98	0.01325
15:87504781:A:G	50	100	0.99	0.3174
15:87504824:G:A	50	100	0.98	0.2901
15:87504859:T:C	50	98	0.99	0.06736
15:87505011:T:C	50	98	0.98	0.1086
15:87505144:G:T	47	97.9	0.93	0.1943
15:87505385:C:T	50	100	0.97	0.02324
15:87505519:A:G	50	100	1	0.06627
15:87505705:C:T	50	98	0.96	0.01688
15:87505779:G:T	50	96	0.92	0.0256
15:87505917:T:C	50	100	0.93	0.01107
15:87506048:G:A	50	100	0.99	0.03813
15:87506093:C:T	50	96	0.99	0.2896
15:87506305:G:A	50	100	1	0.06282
15:87506813:T:C	50	100	1	0.01598
15:87507103:A:G	50	94	0.87	0.08715
15:87507204:A:G	50	100	0.87	0.01634
15:87507286:G:A	50	94	0.89	0.06427
15:87507431:T:C	50	98	0.98	0.3756
15:87507502:A:C	50	100	0.97	0.3747
15:87507964:C:A	50	96	0.98	0.1521
15:87507986:C:T	50	100	0.98	0.01416
15:87508115:T:G	50	100	1	0.05029
15:87508433:C:T	50	98	0.99	0.1068
15:87509021:A:T	50	100	0.98	0.01416
15:87509114:A:G	50	100	1	0.06155
15:87509438:C:T	50	100	1	0.05937
15:87509536:G:A	50	98	0.99	0.1135
15:87509699:T:C	50	100	0.98	0.1983
15:87509764:C:A	50	100	0.8	0.01053
15:87509850:G:A	50	98	0.97	0.04484
15:87509994:G:C	50	100	1	0.05937
15:87510042:T:G	48	100	0.96	0.1489
15:87510045:G:A	49	100	0.89	0.01979
15:87510077:T:C	49	95.9	0.98	0.04448
15:87510144:C:A	50	100	0.92	0.02669
15:87510330:C:T	50	100	1	0.04938
15:87510531:C:T	36	91.7	0.87	0.04521
15:87511654:G:C	34	82.4	0.93	0.1487
15:87511754:A:G	23	87	1	0.06173
15:87514263:A:C	50	96	0.99	0.106
15:87514292:G:T	50	100	0.98	0.01162
15:87514659:G:C	28	92.9	0.94	0.08025
15:87514687:A:C	24	91.7	0.98	0.1182
15:87514738:C:G	38	97.4	1	0.02342
15:87514841:C:T	49	89.8	0.97	0.06318
15:87515693:T:C	34	94.1	0.81	0.03468
15:87516049:G:T	50	100	1	0.03704
15:87516511:C:T	49	98	1	0.09695
15:87516622:T:G	50	100	1	0.05211
15:87516656:T:C	50	100	1	0.05174
15:87517135:A:T	50	92	0.92	0.2444
15:87517553:C:T	50	98	1	0.09441
15:87517724:G:A	50	100	1	0.02941
15:87517993:A:T	50	98	0.99	0.3457
15:87518106:C:A	50	100	1	0.3865
15:87518591:T:C	50	100	1	0.445
15:87518743:A:G	50	100	0.99	0.3502
15:87519145:C:T	50	100	1	0.05174
15:87519172:G:C	50	100	1	0.1008
15:87519240:A:G	50	100	1	0.02487
15:87520139:A:G	50	100	1	0.05192
15:87520894:T:C	50	100	1	0.0512
15:87520909:G:C	50	100	0.99	0.2934
15:87521106:T:G	50	100	1	0.3942
15:87521116:G:C	50	100	1	0.2901
15:87521576:A:G	50	100	0.97	0.1986
15:87521895:C:T	50	100	1	0.3161
15:87521896:G:T	50	100	0.99	0.2898
15:87522090:T:C	50	100	1	0.05065
15:87522488:A:G	50	100	1	0.02469
15:87522504:G:C	50	100	1	0.06518
15:87522730:C:T	50	100	1	0.02923
15:87522771:C:A	50	100	1	0.1062
15:87522814:G:C	50	100	0.99	0.4882
15:87522987:G:A	50	100	1	0.2883
15:87523087:C:T	50	100	0.99	0.1004
15:87523798:A:G	50	100	1	0.1235
15:87523842:T:C	50	100	0.99	0.09368
15:87525172:T:G	50	100	0.99	0.1474
15:87525329:A:C	50	100	0.99	0.1472
15:87525335:A:T	50	92	0.62	0.01707
15:87525337:A:T	50	100	0.99	0.1472
15:87525542:G:A	50	100	1	0.1058
15:87525793:A:C	50	100	1	0.1162
15:87526344:T:C	50	100	1	0.02487
15:87526365:G:C	50	100	1	0.1231
15:87526467:A:G	50	100	1	0.1173
15:87526864:G:A	50	100	1	0.02451
15:87526970:G:A	50	100	1	0.01471
15:87527346:A:G	50	100	1	0.02451
15:87527806:C:A	50	100	0.99	0.03341
15:87527828:A:G	50	96	0.94	0.04593
15:87527901:G:A	50	100	1	0.04303
15:87528314:C:A	50	100	1	0.1126
15:87528438:G:A	50	100	1	0.02451
15:87528805:A:C	50	100	1	0.05047
15:87528859:C:T	50	100	1	0.2576
15:87528900:C:A	50	100	0.97	0.1476
15:87528978:A:G	50	100	1	0.2631
15:87529747:A:G	50	100	1	0.01307
15:87529841:G:A	50	100	1	0.02451
15:87530330:A:G	50	100	1	0.01416
15:87530813:G:A	50	100	0.99	0.01144
15:87530913:C:T	50	100	0.99	0.1068
15:87531173:T:C	50	100	1	0.05102
15:87531487:T:G	50	98	0.99	0.4216
15:87531509:C:T	50	100	1	0.09949
15:87531544:A:G	50	100	0.99	0.02887
15:87532404:C:A	50	100	0.99	0.1142
15:87532655:C:G	50	100	1	0.05047
15:87533113:C:T	50	96	0.99	0.3488
15:87533337:T:C	50	96	0.99	0.354
15:87533881:C:T	50	100	1	0.2898
15:87534022:T:G	50	100	0.99	0.3493
15:87534091:C:T	50	100	0.92	0.01634
15:87534116:T:C	50	100	0.89	0.04757
15:87534460:G:A	50	100	1	0.01489
15:87534616:A:C	50	100	1	0.02106
15:87534722:T:G	50	100	1	0.1525
15:87535320:A:T	50	100	1	0.09895
15:87535497:G:C	50	100	1	0.06373
15:87535811:C:T	50	96	0.99	0.3399
15:87536006:G:C	50	98	1	0.2965
15:87536137:A:G	50	100	1	0.01289
15:87536183:A:G	50	100	1	0.02796
15:87536391:C:T	50	100	0.91	0.01561
15:87536548:T:G	50	100	0.99	0.4125
15:87536626:C:T	50	100	0.9	0.01725
15:87536962:T:G	50	100	1	0.08878
15:87537096:T:C	50	100	1	0.02796
15:87537451:A:G	50	94	0.88	0.0748
15:87537703:A:G	50	100	0.99	0.4755
15:87537907:C:T	50	100	1	0.3219
15:87538089:A:T	50	100	0.9	0.01271
15:87538558:G:C	50	100	1	0.0915
15:87538768:C:T	50	98	0.99	0.321
15:87538836:T:G	50	98	1	0.2959
15:87538970:T:C	50	100	0.99	0.06028
15:87539618:C:T	50	100	0.99	0.09985
15:87539677:A:G	50	100	0.98	0.04357
15:87539746:C:A	50	100	1	0.05846
15:87539828:G:C	50	100	1	0.02469
15:87539918:G:T	50	100	0.92	0.03631
15:87539924:T:A	50	98	0.99	0.3482
15:87540124:A:G	50	100	1	0.1053
15:87540549:G:A	50	100	1	0.03431
15:87540981:T:C	50	98	0.99	0.323
15:87541734:T:G	50	100	1	0.02469
15:87541743:T:C	50	100	1	0.02469
15:87542122:G:T	50	100	0.99	0.1073
15:87543120:G:T	50	100	1	0.1028
15:87543180:C:T	50	98	1	0.4833
15:87543240:G:C	50	100	1	0.1075
15:87543373:A:G	50	100	1	0.1992
15:87543533:A:G	50	100	1	0.1511
15:87543723:G:A	50	100	1	0.1491
15:87545216:A:G	50	100	1	0.1516
15:87545269:T:C	50	100	1	0.4837
15:87545555:T:C	50	98	1	0.4851
15:87545779:G:A	50	100	1	0.01126
15:87546255:G:A	50	100	1	0.0561
15:87546383:T:G	50	100	1	0.04484
15:87546692:G:A	50	98	1	0.4557
15:87546798:C:T	50	100	0.89	0.04666
15:87546898:G:A	50	100	1	0.156
15:87547543:G:T	50	100	1	0.0561
15:87547641:G:T	50	100	1	0.1275
15:87547867:C:A	50	100	1	0.03776
15:87547957:C:T	50	100	1	0.02251
15:87547958:A:G	50	100	1	0.4296
15:87548300:C:T	50	100	0.99	0.1075
15:87548384:C:T	49	100	1	0.1429
15:87548437:G:C	50	100	1	0.07571
15:87548465:T:C	50	100	1	0.07571
15:87548844:T:C	50	100	1	0.09641
15:87548950:C:G	50	100	1	0.0138
15:87549012:G:A	50	100	1	0.0138
15:87549240:A:G	50	100	1	0.05628
15:87549311:C:T	50	100	1	0.1525
15:87549502:G:T	50	100	1	0.06209
15:87549553:A:C	50	98	1	0.1656
15:87549622:T:C	50	100	1	0.1469
15:87549672:T:A	50	100	0.95	0.01852
15:87549698:A:G	50	100	1	0.2727
15:87549735:T:C	50	100	1	0.3522
15:87549808:G:A	50	100	1	0.0374
15:87550002:G:A	50	100	1	0.06209
15:87550217:T:C	49	100	1	0.3522
15:87550750:T:A	50	100	1	0.1462
15:87550841:G:A	50	100	1	0.01398
15:87550965:A:T	50	100	1	0.07498
15:87551027:A:T	50	100	0.93	0.04357
15:87551157:C:T	50	100	1	0.06118
15:87551163:A:C	50	100	1	0.06118
15:87551281:A:G	50	98	1	0.2854
15:87551376:C:T	50	100	1	0.06137
15:87551398:C:G	50	100	1	0.03758
15:87551744:T:G	50	98	1	0.4221
15:87551770:T:G	50	100	1	0.1995
15:87551914:T:C	50	100	1	0.08188
15:87552049:C:G	50	100	0.99	0.02433
15:87552537:C:T	50	100	1	0.07081
15:87553020:T:A	49	98	1	0.07099
15:87553054:T:A	50	100	0.84	0.01017
15:87553142:C:T	50	100	1	0.05646
15:87553168:T:C	50	98	0.99	0.4444
15:87553300:G:A	50	100	0.98	0.07099
15:87553639:G:A	50	96	0.92	0.06028
15:87553645:C:G	50	100	1	0.05792
15:87553739:G:A	50	100	0.99	0.01307
15:87554160:G:A	50	100	1	0.01434
15:87554352:C:T	50	100	1	0.07135
15:87554494:A:G	50	100	1	0.1483
15:87554731:T:C	50	100	0.99	0.3742
15:87555204:C:A	50	100	0.85	0.01743
15:87555324:A:C	50	100	1	0.1117
15:87555438:T:C	50	100	1	0.05084
15:87555444:T:C	50	100	1	0.01471
15:87555535:A:T	50	100	1	0.06699
15:87555537:A:G	50	100	1	0.4976
15:87555616:A:G	50	100	1	0.2102
15:87555793:G:A	50	100	1	0.08805
15:87555898:C:G	50	100	0.99	0.1741
15:87556358:G:A	50	100	0.99	0.1737
15:87556359:T:A	50	100	0.99	0.1739
15:87556677:T:G	41	75.6	0.73	0.06445
15:87557046:A:G	50	100	1	0.4317
15:87557143:G:A	50	100	1	0.1472
15:87557258:T:A	50	100	1	0.09405
15:87557719:T:C	50	94	0.91	0.0581
15:87557922:T:C	50	100	1	0.2938
15:87557960:G:T	50	100	1	0.02088
15:87558957:A:G	50	100	0.87	0.02088
15:87559246:G:A	50	100	1	0.05592
15:87559260:G:A	50	100	1	0.1512
15:87559359:T:C	50	100	1	0.05574
15:87559586:A:C	50	98	1	0.1511
15:87559588:A:T	50	96	0.98	0.1516
15:87559804:A:C	50	100	0.93	0.08878
15:87559871:T:C	50	98	0.98	0.1311
15:87560026:G:C	50	100	1	0.04103
15:87560108:A:T	50	100	1	0.4882
15:87560189:G:C	50	100	1	0.4873
15:87560940:G:C	50	100	1	0.1509
15:87560943:C:T	50	100	1	0.1509
15:87561431:T:G	50	94	0.77	0.02124
15:87561631:A:G	49	98	1	0.4129
15:87561873:T:A	50	98	1	0.3515
15:87562516:T:C	50	94	1	0.4114
15:87562528:G:A	50	100	1	0.06972
15:87562941:G:A	50	100	1	0.2122
15:87563125:C:A	50	98	1	0.152
15:87563218:G:A	50	100	1	0.05683
15:87563235:T:C	50	100	0.97	0.01344
15:87563400:C:A	50	100	0.99	0.08188
15:87563538:A:G	50	98	0.98	0.01924
15:87563656:A:G	50	100	0.99	0.2636
15:87564008:G:A	50	100	1	0.1521
15:87564033:C:G	50	100	1	0.04267
15:87564047:C:G	50	100	0.99	0.02451
15:87564103:G:A	50	100	1	0.152
15:87564194:G:A	50	100	0.99	0.1523
15:87564216:G:A	50	100	1	0.04012
15:87564361:T:C	50	98	0.99	0.1988
15:87564501:G:C	50	100	1	0.1703
15:87564686:G:A	50	96	1	0.1146
15:87564787:A:G	50	100	1	0.08987
15:87564890:T:G	50	100	1	0.09005
15:87565085:T:C	50	98	0.99	0.2961
15:87565373:C:A	50	100	1	0.01271
15:87566028:T:C	50	100	0.99	0.09241
15:87566297:T:A	50	100	1	0.421
15:87566458:G:A	50	100	1	0.1289
15:87566701:T:C	50	98	0.99	0.2879
15:87566804:C:T	50	100	1	0.04121
15:87566907:G:C	50	100	1	0.0423
15:87567311:C:T	50	100	0.97	0.01089
15:87567340:A:C	50	100	1	0.04267
15:87567684:T:G	49	100	1	0.0345
15:87567695:G:A	49	100	0.99	0.08769
15:87567869:C:A	50	100	0.99	0.08769
15:87568143:G:A	50	100	1	0.0512
15:87568242:G:C	50	100	0.99	0.08824
15:87568256:T:C	50	100	0.89	0.0236
15:87568279:T:C	50	98	0.99	0.2213
15:87568309:T:A	50	98	0.99	0.3468
15:87568610:C:T	50	98	0.99	0.2102
15:87568821:C:T	50	98	0.99	0.159
15:87568895:T:G	50	98	0.99	0.3551
15:87569149:A:G	50	100	0.99	0.04829
15:87569745:C:A	50	100	0.97	0.05156
15:87569917:G:A	50	96	0.98	0.3395
15:87570204:T:C	50	94	0.89	0.03068
15:87570240:C:A	50	100	0.91	0.09114
15:87570297:G:T	50	98	0.97	0.03613
15:87570449:T:C	50	100	0.91	0.06863
15:87570611:T:A	46	97.8	0.78	0.03431
15:87570612:T:C	44	86.4	0.68	0.07244
15:87570613:T:C	42	97.6	0.64	0.0207
15:87570691:G:A	50	100	0.96	0.03322
15:87570722:A:G	50	98	0.99	0.01271
15:87570764:G:T	50	100	0.9	0.1311
15:87570782:C:T	50	100	0.98	0.03232
15:87570783:G:A	50	100	0.86	0.0374
15:87570860:G:A	50	100	0.95	0.08261
15:87571036:A:G	50	100	0.98	0.3212
15:87571249:T:C	50	100	0.99	0.4343
15:87571363:C:T	50	100	0.97	0.06445
15:87571441:A:G	50	98	0.99	0.3366
15:87571611:T:A	50	100	0.98	0.437
15:87571771:G:A	50	100	0.98	0.08606
15:87572197:C:G	50	100	0.97	0.04012
15:87572199:A:C	50	100	0.94	0.01452
15:87572257:T:C	50	98	0.97	0.1483
15:87572262:A:G	49	100	0.84	0.01943
15:87572264:A:G	49	98	0.97	0.04012
15:87572475:T:C	50	100	0.94	0.02197
15:87572678:C:G	50	100	1	0.01325
15:87572887:G:A	50	100	0.98	0.04012
15:87573169:A:C	50	100	0.99	0.3346
15:87573400:C:G	50	98	0.99	0.09023
15:87573616:G:A	50	100	0.99	0.05156
15:87573940:C:A	50	94	0.94	0.3626
15:87574066:T:G	50	98	0.98	0.08043
15:87574203:G:A	50	100	0.99	0.2752
15:87574652:C:A	50	100	0.99	0.05156
15:87574736:T:C	50	100	0.98	0.02578
15:87575148:G:A	50	94	0.93	0.07099
15:87576604:G:A	50	100	1	0.2678
15:87576900:G:A	50	98	0.99	0.3646
15:87576918:T:C	50	98	0.99	0.3393
15:87577081:C:T	50	100	0.93	0.0256
15:87577438:G:A	50	98	1	0.4394
15:87577543:A:T	50	98	0.99	0.4261
15:87577847:A:G	50	98	1	0.4804
15:87577931:G:A	50	100	0.98	0.03286
15:87578986:C:T	50	100	0.96	0.04067
15:87578989:G:A	50	100	1	0.04012
15:87579006:T:A	50	100	1	0.04012
15:87579065:G:A	50	100	1	0.3462
15:87579400:T:A	50	100	0.98	0.08007
15:87579778:G:C	50	100	0.92	0.03922
15:87579832:A:G	50	98	0.99	0.03976
15:87579912:T:C	50	100	0.98	0.04031
15:87579936:G:A	50	100	0.93	0.0207
15:87580311:C:G	50	100	1	0.01325
15:87580481:A:T	50	100	0.99	0.03032
15:87580546:A:C	50	100	1	0.09713
15:87580865:T:C	50	96	0.93	0.01598
15:87581136:T:C	50	98	0.99	0.2923
15:87581323:A:G	50	100	1	0.1325
15:87581378:C:T	50	100	1	0.1325
15:87581459:A:G	50	100	0.99	0.01507
15:87581619:A:C	50	100	1	0.1333
15:87581670:T:C	50	100	1	0.1329
15:87582180:A:G	50	100	1	0.1331
15:87582392:C:T	50	100	0.94	0.0216
15:87582442:G:A	50	100	0.99	0.03032
15:87582448:G:C	50	100	1	0.01434
15:87582468:T:C	50	100	1	0.1329
15:87582526:C:T	50	100	1	0.1329
15:87582680:C:A	50	98	1	0.1329
15:87582746:C:G	50	100	1	0.01325
15:87582898:A:C	50	98	1	0.2529
15:87582960:C:T	50	100	0.99	0.1158
15:87583060:A:C	50	98	0.99	0.4377
15:87583159:A:C	50	100	1	0.1331
15:87583253:C:T	50	100	1	0.1331
15:87583432:T:A	50	98	1	0.3589
15:87583482:T:C	50	100	1	0.1463
15:87583577:A:G	50	100	1	0.03595
15:87583691:T:C	50	100	1	0.1331
15:87583761:T:C	50	100	1	0.1331
15:87583807:G:A	50	100	1	0.1331
15:87583919:A:G	50	100	1	0.1331
15:87584028:G:A	50	94	1	0.3589
15:87584291:C:G	50	100	1	0.1331
15:87584308:C:G	50	96	1	0.3589
15:87584370:C:G	50	100	1	0.1329
15:87584408:C:G	50	100	1	0.1329
15:87584543:G:A	50	100	0.98	0.07861
15:87584998:A:G	50	98	1	0.345
15:87585160:C:T	50	100	1	0.1363
15:87585429:T:C	50	96	0.96	0.1481
15:87585747:G:A	50	98	1	0.2859
15:87586091:T:G	50	100	1	0.01325
15:87586096:G:A	50	100	0.98	0.07317
15:87586278:C:T	50	100	0.93	0.02378
15:87586580:A:G	50	100	1	0.1369
15:87586758:G:C	50	100	1	0.03649
15:87586911:T:G	50	100	1	0.1369
15:87587006:T:C	50	96	1	0.2525
15:87587032:T:A	50	98	1	0.02596
15:87587304:C:T	49	98	0.98	0.4967
15:87587896:C:A	50	100	0.96	0.05392
15:87588103:C:A	50	100	1	0.09749
15:87588163:C:T	50	100	0.99	0.1367
15:87588192:G:A	50	100	0.99	0.1367
15:87588217:A:T	50	100	0.99	0.1367
15:87588331:T:C	50	96	0.99	0.2505
15:87588359:C:T	50	100	0.99	0.1369
15:87588368:C:T	50	100	0.99	0.1369
15:87588469:T:A	50	100	0.96	0.05392
15:87588505:C:T	50	100	0.99	0.1371
15:87588532:G:T	50	100	0.99	0.1371
15:87588540:A:G	50	100	0.96	0.05392
15:87588543:T:C	50	98	1	0.2525
15:87588553:C:T	50	100	0.99	0.1801
15:87588585:T:G	50	100	0.84	0.01126
15:87588589:G:T	50	100	1	0.1371
15:87588609:T:C	50	100	1	0.1371
15:87588638:T:C	50	100	1	0.1371
15:87588639:G:A	50	100	1	0.1371
15:87588735:C:T	50	98	0.98	0.3996
15:87588829:G:T	50	100	0.98	0.07879
15:87588839:T:C	50	100	1	0.1371
15:87589232:C:T	50	96	0.92	0.08388
15:87589479:G:A	50	100	1	0.1371
15:87589502:T:C	50	100	1	0.1505
15:87589577:G:A	50	100	0.82	0.01688
15:87589641:A:C	50	100	1	0.1505
15:87589969:G:A	50	100	1	0.1371
15:87590246:T:A	50	100	0.97	0.0797
15:87590396:A:G	50	100	1	0.1505
15:87590710:T:C	50	100	0.96	0.06137
15:87591030:T:C	50	100	0.96	0.06137
15:87591102:A:G	50	100	1	0.1507
15:87591109:A:C	50	100	0.98	0.1523
15:87591140:C:T	50	100	1	0.1505
15:87591332:C:T	50	100	1	0.1503
15:87591346:C:G	50	100	1	0.1503
15:87591361:G:A	50	100	1	0.09804
15:87591483:A:C	50	100	1	0.1503
15:87591542:G:A	50	100	1	0.1503
15:87591621:C:T	50	100	1	0.1505
15:87591631:C:T	50	100	1	0.1505
15:87591706:C:G	50	100	0.99	0.02959
15:87591732:C:G	50	100	1	0.05192
15:87591799:A:G	50	100	1	0.1503
15:87591939:T:C	50	100	1	0.1503
15:87592040:G:A	50	100	1	0.1491
15:87592081:T:C	50	100	1	0.01289
15:87592484:T:C	50	100	0.98	0.08134
15:87592950:T:C	50	100	1	0.09804
15:87593197:G:A	50	100	0.97	0.03994
15:87593217:C:G	50	100	0.98	0.1997
15:87593424:T:C	50	100	0.99	0.03214
15:87593604:T:C	50	100	0.93	0.04012
15:87593669:A:T	50	100	0.97	0.04811
15:87593804:A:G	50	100	0.99	0.01307
15:87593844:T:A	50	98	0.98	0.08043
15:87593850:A:C	48	95.8	0.98	0.36
15:87593874:A:G	43	93	0.99	0.3497
15:87594321:A:T	50	100	1	0.0354
15:87594355:T:C	50	96	0.92	0.0866
15:87594525:G:A	50	100	0.99	0.01307
15:87594970:T:G	50	100	0.99	0.43120000000000003
15:87595038:T:C	50	100	0.99	0.4306
15:87595375:A:G	50	100	0.98	0.1607
15:87595376:A:C	50	100	0.98	0.1607
15:87595821:A:C	50	100	0.99	0.08061
15:87596006:T:C	50	100	0.99	0.07807
15:87596843:A:G	50	100	0.98	0.09786
15:87597022:C:G	50	100	0.99	0.136
15:87597074:G:A	50	100	0.99	0.136
15:87597129:A:G	50	100	0.98	0.09804
15:87597149:A:G	50	100	0.99	0.1363
15:87597305:T:A	50	100	0.98	0.04139
15:87597526:C:G	50	100	0.98	0.04158
15:87597705:A:C	50	100	0.99	0.3912
15:87597879:T:C	50	100	0.99	0.1362
15:87598563:T:C	50	100	1	0.02578
15:87598583:T:G	50	100	0.98	0.01307
15:87598784:A:T	50	98	0.99	0.3497
15:87598962:A:G	50	98	0.98	0.3005
15:87599083:T:C	50	100	0.98	0.09768
15:87599328:C:T	50	100	1	0.03813
15:87599519:C:A	50	100	1	0.0354
15:87599709:G:A	50	100	1	0.03813
15:87599817:A:T	50	100	1	0.03813
15:87599836:T:C	50	100	0.99	0.3497
15:87600257:C:T	50	100	1	0.03831
15:87600416:T:C	50	100	0.94	0.03686
15:87600677:G:A	50	98	1	0.03177
15:87600691:C:T	50	100	0.96	0.02124
15:87601181:C:A	50	100	0.99	0.02905
15:87601199:A:G	50	98	0.99	0.3831
15:87601330:A:C	50	100	0.99	0.03413
15:87601421:G:T	50	98	0.99	0.3589
15:87601782:A:T	50	100	1	0.03813
15:87601787:A:G	50	98	0.98	0.3511
15:87602312:G:A	50	100	0.98	0.08406
15:87603121:A:T	50	100	0.97	0.06245
15:87603443:G:A	50	100	0.98	0.05174
15:87603575:A:C	50	100	0.99	0.03922
15:87604423:G:A	50	98	0.91	0.02324
15:87604828:A:G	50	100	0.98	0.4559
15:87605198:T:C	50	98	0.99	0.2505
15:87605233:G:A	50	100	1	0.03377
15:87605255:G:T	50	98	0.99	0.01198
15:87605262:C:A	50	100	0.99	0.04285
15:87605341:C:T	50	100	0.98	0.2431
15:87605379:T:G	50	100	0.98	0.06191
15:87605392:A:G	50	98	0.99	0.4236
15:87605524:A:G	50	100	0.99	0.244
15:87605526:A:T	49	100	1	0.02578
15:87605613:A:C	50	100	0.99	0.421
15:87606000:G:A	50	100	0.97	0.03649
15:87606054:G:A	50	100	0.98	0.02433
15:87606185:C:G	50	100	0.81	0.01162
15:87606265:A:G	50	100	0.98	0.01634
15:87606334:G:A	50	100	0.99	0.06245
15:87606502:A:G	50	100	0.99	0.09822
15:87606557:C:T	50	100	0.99	0.03649
15:87606627:G:A	50	100	0.99	0.2725
15:87606757:C:G	50	100	0.99	0.06173
15:87606868:G:C	50	100	0.98	0.09513
15:87606986:G:A	50	100	0.97	0.04012
15:87607232:G:T	50	100	0.99	0.06227
15:87607364:T:C	50	100	0.97	0.08588
15:87607388:G:C	50	100	0.99	0.03867
15:87608602:C:T	50	98	0.98	0.2772
15:87608686:G:A	50	100	0.99	0.0394
15:87608713:G:C	50	100	1	0.03649
15:87608867:A:G	50	100	0.99	0.01997
15:87609258:T:A	50	98	0.98	0.2723
15:87609320:T:G	50	100	0.91	0.01307
15:87609386:C:A	50	100	0.99	0.03704
15:87609469:G:A	50	100	0.97	0.09713
15:87609481:C:G	50	100	0.98	0.4927
15:87609690:A:C	50	100	0.98	0.4686
15:87609697:T:C	50	100	0.98	0.4955
15:87609773:A:G	50	98	0.98	0.4158
15:87609809:C:T	50	98	0.98	0.4052
15:87609854:C:G	50	100	0.92	0.04067
15:87610081:G:C	50	100	0.97	0.2271
15:87610103:T:C	50	100	0.97	0.1944
15:87610521:G:A	50	100	0.99	0.03722
15:87610797:G:C	50	98	1	0.01471
15:87610956:T:C	50	100	0.98	0.05392
15:87610972:A:G	50	98	0.98	0.07244
15:87611326:C:T	50	96	1	0.4622
15:87611475:A:G	50	96	0.99	0.4631
15:87611513:A:G	50	96	0.99	0.4631
15:87611568:T:A	50	100	0.97	0.08279
15:87611639:A:G	50	96	1	0.4633
15:87611928:C:A	50	100	0.99	0.1639
15:87612531:T:G	50	98	1	0.4637
15:87612758:C:A	50	100	1	0.01543
15:87613248:G:C	50	98	0.99	0.3558
15:87613342:G:A	50	100	0.98	0.04666
15:87613752:T:C	50	100	0.99	0.27
15:87614073:T:C	50	100	1	0.02197
15:87614321:A:T	50	100	1	0.02397
15:87614652:A:C	50	100	0.98	0.01126
15:87614733:G:A	50	98	0.99	0.2215
15:87614829:G:A	50	98	1	0.4875
15:87614952:T:A	50	100	0.98	0.04593
15:87615124:A:T	50	98	1	0.4987
15:87615491:G:A	50	98	1	0.4985
15:87615653:T:C	50	100	1	0.05755
15:87615765:G:A	50	100	1	0.01398
15:87615868:C:T	49	95.9	0.99	0.301
15:87616049:G:C	50	98	1	0.4975
15:87617327:G:A	50	100	1	0.4978
15:87617993:G:A	50	100	0.96	0.08588
15:87618213:G:C	50	100	1	0.04811
15:87618337:G:A	50	96	0.99	0.2647
15:87618465:C:T	50	100	1	0.05755
15:87618631:G:T	50	100	1	0.439
15:87618960:G:C	50	100	0.97	0.1009
15:87619326:G:C	50	100	0.99	0.04557
15:87619551:A:T	50	98	0.99	0.3037
15:87619616:C:A	50	100	1	0.4962
15:87619721:G:C	50	100	1	0.4828
15:87619785:G:A	50	100	1	0.05755
15:87619911:A:G	50	98	0.98	0.205
15:87620113:A:G	50	100	0.99	0.01325
15:87620874:T:C	50	100	0.99	0.04847
15:87620884:T:C	50	100	0.96	0.04103
15:87620896:G:C	50	100	1	0.4214
15:87621176:T:C	50	100	0.99	0.01144
15:87621190:A:C	50	100	1	0.4546
15:87621210:T:C	50	100	0.97	0.08969
15:87621431:A:T	50	100	1	0.4548
15:87621505:G:C	50	100	1	0.4566
15:87621593:A:T	50	100	1	0.4947
15:87621773:A:G	50	100	1	0.4537
15:87621799:T:C	50	100	1	0.4546
15:87621900:C:A	50	100	1	0.4136
15:87621907:G:A	50	100	1	0.4552
15:87622155:T:C	50	100	1	0.4978
15:87622262:C:T	50	100	1	0.4568
15:87622471:C:A	50	98	0.99	0.08824
15:87622677:C:T	50	100	0.98	0.01271
15:87622806:C:T	50	98	0.99	0.08842
15:87623016:C:T	50	100	1	0.04103
15:87623143:C:T	50	100	1	0.08424
15:87623162:T:C	50	98	1	0.1029
15:87623178:G:A	50	98	1	0.09967
15:87623221:C:T	50	100	0.93	0.0443
15:87623244:A:G	50	98	1	0.09967
15:87623522:C:G	50	98	1	0.1029
15:87623541:C:T	50	98	1	0.09967
15:87623555:T:C	50	100	1	0.04684
15:87623635:G:T	50	100	1	0.08406
15:87623656:C:A	50	98	1	0.3769
15:87624131:G:T	50	100	1	0.04103
15:87624165:T:C	50	100	0.89	0.01126
15:87624177:T:C	50	100	0.98	0.08624
15:87624366:C:T	50	100	1	0.04158
15:87624387:G:T	50	100	1	0.02378
15:87624642:C:T	50	100	0.99	0.08606
15:87624993:A:C	50	94	0.88	0.08297
15:87625053:A:T	50	98	1	0.2224
15:87625398:T:C	50	100	1	0.4517
15:87625417:T:C	50	100	0.98	0.08896
15:87625577:A:G	50	100	1	0.3401
15:87625711:A:G	50	100	1	0.01743
15:87625738:A:G	50	100	1	0.01761
15:87625940:C:T	50	100	1	0.07353
15:87626114:G:A	50	100	1	0.07353
15:87626231:A:G	50	100	1	0.07353
15:87626320:A:G	50	100	1	0.07062
15:87626454:A:G	50	100	1	0.4962
15:87626504:G:A	50	100	1	0.01834
15:87626571:T:C	50	96	0.98	0.1919
15:87626581:T:C	50	100	1	0.07062
15:87626689:G:C	50	100	0.99	0.04739
15:87626749:A:G	50	100	1	0.4212
15:87626915:A:G	50	100	1	0.4855
15:87627151:G:T	50	100	1	0.04085
15:87627323:A:C	50	100	0.99	0.04739
15:87627442:T:C	50	100	1	0.04139
15:87627578:C:A	50	100	1	0.02651
15:87627650:C:T	50	100	1	0.02651
15:87627679:C:T	50	100	1	0.02669
15:87627685:C:T	50	100	1	0.05374
15:87627977:C:G	50	100	1	0.01779
15:87628294:A:G	50	100	1	0.01779
15:87628315:A:G	50	100	1	0.02651
15:87628613:T:C	50	100	1	0.02651
15:87628740:A:G	50	100	1	0.02651
15:87628758:A:C	50	100	1	0.02651
15:87628763:T:C	50	100	1	0.02651
15:87628915:G:A	50	100	1	0.03631
15:87629096:C:A	50	100	1	0.01779
15:87629195:T:C	50	100	0.97	0.02651
15:87629284:G:A	50	100	0.99	0.1058
15:87629307:T:C	50	100	1	0.02651
15:87629340:A:G	50	100	1	0.02651
15:87629467:G:A	50	100	1	0.02651
15:87629532:C:G	50	100	1	0.02651
15:87629595:A:G	50	100	1	0.02651
15:87629718:C:T	50	100	1	0.488
15:87629933:G:T	50	100	1	0.02651
15:87629949:G:C	50	100	1	0.02651
15:87630080:T:C	50	100	1	0.02651
15:87630107:T:G	50	100	1	0.02651
15:87630296:T:C	50	100	1	0.02651
15:87630399:A:G	50	100	1	0.01107
15:87630461:G:A	50	98	1	0.437
15:87630665:A:C	50	100	1	0.04139
15:87630727:T:C	50	100	1	0.02651
15:87630744:C:G	50	100	1	0.02651
15:87630796:T:C	50	100	1	0.04139
15:87630964:C:A	50	100	1	0.4846
15:87631334:C:T	50	100	1	0.01107
15:87631373:T:C	50	100	1	0.04484
15:87631385:G:A	50	100	1	0.05374
15:87631988:A:T	50	100	1	0.04267
15:87632073:G:A	50	100	1	0.04484
15:87632361:C:A	50	100	1	0.3299
15:87632431:T:C	50	100	1	0.01743
15:87632456:G:A	50	100	0.99	0.3139
15:87632563:T:G	50	100	0.96	0.08497
15:87632631:C:T	50	100	1	0.3204
15:87632640:A:G	50	100	1	0.3206
15:87632805:G:A	50	98	1	0.3201
15:87632964:A:C	50	96	0.99	0.3195
15:87633041:C:G	50	100	0.99	0.0817
15:87633213:G:A	50	98	1	0.3154
15:87633230:C:A	50	98	1	0.3217
15:87633455:C:A	50	98	1	0.3351
15:87633861:A:T	50	100	1	0.01779
15:87634099:G:T	50	98	1	0.3373
15:87634151:G:A	50	96	1	0.4686
15:87634192:C:T	50	96	0.92	0.05356
15:87634910:T:C	50	100	1	0.02814
15:87635174:C:G	50	100	1	0.01761
15:87635648:T:C	50	100	1	0.01779
15:87635813:T:C	50	100	1	0.07099
15:87635960:A:G	50	100	1	0.04448
15:87636043:C:T	50	98	0.96	0.01688
15:87636399:T:C	50	100	0.99	0.01126
15:87636786:C:T	50	98	1	0.3148
15:87636792:C:A	50	100	1	0.07099
15:87636932:C:T	50	100	1	0.06863
15:87636959:A:G	50	100	1	0.4003
15:87636998:T:C	50	100	1	0.07081
15:87637077:G:C	50	100	0.97	0.04648
15:87637313:T:C	50	100	1	0.07099
15:87637542:G:A	50	100	1	0.01688
15:87637578:G:A	50	98	0.97	0.01924
15:87637688:G:C	50	100	0.99	0.01126
15:87637769:C:A	50	100	1	0.06863
15:87637847:C:T	50	100	0.88	0.02269
15:87637870:A:T	50	98	0.99	0.01852
15:87637920:C:T	50	96	1	0.382
15:87637922:G:T	50	96	1	0.3802
15:87638030:T:C	50	100	1	0.07099
15:87638058:C:G	50	100	1	0.01779
15:87638062:T:A	50	100	0.94	0.02324
15:87638338:C:A	50	100	1	0.07099
15:87638450:A:G	50	100	1	0.04466
15:87638692:A:G	50	100	1	0.04466
15:87639315:G:A	50	100	1	0.04448
15:87639411:G:C	50	100	1	0.04448
15:87639412:A:G	50	100	1	0.04448
15:87639617:G:C	50	100	1	0.04448
15:87639664:C:G	50	100	1	0.0443
15:87639744:A:C	50	100	1	0.04739
15:87639753:A:G	50	100	1	0.02814
15:87639889:A:G	50	100	1	0.0472
15:87640047:C:T	50	100	1	0.04466
15:87640183:C:G	50	100	1	0.0472
15:87640482:C:T	50	100	1	0.04484
15:87640533:A:T	50	98	0.99	0.04884
15:87640612:T:C	50	100	1	0.04775
15:87640817:C:T	50	100	0.95	0.04993
15:87640823:T:G	50	100	1	0.01779
15:87640926:T:C	50	98	0.99	0.4012
15:87641011:G:A	50	100	0.95	0.04993
15:87641227:A:G	50	100	1	0.02814
15:87641641:A:G	50	100	0.96	0.01107
15:87641726:A:G	50	100	1	0.07153
15:87641790:G:C	50	100	1	0.06881
15:87642024:A:G	49	100	1	0.06881
15:87642237:T:C	50	100	1	0.06881
15:87642493:G:A	50	100	1	0.06881
15:87642510:T:C	50	100	1	0.06881
15:87642573:A:G	50	100	1	0.06881
15:87642657:G:A	50	98	0.98	0.3495
15:87642720:C:T	50	100	1	0.06627
15:87642830:C:T	50	100	0.87	0.02415
15:87642865:C:T	50	98	1	0.01779
15:87642895:A:T	50	100	0.94	0.01761
15:87643152:T:A	50	100	1	0.02832
15:87643381:T:G	50	100	1	0.07407
15:87643793:C:T	50	100	1	0.0207
15:87643820:A:T	50	100	1	0.05846
15:87643878:G:C	50	100	0.87	0.02832
15:87644038:T:C	50	100	1	0.06264
15:87644146:C:T	50	100	1	0.05846
15:87644510:A:G	50	100	1	0.02669
15:87644545:C:T	50	100	1	0.0207
15:87644672:G:C	50	100	1	0.02814
15:87644864:G:C	50	100	0.95	0.01107
15:87645033:C:T	50	100	0.98	0.1265
15:87645057:C:T	50	100	1	0.03214
15:87645105:G:A	50	100	1	0.08152
15:87645126:G:T	50	98	0.95	0.431
15:87645476:C:T	50	100	1	0.03468
15:87645479:T:A	50	100	1	0.03214
15:87645595:T:C	50	100	1	0.04503
15:87645938:G:C	50	100	0.98	0.0837
15:87646105:A:T	50	100	1	0.03486
15:87646336:A:C	50	100	0.99	0.08406
15:87646392:G:T	50	100	0.99	0.08424
15:87646431:G:A	50	100	1	0.04176
15:87646578:G:T	50	98	0.89	0.01035
15:87646607:T:C	50	100	0.99	0.08061
15:87646732:C:T	50	100	0.99	0.1291
15:87646761:C:G	50	100	1	0.05501
15:87647643:A:T	50	100	0.99	0.05519
15:87647644:C:T	50	100	1	0.01761
15:87648026:T:A	50	100	1	0.04176
15:87648142:C:T	50	98	0.99	0.2761
15:87648217:A:C	50	100	0.99	0.06481
15:87648279:A:G	50	100	1	0.01779
15:87648307:C:T	50	100	0.99	0.03068
15:87648336:G:A	50	100	0.99	0.03068
15:87648460:C:T	50	100	0.99	0.2734
15:87648725:C:T	50	100	1	0.03068
15:87649401:A:G	50	100	1	0.03341
15:87649755:C:T	50	100	0.99	0.2798
15:87649925:A:G	50	100	1	0.03359
15:87649982:G:A	50	100	0.99	0.1605
15:87650101:T:C	50	100	1	0.07898
15:87650327:G:A	50	100	1	0.03341
15:87650501:T:A	50	100	1	0.04176
15:87650908:A:G	50	100	0.99	0.4673
15:87650926:C:G	50	100	0.97	0.02215
15:87651105:C:A	50	100	0.95	0.02269
15:87651144:G:A	50	100	1	0.04139
15:87651243:T:C	50	100	0.96	0.03214
15:87651337:G:C	50	100	0.78	0.01616
15:87651718:G:A	50	100	0.99	0.02687
15:87651858:C:T	50	100	1	0.04267
15:87651963:G:T	50	96	0.91	0.04993
15:87651983:T:C	50	100	0.97	0.02179
15:87652410:T:C	50	100	1	0.04285
15:87652597:G:A	50	96	0.88	0.02106
15:87652739:A:G	50	98	0.91	0.04866
15:87652752:T:C	50	98	0.97	0.1133
15:87653307:T:C	50	98	0.98	0.386
15:87653399:G:A	50	100	0.98	0.06518
15:87653519:C:T	50	98	0.88	0.04829
15:87653563:T:C	50	98	0.98	0.3845
15:87654064:T:C	50	100	0.89	0.04866
15:87654410:C:T	50	100	0.93	0.09749
15:87654701:T:A	49	100	1	0.04267
15:87654787:C:A	50	100	0.88	0.04866
15:87655218:C:T	50	100	0.9	0.01325
15:87655219:G:A	50	100	0.98	0.06954
15:87655236:A:T	50	100	0.98	0.1249
15:87655784:T:C	50	98	0.98	0.3996
15:87656161:T:C	50	100	0.98	0.2765
15:87656903:G:A	50	100	0.81	0.01271
15:87657103:G:T	50	100	0.94	0.04739
15:87657186:A:T	50	98	0.99	0.4523
15:87657363:G:A	50	100	0.97	0.1186
15:87657446:T:C	50	100	1	0.02796
15:87657476:A:G	50	100	0.99	0.3952
15:87657595:T:A	50	100	0.99	0.09477
15:87657647:C:T	50	100	0.99	0.3063
15:87657693:T:G	50	100	0.98	0.3459
15:87657811:G:T	50	100	0.99	0.09695
15:87658178:A:G	50	100	0.99	0.0984
15:87658222:C:G	50	100	0.99	0.09786
15:87658678:C:A	50	100	0.98	0.4007
15:87658724:T:C	50	100	0.99	0.4198
15:87658914:T:C	50	100	0.98	0.06409
15:87658962:C:G	50	100	0.99	0.3962
15:87659330:A:T	50	100	0.98	0.07698
15:87660144:G:T	50	100	0.92	0.02179
15:87660356:C:T	50	100	0.98	0.0541
15:87660779:A:C	50	100	0.87	0.02542
15:87661203:G:C	50	100	0.99	0.2095
15:87661260:G:A	50	100	0.97	0.01198
15:87661290:G:C	50	100	0.97	0.04702
15:87661706:G:T	50	98	0.97	0.2046
15:87661842:G:A	50	100	0.96	0.0472
15:87661871:G:T	50	100	0.98	0.01834
15:87662174:C:T	50	100	0.98	0.01834
15:87662413:C:T	50	98	1	0.04303
15:87662720:G:C	50	100	0.97	0.01924
15:87662919:C:A	50	100	0.98	0.4386
15:87663003:G:A	50	100	0.94	0.05664
15:87663077:G:A	50	100	0.94	0.04956
15:87663149:A:C	50	100	0.97	0.02596
15:87663180:G:A	49	100	0.98	0.1008
15:87663413:G:A	50	100	0.82	0.02033
15:87663463:C:A	46	82.6	0.96	0.2422
15:87663464:A:C	48	95.8	0.87	0.01961
15:87663467:A:C	47	97.9	0.98	0.09768
15:87663470:C:A	47	87.2	0.9	0.08097
15:87663473:A:C	47	97.9	0.98	0.1022
15:87663488:A:G	49	95.9	0.96	0.04775
15:87663663:T:C	50	100	0.99	0.1107
15:87664182:T:C	50	100	1	0.01089
15:87664485:A:G	50	100	0.96	0.04775
15:87665726:A:G	50	98	0.98	0.05029
15:87665799:C:G	50	98	0.98	0.04993
15:87665841:A:G	50	100	1	0.0138
15:87666890:T:A	50	96	0.93	0.02487
15:87668342:G:C	50	100	0.83	0.01888
15:87668449:T:C	50	98	1	0.01253
15:87668576:G:A	50	100	1	0.1236
15:87668655:A:G	50	100	0.99	0.354
15:87668703:G:A	50	100	0.99	0.1797
15:87668715:T:C	50	98	0.99	0.4265
15:87668888:T:C	50	100	0.99	0.3544
15:87669471:C:T	50	100	0.93	0.01525
15:87669896:T:C	50	100	1	0.1333
15:87669951:T:C	50	100	0.98	0.3206
15:87670456:A:C	50	98	0.9	0.1195
15:87671480:C:T	50	96	0.98	0.4316
15:87671852:C:A	50	100	0.92	0.01471
15:87671897:G:A	50	98	0.97	0.04339
15:87672248:C:A	50	100	0.74	0.0118
15:87672339:G:A	50	98	0.96	0.2444
15:87672354:C:T	50	100	0.9	0.02959
15:87672435:C:A	50	100	0.99	0.01489
15:87672487:C:A	50	100	0.93	0.02669
15:87672500:G:C	50	100	0.99	0.03068
15:87673023:A:G	50	100	0.88	0.02505
15:87673379:A:C	50	100	0.97	0.05301
15:87673641:T:C	50	98	1	0.0423
15:87674283:A:C	49	100	1	0.01053
15:87674298:A:C	50	100	0.93	0.02723
15:87674523:C:T	50	96	0.98	0.4136
15:87675494:C:T	50	100	0.98	0.02996
15:87676430:G:A	50	98	0.98	0.2447
15:87676449:G:C	50	100	1	0.01688
15:87676553:T:C	50	100	0.97	0.01344
15:87677090:C:G	50	100	0.97	0.1852
15:87677173:T:G	50	100	0.97	0.01344
15:87677290:C:G	50	98	0.99	0.1289
15:87677857:G:A	50	100	0.93	0.02687
15:87677982:G:A	50	100	0.99	0.01216
15:87678321:G:C	50	100	0.92	0.01271
15:87678416:C:A	50	98	1	0.04248
15:87678763:A:G	50	100	1	0.01561
15:87678842:T:C	50	100	0.98	0.1594
15:87679229:T:C	50	94	0.84	0.08606
15:87679554:G:A	50	98	1	0.04267
15:87679557:A:G	50	100	1	0.01035
15:87679882:C:T	50	98	1	0.2119
15:87680647:C:T	50	98	0.99	0.1865
15:87680797:G:A	50	100	1	0.01561
15:87681813:G:A	50	98	1	0.1224
15:87682350:T:C	50	100	1	0.01543
15:87682483:G:A	50	98	0.99	0.3079
15:87682566:T:C	50	100	0.98	0.2382
15:87682846:C:T	50	100	1	0.01707
15:87683371:G:C	50	98	1	0.04412
15:87683723:G:A	50	100	1	0.1478
15:87683773:G:A	50	100	1	0.01035
15:87683894:C:A	50	98	1	0.04267
15:87683961:T:C	50	100	1	0.01779
15:87684096:G:T	50	98	1	0.04267
15:87684497:C:A	50	100	1	0.1955
15:87684542:G:T	50	100	1	0.02288
15:87684556:G:A	50	100	1	0.1512
15:87684652:G:C	50	100	1	0.1166
15:87684702:T:C	50	100	1	0.04285
15:87685051:T:C	50	100	1	0.2186
15:87685367:C:T	50	100	1	0.2186
15:87685441:C:T	50	100	1	0.09314
15:87685541:T:G	50	100	0.88	0.03141
15:87685576:T:C	50	100	1	0.04285
15:87685623:C:T	50	100	1	0.2184
15:87685959:C:T	50	100	1	0.04285
15:87686120:G:A	50	100	1	0.1204
15:87686134:A:C	50	100	1	0.22
15:87686660:A:T	50	98	1	0.2182
15:87686768:G:A	50	100	0.92	0.02687
15:87687023:T:C	50	100	1	0.2188
15:87687519:C:T	50	100	1	0.02269
15:87687695:C:T	50	100	0.99	0.02269
15:87687914:G:C	50	100	1	0.06627
15:87688251:T:C	50	100	1	0.1739
15:87688655:C:A	50	98	1	0.1739
15:87688709:G:A	50	100	1	0.09913
15:87689359:T:C	50	100	1	0.2061
15:87689857:A:C	50	100	1	0.04412
15:87690643:G:C	50	100	1	0.02778
15:87690656:C:T	50	100	1	0.01725
15:87690733:T:A	48	97.9	0.99	0.04793
15:87690774:A:T	45	100	0.98	0.02869
15:87690792:A:T	48	100	0.95	0.04158
15:87690794:T:A	46	87	0.94	0.3357
15:87691081:G:C	50	100	1	0.23
15:87691185:T:G	50	100	1	0.02469
15:87691392:A:G	50	100	1	0.06463
15:87691481:A:G	50	100	1	0.04267
15:87691964:T:C	50	100	1	0.01543
15:87691990:T:C	50	98	1	0.2202
15:87692126:C:G	50	98	1	0.2202
15:87692343:G:A	50	98	1	0.1955
15:87692428:T:C	50	98	1	0.2193
15:87692796:A:C	50	98	0.99	0.274
15:87692804:T:A	50	100	1	0.0236
15:87693102:T:C	50	98	0.96	0.01017
15:87693249:C:T	50	100	1	0.1975
15:87693414:C:A	50	92	0.93	0.0236
15:87693906:G:A	50	100	1	0.01344
15:87694173:C:G	50	100	1	0.1509
15:87694270:C:G	50	100	0.93	0.02651
15:87694285:G:C	50	98	0.99	0.199
15:87694437:T:C	50	100	0.99	0.2217
15:87694449:T:A	50	100	1	0.02342
15:87694451:G:A	50	100	1	0.1164
15:87694525:T:G	50	100	1	0.02342
15:87694604:G:A	50	100	1	0.01707
15:87694775:G:C	50	100	1	0.02342
15:87695223:C:T	50	100	0.99	0.1723
15:87695661:T:G	50	100	0.98	0.1743
15:87695749:A:G	50	100	1	0.02342
15:87695780:T:C	50	100	0.93	0.02723
15:87695814:A:G	50	100	1	0.01725
15:87696048:C:T	50	100	0.93	0.02741
15:87696077:T:G	50	100	0.97	0.09895
15:87696131:G:A	50	96	0.9	0.1309
15:87696466:T:A	50	100	1	0.0236
15:87697055:T:C	50	100	0.98	0.02487
15:87697304:A:C	50	98	1	0.02923
15:87697809:A:C	50	96	0.98	0.283
15:87698020:T:G	50	98	0.98	0.2609
15:87698933:T:C	50	100	0.96	0.04267
15:87699491:A:C	50	100	1	0.02342
15:87699764:G:A	50	98	0.96	0.02197
15:87699917:T:C	50	100	1	0.01543
15:87699921:A:G	50	100	0.97	0.01271
15:87699983:A:G	50	100	0.96	0.03214
15:87699990:G:A	50	100	1	0.01035
15:87700311:G:C	50	100	0.92	0.02723
15:87700625:C:A	50	98	0.95	0.2255
15:87700736:T:C	50	100	0.92	0.02723
15:87701501:C:T	50	100	0.92	0.0276
15:87701842:T:C	50	96	1	0.04375
15:87702087:A:C	50	100	1	0.01725
15:87702557:G:C	50	96	0.99	0.1632
15:87703080:A:G	50	100	1	0.04357
15:87703550:C:T	50	98	0.99	0.02723
15:87703745:G:A	50	100	0.98	0.04176
15:87704213:T:C	50	98	1	0.03813
15:87704762:T:G	50	100	0.92	0.04394
15:87705376:T:C	50	100	0.78	0.02778
15:87705499:G:A	50	100	0.87	0.03468
15:87705525:C:T	50	100	0.96	0.0207
15:87705607:C:T	50	100	1	0.04103
15:87705878:G:A	50	100	0.93	0.01325
15:87706106:C:A	50	100	0.8	0.01652
15:87706138:C:T	50	98	0.98	0.1966
15:87706589:C:A	50	96	0.93	0.1514
15:87706737:T:C	50	100	1	0.01162
15:87706773:C:A	50	100	1	0.01035
15:87707274:T:C	50	100	1	0.01162
15:87707755:C:G	50	100	0.99	0.01325
15:87707885:G:A	50	100	0.99	0.01325
15:87707907:A:G	50	94	0.95	0.15
15:87708227:A:G	50	100	1	0.01162
15:87708413:T:A	50	100	1	0.04375
15:87708519:G:A	50	100	1	0.0118
15:87708714:G:T	50	100	0.99	0.2487
15:87708775:C:T	50	100	0.97	0.04194
15:87708875:A:G	50	100	0.97	0.04176
15:87709151:T:G	50	100	0.96	0.01271
15:87709496:C:T	50	100	0.96	0.01017
15:87710231:A:G	50	98	0.99	0.2251
15:87710256:G:A	50	100	1	0.01961
15:87710599:C:T	50	100	0.97	0.01035
15:87710922:C:G	50	100	1	0.01162
15:87711180:G:A	50	100	1	0.04303
15:87711530:A:T	50	100	0.82	0.01289
15:87711560:G:A	50	100	1	0.0118
15:87711749:C:A	50	98	0.99	0.01598
15:87711799:G:A	50	100	1	0.09332
15:87712206:C:G	50	100	1	0.01071
15:87712323:A:G	50	100	0.98	0.04085
15:87712675:A:G	50	100	1	0.04375
15:87712783:A:T	50	100	0.99	0.2458
15:87713687:G:T	50	100	1	0.01162
15:87713911:C:T	50	100	1	0.01162
15:87713933:C:G	50	100	0.96	0.01852
15:87714005:A:G	50	98	0.97	0.4412
15:87714079:T:G	50	100	0.94	0.01289
15:87714172:T:C	50	100	0.97	0.05428
15:87714453:A:G	50	100	0.98	0.2251
15:87714495:T:C	50	100	0.96	0.04684
15:87715273:G:T	50	100	0.94	0.02251
15:87715351:A:C	50	94	0.93	0.1422
15:87715464:C:T	50	100	1	0.05392
15:87716123:T:C	50	100	0.94	0.02869
15:87716529:A:T	50	100	0.93	0.02977
15:87716568:A:T	50	100	0.96	0.0472
15:87716678:G:A	50	100	0.98	0.01235
15:87717007:C:T	50	100	1	0.05374
15:87717069:G:T	50	100	0.96	0.01162
15:87717117:G:A	50	100	0.97	0.03504
15:87717603:G:A	50	100	0.97	0.03922
15:87717959:G:C	50	100	1	0.1107
15:87718315:C:T	50	98	0.92	0.01107
15:87718322:T:G	50	98	1	0.1075
15:87718420:T:C	50	100	1	0.05283
15:87718520:C:T	50	98	0.99	0.2513
15:87718745:C:A	50	100	1	0.04139
15:87718795:G:A	50	98	0.94	0.02342
15:87718905:A:G	50	100	1	0.232
15:87719110:G:A	50	100	0.97	0.01816
15:87719486:T:C	50	100	0.96	0.02487
15:87719737:C:T	50	100	0.97	0.01816
15:87719912:G:C	50	100	0.99	0.06173
15:87720076:C:T	50	100	0.97	0.01888
15:87720341:C:G	50	98	1	0.305
15:87720733:T:C	50	100	0.99	0.01598
15:87720852:G:A	50	100	0.97	0.01816
15:87720920:T:C	50	100	1	0.315
15:87721020:T:G	50	100	0.97	0.4408
15:87721355:T:C	50	98	1	0.01834
15:87721407:G:T	50	100	0.99	0.3095
15:87721512:G:T	50	100	1	0.02941
15:87721869:T:G	50	100	1	0.09132
15:87722276:A:C	50	100	1	0.05519
15:87722347:T:C	50	100	0.86	0.02324
15:87722461:A:G	50	98	0.96	0.02233
15:87722548:T:C	50	100	1	0.2921
15:87722626:C:T	50	100	1	0.01289
15:87722696:G:A	50	100	1	0.02941
15:87723321:C:T	50	100	1	0.01017
15:87723538:C:T	50	100	1	0.05465
15:87723597:C:T	50	100	1	0.01289
15:87724143:A:G	50	100	1	0.01652
15:87724280:G:T	50	100	1	0.1069
15:87724469:C:T	49	98	0.99	0.2803
15:87724594:C:T	50	98	1	0.1049
15:87724733:C:T	50	100	0.96	0.03922
15:87724955:C:T	50	100	1	0.02941
15:87724996:C:A	50	100	1	0.06718
15:87724997:T:C	50	100	1	0.06699
15:87725040:T:C	50	100	1	0.05465
15:87725104:C:T	50	98	0.8	0.01888
15:87725285:T:C	50	100	1	0.01634
15:87725521:A:C	50	100	0.99	0.2498
15:87725692:T:C	50	100	1	0.03558
15:87726069:T:C	50	100	1	0.03195
15:87726117:G:A	50	100	0.99	0.1046
15:87726333:C:A	50	100	1	0.03558
15:87726552:G:C	50	100	1	0.01017
15:87726683:A:G	50	100	1	0.03558
15:87726935:T:A	50	100	1	0.01126
15:87727279:A:G	50	98	1	0.1407
15:87727672:G:C	50	98	1	0.1385
15:87727980:C:G	50	98	0.99	0.2852
15:87728143:G:A	50	98	0.98	0.05229
15:87728696:G:C	50	100	0.98	0.2191
15:87729036:C:T	50	96	0.98	0.05265
15:87729238:G:A	50	100	0.96	0.2471
15:87729519:A:G	50	100	0.81	0.02796
15:87730100:G:A	50	100	0.99	0.03722
15:87730381:T:C	50	100	0.96	0.2593
15:87730941:T:A	50	98	1	0.1189
15:87730953:T:C	50	100	1	0.2716
15:87731016:C:T	50	100	1	0.04666
15:87731812:G:A	50	100	0.97	0.1053
15:87732022:T:G	50	98	0.99	0.06463
15:87732062:C:T	50	100	1	0.01017
15:87732537:G:T	50	100	1	0.01017
15:87732825:T:G	50	98	0.97	0.417
15:87732841:G:A	50	100	1	0.01198
15:87734669:C:T	50	98	0.98	0.04993
15:87735380:A:C	50	100	0.99	0.2427
15:87735469:A:G	50	100	0.98	0.1768
15:87735506:T:G	50	96	0.84	0.08733
15:87737142:T:G	50	100	1	0.04702
15:87737240:A:C	50	100	0.99	0.01507
15:87737353:A:C	50	98	0.99	0.1999
15:87738208:G:A	50	100	0.99	0.05283
15:87738870:G:A	50	100	0.81	0.01779
15:87739042:G:A	50	100	1	0.01362
15:87739471:C:T	50	100	0.99	0.1231
15:87739770:C:T	50	98	0.99	0.2213
15:87739789:T:C	50	100	1	0.03758
15:87740222:T:C	50	100	0.98	0.01688
15:87741119:T:C	50	100	0.98	0.01688
15:87741288:T:A	50	100	1	0.01307
15:87741668:C:T	50	100	0.99	0.03758
15:87741830:T:C	50	100	0.99	0.234
15:87741906:A:C	50	100	0.93	0.01325
15:87743245:A:G	50	100	0.88	0.02723
15:87743311:C:T	50	98	0.77	0.02088
15:87743339:A:G	50	100	0.96	0.0915
15:87743444:C:T	50	94	0.98	0.0679
15:87743516:C:T	50	98	0.96	0.01017
15:87743778:A:T	50	100	0.96	0.02469
15:87743803:A:G	50	100	0.88	0.01144
15:87744171:C:T	50	96	0.95	0.08642
15:87744951:T:G	50	100	0.89	0.01162
15:87745121:T:C	50	100	0.98	0.2284
15:87745535:T:C	50	100	0.97	0.07426
15:87745547:A:G	50	98	0.97	0.2431
15:87746210:A:G	50	100	0.98	0.03522
15:87746376:T:C	50	100	0.98	0.07716
15:87746662:T:G	50	100	0.98	0.02142
15:87746840:T:C	50	100	0.97	0.06609
15:87747278:C:T	50	94	0.96	0.4739
15:87747738:T:G	50	98	0.93	0.01616
15:87748137:G:A	50	100	0.99	0.01997
15:87748192:C:G	50	100	0.93	0.03794
15:87748585:G:A	50	100	0.99	0.01652
15:87748681:G:C	50	100	0.98	0.02015
15:87748793:T:C	50	100	0.98	0.08642
15:87748834:G:A	50	100	0.98	0.08606
15:87748962:A:G	50	98	0.89	0.02052
15:87749198:T:C	50	98	0.89	0.02052
15:87749332:T:G	50	100	0.98	0.1376
15:87749390:G:T	50	98	0.98	0.06645
15:87749406:T:C	50	98	0.9	0.02052
15:87749935:A:C	50	100	0.98	0.1425
15:87750383:G:T	50	98	0.79	0.01471
15:87750469:A:T	50	96	0.96	0.1748
15:87750834:G:A	50	100	0.95	0.01997
15:87750937:C:T	50	100	0.82	0.01053
15:87751469:C:T	50	98	0.93	0.2589
15:87751547:C:A	50	98	0.9	0.01344
15:87751661:T:A	50	98	0.97	0.08424
15:87751775:G:C	50	96	0.97	0.1213
15:87752260:C:A	50	98	0.96	0.1191
15:87752274:C:T	50	100	0.9	0.02669
15:87753135:C:A	50	100	0.93	0.0207
15:87753272:G:T	50	100	0.94	0.02015
15:87753273:T:G	50	100	0.97	0.08497
15:87753661:G:T	50	100	0.88	0.02669
15:87753754:G:A	50	100	0.85	0.01507
15:87753860:C:T	50	100	0.94	0.02142
15:87754021:G:A	50	98	0.95	0.09931
15:87754252:A:G	50	100	0.99	0.02977
15:87754667:G:A	50	94	0.94	0.3624
15:87754846:T:C	50	98	0.91	0.1514
15:87754920:G:C	50	88	0.87	0.2912
15:87755539:A:G	50	96	0.87	0.07534
15:87756161:A:T	50	100	0.97	0.1812
15:87756335:G:A	50	100	0.94	0.01235
15:87757003:A:G	50	100	0.94	0.05501
15:87757367:G:A	50	100	0.98	0.07662
15:87757472:T:C	50	100	0.99	0.3791
15:87757719:A:T	50	100	0.99	0.1349
15:87758294:A:G	48	87.5	0.6	0.07317
15:87758371:G:T	48	100	0.97	0.2879
15:87758427:A:G	49	100	0.99	0.3798
15:87758567:A:G	50	100	1	0.02251
15:87758781:G:A	50	98	0.72	0.02197
15:87758815:C:T	50	98	0.98	0.124
15:87758858:C:A	50	98	0.99	0.289
15:87759089:A:C	50	100	0.98	0.3791
15:87759442:T:A	50	100	0.98	0.1434
15:87759600:A:G	50	100	0.99	0.4964
15:87759617:G:T	50	98	0.99	0.2889
15:87759647:C:T	50	98	0.99	0.3798
15:87759816:C:T	50	100	0.94	0.05501
15:87760138:G:C	50	96	0.98	0.2832
15:87760549:T:C	50	100	0.99	0.01362
15:87760687:A:C	50	100	1	0.04484
15:87761601:T:C	50	100	0.99	0.3794
15:87761824:A:T	50	98	0.98	0.1623
15:87761862:G:A	50	100	0.91	0.01216
15:87761958:A:C	50	100	0.99	0.3787
15:87762169:T:C	50	100	0.98	0.3713
15:87762522:G:A	50	100	0.99	0.1438
15:87762737:T:C	50	100	0.95	0.01906
15:87762858:C:A	50	100	0.93	0.01271
15:87763257:C:A	50	100	1	0.09477
15:87763304:T:C	50	100	0.98	0.05047
15:87763703:C:A	50	100	1	0.02869
15:87764322:A:C	50	100	0.99	0.2028
15:87764636:G:T	50	98	0.99	0.3876
15:87764864:T:A	50	98	1	0.01452
15:87764938:A:G	50	100	1	0.2948
15:87765889:C:T	50	98	0.99	0.05156
15:87766243:G:T	50	100	0.99	0.1414
15:87766736:G:A	50	100	1	0.1133
15:87766825:C:G	50	100	1	0.07135
15:87767302:C:T	50	98	0.98	0.2694
15:87767697:T:G	50	100	1	0.1008
15:87767736:T:G	50	100	0.99	0.2867
15:87767808:G:C	50	100	0.96	0.03141
15:87767921:G:C	50	98	0.92	0.03195
15:87768108:A:C	50	100	1	0.03631
15:87768132:C:T	50	100	1	0.01452
15:87768145:C:A	50	100	0.99	0.1536
15:87768187:C:A	50	100	0.96	0.05737
15:87768225:C:T	50	100	0.94	0.02397
15:87768357:G:C	50	100	0.94	0.02033
15:87768516:T:C	50	100	1	0.2157
15:87768876:A:G	50	100	1	0.216
15:87769165:A:G	50	100	0.99	0.1422
15:87769196:C:T	50	100	1	0.01507
15:87769262:A:G	50	100	1	0.0581
15:87769547:C:T	50	96	0.87	0.05047
15:87769608:C:T	50	100	1	0.01471
15:87769682:C:T	50	98	1	0.01743
15:87769731:C:G	50	100	1	0.03286
15:87769795:T:C	50	98	0.95	0.06264
15:87769901:C:T	50	100	1	0.01452
15:87770001:G:T	50	100	1	0.2131
15:87770031:T:C	50	100	1	0.2146
15:87770054:A:C	50	100	1	0.01489
15:87770094:C:T	50	100	1	0.03268
15:87770264:T:C	50	100	1	0.2148
15:87770297:G:A	50	100	1	0.01471
15:87770464:C:A	50	100	1	0.2144
15:87770482:C:T	50	100	1	0.01471
15:87770625:A:G	50	98	0.98	0.215
15:87770698:A:G	49	89.8	0.96	0.2062
15:87770699:A:G	49	95.9	0.76	0.01235
15:87771226:C:T	50	100	1	0.01471
15:87771593:T:C	50	100	1	0.2151
15:87772304:C:G	50	98	0.99	0.2814
15:87772748:A:C	50	100	1	0.08551
15:87772795:T:C	50	100	1	0.01362
15:87772804:G:C	50	98	1	0.2907
15:87773587:T:C	50	96	0.89	0.04739
15:87773782:A:G	50	98	0.99	0.2313
15:87773795:T:C	50	98	0.99	0.3796
15:87774050:A:T	50	100	1	0.0463
15:87774727:C:T	50	98	1	0.2291
15:87774775:A:G	50	100	0.98	0.04248
15:87774932:T:C	50	100	0.99	0.04884
15:87775336:G:A	50	100	0.98	0.04248
15:87775437:G:C	50	96	1	0.2889
15:87775533:C:T	50	100	1	0.03649
15:87775756:C:G	50	98	1	0.2892
15:87775916:T:G	50	100	1	0.2242
15:87776729:G:A	50	98	0.98	0.2505
15:87777026:G:A	50	98	0.99	0.2861
15:87777075:C:T	50	98	0.99	0.4003
15:87777148:C:A	50	100	1	0.03268
15:87777403:T:C	50	98	0.99	0.4742
15:87777653:G:A	50	100	0.99	0.1992
15:87777698:G:A	50	100	0.99	0.1946
15:87777737:G:A	50	98	0.99	0.3863
15:87777825:C:T	50	98	0.99	0.474
15:87778081:G:A	50	98	0.99	0.4256
15:87778088:G:C	50	100	0.99	0.1988
15:87778253:C:A	50	98	0.99	0.01707
15:87778283:A:T	50	100	0.99	0.1992
15:87778328:A:G	50	100	1	0.08878
15:87778341:G:C	50	98	0.99	0.01707
15:87778466:C:T	49	98	1	0.08424
15:87778469:G:A	49	93.9	0.97	0.3905
15:87778583:C:T	50	98	0.98	0.2233
15:87778629:G:A	50	98	0.98	0.2259
15:87778795:A:G	50	100	0.99	0.04521
15:87778805:G:T	50	100	1	0.04575
15:87779181:C:G	50	100	0.98	0.2988
15:87779230:G:A	50	100	0.97	0.2202
15:87779338:C:T	50	100	0.96	0.224
15:87779351:G:A	50	100	0.98	0.04466
15:87779372:A:G	50	100	0.95	0.3509
15:87779381:G:A	49	98	0.96	0.2023
15:87779416:G:A	50	100	0.95	0.2244
15:87779428:G:C	50	100	0.96	0.2242
15:87779449:C:T	50	100	0.98	0.08061
15:87779489:A:G	50	98	0.96	0.2856
15:87779830:C:A	50	96	0.94	0.2436
15:87779841:G:T	50	100	1	0.02814
15:87779933:C:A	50	100	0.97	0.3036
15:87780302:G:A	50	100	1	0.02052
15:87780935:C:T	50	98	0.99	0.118
15:87781849:C:T	50	98	0.98	0.3137
15:87781982:T:C	50	98	0.98	0.2732
15:87782077:A:G	50	100	1	0.0118
15:87782245:C:T	50	98	0.99	0.3989
15:87782398:C:G	50	100	1	0.01344
15:87782599:A:G	50	100	1	0.01053
15:87783030:C:T	50	96	0.99	0.3366
15:87783045:A:G	50	100	1	0.01071
15:87783086:C:T	50	100	1	0.03359
15:87783620:T:A	50	100	1	0.02651
15:87783720:G:A	50	100	1	0.01325
15:87783900:T:C	50	98	0.98	0.2716
15:87784108:A:G	50	98	0.93	0.1049
15:87784110:G:A	50	98	0.99	0.3001
15:87784736:T:C	50	100	0.99	0.02959
15:87785739:T:A	50	98	0.99	0.2366
15:87785870:T:C	50	98	1	0.4254
15:87786187:C:T	50	98	0.99	0.3115
15:87786218:T:C	50	98	1	0.2741
15:87786299:T:C	50	98	0.99	0.2268
15:87786665:A:G	50	100	0.86	0.03086
15:87786997:T:G	50	96	0.99	0.3647
15:87787026:C:T	50	100	0.98	0.114
15:87787038:C:T	50	100	1	0.01126
15:87787972:C:T	50	100	1	0.02651
15:87787978:C:T	50	98	0.94	0.05265
15:87788295:C:A	50	100	1	0.02651
15:87788926:A:G	50	98	0.99	0.2959
15:87788975:T:G	50	98	0.99	0.2959
15:87789064:A:G	50	94	0.99	0.2945
15:87789110:A:C	48	93.8	0.99	0.3778
15:87789326:T:C	49	98	0.98	0.1107
15:87789583:C:T	50	100	0.99	0.02941
15:87789589:T:A	50	100	1	0.02651
15:87789678:G:C	50	100	1	0.02651
15:87790200:T:C	50	98	0.99	0.2082
15:87791049:C:T	50	100	0.99	0.03413
15:87791290:G:A	50	100	0.93	0.0167
15:87791461:G:C	50	100	1	0.0118
15:87791511:G:C	50	100	0.9	0.01035
15:87792052:C:A	50	100	0.92	0.02142
15:87792110:T:G	50	98	0.82	0.01434
15:87792826:C:T	50	100	0.92	0.01888
15:87793035:G:T	50	100	1	0.02996
15:87793297:G:C	50	100	1	0.02015
15:87793421:G:T	50	98	0.8	0.01888
15:87793527:T:C	50	98	0.99	0.3747
15:87793646:T:C	50	100	1	0.05084
15:87793901:T:G	50	98	1	0.3751
15:87794559:T:G	50	100	0.97	0.02269
15:87795026:G:A	50	100	1	0.03558
15:87795759:T:C	50	94	1	0.4228
15:87796028:T:C	50	98	0.86	0.0285
15:87796583:G:T	50	100	1	0.04176
15:87796655:A:C	50	100	1	0.04194
15:87797241:C:T	50	96	1	0.2638
15:87797289:G:A	50	96	1	0.3121
15:87797339:A:G	50	100	1	0.02996
15:87797573:A:G	50	98	0.98	0.07008
15:87797691:C:T	50	98	0.98	0.2613
15:87797722:C:T	50	100	1	0.01997
15:87797985:C:T	50	100	1	0.01235
15:87798169:A:G	50	96	1	0.2397
15:87798214:A:T	50	100	1	0.01089
15:87798431:T:C	50	96	1	0.3384
15:87798682:C:A	50	98	0.99	0.2491
15:87799131:C:T	50	100	1	0.01235
15:87799224:A:G	50	98	0.99	0.3417
15:87799455:G:A	50	96	1	0.3145
15:87799595:C:A	50	100	1	0.01053
15:87799734:G:A	50	100	1	0.02959
15:87800005:G:T	50	100	0.99	0.2516
15:87800126:C:T	50	100	1	0.02796
15:87800155:G:T	50	100	1	0.06863
15:87800424:T:C	50	98	0.99	0.4001
15:87800469:T:C	50	100	1	0.01216
15:87801229:A:G	50	96	0.99	0.3722
15:87801892:T:G	50	100	1	0.01888
15:87802252:A:T	50	100	0.99	0.1937
15:87802798:G:C	50	100	0.81	0.01071
15:87803853:G:C	50	100	0.97	0.01089
15:87804051:G:C	50	100	1	0.01979
15:87804174:G:A	50	100	1	0.01979
15:87804244:A:G	50	100	1	0.01235
15:87804555:C:T	50	100	0.93	0.0167
15:87805052:G:C	50	98	1	0.2727
15:87805104:G:A	50	100	1	0.01144
15:87805116:G:A	50	100	0.99	0.01253
15:87805664:G:A	50	100	0.98	0.0463
15:87805844:A:T	50	98	1	0.2829
15:87806414:C:G	50	98	1	0.2694
15:87806424:T:A	50	98	1	0.3286
15:87806439:G:C	50	98	1	0.3889
15:87806621:G:T	50	98	1	0.3304
15:87806672:A:G	50	100	0.98	0.01344
15:87807047:C:T	50	98	0.98	0.07335
15:87807110:T:C	50	100	0.93	0.02941
15:87807141:A:G	50	98	1	0.3938
15:87807574:T:C	50	100	0.93	0.0167
15:87807706:C:T	50	98	1	0.2671
15:87807816:T:C	50	100	1	0.01235
15:87809552:C:G	50	100	0.99	0.2447
15:87809559:T:C	50	100	1	0.01235
15:87809759:G:C	50	100	0.98	0.04466
15:87809984:A:G	50	98	0.93	0.04847
15:87811264:A:G	50	100	0.99	0.03359
15:87811855:G:A	50	100	0.99	0.03522
15:87812068:A:C	50	100	1	0.2222
15:87812542:C:A	50	96	0.99	0.352
15:87812619:C:T	50	98	0.99	0.03831
15:87813028:T:C	50	94	0.99	0.3155
15:87813039:C:T	50	96	0.99	0.364
15:87813331:T:A	50	96	0.99	0.3139
15:87813479:A:C	50	100	1	0.03014
15:87813788:C:A	50	100	1	0.01144
15:87813912:A:G	50	98	0.94	0.04702
15:87814977:T:C	50	100	1	0.0374
15:87815019:T:G	50	98	0.98	0.3411
15:87815397:A:T	50	98	0.98	0.0276
15:87815455:C:T	50	100	1	0.01053
15:87815951:C:T	50	98	0.96	0.1256
15:87816004:G:C	50	98	0.99	0.4811
15:87816062:T:A	50	98	0.98	0.3324
15:87816091:T:A	50	98	0.98	0.3811
15:87816105:G:T	50	98	0.98	0.445
15:87816347:A:G	50	98	0.98	0.4477
15:87817052:G:C	50	98	1	0.171
15:87817437:T:C	50	98	1	0.1494
15:87817800:C:T	50	100	1	0.0728
15:87817874:T:A	50	98	0.99	0.1088
15:87818168:G:A	50	98	0.97	0.3328
15:87818260:C:G	50	96	0.97	0.3863
15:87818311:C:T	50	100	1	0.02977
15:87818391:A:G	50	96	0.97	0.4488
15:87818443:G:C	50	98	0.98	0.3326
15:87818661:T:A	50	100	1	0.01816
15:87818863:T:A	50	100	1	0.01906
15:87819016:A:G	50	100	1	0.15
15:87819223:G:A	50	100	1	0.06336
15:87819370:C:T	50	98	0.98	0.2489
15:87819392:A:G	50	100	1	0.01053
15:87819927:C:T	50	100	1	0.065
15:87820121:C:T	50	100	1	0.04793
15:87820934:C:A	50	98	0.98	0.2692
15:87821199:G:A	50	98	0.98	0.3126
15:87821296:T:G	50	98	0.98	0.3393
15:87821773:T:C	50	100	1	0.03704
15:87821973:T:C	50	100	0.88	0.04394
15:87822109:A:C	50	100	1	0.0216
15:87822429:A:T	50	100	0.97	0.01198
15:87822566:C:T	50	100	0.99	0.03794
15:87822982:T:C	50	98	1	0.08115
15:87823049:G:A	50	100	1	0.01924
15:87823252:T:C	50	96	0.98	0.4377
15:87823450:T:C	50	100	0.96	0.01216
15:87823497:A:C	50	100	0.96	0.01325
15:87823744:T:C	50	100	0.98	0.272
15:87824743:C:T	50	100	0.98	0.07716
15:87824837:G:T	50	98	0.88	0.04357
15:87824853:T:C	50	96	0.98	0.4178
15:87825021:A:C	50	100	0.98	0.01797
15:87825185:A:C	50	96	0.91	0.05011
15:87825211:A:G	50	100	0.84	0.02179
15:87825366:A:T	50	100	0.99	0.07988
15:87826008:G:A	50	96	0.97	0.2618
15:87826030:T:A	49	100	0.97	0.0187
15:87826161:T:G	50	92	0.91	0.2691
15:87826650:C:T	50	100	0.74	0.06427
15:87826712:G:C	50	96	0.88	0.07771
15:87827031:G:A	50	94	0.86	0.3758
15:87827270:G:T	50	100	0.88	0.01434
15:87827524:T:C	50	100	0.93	0.01471
15:87828295:C:G	50	98	0.94	0.03395
15:87828959:G:T	50	96	0.9	0.01344
15:87829026:C:T	50	98	0.94	0.04357
15:87829051:A:T	50	100	0.88	0.01017
15:87829276:A:T	50	96	0.94	0.3718
15:87829438:T:C	50	96	0.85	0.09641
15:87829451:A:C	50	100	0.97	0.01525
15:87829969:A:G	50	96	0.98	0.4395
15:87829972:T:A	50	98	0.96	0.0837
15:87830151:C:T	50	100	0.96	0.06645
15:87830736:A:G	50	98	0.97	0.4459
15:87830898:G:A	50	100	0.95	0.0492
15:87831007:T:C	50	100	0.99	0.04158
15:87831158:G:A	50	98	0.98	0.4383
15:87831159:T:A	50	100	0.99	0.04158
15:87831419:A:C	50	100	0.98	0.3878
15:87832008:A:G	50	100	0.99	0.4472
15:87832114:C:T	49	95.9	0.97	0.4722
15:87832183:C:T	50	98	0.98	0.3867
15:87832238:A:G	50	100	0.96	0.01071
15:87832320:G:A	50	100	1	0.04666
15:87832347:C:T	50	100	0.72	0.01071
15:87832457:G:T	49	100	0.99	0.05901
15:87832469:A:G	50	98	0.99	0.4477
15:87832539:C:T	50	100	0.87	0.07153
15:87832607:C:A	50	100	0.96	0.01071
15:87832657:C:A	50	100	0.79	0.01634
15:87832692:A:G	50	100	0.99	0.05846
15:87832696:T:C	50	100	0.9	0.01071
15:87832976:T:G	50	98	0.83	0.04466
15:87833132:A:G	50	100	0.83	0.01089
15:87833258:C:T	50	100	1	0.0463
15:87833322:A:G	50	100	0.95	0.01071
15:87833724:T:C	50	100	0.96	0.01906
15:87833767:G:A	50	98	1	0.04484
15:87834076:C:A	50	98	0.99	0.3805
15:87834104:C:A	50	98	0.99	0.3804
15:87834177:C:G	50	100	0.99	0.4499
15:87834182:C:G	50	96	0.99	0.3787
15:87834250:A:G	50	92	0.99	0.3796
15:87834251:C:T	50	94	0.99	0.3798
15:87834260:C:T	49	98	0.99	0.3796
15:87834264:T:C	49	98	0.99	0.3796
15:87834444:C:T	50	94	0.99	0.4285
15:87834461:T:G	50	88	0.99	0.4281
15:87834479:A:G	50	98	0.99	0.01289
15:87834511:A:G	50	100	1	0.01071
15:87834600:A:G	50	96	0.98	0.3322
15:87834719:A:T	50	98	0.99	0.3793
15:87834737:T:C	50	98	0.99	0.3793
15:87834749:G:A	50	100	1	0.01071
15:87834849:G:A	50	96	0.98	0.4421
15:87834928:A:T	50	100	1	0.04539
15:87835052:T:G	50	96	0.99	0.3729
15:87835057:C:T	50	94	0.87	0.0748
15:87835107:G:C	50	90	0.99	0.3729
15:87835108:G:A	50	90	0.99	0.3724
15:87835240:T:A	50	100	1	0.04539
15:87835743:C:T	50	100	1	0.0581
15:87835907:A:G	50	100	0.99	0.01289
15:87835958:A:C	50	98	0.99	0.4414
15:87835984:C:A	50	100	0.95	0.01162
15:87836267:G:A	50	100	0.97	0.02124
15:87836730:C:T	50	98	0.99	0.0325
15:87836832:A:T	50	98	0.99	0.4499
15:87837054:G:C	50	92	0.91	0.06881
15:87837072:C:T	50	100	0.92	0.0207
15:87837082:C:T	50	100	1	0.01089
15:87837096:T:C	50	98	0.99	0.4488
15:87837151:C:T	50	100	0.97	0.0423
15:87837213:C:T	50	100	0.99	0.01126
15:87837497:C:A	50	100	1	0.01089
15:87837954:G:A	50	100	0.98	0.02651
15:87838019:T:A	50	98	1	0.3814
15:87838142:T:A	50	98	1	0.3809
15:87838299:C:T	50	98	0.94	0.01634
15:87838356:A:G	49	91.8	0.99	0.4984
15:87838452:G:C	50	100	1	0.08696
15:87838798:C:G	49	98	0.99	0.3873
15:87838909:C:A	50	98	0.99	0.4673
15:87839033:A:G	50	100	0.99	0.498
15:87839089:A:G	50	98	0.99	0.01979
15:87839282:G:A	50	98	1	0.0138
15:87840189:C:T	50	100	1	0.01089
15:87840216:T:A	50	100	1	0.4995
15:87840510:T:C	50	100	0.98	0.03214
15:87840850:G:C	48	97.9	0.84	0.03722
15:87840987:C:T	50	96	0.95	0.02705
15:87841552:G:A	50	100	1	0.08297
15:87841919:T:C	50	100	1	0.4719
15:87842364:G:C	50	100	1	0.4588
15:87842439:T:G	50	100	1	0.01089
15:87843125:G:A	50	100	0.99	0.4949
15:87843140:T:C	50	100	0.99	0.4949
15:87843509:C:T	50	100	0.93	0.0345
15:87843876:G:A	50	100	1	0.07952
15:87844337:C:A	50	100	1	0.4412
15:87844516:G:T	50	100	1	0.4804
15:87844980:T:C	50	100	1	0.01089
15:87845221:G:T	50	98	0.99	0.01452
15:87845336:C:A	50	100	0.99	0.3929
15:87845433:G:A	50	100	1	0.3709
15:87845511:G:A	50	100	1	0.08588
15:87845641:A:T	50	100	1	0.02215
15:87846003:C:A	50	100	1	0.3824
15:87846078:T:C	50	100	1	0.3912
15:87846536:T:C	50	100	0.91	0.06009
15:87847286:G:C	50	100	0.98	0.3744
15:87847393:G:A	50	98	0.87	0.05646
15:87847517:T:C	50	100	0.98	0.471
15:87847583:A:G	50	100	0.98	0.3858
15:87847811:C:T	50	100	1	0.01089
15:87848349:C:T	50	100	0.96	0.04448
15:87848649:C:T	50	96	0.96	0.3653
15:87848746:A:G	50	96	0.91	0.05646
15:87848785:C:T	50	98	0.95	0.03286
15:87848868:G:A	50	100	0.98	0.1636
15:87848874:G:C	50	100	1	0.01071
15:87849712:T:C	50	96	0.99	0.3589
15:87849715:T:C	50	96	0.99	0.4664
15:87849797:G:A	50	100	1	0.01126
15:87849919:C:G	50	100	1	0.01126
15:87849938:G:A	50	100	0.97	0.01398
15:87850085:C:A	50	98	0.99	0.4985
15:87850252:A:T	50	100	1	0.03068
15:87850778:A:T	50	96	0.94	0.04938
15:87850924:A:G	50	100	1	0.01162
15:87850960:G:T	50	100	1	0.01126
15:87850984:C:T	49	98	0.99	0.4942
15:87851066:G:C	50	100	1	0.08751
15:87851605:T:G	50	100	1	0.03159
15:87851657:T:G	50	100	1	0.08733
15:87851841:C:G	50	100	1	0.01126
15:87851945:C:T	50	100	1	0.08224
15:87852047:C:A	50	100	1	0.01144
15:87852738:C:T	50	100	0.99	0.03994
15:87852848:T:C	50	100	0.97	0.3224
15:87852868:T:C	50	100	0.98	0.3139
15:87852892:T:C	50	100	1	0.03177
15:87852932:G:A	50	100	1	0.01144
15:87852955:T:C	50	100	0.98	0.4855
15:87853007:T:G	50	100	0.97	0.01253
15:87854474:T:C	50	100	1	0.01162
15:87854555:C:T	50	100	1	0.08442
15:87855079:T:C	50	100	0.98	0.08896
15:87855090:G:A	50	98	0.99	0.4831
15:87855095:T:C	50	98	0.99	0.3733
15:87855102:C:G	50	100	1	0.01398
15:87855413:C:T	50	100	1	0.01162
15:87855539:T:C	50	100	1	0.03141
15:87855730:A:G	50	100	1	0.01162
15:87855740:A:G	50	100	1	0.03141
15:87855900:C:G	50	100	1	0.01289
15:87856186:C:T	50	100	1	0.07571
15:87856304:C:T	50	98	0.98	0.3671
15:87856866:T:C	50	100	1	0.04121
15:87857153:C:T	50	100	0.94	0.02814
15:87857230:A:G	50	98	1	0.05556
15:87857889:C:A	50	100	0.96	0.05211
15:87858442:G:T	50	100	1	0.0118
15:87858641:A:G	50	100	1	0.04067
15:87858664:C:T	50	100	0.99	0.01743
15:87858679:T:G	50	100	0.96	0.04194
15:87858797:G:C	50	100	1	0.0285
15:87858825:G:A	50	100	0.97	0.01852
15:87858885:A:G	50	100	0.98	0.07698
15:87860139:C:A	50	100	0.99	0.01089
15:87860605:C:T	50	98	1	0.4751
15:87860691:G:A	50	96	1	0.4753
15:87860816:C:T	50	100	0.87	0.01089
15:87861144:A:G	50	98	0.98	0.06082
15:87861160:G:A	50	94	1	0.4757
15:87861811:G:A	50	98	0.99	0.4473
15:87861916:G:A	50	100	0.98	0.06082
15:87862043:G:A	50	98	1	0.3775
15:87862093:A:G	50	100	1	0.01307
15:87862610:G:T	50	100	0.99	0.01344
15:87863085:C:G	50	100	1	0.01017
15:87863321:A:G	50	100	1	0.01162
15:87863994:T:C	50	92	0.98	0.3923
15:87864105:C:A	50	100	1	0.01344
15:87864291:T:C	50	100	1	0.05719
15:87864342:G:A	50	100	1	0.01162
15:87865008:C:T	50	100	0.99	0.3361
15:87865071:T:G	50	100	1	0.05792
15:87865140:G:A	50	100	1	0.01652
15:87865507:C:T	50	100	1	0.4773
15:87865561:C:T	50	100	0.98	0.05229
15:87865915:A:G	50	100	1	0.05846
15:87865930:G:A	50	98	1	0.3762
15:87865976:T:C	50	100	1	0.01325
15:87866082:G:C	50	100	0.99	0.05574
15:87866747:G:C	50	100	1	0.01325
15:87866975:C:T	50	100	1	0.0581
15:87867029:C:A	50	100	1	0.4786
15:87867218:G:A	50	100	1	0.3366
15:87867312:T:C	50	100	1	0.01362
15:87867759:T:A	50	100	0.99	0.469
15:87867839:T:A	50	100	1	0.01253
15:87867893:G:A	49	100	1	0.0374
15:87868273:C:T	50	100	0.99	0.4802
15:87868912:G:A	50	100	1	0.3582
15:87869405:C:G	50	100	0.64	0.01362
15:87869513:C:T	50	100	1	0.01362
15:87869578:T:C	50	100	1	0.4777
15:87869594:G:A	50	98	0.99	0.4214
15:87869815:A:G	50	100	1	0.01452
15:87870285:G:A	50	100	1	0.01253
15:87870298:T:A	50	100	1	0.02669
15:87870354:G:T	50	100	1	0.482
15:87870422:C:G	50	100	1	0.061
15:87870648:G:C	50	98	0.98	0.04394
15:87870683:A:G	50	100	1	0.3382
15:87870774:A:G	50	100	1	0.3382
15:87871067:T:C	50	100	0.99	0.05864
15:87871207:A:G	50	98	0.95	0.03105
15:87871276:A:T	50	100	1	0.3382
15:87871821:G:A	50	100	1	0.01216
15:87871911:A:G	50	100	1	0.0118
15:87872065:C:T	50	98	0.97	0.05592
15:87872412:C:T	50	100	1	0.4822
15:87872413:A:T	50	100	1	0.01507
15:87872642:G:C	50	100	1	0.01253
15:87872811:A:G	50	100	1	0.01162
15:87872898:C:T	50	100	0.99	0.3384
15:87873303:C:T	50	100	0.99	0.3388
15:87873338:C:T	50	100	0.96	0.04412
15:87873631:T:G	50	100	0.93	0.04412
15:87874172:G:A	50	98	0.91	0.0138
15:87874254:T:A	50	100	0.99	0.01362
15:87874264:C:T	50	100	0.99	0.03032
15:87874266:A:T	50	100	0.99	0.4985
15:87874276:G:T	50	98	0.99	0.4299
15:87874702:A:T	50	100	0.97	0.01126
15:87874747:C:T	50	100	1	0.01253
15:87875386:A:C	50	100	1	0.01216
15:87875420:G:A	50	100	1	0.01216
15:87875511:G:A	50	100	1	0.01216
15:87875519:C:T	50	100	0.9	0.01216
15:87876193:T:G	49	98	0.96	0.437
15:87876449:C:T	50	100	1	0.01216
15:87876836:C:T	50	100	0.93	0.03014
15:87877221:T:G	49	100	1	0.01253
15:87877230:G:A	49	100	1	0.01253
15:87877536:G:C	50	100	1	0.0305
15:87877570:A:G	50	100	1	0.01198
15:87877944:A:G	50	100	1	0.01198
15:87878344:T:C	50	100	0.97	0.05428
15:87878429:C:T	50	100	0.98	0.06536
15:87878489:C:G	50	100	1	0.01253
15:87878532:T:C	50	100	0.96	0.0276
15:87878850:A:T	50	100	1	0.01198
15:87878901:T:C	48	100	0.99	0.06845
15:87878902:G:A	50	98	0.92	0.01126
15:87878975:C:T	50	98	0.93	0.02614
15:87879167:C:T	50	98	0.98	0.3682
15:87879281:C:T	50	100	1	0.03722
15:87879311:C:T	50	100	0.94	0.07643
15:87879820:C:T	50	100	0.99	0.4406
15:87879906:G:A	50	100	1	0.02015
15:87880232:C:T	50	100	1	0.4719
15:87880816:G:C	50	100	1	0.01235
15:87880897:G:A	50	100	1	0.01362
15:87881033:A:T	50	98	0.99	0.4435
15:87881047:A:G	50	100	1	0.01216
15:87881073:G:A	50	100	0.92	0.03141
15:87881711:G:A	50	100	1	0.0138
15:87881842:T:C	50	98	0.92	0.06046
15:87882752:A:G	50	100	1	0.02015
15:87882850:G:A	50	100	1	0.01416
15:87883187:G:A	50	100	0.99	0.4842
15:87883634:C:T	50	100	1	0.01525
15:87883824:C:T	50	100	1	0.4588
15:87884012:C:T	50	100	1	0.01398
15:87884358:C:T	50	100	0.99	0.3001
15:87884373:A:G	50	100	0.99	0.2954
15:87884401:T:G	50	100	1	0.01434
15:87884617:A:C	50	100	1	0.01416
15:87884892:G:A	50	98	0.74	0.01198
15:87885029:C:T	50	100	1	0.4842
15:87885471:C:A	50	100	1	0.4857
15:87885845:A:G	50	100	1	0.4967
15:87885910:A:G	50	98	1	0.1127
15:87886024:G:A	50	100	1	0.01216
15:87886480:G:A	50	100	0.95	0.04557
15:87886531:A:G	50	100	1	0.0118
15:87886597:A:T	50	98	1	0.01216
15:87886699:T:C	45	97.8	0.96	0.04466
15:87886766:T:A	50	92	0.97	0.4686
15:87886840:G:A	50	100	1	0.01216
15:87887033:A:C	50	100	1	0.01216
15:87887088:G:T	50	100	1	0.01235
15:87887314:G:T	50	100	1	0.01162
15:87887538:G:A	50	98	0.99	0.4759
15:87887703:T:C	50	100	0.99	0.4804
15:87888052:T:C	50	100	1	0.02033
15:87888323:T:A	50	100	0.93	0.05065
15:87888588:T:C	50	100	0.97	0.04067
15:87888940:T:C	50	100	1	0.4158
15:87889084:G:A	50	100	0.97	0.0374
15:87889126:C:T	50	100	1	0.01362
15:87889392:G:A	50	100	1	0.01216
15:87889409:T:C	50	100	1	0.03105
15:87889497:C:T	50	100	1	0.02033
15:87889509:A:G	50	100	0.98	0.061
15:87890806:A:G	50	100	1	0.02124
15:87890958:A:T	50	100	1	0.01216
15:87891020:T:G	50	100	0.94	0.05065
15:87891073:A:C	50	100	1	0.01216
15:87891303:C:T	50	100	0.99	0.4735
15:87891647:T:C	50	100	1	0.01235
15:87891872:C:T	50	100	1	0.01743
15:87892078:T:C	49	93.9	0.98	0.3455
15:87892129:T:C	50	100	0.96	0.01017
15:87892414:T:C	50	100	1	0.06118
15:87893195:T:C	49	100	1	0.01216
15:87893369:T:C	50	100	1	0.03958
15:87893386:G:C	50	100	0.98	0.4501
15:87893768:C:G	50	100	0.99	0.06572
15:87893838:A:G	50	100	0.98	0.2809
15:87893868:A:G	50	100	0.99	0.01743
15:87893872:T:C	50	100	0.99	0.114
15:87894178:T:C	50	100	0.99	0.2671
15:87894309:G:A	50	100	1	0.0138
15:87894319:G:T	50	100	1	0.01743
15:87894440:T:G	50	98	0.95	0.02778
15:87894747:A:G	50	98	1	0.04793
15:87895347:G:C	50	100	1	0.06336
15:87895462:T:C	50	98	1	0.3186
15:87895630:C:G	50	98	0.99	0.3197
15:87895645:T:C	50	100	1	0.297
15:87895675:C:G	50	98	1	0.3188
15:87895676:T:C	50	100	1	0.297
15:87895844:T:C	50	100	1	0.01888
15:87896109:C:G	50	100	1	0.01888
15:87896210:C:T	50	100	1	0.01888
15:87896238:C:T	50	100	1	0.01888
15:87896340:G:A	50	100	0.75	0.0118
15:87896401:G:A	50	98	0.98	0.4737
15:87896436:A:C	50	100	1	0.01216
15:87896515:C:T	50	100	1	0.1191
15:87896543:C:T	50	100	0.99	0.2751
15:87896707:G:C	50	100	1	0.02905
15:87896809:G:T	50	100	1	0.02288
15:87897141:G:A	50	100	1	0.01852
15:87897324:T:C	50	100	0.98	0.1175
15:87897330:C:G	50	100	0.98	0.1173
15:87897559:C:A	50	100	0.98	0.4377
15:87897616:C:T	50	100	1	0.01924
15:87897802:A:G	50	100	1	0.1008
15:87898342:G:C	50	100	1	0.02542
15:87898514:G:A	50	100	1	0.06155
15:87898574:C:A	50	100	0.99	0.02542
15:87898846:T:A	45	95.6	0.97	0.0216
15:87899008:T:C	50	100	0.95	0.03595
15:87899310:T:A	50	100	0.98	0.065
15:87900079:A:G	50	100	0.97	0.04375
15:87900112:G:T	50	100	1	0.01924
15:87900285:C:T	50	100	1	0.02651
15:87900360:G:A	50	100	0.98	0.2705
15:87900412:A:C	50	100	1	0.01216
15:87900788:T:A	50	100	0.97	0.0532
15:87900956:G:A	50	100	1	0.01888
15:87901059:A:G	50	100	0.98	0.05428
15:87901646:C:T	50	100	0.98	0.03395
15:87901764:A:G	50	94	0.99	0.05265
15:87901766:G:T	50	98	0.98	0.0167
15:87901776:G:A	50	100	0.94	0.065
15:87901927:T:C	50	100	0.94	0.01525
15:87902225:T:C	50	100	0.98	0.03958
15:87902263:C:A	50	98	0.99	0.3079
15:87902272:C:G	50	100	0.7	0.02505
15:87902686:C:T	50	100	0.92	0.04012
15:87904185:C:T	50	100	0.97	0.06754
15:87904246:G:A	50	100	0.95	0.01507
15:87904637:T:C	50	100	0.92	0.03776
15:87904654:A:T	50	100	0.96	0.0374
15:87904791:T:C	50	100	0.85	0.02542
15:87904935:T:A	50	100	0.99	0.1122
15:87905062:T:C	50	100	1	0.07044
15:87905318:A:G	50	100	0.99	0.065
15:87905327:T:C	50	100	1	0.01126
15:87905433:C:T	50	100	1	0.01216
15:87905606:T:A	50	100	0.95	0.02741
15:87905741:T:C	50	100	0.84	0.01325
15:87906258:T:C	50	100	0.96	0.07879
15:87906346:T:C	50	100	0.98	0.08134
15:87906858:G:A	50	100	0.98	0.0679
15:87907199:C:T	50	100	0.95	0.05174
15:87907369:A:G	50	98	0.97	0.07716
15:87907428:T:C	50	100	0.94	0.04666
15:87907587:C:T	50	100	0.97	0.0216
15:87907703:G:A	50	100	1	0.01725
15:87907736:A:T	50	100	0.97	0.0216
15:87907776:T:C	50	100	0.97	0.0581
15:87908096:A:T	50	100	1	0.01216
15:87908534:A:G	50	100	0.97	0.2694
15:87909364:G:A	50	94	0.95	0.4158
15:87909416:C:T	50	100	0.96	0.03577
15:87909594:G:A	50	100	1	0.01235
15:87909863:G:A	50	100	0.92	0.0236
15:87910039:G:A	50	96	0.91	0.1995
15:87910175:A:G	50	100	0.99	0.02052
15:87910426:G:A	50	98	0.96	0.2095
15:87910465:C:G	50	100	0.83	0.03958
15:87911182:C:T	50	100	0.84	0.03341
15:87911236:G:A	50	100	1	0.01797
15:87911595:A:G	50	98	1	0.1794
15:87911732:A:G	50	98	0.99	0.4673
15:87912439:T:A	50	98	0.99	0.4842
15:87912668:A:G	50	100	1	0.01198
15:87912858:T:C	50	96	0.99	0.4742
15:87913172:G:A	50	100	0.98	0.01107
15:87913367:T:G	50	100	0.98	0.01198
15:87913844:G:T	50	100	1	0.01198
15:87914185:G:A	50	100	1	0.01198
15:87914281:T:C	50	100	1	0.01198
15:87914408:G:A	50	98	0.98	0.4653
15:87914437:C:T	50	98	0.99	0.4595
15:87914593:G:A	50	100	1	0.01198
15:87914600:G:A	50	98	0.99	0.211
15:87914796:T:C	50	100	1	0.01198
15:87914957:T:C	50	98	0.98	0.4428
15:87916001:T:A	50	100	0.95	0.1176
15:87916455:C:T	50	100	1	0.01198
15:87916641:C:A	50	100	1	0.0158
15:87917267:C:A	50	98	0.85	0.01725
15:87918013:G:T	50	98	0.99	0.4317
15:87918043:C:T	50	100	0.99	0.01707
15:87918140:A:G	50	100	0.92	0.0158
15:87918191:A:G	50	96	0.99	0.4784
15:87918362:G:A	50	100	0.97	0.03014
15:87918375:C:T	50	98	0.97	0.3134
15:87918471:G:C	50	100	0.97	0.08061
15:87918549:C:T	50	100	1	0.03032
15:87919268:T:C	50	100	0.97	0.09931
15:87919386:C:T	50	100	0.86	0.01525
15:87920600:T:C	50	98	0.99	0.4466
15:87920879:C:T	50	100	0.99	0.3878
15:87920956:T:G	50	98	1	0.118
15:87921108:A:T	50	100	1	0.04448
15:87921129:A:G	50	98	0.99	0.118
15:87921291:C:A	50	100	0.99	0.05065
15:87921381:G:C	50	100	0.99	0.3214
15:87921498:T:C	50	100	0.99	0.4849
15:87921571:T:A	50	100	0.98	0.1184
15:87921794:C:A	50	100	1	0.2634
15:87921826:G:T	50	100	1	0.2692
15:87922012:G:T	50	100	1	0.01198
15:87922307:T:C	50	100	1	0.05084
15:87922556:T:G	50	100	1	0.3954
15:87922640:C:A	50	100	1	0.01089
15:87922730:C:T	50	100	1	0.3809
15:87922737:T:C	50	100	1	0.4858
15:87922790:G:A	50	100	1	0.01071
15:87922874:T:C	50	100	1	0.4858
15:87923619:G:C	50	100	1	0.01761
15:87923820:T:G	50	100	1	0.01761
15:87924172:G:A	50	100	1	0.01725
15:87924228:C:G	50	100	1	0.01362
15:87924441:C:T	50	100	1	0.01325
15:87924505:G:A	50	100	1	0.01761
15:87924661:C:A	50	100	1	0.05065
15:87924740:C:T	50	100	0.99	0.01725
15:87925072:T:C	50	100	1	0.01779
15:87925094:C:T	50	100	0.99	0.01071
15:87925700:T:C	50	100	1	0.1008
15:87927103:C:T	50	100	0.93	0.04103
15:87927163:C:T	50	98	0.9	0.02251
15:87927286:C:T	50	100	1	0.05447
15:87927681:G:C	50	98	0.98	0.4602
15:87927849:G:A	50	98	0.8	0.02469
15:87927972:T:C	50	100	1	0.05084
15:87928082:A:C	50	100	1	0.08243
15:87928298:T:C	50	100	0.99	0.1004
15:87928473:A:T	50	100	1	0.01198
15:87928487:T:C	50	100	1	0.01198
15:87928939:A:G	50	98	0.99	0.118
15:87928947:T:C	50	98	0.91	0.03504
15:87928995:G:A	50	100	1	0.01198
15:87929819:C:T	50	98	0.98	0.04248
15:87930059:C:T	50	100	1	0.3791
15:87930215:C:A	50	98	0.99	0.354
15:87930470:C:T	50	100	0.99	0.02651
15:87930940:C:A	50	100	1	0.01198
15:87931030:T:C	50	100	0.99	0.01325
15:87931556:C:T	50	100	1	0.1961
15:87932016:C:G	50	100	1	0.02941
15:87932094:G:C	50	100	1	0.02578
15:87932125:A:G	50	98	1	0.2671
15:87932328:A:G	50	100	1	0.01235
15:87932338:C:T	50	100	1	0.01216
15:87932658:A:C	50	100	0.99	0.2456
15:87932935:A:C	50	96	0.99	0.05701
15:87933271:A:G	50	100	1	0.04484
15:87933323:G:C	50	100	0.99	0.0158
15:87933455:C:T	50	100	1	0.01688
15:87933816:G:A	50	98	1	0.01452
15:87934025:G:C	50	100	1	0.0354
15:87934270:C:A	50	98	1	0.09405
15:87934590:G:T	50	100	1	0.03522
15:87934656:G:T	50	100	1	0.02324
15:87935631:T:G	50	100	0.83	0.02451
15:87935766:C:T	50	100	1	0.0167
15:87935878:T:C	50	100	0.94	0.02433
15:87936273:T:C	50	98	0.99	0.1015
15:87937182:G:A	50	100	1	0.01707
15:87937222:A:G	50	100	1	0.01707
15:87937306:T:A	50	100	1	0.1449
15:87937520:T:C	50	98	1	0.1122
15:87937573:A:G	50	100	1	0.04448
15:87937576:G:A	50	100	1	0.01707
15:87937587:G:T	50	100	1	0.01198
15:87937910:T:A	50	98	0.79	0.06845
15:87938107:G:T	50	98	1	0.1605
15:87938151:G:A	50	98	1	0.146
15:87938783:C:G	50	100	1	0.01362
15:87938826:C:T	50	100	1	0.01289
15:87938873:T:C	50	98	0.91	0.03722
15:87939022:G:A	50	98	0.99	0.2324
15:87939347:A:G	50	96	0.99	0.4922
15:87939579:G:A	50	100	0.98	0.2326
15:87939611:A:G	50	100	1	0.02941
15:87940068:G:A	50	100	1	0.0443
15:87940225:T:C	50	98	0.99	0.4951
15:87940280:C:T	50	100	1	0.04357
15:87940363:A:G	50	98	1	0.1026
15:87941316:C:T	50	100	1	0.4517
15:87941954:G:A	50	100	1	0.2068
15:87942133:T:A	50	98	1	0.4392
15:87942272:C:T	50	100	1	0.2068
15:87942292:C:T	50	100	1	0.01688
15:87942337:G:A	50	100	1	0.0443
15:87942347:C:T	50	100	0.99	0.3295
15:87942675:C:T	50	100	1	0.01561
15:87942908:C:T	50	100	1	0.0443
15:87942964:G:A	50	100	0.8	0.01398
15:87942995:C:A	50	100	1	0.01688
15:87943616:A:G	50	100	0.99	0.1394
15:87943685:T:C	50	100	0.99	0.2774
15:87943692:G:A	50	100	1	0.01507
15:87943826:G:A	50	100	1	0.01198
15:87943892:A:T	50	100	0.99	0.0167
15:87943937:G:A	50	100	1	0.0158
15:87944034:G:C	50	100	1	0.01216
15:87944138:A:C	50	100	1	0.04466
15:87944188:C:G	50	98	0.83	0.01271
15:87944389:G:C	50	100	1	0.01598
15:87944624:C:T	50	100	0.99	0.2062
15:87945042:A:G	50	100	1	0.01216
15:87945095:G:C	50	98	0.95	0.10780000000000001
15:87945197:A:G	50	98	0.95	0.4624
15:87945604:A:G	50	100	0.98	0.2534
15:87945777:G:A	50	100	0.9	0.02415
15:87945815:A:C	48	89.6	0.75	0.03395
15:87945816:A:C	49	85.7	0.97	0.3368
15:87945817:A:C	48	93.8	0.94	0.1516
15:87945820:A:C	50	100	0.98	0.09132
15:87946506:C:T	50	100	0.99	0.09604
15:87946586:G:C	50	100	1	0.04702
15:87946729:T:C	50	100	0.99	0.1196
15:87946784:T:C	50	100	1	0.1225
15:87946803:T:C	50	100	1	0.1196
15:87946847:C:T	50	98	1	0.1196
15:87946867:G:A	50	96	1	0.2295
15:87947003:C:T	50	100	0.98	0.2326
15:87947009:T:G	50	100	0.98	0.4991
15:87947185:G:C	50	100	0.98	0.1213
15:87947292:G:A	50	100	1	0.01198
15:87947364:C:G	50	100	1	0.1314
15:87947653:G:A	50	98	1	0.3428
15:87947661:G:C	50	100	0.9	0.01961
15:87948220:A:G	50	100	1	0.01198
15:87948267:T:C	50	98	0.97	0.02633
15:87948400:A:T	50	98	0.98	0.2947
15:87948416:G:A	50	100	0.92	0.01362
15:87948451:G:A	50	100	1	0.01652
15:87948453:C:A	50	100	1	0.01652
15:87948544:C:T	49	98	0.99	0.2821
15:87948612:T:C	50	100	0.98	0.1463
15:87948666:C:T	50	100	0.94	0.04176
15:87949777:C:T	50	100	0.98	0.2894
15:87949889:G:A	50	100	0.94	0.01198
15:87950105:C:T	50	100	0.94	0.01198
15:87950195:T:C	50	100	0.98	0.1151
15:87950231:A:C	50	100	0.85	0.04793
15:87950663:A:G	50	100	0.96	0.1146
15:87950810:G:T	50	100	0.83	0.01198
15:87951229:T:C	50	98	0.86	0.04158
15:87951438:T:C	50	100	1	0.01707
15:87952034:G:A	50	100	0.93	0.01543
15:87952369:C:G	50	100	0.74	0.01162
15:87952424:T:C	50	100	0.92	0.0158
15:87953018:T:C	50	98	0.94	0.03105
15:87953319:C:T	50	100	0.98	0.01289
15:87953651:G:C	50	96	0.94	0.1538
15:87953766:C:G	50	98	0.97	0.2173
15:87953916:T:C	50	98	0.81	0.04866
15:87954193:C:T	50	96	0.96	0.3546
15:87954371:T:C	50	100	0.91	0.03958
15:87954391:C:T	50	100	0.9	0.04303
15:87954395:C:G	50	100	0.96	0.1756
15:87954732:A:G	50	100	1	0.01107
15:87954867:G:A	50	98	0.88	0.0207
15:87954910:A:T	50	98	0.97	0.4617
15:87955235:A:G	50	100	0.98	0.2478
15:87955954:C:T	50	100	0.97	0.4421
15:87956202:C:A	50	100	0.98	0.4399
15:87956384:C:G	50	100	0.97	0.1875
15:87957042:C:T	50	98	0.93	0.2159
15:87957215:T:A	50	100	0.97	0.2217
15:87957410:G:C	50	100	0.97	0.02832
15:87958648:A:T	50	98	0.97	0.4615
15:87958842:T:C	50	100	0.96	0.04394
15:87958870:C:T	50	98	0.97	0.4541
15:87958991:C:T	50	98	0.92	0.05556
15:87959189:G:A	50	100	1	0.01126
15:87959311:A:G	50	96	0.97	0.4811
15:87962030:A:G	50	100	0.94	0.03903
15:87962695:C:A	50	100	0.98	0.01253
15:87962740:G:A	50	100	0.96	0.01253
15:87963597:A:G	50	100	0.97	0.2308
15:87963909:A:T	50	100	0.96	0.01253
15:87964101:C:T	50	98	0.98	0.4704
15:87964663:C:G	50	100	0.94	0.2064
15:87964700:A:G	50	100	0.93	0.2242
15:87964780:C:T	50	100	0.97	0.4777
15:87965107:C:T	50	100	0.98	0.01126
15:87966000:C:G	50	100	0.94	0.03758
15:87966430:T:C	50	96	0.89	0.04031
15:87966631:C:T	50	100	0.95	0.03704
15:87966665:C:A	50	100	0.81	0.04557
15:87966938:G:A	50	100	0.96	0.1558
15:87967755:G:A	50	100	0.86	0.02251
15:87967786:C:G	50	100	0.94	0.154
15:87967809:G:A	50	100	0.89	0.02596
15:87968722:A:T	50	98	0.83	0.0158
15:87970030:A:G	50	100	0.94	0.03686
15:87970567:T:C	50	98	0.71	0.01507
15:87970621:G:T	50	98	0.96	0.404
15:87970931:T:G	50	100	0.96	0.2288
15:87971043:T:C	50	100	0.96	0.03522
15:87971624:G:C	50	100	0.94	0.1796
15:87971630:G:A	50	100	0.97	0.04321
15:87971845:A:T	50	100	0.98	0.2687
15:87973157:C:T	50	100	0.97	0.3322
15:87975264:C:T	50	100	0.98	0.4114
15:87975368:C:T	50	100	0.96	0.05301
15:87975985:C:T	50	100	0.98	0.4181
15:87976398:G:A	50	100	0.97	0.4475
15:87976518:G:A	50	100	0.98	0.0354
15:87977060:A:G	50	100	0.98	0.2625
15:87978049:C:G	50	100	0.98	0.2985
15:87978157:A:C	50	100	0.94	0.03141
15:87978220:C:T	50	100	0.92	0.03141
15:87978659:G:A	50	100	0.93	0.01144
15:87979802:G:T	50	100	0.98	0.3335
15:87979804:C:T	50	100	0.98	0.3335
15:87979885:G:C	50	98	0.98	0.3471
15:87979912:G:C	50	100	0.97	0.03195
15:87980090:C:T	50	100	0.98	0.3332
15:87980144:G:A	50	100	0.98	0.3326
15:87980166:C:T	50	98	0.98	0.3711
15:87980372:T:C	50	100	0.98	0.3328
15:87981557:A:G	50	98	0.99	0.2404
15:87981689:G:T	50	100	1	0.03613
15:87982062:C:G	50	100	1	0.03577
15:87982134:T:C	50	100	1	0.03577
15:87982687:C:T	50	100	0.94	0.0158
15:87982720:G:A	50	100	0.99	0.4611
15:87983160:A:G	50	100	1	0.03577
15:87983345:T:C	50	100	1	0.03577
15:87983705:C:T	50	100	1	0.03595
15:87983770:A:G	50	100	1	0.03577
15:87983794:T:G	50	100	1	0.03595
15:87984284:G:C	50	98	1	0.03794
15:87984531:C:T	50	100	1	0.03595
15:87984592:C:T	50	100	1	0.03577
15:87984795:C:T	50	100	1	0.03577
15:87984820:A:T	50	100	1	0.03577
15:87985216:C:A	50	100	1	0.03558
15:87986102:A:T	50	100	0.98	0.2495
15:87986287:T:C	50	100	1	0.01325
15:87986817:T:C	50	100	0.99	0.03413
15:87986980:A:G	50	100	0.96	0.0167
15:87987815:T:C	50	100	0.98	0.2389
15:87987963:C:T	50	100	0.99	0.03177
15:87988557:T:G	50	100	1	0.03431
15:87988731:G:A	50	100	0.96	0.2093
15:87988968:G:A	50	100	0.95	0.08606
15:87989036:T:C	50	100	1	0.03177
15:87989701:A:G	50	100	1	0.01961
15:87989766:T:C	50	100	1	0.03595
15:87989871:C:T	50	100	0.98	0.2505
15:87989948:T:G	50	98	0.93	0.08932
15:87990026:T:C	50	100	0.98	0.2033
15:87990564:C:T	50	100	1	0.03577
15:87990791:C:T	50	100	0.97	0.03123
15:87992505:T:C	50	100	0.86	0.01507
15:87992686:A:C	50	100	0.99	0.4991
15:87994132:G:C	50	100	0.98	0.2144
15:87994179:C:G	50	100	0.99	0.4653
15:87994585:C:T	50	96	0.97	0.02651
15:87995774:C:T	50	100	1	0.0354
15:87997493:G:A	50	98	0.99	0.4426
15:87997906:A:G	50	100	1	0.03177
15:87998131:T:C	50	100	1	0.03232
15:87998410:T:C	50	100	1	0.3025
15:87998959:T:C	50	100	1	0.03214
15:87999678:A:G	50	98	0.73	0.02941
15:88000066:G:T	50	100	1	0.0354
15:88000365:C:T	50	100	1	0.03558
15:88001285:G:A	50	100	0.97	0.01888
15:88001872:A:T	50	100	1	0.2086
15:88002625:A:T	50	100	1	0.0354
15:88003285:C:G	50	100	0.97	0.1186
15:88004059:C:T	50	100	0.99	0.4769
15:88005887:A:G	50	100	0.98	0.4611
15:88005920:G:C	50	100	0.99	0.1825
15:88006093:C:T	50	100	1	0.03522
15:88006308:C:A	50	100	0.98	0.04847
15:88006925:G:A	50	100	1	0.03195
15:88007051:T:C	49	100	0.99	0.01071
15:88007211:G:A	50	100	0.99	0.2476
15:88007537:T:C	50	100	0.85	0.01525
15:88007690:A:G	50	100	1	0.03558
15:88008351:T:C	50	100	0.96	0.03431
15:88008579:T:C	50	100	0.99	0.03141
15:88009152:T:A	50	100	0.97	0.03195
15:88009265:A:G	50	100	0.97	0.03413
15:88009493:C:A	50	100	1	0.03504
15:88010465:C:T	50	100	1	0.2053
15:88011321:A:G	50	100	0.99	0.2513
15:88011647:T:C	50	100	0.99	0.1794
15:88011655:T:C	50	98	0.97	0.36
15:88012763:A:C	50	100	1	0.03159
15:88012773:T:C	50	100	1	0.03558
15:88013803:G:A	50	100	0.99	0.2033
15:88014079:C:T	50	100	0.96	0.061
15:88014205:T:C	50	100	1	0.04394
15:88015188:T:C	50	100	0.91	0.06609
15:88016578:C:A	50	100	0.97	0.01362
15:88017356:C:T	50	100	1	0.04303
15:88017815:A:G	50	100	0.86	0.01307
15:88017956:A:G	50	100	0.99	0.4668
15:88018049:T:A	50	100	0.98	0.4584
15:88019871:T:A	50	100	1	0.03667
15:88020505:T:C	50	100	0.96	0.0187
15:88020640:G:C	50	100	1	0.2634
15:88020674:C:A	50	100	1	0.2122
15:88021013:A:C	50	100	1	0.1937
15:88021541:G:A	50	98	0.84	0.04357
15:88022620:G:A	50	100	0.95	0.05356
15:88022837:T:A	50	100	0.96	0.04611
15:88022942:C:T	50	98	0.79	0.01961
15:88023278:C:G	50	98	1	0.4484
15:88023386:C:T	50	100	1	0.2629
15:88023698:G:A	50	100	1	0.03322
15:88025932:A:G	50	100	1	0.2435
15:88026046:T:C	50	100	1	0.2404
15:88026064:G:A	50	100	1	0.1935
15:88027625:C:A	50	100	0.99	0.4508
15:88027853:G:A	50	100	1	0.2337
15:88028303:A:G	50	100	1	0.2013
15:88028667:G:A	50	100	0.89	0.01961
15:88029054:G:A	50	100	0.99	0.01997
15:88029600:G:A	50	100	1	0.03377
15:88030712:T:C	49	100	0.98	0.4635
15:88030716:A:G	49	100	0.99	0.4606
15:88031108:C:T	50	100	0.93	0.01344
15:88032437:T:C	50	100	0.98	0.2691
15:88032538:A:T	50	100	0.98	0.01089
15:88032655:C:T	50	100	1	0.1534
15:88032954:G:C	50	98	0.98	0.3408
15:88032984:G:A	50	100	1	0.03359
15:88033193:T:C	47	95.7	0.89	0.03831
15:88033195:T:C	44	90.9	0.96	0.09695
15:88033472:G:T	50	100	1	0.1552
15:88033751:A:G	50	100	1	0.03341
15:88034048:T:C	50	100	1	0.02796
15:88034327:C:G	50	100	0.9	0.01089
15:88035489:C:T	50	100	1	0.1761
15:88035618:C:T	50	100	0.96	0.04412
15:88035776:C:A	50	100	0.99	0.1767
15:88035977:A:T	50	100	1	0.03123
15:88036170:C:A	50	100	0.99	0.1816
15:88036259:G:C	50	98	0.81	0.04484
15:88036870:G:A	50	100	0.99	0.2012
15:88036928:T:A	50	100	0.99	0.2012
15:88037624:A:G	50	100	0.99	0.2073
15:88037997:A:G	50	100	0.99	0.2019
15:88038209:T:A	50	100	0.99	0.1563
15:88038215:T:A	50	100	0.99	0.1563
15:88038217:T:A	50	100	0.99	0.1563
15:88038221:C:A	50	100	0.99	0.1563
15:88038227:T:A	50	100	0.99	0.1563
15:88038268:G:A	50	100	0.98	0.1765
15:88038463:T:C	50	100	0.98	0.0866
15:88038814:T:C	50	100	1	0.03341
15:88039411:C:T	50	100	1	0.03141
15:88040636:C:T	50	100	0.91	0.01434
15:88041021:A:C	50	100	0.99	0.2529
15:88041079:A:G	50	100	0.99	0.2086
15:88041785:A:T	50	100	0.99	0.197
15:88042266:G:A	50	100	0.99	0.1899
15:88042346:C:T	50	100	1	0.03322
15:88042425:C:G	50	100	1	0.156
15:88043879:C:A	50	100	1	0.01307
15:88044130:C:T	50	100	0.96	0.0354
15:88044528:T:G	50	100	1	0.03105
15:88045120:A:C	50	98	0.96	0.03377
15:88045410:C:T	50	98	0.99	0.02033
15:88046149:A:C	50	98	0.98	0.2732
15:88046240:T:A	50	100	0.92	0.01107
15:88046297:G:T	50	100	0.98	0.4094
15:88046549:A:G	50	100	0.99	0.1783
15:88046643:C:T	50	100	1	0.03322
15:88046654:C:T	50	100	0.98	0.4257
15:88046882:G:A	50	100	0.99	0.177
15:88046889:T:C	50	98	0.98	0.2553
15:88046916:T:G	50	100	0.9	0.0374
15:88047262:C:T	50	98	0.98	0.282
15:88047940:T:C	50	98	0.96	0.05755
15:88048299:C:A	50	100	0.88	0.06481
15:88048941:T:C	50	100	0.92	0.01634
15:88048971:A:G	50	100	0.98	0.4769
15:88049003:A:T	50	100	0.99	0.01398
15:88049092:T:C	50	100	0.97	0.1249
15:88049218:G:A	50	100	0.97	0.1191
15:88049241:T:C	50	100	0.85	0.02596
15:88049363:T:C	50	96	0.91	0.04793
15:88049449:A:G	50	100	0.92	0.04702
15:88049469:G:T	50	100	0.97	0.02324
15:88049651:C:A	50	100	0.9	0.0138
15:88050218:A:G	50	100	0.95	0.1779
15:88050366:T:C	50	100	0.96	0.1777
15:88050728:T:C	50	100	0.9	0.01089
15:88050938:T:C	50	100	0.96	0.01834
15:88050978:C:A	50	98	0.94	0.03159
15:88051208:G:T	50	98	0.98	0.457
15:88051269:G:C	50	100	0.93	0.03758
15:88051509:G:A	50	100	0.94	0.01289
15:88051563:T:G	50	100	0.88	0.04085
15:88052099:T:C	50	98	0.92	0.2015
15:88052473:C:T	50	98	0.96	0.12
15:88053415:C:T	50	98	0.95	0.0167
15:88053504:T:G	50	94	0.94	0.3364
15:88053990:G:A	50	100	0.96	0.0216
15:88056208:T:A	48	91.7	0.74	0.02088
15:88056617:C:T	50	100	0.94	0.01561
15:88056832:G:C	50	96	0.96	0.3181
15:88056860:A:G	50	96	0.97	0.2901
15:88057499:A:C	50	98	0.96	0.2429
15:88057929:T:C	50	98	0.97	0.01307
15:88058066:G:C	50	100	0.98	0.02288
15:88058723:G:A	50	100	0.92	0.02088
15:88058958:G:A	50	98	0.97	0.01198
15:88059610:T:C	50	96	0.98	0.2867
15:88059636:T:G	50	96	0.97	0.2948
15:88059872:C:T	50	96	0.97	0.2723
15:88060061:G:C	49	95.9	0.96	0.06463
15:88060405:T:C	50	98	1	0.01325
15:88060598:C:G	50	98	1	0.01325
15:88060726:G:A	50	94	0.97	0.2505
15:88061102:C:T	50	98	1	0.01325
15:88061674:G:A	50	100	0.96	0.03177
15:88061689:G:T	50	100	0.99	0.01289
15:88061814:C:G	50	98	0.95	0.2683
15:88061911:A:G	50	98	0.99	0.01325
15:88063904:G:T	50	100	0.96	0.2095
15:88064843:G:A	50	100	0.98	0.3215
15:88064917:T:G	50	98	0.97	0.3519
15:88067226:C:T	50	100	0.98	0.4499
15:88067674:T:G	50	98	0.98	0.443
15:88067870:T:C	50	100	0.97	0.09423
15:88067891:T:C	50	98	0.99	0.3475
15:88067977:T:C	50	100	0.97	0.09423
15:88068706:G:A	50	100	1	0.2763
15:88068788:A:G	50	100	0.99	0.3499
15:88068971:G:C	50	100	0.8	0.02687
15:88069109:C:T	50	100	1	0.2767
15:88069284:G:A	50	100	0.91	0.01598
15:88069476:G:A	50	100	0.98	0.09495
15:88070428:T:G	50	100	0.98	0.104
15:88070468:A:C	50	98	1	0.01507
15:88071117:G:T	50	100	0.97	0.03994
15:88071302:T:C	50	100	1	0.4473
15:88071355:T:C	50	100	0.99	0.02451
15:88072861:G:A	50	98	1	0.2698
15:88072966:C:A	50	100	0.96	0.02905
15:88073681:G:T	50	98	0.93	0.04775
15:88073768:T:C	50	98	0.98	0.1572
15:88074490:C:T	50	100	1	0.2754
15:88074539:C:T	50	100	0.98	0.06137
15:88074780:A:G	50	100	0.96	0.0305
15:88074806:G:A	50	100	0.96	0.07807
15:88075549:C:T	50	100	0.93	0.01452
15:88075961:A:G	50	100	0.98	0.08824
15:88076273:A:G	50	100	0.92	0.02088
15:88077475:G:A	50	100	1	0.0138
15:88078150:C:G	50	100	0.96	0.0285
15:88078293:C:G	50	100	0.97	0.0423
15:88078335:T:G	50	100	0.97	0.0423
15:88078382:G:T	50	100	0.97	0.0423
15:88078393:C:T	50	100	0.93	0.01507
15:88078413:C:T	50	100	0.98	0.01525
15:88078907:G:C	50	100	0.97	0.0423
15:88079186:T:C	50	100	0.96	0.02941
15:88079268:G:A	50	100	0.97	0.0423
15:88079893:A:T	50	98	0.99	0.3039
15:88081084:A:T	50	100	0.99	0.01471
15:88081141:T:C	50	98	0.89	0.01344
15:88081159:G:A	50	100	1	0.0423
15:88081183:A:G	50	100	1	0.0423
15:88081390:C:G	50	100	0.99	0.3052
15:88081587:C:T	50	100	1	0.0423
15:88081687:G:A	50	98	0.9	0.0216
15:88081865:G:A	50	98	0.97	0.1458
15:88081903:T:C	50	100	1	0.0423
15:88081924:C:T	50	100	1	0.0423
15:88081930:C:G	50	100	0.97	0.06046
15:88081958:T:C	50	100	0.98	0.0138
15:88082147:G:A	50	98	1	0.02941
15:88082270:T:G	50	100	1	0.0423
15:88082341:G:C	50	100	0.97	0.06046
15:88082522:A:G	50	100	1	0.0423
15:88082554:C:T	50	100	0.88	0.01834
15:88082760:G:T	50	98	0.87	0.04321
15:88082784:C:T	50	98	1	0.2843
15:88083291:G:C	50	96	1	0.305
15:88083476:T:C	50	100	0.99	0.01489
15:88083628:G:A	50	100	0.95	0.01144
15:88083871:T:C	50	100	1	0.04248
15:88083905:T:C	50	100	1	0.04212
15:88084036:C:T	50	100	1	0.0423
15:88084179:C:G	50	100	1	0.0423
15:88084226:A:T	50	100	0.99	0.0423
15:88084283:C:G	50	100	1	0.0423
15:88084365:T:C	50	100	1	0.0423
15:88084696:G:A	50	100	0.96	0.04248
15:88084755:C:G	50	100	1	0.04248
15:88084849:T:G	50	100	0.98	0.01489
15:88084871:A:G	50	98	1	0.04248
15:88084908:T:C	50	100	1	0.04503
15:88084947:T:C	50	100	1	0.04503
15:88085543:C:T	50	100	1	0.08497
15:88085551:A:G	50	98	0.9	0.01344
15:88085748:G:C	50	98	0.99	0.4348
15:88085863:A:T	50	100	1	0.04412
15:88086784:G:C	50	100	1	0.04012
15:88086844:G:A	50	100	1	0.04012
15:88086849:A:G	50	100	1	0.04012
15:88086883:A:G	50	100	0.97	0.04031
15:88087052:G:A	50	100	0.99	0.03032
15:88087380:C:T	50	100	0.96	0.03885
15:88087451:T:G	50	100	1	0.09659
15:88087474:G:A	50	98	1	0.04285
15:88087696:C:T	49	100	1	0.03976
15:88087808:G:T	50	98	0.98	0.03976
15:88088041:T:A	50	100	1	0.1458
15:88088043:C:T	50	100	0.99	0.03976
15:88088648:G:A	50	100	1	0.1456
15:88088968:G:C	50	100	1	0.03958
15:88089148:G:A	50	100	1	0.03922
15:88089377:G:A	50	100	1	0.03922
15:88089499:T:C	50	98	0.98	0.1349
15:88089655:C:G	50	98	0.98	0.4185
15:88089696:G:C	50	96	0.98	0.413
15:88089794:G:A	50	96	0.96	0.02106
15:88089798:C:A	50	96	0.96	0.02106
15:88089867:T:C	50	96	0.99	0.1727
15:88089993:C:T	50	98	1	0.02977
15:88090402:T:G	50	98	1	0.0305
15:88092111:T:C	50	96	0.97	0.0187
15:88092248:T:C	50	100	1	0.01834
15:88092449:T:C	50	94	0.99	0.4237
15:88092886:A:G	50	100	0.98	0.01452
15:88094775:C:T	50	100	1	0.1088
15:88095465:A:T	50	100	0.98	0.0187
15:88095902:C:A	50	100	1	0.0187
15:88096441:G:A	50	98	0.99	0.409
15:88096824:T:C	50	96	0.98	0.1734
15:88097313:T:C	50	98	0.91	0.02923
15:88097448:G:C	50	100	1	0.0187
15:88097718:C:T	50	100	1	0.01398
15:88098043:G:A	50	100	0.97	0.06445
15:88098473:A:T	50	100	0.99	0.1523
15:88098502:C:A	50	100	1	0.0187
15:88098612:G:A	50	100	0.93	0.01688
15:88099204:A:G	50	100	0.99	0.4219
15:88099722:G:A	50	100	1	0.0187
15:88099924:G:A	50	98	1	0.01398
15:88100893:G:C	50	100	1	0.01834
15:88100991:G:T	50	100	0.98	0.01362
15:88101364:A:G	50	100	0.97	0.04303
15:88101482:A:C	50	100	0.93	0.01707
15:88102291:A:G	50	98	0.88	0.01598
15:88103691:A:G	50	100	1	0.3885
15:88103807:C:T	50	100	0.98	0.02778
15:88104207:C:T	50	100	0.99	0.1033
15:88104323:T:C	50	100	0.99	0.02778
15:88104665:G:A	50	100	0.98	0.01344
15:88104712:T:G	50	100	1	0.02778
15:88105571:T:C	50	98	0.99	0.02778
15:88105782:C:T	50	100	1	0.02778
15:88105977:A:G	50	100	0.99	0.112
15:88106788:C:T	50	100	0.97	0.01107
15:88106792:G:A	50	100	1	0.4417
15:88107182:T:C	50	100	0.99	0.3992
15:88107279:C:T	50	100	1	0.4415
15:88107463:G:A	50	100	1	0.4256
15:88107481:C:T	50	98	0.92	0.04847
15:88107488:A:G	50	98	1	0.4256
15:88107648:G:A	50	100	1	0.01398
15:88107963:T:C	50	100	1	0.4415
15:88107976:C:G	50	100	1	0.4256
15:88108198:A:G	50	100	0.9	0.0276
15:88108518:C:T	49	100	1	0.4417
15:88108608:G:C	50	100	0.99	0.4034
15:88109192:G:C	50	100	1	0.4054
15:88109643:G:A	50	100	1	0.01616
15:88109753:A:T	50	100	1	0.4417
15:88110144:A:G	50	100	0.99	0.4005
15:88110204:T:C	50	98	0.98	0.3745
15:88110250:A:C	50	100	0.98	0.1641
15:88110297:A:C	50	100	0.99	0.4352
15:88110364:T:C	50	100	0.99	0.4415
15:88110390:A:G	50	100	0.99	0.413
15:88110580:A:G	50	100	0.98	0.3905
15:88110607:A:C	50	100	0.99	0.4421
15:88110619:T:G	50	100	0.99	0.4421
15:88110934:T:A	50	100	0.99	0.4321
15:88110996:A:G	50	100	0.99	0.4136
15:88111016:A:G	50	100	0.99	0.4401
15:88111294:T:C	50	100	0.98	0.4334
15:88111869:G:A	50	100	0.96	0.0984
15:88112096:C:T	50	96	0.96	0.3508
15:88112097:A:G	50	98	0.93	0.4334
15:88112196:A:G	50	100	0.9	0.01362
15:88112289:G:C	50	96	0.98	0.2908
15:88112569:A:T	50	98	0.98	0.3949
15:88112665:A:G	50	100	0.99	0.2605
15:88112811:G:A	50	100	0.82	0.0167
15:88112812:G:A	50	100	0.93	0.02015
15:88112819:A:C	50	100	0.99	0.2453
15:88113016:C:G	49	100	0.98	0.3321
15:88113293:C:G	50	100	0.99	0.2228
15:88113390:A:C	50	100	0.93	0.01162
15:88113482:A:G	50	100	0.97	0.01362
15:88113695:T:G	50	100	1	0.2375
15:88114006:C:G	50	100	0.99	0.0158
15:88114300:T:A	50	96	0.98	0.4076
15:88114429:A:C	50	100	0.99	0.2347
15:88114900:T:C	50	100	1	0.2522
15:88115261:T:C	50	100	1	0.2522
15:88115273:T:C	50	100	0.87	0.01943
15:88115295:C:G	50	100	1	0.2522
15:88115424:T:C	50	100	0.99	0.2522
15:88115733:T:C	50	100	1	0.2522
15:88115851:T:C	50	100	1	0.2525
15:88115868:A:G	50	100	1	0.2524
15:88116307:C:T	49	98	1	0.2522
15:88116387:T:C	50	100	1	0.2524
15:88116675:G:T	50	100	1	0.2602
15:88116884:T:C	50	100	1	0.2534
15:88116926:C:T	50	100	1	0.01271
15:88116979:C:T	50	98	0.98	0.0118
15:88117284:A:G	50	100	0.95	0.01434
15:88117364:C:T	50	100	0.98	0.0118
15:88117488:A:G	50	98	0.95	0.01434
15:88118267:T:C	50	100	0.98	0.0118
15:88118401:T:C	50	100	1	0.2796
15:88118508:A:G	50	100	0.98	0.295
15:88118769:A:G	50	100	1	0.2778
15:88119139:C:T	50	100	1	0.01307
15:88119344:C:A	50	100	1	0.2783
15:88119558:G:A	50	100	1	0.2783
15:88119715:C:G	50	100	1	0.2771
15:88119775:C:T	50	100	1	0.2783
15:88119872:T:C	50	100	0.95	0.01416
15:88119887:T:C	50	100	0.95	0.01416
15:88120412:C:T	50	100	1	0.01144
15:88120713:C:G	50	100	1	0.2889
15:88121093:G:A	50	100	1	0.2927
15:88121108:A:G	50	100	1	0.2927
15:88121249:C:A	50	100	0.95	0.01416
15:88121445:C:A	50	100	1	0.2939
15:88121562:G:A	50	100	0.99	0.1198
15:88121700:G:C	50	100	0.95	0.01416
15:88121908:T:C	50	100	0.99	0.2965
15:88121923:T:C	50	100	1	0.3083
15:88121978:A:C	50	100	0.98	0.01598
15:88122381:T:C	50	100	1	0.3154
15:88122627:A:T	50	100	0.99	0.2934
15:88122751:T:C	50	100	0.99	0.2883
15:88123140:G:C	50	100	0.99	0.2916
15:88123415:G:C	50	100	0.99	0.2943
15:88124621:G:C	50	98	0.98	0.2435
15:88124717:T:C	50	98	0.99	0.4087
15:88125270:C:T	50	100	0.99	0.413
15:88125460:T:G	50	94	0.97	0.2355
15:88125822:G:A	50	100	0.99	0.07825
15:88125897:G:A	50	100	0.99	0.2197
15:88125932:T:C	50	100	1	0.4697
15:88125961:G:A	50	100	0.96	0.02669
15:88126151:G:C	50	100	1	0.4691
15:88126882:T:A	50	100	0.99	0.2887
15:88127391:C:G	50	98	0.93	0.01434
15:88127499:C:G	50	100	0.99	0.01834
15:88127527:T:G	50	100	1	0.284
15:88127633:G:A	50	100	0.98	0.01162
15:88128141:G:T	50	100	1	0.1594
15:88130400:A:C	50	100	0.99	0.01198
15:88131284:A:G	50	100	0.99	0.1649
15:88131345:T:C	50	100	1	0.4622
15:88131495:G:A	50	100	1	0.2193
15:88131577:C:G	50	100	0.99	0.1641
15:88131759:G:A	50	100	1	0.4641
15:88132257:C:G	50	100	1	0.2614
15:88132498:G:A	50	100	0.84	0.02052
15:88132692:G:A	50	100	0.99	0.1636
15:88133448:C:T	50	100	1	0.2358
15:88133563:C:T	50	100	1	0.1516
15:88134157:G:C	50	100	0.99	0.2629
15:88134585:C:G	50	100	1	0.2344
15:88134586:G:A	50	100	1	0.2531
15:88134838:T:G	50	100	0.96	0.01997
15:88135449:T:C	50	100	1	0.4686
15:88136869:G:A	50	98	1	0.4835
15:88137453:G:A	50	98	1	0.2505
15:88137712:G:T	50	100	0.99	0.1378
15:88137756:T:A	50	98	1	0.4922
15:88137968:T:C	50	98	1	0.1859
15:88138327:G:A	50	100	0.99	0.02033
15:88138443:G:A	50	100	0.97	0.01144
15:88139457:A:G	50	100	0.87	0.01543
15:88139497:A:G	50	100	1	0.01616
15:88139938:G:A	50	100	1	0.02887
15:88140020:A:G	50	98	0.97	0.01416
15:88140090:G:A	50	100	0.99	0.1583
15:88140146:T:C	50	98	0.99	0.276
15:88141224:C:G	50	98	1	0.4782
15:88141331:T:C	50	98	1	0.457
15:88142099:C:T	50	100	1	0.4835
15:88142756:G:A	50	100	1	0.2389
15:88143262:T:A	50	100	1	0.2248
15:88143977:C:T	50	100	0.96	0.01053
15:88144552:A:T	50	100	0.92	0.01053
15:88144575:A:T	50	100	0.72	0.01035
15:88144779:T:C	50	100	0.99	0.2404
15:88144866:G:A	50	98	1	0.4818
15:88145423:T:C	50	98	1	0.4615
15:88145599:G:A	50	100	1	0.2206
15:88145600:T:A	50	100	1	0.4882
15:88146185:C:G	50	100	1	0.01017
15:88146413:G:A	50	100	0.99	0.4846
15:88146435:A:G	50	100	1	0.01017
15:88146566:C:T	50	100	0.96	0.03813
15:88146621:C:A	50	100	0.95	0.03813
15:88147106:A:C	50	100	1	0.01017
15:88147152:C:T	50	100	1	0.01017
15:88148000:G:A	50	100	0.99	0.2291
15:88149844:T:C	50	100	1	0.01017
15:88149944:G:A	50	100	1	0.02633
15:88150402:A:C	50	98	0.99	0.264
15:88150461:C:A	50	98	0.94	0.05646
15:88150992:C:G	50	98	0.99	0.02233
15:88151108:A:G	50	100	1	0.01471
15:88151182:C:G	50	100	1	0.0236
15:88151201:C:T	50	100	1	0.02342
15:88151266:A:C	50	100	1	0.05919
15:88152646:C:A	50	100	0.99	0.1465
15:88153392:G:A	50	100	1	0.2391
15:88155190:T:C	50	100	1	0.01162
15:88155384:T:G	50	100	1	0.01035
15:88156111:C:A	50	98	1	0.2438
15:88156293:G:A	50	100	0.97	0.0748
15:88156301:G:A	50	100	1	0.02778
15:88156388:A:G	50	100	1	0.3223
15:88157348:G:A	50	100	1	0.02796
15:88157769:G:T	50	100	1	0.01162
15:88158018:C:T	50	100	1	0.2259
15:88158634:T:C	50	100	1	0.04049
15:88158688:A:G	50	100	1	0.01126
15:88158851:C:G	50	100	1	0.04049
15:88159021:C:T	50	100	1	0.02687
15:88159090:T:C	50	100	1	0.02233
15:88159610:G:A	50	100	1	0.02869
15:88160180:C:T	50	100	0.9	0.01107
15:88160315:A:G	50	100	1	0.2859
15:88160492:G:C	50	100	1	0.02124
15:88160527:C:A	50	100	0.98	0.08824
15:88161005:A:G	50	100	0.97	0.09931
15:88161047:C:G	50	100	1	0.02124
15:88161264:A:G	50	100	0.99	0.01906
15:88161432:A:G	50	100	1	0.02124
15:88161853:G:A	50	100	1	0.02124
15:88161881:C:T	50	100	0.82	0.02705
15:88162354:G:A	50	100	1	0.01253
15:88162938:T:C	50	100	0.99	0.08406
15:88162989:A:C	50	100	1	0.02124
15:88163657:T:C	49	98	1	0.2496
15:88163705:G:T	50	98	1	0.4561
15:88163962:A:G	50	98	0.99	0.08951
15:88164115:T:G	50	100	1	0.01434
15:88164491:T:C	50	100	0.99	0.02524
15:88165007:T:C	50	100	0.99	0.02524
15:88165516:T:C	50	100	1	0.01434
15:88165679:T:C	50	100	1	0.04285
15:88165698:G:T	50	100	0.99	0.02052
15:88165826:T:C	50	100	0.82	0.01598
15:88166407:G:A	50	100	0.99	0.2426
15:88167358:C:A	50	100	0.99	0.07444
15:88167421:A:C	50	100	0.99	0.02542
15:88167442:G:A	50	100	0.97	0.06391
15:88167556:T:A	50	100	0.99	0.02542
15:88167719:A:C	50	100	1	0.01035
15:88167740:A:G	50	100	1	0.06772
15:88167862:T:C	50	100	1	0.02542
15:88168544:C:T	50	100	0.93	0.02106
15:88168664:A:G	50	100	0.99	0.02215
15:88169363:T:C	50	100	1	0.2493
15:88169749:C:T	50	100	0.99	0.02215
15:88170007:C:G	50	100	0.99	0.02215
15:88170294:T:C	50	100	0.99	0.02215
15:88170461:G:A	50	100	1	0.2491
15:88171006:G:C	50	100	1	0.02215
15:88171316:G:T	50	100	1	0.01253
15:88171320:T:C	50	98	1	0.1855
15:88171553:T:G	50	100	1	0.0118
15:88171900:C:A	50	100	1	0.01362
15:88171905:A:T	50	100	1	0.01362
15:88171940:T:C	50	100	1	0.07607
15:88171962:C:T	50	100	0.91	0.01525
15:88172147:A:G	50	98	1	0.3166
15:88172164:A:G	50	98	1	0.1609
15:88172191:A:G	50	100	1	0.02088
15:88172446:C:T	50	100	0.99	0.116
15:88172647:C:T	50	100	0.99	0.09513
15:88172691:A:G	50	100	1	0.09804
15:88172861:G:A	50	100	0.98	0.01688
15:88173352:C:A	50	100	1	0.01289
15:88173715:C:T	50	100	0.93	0.01035
15:88173869:T:G	50	100	1	0.02197
15:88173935:C:T	50	100	1	0.03232
15:88174049:T:C	50	100	1	0.2438
15:88174250:T:A	50	98	0.91	0.04303
15:88174477:T:C	50	100	0.99	0.2447
15:88174713:C:A	50	100	1	0.02197
15:88174942:C:A	50	100	0.98	0.05919
15:88174970:G:C	50	100	1	0.02197
15:88175011:T:C	50	100	0.99	0.2928
15:88175125:T:C	50	100	1	0.03068
15:88175992:T:G	50	100	0.99	0.4553
15:88176003:C:T	50	100	0.95	0.08061
15:88176085:C:T	50	100	1	0.0285
15:88176268:T:C	50	100	0.99	0.307
15:88176285:C:T	50	100	0.99	0.01634
15:88176387:G:A	50	100	0.99	0.2349
15:88176838:T:C	50	100	0.96	0.05156
15:88177384:G:C	49	100	1	0.02197
15:88177833:C:T	50	100	1	0.4706
15:88178461:A:G	50	100	1	0.02524
15:88178875:G:A	50	100	0.98	0.2338
15:88179360:A:G	50	100	0.98	0.2865
15:88179444:T:C	50	100	0.98	0.2591
15:88180481:T:G	50	100	0.98	0.2574
15:88180499:A:G	50	100	1	0.01452
15:88180704:A:G	49	100	0.98	0.0158
15:88180987:G:A	50	100	0.99	0.02288
15:88181221:G:A	50	98	0.98	0.01398
15:88181416:C:T	50	100	0.98	0.2629
15:88182133:G:A	50	98	0.99	0.4601
15:88182523:C:T	50	98	1	0.01053
15:88183014:C:T	43	95.3	0.85	0.2039
15:88183022:G:A	49	98	1	0.01489
15:88183103:G:A	50	98	1	0.01053
15:88183174:G:A	50	100	0.96	0.1821
15:88183355:G:A	50	98	0.96	0.2324
15:88183893:T:C	50	100	1	0.01525
15:88184105:C:G	50	100	0.96	0.2821
15:88184520:A:T	50	98	0.97	0.2691
15:88184631:C:G	50	100	1	0.01035
15:88185386:T:C	50	98	0.95	0.2809
15:88185681:A:G	50	100	1	0.01162
15:88186248:C:G	50	98	0.98	0.3796
15:88186349:C:T	50	100	1	0.0118
15:88186576:T:A	50	100	1	0.01543
15:88186762:G:A	50	100	1	0.0118
15:88187221:A:T	50	98	0.98	0.2985
15:88187866:C:A	50	100	0.96	0.02197
15:88188055:C:G	50	100	1	0.01216
15:88188222:G:C	50	100	0.99	0.2999
15:88188397:G:A	50	96	0.98	0.02251
15:88188398:T:C	50	96	0.98	0.02251
15:88189588:A:G	50	98	0.96	0.3927
15:88189602:A:G	50	100	0.98	0.3085
15:88189636:T:G	50	98	0.96	0.3912
15:88189848:C:T	50	100	1	0.01198
15:88190165:C:T	50	100	0.99	0.0118
15:88190725:G:A	50	100	0.98	0.01961
15:88191115:T:C	50	98	0.96	0.2945
15:88191615:C:T	50	98	0.93	0.02977
15:88192079:A:G	50	100	0.96	0.3001
15:88192607:C:T	50	100	0.94	0.01107
15:88193078:C:T	50	98	0.96	0.3555
15:88193121:A:G	50	100	0.97	0.2495
15:88193442:A:G	50	100	1	0.01525
15:88193744:T:C	50	98	0.96	0.3702
15:88193826:A:T	50	100	1	0.01216
15:88194047:T:C	50	100	1	0.01216
15:88194097:T:G	50	100	0.97	0.3391
15:88194603:A:C	50	94	0.94	0.4533
15:88194974:T:C	50	100	1	0.01888
15:88195094:G:A	50	100	0.94	0.03686
15:88195223:T:A	50	98	1	0.06445
15:88195490:T:C	50	100	0.92	0.01253
15:88198125:C:T	50	100	1	0.08606
15:88198675:C:T	50	100	0.92	0.01271
15:88198824:C:T	50	100	0.96	0.07317
15:88199208:T:C	50	100	0.98	0.09441
15:88199510:T:C	50	100	0.96	0.08115
15:88199579:A:G	50	100	0.98	0.09677
15:88199635:A:C	50	100	0.96	0.08115
15:88199729:C:T	50	96	0.96	0.2255
15:88199877:C:T	50	98	0.92	0.104
15:88200163:A:G	50	100	0.98	0.0886
15:88200210:C:T	50	98	0.97	0.06209
15:88200541:G:A	50	100	0.93	0.01253
15:88200601:C:A	50	100	0.94	0.01035
15:88200812:G:T	50	100	0.93	0.01235
15:88201157:T:C	50	100	0.98	0.06736
15:88201183:T:C	50	100	0.98	0.06736
15:88201694:A:C	50	100	0.99	0.07516
15:88202212:C:T	50	100	0.98	0.06518
15:88203072:G:A	50	100	0.97	0.06227
15:88203318:A:C	50	100	0.97	0.06227
15:88203936:C:A	50	100	0.94	0.01235
15:88203971:A:G	50	100	0.98	0.07444
15:88204056:A:G	50	100	0.98	0.07426
15:88204057:G:T	50	100	0.94	0.01253
15:88204244:C:G	50	98	0.93	0.07589
15:88204535:T:G	50	100	0.98	0.07444
15:88205259:C:G	50	100	0.98	0.07426
15:88206292:G:C	48	100	0.95	0.04521
15:88206678:C:A	44	84.1	0.83	0.1028
15:88208591:A:C	50	100	0.92	0.08479
15:88208905:C:T	50	100	0.92	0.05937
15:88209277:T:C	50	100	0.95	0.06518
15:88209461:G:C	50	100	0.96	0.06609
15:88210188:C:T	50	98	1	0.0158
15:88210355:C:T	50	100	0.94	0.03686
15:88210486:T:C	50	100	0.98	0.2616
15:88211050:C:T	50	98	0.93	0.06699
15:88211660:G:A	50	100	0.99	0.1854
15:88211698:C:T	50	100	0.99	0.2789
15:88211779:A:C	50	100	0.99	0.242
15:88212073:T:A	50	100	0.99	0.1857
15:88212145:C:G	50	100	0.99	0.03686
15:88212165:G:A	50	100	1	0.03704
15:88212167:G:C	50	98	1	0.2798
15:88212224:G:C	50	98	0.93	0.06009
15:88212229:G:C	50	98	1	0.2429
15:88212633:C:T	50	98	0.97	0.03722
15:88212671:A:G	50	100	1	0.1857
15:88212768:C:G	49	98	1	0.2433
15:88212863:T:C	50	100	1	0.1857
15:88212906:C:T	50	100	1	0.2429
15:88212970:T:C	50	96	0.93	0.3653
15:88213193:G:C	50	100	1	0.1857
15:88213395:A:G	50	100	1	0.01434
15:88213541:T:G	50	100	0.99	0.04811
15:88213698:T:A	50	100	0.99	0.03195
15:88214127:C:T	50	100	0.99	0.04811
15:88214128:G:A	50	100	1	0.03686
15:88214402:G:C	50	100	0.97	0.02832
15:88214407:G:T	50	100	0.99	0.234
15:88214461:C:T	50	100	0.97	0.03958
15:88214944:C:T	50	100	0.99	0.04811
15:88215350:C:A	50	98	0.78	0.07516
15:88215390:G:C	50	98	0.8	0.07553
15:88215502:G:A	50	100	0.74	0.0187
15:88215550:G:C	50	100	1	0.2355
15:88216196:G:A	50	100	1	0.01198
15:88216513:A:G	50	100	0.97	0.1107
15:88216607:G:C	50	100	1	0.2709
15:88216804:T:C	50	100	1	0.2208
15:88216920:C:G	50	100	0.82	0.01089
15:88216968:A:G	50	100	1	0.2208
15:88217085:C:T	50	100	1	0.2718
15:88217197:T:G	50	100	1	0.0187
15:88217303:G:A	50	100	1	0.2801
15:88217336:G:C	50	100	1	0.2208
15:88217584:G:A	50	100	0.97	0.03922
15:88217790:A:G	50	100	1	0.2206
15:88217793:C:T	50	100	0.96	0.02288
15:88217794:T:G	50	100	1	0.2206
15:88217858:C:A	50	100	1	0.2206
15:88217904:G:A	50	100	0.97	0.02796
15:88218060:C:G	50	100	1	0.04993
15:88218308:T:C	50	100	1	0.22
15:88218377:A:G	50	98	1	0.22
15:88218385:T:C	50	98	1	0.2202
15:88218563:T:C	50	100	1	0.22
15:88218626:T:C	50	100	1	0.22
15:88218777:C:T	50	100	0.97	0.02796
15:88219093:C:T	50	100	1	0.2818
15:88219130:C:G	50	100	1	0.0207
15:88219321:G:A	50	100	0.97	0.03903
15:88219922:A:G	50	100	0.99	0.1491
15:88219952:G:A	50	100	1	0.2727
15:88220069:A:C	50	100	1	0.2696
15:88220142:G:T	50	100	1	0.2796
15:88220201:T:C	50	100	0.99	0.1865
15:88220393:C:A	50	100	0.9	0.01107
15:88220561:G:A	50	100	0.97	0.03885
15:88221277:G:A	50	100	1	0.01852
15:88221618:T:G	50	100	1	0.01053
15:88222020:C:G	50	100	1	0.01053
15:88222133:A:G	50	98	1	0.272
15:88222223:A:C	50	98	1	0.2204
15:88222262:A:G	50	98	1	0.1872
15:88222494:C:T	50	100	1	0.0118
15:88222859:G:C	50	100	1	0.01216
15:88222913:G:A	50	100	1	0.2754
15:88223055:G:A	50	100	1	0.2743
15:88223237:C:T	50	100	1	0.187
15:88223298:C:A	50	100	1	0.0118
15:88223371:C:T	50	100	1	0.2919
15:88223705:G:A	50	100	1	0.01906
15:88223762:C:T	50	98	0.92	0.03159
15:88224315:A:C	50	98	1	0.2311
15:88224469:G:A	50	100	1	0.0118
15:88224474:T:C	50	100	1	0.1868
15:88224491:G:A	50	100	1	0.1866
15:88224721:C:T	50	100	1	0.01216
15:88224802:G:T	50	100	0.96	0.02524
15:88225198:G:A	50	100	1	0.1866
15:88225451:T:C	50	100	0.99	0.2767
15:88225635:G:A	50	98	0.95	0.03613
15:88226670:G:A	50	98	0.83	0.02669
15:88226808:T:C	50	100	0.95	0.02578
15:88227143:C:T	50	100	0.99	0.07462
15:88227766:T:C	50	98	0.99	0.1816
15:88228036:A:G	50	100	1	0.08388
15:88228154:T:G	50	100	0.95	0.02106
15:88228164:C:T	50	100	1	0.03704
15:88228340:A:G	50	100	0.99	0.1836
15:88228553:C:T	50	100	0.99	0.2838
15:88228957:C:G	50	100	0.99	0.2836
15:88228959:C:T	50	100	0.99	0.2836
15:88229210:G:A	50	100	0.79	0.01071
15:88229405:A:T	50	100	0.99	0.2298
15:88229545:G:A	50	100	0.98	0.03922
15:88229923:G:A	50	100	0.99	0.2329
15:88230048:A:G	50	100	0.99	0.2298
15:88230890:G:T	50	100	1	0.01216
15:88231969:T:C	50	100	0.99	0.23
15:88232152:G:A	50	100	0.99	0.2716
15:88232189:T:C	50	98	0.99	0.23
15:88232362:C:T	50	100	0.99	0.2832
15:88232364:A:G	50	100	0.99	0.1837
15:88232640:A:C	50	100	0.99	0.234
15:88232713:T:C	50	100	0.94	0.01725
15:88232999:C:G	50	100	0.97	0.02633
15:88233064:G:C	50	100	0.75	0.02651
15:88233789:T:C	50	100	0.99	0.03595
15:88234387:C:G	50	100	0.95	0.02324
15:88235137:A:G	50	100	1	0.0325
15:88235369:C:T	50	98	0.96	0.3617
15:88235370:G:A	50	100	0.99	0.01961
15:88235883:C:T	50	100	1	0.2367
15:88236069:G:A	50	98	0.99	0.01943
15:88236122:C:T	50	98	1	0.02142
15:88236429:T:A	50	100	1	0.02269
15:88236783:A:C	44	79.5	0.93	0.3099
15:88237003:A:T	50	100	1	0.02233
15:88237680:C:T	50	100	1	0.1777
15:88237758:C:T	50	100	0.91	0.05574
15:88238075:G:C	50	100	1	0.1767
15:88238426:A:G	50	100	1	0.2366
15:88238613:G:A	50	100	1	0.2366
15:88238640:A:G	50	100	0.99	0.02142
15:88239550:G:T	50	100	1	0.03086
15:88240862:A:G	50	100	1	0.179
15:88241008:A:C	50	100	1	0.1788
15:88241154:G:A	50	100	0.87	0.02542
15:88241651:G:A	50	100	1	0.2311
15:88241711:C:T	50	100	0.95	0.01271
15:88241746:G:A	50	100	0.83	0.01688
15:88242006:C:T	50	100	0.92	0.01216
15:88242067:T:C	49	100	1	0.1777
15:88242227:G:A	50	100	1	0.2313
15:88242536:C:T	50	100	0.95	0.01271
15:88242607:G:C	50	98	1	0.1866
15:88242726:C:A	50	100	1	0.01107
15:88243006:T:C	50	100	0.95	0.01271
15:88243567:C:T	50	100	0.99	0.2416
15:88243635:T:G	50	100	1	0.04466
15:88245112:A:C	50	100	1	0.2304
15:88245514:G:A	50	100	1	0.2318
15:88245537:A:G	50	100	0.95	0.01271
15:88245592:G:A	50	100	0.99	0.2382
15:88245639:T:C	50	100	0.99	0.1875
15:88245721:C:T	50	100	0.96	0.02633
15:88245731:T:C	50	100	0.98	0.0423
15:88245917:T:C	50	100	0.95	0.01271
15:88246095:C:T	50	100	0.95	0.01271
15:88246147:A:G	50	100	1	0.1779
15:88246770:T:A	50	98	1	0.1788
15:88246951:G:A	50	98	0.99	0.2393
15:88247094:C:A	50	98	0.99	0.2389
15:88247146:T:G	50	98	1	0.232
15:88247840:G:A	50	100	0.95	0.02633
15:88248181:C:T	50	98	0.99	0.2315
15:88248705:G:A	50	100	0.95	0.01852
15:88249846:A:G	50	96	0.99	0.2229
15:88250074:T:C	50	100	0.92	0.01325
15:88250301:C:G	50	94	0.96	0.3805
15:88250414:G:A	50	100	0.99	0.2317
15:88251628:A:C	50	96	0.95	0.3428
15:88252209:T:G	50	100	0.93	0.0285
15:88253311:T:C	50	100	0.99	0.2395
15:88253313:C:A	50	100	0.99	0.2455
15:88253479:G:A	50	96	0.95	0.3362
15:88253492:T:C	49	100	0.99	0.23
15:88253588:A:G	50	100	0.99	0.2453
15:88253650:G:T	50	100	0.99	0.1972
15:88253672:T:G	50	100	0.99	0.2297
15:88253847:G:A	50	100	0.99	0.01216
15:88254540:G:A	50	100	1	0.01017
15:88255581:A:T	50	100	0.98	0.2032
15:88255841:C:G	50	100	0.98	0.01489
15:88257452:T:G	50	98	0.97	0.1714
15:88257902:G:T	50	98	0.99	0.2545
15:88258905:C:A	50	98	0.8	0.03159
15:88259626:A:G	50	96	0.98	0.2389
15:88259704:G:A	50	98	0.96	0.48
15:88260034:C:A	50	94	0.98	0.2119
15:88260502:T:C	50	100	0.96	0.0207
15:88260612:C:T	50	100	0.96	0.2371
15:88260980:G:A	50	100	0.97	0.01089
15:88261593:G:A	50	100	0.89	0.03776
15:88261917:C:G	50	98	0.96	0.2119
15:88262022:T:C	50	98	0.98	0.2516
15:88262534:C:A	50	100	0.95	0.02052
15:88263347:G:T	50	100	0.95	0.02052
15:88263409:A:C	50	98	0.95	0.4668
15:88263609:G:A	50	98	0.95	0.4733
15:88263948:C:A	50	100	0.96	0.02052
15:88264200:C:T	50	100	0.92	0.05283
15:88265391:C:A	50	100	0.9	0.03922
15:88265432:C:T	50	100	0.83	0.03214
15:88265752:C:T	50	98	0.78	0.04067
15:88266207:G:T	50	100	0.77	0.01071
15:88266254:T:C	50	100	0.95	0.02887
15:88266362:C:T	50	100	0.88	0.04521
15:88266487:G:C	50	98	0.84	0.0207
15:88266496:T:C	50	100	0.93	0.3017
15:88266510:G:A	50	100	0.93	0.04975
15:88266661:C:A	50	92	0.75	0.05174
15:88266942:T:A	50	100	0.9	0.04866
15:88267356:A:G	47	97.9	0.86	0.01017
15:88267673:A:C	42	90.5	0.71	0.02959
15:88267685:C:A	44	75	0.67	0.06209
15:88267701:A:C	44	75	0.62	0.07625
15:88267943:A:G	50	100	0.94	0.01779
15:88268042:C:T	50	100	0.95	0.03577
15:88268099:T:C	50	98	0.95	0.3094
15:88268164:T:C	50	98	0.96	0.05374
15:88268297:T:C	50	98	0.93	0.05428
15:88268930:G:C	50	100	0.95	0.04575
15:88270385:C:T	50	100	0.99	0.01035
15:88270746:C:G	50	98	0.97	0.2865
15:88270901:G:A	50	96	0.85	0.02505
15:88270947:T:G	50	100	0.93	0.03704
15:88270978:A:G	50	94	0.95	0.4259
15:88271125:C:T	50	96	0.96	0.3633
15:88271233:T:A	50	100	0.97	0.03958
15:88271875:A:G	50	94	0.96	0.4541
15:88271981:C:T	50	98	0.98	0.06917
15:88272107:A:G	50	94	0.96	0.4535
15:88272242:T:A	50	96	0.96	0.4192
15:88272251:C:T	50	98	0.95	0.3036
15:88272372:G:A	50	100	0.96	0.01779
15:88272786:G:A	50	100	0.97	0.01598
15:88272967:G:C	50	100	0.95	0.01235
15:88273245:A:G	50	94	0.96	0.4621
15:88273438:C:A	50	100	0.99	0.03595
15:88274867:A:T	50	98	0.96	0.01162
15:88274922:A:C	50	100	0.96	0.01162
15:88275073:C:T	50	100	1	0.01779
15:88275667:G:C	50	98	0.98	0.07208
15:88275813:A:T	50	98	0.98	0.07208
15:88275828:T:G	50	92	0.92	0.4208
15:88276019:A:G	50	100	1	0.01779
15:88276187:C:T	50	98	0.98	0.07208
15:88276397:G:A	50	100	0.99	0.01761
15:88276745:G:C	50	100	0.98	0.01144
15:88276785:T:A	50	98	0.98	0.03776
15:88277198:C:A	50	96	0.72	0.04956
15:88277284:A:C	50	96	0.95	0.4163
15:88277559:T:A	50	98	0.95	0.2466
15:88277737:T:C	50	84	0.82	0.2206
15:88277808:T:C	50	98	0.84	0.1109
15:88277953:C:T	50	88	0.89	0.4129
15:88278053:G:C	50	100	1	0.01271
15:88278533:C:A	50	100	0.98	0.04194
15:88279017:G:A	50	100	0.96	0.04357
15:88279102:C:T	50	98	0.96	0.2636
15:88279285:C:A	50	96	0.9	0.2006
15:88279331:G:T	50	100	0.89	0.0374
15:88279382:C:T	50	100	0.82	0.02705
15:88279443:C:T	50	98	0.96	0.2809
15:88279576:G:A	50	100	0.97	0.04139
15:88279696:A:G	50	98	0.96	0.2816
15:88279978:G:A	50	98	0.96	0.2449
15:88280273:T:C	50	96	0.85	0.06445
15:88280550:G:A	50	94	0.91	0.1636
15:88280663:C:G	50	100	0.86	0.01107
15:88280694:C:G	50	100	0.94	0.01416
15:88281276:G:A	50	96	0.95	0.3464
15:88281390:G:C	50	100	0.91	0.01906
15:88281450:A:G	50	96	0.92	0.3433
15:88282467:C:T	50	88	0.68	0.1006
15:88282584:T:C	50	78	0.68	0.1756
15:88282681:T:C	50	86	0.77	0.1431
15:88283061:G:T	50	96	0.83	0.01107
15:88283118:G:A	50	100	0.88	0.01198
15:88283402:C:A	50	100	0.85	0.01797
15:88283404:G:A	50	100	0.85	0.01797
15:88283628:C:A	50	100	0.9	0.02977
15:88283877:G:A	50	100	0.88	0.01816
15:88284338:T:C	50	92	0.94	0.108
15:88284341:A:G	50	88	0.88	0.2687
15:88284639:C:G	50	90	0.93	0.09423
15:88286112:C:T	50	100	0.94	0.01271
15:88286541:C:T	50	98	0.94	0.02578
15:88286987:A:G	50	92	0.94	0.09495
15:88287053:A:G	49	93.9	0.94	0.09495
15:88287223:G:C	50	90	0.9	0.2653
15:88287522:A:C	50	96	0.91	0.06264
15:88288280:G:A	50	96	0.93	0.08551
15:88288282:G:A	50	92	0.93	0.08606
15:88288313:A:C	50	96	0.93	0.09041
15:88288368:A:G	50	88	0.88	0.2689
15:88288601:T:C	50	100	0.83	0.01198
15:88289242:A:C	50	96	0.88	0.09277
15:88289828:C:T	50	100	0.91	0.03903
15:88290507:G:T	50	100	0.98	0.01561
15:88291048:A:C	50	96	0.74	0.05864
15:88291078:G:A	50	100	0.96	0.04158
15:88291608:G:T	50	100	0.95	0.05029
15:88291636:G:A	50	100	0.89	0.01344
15:88292127:G:C	50	100	0.95	0.02433
15:88292254:A:G	50	96	0.99	0.1187
15:88292342:G:A	50	100	0.96	0.04303
15:88292487:G:A	50	98	0.73	0.02996
15:88292494:G:A	50	96	0.98	0.0886
15:88292721:T:C	50	96	0.82	0.02124
15:88292751:T:C	50	94	0.99	0.1191
15:88292858:T:C	50	100	0.97	0.02542
15:88293386:G:A	50	100	0.99	0.01017
15:88293910:C:T	50	98	1	0.1238
15:88294139:C:T	50	100	0.99	0.01598
15:88294373:C:T	50	96	1	0.1294
15:88294433:G:A	50	100	0.9	0.01325
15:88294985:G:A	50	98	1	0.1447
15:88295037:T:C	50	96	0.98	0.03849
15:88295136:G:T	50	96	1	0.1233
15:88295170:A:G	50	96	1	0.1191
15:88295268:C:G	50	100	0.98	0.08442
15:88295446:A:T	50	96	1	0.1193
15:88295478:T:C	50	100	0.95	0.02433
15:88295773:C:T	50	96	0.99	0.1191
15:88295832:T:A	50	96	0.96	0.0837
15:88296210:T:C	50	100	0.97	0.08497
15:88296443:G:A	50	100	0.87	0.01543
15:88296491:G:A	50	100	0.96	0.2248
15:88296534:A:G	50	100	0.86	0.08315
15:88296599:T:A	50	100	0.91	0.01362
15:88296714:G:A	50	100	1	0.01525
15:88297556:G:A	50	100	0.94	0.01344
15:88297692:T:C	50	100	0.91	0.01344
