## Supplemental Table 1 for "Genome-wide association study in Brazil identifies genetic susceptibility to tuberculosis with single-cell gene effects": TableS1_hpWGS_concordance_subset.csv (part 315 of 377)

snpID	total_call	percent_concordance	impute_score	MAF
15:88297765:T:G	50	100	0.86	0.07008
15:88297802:G:T	50	100	0.86	0.06699
15:88298289:G:T	50	100	0.98	0.03413
15:88298326:C:T	50	100	0.92	0.03595
15:88298768:C:T	50	100	0.87	0.0679
15:88299100:G:A	49	100	0.96	0.02669
15:88299901:C:T	50	100	0.88	0.06681
15:88299913:C:T	50	100	0.93	0.1289
15:88299956:A:G	50	100	1	0.01525
15:88300265:G:A	50	100	0.88	0.06699
15:88300836:G:A	50	100	0.95	0.01344
15:88301012:C:T	50	100	1	0.03359
15:88301042:A:G	50	100	1	0.01525
15:88301583:T:C	50	98	0.88	0.1449
15:88301784:G:C	50	100	1	0.01525
15:88302380:T:C	50	98	0.99	0.01198
15:88303621:C:T	50	100	0.97	0.01598
15:88303766:C:G	50	100	0.87	0.01525
15:88303970:C:G	50	100	0.98	0.03504
15:88303975:G:A	49	89.8	0.84	0.2781
15:88304214:T:C	50	100	0.94	0.01344
15:88304983:G:A	50	94	0.88	0.3115
15:88305125:T:C	50	100	0.91	0.01035
15:88305146:A:G	50	100	0.81	0.03068
15:88305466:A:C	50	100	0.9	0.01253
15:88305706:T:C	50	100	0.92	0.01816
15:88305975:G:T	50	98	0.95	0.01634
15:88306067:C:T	50	100	0.88	0.01434
15:88307082:T:C	50	92	0.81	0.2511
15:88307560:G:A	50	100	0.97	0.08115
15:88307616:A:G	50	100	1	0.01543
15:88308140:T:C	50	100	0.98	0.08969
15:88308358:C:T	50	100	0.9	0.01216
15:88308714:A:C	50	100	0.98	0.06699
15:88308866:C:T	50	100	0.97	0.08442
15:88309044:C:A	48	100	0.99	0.01126
15:88309586:C:G	50	98	1	0.0472
15:88309734:G:C	50	100	0.9	0.01725
15:88310061:A:T	50	88	0.85	0.1422
15:88310140:A:G	50	100	0.9	0.01235
15:88310245:C:A	50	100	0.96	0.03631
15:88310818:G:C	50	96	0.81	0.07371
15:88310875:G:T	50	96	0.8	0.08606
15:88311394:A:G	50	100	0.98	0.06718
15:88311946:G:A	50	100	1	0.05283
15:88312115:T:C	50	100	0.94	0.05628
15:88312388:C:T	50	100	0.88	0.02106
15:88312953:C:T	50	92	0.87	0.3214
15:88313859:A:G	49	93.9	0.86	0.2629
15:88314208:A:C	50	100	1	0.05156
15:88314255:T:C	50	98	0.78	0.01525
15:88314502:G:T	50	94	0.8	0.02106
15:88314774:A:C	50	100	1	0.01434
15:88315551:G:A	50	96	0.83	0.03994
15:88315732:A:G	50	100	0.99	0.01489
15:88315926:T:C	50	100	1	0.05192
15:88316311:C:T	50	100	1	0.04684
15:88316393:G:T	50	92	0.81	0.06373
15:88316423:C:G	50	98	0.8	0.09332
15:88316793:T:C	50	100	0.97	0.0541
15:88317047:G:A	50	100	0.96	0.04793
15:88317250:G:A	50	100	0.89	0.01598
15:88317560:C:T	50	100	0.99	0.04702
15:88317673:T:C	50	100	0.95	0.0846
15:88317840:G:A	50	100	0.82	0.0207
15:88317887:G:A	50	96	0.73	0.01979
15:88319091:C:G	50	100	0.99	0.01053
15:88319186:T:C	50	94	0.84	0.2613
15:88319503:T:G	50	100	0.92	0.04484
15:88321030:C:T	50	94	0.78	0.07044
15:88321102:A:C	50	90	0.86	0.4926
15:88321676:A:G	50	100	0.88	0.1923
15:88321770:C:T	50	98	0.94	0.03958
15:88321849:A:G	50	98	0.81	0.02415
15:88322204:C:A	50	100	0.88	0.0118
15:88322385:A:T	50	98	0.93	0.04067
15:88322652:T:G	50	100	0.98	0.03159
15:88322840:C:A	50	100	0.76	0.01816
15:88323340:G:A	50	100	0.89	0.01162
15:88323575:C:T	50	98	0.98	0.03014
15:88323755:C:A	50	100	0.92	0.102
15:88324326:A:C	50	96	0.91	0.4759
15:88324409:C:T	50	98	0.86	0.0167
15:88324419:C:T	50	100	0.98	0.02996
15:88325070:G:A	50	100	0.92	0.05392
15:88325636:T:C	50	100	0.89	0.2044
15:88325731:C:T	50	100	0.98	0.02996
15:88325960:C:T	50	100	0.93	0.108
15:88326159:A:G	50	90	0.73	0.06009
15:88326948:A:C	50	98	0.9	0.0719
15:88327011:C:T	50	98	0.9	0.07135
15:88327015:G:T	50	100	0.92	0.1091
15:88327421:T:G	50	92	0.9	0.4601
15:88327423:A:G	50	92	0.89	0.3471
15:88327581:G:C	50	100	0.96	0.02959
15:88327798:C:T	50	100	0.92	0.1089
15:88327931:A:G	50	98	0.93	0.01743
15:88328026:T:G	50	100	0.82	0.0167
15:88328069:C:G	50	100	0.91	0.01979
15:88328271:A:G	50	94	0.88	0.1885
15:88328335:A:C	50	98	0.91	0.1541
15:88328502:T:C	50	96	0.69	0.04811
15:88328568:A:G	50	94	0.85	0.1503
15:88328779:G:T	50	98	0.86	0.03631
15:88329481:T:G	50	94	0.8	0.1009
15:88329929:C:T	50	100	0.98	0.01162
15:88330251:G:A	50	100	0.8	0.1534
15:88330595:G:A	50	98	0.78	0.04248
15:88331037:G:A	50	100	0.87	0.01997
15:88331165:C:T	50	98	0.97	0.0532
15:88332560:A:T	50	98	0.98	0.05011
15:88332910:C:A	50	98	0.98	0.05247
15:88332911:A:C	50	98	0.97	0.1921
15:88333107:C:T	50	100	0.91	0.02251
15:88333262:T:C	50	100	0.95	0.4517
15:88333723:C:A	50	100	0.97	0.2393
15:88333834:A:G	50	100	0.91	0.02542
15:88334015:T:C	50	100	1	0.04956
15:88334016:C:T	50	100	0.99	0.01471
15:88334112:C:T	50	100	0.95	0.4461
15:88334267:A:G	50	100	0.94	0.07498
15:88334300:A:G	50	98	0.9	0.07843
15:88334746:G:T	50	100	0.96	0.4448
15:88334984:T:A	50	100	0.98	0.06572
15:88335791:G:T	50	100	1	0.01089
15:88335937:C:G	50	100	1	0.01471
15:88336232:T:C	50	100	1	0.01216
15:88336275:T:C	50	100	1	0.04648
15:88336523:T:C	50	100	0.96	0.2814
15:88336667:G:T	50	100	1	0.05356
15:88336702:A:T	50	92	0.92	0.2015
15:88337531:T:C	35	91.4	1	0.0158
15:88338524:C:T	50	100	1	0.01126
15:88338988:T:C	50	100	0.98	0.05084
15:88339010:A:C	50	100	1	0.02179
15:88339591:A:T	50	100	1	0.05211
15:88339770:G:A	50	100	0.95	0.02778
15:88340333:G:C	50	100	0.99	0.07171
15:88340383:G:A	50	100	1	0.0158
15:88340402:T:G	50	94	0.95	0.2035
15:88340506:G:A	50	98	0.97	0.2816
15:88340617:A:G	50	100	1	0.09822
15:88340640:A:T	50	100	0.99	0.06826
15:88341442:T:C	50	98	0.8	0.03522
15:88341842:T:G	50	100	0.7	0.0216
15:88341876:G:C	50	100	0.99	0.04847
15:88342087:A:G	50	100	0.99	0.1641
15:88342620:T:G	50	98	1	0.1694
15:88342808:G:A	50	100	0.91	0.03849
15:88343594:G:C	50	100	1	0.01616
15:88343602:G:A	50	100	1	0.01235
15:88344252:A:C	50	100	1	0.04575
15:88344336:C:T	50	98	1	0.195
15:88344432:T:C	50	100	0.99	0.07081
15:88344972:C:T	50	100	1	0.01089
15:88344999:G:A	50	100	0.99	0.0679
15:88345915:C:G	50	98	0.98	0.2803
15:88347912:A:G	50	94	0.93	0.24
15:88348235:T:G	50	98	0.99	0.07317
15:88348266:G:C	50	94	0.94	0.2329
15:88348727:A:T	50	100	0.99	0.07099
15:88348803:T:C	50	100	1	0.09332
15:88349795:C:G	50	98	1	0.06899
15:88350285:T:A	50	100	1	0.09586
15:88350549:C:T	50	100	1	0.01271
15:88351622:G:A	49	100	0.99	0.04611
15:88351778:A:G	50	98	0.99	0.4326
15:88351888:C:A	50	100	1	0.04902
15:88352378:A:G	50	100	1	0.01216
15:88352618:C:T	50	100	0.94	0.2126
15:88352689:T:C	50	100	1	0.01779
15:88352701:C:T	50	100	0.99	0.4199
15:88352766:G:C	50	100	1	0.1204
15:88353329:T:G	50	100	1	0.01761
15:88353680:G:A	50	100	1	0.01035
15:88353916:T:G	50	96	0.99	0.4283
15:88354118:T:C	50	98	0.98	0.4023
15:88354406:C:A	50	100	1	0.01852
15:88354463:T:C	50	100	1	0.01198
15:88354907:T:C	50	100	1	0.09459
15:88354936:T:C	50	96	0.68	0.01071
15:88355068:A:T	50	100	1	0.01725
15:88355147:T:C	50	100	1	0.09459
15:88355379:T:C	50	100	1	0.01725
15:88355438:T:C	50	100	0.94	0.157
15:88356096:C:T	50	100	0.86	0.01725
15:88356255:A:G	50	100	1	0.09495
15:88356400:A:G	50	98	0.99	0.1451
15:88356495:G:A	50	96	0.98	0.28
15:88356546:C:T	50	100	0.94	0.1462
15:88357032:T:C	50	90	0.94	0.1928
15:88357066:G:A	50	100	1	0.01652
15:88357130:A:G	50	100	1	0.09622
15:88357172:G:A	50	100	1	0.06118
15:88357223:C:T	50	98	0.99	0.4212
15:88357234:C:T	50	100	1	0.08533
15:88357388:G:T	50	100	0.99	0.06808
15:88357397:G:A	50	100	0.94	0.1569
15:88357398:A:G	50	100	0.94	0.157
15:88357461:G:C	50	100	0.92	0.1164
15:88357602:C:T	50	100	1	0.09459
15:88357652:G:C	50	100	1	0.01725
15:88357807:C:G	50	100	1	0.01779
15:88357940:C:A	50	100	1	0.06064
15:88358154:C:T	50	98	0.77	0.03649
15:88358204:G:A	50	98	0.97	0.4359
15:88358276:T:G	50	98	0.99	0.4897
15:88358639:A:G	50	100	1	0.01834
15:88358681:A:G	50	100	0.94	0.1572
15:88358778:C:T	50	96	0.96	0.1992
15:88359038:A:C	50	92	0.98	0.4297
15:88359081:G:A	50	98	0.97	0.02996
15:88359313:T:C	50	100	1	0.01071
15:88359319:A:G	50	100	0.95	0.04448
15:88359593:C:T	50	98	0.92	0.1946
15:88359703:G:A	49	100	0.97	0.04176
15:88359765:C:T	50	98	0.98	0.3393
15:88360320:A:G	50	100	0.98	0.02487
15:88360391:T:A	50	98	0.98	0.3404
15:88360607:C:G	50	100	1	0.06245
15:88360685:T:G	50	100	0.99	0.106
15:88360721:T:C	50	100	0.99	0.07081
15:88360881:T:C	50	94	0.98	0.4261
15:88360945:G:A	50	100	0.98	0.04902
15:88361256:G:A	48	75	0.98	0.4301
15:88361312:T:C	50	84	0.98	0.4297
15:88361313:G:A	50	84	0.98	0.4277
15:88361330:T:C	49	91.8	0.98	0.4297
15:88361344:G:A	50	98	1	0.06046
15:88361434:A:G	50	100	1	0.205
15:88361609:A:G	47	95.7	0.98	0.43120000000000003
15:88361706:T:C	50	100	0.97	0.2968
15:88361738:C:G	50	100	1	0.01198
15:88361916:C:T	50	100	0.99	0.06899
15:88362415:A:G	50	96	0.98	0.2809
15:88362700:G:C	50	98	0.98	0.4214
15:88362805:G:C	50	98	0.98	0.4927
15:88362870:T:G	50	100	0.99	0.09713
15:88362958:G:A	50	96	0.98	0.3956
15:88363098:G:A	50	100	0.98	0.06899
15:88363131:T:C	50	100	0.99	0.02578
15:88363141:T:C	50	100	1	0.01126
15:88363202:C:G	50	98	0.66	0.02142
15:88363781:G:A	50	94	0.95	0.3279
15:88363907:T:C	50	100	0.99	0.09314
15:88363937:A:G	50	100	0.98	0.02487
15:88363951:A:G	50	100	1	0.01616
15:88364247:T:C	50	100	0.99	0.08134
15:88364684:C:A	50	100	0.97	0.03867
15:88365079:A:G	50	100	0.88	0.04484
15:88365474:C:T	50	100	1	0.01126
15:88365640:G:A	50	100	0.99	0.01888
15:88365758:G:A	50	100	0.96	0.09677
15:88365858:G:T	50	100	0.93	0.1639
15:88365906:A:G	50	94	0.86	0.1006
15:88366096:A:T	50	96	0.76	0.04121
15:88366433:A:C	50	100	0.92	0.1469
15:88366711:C:T	50	100	0.99	0.03413
15:88367143:G:A	50	96	0.97	0.345
15:88367149:A:G	50	96	0.97	0.4659
15:88367385:C:G	50	100	0.96	0.09459
15:88367982:A:C	50	100	0.99	0.03903
15:88368267:G:A	50	98	0.98	0.06264
15:88368277:A:G	50	100	0.98	0.07353
15:88368283:G:A	50	100	0.97	0.07317
15:88368551:A:G	50	100	0.99	0.01126
15:88368667:A:G	50	98	0.91	0.2286
15:88368736:G:A	50	100	0.98	0.02451
15:88368780:G:T	50	100	0.99	0.01452
15:88368882:T:C	50	100	0.98	0.01452
15:88368935:A:G	50	100	0.98	0.06681
15:88369129:G:A	50	100	0.98	0.06663
15:88369139:A:C	50	100	0.99	0.01126
15:88369168:G:A	50	100	0.97	0.06627
15:88369258:G:A	50	100	0.98	0.06481
15:88369481:C:T	50	100	0.87	0.2393
15:88369522:A:G	50	100	0.97	0.01126
15:88369548:C:T	50	98	0.84	0.2404
15:88369589:A:G	50	100	0.92	0.05664
15:88369607:T:C	50	100	0.85	0.06572
15:88369638:T:C	50	100	0.99	0.01307
15:88369690:T:C	50	94	0.87	0.1685
15:88369779:G:C	50	98	0.81	0.063
15:88370228:C:G	50	100	0.79	0.0837
15:88370249:C:T	50	90	0.75	0.08134
15:88370340:C:T	50	100	0.98	0.01761
15:88370351:T:C	50	98	0.77	0.08479
15:88370484:G:A	50	96	0.92	0.04194
15:88370858:A:G	50	80	0.65	0.4147
15:88371010:T:C	50	96	0.91	0.02905
15:88371074:G:T	50	96	0.74	0.04448
15:88371178:C:A	50	94	0.65	0.04394
15:88371347:A:T	50	94	0.8	0.1135
15:88371403:C:T	50	94	0.82	0.1543
15:88371579:A:G	50	96	0.9	0.08696
15:88371710:C:T	50	100	0.92	0.01216
15:88371712:G:A	50	82	0.85	0.1984
15:88371801:T:C	50	92	0.73	0.05556
15:88372396:G:A	50	100	0.8	0.0167
15:88372522:G:A	50	90	0.88	0.2411
15:88372574:C:G	50	100	0.81	0.0374
15:88372611:G:A	50	100	0.85	0.03395
15:88372866:T:G	50	90	0.9	0.3252
15:88373133:G:C	50	98	0.88	0.06863
15:88373212:T:C	50	86	0.93	0.3056
15:88373461:G:A	50	100	0.87	0.0423
15:88374499:G:A	50	100	0.96	0.01089
15:88374649:G:C	50	98	0.99	0.06046
15:88374682:C:G	50	96	0.95	0.3675
15:88374918:C:T	50	100	0.99	0.0463
15:88375049:G:A	50	100	1	0.0463
15:88375094:C:G	50	92	0.95	0.3666
15:88375149:C:T	50	100	1	0.0463
15:88375155:C:T	50	84	0.87	0.4746
15:88375187:C:A	50	92	0.78	0.06354
15:88375203:A:G	49	100	1	0.05882
15:88375580:T:C	50	100	1	0.04993
15:88375849:T:A	50	100	0.98	0.04085
15:88376214:G:A	50	98	0.98	0.01924
15:88376226:T:G	50	100	0.96	0.1554
15:88376277:G:T	50	100	0.96	0.02415
15:88376336:G:A	50	98	0.97	0.156
15:88376570:G:C	50	100	0.97	0.04975
15:88376747:T:C	50	100	0.97	0.05174
15:88377447:G:A	50	98	0.9	0.1547
15:88377451:T:C	50	100	0.98	0.02451
15:88377620:A:G	50	100	0.96	0.1565
15:88377631:G:C	50	100	0.93	0.07498
15:88377639:C:G	50	100	0.97	0.04739
15:88378005:C:T	50	100	0.97	0.05029
15:88378626:G:A	50	100	0.97	0.02397
15:88378705:G:A	50	100	0.97	0.04103
15:88379208:T:G	50	100	0.96	0.02106
15:88380087:G:A	50	100	0.98	0.05065
15:88380330:G:T	50	100	0.97	0.05065
15:88380350:C:G	50	98	0.97	0.1567
15:88380352:G:T	50	100	0.97	0.04448
15:88380428:G:A	50	100	0.97	0.02397
15:88381007:C:T	50	100	0.97	0.04866
15:88381323:G:A	50	100	0.97	0.04448
15:88381339:G:C	50	100	0.77	0.01216
15:88381491:A:G	50	92	0.93	0.3684
15:88382369:G:C	50	100	0.79	0.02251
15:88382474:A:G	50	100	0.95	0.1051
15:88382519:T:C	50	100	0.84	0.02142
15:88382700:C:T	50	90	0.73	0.05247
15:88383146:G:T	50	100	0.96	0.02941
15:88383413:C:G	50	100	0.97	0.02052
15:88383510:C:A	50	98	0.94	0.06972
15:88383704:T:C	50	98	0.95	0.2003
15:88383982:C:T	50	98	0.93	0.1068
15:88384001:A:G	50	96	0.93	0.07861
15:88384037:C:T	50	98	0.95	0.1993
15:88384491:G:A	50	98	0.9	0.06409
15:88384517:G:A	50	100	1	0.02578
15:88384584:A:T	50	98	0.96	0.02869
15:88384795:A:G	50	98	0.94	0.2249
15:88384878:A:C	50	100	0.9	0.0728
15:88384961:G:A	50	96	0.94	0.2277
15:88385137:A:C	50	96	0.94	0.2275
15:88385214:A:G	50	100	0.99	0.05229
15:88385337:C:G	49	100	1	0.05229
15:88385469:T:C	50	100	0.98	0.05211
15:88385503:T:C	50	98	0.91	0.06518
15:88385627:G:T	50	100	0.97	0.02578
15:88385932:T:C	50	100	0.99	0.05229
15:88386193:A:C	50	98	0.91	0.03413
15:88386480:A:G	50	100	0.96	0.07226
15:88386610:G:A	50	98	0.91	0.03486
15:88386695:T:A	50	100	0.9	0.06663
15:88386853:C:T	50	100	0.96	0.0719
15:88386944:C:A	50	98	0.91	0.03504
15:88387224:T:C	50	100	0.98	0.05211
15:88388452:T:C	50	98	0.64	0.01761
15:88388849:A:C	50	100	0.75	0.04956
15:88388889:A:G	50	96	0.84	0.0492
15:88389252:A:T	50	100	0.98	0.02741
15:88389335:G:A	50	100	0.78	0.0167
15:88389485:A:T	50	100	0.93	0.01779
15:88389592:C:T	50	96	0.75	0.08206
15:88389746:C:T	50	98	0.92	0.01725
15:88389867:A:G	50	96	0.97	0.3388
15:88389983:C:A	49	100	1	0.01725
15:88390318:G:A	50	100	0.99	0.04557
15:88390477:A:C	50	96	0.97	0.3384
15:88390853:G:T	50	96	0.97	0.3562
15:88390968:A:G	50	100	0.98	0.04484
15:88391120:T:G	50	96	0.96	0.1619
15:88391145:G:A	50	98	0.93	0.01743
15:88391249:G:A	50	100	1	0.04394
15:88391451:C:G	50	100	1	0.04484
15:88391534:G:T	50	96	0.94	0.09332
15:88391557:T:G	50	100	1	0.04484
15:88391591:G:A	50	100	1	0.0443
15:88391642:C:T	50	98	0.95	0.03486
15:88391651:T:C	50	100	1	0.04484
15:88391727:C:A	50	100	1	0.04484
15:88392075:A:G	50	100	0.99	0.04575
15:88392269:G:A	50	98	1	0.04484
15:88392380:G:A	50	100	1	0.04412
15:88392400:C:T	50	100	0.97	0.02288
15:88392673:C:G	50	100	1	0.04466
15:88392758:T:C	50	100	1	0.04466
15:88392772:C:G	50	100	0.97	0.3546
15:88393056:G:A	49	100	1	0.04466
15:88393256:T:G	50	100	1	0.04484
15:88393845:C:T	50	100	1	0.04503
15:88394052:C:T	50	100	0.97	0.3439
15:88394085:G:A	50	100	1	0.04375
15:88394375:A:G	50	100	1	0.04593
15:88394408:C:G	50	100	0.95	0.3008
15:88394732:G:T	50	100	1	0.04575
15:88394805:T:C	50	100	1	0.04503
15:88395210:G:T	50	100	1	0.04357
15:88395240:G:A	50	100	1	0.04484
15:88395373:T:C	50	100	1	0.04503
15:88395595:T:C	50	100	0.98	0.02741
15:88395620:C:A	50	100	0.97	0.01107
15:88395689:T:C	50	100	0.99	0.04593
15:88395787:G:A	50	100	0.94	0.1634
15:88395921:G:A	50	100	0.9	0.02487
15:88396524:G:A	50	100	0.94	0.02687
15:88397433:G:A	50	98	0.94	0.06736
15:88397685:C:T	50	100	0.91	0.05265
15:88397843:C:T	50	100	0.99	0.03105
15:88397968:A:G	50	92	0.9	0.2259
15:88398762:T:A	50	100	0.94	0.02524
15:88398859:G:A	50	100	0.94	0.01126
15:88398916:G:A	50	100	0.92	0.02342
15:88399403:G:A	50	100	1	0.02687
15:88399433:A:G	50	100	0.93	0.02342
15:88399488:C:T	50	100	0.93	0.02342
15:88399766:C:T	50	100	0.89	0.01779
15:88399963:C:T	50	100	0.89	0.01761
15:88400014:T:A	50	100	0.92	0.01362
15:88400073:C:T	50	100	0.94	0.02741
15:88400575:C:G	50	100	0.95	0.02705
15:88400576:A:G	50	98	0.94	0.3019
15:88401048:C:G	50	100	0.95	0.01816
15:88401416:C:T	50	100	0.92	0.04031
15:88401570:C:G	50	100	0.99	0.02705
15:88401660:A:G	50	100	0.95	0.02723
15:88401881:C:T	50	100	0.97	0.02469
15:88402647:C:G	50	98	0.93	0.1814
15:88403159:A:G	50	100	0.92	0.04121
15:88403253:T:C	50	100	0.95	0.0345
15:88403340:T:C	50	100	0.92	0.03395
15:88403551:G:A	50	100	0.9	0.01906
15:88405949:T:C	50	100	0.88	0.0167
15:88406236:C:T	50	100	0.98	0.03032
15:88406275:T:A	50	100	1	0.0138
15:88406465:C:G	50	100	0.91	0.01071
15:88406525:T:C	50	92	0.65	0.03831
15:88407091:G:A	50	100	1	0.03359
15:88407685:T:A	50	100	1	0.03014
15:88408225:G:A	50	100	0.92	0.03286
15:88408231:A:G	50	100	0.98	0.0276
15:88408634:G:C	50	100	1	0.03086
15:88409311:G:T	50	100	1	0.03086
15:88409767:C:T	50	100	0.99	0.01126
15:88410412:T:G	50	100	1	0.01452
15:88411004:A:C	50	100	0.94	0.02669
15:88411326:T:G	50	100	0.93	0.03431
15:88411710:A:T	50	98	0.95	0.1572
15:88413894:T:A	50	96	0.61	0.01852
15:88413968:T:G	50	100	0.96	0.03159
15:88414008:A:C	50	100	0.98	0.02705
15:88414224:G:T	50	100	0.97	0.07353
15:88414914:C:T	50	100	0.92	0.01471
15:88416725:A:G	50	100	1	0.03395
15:88416980:G:A	50	100	0.96	0.06572
15:88417111:A:G	50	100	0.96	0.3203
15:88417995:G:T	50	100	1	0.01452
15:88418016:A:G	50	100	1	0.01943
15:88418734:G:A	50	100	1	0.01452
15:88419290:G:C	50	100	0.96	0.02923
15:88419708:G:A	50	100	0.87	0.02015
15:88419745:A:T	50	100	1	0.01652
15:88419901:T:C	50	100	0.98	0.02687
15:88420028:C:T	50	98	0.96	0.152
15:88420067:C:T	50	100	0.96	0.3194
15:88420418:C:T	50	100	0.95	0.183
15:88421018:C:T	50	100	1	0.01652
15:88421268:C:T	48	100	0.98	0.01452
15:88421425:G:A	50	100	0.98	0.02687
15:88421494:A:G	50	100	1	0.03486
15:88421840:C:T	50	100	0.92	0.01235
15:88421846:C:T	50	100	1	0.01452
15:88421908:T:C	50	100	0.98	0.03159
15:88421952:T:C	50	100	1	0.03486
15:88422136:A:G	50	100	1	0.01652
15:88422186:G:A	50	100	0.94	0.05138
15:88422563:A:G	50	100	0.9	0.01471
15:88422573:A:T	50	100	0.97	0.03359
15:88422610:A:C	50	100	0.96	0.03159
15:88422836:A:G	50	100	1	0.01652
15:88422919:A:G	50	100	0.97	0.03504
15:88423120:T:C	50	100	0.97	0.03522
15:88423199:C:T	50	100	0.98	0.01253
15:88423701:A:G	50	100	1	0.01834
15:88423739:T:C	50	100	1	0.02033
15:88423911:C:T	50	100	1	0.03486
15:88423930:G:T	50	100	0.92	0.01235
15:88423931:A:T	50	100	1	0.01652
15:88423977:T:C	50	100	1	0.03504
15:88424041:T:C	50	100	0.95	0.03486
15:88424094:T:C	50	96	0.64	0.02142
15:88424233:C:G	50	100	0.99	0.03558
15:88424247:G:T	50	100	1	0.03486
15:88424422:G:A	50	100	1	0.03486
15:88424574:A:C	50	100	1	0.01452
15:88424774:C:A	50	100	1	0.03322
15:88424831:T:G	50	100	1	0.01452
15:88425181:T:C	50	100	1	0.03304
15:88425190:A:C	50	100	1	0.01797
15:88425293:G:A	50	100	0.98	0.01126
15:88425357:G:T	50	100	1	0.03304
15:88425556:C:A	50	100	0.98	0.03177
15:88425585:G:C	50	100	1	0.01434
15:88425880:C:T	50	100	1	0.0187
15:88425896:T:C	50	100	1	0.03014
15:88426051:G:T	50	100	0.98	0.09368
15:88426287:T:C	50	100	1	0.03286
15:88426329:T:C	50	100	0.95	0.05156
15:88426424:A:G	50	100	0.98	0.05937
15:88426500:G:A	50	100	0.97	0.07879
15:88426605:C:T	50	100	1	0.04049
15:88426773:T:C	50	100	0.98	0.09368
15:88426816:G:A	50	100	0.95	0.05901
15:88426955:T:C	50	100	0.99	0.01816
15:88426994:G:A	50	100	0.61	0.01253
15:88427002:A:G	50	100	0.99	0.01816
15:88427090:A:G	50	100	0.96	0.08097
15:88427139:C:T	50	100	0.98	0.01816
15:88427213:T:C	50	100	0.95	0.05882
15:88427257:G:T	50	100	0.98	0.01816
15:88428014:A:G	50	100	0.97	0.0866
15:88428663:C:G	50	100	0.98	0.02741
15:88428997:C:T	50	98	0.95	0.02415
15:88429239:T:G	50	100	0.98	0.02215
15:88429271:T:A	50	100	0.98	0.0276
15:88429815:C:T	50	100	0.96	0.07226
15:88429871:G:A	50	94	0.7	0.0581
15:88429938:C:T	50	98	0.98	0.02832
15:88430037:A:G	50	100	0.96	0.07426
15:88430219:C:G	50	100	0.97	0.07534
15:88430502:T:C	50	100	0.98	0.07462
15:88430599:G:C	49	100	0.97	0.1144
15:88430657:G:C	50	100	0.98	0.07099
15:88430777:A:G	50	100	0.97	0.1189
15:88430780:T:G	50	100	1	0.07607
15:88431048:G:A	50	100	0.98	0.05501
15:88431078:G:T	50	100	0.9	0.02941
15:88431151:C:G	50	100	0.92	0.04394
15:88431220:A:T	50	100	0.97	0.04666
15:88431227:T:C	50	100	0.97	0.04666
15:88431376:C:T	50	98	0.79	0.02614
15:88431396:T:C	50	100	0.93	0.04375
15:88431594:G:A	50	94	0.81	0.2883
15:88431646:T:C	50	100	0.97	0.1068
15:88431912:C:G	50	100	0.99	0.06028
15:88431917:C:A	50	100	0.95	0.04139
15:88432844:A:C	50	100	0.96	0.05265
15:88433391:G:A	50	98	0.86	0.01325
15:88433432:C:G	50	98	0.82	0.01507
15:88433898:T:A	50	100	0.94	0.1164
15:88434089:G:A	50	100	0.95	0.1289
15:88434396:G:T	50	100	0.99	0.01253
15:88434499:C:G	50	100	0.91	0.1178
15:88436511:C:T	50	100	0.83	0.01325
15:88436620:G:A	50	98	0.85	0.04121
15:88436708:G:A	50	100	0.92	0.07625
15:88437914:A:G	50	100	0.99	0.02669
15:88438248:C:T	50	100	0.98	0.1102
15:88438503:C:T	50	98	0.8	0.01253
15:88438983:G:A	50	100	0.98	0.01543
15:88439320:T:C	50	98	0.92	0.03831
15:88439329:G:A	50	100	0.96	0.03976
15:88439563:T:C	50	100	0.99	0.02669
15:88439650:T:G	50	98	0.88	0.01725
15:88439678:T:C	50	100	0.99	0.03268
15:88439876:G:C	50	98	0.98	0.1207
15:88439906:G:T	50	100	1	0.2039
15:88440776:C:T	50	100	0.91	0.01997
15:88441061:G:A	50	100	0.96	0.02687
15:88441273:G:T	50	100	1	0.02505
15:88442082:A:G	50	100	0.97	0.04975
15:88442177:T:C	50	100	1	0.02814
15:88442279:T:C	50	98	0.97	0.04975
15:88442352:T:G	50	100	0.91	0.02106
15:88443020:G:A	50	100	0.94	0.03395
15:88443116:A:G	50	100	1	0.03141
15:88443136:A:T	50	100	1	0.02796
15:88443781:G:C	50	100	1	0.02524
15:88443863:C:T	50	100	1	0.0285
15:88444382:T:C	50	98	0.99	0.2068
15:88444715:G:A	50	100	0.83	0.0187
15:88444877:G:A	50	100	1	0.02796
15:88445535:T:C	50	100	0.83	0.01035
15:88445645:C:T	50	100	0.99	0.0256
15:88445780:C:T	50	100	1	0.02542
15:88446012:T:C	50	100	1	0.02959
15:88446603:C:T	50	100	1	0.02796
15:88446729:C:T	50	100	1	0.02524
15:88446860:G:A	50	100	1	0.02524
15:88447136:T:C	50	100	1	0.02796
15:88447768:A:G	50	100	1	0.02433
15:88447842:A:C	50	98	0.98	0.1256
15:88447924:A:C	50	100	0.99	0.01071
15:88448104:A:T	50	100	1	0.02433
15:88448200:T:C	50	100	0.99	0.0886
15:88448285:C:A	50	100	0.98	0.02542
15:88448603:G:T	50	100	0.61	0.02106
15:88448784:C:G	50	100	0.99	0.01071
15:88448897:G:A	50	100	0.99	0.08696
15:88449006:C:A	49	100	1	0.0276
15:88449087:G:A	50	100	0.97	0.02977
15:88449191:A:C	50	100	0.94	0.04575
15:88449261:C:T	50	100	0.97	0.02996
15:88449262:G:A	50	100	1	0.02451
15:88449380:G:A	50	100	1	0.02996
15:88449401:A:T	50	100	1	0.02433
15:88449742:C:T	50	100	1	0.02433
15:88449766:A:T	50	100	1	0.02433
15:88450018:G:C	50	100	1	0.02433
15:88450129:T:C	50	100	1	0.02433
15:88450196:C:T	50	100	1	0.02996
15:88450235:A:G	50	100	1	0.02433
15:88450404:A:G	50	100	1	0.0345
15:88450745:A:G	50	100	1	0.02433
15:88451096:C:A	50	100	0.99	0.06463
15:88451286:C:T	50	100	1	0.02433
15:88451534:T:A	50	100	0.93	0.05828
15:88451632:C:A	50	100	0.98	0.01979
15:88451800:A:T	50	100	0.99	0.05047
15:88452121:G:A	49	100	0.93	0.01761
15:88452413:A:G	50	100	0.92	0.01271
15:88452424:T:A	50	100	0.77	0.01616
15:88452431:G:T	50	100	0.99	0.01325
15:88452562:T:C	50	100	1	0.0276
15:88452619:G:A	50	100	0.91	0.02705
15:88452712:G:A	50	100	1	0.02469
15:88452738:C:T	50	100	1	0.02469
15:88453321:G:A	50	100	1	0.0276
15:88453642:G:C	50	98	0.73	0.04285
15:88454350:G:A	50	100	1	0.01235
15:88454386:C:A	50	100	0.96	0.02832
15:88454801:G:A	50	98	0.8	0.07389
15:88455017:A:G	50	98	0.67	0.01107
15:88455348:G:A	50	98	0.9	0.03522
15:88455410:C:T	50	100	0.99	0.04702
15:88455582:C:T	50	100	0.98	0.09659
15:88455584:G:A	50	100	0.99	0.0285
15:88455793:T:C	50	98	0.97	0.1187
15:88455865:G:A	50	100	1	0.02814
15:88455926:G:A	50	100	0.9	0.01743
15:88456025:T:C	50	100	1	0.04702
15:88456116:C:A	50	100	1	0.02832
15:88456159:A:G	50	98	0.92	0.01107
15:88456688:C:T	50	100	1	0.01271
15:88456933:C:G	50	100	1	0.01525
15:88457000:A:G	50	100	1	0.02796
15:88457266:G:A	50	100	0.98	0.1069
15:88457373:A:C	50	100	0.99	0.1393
15:88457458:G:A	50	100	1	0.01235
15:88457501:C:G	50	100	0.9	0.02433
15:88457618:A:C	50	100	0.99	0.1393
15:88458316:C:G	50	100	1	0.01525
15:88458372:A:G	50	100	0.98	0.1086
15:88458523:G:A	50	100	1	0.02814
15:88458654:A:C	50	100	0.9	0.02433
15:88458677:G:A	50	100	0.98	0.1062
15:88459108:G:T	50	100	0.94	0.02378
15:88459639:C:T	50	100	0.94	0.02415
15:88460328:A:T	50	100	0.96	0.1273
15:88460330:G:A	50	100	1	0.03068
15:88460578:C:A	50	100	1	0.03068
15:88460762:G:C	50	100	0.64	0.01017
15:88461260:A:G	50	100	0.8	0.0472
15:88461304:A:T	50	100	1	0.03068
15:88462107:G:T	50	100	0.98	0.2041
15:88462197:T:C	50	100	1	0.03068
15:88462205:G:A	50	100	1	0.01235
15:88462883:A:C	50	100	0.92	0.03195
15:88463198:T:C	50	100	1	0.01271
15:88463262:G:A	50	100	0.98	0.02306
15:88463466:T:C	50	100	1	0.02923
15:88463559:C:T	49	100	1	0.02941
15:88463912:T:C	50	100	0.98	0.08333
15:88463928:T:C	50	100	1	0.04884
15:88464499:T:G	50	100	0.89	0.01725
15:88464841:T:G	50	100	1	0.07807
15:88464944:T:A	50	100	1	0.07807
15:88465686:G:A	50	100	1	0.07807
15:88465872:A:G	50	100	0.98	0.1311
15:88465941:G:A	50	100	1	0.07807
15:88466142:C:T	50	100	1	0.07807
15:88466464:T:C	50	100	1	0.04884
15:88466553:G:A	50	100	1	0.07825
15:88466694:T:C	50	100	1	0.07879
15:88466761:A:G	50	100	1	0.07898
15:88466876:C:G	50	100	1	0.07843
15:88467019:A:G	50	100	1	0.07898
15:88467176:C:T	50	100	1	0.01634
15:88467432:C:T	50	100	1	0.01634
15:88467444:G:T	50	100	1	0.02923
15:88467503:C:G	50	100	1	0.07898
15:88467745:C:T	50	100	0.98	0.07898
15:88467809:C:T	50	100	1	0.07861
15:88467840:G:A	50	100	0.99	0.0118
15:88467995:G:C	50	100	1	0.02959
15:88468370:A:G	50	100	1	0.07898
15:88468401:G:A	50	100	1	0.02397
15:88468480:C:T	50	98	1	0.07843
15:88468748:G:A	50	100	0.92	0.01126
15:88468854:A:C	50	100	1	0.01271
15:88468908:G:A	50	100	1	0.04902
15:88469516:C:G	50	98	0.88	0.05937
15:88469800:G:A	50	100	1	0.07916
15:88469850:C:T	50	100	1	0.02923
15:88469895:C:G	50	100	0.92	0.01126
15:88469913:G:A	50	100	0.9	0.01688
15:88470100:G:A	50	100	1	0.07898
15:88470376:C:T	50	100	1	0.02923
15:88470572:A:G	50	100	1	0.07879
15:88470860:A:G	50	100	1	0.07879
15:88471118:G:A	50	100	1	0.07879
15:88471321:A:T	50	100	1	0.07879
15:88471456:A:G	50	100	1	0.07879
15:88471632:A:G	50	100	1	0.07898
15:88471780:G:A	50	100	1	0.07879
15:88471837:C:A	50	100	1	0.07879
15:88472026:C:T	50	100	1	0.01271
15:88472055:G:T	50	100	1	0.09695
15:88472154:T:C	50	100	1	0.07825
15:88472179:G:T	50	100	0.91	0.04448
15:88472377:G:A	50	100	1	0.07879
15:88472519:A:C	50	100	1	0.1073
15:88472699:T:C	50	100	1	0.07861
15:88472805:A:C	50	100	1	0.03141
15:88472863:C:G	50	100	1	0.01271
15:88473230:G:A	50	100	1	0.07807
15:88473660:G:A	50	100	1	0.07861
15:88474802:C:G	50	100	1	0.0443
15:88474975:T:A	50	100	1	0.03141
15:88475265:T:C	50	100	1	0.08315
15:88475522:C:T	50	100	1	0.02941
15:88475830:G:A	50	100	0.98	0.1255
15:88475891:A:G	50	100	0.98	0.08315
15:88476053:G:C	50	100	1	0.08333
15:88476178:T:C	50	100	1	0.02923
15:88476217:A:G	50	100	0.99	0.01943
15:88476333:A:C	50	100	0.98	0.01779
15:88476396:A:C	50	100	1	0.07807
15:88476428:A:G	50	100	0.8	0.0118
15:88477230:A:G	50	100	0.87	0.01943
15:88477413:T:C	50	100	1	0.02905
15:88477451:T:C	50	100	1	0.08315
15:88477989:G:A	50	100	1	0.08315
15:88478459:C:G	50	100	1	0.07807
15:88479212:C:T	50	100	1	0.02905
15:88479518:C:T	50	100	1	0.09641
15:88479735:C:T	50	100	1	0.08733
15:88479887:G:A	50	100	0.94	0.01779
15:88479978:C:G	50	100	1	0.08297
15:88480400:A:G	50	98	0.8	0.04121
15:88480692:A:T	50	100	1	0.08297
15:88480699:A:G	50	100	1	0.08297
15:88481281:C:T	50	100	0.99	0.07861
15:88481368:A:C	50	100	0.98	0.1118
15:88481689:G:T	50	100	1	0.02415
15:88481807:A:T	50	98	1	0.02433
15:88481816:T:C	50	100	1	0.08479
15:88482545:T:C	50	100	0.9	0.01634
15:88483249:T:C	50	100	0.99	0.08497
15:88483337:T:C	50	98	0.98	0.2204
15:88484045:T:G	50	100	0.99	0.01289
15:88484544:T:A	50	100	1	0.02415
15:88484701:G:T	50	100	0.93	0.03141
15:88484871:T:C	50	98	1	0.02415
15:88484901:C:T	50	100	0.99	0.02941
15:88485441:A:G	50	100	1	0.1137
15:88485706:T:C	50	100	1	0.1038
15:88486053:G:A	50	100	1	0.1033
15:88486099:T:C	50	100	0.99	0.06046
15:88487146:G:T	50	100	1	0.02941
15:88487704:G:A	50	100	0.96	0.04103
15:88488145:G:A	49	100	0.96	0.04593
15:88488182:G:C	50	82	0.82	0.12
15:88488951:G:A	50	98	1	0.02505
15:88489458:A:G	50	98	0.99	0.04267
15:88489492:G:T	50	100	1	0.0256
15:88489741:C:A	50	98	1	0.02524
15:88489888:G:A	50	100	1	0.02996
15:88490102:G:A	50	100	1	0.01598
15:88490437:T:C	50	100	1	0.03032
15:88490458:G:C	50	100	0.99	0.09786
15:88490488:C:T	50	100	0.99	0.102
15:88490535:C:T	50	100	0.99	0.1068
15:88490538:G:T	50	100	0.99	0.07353
15:88490838:G:A	50	100	0.98	0.1042
15:88490959:C:T	50	100	1	0.02578
15:88490975:G:A	50	100	0.99	0.04031
15:88491077:G:T	50	100	0.99	0.1008
15:88491496:G:A	50	100	0.95	0.07426
15:88491510:C:T	49	100	0.97	0.03649
15:88491575:T:A	50	94	0.84	0.08007
15:88491762:A:G	50	98	0.88	0.3869
15:88491779:G:A	50	100	0.94	0.1609
15:88491784:C:T	50	100	0.95	0.04067
15:88491977:T:C	50	92	0.85	0.2153
15:88492250:T:C	50	90	0.82	0.1601
15:88492258:A:G	50	94	0.82	0.1487
15:88492295:G:A	50	96	0.72	0.02778
15:88492305:G:C	50	96	0.73	0.07153
15:88492860:G:A	50	96	0.85	0.2057
15:88493010:G:C	50	100	0.89	0.03413
15:88493060:G:C	50	90	0.9	0.2545
15:88493168:T:C	50	94	0.81	0.06935
15:88493226:C:A	50	96	0.9	0.06609
15:88493234:C:T	50	100	0.89	0.1656
15:88493274:A:T	50	98	0.66	0.01961
15:88493578:T:G	50	94	0.88	0.2623
15:88493903:G:A	50	100	0.93	0.2458
15:88494016:G:A	50	94	0.92	0.2171
15:88494881:T:C	50	100	0.82	0.01235
15:88495581:G:T	50	90	0.94	0.3059
15:88495726:C:T	50	100	0.93	0.01743
15:88496431:C:T	50	98	0.98	0.1603
15:88496432:A:G	50	94	0.95	0.2889
15:88496899:T:G	50	100	0.79	0.02106
15:88497218:C:T	50	100	0.95	0.03595
15:88497272:C:T	50	98	0.91	0.1077
15:88497360:G:A	50	98	0.95	0.08787
15:88498579:C:T	50	100	0.97	0.1193
15:88498900:T:C	50	98	0.99	0.1643
15:88499236:C:T	50	100	0.97	0.2638
15:88499614:A:G	50	100	0.93	0.01943
15:88499832:T:A	50	98	0.98	0.3032
15:88500210:T:C	50	100	0.99	0.2357
15:88500530:C:T	50	98	0.99	0.468
15:88500759:C:T	50	98	1	0.157
15:88500945:T:C	50	100	0.88	0.03177
15:88500992:C:T	50	100	1	0.0345
15:88501034:G:A	50	98	1	0.1641
15:88501490:G:A	50	100	1	0.2188
15:88501649:T:C	50	98	0.99	0.3086
15:88501835:G:A	50	98	0.99	0.3092
15:88501881:G:A	50	100	0.99	0.3092
15:88502387:T:C	50	100	1	0.03431
15:88502493:A:G	50	100	1	0.3081
15:88502538:C:G	50	100	1	0.2188
15:88502698:C:T	50	100	1	0.1638
15:88502699:A:G	50	100	1	0.03431
15:88502707:C:T	50	100	1	0.3088
15:88503072:T:C	50	100	1	0.3088
15:88503109:T:C	50	100	1	0.03431
15:88503530:C:T	50	100	1	0.1638
15:88503552:T:C	50	100	1	0.3088
15:88503664:T:C	50	100	1	0.3061
15:88503758:A:G	50	100	1	0.3061
15:88503937:G:A	50	100	1	0.3061
15:88503994:T:A	50	88	1	0.3077
15:88504107:T:C	50	100	1	0.3061
15:88504114:G:C	50	100	1	0.1638
15:88504123:G:A	50	100	1	0.03468
15:88504164:A:G	50	100	1	0.3048
15:88504952:C:T	50	100	1	0.309
15:88504953:A:G	50	100	1	0.3061
15:88504967:G:C	50	100	1	0.3061
15:88505067:C:T	50	100	0.99	0.282
15:88505211:T:C	50	100	1	0.299
15:88505996:G:A	50	100	1	0.03504
15:88506012:G:T	50	100	1	0.3048
15:88506259:T:C	50	100	1	0.3061
15:88506285:C:G	50	100	1	0.2865
15:88506541:T:A	50	100	1	0.219
15:88507397:G:A	50	100	1	0.3061
15:88507497:G:A	50	98	0.82	0.02832
15:88507603:T:C	50	100	1	0.3061
15:88507694:C:A	50	100	0.99	0.1267
15:88507771:C:G	50	100	0.99	0.216
15:88507869:G:A	50	100	0.99	0.02324
15:88507952:A:G	50	100	1	0.2102
15:88509221:G:A	50	100	1	0.02306
15:88509316:T:A	50	100	1	0.2101
15:88509517:A:T	50	100	1	0.1756
15:88509929:A:G	50	100	1	0.03431
15:88511063:C:T	50	100	1	0.03431
15:88511213:G:A	50	100	0.9	0.05664
15:88511395:A:G	50	100	0.99	0.2246
15:88512772:A:C	50	100	0.99	0.1678
15:88512809:C:A	50	100	0.99	0.2562
15:88513061:G:T	50	100	0.84	0.02723
15:88513271:C:A	50	100	0.99	0.26
15:88513710:T:C	50	100	1	0.3284
15:88514302:C:G	50	100	0.99	0.2859
15:88514315:C:T	50	100	1	0.1647
15:88515297:T:C	50	98	0.95	0.1705
15:88515572:C:T	37	86.5	1	0.165
15:88515641:A:G	50	100	1	0.1679
15:88515812:G:A	50	100	0.99	0.3085
15:88515844:G:A	50	100	0.91	0.05501
15:88515997:G:A	50	100	0.94	0.0305
15:88516635:A:C	50	100	0.98	0.01561
15:88518815:T:C	50	100	1	0.09459
15:88519089:C:A	50	100	0.99	0.3115
15:88519140:C:A	50	100	0.99	0.3115
15:88519161:A:G	50	100	0.98	0.01543
15:88519478:A:T	50	100	1	0.4161
15:88519660:G:A	50	100	0.93	0.05211
15:88520061:A:T	50	100	0.97	0.03504
15:88520297:T:A	50	100	0.99	0.3115
15:88520966:C:T	50	100	1	0.03431
15:88521055:A:T	50	100	1	0.3072
15:88521138:G:A	50	100	1	0.3105
15:88521393:G:A	50	100	1	0.3101
15:88521588:G:A	50	100	1	0.224
15:88521873:G:T	50	100	0.97	0.09259
15:88521928:A:C	50	100	1	0.3101
15:88522389:T:A	50	100	0.87	0.01053
15:88522654:G:T	50	98	0.94	0.04739
15:88522666:A:G	50	100	1	0.3065
15:88522708:C:T	50	100	1	0.3106
15:88522720:A:G	50	100	0.93	0.01779
15:88522803:C:T	50	100	0.93	0.02215
15:88523049:A:T	50	100	1	0.3105
15:88523268:A:T	50	100	1	0.3074
15:88523379:T:C	50	100	1	0.3072
15:88523404:T:A	50	100	0.99	0.4183
15:88523419:A:C	50	100	0.99	0.3074
15:88523623:C:T	50	100	1	0.2999
15:88523624:A:G	50	100	1	0.2999
15:88523701:G:T	50	100	1	0.4675
15:88523704:G:C	50	100	1	0.3074
15:88523708:T:C	50	100	1	0.3076
15:88523818:G:A	50	100	1	0.09332
15:88524037:C:T	50	98	1	0.3074
15:88524079:T:C	47	95.7	1	0.3074
15:88524113:T:C	49	100	1	0.3074
15:88524244:C:T	50	100	1	0.248
15:88524448:A:G	50	100	1	0.289
15:88524530:T:C	50	100	1	0.232
15:88525167:C:T	50	100	1	0.232
15:88526068:G:T	50	100	1	0.4234
15:88526226:G:T	50	100	0.99	0.2707
15:88526814:T:C	50	100	0.98	0.03504
15:88526829:G:T	50	100	1	0.2237
15:88526910:C:A	50	98	0.92	0.0167
15:88527151:C:A	50	100	0.99	0.2239
15:88527480:A:G	50	100	1	0.2317
15:88528279:G:A	50	98	1	0.2237
15:88528287:T:C	50	100	1	0.09332
15:88529032:G:A	50	100	0.99	0.03867
15:88529374:T:G	50	100	0.99	0.228
15:88529940:A:C	50	100	1	0.2233
15:88530281:G:A	50	100	1	0.3266
15:88532167:G:A	50	100	1	0.2231
15:88532670:C:A	50	98	1	0.2246
15:88532716:G:T	50	100	1	0.1302
15:88532804:A:G	50	100	0.95	0.08279
15:88533413:C:T	50	100	1	0.4316
15:88533415:A:G	50	100	1	0.2244
15:88533498:G:A	50	100	1	0.1304
15:88534448:A:G	50	100	1	0.2916
15:88534613:C:T	50	100	1	0.0345
15:88534654:T:A	50	100	1	0.4143
15:88534676:G:T	50	100	1	0.1314
15:88534898:A:T	50	96	0.81	0.02342
15:88535203:T:C	50	100	1	0.4385
15:88535405:G:C	50	100	1	0.284
15:88535425:A:C	50	100	0.9	0.0541
15:88535497:C:T	50	100	0.84	0.01906
15:88536441:T:C	50	100	1	0.4321
15:88537743:G:C	50	100	1	0.09296
15:88537790:C:T	50	98	0.92	0.02741
15:88538033:G:A	50	96	0.89	0.05392
15:88538047:T:C	50	100	1	0.327
15:88538101:C:T	50	100	0.94	0.02288
15:88538540:T:C	50	100	1	0.2918
15:88538582:G:A	50	100	0.99	0.1572
15:88538959:G:A	50	100	1	0.224
15:88539114:T:A	50	100	0.99	0.1561
15:88539241:C:T	50	100	1	0.4132
15:88539297:C:T	50	100	0.99	0.2823
15:88539393:T:C	50	100	1	0.2916
15:88540083:C:T	50	100	1	0.4613
15:88540682:G:C	47	93.6	1	0.2916
15:88540854:G:A	50	90	1	0.2342
15:88541128:G:A	44	100	0.95	0.03486
15:88541467:G:A	50	100	0.98	0.1954
15:88541542:G:A	50	100	0.86	0.01761
15:88541570:G:A	50	100	1	0.03468
15:88541653:G:A	50	100	0.98	0.2482
15:88542462:C:T	50	100	1	0.2914
15:88542543:C:T	50	100	1	0.03468
15:88542685:G:A	50	100	0.99	0.165
15:88543061:G:A	50	100	1	0.03686
15:88543161:G:A	50	100	0.98	0.1198
15:88543422:A:T	50	100	0.99	0.339
15:88543859:C:T	50	100	1	0.03468
15:88543869:G:A	50	100	0.97	0.05701
15:88544207:C:T	50	100	0.98	0.01543
15:88544271:C:T	50	100	1	0.2242
15:88544331:G:C	50	98	0.79	0.01924
15:88544619:T:G	50	100	1	0.4121
15:88544926:G:A	50	96	0.9	0.05919
15:88545493:G:C	50	100	1	0.415
15:88546426:G:T	50	100	0.99	0.327
15:88547240:A:C	50	100	0.99	0.1636
15:88547295:C:A	50	100	1	0.2242
15:88547442:C:T	50	100	0.99	0.3266
15:88547484:G:A	50	100	0.93	0.03032
15:88547556:G:A	50	100	0.99	0.1616
15:88547562:G:A	50	100	0.86	0.01216
15:88547814:G:A	50	100	0.88	0.0345
15:88547852:G:A	50	100	0.94	0.02451
15:88547893:T:C	50	100	0.99	0.4468
15:88547922:T:A	50	100	1	0.4225
15:88548688:C:T	50	100	0.99	0.1598
15:88548874:G:A	50	100	0.96	0.02142
15:88549330:T:G	50	100	0.99	0.3266
15:88549432:G:T	50	100	1	0.01616
15:88549468:C:A	50	100	1	0.4245
15:88549528:A:T	50	100	1	0.2242
15:88549776:C:T	50	100	0.96	0.03558
15:88549932:C:T	50	98	0.99	0.4406
15:88550232:T:G	50	98	0.98	0.2916
15:88550296:T:C	50	100	0.99	0.4223
15:88550739:T:C	50	98	0.69	0.01979
15:88550749:G:A	50	100	0.92	0.02306
15:88550899:A:G	50	100	0.98	0.2927
15:88551073:G:A	50	100	0.99	0.4243
15:88551183:A:T	50	100	0.98	0.3281
15:88551208:G:C	50	100	0.99	0.2226
15:88551218:A:T	50	100	0.99	0.4227
15:88551237:C:G	50	100	0.99	0.4405
15:88551251:G:T	50	100	0.93	0.02088
15:88551264:C:G	50	100	0.99	0.4227
15:88551327:A:C	50	100	0.98	0.01561
15:88551635:A:G	50	98	0.99	0.4248
15:88551715:A:T	49	83.7	0.86	0.3065
15:88551723:A:T	49	75.5	0.86	0.1289
15:88551731:T:A	49	89.8	0.81	0.1048
15:88551735:T:A	50	96	0.75	0.01198
15:88551950:A:G	50	100	0.94	0.01053
15:88552059:G:A	49	95.9	0.96	0.2467
15:88552377:G:A	40	100	0.94	0.03577
15:88553450:C:T	28	89.3	0.74	0.02469
15:88553460:G:A	31	90.3	0.73	0.02959
15:88553472:G:A	34	91.2	0.71	0.02996
15:88553477:G:T	39	89.7	0.73	0.02269
15:88553695:C:T	38	86.8	0.96	0.1311
15:88553723:C:T	41	90.2	0.99	0.09967
15:88553798:C:G	44	77.3	0.96	0.2876
15:88553823:C:A	45	86.7	0.98	0.2211
15:88553928:G:A	44	97.7	0.97	0.423
15:88554444:A:G	50	94	0.98	0.2211
15:88554905:G:T	47	95.7	0.98	0.2215
15:88554952:A:T	47	93.6	0.98	0.3282
15:88555053:T:C	50	98	0.99	0.09441
15:88555261:G:C	50	100	0.98	0.433
15:88555361:G:A	50	100	0.98	0.4328
15:88555555:C:T	50	96	0.9	0.05901
15:88555913:A:C	48	97.9	0.96	0.2469
15:88555930:C:G	44	93.2	0.98	0.4317
15:88556095:G:T	48	100	0.96	0.03468
15:88556185:G:C	48	100	0.96	0.2538
15:88556229:C:A	50	100	0.96	0.03504
15:88556230:C:T	50	100	0.96	0.03486
15:88556233:C:A	50	100	0.96	0.03468
15:88556236:C:T	50	100	0.96	0.03486
15:88556304:C:G	50	98	0.75	0.02033
15:88556444:C:A	50	98	0.99	0.1267
15:88556715:T:C	50	100	0.94	0.01961
15:88556809:G:A	50	94	0.99	0.1258
15:88556929:G:T	50	100	0.93	0.0236
15:88557050:T:G	50	100	0.98	0.09604
15:88557077:G:T	50	100	0.97	0.0541
15:88557206:A:G	50	98	1	0.1256
15:88557278:G:A	50	98	0.98	0.431
15:88557338:G:T	50	100	0.97	0.03486
15:88557896:G:C	47	93.6	0.98	0.2912
15:88557942:A:G	49	93.9	0.99	0.2219
15:88558196:A:G	50	100	1	0.03395
15:88558494:T:C	49	100	0.98	0.3275
15:88558535:C:A	50	98	0.99	0.2222
15:88558730:T:C	50	100	1	0.03431
15:88558737:A:G	48	95.8	0.99	0.2279
15:88558851:G:C	50	98	0.99	0.2233
15:88558897:G:T	50	100	1	0.03395
15:88559217:C:T	50	98	0.97	0.2269
15:88559926:A:G	50	98	0.99	0.2298
15:88560022:C:G	50	100	1	0.09477
15:88560085:C:T	50	100	0.87	0.03014
15:88560214:G:T	50	100	0.97	0.1647
15:88560520:C:T	50	100	0.98	0.03431
15:88560812:G:A	50	98	0.97	0.2484
15:88560821:T:C	50	100	0.81	0.01924
15:88561082:A:T	50	100	0.99	0.03813
15:88561183:G:A	50	98	0.98	0.1273
15:88561494:G:A	50	94	0.97	0.4261
15:88561824:G:A	50	98	0.97	0.4619
15:88562260:G:A	50	100	0.99	0.04067
15:88562342:T:G	50	100	0.67	0.0256
15:88562425:G:A	50	100	0.98	0.3322
15:88562449:C:T	50	100	0.98	0.3297
15:88562787:T:C	50	98	0.97	0.4314
15:88562997:G:A	50	100	0.87	0.01507
15:88563002:T:G	50	98	0.98	0.3764
15:88563060:G:A	50	100	0.95	0.0236
15:88563095:T:G	50	98	0.97	0.3793
15:88563183:T:C	50	98	1	0.04847
15:88563253:G:A	50	100	0.96	0.161
15:88563410:T:C	50	100	0.91	0.04394
15:88563436:G:A	50	100	0.97	0.3362
15:88564271:C:A	50	100	0.97	0.4867
15:88564705:T:C	50	100	0.98	0.4871
15:88565440:G:A	50	100	0.98	0.4878
15:88565529:A:T	44	75	0.91	0.1914
15:88565531:A:T	43	76.7	0.9	0.2171
15:88565533:A:T	45	75.6	0.92	0.2382
15:88565539:A:T	48	91.7	0.82	0.0207
15:88566044:C:A	50	100	0.9	0.01979
15:88566047:G:A	50	100	1	0.01035
15:88566079:T:G	50	100	0.92	0.07426
15:88566850:C:T	50	100	0.98	0.2584
15:88566870:C:T	50	100	0.85	0.01924
15:88567604:C:T	50	98	0.99	0.2467
15:88567654:C:A	50	100	0.98	0.4501
15:88567980:C:T	50	100	0.98	0.1509
15:88568174:T:G	50	100	0.86	0.01888
15:88568379:G:A	50	100	0.98	0.2489
15:88568481:G:T	50	96	0.99	0.4918
15:88568488:G:A	50	100	0.98	0.4221
15:88568691:A:G	50	100	0.98	0.4257
15:88568831:C:A	50	98	0.98	0.4711
15:88568836:G:C	50	100	1	0.0345
15:88568872:G:T	50	100	1	0.01053
15:88569045:A:C	50	100	0.97	0.02996
15:88569082:C:A	50	100	0.97	0.02996
15:88569083:C:T	50	100	0.97	0.02996
15:88569165:T:A	50	100	0.99	0.02088
15:88569199:G:C	50	100	0.99	0.02088
15:88569606:T:G	50	100	0.93	0.01507
15:88569619:T:C	50	100	0.99	0.02088
15:88569646:C:G	50	100	0.99	0.2482
15:88569907:G:C	50	98	0.99	0.3391
15:88569950:T:C	50	100	0.99	0.1509
15:88570210:G:C	50	100	0.98	0.2478
15:88570219:C:G	50	98	0.99	0.3146
15:88570251:A:G	50	98	1	0.3177
15:88570553:C:A	50	100	1	0.01089
15:88570646:T:C	50	98	0.99	0.3135
15:88570682:G:A	50	98	1	0.155
15:88571151:C:T	50	96	1	0.01797
15:88571152:T:G	50	100	0.96	0.04339
15:88571568:T:C	50	98	0.99	0.4789
15:88571651:G:T	50	100	1	0.03141
15:88571731:G:C	50	98	1	0.4032
15:88571778:C:T	50	100	1	0.1489
15:88572066:C:T	50	100	0.9	0.0216
15:88572106:C:T	50	100	0.9	0.02905
15:88572433:A:G	50	100	1	0.03195
15:88572534:G:A	50	100	0.99	0.1823
15:88572600:G:A	50	100	0.99	0.2333
15:88572631:G:A	50	100	0.99	0.2333
15:88573483:C:T	50	100	0.99	0.1972
15:88573488:G:A	50	98	1	0.03195
15:88573594:A:C	50	100	0.99	0.1452
15:88573799:C:T	50	100	0.91	0.1037
15:88573851:A:G	50	100	0.99	0.1365
15:88573991:G:A	50	100	0.93	0.02251
15:88574910:C:T	50	100	0.99	0.3782
15:88574920:T:C	50	100	0.99	0.3446
15:88574923:A:T	50	100	0.99	0.3446
15:88575036:G:C	50	100	0.93	0.01543
15:88575737:C:T	50	100	0.89	0.0276
15:88575873:G:A	50	98	0.98	0.1721
15:88576190:C:T	50	100	0.93	0.0354
15:88576480:G:A	50	100	0.99	0.1939
15:88576649:A:C	50	98	0.84	0.01906
15:88576971:T:A	50	100	0.98	0.1371
15:88578773:G:A	49	100	0.99	0.2028
15:88578939:C:T	50	100	0.92	0.02687
15:88579082:T:A	50	100	1	0.148
15:88579228:G:A	50	100	0.96	0.03867
15:88579319:A:C	50	100	1	0.4532
15:88579690:C:T	50	100	1	0.01852
15:88579842:T:C	50	100	1	0.24
15:88580304:A:G	50	98	1	0.0187
15:88581009:C:T	50	100	1	0.01852
15:88581264:G:T	50	100	1	0.148
15:88581379:C:G	50	100	0.98	0.2079
15:88581450:C:A	50	100	0.98	0.2485
15:88581489:G:A	50	100	0.99	0.03214
15:88581633:T:G	50	100	0.98	0.124
15:88581660:C:G	50	98	0.8	0.01779
15:88581976:G:T	50	100	0.98	0.2066
15:88582224:G:A	50	100	1	0.1481
15:88582584:C:T	50	100	0.84	0.01652
15:88582959:T:G	50	100	0.99	0.4635
15:88583242:C:T	49	95.9	0.92	0.2366
15:88583343:T:G	50	100	0.72	0.02088
15:88583687:C:G	50	100	1	0.02179
15:88584229:A:G	50	100	0.99	0.4045
15:88584489:G:A	49	95.9	0.99	0.4626
15:88584577:A:G	50	100	0.77	0.02033
15:88584765:G:A	50	100	1	0.01362
15:88584859:A:G	50	100	0.98	0.06881
15:88585001:A:G	50	100	1	0.2079
15:88585056:T:C	50	100	1	0.2106
15:88585639:G:A	50	100	1	0.2079
15:88585913:T:G	49	93.9	0.94	0.09495
15:88586066:A:C	50	100	1	0.1489
15:88586654:C:G	50	100	0.98	0.06899
15:88586803:G:A	50	100	1	0.4357
15:88586924:G:A	50	100	1	0.2845
15:88587761:A:G	50	100	0.98	0.03577
15:88588153:T:C	50	100	1	0.4357
15:88588341:T:C	50	100	1	0.1928
15:88588548:A:G	50	100	1	0.4359
15:88588793:C:T	50	100	1	0.4359
15:88588883:G:A	50	100	1	0.2204
15:88588944:C:G	50	100	1	0.4359
15:88589450:G:T	50	100	1	0.2204
15:88589462:G:A	50	100	1	0.2204
15:88589566:A:T	50	100	0.99	0.4065
15:88589864:A:G	50	100	1	0.4671
15:88590097:A:G	50	100	1	0.2142
15:88590318:C:T	50	100	1	0.2204
15:88590402:G:A	50	98	0.85	0.0256
15:88590467:C:T	50	100	0.84	0.01888
15:88590771:G:A	50	100	0.74	0.02433
15:88590866:C:T	50	96	0.97	0.2026
15:88590867:T:C	48	91.7	0.97	0.1993
15:88590979:A:G	49	100	0.99	0.2142
15:88591135:C:T	50	100	0.95	0.01362
15:88591587:A:G	50	100	0.88	0.02905
15:88592230:G:A	50	100	1	0.2511
15:88592617:G:C	50	100	0.77	0.01071
15:88592946:C:T	50	100	1	0.2511
15:88593459:A:G	50	100	1	0.4512
15:88593701:C:T	50	100	0.99	0.1786
15:88593954:G:A	50	100	1	0.2509
15:88594194:G:A	50	100	0.92	0.02415
15:88594760:G:A	50	100	0.97	0.02197
15:88594899:C:T	49	93.9	0.97	0.25
15:88594977:C:G	50	100	1	0.2502
15:88595421:C:G	50	100	1	0.03105
15:88595471:G:C	49	98	1	0.4526
15:88595503:C:T	49	98	0.99	0.1888
15:88595505:C:A	49	98	0.98	0.1981
15:88595528:A:G	49	100	0.93	0.01362
15:88595558:C:T	50	100	0.99	0.1972
15:88595681:C:T	49	100	0.98	0.02106
15:88596051:A:G	50	100	1	0.453
15:88596517:T:C	50	98	0.89	0.02288
15:88596594:A:G	50	100	1	0.02088
15:88597063:G:A	50	100	1	0.4314
15:88597152:G:A	50	100	0.9	0.01525
15:88597970:T:C	50	100	0.89	0.01852
15:88598007:C:G	50	100	1	0.2515
15:88598525:G:C	50	100	1	0.4325
15:88598561:A:G	50	100	1	0.435
15:88598866:A:T	49	98	1	0.4314
15:88599101:C:A	50	100	1	0.4314
15:88599118:G:A	50	100	1	0.1792
15:88599139:T:C	50	100	0.94	0.01362
15:88599291:G:A	50	100	1	0.4314
15:88599474:G:A	50	98	1	0.4314
15:88599782:A:G	50	100	1	0.1792
15:88599884:G:A	50	100	1	0.4314
15:88600147:G:C	50	100	1	0.4305
15:88600446:C:T	50	100	1	0.1476
15:88600546:A:T	50	100	1	0.2511
15:88600554:G:A	50	100	1	0.4975
15:88600718:C:T	50	100	1	0.2511
15:88601499:A:G	50	100	0.99	0.4773
15:88601903:G:A	50	100	0.94	0.01362
15:88602146:G:A	50	100	1	0.4768
15:88602860:C:T	50	100	0.99	0.4751
15:88603303:C:A	50	100	0.99	0.4455
15:88603737:A:G	50	100	0.99	0.1258
15:88604091:G:C	50	100	0.99	0.4935
15:88604111:G:A	50	100	0.83	0.03667
15:88604862:A:G	50	100	0.99	0.4956
15:88605472:A:G	50	100	0.98	0.01888
15:88605803:C:A	50	100	0.74	0.01035
15:88606521:G:A	50	100	1	0.02977
15:88606641:A:G	50	100	0.99	0.2536
15:88606788:A:C	50	100	1	0.01906
15:88607257:C:G	50	100	0.99	0.2522
15:88607297:T:C	50	100	0.99	0.4956
15:88607734:T:C	50	100	0.99	0.201
15:88608031:T:A	50	100	0.96	0.1367
15:88608619:G:T	50	100	0.99	0.4321
15:88608738:G:A	50	100	1	0.0158
15:88608980:C:T	50	100	0.98	0.0158
15:88609002:T:C	50	100	0.99	0.1251
15:88609231:T:C	50	100	0.99	0.4506
15:88609685:C:T	50	100	0.95	0.0158
15:88610012:G:T	50	100	0.94	0.0158
15:88610228:C:A	50	100	0.94	0.0158
15:88610442:A:G	50	100	0.98	0.4354
15:88610513:C:A	50	100	0.96	0.2231
15:88611208:G:C	50	98	0.96	0.4317
15:88611221:A:G	50	98	0.96	0.4317
15:88611723:A:G	50	100	0.88	0.06227
15:88611735:G:A	50	90	0.92	0.3658
15:88611783:C:T	50	94	0.81	0.1727
15:88612039:A:G	50	100	0.92	0.2767
15:88612092:G:C	50	98	0.89	0.01634
15:88612372:C:G	50	98	0.92	0.2367
15:88612553:A:G	50	98	0.84	0.08805
15:88612832:G:C	50	98	0.93	0.4588
15:88612859:C:T	50	100	0.92	0.2858
15:88613491:G:A	50	100	0.95	0.1727
15:88613586:C:G	50	98	0.92	0.2692
15:88613809:C:T	50	100	0.95	0.173
15:88613824:T:C	50	100	0.95	0.1728
15:88613893:G:C	50	98	0.76	0.02651
15:88613952:A:G	50	100	0.87	0.02324
15:88614369:T:G	50	96	0.9	0.1311
15:88614371:C:T	50	98	0.95	0.4829
15:88614569:C:G	50	100	0.96	0.4949
15:88614755:G:C	50	100	0.94	0.2259
15:88615263:G:A	50	100	0.95	0.1975
15:88615268:G:C	50	100	0.83	0.07335
15:88615626:C:A	50	100	0.99	0.02342
15:88615929:A:G	50	96	0.94	0.06863
15:88616292:C:G	50	96	0.94	0.4256
15:88616303:A:G	50	96	0.97	0.0659
15:88616573:C:T	50	100	0.84	0.04684
15:88616804:T:C	50	100	0.92	0.07643
15:88616947:G:A	50	100	0.8	0.04593
15:88617039:C:T	50	100	0.98	0.03159
15:88617428:G:C	50	100	0.98	0.4205
15:88617650:C:A	50	96	0.98	0.03214
15:88617811:C:A	50	100	0.95	0.1906
15:88618003:C:T	50	98	0.92	0.01924
15:88618026:C:T	50	98	0.95	0.1872
15:88618029:A:G	50	100	0.99	0.2446
15:88618089:G:A	50	98	0.98	0.2709
15:88618154:C:T	50	98	0.92	0.01924
15:88618484:G:A	50	98	0.92	0.01924
15:88618527:T:C	50	100	0.84	0.02687
15:88618818:C:T	50	98	0.92	0.01924
15:88618918:C:T	50	98	0.92	0.01924
15:88619123:G:C	50	98	0.99	0.3613
15:88619478:G:A	50	98	0.99	0.1431
15:88619557:A:G	50	100	1	0.01616
15:88619582:T:G	50	100	1	0.2685
15:88619621:C:G	50	100	0.81	0.01634
15:88619761:G:C	50	100	1	0.419
15:88619823:T:C	50	100	1	0.01634
15:88619943:C:G	50	100	0.96	0.01634
15:88620150:G:T	50	100	1	0.01634
15:88620226:T:C	50	98	1	0.2689
15:88620255:C:A	50	100	0.95	0.04412
15:88620263:T:C	50	100	1	0.01652
15:88620280:A:G	50	100	1	0.01634
15:88620296:T:C	50	100	0.98	0.1026
15:88620347:T:C	50	100	1	0.01906
15:88620601:G:C	50	100	0.98	0.08824
15:88620640:T:C	50	100	1	0.2685
15:88620778:A:T	50	100	0.91	0.01616
15:88621182:T:C	50	100	0.98	0.08588
15:88621577:G:C	50	100	1	0.01634
15:88621643:C:T	50	100	0.99	0.4566
15:88621800:T:A	50	100	0.99	0.4395
15:88622144:C:T	50	98	0.95	0.01162
15:88622203:C:A	50	100	0.83	0.01634
15:88622234:C:T	50	96	0.98	0.01598
15:88622384:C:A	50	98	0.95	0.04829
15:88622434:G:A	50	100	1	0.0443
15:88622554:G:A	50	96	0.98	0.01598
15:88622602:C:T	50	100	0.99	0.02433
15:88622907:G:T	50	100	0.96	0.02433
15:88622935:T:A	50	96	0.98	0.01598
15:88623476:C:T	50	100	0.61	0.02705
15:88623530:T:G	50	96	0.99	0.3143
15:88623531:A:G	50	98	0.93	0.0492
15:88623767:C:A	50	100	1	0.0216
15:88624250:G:C	50	96	0.84	0.05828
15:88624260:G:C	50	98	0.97	0.02996
15:88624550:T:C	50	100	0.99	0.01253
15:88624650:A:G	50	100	0.96	0.0797
15:88625031:C:G	50	100	1	0.02524
15:88625120:C:T	50	100	0.99	0.04793
15:88625240:C:G	50	100	1	0.02524
15:88625248:G:C	50	94	0.94	0.3845
15:88625260:T:C	50	100	0.99	0.07571
15:88625390:T:C	50	100	0.99	0.07589
15:88625494:G:T	50	100	0.92	0.01017
15:88625547:T:A	50	100	0.99	0.07571
15:88625592:A:G	50	100	1	0.08188
15:88625707:T:C	50	100	0.95	0.04412
15:88625748:A:G	50	100	0.99	0.07571
15:88625770:T:C	50	100	0.99	0.07571
15:88625782:A:G	50	100	0.99	0.07571
15:88625840:T:C	50	100	0.99	0.07571
15:88626045:C:G	50	98	0.99	0.4239
15:88626046:G:A	50	100	1	0.02052
15:88626253:C:T	49	100	1	0.07244
15:88626383:A:G	50	98	0.97	0.183
15:88626422:G:A	50	100	1	0.04466
15:88626472:C:G	50	100	0.99	0.08188
15:88626627:A:G	50	100	0.99	0.2313
15:88626723:G:C	50	100	1	0.0187
15:88626826:T:C	50	100	1	0.04484
15:88627045:G:A	50	100	0.95	0.04611
15:88627083:C:T	50	100	1	0.02197
15:88627145:T:G	50	96	0.99	0.3442
15:88627904:T:C	50	100	0.98	0.07317
15:88628491:A:G	50	100	0.99	0.1977
15:88628660:C:T	50	100	1	0.4381
15:88628746:A:C	50	100	0.98	0.1251
15:88628821:T:C	50	100	0.98	0.1169
15:88629121:C:T	50	100	0.99	0.2387
15:88629139:T:C	50	100	0.94	0.0719
15:88629327:G:C	50	100	1	0.2387
15:88629508:T:C	50	98	0.98	0.0748
15:88629742:G:C	50	100	0.95	0.07262
15:88629804:T:C	50	100	0.96	0.0728
15:88629905:A:C	50	98	1	0.4621
15:88630325:C:T	50	100	0.96	0.04666
15:88630424:G:A	50	100	0.99	0.02251
15:88630426:A:T	50	100	0.99	0.2389
15:88630501:T:C	50	100	0.92	0.02179
15:88630707:G:A	50	100	0.99	0.09495
15:88630817:T:C	50	100	0.98	0.2391
15:88631056:C:T	50	100	0.9	0.01253
15:88631278:C:T	50	98	0.99	0.1218
15:88631309:C:T	50	98	0.98	0.04557
15:88631328:C:T	50	100	0.99	0.02142
15:88631517:G:C	50	100	0.98	0.2371
15:88631942:A:G	50	100	0.94	0.1688
15:88631943:C:G	50	100	0.94	0.1685
15:88632195:T:C	50	98	0.89	0.06699
15:88632279:G:A	50	100	0.83	0.02977
15:88632533:T:C	50	98	0.97	0.0581
15:88632581:C:T	50	98	1	0.03577
15:88632645:C:T	50	100	0.94	0.3304
15:88632653:C:T	50	100	0.93	0.01216
15:88632763:G:A	50	100	0.96	0.3212
15:88632848:A:T	50	98	0.98	0.05029
15:88633019:C:T	50	98	1	0.03468
15:88633107:C:T	50	98	0.98	0.2215
15:88633136:T:C	50	100	0.74	0.01561
15:88633296:G:T	50	100	0.97	0.1759
15:88633445:G:A	50	98	1	0.03468
15:88633625:G:A	50	100	0.97	0.01289
15:88633764:T:C	50	98	0.93	0.1966
15:88633771:T:A	50	100	0.86	0.02469
15:88634071:A:C	49	100	0.97	0.3584
15:88634073:T:C	49	100	0.97	0.3568
15:88634116:A:G	50	100	0.95	0.3275
15:88634125:C:T	49	100	1	0.03431
15:88634151:T:G	50	100	1	0.03431
15:88634153:A:G	50	100	1	0.03431
15:88634156:T:C	50	100	1	0.03431
15:88634162:G:C	50	100	1	0.03431
15:88634178:A:G	50	100	1	0.0345
15:88634423:T:G	50	98	1	0.03431
15:88634671:C:T	50	100	0.87	0.01906
15:88635194:T:G	50	98	0.93	0.01525
15:88636195:T:C	50	100	1	0.01216
15:88636272:G:A	50	100	1	0.01216
15:88636300:G:A	50	100	0.95	0.05247
15:88636309:G:A	50	94	0.77	0.03976
15:88636324:G:C	50	100	0.98	0.177
15:88636356:G:A	50	100	0.98	0.2295
15:88636445:T:C	50	100	0.98	0.2772
15:88636755:A:T	50	100	0.98	0.02687
15:88636788:G:A	50	100	0.98	0.258
15:88637073:T:G	50	94	0.88	0.2017
15:88637107:T:C	50	100	0.87	0.01943
15:88637290:C:T	50	96	0.94	0.4644
15:88637515:G:A	50	92	0.89	0.1903
15:88637547:A:G	50	96	0.92	0.388
15:88637654:G:A	50	96	0.82	0.07734
15:88637684:T:C	50	92	0.85	0.3341
15:88637744:C:T	50	100	0.92	0.1581
15:88637751:G:A	50	98	0.83	0.02015
15:88637871:G:C	50	98	0.92	0.3163
15:88638184:G:C	50	90	0.92	0.4871
15:88638191:T:G	50	88	0.92	0.466
15:88638718:T:G	50	100	0.94	0.01652
15:88639235:C:T	50	96	0.92	0.266
15:88639322:C:A	50	100	0.84	0.02324
15:88639365:A:G	50	98	0.95	0.3969
15:88639462:C:T	50	100	0.92	0.02142
15:88639608:C:A	50	98	0.92	0.0817
15:88639788:C:T	50	100	0.93	0.0532
15:88639991:G:C	50	100	0.88	0.03304
15:88640717:A:G	50	98	0.84	0.04031
15:88640729:G:A	50	100	0.89	0.03123
15:88641001:A:T	50	100	0.88	0.05428
15:88641094:G:A	50	98	0.97	0.2593
15:88641823:G:A	50	96	0.98	0.2589
15:88641855:C:T	50	96	0.97	0.4061
15:88641860:C:G	50	98	0.88	0.01507
15:88641872:C:G	50	100	0.84	0.04739
15:88642016:C:G	50	98	0.9	0.04521
15:88642074:T:C	50	96	0.94	0.2402
15:88642218:T:C	50	100	0.9	0.02324
15:88642856:T:C	50	98	0.97	0.4194
15:88642877:G:A	50	98	0.96	0.1992
15:88642991:G:A	50	98	0.98	0.4179
15:88643290:T:C	50	98	0.98	0.4188
15:88643609:C:G	50	96	0.96	0.4109
15:88643638:A:C	50	98	0.9	0.02142
15:88643700:A:G	50	96	0.97	0.4207
15:88644555:C:A	49	87.8	0.95	0.4749
15:88644907:G:C	50	98	0.96	0.4119
15:88645474:C:T	50	98	0.96	0.3159
15:88645778:A:G	50	98	0.97	0.415
15:88646320:G:A	50	100	0.93	0.0512
15:88646643:G:A	50	100	0.95	0.07389
15:88646703:T:C	50	100	0.96	0.48
15:88646753:T:C	50	100	0.96	0.4014
15:88646855:C:T	50	96	0.96	0.3898
15:88646955:G:C	50	96	0.79	0.09005
15:88646980:G:A	50	96	0.95	0.3916
15:88647078:C:A	50	92	0.95	0.203
15:88647130:G:C	50	92	0.92	0.4644
15:88647131:T:A	50	92	0.92	0.4641
15:88647392:G:A	50	100	0.84	0.01452
15:88647472:T:A	50	100	0.99	0.04194
15:88647817:G:C	50	100	0.92	0.04684
15:88647871:G:A	50	100	0.98	0.2525
15:88648015:G:A	50	100	1	0.01035
15:88648270:G:A	50	100	0.9	0.01289
15:88648473:T:C	50	100	0.99	0.2231
15:88648532:G:A	50	100	0.92	0.04303
15:88648718:C:G	50	100	1	0.01289
15:88649382:G:C	50	100	0.98	0.03395
15:88649425:G:A	50	96	0.99	0.2727
15:88649642:T:C	50	100	1	0.2044
15:88649768:C:T	50	100	0.97	0.4575
15:88649790:C:G	50	100	1	0.2741
15:88649961:C:T	50	100	1	0.03413
15:88650194:G:A	50	100	0.99	0.04847
15:88650266:A:T	50	100	0.97	0.1812
15:88650353:G:C	50	100	1	0.2211
15:88651119:G:C	50	100	0.98	0.207
15:88651412:A:G	50	98	0.97	0.4395
15:88651551:T:G	50	100	0.99	0.2918
15:88651698:G:T	50	100	1	0.03377
15:88651947:G:C	50	100	1	0.2021
15:88652014:C:T	50	100	0.97	0.1808
15:88652033:A:G	50	98	0.99	0.09532
15:88652295:A:G	50	100	0.99	0.193
15:88652953:G:C	50	96	0.98	0.4995
15:88652988:A:G	50	96	0.98	0.2347
15:88653175:G:A	50	96	0.98	0.4995
15:88653473:T:C	50	96	0.99	0.284
15:88653510:G:A	50	96	0.99	0.4503
15:88653515:A:G	50	100	1	0.04847
15:88653780:A:G	50	96	0.99	0.4995
15:88654023:G:A	50	96	0.98	0.4984
15:88654277:C:A	50	94	0.99	0.3488
15:88654278:G:A	50	94	0.99	0.4504
15:88654507:A:G	50	100	1	0.04757
15:88654609:C:G	50	98	0.99	0.2003
15:88654847:G:A	50	96	0.99	0.2426
15:88654959:A:G	50	100	0.99	0.1988
15:88655009:A:G	50	100	1	0.06645
15:88655026:C:G	50	96	0.99	0.4573
15:88655329:A:G	50	100	1	0.07353
15:88655725:G:A	50	100	1	0.04757
15:88656204:G:T	50	100	0.99	0.1997
15:88656578:T:C	50	100	0.99	0.177
15:88656606:T:C	50	100	0.99	0.1995
15:88656852:A:G	50	100	0.99	0.2004
15:88657007:T:C	50	100	0.99	0.2003
15:88657035:T:A	50	96	0.99	0.4508
15:88657449:G:T	50	100	1	0.04793
15:88657653:C:G	50	100	0.96	0.07571
15:88657921:A:C	50	100	1	0.04793
15:88657964:C:T	50	100	0.91	0.01216
15:88657973:T:C	50	100	0.99	0.2003
15:88658060:G:A	50	96	0.98	0.2077
15:88658204:T:C	50	100	0.99	0.1993
15:88658222:A:G	50	100	1	0.05828
15:88658290:G:A	50	96	0.99	0.4421
15:88658316:T:C	50	100	0.99	0.1993
15:88658446:T:C	50	100	0.99	0.1763
15:88659009:T:C	50	100	0.99	0.2725
15:88659152:C:T	50	100	1	0.02342
15:88659295:A:G	50	100	0.99	0.1995
15:88659298:C:G	50	96	0.99	0.4497
15:88659404:C:T	50	100	1	0.04611
15:88659476:G:A	50	100	0.99	0.02342
15:88659486:G:C	50	100	0.99	0.2752
15:88659620:C:T	50	100	1	0.04793
15:88659638:T:C	50	98	0.98	0.2653
15:88660031:G:A	50	100	0.99	0.0512
15:88660062:C:A	50	100	0.96	0.2168
15:88660349:A:G	50	98	0.94	0.1095
15:88660538:G:A	50	100	0.97	0.06863
15:88661493:A:G	50	100	1	0.06935
15:88662372:T:C	50	100	1	0.0817
15:88662645:T:C	50	100	1	0.08206
15:88662739:G:A	50	96	0.99	0.3887
15:88663389:G:A	50	100	1	0.08134
15:88663509:T:C	50	100	1	0.07262
15:88663567:C:A	50	100	1	0.1158
15:88663951:A:G	50	100	1	0.07262
15:88664131:G:A	50	100	1	0.03667
15:88664159:A:T	50	100	1	0.07262
15:88664286:C:T	50	100	1	0.07208
15:88664599:C:T	50	100	1	0.07208
15:88665075:T:G	50	100	1	0.04248
15:88665089:G:C	50	100	1	0.08152
15:88665220:A:G	50	100	0.97	0.02687
15:88665388:T:C	50	98	1	0.2478
15:88665543:C:T	50	100	0.98	0.03268
15:88665661:C:A	50	96	0.84	0.03813
15:88665810:C:G	50	100	1	0.08152
15:88665954:C:T	50	100	1	0.0728
15:88666066:A:C	50	100	1	0.08152
15:88666183:C:T	50	98	1	0.4029
15:88666243:G:C	50	98	1	0.248
15:88666407:A:C	50	94	0.98	0.0728
15:88666414:A:C	41	80.5	0.98	0.3834
15:88666551:A:G	50	100	1	0.07262
15:88666662:G:A	50	100	1	0.07262
15:88667228:C:A	50	100	0.99	0.1932
15:88667236:C:G	50	100	1	0.4032
15:88667436:A:G	50	100	1	0.4034
15:88667473:A:G	50	100	1	0.3306
15:88667491:T:C	50	100	1	0.06808
15:88667778:C:T	50	100	1	0.07262
15:88667785:A:C	50	100	0.88	0.02542
15:88667981:T:G	50	100	0.94	0.02251
15:88668053:T:A	50	100	1	0.2487
15:88668197:T:C	50	100	1	0.2487
15:88668308:C:T	50	100	1	0.2487
15:88668368:G:A	50	100	1	0.2487
15:88668477:A:G	50	100	1	0.2485
15:88668501:C:T	49	100	1	0.2485
15:88668596:A:G	50	98	1	0.2482
15:88668613:A:T	48	85.4	0.93	0.2702
15:88668615:A:T	48	81.2	0.86	0.2217
15:88668617:A:T	48	87.5	0.81	0.05773
15:88668619:A:T	49	91.8	0.75	0.03577
15:88668637:T:A	49	83.7	0.69	0.03649
15:88668656:C:T	50	100	1	0.02578
15:88668717:C:G	50	100	1	0.3346
15:88669167:G:A	50	96	0.94	0.2438
15:88669205:A:G	50	100	1	0.07244
15:88669435:G:C	47	93.6	1	0.2482
15:88669466:G:A	49	95.9	1	0.4029
15:88669671:G:A	50	100	1	0.2487
15:88669740:C:G	50	100	0.97	0.07153
15:88669916:A:C	50	100	1	0.3228
15:88670269:G:A	50	100	0.94	0.02251
15:88670341:C:T	50	100	1	0.2485
15:88670518:A:C	50	100	1	0.2487
15:88670749:C:T	50	100	0.99	0.02324
15:88671113:C:T	50	100	1	0.2487
15:88671242:G:A	50	100	1	0.2487
15:88671352:A:C	50	100	1	0.2496
15:88671574:C:T	50	100	1	0.2487
15:88671761:C:T	50	100	1	0.2489
15:88672270:T:G	50	100	1	0.07208
15:88672405:A:T	50	100	1	0.2487
15:88672461:A:T	50	100	1	0.4031
15:88672958:T:G	50	98	0.9	0.02542
15:88673075:A:G	50	100	1	0.4032
15:88673116:G:A	50	100	1	0.2489
15:88673123:C:G	50	100	1	0.2489
15:88673564:T:C	50	100	0.99	0.2558
15:88673728:A:C	50	100	1	0.2493
15:88673779:G:A	50	98	0.89	0.01144
15:88674236:G:A	50	100	1	0.2489
15:88674314:G:C	50	100	1	0.0423
15:88674336:G:A	50	100	1	0.2489
15:88674594:A:G	50	100	1	0.2489
15:88674640:C:G	50	100	1	0.07171
15:88674669:G:T	50	100	0.95	0.02033
15:88674704:C:G	50	100	1	0.4114
15:88674866:G:C	50	100	1	0.2489
15:88674971:C:T	50	100	1	0.2489
15:88675206:T:A	50	100	1	0.2489
15:88675401:T:C	50	100	0.98	0.07208
15:88675520:A:G	50	100	0.99	0.1934
15:88675762:T:C	50	100	1	0.07262
15:88675791:A:G	50	100	1	0.02578
15:88676205:C:T	50	100	1	0.2489
15:88676303:A:C	50	96	1	0.2484
15:88676482:T:C	50	100	1	0.2489
15:88676755:C:G	50	100	1	0.2485
15:88676964:T:C	50	98	0.93	0.02923
15:88677524:T:C	50	100	1	0.02596
15:88677775:C:A	50	100	0.92	0.01725
15:88678015:C:T	50	100	0.99	0.2484
15:88678199:T:G	50	100	0.99	0.2475
15:88678254:G:C	50	100	0.99	0.2478
15:88678354:A:G	50	100	0.97	0.1915
15:88678445:C:T	50	100	1	0.03704
15:88678504:G:T	50	100	0.97	0.04285
15:88678623:A:T	50	98	0.97	0.2444
15:88678641:G:A	50	98	0.97	0.2444
15:88678707:G:C	50	100	0.99	0.02342
15:88678731:G:A	50	100	0.9	0.02524
15:88679305:A:T	50	100	0.98	0.152
15:88679575:T:A	50	100	1	0.1031
15:88679733:A:G	50	98	0.91	0.01289
15:88679921:T:G	50	96	0.94	0.1407
15:88680122:G:A	50	100	0.99	0.1812
15:88680279:T:G	50	100	1	0.2349
15:88680280:T:G	50	100	1	0.2349
15:88680492:G:A	50	100	0.98	0.05356
15:88680528:C:G	50	100	0.94	0.04466
15:88680699:A:G	50	100	1	0.4129
15:88680766:C:A	50	98	1	0.02015
15:88680863:T:C	50	100	0.97	0.01561
15:88681016:C:A	50	100	1	0.01616
15:88681741:G:A	50	100	0.96	0.02487
15:88681884:G:A	50	100	0.96	0.06373
15:88682352:G:A	50	100	1	0.05828
15:88682364:T:C	50	100	0.99	0.2073
15:88682543:G:A	50	100	1	0.4568
15:88683023:A:T	50	100	1	0.2473
15:88683041:G:A	50	98	1	0.4261
15:88683875:C:T	50	100	0.98	0.01961
15:88684125:A:T	50	96	0.94	0.1082
15:88684137:A:T	50	100	0.99	0.1845
15:88684744:C:T	50	100	1	0.02869
15:88685059:G:A	50	100	0.85	0.01107
15:88685544:G:C	50	98	1	0.1854
15:88685664:T:C	50	100	1	0.05882
15:88685769:C:G	50	100	1	0.2279
15:88685987:G:A	50	100	1	0.102
15:88686513:G:A	50	100	1	0.01943
15:88686541:G:A	50	100	1	0.01943
15:88686897:C:T	50	100	1	0.01416
15:88687182:C:T	50	100	0.93	0.02015
15:88687442:T:C	50	100	1	0.07934
15:88688433:G:A	50	100	1	0.1866
15:88688561:C:T	50	100	0.99	0.02142
15:88689018:C:A	50	98	0.98	0.2151
15:88689059:T:C	50	100	1	0.1866
15:88689432:G:A	50	100	0.96	0.04902
15:88689520:C:T	50	100	1	0.4372
15:88689810:A:G	50	100	1	0.437
15:88690463:G:C	50	100	0.92	0.01089
15:88690652:T:G	50	100	1	0.08969
15:88690666:T:C	50	100	1	0.1883
15:88691493:G:A	50	100	1	0.05792
15:88691593:T:C	50	100	1	0.01253
15:88691678:C:T	50	100	0.96	0.04902
15:88692361:C:T	50	100	1	0.05792
15:88692376:C:T	50	100	1	0.05792
15:88692708:A:G	50	100	0.98	0.03831
15:88692727:C:T	50	100	1	0.1046
15:88692789:C:T	50	100	0.74	0.01834
15:88692874:C:T	50	100	1	0.01634
15:88692895:G:A	50	100	1	0.181
15:88692996:G:A	50	100	1	0.4276
15:88693130:C:G	50	100	0.97	0.03431
15:88693155:T:G	50	98	0.99	0.2148
15:88693224:G:A	50	100	1	0.181
15:88693235:A:T	50	100	0.74	0.01816
15:88693543:G:C	50	100	1	0.1828
15:88693588:G:A	50	100	1	0.2309
15:88693970:C:T	50	100	1	0.3437
15:88694056:G:A	50	100	1	0.0138
15:88694369:A:C	50	100	1	0.374
15:88694386:C:T	50	100	0.99	0.2859
15:88694603:C:T	50	100	0.98	0.01997
15:88694953:C:T	50	100	0.99	0.2048
15:88695024:A:C	50	100	0.99	0.4281
15:88695101:T:C	50	100	0.99	0.3738
15:88695254:T:C	50	100	1	0.01434
15:88695378:T:C	49	98	0.98	0.09877
15:88695397:A:G	44	88.6	0.99	0.374
15:88695673:G:C	50	100	0.98	0.08206
15:88695703:A:C	50	98	1	0.4508
15:88696076:C:T	50	100	0.99	0.03776
15:88696400:G:C	50	100	0.99	0.3758
15:88696494:C:A	50	100	0.99	0.3742
15:88697032:C:T	50	100	1	0.1772
15:88697034:G:T	50	98	0.99	0.4267
15:88697317:A:T	50	100	1	0.1772
15:88697411:G:C	50	100	0.96	0.3695
15:88697701:C:T	50	100	1	0.1774
15:88697717:G:A	50	100	1	0.01434
15:88698304:C:T	50	98	0.98	0.03776
15:88698571:T:C	50	100	1	0.01434
15:88698777:T:C	50	100	1	0.01634
15:88698922:A:T	50	100	1	0.03704
15:88699217:C:T	50	100	1	0.07498
15:88699301:C:A	50	100	0.86	0.02524
15:88699432:A:C	50	100	0.99	0.08079
15:88699504:C:G	50	100	0.99	0.4592
15:88699901:G:A	50	100	1	0.1026
15:88699940:A:G	50	100	1	0.01707
15:88700054:C:T	50	100	0.97	0.01634
15:88700396:G:A	50	100	0.99	0.08079
15:88700715:C:T	50	100	1	0.07861
15:88701297:C:A	50	100	1	0.02451
15:88701330:C:G	50	100	0.8	0.02306
15:88701347:C:T	50	100	1	0.01943
15:88701383:T:C	50	100	1	0.2576
15:88701504:T:C	50	100	1	0.01398
15:88701593:T:A	50	100	1	0.07861
15:88701946:T:C	50	100	1	0.07625
15:88702008:A:C	50	100	1	0.3339
15:88702122:A:G	50	100	1	0.2602
15:88702123:T:G	50	100	1	0.2602
15:88702581:C:T	50	100	1	0.258
15:88702719:C:T	50	100	0.99	0.2502
15:88703523:T:C	50	100	0.99	0.2587
15:88703808:T:C	50	100	1	0.1146
15:88704216:C:T	50	100	0.99	0.2574
15:88704630:A:G	50	100	1	0.0285
15:88705824:G:A	50	100	0.99	0.3749
15:88705899:T:A	50	100	1	0.08787
15:88705908:A:G	50	100	0.99	0.3736
15:88706097:C:G	50	100	0.99	0.3775
15:88706100:A:G	50	100	0.99	0.3735
15:88706165:T:G	50	100	0.98	0.04357
15:88706334:T:C	50	100	1	0.3735
15:88706381:G:A	50	100	1	0.05755
15:88706438:A:G	50	100	1	0.3735
15:88706507:C:T	50	100	1	0.08914
15:88706557:C:T	50	100	0.97	0.04829
15:88706569:C:T	50	100	1	0.3736
15:88706575:G:C	50	100	1	0.3715
15:88706688:A:G	50	100	1	0.3736
15:88706763:A:T	50	98	0.99	0.3885
15:88706777:A:C	50	100	1	0.1058
15:88706799:C:T	50	98	0.99	0.3653
15:88706902:G:A	50	100	1	0.1058
15:88706992:C:G	50	100	1	0.3804
15:88707271:G:A	50	100	1	0.2544
15:88707328:G:C	50	100	1	0.2544
15:88708080:C:T	50	100	0.99	0.368
15:88708216:C:T	50	100	1	0.1057
15:88708255:T:A	50	98	0.87	0.02397
15:88708405:G:A	50	100	1	0.1058
15:88708701:G:C	50	100	1	0.3695
15:88708746:T:C	50	100	1	0.01035
15:88708781:T:A	50	100	0.99	0.2159
15:88708850:C:T	50	100	1	0.01452
15:88708947:C:G	50	98	1	0.2609
15:88709027:G:T	50	100	1	0.1051
15:88709212:C:T	50	100	1	0.3642
15:88709275:G:A	50	100	1	0.2593
15:88709287:G:A	50	100	1	0.2594
15:88709323:C:A	50	100	0.93	0.02415
15:88709550:T:C	50	100	1	0.2545
15:88709589:C:T	50	100	0.98	0.04321
15:88709755:C:T	50	100	0.99	0.331
15:88710037:T:C	50	100	0.99	0.2208
15:88710044:G:A	50	100	0.98	0.01688
15:88710195:G:C	50	100	0.99	0.2211
15:88710319:T:C	50	100	0.99	0.221
15:88710431:C:T	50	100	0.98	0.04375
15:88710483:T:A	50	100	0.99	0.2208
15:88710544:A:C	50	100	0.99	0.3299
15:88710572:C:G	50	100	1	0.07135
15:88710591:C:G	50	100	0.99	0.3302
15:88710673:A:G	50	100	1	0.3745
15:88710914:T:C	49	100	0.99	0.211
15:88711107:C:T	50	100	0.98	0.04375
15:88711139:C:A	50	100	0.99	0.211
15:88711175:T:C	50	100	0.98	0.04375
15:88711308:C:T	50	100	0.84	0.01035
15:88711375:T:A	50	100	1	0.01452
15:88711534:C:T	50	100	1	0.3733
15:88711879:T:C	50	98	0.9	0.02415
15:88712012:G:A	50	100	1	0.1073
15:88712172:A:G	50	100	1	0.01688
15:88712189:G:A	50	100	0.98	0.04375
15:88712403:C:T	50	100	1	0.06681
15:88712757:G:C	50	100	0.98	0.05156
15:88713392:C:T	50	100	0.98	0.04793
15:88713420:A:G	50	100	0.98	0.05156
15:88713742:C:A	50	100	0.99	0.05156
15:88713867:C:A	50	100	0.98	0.04394
15:88714095:T:G	50	100	0.96	0.03123
15:88714182:G:T	50	100	1	0.07407
15:88714208:C:T	50	100	1	0.04085
15:88714503:G:C	50	100	0.86	0.04176
15:88714640:C:T	50	100	1	0.01471
15:88715292:C:T	50	100	1	0.1213
15:88715320:C:A	50	100	0.98	0.01634
15:88715368:C:T	50	100	0.99	0.1227
15:88715387:C:G	50	100	0.98	0.2168
15:88715526:C:T	50	100	1	0.06663
15:88715552:G:A	50	100	1	0.07371
15:88715569:G:A	50	100	1	0.01471
15:88715848:A:C	50	100	1	0.01452
15:88715940:A:T	50	100	0.98	0.4555
15:88715949:T:C	50	100	0.97	0.08043
15:88716131:A:G	50	100	0.98	0.04484
15:88716211:C:T	50	100	0.99	0.3324
15:88716396:G:C	50	100	0.98	0.04484
15:88716678:G:A	50	100	0.98	0.408
15:88716714:C:T	50	100	1	0.07262
15:88716887:C:T	50	100	0.98	0.04466
15:88717396:G:A	50	100	1	0.04956
15:88717402:G:A	50	100	0.99	0.01452
15:88717903:T:C	50	100	0.99	0.4031
15:88718017:G:A	50	98	0.95	0.06064
15:88718440:G:A	50	100	0.99	0.1599
15:88718998:C:T	50	100	1	0.01561
15:88719057:G:A	50	100	0.99	0.1572
15:88719131:A:T	50	100	0.99	0.4996
15:88719681:G:T	50	100	1	0.06463
15:88719786:A:G	50	94	0.65	0.0187
15:88719940:C:G	49	100	0.96	0.0276
15:88720217:G:A	50	100	0.98	0.02469
15:88721204:G:T	50	100	1	0.01943
15:88721446:A:C	50	100	0.95	0.0463
15:88721678:A:C	50	100	0.99	0.4987
15:88721686:G:A	50	100	0.99	0.3509
15:88721897:T:A	50	100	0.98	0.04593
15:88722088:G:A	49	100	0.99	0.1558
15:88722448:T:C	50	90	0.93	0.1699
15:88722734:T:G	50	100	0.99	0.4993
15:88722881:A:T	50	100	0.88	0.01017
15:88723322:G:A	50	100	0.98	0.04031
15:88723580:T:C	50	100	1	0.06609
15:88723719:T:A	50	100	0.99	0.4989
15:88724095:A:T	50	100	1	0.07643
15:88725741:A:G	50	100	0.98	0.04611
15:88725791:C:A	50	100	0.97	0.04539
15:88725816:G:T	50	100	0.99	0.4867
15:88725921:G:A	50	94	0.92	0.1184
15:88726028:C:T	50	100	1	0.07643
15:88726493:C:A	50	100	0.99	0.3224
15:88727053:G:A	50	100	0.99	0.1106
15:88727103:A:G	50	100	0.83	0.01779
15:88727285:G:A	50	96	0.99	0.1104
15:88727791:C:T	50	100	1	0.01543
15:88727967:A:G	50	100	1	0.01543
15:88728165:A:T	50	98	0.96	0.3266
15:88728210:A:G	50	100	0.99	0.06663
15:88728283:C:T	50	100	0.93	0.01652
15:88728320:C:T	50	100	0.98	0.0463
15:88728443:A:T	50	100	0.99	0.01434
15:88728664:G:C	50	100	0.99	0.4936
15:88728889:G:A	50	100	0.98	0.03867
15:88728891:C:G	50	100	0.96	0.1104
15:88728975:A:T	50	100	0.99	0.06663
15:88729606:C:T	50	100	0.91	0.1954
15:88729852:G:A	50	100	0.98	0.4985
15:88729866:G:A	50	100	0.96	0.04666
15:88729911:G:C	50	100	0.96	0.1627
15:88730000:G:T	50	100	0.93	0.08025
15:88730095:T:C	50	100	0.82	0.02233
15:88730289:A:G	50	98	0.96	0.3488
15:88730776:G:A	50	98	0.92	0.3878
15:88731151:T:C	50	86	0.89	0.3656
15:88731208:A:G	50	100	0.79	0.01416
15:88731344:A:C	50	98	0.77	0.02088
15:88731363:C:T	50	94	0.69	0.05683
15:88731973:C:T	50	98	0.84	0.04031
15:88732256:G:A	50	96	0.94	0.02269
15:88732267:T:C	50	94	0.7	0.09641
15:88732352:T:A	50	98	0.84	0.07607
15:88732441:G:T	50	100	0.92	0.05011
15:88732515:G:A	50	96	0.8	0.232
15:88732643:T:C	50	100	0.71	0.01761
15:88732894:T:C	50	100	0.79	0.03577
15:88732990:G:C	50	98	0.92	0.1452
15:88733294:G:A	50	98	0.92	0.01652
15:88733312:T:C	50	90	0.92	0.171
15:88733406:T:G	50	100	0.84	0.01743
15:88733919:G:T	50	100	0.95	0.1569
15:88734096:C:A	50	100	0.96	0.1405
15:88734482:C:G	50	98	0.94	0.2092
15:88734758:G:T	50	100	0.96	0.297
15:88734863:A:G	50	100	0.96	0.3108
15:88734896:T:C	50	98	0.96	0.3115
15:88734981:T:C	50	100	0.97	0.03286
15:88735187:G:A	50	98	0.96	0.1754
15:88735968:C:T	50	100	0.99	0.2627
15:88736108:T:C	50	100	0.99	0.352
15:88736227:C:T	50	100	1	0.01688
15:88736465:A:G	50	100	1	0.2787
15:88737191:T:A	50	100	1	0.2741
15:88737335:A:C	50	100	1	0.2633
15:88737633:T:C	50	100	1	0.2633
15:88737840:T:G	50	100	0.99	0.07262
15:88738135:T:C	50	100	1	0.2157
15:88738209:T:G	50	100	0.99	0.3782
15:88738607:T:C	50	100	1	0.04139
15:88738633:T:C	50	100	0.85	0.01598
15:88738696:A:G	50	98	0.99	0.08333
15:88739124:C:T	50	100	0.99	0.3598
15:88739599:T:C	50	100	1	0.08969
15:88739858:C:T	50	96	0.76	0.0463
15:88740234:T:C	50	100	1	0.0846
15:88740263:C:T	50	100	1	0.08388
15:88740747:A:G	50	100	0.99	0.1748
15:88741047:G:C	50	94	0.63	0.05919
15:88741071:G:A	50	100	1	0.1086
15:88741079:C:T	50	100	1	0.01307
15:88742358:C:A	50	100	1	0.04975
15:88742440:C:T	50	100	1	0.05102
15:88744673:A:C	50	98	0.83	0.02215
15:88744771:T:C	50	100	0.78	0.01616
15:88744887:T:C	50	100	1	0.2213
15:88745063:T:C	50	100	1	0.02324
15:88745068:A:C	50	100	1	0.02324
15:88745361:C:G	50	100	1	0.122
15:88745419:A:G	50	98	1	0.2177
15:88745428:A:C	50	98	1	0.2175
15:88745573:A:G	50	100	1	0.2239
15:88745591:G:C	50	100	0.91	0.01779
15:88745855:T:C	50	100	0.99	0.2177
15:88746011:T:A	50	100	0.99	0.2175
15:88746148:T:C	50	100	0.99	0.2173
15:88746161:T:A	50	100	0.99	0.1721
15:88746173:G:T	50	100	0.99	0.2173
15:88746327:G:A	50	100	1	0.04811
15:88746489:C:G	50	100	1	0.04811
15:88746681:G:A	50	98	0.73	0.02288
15:88746831:G:A	50	100	1	0.02124
15:88747300:A:T	50	100	1	0.03522
15:88747651:A:C	50	100	0.99	0.2482
15:88747711:T:C	50	100	1	0.09513
15:88748042:A:G	50	100	1	0.04829
15:88748706:C:A	50	100	1	0.04466
15:88748886:C:A	50	100	1	0.03522
15:88749134:T:A	50	100	1	0.0463
15:88749192:C:G	50	100	1	0.04829
15:88749295:G:A	50	100	1	0.01198
15:88749589:C:T	50	90	0.62	0.05029
15:88749701:T:G	50	100	1	0.04829
15:88750550:T:G	50	100	0.96	0.03631
15:88750800:C:A	50	100	0.99	0.0443
15:88750996:C:T	50	100	0.98	0.1523
15:88751083:C:T	50	100	1	0.02869
15:88751134:C:T	50	100	0.98	0.03522
15:88751147:T:C	50	100	0.99	0.04684
15:88751346:C:T	50	100	0.94	0.02487
15:88751862:A:G	50	100	1	0.01707
15:88752223:T:A	50	100	0.98	0.0443
15:88752296:A:G	50	100	1	0.1935
15:88752496:A:G	50	100	1	0.1946
15:88752724:C:G	50	100	0.98	0.03504
15:88752827:A:G	50	100	0.99	0.01707
15:88753413:C:T	50	100	0.88	0.01797
15:88753796:C:T	50	100	0.97	0.03504
15:88753818:C:T	50	100	0.92	0.02596
15:88753861:C:T	50	100	0.97	0.03776
15:88754418:C:T	50	100	0.98	0.03522
15:88754527:G:T	50	100	0.99	0.02741
15:88754771:A:G	50	98	0.75	0.02288
15:88755748:T:C	50	100	0.99	0.152
15:88756077:T:C	50	100	0.99	0.3399
15:88756112:C:T	50	100	0.94	0.03577
15:88756118:A:C	50	100	0.99	0.08842
15:88756333:C:T	50	100	0.99	0.1872
15:88756857:C:A	50	100	0.96	0.02796
15:88757910:C:T	50	100	0.99	0.01888
15:88758568:G:T	50	100	0.99	0.0719
15:88758883:T:A	50	100	0.99	0.1523
15:88759136:C:G	50	100	0.97	0.05628
15:88760710:G:C	50	100	0.97	0.0118
15:88760852:G:A	50	100	0.98	0.02887
15:88760868:T:C	50	100	0.97	0.0118
15:88760936:T:A	50	100	0.99	0.1516
15:88760958:C:T	50	100	0.99	0.3092
15:88761165:C:T	50	100	0.99	0.1516
15:88761480:G:T	50	100	0.99	0.02996
15:88762024:A:T	50	100	0.99	0.02996
15:88762175:T:G	50	100	0.99	0.02977
15:88762190:C:T	50	98	0.98	0.1803
15:88762395:C:T	50	100	0.98	0.02977
15:88762427:G:A	50	100	0.98	0.02723
15:88762718:T:C	50	100	0.99	0.152
15:88763496:C:T	50	100	0.97	0.02215
15:88763730:C:A	50	100	0.97	0.0325
15:88763798:T:G	50	98	0.9	0.0305
15:88765476:G:A	50	100	0.92	0.02324
15:88765623:T:C	50	100	0.94	0.04611
15:88765732:G:A	50	98	0.92	0.03831
15:88765884:C:G	50	94	0.96	0.3413
15:88765945:T:C	50	100	0.94	0.01053
15:88766661:G:C	50	100	0.97	0.2794
15:88766674:A:C	50	100	0.93	0.04684
15:88766738:T:A	50	100	0.9	0.05011
15:88767506:A:G	50	100	0.94	0.0463
15:88768020:A:G	50	100	0.99	0.01325
15:88768367:G:A	50	100	0.93	0.04484
15:88768549:G:C	50	100	0.82	0.01634
15:88768727:T:C	50	100	0.97	0.04085
15:88769084:T:A	50	100	0.98	0.1498
15:88769197:C:G	50	100	0.97	0.2785
15:88769435:G:C	50	100	0.98	0.15
15:88769460:A:T	50	100	0.9	0.0118
15:88770189:T:C	50	100	0.98	0.1498
15:88770230:T:C	50	100	0.9	0.0472
15:88770551:T:C	50	100	0.98	0.1498
15:88770835:G:T	50	100	0.99	0.01398
15:88771109:T:C	50	100	0.97	0.1498
15:88771586:T:C	50	100	0.95	0.02342
15:88771945:G:A	50	100	0.81	0.01543
15:88772171:C:G	50	100	0.97	0.1494
15:88772353:T:C	50	100	0.98	0.01289
15:88774166:A:T	50	96	0.95	0.1126
15:88774556:A:G	50	96	0.88	0.05047
15:88774899:C:G	50	98	0.96	0.1008
15:88774992:T:C	50	98	0.94	0.1122
15:88775552:C:T	50	86	0.71	0.2055
15:88776107:G:A	50	100	0.96	0.05465
15:88776113:T:C	50	98	0.87	0.07662
15:88776448:A:G	50	98	0.9	0.09314
15:88776513:A:C	50	98	0.91	0.09314
15:88776602:C:G	50	100	0.88	0.0118
15:88776705:T:C	50	100	0.97	0.06845
15:88776921:G:A	50	100	0.99	0.01906
15:88776972:C:G	50	100	0.63	0.0138
15:88776978:T:C	50	98	0.83	0.01398
15:88777284:G:T	50	100	0.97	0.04285
15:88777492:G:C	50	98	0.9	0.09423
15:88778219:C:G	50	100	0.9	0.09368
15:88778353:T:C	50	96	0.9	0.3604
15:88778383:A:G	50	96	0.86	0.228
15:88778505:C:T	50	98	0.88	0.3355
15:88778520:C:G	50	100	0.84	0.03195
15:88778813:T:C	50	100	0.85	0.02179
15:88779144:C:G	50	100	0.96	0.03431
15:88779270:A:G	50	100	0.92	0.09332
15:88779733:T:C	50	100	0.67	0.01071
15:88779851:C:T	50	100	0.96	0.01888
15:88780260:T:A	50	88	0.7	0.2013
15:88780366:T:C	50	98	0.85	0.07716
15:88780519:A:G	50	100	0.9	0.01471
15:88780771:T:C	50	98	0.85	0.02179
15:88781870:T:C	50	98	0.73	0.0532
15:88782028:A:C	50	100	0.72	0.01561
15:88782234:C:T	50	100	0.95	0.01525
15:88782343:A:C	50	98	0.83	0.0187
15:88782359:T:C	50	100	0.63	0.01852
15:88782632:C:T	50	100	0.94	0.03958
15:88783704:C:T	50	100	0.87	0.01107
15:88784113:T:A	50	100	0.96	0.1841
15:88784228:C:T	50	100	0.7	0.01616
15:88784940:T:C	50	100	0.96	0.2847
15:88784986:G:A	50	100	0.98	0.01452
15:88785222:A:C	49	100	0.98	0.01797
15:88785934:A:T	50	100	0.98	0.02088
15:88786006:G:A	50	100	0.94	0.01126
15:88786334:A:G	50	100	0.97	0.1808
15:88786339:G:A	50	100	0.73	0.0276
15:88786460:C:A	50	100	0.96	0.01725
15:88786463:C:T	50	98	0.95	0.3499
15:88786685:A:C	50	100	0.87	0.01398
15:88786802:T:C	50	98	0.7	0.0374
15:88787047:C:T	50	100	0.98	0.2184
15:88787119:G:A	50	100	0.98	0.2288
15:88787343:A:G	50	96	0.95	0.3488
15:88787533:A:C	50	100	0.98	0.218
15:88789185:A:G	50	98	0.97	0.2346
15:88789702:A:G	50	96	0.98	0.2146
15:88789896:C:G	50	98	0.98	0.1923
15:88789907:T:C	50	98	0.98	0.1924
15:88790336:G:A	50	94	0.7	0.02687
15:88790367:G:C	50	98	0.98	0.221
15:88790673:A:C	50	100	0.81	0.01525
15:88790759:C:G	50	98	0.97	0.1786
15:88790993:A:C	50	100	0.88	0.01126
15:88791540:A:G	50	96	0.72	0.04702
15:88791962:T:G	50	94	0.64	0.01489
15:88792138:G:T	50	96	0.97	0.2458
15:88792370:C:T	50	94	0.92	0.222
15:88792481:A:G	50	94	0.9	0.2322
15:88792947:C:A	50	94	0.82	0.1196
15:88793624:C:T	50	96	0.63	0.05592
15:88793666:A:C	50	98	0.88	0.04139
15:88793997:C:T	50	98	0.79	0.1102
15:88794263:G:A	50	100	0.87	0.02124
15:88794385:A:G	50	84	0.81	0.394
15:88794486:T:C	50	100	0.86	0.03377
15:88794606:A:C	50	96	0.63	0.07298
15:88794713:G:C	50	100	0.86	0.01144
15:88794988:G:A	50	100	0.75	0.01162
15:88795216:T:A	50	98	0.89	0.06064
15:88795622:A:G	50	96	0.9	0.4824
15:88795709:A:C	50	100	0.64	0.0158
15:88795879:G:A	50	100	0.92	0.06064
15:88796345:C:T	50	100	0.92	0.06082
15:88796731:T:C	50	100	0.93	0.03032
15:88797117:T:C	50	96	0.94	0.4958
15:88797495:T:C	50	98	0.89	0.07589
15:88797591:A:T	50	100	0.96	0.02669
15:88797711:G:A	50	88	0.76	0.2131
15:88797819:A:G	50	98	0.93	0.4227
15:88797881:T:G	50	100	0.99	0.01652
15:88798392:T:C	50	96	0.92	0.4891
15:88799100:C:G	50	96	0.85	0.01235
15:88799133:A:C	50	100	0.97	0.3822
15:88799489:C:A	50	100	0.98	0.3885
15:88799796:A:C	50	100	0.98	0.05901
15:88800798:T:C	50	100	0.98	0.06028
15:88800976:T:C	50	100	0.98	0.07298
15:88801007:G:A	50	100	0.97	0.4049
15:88801215:T:C	50	100	0.98	0.02397
15:88801632:A:G	50	98	0.98	0.4798
15:88801646:G:A	50	100	0.98	0.4987
15:88801675:G:A	50	100	0.98	0.3871
15:88801935:C:A	50	100	0.98	0.0236
15:88802065:G:A	50	96	0.75	0.06227
15:88802716:A:G	50	100	0.99	0.4012
15:88802855:C:G	50	100	0.98	0.4595
15:88803030:C:G	49	100	0.98	0.1055
15:88803075:G:A	50	96	0.87	0.01253
15:88803215:C:G	50	100	0.98	0.07135
15:88803224:G:A	50	100	0.98	0.07117
15:88804096:A:G	50	100	0.99	0.07389
15:88804118:G:A	50	100	0.99	0.07371
15:88804414:G:C	50	100	0.99	0.3825
15:88804624:G:A	50	100	0.84	0.01652
15:88804932:G:A	50	100	0.99	0.02251
15:88805463:A:T	50	100	0.96	0.02251
15:88805918:C:A	50	98	0.87	0.01089
15:88805929:C:T	50	100	1	0.01652
15:88805962:G:C	50	100	1	0.02179
15:88806095:G:A	50	100	0.98	0.1153
15:88806225:A:C	50	100	1	0.0216
15:88806308:G:A	50	98	0.99	0.4305
15:88806477:A:G	50	98	0.99	0.39
15:88806553:T:C	50	100	1	0.0216
15:88806567:C:G	50	100	0.99	0.02251
15:88806806:C:T	50	100	0.98	0.05792
15:88806885:T:C	50	100	0.98	0.01434
15:88807100:C:A	50	100	0.85	0.01561
15:88807227:G:T	50	100	0.94	0.01235
15:88807500:A:C	50	100	0.92	0.01089
15:88807736:A:G	49	98	0.99	0.4399
15:88808735:G:T	50	100	0.84	0.01507
15:88808872:G:T	50	100	1	0.3404
15:88808910:G:A	50	88	0.62	0.02269
15:88809046:A:G	50	100	1	0.01035
15:88809620:T:C	50	100	0.98	0.01598
15:88810051:C:T	50	98	0.75	0.03123
15:88810317:C:G	50	100	0.99	0.02251
15:88810538:T:C	50	100	1	0.3497
15:88810553:C:T	50	100	0.84	0.01888
15:88810567:C:A	50	100	0.99	0.3943
15:88810794:G:T	50	100	1	0.3413
15:88811108:G:A	50	100	1	0.3495
15:88811133:T:C	50	100	1	0.0216
15:88811148:T:A	50	100	1	0.0216
15:88811655:T:A	50	100	1	0.3929
15:88811871:C:G	50	100	0.99	0.02251
15:88811909:C:G	50	100	0.99	0.04521
15:88812147:A:G	50	100	0.99	0.2289
15:88812680:C:T	50	100	1	0.3802
15:88813061:A:G	50	100	0.99	0.02251
15:88813256:T:A	50	100	1	0.3546
15:88813601:G:T	50	100	0.99	0.3976
15:88814212:G:A	50	100	1	0.0216
15:88814215:A:G	50	100	0.99	0.3497
15:88814335:T:A	50	100	0.85	0.01289
15:88814626:T:C	50	100	0.99	0.4001
15:88814706:C:T	50	100	1	0.02233
15:88815076:C:T	50	100	0.93	0.01634
15:88815098:T:G	50	100	1	0.1728
15:88815173:C:T	50	100	1	0.173
15:88815656:T:A	42	95.2	0.72	0.02469
15:88816212:C:G	50	100	0.99	0.2433
15:88816243:T:C	50	100	0.99	0.2433
15:88816458:T:A	50	100	0.99	0.3987
15:88817911:A:G	50	98	0.76	0.07462
15:88818153:T:A	50	100	0.99	0.2438
15:88818229:T:G	50	100	0.98	0.04757
15:88818394:G:C	50	100	1	0.1089
15:88818438:G:A	50	100	0.99	0.4005
15:88818628:T:C	50	100	0.99	0.2456
15:88818730:G:A	50	100	0.86	0.01543
15:88819415:C:T	50	100	0.78	0.01979
15:88819492:G:T	50	100	0.99	0.1993
15:88820301:C:G	50	100	0.99	0.3785
15:88820327:T:C	50	98	0.98	0.4214
15:88820365:G:T	50	100	0.99	0.3725
15:88820635:A:C	50	100	0.99	0.4043
15:88821003:T:C	49	100	0.99	0.439
15:88821328:G:A	50	100	0.98	0.01707
15:88821885:A:G	50	100	1	0.02106
15:88822312:G:A	50	100	0.99	0.1088
15:88822629:G:C	50	100	0.98	0.4316
15:88822848:T:A	50	100	0.99	0.1333
15:88823137:C:T	50	100	0.99	0.02996
15:88823428:G:T	50	100	0.96	0.1881
15:88823468:A:G	50	100	0.96	0.1888
15:88823693:C:G	50	100	0.88	0.02378
15:88823784:A:G	50	100	0.96	0.3751
15:88823904:A:G	50	100	0.96	0.1834
15:88824050:C:T	50	100	0.86	0.3054
15:88824076:A:G	50	96	0.84	0.187
15:88824174:A:T	50	100	0.87	0.01834
15:88824217:A:G	49	100	0.98	0.05537
15:88824291:T:C	50	100	0.97	0.01943
15:88824301:C:G	50	100	0.91	0.1988
15:88824331:C:A	50	92	0.88	0.3784
15:88824423:A:C	50	98	0.9	0.3793
15:88824580:A:C	50	98	0.88	0.07807
15:88824795:C:T	50	96	0.85	0.03867
15:88824878:C:T	50	100	0.9	0.03558
15:88825490:T:G	50	96	0.71	0.1082
15:88825590:G:A	50	94	0.63	0.1964
15:88825663:T:C	50	100	0.9	0.01507
15:88825804:G:A	50	98	0.85	0.1029
15:88825873:G:A	50	96	0.86	0.05846
15:88827109:C:G	50	100	0.88	0.04557
15:88827235:G:A	50	96	0.8	0.4426
15:88827392:C:T	50	98	0.9	0.3442
15:88828049:A:G	50	96	0.93	0.2721
15:88828080:A:G	50	100	0.83	0.05755
15:88828250:T:A	50	94	0.9	0.2745
15:88828316:C:T	50	98	0.87	0.3807
15:88828346:C:T	50	96	0.93	0.3931
15:88828381:G:A	50	98	0.89	0.1572
15:88828512:G:C	50	98	0.96	0.3535
15:88828580:A:G	50	100	0.81	0.04593
15:88828656:T:C	50	98	0.96	0.3646
15:88828703:G:C	50	100	0.99	0.0158
15:88829370:C:A	50	100	0.98	0.4085
15:88829435:T:A	50	100	0.98	0.405
15:88829969:T:C	50	100	0.98	0.4221
15:88829970:G:A	50	100	0.98	0.4221
15:88829976:A:G	50	100	0.98	0.4223
15:88829995:A:T	50	100	0.98	0.4223
15:88830011:A:C	50	98	0.96	0.07407
15:88830055:A:G	50	100	0.98	0.2939
15:88830073:G:A	50	98	0.97	0.4336
15:88830147:A:G	50	100	0.98	0.4216
15:88830326:C:A	50	100	0.97	0.01289
15:88830358:C:T	50	98	0.97	0.08551
15:88830514:G:A	50	100	0.99	0.4201
15:88830608:C:T	50	100	0.99	0.4196
15:88830775:G:A	50	100	0.99	0.4198
15:88830870:C:T	50	100	0.94	0.03468
15:88830871:A:G	50	100	0.99	0.4192
15:88830883:A:G	50	100	0.98	0.4183
15:88831178:G:A	50	100	0.99	0.01452
15:88831361:C:G	50	100	0.99	0.4061
15:88831436:T:C	49	100	0.99	0.4208
15:88831584:G:A	50	100	0.99	0.4227
15:88832379:G:A	50	100	0.98	0.4588
15:88832635:G:T	50	100	0.97	0.4375
15:88832924:C:T	50	92	0.9	0.325
15:88832940:T:C	50	100	0.99	0.4216
15:88833270:C:G	50	100	0.79	0.02306
15:88833410:C:T	50	100	0.99	0.4601
15:88833510:G:A	50	98	0.99	0.4599
15:88833531:G:A	50	94	0.83	0.0532
15:88833764:C:T	50	100	1	0.01543
15:88833827:C:A	50	98	0.99	0.4604
15:88834031:T:C	50	98	0.98	0.4601
15:88834060:C:T	50	100	0.91	0.01107
15:88834075:G:A	50	100	0.99	0.4601
15:88834478:C:T	50	100	0.99	0.3361
15:88834542:A:G	50	100	0.98	0.2934
15:88834557:C:T	50	92	0.83	0.1621
15:88834561:C:G	50	100	0.74	0.01235
15:88834576:T:G	50	100	0.99	0.3362
15:88834648:C:T	50	100	0.91	0.05556
15:88834868:T:A	50	100	0.76	0.01144
15:88835027:C:T	50	100	0.97	0.4735
15:88835102:A:G	50	100	0.99	0.3364
15:88835164:C:T	50	100	0.99	0.3364
15:88835631:G:A	50	100	0.98	0.459
15:88835632:C:A	50	100	0.98	0.459
15:88835653:A:T	50	100	0.97	0.1204
15:88835821:T:C	50	100	0.99	0.01289
15:88835885:G:T	50	100	0.97	0.4757
15:88835900:G:A	50	100	0.99	0.3368
15:88836064:G:A	50	100	0.97	0.4769
15:88836438:G:A	50	100	0.66	0.01253
15:88836655:G:A	50	100	0.94	0.3544
15:88836960:C:T	50	92	0.75	0.08497
15:88837060:C:T	50	92	0.85	0.2122
15:88837329:T:A	50	98	0.87	0.3339
15:88837708:A:G	49	98	0.93	0.05501
15:88837757:T:A	50	98	0.84	0.02033
15:88837932:C:T	50	98	0.77	0.02106
15:88838078:G:T	50	98	0.85	0.02052
15:88838221:T:A	50	98	0.86	0.02052
15:88838276:T:C	50	100	0.89	0.01543
15:88838325:C:T	50	90	0.84	0.3312
15:88838476:G:A	50	98	0.87	0.0512
15:88838560:C:T	50	100	0.72	0.02469
15:88838898:C:A	50	98	0.91	0.05537
15:88839153:G:T	50	100	0.91	0.03794
15:88839252:C:T	50	98	0.85	0.02651
15:88839303:G:A	50	92	0.87	0.2317
15:88839377:A:G	50	92	0.88	0.4473
15:88839617:A:G	50	96	0.89	0.12
15:88839775:T:G	50	90	0.89	0.4987
15:88839813:T:C	50	98	0.92	0.1736
15:88839942:C:T	50	100	0.95	0.03123
15:88840263:G:A	50	100	0.89	0.1222
15:88840432:C:T	50	98	0.9	0.1287
15:88840506:A:G	50	94	0.91	0.2088
15:88840514:A:C	50	100	0.94	0.05174
15:88840533:T:C	50	98	0.79	0.01906
15:88840623:C:A	50	98	0.8	0.01906
15:88840882:T:C	50	86	0.82	0.1599
15:88840952:A:G	50	84	0.76	0.1932
15:88840960:T:C	50	80	0.79	0.1663
15:88840972:A:G	50	86	0.81	0.1324
15:88841005:C:T	50	96	0.88	0.1251
15:88841120:A:G	50	98	0.73	0.02524
15:88841121:G:C	50	98	0.74	0.02233
15:88841162:T:G	50	94	0.84	0.3188
15:88841503:T:A	50	94	0.85	0.06754
15:88841584:G:A	50	98	0.69	0.0236
15:88841610:T:G	50	98	0.94	0.03159
15:88841626:T:A	50	98	0.98	0.01561
15:88841717:C:T	50	98	0.67	0.0236
15:88841920:T:G	50	96	0.95	0.4535
15:88842263:A:G	50	98	0.95	0.2792
15:88842354:T:C	50	96	0.97	0.461
15:88842381:T:G	50	100	0.99	0.02996
15:88842401:A:G	50	98	0.96	0.2796
15:88842511:T:G	50	90	0.91	0.4188
15:88842525:T:A	49	100	0.92	0.01688
15:88842546:G:C	49	100	0.99	0.02905
15:88842744:T:C	50	100	0.96	0.4655
15:88842788:G:A	50	94	0.86	0.01216
15:88842993:T:C	50	100	0.97	0.06972
15:88843421:G:A	50	96	0.86	0.07317
15:88843657:C:T	50	100	0.86	0.01398
15:88844615:C:G	50	100	1	0.02959
15:88844668:C:T	50	100	1	0.02959
15:88844673:A:G	50	98	0.98	0.2674
15:88844764:C:T	50	100	1	0.02487
15:88844817:A:G	50	100	1	0.02487
15:88844827:C:T	50	100	1	0.02487
15:88844861:A:C	50	100	0.98	0.252
15:88844902:A:G	50	100	1	0.02487
15:88845018:T:G	50	100	1	0.02487
15:88845033:A:G	50	98	1	0.03776
15:88845047:G:A	50	100	1	0.1198
15:88845104:T:G	50	100	1	0.02487
15:88845169:A:G	50	100	0.88	0.02487
15:88845277:C:G	50	100	0.91	0.0374
15:88845318:C:A	50	100	0.79	0.01997
15:88845415:G:A	50	100	1	0.03177
15:88845674:C:T	50	100	1	0.06954
15:88846168:G:A	50	100	0.93	0.03195
15:88846357:G:C	50	98	0.99	0.4085
15:88846377:A:G	50	100	1	0.05011
15:88846424:G:T	50	100	0.98	0.04757
15:88846462:T:C	50	100	1	0.03613
15:88846549:G:C	50	100	1	0.02142
15:88846634:A:G	50	100	1	0.03613
15:88846705:G:A	50	100	1	0.03613
15:88846708:T:G	50	100	1	0.1901
15:88846852:C:G	50	98	0.99	0.3558
15:88846900:G:A	50	100	1	0.03613
15:88846917:T:C	50	98	1	0.03776
15:88847012:G:A	50	100	1	0.03613
15:88847120:T:C	50	98	0.87	0.03849
15:88847191:A:G	50	100	1	0.03613
15:88847193:G:A	50	100	1	0.03613
15:88847202:C:A	50	100	1	0.03613
15:88847203:G:A	50	100	1	0.4448
15:88847289:C:G	50	100	0.95	0.06754
15:88847328:G:A	50	100	1	0.03631
15:88847343:G:A	50	100	1	0.03613
15:88847751:A:G	50	100	1	0.03631
15:88847783:G:A	50	100	0.98	0.06954
15:88847821:C:A	50	100	1	0.03631
15:88847929:C:A	50	100	1	0.264
15:88848025:A:G	50	100	1	0.03631
15:88848147:T:C	50	100	1	0.03631
15:88848247:T:C	50	100	1	0.03631
15:88848316:A:G	50	100	1	0.03631
15:88848350:C:A	50	100	0.98	0.08842
15:88848386:A:G	50	100	1	0.08842
15:88848430:T:C	50	100	1	0.03631
15:88848466:C:T	50	100	1	0.03631
15:88848471:C:T	50	100	0.71	0.01053
15:88848476:A:G	50	100	1	0.03649
15:88848506:T:G	50	100	1	0.03631
15:88848727:A:G	50	100	1	0.03631
15:88848728:G:A	50	100	1	0.03631
15:88848738:G:A	50	100	1	0.03631
15:88848800:T:A	50	100	1	0.03631
15:88848801:C:G	50	100	1	0.03631
15:88848847:T:C	50	100	1	0.03631
15:88848852:A:C	50	100	1	0.03649
15:88848860:A:G	50	100	0.99	0.06954
15:88848914:C:T	50	100	1	0.03649
15:88848926:A:G	50	100	1	0.03649
15:88848930:C:A	50	100	1	0.03649
15:88848950:C:T	50	100	1	0.03649
15:88849051:G:A	50	98	1	0.1206
15:88849070:C:T	50	98	0.87	0.05265
15:88849087:G:A	50	100	1	0.03649
15:88849107:G:A	50	98	0.89	0.1055
15:88849142:C:T	50	96	0.99	0.3598
15:88849167:A:G	50	100	1	0.03649
15:88849171:A:G	50	100	1	0.3074
15:88849351:G:C	50	100	1	0.02288
15:88849555:G:A	50	100	1	0.03649
15:88849571:C:T	50	100	1	0.03649
15:88849673:C:T	50	100	1	0.01198
15:88849708:G:A	50	100	1	0.01198
15:88850148:A:G	50	100	1	0.01906
15:88850363:C:T	50	100	1	0.06318
15:88850601:C:T	50	100	1	0.0207
15:88850801:T:G	50	100	1	0.06336
15:88850863:C:G	50	100	1	0.06318
15:88850886:G:A	50	98	1	0.03776
15:88851258:C:T	50	100	1	0.03631
15:88851262:A:T	50	98	0.78	0.01107
15:88851362:A:G	50	100	1	0.03631
15:88851369:T:C	50	100	0.97	0.1211
15:88851889:G:A	50	100	1	0.01307
15:88852014:G:A	50	96	0.89	0.01489
15:88852395:A:G	50	100	0.99	0.404
15:88852647:C:T	50	100	1	0.02124
15:88852762:C:A	50	98	0.98	0.4875
15:88853081:C:G	50	100	1	0.01198
15:88853150:G:T	50	100	1	0.03613
15:88853301:A:G	50	100	0.99	0.2516
15:88853352:G:A	50	100	0.96	0.0512
15:88853378:C:A	50	98	1	0.02124
15:88853445:C:A	50	100	1	0.1196
15:88853505:G:A	49	100	1	0.03613
15:88853591:T:C	50	100	1	0.01198
15:88853597:C:T	50	100	0.91	0.03195
15:88853666:T:C	50	100	1	0.03631
15:88853749:G:C	50	98	0.86	0.03486
15:88853753:G:C	50	100	0.98	0.2453
15:88853826:T:C	50	100	1	0.1196
15:88854058:C:A	50	100	1	0.02124
15:88854389:T:G	50	100	0.84	0.01471
15:88854390:G:A	50	100	1	0.02306
15:88854409:G:A	50	100	0.97	0.0305
15:88854595:C:T	50	100	0.99	0.0207
15:88854596:A:G	50	100	0.96	0.1211
15:88854712:G:C	50	98	0.99	0.03758
15:88854874:C:T	50	98	0.99	0.3595
15:88854975:A:G	50	100	1	0.01398
15:88855099:G:A	50	98	0.96	0.2168
15:88855176:C:T	50	94	0.9	0.10780000000000001
15:88855322:C:A	50	100	1	0.1195
15:88855374:G:T	50	100	0.99	0.4517
15:88855400:T:A	50	98	0.99	0.4123
15:88856735:G:A	42	83.3	0.64	0.06282
15:88856792:A:G	40	80	0.84	0.4381
15:88856812:G:C	46	100	0.84	0.1124
15:88857108:A:C	50	98	0.99	0.4141
15:88857449:A:G	50	100	0.95	0.07898
15:88857878:A:G	50	100	0.97	0.2164
15:88858131:G:T	50	100	0.98	0.03631
15:88858384:T:G	50	98	0.98	0.439
15:88858583:G:A	50	100	0.95	0.03649
15:88858594:T:C	50	100	1	0.0216
15:88858758:C:T	50	100	0.95	0.03631
15:88858820:A:G	50	100	0.96	0.331
15:88858945:C:G	50	100	0.96	0.03105
15:88858996:C:T	50	100	0.82	0.01362
15:88859008:T:C	50	98	0.92	0.2587
15:88859091:G:A	50	100	0.94	0.01089
15:88859365:T:G	50	96	0.92	0.4515
15:88859665:G:A	50	92	0.92	0.3775
15:88859694:T:C	50	90	0.94	0.3517
15:88859824:G:C	50	100	0.78	0.01688
15:88860044:C:T	50	100	0.94	0.06754
15:88860173:G:A	50	100	0.96	0.1816
15:88860529:A:G	50	100	0.97	0.05047
15:88860861:T:C	50	100	0.99	0.06609
15:88861559:A:G	50	100	0.99	0.07026
15:88861649:C:T	50	100	0.98	0.1937
15:88861672:A:T	50	100	0.98	0.0158
15:88861751:A:G	50	100	0.97	0.03431
15:88861821:C:A	50	100	0.98	0.0719
15:88862308:T:C	50	100	0.91	0.02269
15:88862663:G:C	50	100	0.99	0.07879
15:88862878:A:G	50	100	0.99	0.06954
15:88862914:T:C	50	100	0.99	0.06899
15:88862947:G:A	49	98	0.99	0.07044
15:88863161:G:C	50	100	0.97	0.03903
15:88863364:A:G	50	100	0.98	0.04793
15:88863956:G:C	50	100	0.98	0.05211
15:88864413:A:G	50	100	0.99	0.05392
15:88864424:C:A	50	98	0.98	0.1356
15:88864555:G:A	50	98	0.99	0.06663
15:88864850:T:G	50	98	0.98	0.06336
15:88864954:A:G	50	98	1	0.01961
15:88864973:G:T	50	98	0.84	0.01561
15:88865000:C:G	50	100	0.99	0.05901
15:88865397:C:A	50	98	0.72	0.02124
15:88865407:C:G	50	98	0.99	0.01344
15:88865893:T:C	50	98	0.99	0.02741
15:88866372:T:C	50	96	0.98	0.3785
15:88866644:G:A	50	100	0.95	0.01107
15:88866757:G:A	50	100	0.96	0.04884
15:88867083:T:G	50	96	0.98	0.4116
15:88867251:T:C	50	100	0.97	0.03322
15:88867591:A:C	50	96	0.98	0.4123
15:88868010:A:C	50	100	0.96	0.01634
15:88868138:A:G	50	98	0.95	0.07734
15:88868574:C:T	50	100	0.99	0.2146
15:88868589:C:G	50	100	0.93	0.01507
15:88868618:G:A	50	100	0.96	0.01107
15:88868678:C:T	50	100	0.98	0.04031
15:88868737:G:C	50	100	1	0.03304
15:88868912:C:T	50	100	0.97	0.08224
15:88868921:C:A	50	100	0.97	0.08224
15:88869048:A:G	50	96	0.98	0.4034
15:88869102:C:T	50	100	1	0.03304
15:88869253:C:T	50	100	0.97	0.01344
15:88869544:A:G	50	100	0.98	0.01107
15:88869840:C:T	50	98	1	0.02741
15:88869920:A:G	50	100	0.97	0.04557
15:88870012:T:C	50	92	0.96	0.2462
15:88870254:G:A	50	100	0.98	0.0492
15:88870683:G:C	50	100	0.89	0.01797
15:88870753:A:T	50	100	0.91	0.01271
15:88871064:G:T	50	92	0.95	0.2469
15:88871145:C:T	50	100	0.97	0.01961
15:88872016:C:G	50	92	0.96	0.1393
15:88872771:T:G	50	96	0.98	0.3883
15:88873619:T:A	50	98	0.97	0.1747
15:88873742:A:G	50	98	0.97	0.1334
15:88874007:A:G	50	94	0.96	0.3765
15:88874079:G:A	50	98	0.93	0.02923
15:88874120:A:G	50	98	0.93	0.03195
15:88874398:G:A	50	98	0.96	0.167
15:88874859:C:T	50	100	0.95	0.02052
15:88875000:A:C	50	98	0.97	0.05047
15:88875095:C:T	50	100	0.97	0.01471
15:88875154:T:C	50	100	0.95	0.05374
15:88875638:A:G	50	100	0.98	0.1908
15:88875757:G:A	50	100	0.99	0.03413
15:88877070:G:T	50	100	0.96	0.04212
15:88877280:A:G	50	100	0.99	0.03268
15:88877453:C:A	50	100	0.98	0.1886
15:88877743:C:T	50	100	0.85	0.04285
15:88878018:G:A	50	100	0.81	0.03776
15:88878096:A:G	50	96	0.98	0.4203
15:88878174:G:A	50	96	0.96	0.1676
15:88878354:C:T	50	100	0.94	0.03704
15:88879055:C:T	50	96	0.96	0.1875
15:88879076:G:A	50	100	0.69	0.01035
15:88879155:C:T	50	100	0.69	0.01035
15:88879866:G:A	50	100	1	0.0256
15:88879999:T:C	50	100	0.98	0.03359
15:88880211:C:T	50	100	0.9	0.02524
15:88880518:G:A	50	96	0.95	0.1601
15:88880597:C:T	50	100	1	0.0138
15:88880679:A:G	50	100	0.95	0.08097
15:88880747:T:C	50	100	0.99	0.07988
15:88880791:A:T	50	100	0.97	0.1801
15:88881317:C:T	50	100	0.89	0.01543
15:88881350:A:G	50	100	0.98	0.2115
15:88881460:C:T	50	100	1	0.01144
15:88881466:G:A	50	100	1	0.01144
15:88881807:C:T	50	100	0.99	0.05392
15:88881854:C:A	50	100	0.99	0.05392
15:88882100:G:C	50	96	0.96	0.1146
15:88882408:G:A	50	100	0.97	0.1587
15:88882411:G:A	50	100	0.88	0.02542
15:88882548:G:A	50	100	0.98	0.1914
15:88882819:T:C	50	100	0.99	0.4257
15:88882988:G:C	50	100	0.98	0.3446
15:88883357:T:C	50	100	0.98	0.07861
15:88883378:C:T	50	100	0.99	0.05356
15:88883704:T:C	50	100	0.98	0.1422
15:88883844:A:G	50	100	1	0.02923
15:88883896:G:A	50	100	0.99	0.1906
15:88884020:A:G	50	100	0.97	0.07534
15:88884098:A:G	50	100	0.72	0.01126
15:88884302:C:T	50	100	0.99	0.1905
15:88884551:G:C	50	100	0.99	0.1841
15:88884590:G:T	50	100	0.99	0.4272
15:88884634:G:A	50	100	0.96	0.06336
15:88884706:A:G	50	100	1	0.01325
15:88884717:C:T	50	100	0.82	0.02033
15:88884845:A:C	50	100	0.96	0.06391
15:88885204:C:T	50	100	0.99	0.2003
15:88885658:G:A	50	100	0.98	0.08152
15:88886595:C:A	50	100	0.99	0.07789
15:88886725:C:T	50	100	0.9	0.01725
15:88886773:C:T	50	100	0.96	0.06009
15:88886946:G:A	50	100	0.99	0.1899
15:88887275:C:T	50	100	0.99	0.1895
15:88887313:G:A	50	100	0.83	0.01543
15:88887465:A:G	50	98	0.99	0.4352
15:88887558:G:A	50	100	0.98	0.07389
15:88887580:T:C	50	100	0.98	0.1278
15:88887668:A:T	50	100	0.9	0.01707
15:88887753:T:C	50	100	0.98	0.1278
15:88888087:G:A	50	100	0.96	0.08079
15:88888268:A:T	50	100	1	0.0659
15:88888293:G:A	50	100	1	0.0659
15:88888506:A:T	50	100	0.85	0.01416
15:88888671:T:A	50	100	0.99	0.1496
15:88888996:T:A	50	100	0.99	0.09405
15:88889214:T:C	50	100	1	0.04539
15:88889391:C:A	50	100	0.99	0.4597
15:88889564:C:G	50	100	0.99	0.3595
15:88889926:T:A	50	100	1	0.09368
15:88890184:A:G	50	100	0.89	0.02687
15:88890210:C:G	50	100	0.97	0.02451
15:88890331:T:C	50	100	1	0.4234
15:88890481:G:A	50	100	0.99	0.1068
15:88890663:C:T	50	100	1	0.03885
15:88890676:G:C	50	100	1	0.1064
15:88890901:T:G	50	100	0.99	0.4248
15:88890960:T:C	50	100	1	0.4248
15:88891072:G:A	50	100	1	0.03813
15:88891105:C:T	50	100	1	0.03813
15:88891171:C:T	50	100	1	0.157
15:88891172:A:G	50	100	0.99	0.425
15:88891182:C:T	50	100	1	0.01979
15:88891284:C:A	50	100	1	0.03813
15:88891336:G:A	50	100	1	0.03813
15:88891358:A:G	50	100	1	0.1959
15:88891382:T:C	50	100	1	0.4248
15:88891402:A:G	50	100	1	0.1576
15:88891478:A:G	50	100	1	0.03813
15:88891535:T:C	50	100	1	0.425
15:88891887:T:C	50	100	1	0.03813
15:88891898:T:C	50	100	1	0.4252
15:88892008:C:T	50	100	1	0.1572
15:88892107:T:A	50	100	1	0.1057
15:88892138:T:G	50	100	0.98	0.03813
15:88892278:A:G	50	100	1	0.1952
15:88892291:T:C	50	100	1	0.1569
15:88892411:C:T	50	100	0.99	0.1565
15:88892412:A:G	50	100	0.99	0.1567
15:88892417:T:A	50	100	0.99	0.1565
15:88892493:G:A	50	100	1	0.01979
15:88892733:C:G	50	100	1	0.1058
15:88892854:C:T	50	100	0.99	0.4161
15:88892936:C:T	50	100	0.99	0.1572
15:88893013:T:C	50	100	0.99	0.427
15:88893064:G:A	50	100	0.99	0.4159
15:88893144:A:G	50	100	0.99	0.1572
15:88893254:A:C	50	100	0.99	0.4274
15:88893256:G:A	50	100	0.99	0.2627
15:88893281:G:T	50	100	0.99	0.2707
15:88893350:G:A	50	100	1	0.03794
15:88893404:C:G	50	100	0.99	0.2707
15:88893430:T:A	50	100	0.98	0.2705
15:88893440:T:C	50	100	0.99	0.2705
15:88893481:C:T	50	100	0.98	0.301
15:88893648:C:G	50	100	0.99	0.2631
15:88893703:A:G	50	100	1	0.1068
15:88893731:T:C	50	100	0.98	0.03776
15:88893755:C:G	50	98	0.94	0.06899
15:88893788:T:C	50	100	0.98	0.3538
15:88893798:A:G	50	100	0.98	0.3081
15:88893831:A:G	50	100	0.98	0.3083
15:88893881:T:G	50	100	0.98	0.224
15:88893951:T:G	50	94	0.67	0.0187
15:88893953:G:C	50	96	1	0.1055
15:88893954:G:C	50	100	0.98	0.03794
15:88894018:G:T	50	100	0.99	0.04593
15:88894049:A:G	50	100	0.98	0.03758
15:88894212:G:A	50	100	0.99	0.04557
15:88894215:A:G	50	100	0.99	0.04557
15:88894334:C:T	50	100	0.99	0.04575
15:88894864:C:A	50	100	0.96	0.1215
15:88894890:A:G	50	100	0.97	0.3444
15:88894895:C:G	50	100	0.98	0.307
15:88894955:C:A	50	100	0.96	0.08025
15:88895163:C:A	50	100	0.99	0.05937
15:88895177:G:A	50	100	0.99	0.03341
15:88895247:C:T	50	100	0.85	0.09296
15:88895289:C:A	50	100	0.89	0.0236
15:88895345:C:T	50	98	0.98	0.1024
15:88895984:C:T	50	100	0.96	0.3043
15:88896206:G:C	50	100	0.97	0.09768
15:88896287:G:C	50	100	0.97	0.02052
15:88896301:A:G	50	100	0.95	0.3491
15:88896331:A:T	50	100	0.96	0.1193
15:88896593:T:C	50	100	0.96	0.1202
15:88896962:G:A	50	100	0.97	0.1198
15:88897382:G:A	50	100	0.85	0.0138
15:88897713:T:C	50	100	0.97	0.1202
15:88897925:C:T	50	100	1	0.02015
15:88898087:G:A	50	100	0.98	0.01997
15:88898125:G:A	50	100	0.9	0.09804
15:88898411:C:A	50	100	0.96	0.47
15:88898505:G:A	50	100	0.97	0.09931
15:88898840:G:A	50	100	0.96	0.01616
15:88898947:C:T	49	100	0.96	0.1227
15:88899037:G:A	50	100	1	0.02015
15:88899126:T:A	50	100	0.89	0.01344
15:88899157:C:G	50	100	0.92	0.02796
15:88899196:C:T	50	100	1	0.02015
15:88899201:C:G	50	98	0.94	0.3455
15:88899235:G:C	50	100	0.96	0.1964
15:88899329:G:A	50	100	1	0.02015
15:88899352:G:A	50	100	1	0.02015
15:88899375:C:T	50	100	0.96	0.09804
15:88900029:T:C	50	100	0.97	0.01961
15:88900070:G:A	50	100	0.96	0.2928
15:88900142:T:G	49	98	0.96	0.2747
15:88900225:G:A	50	96	0.95	0.09877
15:88900801:T:C	50	100	1	0.02651
15:88900949:C:T	50	98	0.96	0.3626
15:88900962:C:T	50	100	0.96	0.3627
15:88900998:C:T	50	100	0.96	0.36
15:88901022:C:T	50	100	0.98	0.02106
15:88901116:T:C	36	86.1	0.92	0.1291
15:88901130:C:T	41	90.2	0.65	0.0679
15:88901175:T:A	38	84.2	0.78	0.2253
15:88901291:A:C	50	100	0.95	0.01126
15:88901529:T:C	50	100	0.95	0.459
15:88902250:A:G	50	96	0.96	0.2918
15:88902251:G:A	50	96	0.96	0.2916
15:88902296:T:C	50	100	0.97	0.1946
15:88902367:C:T	50	100	0.96	0.2498
15:88902420:A:G	50	100	0.97	0.2936
15:88902532:C:T	50	100	0.95	0.09895
15:88902553:G:A	50	100	0.87	0.09622
15:88903053:C:G	50	100	0.95	0.07426
15:88903070:G:A	50	100	0.98	0.1946
15:88903290:C:A	50	100	0.97	0.2939
15:88903555:C:G	50	100	0.97	0.1946
15:88903736:C:T	50	100	0.94	0.02124
15:88903786:G:A	50	100	0.97	0.1944
15:88903861:G:A	50	100	0.97	0.1944
15:88903972:G:C	50	100	0.96	0.02941
15:88904756:C:T	50	100	0.94	0.06082
15:88904961:A:G	50	100	0.95	0.07426
15:88904970:T:C	50	100	0.98	0.1071
15:88905026:G:C	50	100	0.96	0.07426
15:88905052:C:T	50	100	0.95	0.07426
15:88905649:T:C	50	100	0.96	0.1452
15:88905906:C:G	50	98	0.96	0.461
15:88906396:G:A	50	98	0.96	0.3186
15:88906772:G:A	50	100	0.97	0.2349
15:88906856:C:T	50	98	0.95	0.2013
15:88907081:T:C	50	98	0.96	0.3184
15:88907315:C:T	50	98	0.95	0.3214
15:88907356:G:T	50	98	0.95	0.3181
15:88907488:C:T	49	100	0.97	0.01725
15:88907605:G:A	50	98	0.95	0.445
15:88907680:A:G	50	98	0.94	0.3301
15:88907714:G:C	50	98	0.94	0.3266
15:88907867:C:T	50	100	0.94	0.1963
15:88907943:C:G	50	100	0.96	0.0118
15:88908019:A:G	50	100	0.93	0.07317
15:88908037:A:G	50	100	0.94	0.2353
15:88908280:G:A	50	98	0.93	0.4201
15:88908898:C:G	50	98	0.74	0.01924
15:88908973:G:A	50	92	0.8	0.2801
15:88908998:T:C	50	92	0.82	0.2435
15:88909027:C:G	50	94	0.83	0.03958
15:88909160:T:C	50	94	0.83	0.4314
15:88909441:A:G	50	98	0.9	0.08007
15:88909472:T:C	50	100	0.84	0.0276
15:88909532:T:C	50	98	0.88	0.1903
15:88909553:C:T	50	100	0.93	0.03667
15:88909581:G:A	50	100	0.96	0.01144
15:88909585:G:A	50	100	0.96	0.01144
15:88909783:C:G	50	100	0.8	0.02487
15:88909953:A:G	50	100	0.88	0.02832
15:88910061:G:A	50	100	0.84	0.02505
15:88910478:T:C	50	98	0.84	0.03413
15:88910489:C:T	50	100	0.89	0.02524
15:88910557:G:A	50	100	0.92	0.1543
15:88910598:C:T	50	100	0.8	0.02524
15:88910631:A:G	50	98	0.92	0.4167
15:88911175:G:A	50	100	1	0.02505
15:88911229:G:T	50	98	0.95	0.05628
15:88911333:G:A	50	100	0.99	0.02542
15:88911488:C:T	50	100	0.98	0.04993
15:88911655:G:A	50	100	0.99	0.01271
15:88911684:G:A	50	98	0.95	0.0561
15:88912287:A:T	50	100	0.99	0.01271
15:88912537:C:G	50	100	0.98	0.1919
15:88913075:C:G	50	100	0.98	0.2747
15:88913111:C:A	50	98	0.97	0.07026
15:88913125:G:C	50	100	0.98	0.2745
15:88913313:G:T	50	98	0.98	0.283
15:88913323:G:A	50	98	1	0.02179
15:88913559:G:A	50	100	0.89	0.07244
15:88913717:G:A	50	100	0.98	0.1915
15:88913934:G:A	49	98	1	0.07117
15:88914092:C:T	50	100	0.97	0.02524
15:88914494:G:A	50	100	1	0.02415
15:88915142:T:C	50	100	0.99	0.02397
15:88915326:A:C	50	98	0.99	0.07171
15:88915329:C:T	50	100	0.95	0.05792
15:88915804:A:G	33	87.9	0.89	0.1761
15:88915824:G:A	24	75	0.86	0.2451
15:88915834:A:G	35	97.1	0.61	0.0167
15:88915838:A:G	30	86.7	0.66	0.04466
15:88915850:G:A	30	90	0.88	0.07734
15:88915882:A:G	29	96.6	0.99	0.03177
15:88915884:A:G	20	95	0.81	0.09223
15:88915948:A:G	43	86	0.97	0.3651
15:88916035:G:A	50	98	0.94	0.2584
15:88916085:T:C	50	100	0.96	0.01652
15:88916147:C:T	50	98	0.95	0.2634
15:88916372:C:A	50	98	0.99	0.1901
15:88916726:A:G	50	100	0.99	0.01416
15:88916983:C:A	50	100	0.97	0.05156
15:88917020:G:A	49	100	0.97	0.03159
15:88917056:G:A	50	98	0.99	0.07153
15:88917324:A:G	50	96	0.96	0.26
15:88917401:T:C	50	98	0.98	0.2745
15:88917707:A:G	50	100	0.92	0.1211
15:88918765:T:G	50	96	0.98	0.4243
15:88919382:T:A	50	100	1	0.02397
15:88919731:C:T	50	100	0.97	0.01271
15:88919808:C:G	50	100	0.97	0.05156
15:88920166:T:C	50	100	1	0.02415
15:88920403:T:A	50	98	0.97	0.02306
15:88920735:C:T	50	100	1	0.02378
15:88920775:A:G	50	100	0.8	0.01598
15:88920777:T:C	50	100	1	0.02215
15:88921295:G:A	50	100	1	0.02451
15:88921329:G:A	50	100	0.97	0.05138
15:88921421:C:G	50	100	0.99	0.2473
15:88921524:G:T	50	98	0.98	0.07099
15:88921687:G:A	50	100	1	0.08188
15:88922083:C:T	50	98	0.97	0.06972
15:88922303:G:A	50	100	1	0.195
15:88922881:G:A	50	96	0.99	0.37
15:88922951:T:G	50	98	0.99	0.3509
15:88923280:T:C	50	100	1	0.282
15:88923367:C:A	50	100	0.99	0.2849
15:88924078:G:A	50	100	0.92	0.02052
15:88924223:G:A	50	100	0.99	0.3626
15:88924351:G:A	50	100	0.92	0.06954
15:88924526:T:C	50	98	0.99	0.02778
15:88924534:C:T	50	100	1	0.01198
15:88924951:A:C	50	100	0.93	0.08097
15:88925063:A:G	50	100	0.99	0.01017
15:88925232:T:G	50	100	1	0.01089
15:88925325:A:T	50	100	1	0.1952
15:88925368:G:C	50	100	1	0.01924
15:88925430:G:A	50	100	1	0.1973
15:88925816:T:C	50	100	1	0.02233
15:88926867:T:C	50	100	1	0.2754
15:88926907:C:T	50	96	0.7	0.01634
15:88927550:T:C	50	100	1	0.2988
15:88927870:A:G	50	98	0.99	0.1973
15:88927991:A:T	50	100	1	0.02052
15:88928076:A:G	50	98	1	0.06754
15:88928355:A:G	50	100	0.97	0.01707
15:88928383:C:A	50	100	0.94	0.08097
15:88928533:T:G	50	100	1	0.03304
15:88928830:A:G	50	100	0.93	0.08115
15:88929036:T:C	50	100	1	0.3771
15:88929114:C:T	50	100	1	0.427
15:88929139:T:C	50	100	1	0.08333
15:88929182:C:T	50	100	0.85	0.01507
15:88929266:C:G	50	100	1	0.07698
15:88929303:G:A	50	100	1	0.02251
15:88929366:A:G	50	100	1	0.1984
15:88929381:C:T	50	98	0.92	0.06935
15:88929797:A:C	50	100	1	0.2908
15:88929845:C:T	50	100	1	0.4276
15:88929922:G:A	50	100	1	0.1977
15:88929991:T:C	50	100	1	0.01071
15:88930574:G:T	50	100	1	0.2907
15:88930695:T:C	50	100	1	0.4272
15:88930899:C:T	50	100	1	0.01071
15:88931107:G:T	50	100	1	0.1966
15:88931221:T:G	50	100	1	0.01924
15:88931428:C:T	50	100	1	0.3738
15:88931821:T:A	50	98	1	0.3453
15:88931850:G:A	50	100	0.99	0.1894
15:88932069:T:C	50	100	1	0.4283
15:88932389:G:C	50	100	1	0.4285
15:88932812:G:A	50	100	1	0.4285
15:88933252:G:A	50	100	1	0.01071
15:88933442:T:C	49	91.8	0.98	0.3195
15:88933643:T:G	50	100	1	0.4283
15:88933767:C:G	50	98	1	0.06826
15:88933857:C:T	50	100	0.99	0.1894
15:88933994:G:C	50	100	1	0.1952
15:88934254:C:G	50	100	0.98	0.08824
15:88934366:G:A	50	98	1	0.06826
15:88934438:G:A	50	100	0.97	0.01707
15:88934462:A:G	50	100	1	0.4283
15:88934623:G:C	50	98	1	0.3448
15:88934671:T:C	50	100	1	0.1977
15:88934977:T:G	50	100	1	0.4281
15:88934978:T:C	50	100	1	0.4277
15:88935064:A:C	50	100	1	0.4281
15:88935279:C:G	50	100	1	0.01089
15:88935407:C:G	50	100	1	0.1897
15:88935812:A:G	50	100	1	0.1955
15:88936139:G:A	50	100	1	0.4276
15:88936644:A:C	50	100	1	0.4766
15:88936744:C:T	50	100	1	0.3255
15:88936931:T:C	50	100	1	0.1952
15:88937160:A:G	50	100	1	0.4757
15:88937255:T:C	50	100	0.73	0.01398
15:88937390:G:A	50	100	0.99	0.1928
15:88937621:G:A	50	100	1	0.04684
15:88937791:C:T	50	98	1	0.1968
15:88937834:G:C	50	100	1	0.4268
15:88937863:C:T	50	100	1	0.4789
15:88938121:C:T	50	100	1	0.4274
15:88938673:C:G	50	100	1	0.04648
15:88938692:C:T	50	100	1	0.4274
15:88939120:G:A	50	100	1	0.04648
15:88939415:G:A	50	100	0.8	0.02469
15:88939485:T:C	50	98	0.99	0.4359
15:88940067:C:T	50	100	0.99	0.1892
15:88940101:T:C	50	100	1	0.02197
15:88940240:T:C	50	100	0.97	0.1705
15:88940337:T:A	50	100	0.99	0.1894
15:88940388:T:G	50	100	0.98	0.3335
15:88940389:T:C	50	98	0.98	0.05719
15:88940741:T:A	46	91.3	0.83	0.1716
15:88942571:G:A	24	95.8	0.86	0.02197
15:88942841:A:C	47	87.2	0.93	0.2745
15:88942877:G:C	48	89.6	0.94	0.1972
15:88942898:C:T	50	98	0.96	0.04139
15:88943249:T:C	50	100	0.95	0.09332
15:88943259:A:G	50	100	0.98	0.2772
15:88943332:C:T	50	90	0.99	0.07153
15:88943483:T:A	50	100	0.96	0.05029
15:88943560:G:C	50	100	0.99	0.3364
15:88943667:C:G	50	100	0.99	0.3364
15:88943891:A:T	50	100	1	0.07262
15:88943941:A:G	50	100	1	0.07262
15:88943992:C:T	50	100	0.99	0.0728
15:88944108:G:A	50	100	1	0.05356
15:88944287:T:A	50	100	1	0.2712
15:88944403:G:T	50	100	1	0.07262
15:88944435:G:T	50	100	1	0.05737
15:88944493:C:G	50	100	0.96	0.09223
15:88944514:A:G	50	100	0.99	0.2667
15:88944684:A:T	50	98	1	0.03086
15:88944686:A:T	50	98	0.93	0.05392
15:88944688:A:T	50	96	0.84	0.1118
15:88944690:A:T	49	75.5	0.82	0.3048
15:88944692:T:A	48	95.8	0.68	0.02505
15:88944820:A:C	50	100	1	0.07226
15:88944839:A:C	50	98	0.99	0.2529
15:88944917:T:C	49	100	0.87	0.02342
15:88944957:T:C	48	93.8	0.63	0.08134
15:88944958:T:C	49	95.9	0.98	0.06064
15:88944962:T:C	48	89.6	0.72	0.03595
15:88945081:C:A	50	100	1	0.04993
15:88945117:T:C	49	98	1	0.07262
15:88945674:T:C	50	100	1	0.2636
15:88945718:G:A	50	100	1	0.01107
15:88945950:A:G	50	100	0.97	0.03159
15:88945952:G:A	50	100	0.99	0.2634
15:88946220:G:A	50	100	0.91	0.0305
15:88946376:C:T	50	100	0.99	0.2636
15:88946449:C:T	50	100	1	0.0728
15:88946455:C:A	50	100	1	0.07244
15:88946456:C:T	50	100	0.99	0.07244
15:88946490:C:T	50	100	1	0.3362
15:88946543:T:C	50	100	1	0.07353
15:88946581:A:G	50	100	1	0.06863
15:88946817:C:T	50	100	0.99	0.02669
15:88946818:G:A	50	100	1	0.07789
15:88946852:G:T	50	100	1	0.0728
15:88946853:G:A	50	100	1	0.0728
15:88946862:T:C	50	100	1	0.07244
15:88947550:T:A	50	100	0.99	0.3584
15:88947816:A:T	50	100	0.96	0.09568
15:88948047:A:C	50	100	0.99	0.266
15:88948388:C:A	50	100	0.98	0.3609
15:88948424:T:C	50	100	0.92	0.02578
15:88948498:G:A	50	100	0.96	0.3931
15:88948604:C:A	50	100	0.99	0.3613
15:88948628:G:C	50	100	1	0.06863
15:88948849:C:T	50	100	0.93	0.02578
15:88948881:C:A	50	100	1	0.01107
15:88948947:G:A	50	100	0.68	0.01906
15:88948981:C:T	50	100	0.98	0.2658
15:88949056:C:T	50	100	0.87	0.01561
15:88949461:G:A	50	100	0.99	0.2656
15:88949739:C:T	50	100	1	0.1245
15:88949814:T:A	50	100	1	0.4178
15:88949942:T:C	50	100	0.99	0.2658
15:88949970:T:C	50	100	0.97	0.2511
15:88950314:A:G	50	98	0.95	0.3607
15:88950452:G:A	50	100	1	0.05156
15:88950484:G:C	50	100	1	0.4181
15:88950506:A:C	50	100	1	0.0728
15:88950585:G:A	50	100	1	0.1247
15:88950614:G:C	50	100	0.99	0.264
15:88950860:C:T	50	100	1	0.427
15:88951212:C:G	50	100	1	0.01071
15:88951285:G:A	50	100	1	0.05428
15:88951711:G:T	50	100	0.99	0.427
15:88951935:G:A	50	98	0.98	0.4533
15:88952087:C:A	50	98	1	0.1198
15:88952092:G:A	49	100	1	0.12
15:88952152:T:C	50	100	0.98	0.3675
15:88952158:A:T	50	100	0.98	0.453
15:88952313:G:C	50	100	1	0.05138
15:88952346:A:G	50	100	0.99	0.2643
15:88952426:A:G	50	100	1	0.06845
15:88952524:G:A	50	100	0.99	0.09677
15:88952708:G:A	50	100	1	0.05138
15:88952729:G:A	50	100	0.99	0.2908
15:88952822:T:A	50	96	0.84	0.01144
15:88952900:G:A	50	100	0.98	0.0915
15:88952960:T:G	49	91.8	0.63	0.01162
15:88952961:T:G	48	85.4	0.97	0.356
15:88953052:G:C	50	100	0.99	0.4158
15:88953480:T:C	50	100	0.99	0.1892
15:88953549:G:A	45	93.3	0.99	0.1877
15:88953800:G:C	50	100	0.99	0.1875
15:88953853:C:T	50	100	0.99	0.3624
15:88953869:A:G	50	100	0.99	0.2466
15:88953993:C:T	50	100	1	0.3155
15:88954242:T:C	50	100	1	0.3159
15:88954420:C:G	50	100	1	0.3106
15:88954565:C:T	50	100	1	0.0158
15:88954591:G:A	50	100	1	0.1894
15:88954718:T:C	50	100	1	0.3108
15:88954746:C:T	50	100	0.96	0.06699
15:88954788:G:A	50	100	1	0.05664
15:88954940:G:A	50	100	0.83	0.01489
15:88955123:A:G	50	100	0.98	0.1104
15:88955180:G:C	50	98	1	0.3112
15:88955206:C:A	50	98	1	0.3108
15:88955328:C:T	50	98	1	0.3108
15:88955433:C:T	50	100	1	0.1131
15:88955525:A:T	50	100	1	0.02033
15:88955544:G:A	50	98	1	0.3106
15:88955923:G:A	50	100	1	0.1207
15:88955989:A:T	49	91.8	0.98	0.1868
15:88957329:G:A	50	100	0.99	0.3618
15:88957398:A:G	50	100	0.99	0.3618
15:88957566:A:G	50	100	0.99	0.0492
15:88957755:A:G	50	100	1	0.0492
15:88957768:T:C	50	100	1	0.0492
15:88957893:G:T	50	100	0.99	0.2631
15:88958021:A:G	50	100	0.99	0.2551
15:88958225:T:A	50	100	1	0.02033
15:88958307:G:A	50	100	1	0.06699
15:88958367:G:A	50	100	0.97	0.06699
15:88958639:A:G	50	100	1	0.4989
15:88958681:T:A	50	100	0.98	0.2496
15:88958803:G:A	50	100	1	0.2634
15:88958997:A:G	50	100	1	0.3865
15:88959162:C:T	50	100	1	0.3615
15:88960104:C:G	50	100	1	0.1109
15:88960315:C:T	50	100	1	0.06718
15:88960496:A:G	50	100	0.99	0.3573
15:88961110:C:A	50	100	1	0.02179
15:88961386:G:A	50	100	1	0.1131
15:88961916:C:T	50	100	1	0.02251
15:88962231:G:A	50	100	1	0.02306
15:88962305:C:G	50	100	0.99	0.1625
15:88962496:T:C	50	100	1	0.05156
15:88962501:T:A	50	100	0.98	0.4216
15:88962644:A:T	50	100	0.99	0.04593
15:88963210:T:C	50	100	1	0.2763
15:88963313:G:A	50	100	0.98	0.02832
15:88963522:A:C	49	98	0.89	0.03831
15:88963837:A:G	50	100	1	0.05556
15:88963848:T:C	50	100	0.87	0.01707
15:88963857:T:C	50	100	1	0.4118
15:88964073:A:C	50	100	1	0.3578
15:88964092:T:C	50	100	1	0.36
15:88964160:A:C	50	100	1	0.05701
15:88964460:T:C	50	100	0.99	0.3602
15:88965134:G:T	50	100	1	0.2796
15:88965511:C:T	50	100	0.99	0.1652
15:88965650:G:A	50	100	1	0.0207
15:88966175:T:C	50	100	1	0.01561
15:88966355:T:C	50	100	1	0.2767
15:88966405:G:A	50	100	0.99	0.2407
15:88966455:C:A	50	100	1	0.06681
15:88966846:G:A	50	98	0.95	0.1963
15:88966879:T:C	50	100	0.99	0.1659
15:88966889:C:T	50	100	1	0.4132
15:88966918:C:T	50	100	1	0.4129
15:88966951:C:T	50	100	0.99	0.3568
15:88967082:C:T	50	100	0.99	0.2404
15:88967194:T:A	50	100	1	0.01561
15:88967206:T:A	50	100	1	0.4129
15:88967222:A:C	50	100	1	0.4129
15:88967228:G:A	50	100	1	0.01017
15:88967229:C:T	50	100	1	0.4129
15:88967261:A:G	50	100	1	0.4129
15:88967334:T:A	50	100	1	0.4132
15:88967419:G:A	50	100	1	0.4132
15:88967459:G:A	50	100	1	0.4129
15:88967604:C:T	50	100	1	0.3568
15:88967671:C:A	50	100	1	0.4127
15:88967893:G:A	50	100	1	0.1127
15:88967920:T:A	50	100	1	0.4127
15:88967997:G:A	50	100	1	0.05701
15:88968051:T:G	50	100	1	0.4129
15:88968106:G:A	50	100	1	0.4119
15:88968132:A:G	50	100	1	0.4127
15:88968150:C:G	50	100	0.77	0.0236
15:88968321:G:A	48	95.8	1	0.4123
15:88968338:A:T	49	75.5	0.81	0.211
15:88968490:C:T	50	100	1	0.4123
15:88968515:G:T	50	100	1	0.1638
15:88968627:A:G	50	100	0.99	0.4127
15:88968636:G:A	50	100	1	0.3569
15:88968750:A:G	50	100	1	0.1725
15:88969012:A:G	50	100	1	0.4125
15:88969023:T:C	50	100	1	0.4125
15:88969039:G:A	50	100	0.99	0.2774
15:88969050:T:C	50	100	0.99	0.4443
15:88969052:T:C	50	100	0.99	0.4127
15:88969053:A:G	50	100	0.96	0.4336
15:88969099:T:C	50	100	1	0.4159
15:88969138:T:A	50	100	1	0.413
15:88969207:C:T	50	100	0.99	0.01489
15:88969271:C:T	50	100	1	0.413
15:88969272:A:G	50	100	0.99	0.4129
15:88969404:C:A	50	100	1	0.4129
15:88969406:G:A	50	100	1	0.2302
15:88969422:C:T	50	100	0.97	0.4129
15:88969494:G:C	50	100	1	0.4134
15:88969568:G:A	50	100	1	0.06663
15:88969625:A:G	50	100	1	0.4134
15:88969677:G:A	50	100	1	0.4129
15:88969723:T:C	50	100	1	0.413
15:88969734:T:C	50	100	1	0.413
15:88969784:C:T	50	100	1	0.06863
15:88969800:G:A	50	100	1	0.2302
15:88969902:A:G	50	100	1	0.4127
15:88970156:T:A	50	100	0.99	0.4123
15:88970369:T:C	50	100	0.99	0.4147
15:88970375:A:G	50	100	0.98	0.4127
15:88970390:A:G	50	100	0.98	0.4136
15:88970392:G:A	50	100	0.98	0.23
15:88970410:C:T	50	100	0.98	0.4125
15:88970445:T:A	50	100	0.98	0.4139
15:88970461:G:A	50	100	0.98	0.4123
15:88970465:C:T	50	100	0.98	0.4121
15:88970510:C:A	50	100	0.99	0.2302
15:88970658:C:T	50	100	1	0.06663
15:88970659:C:T	50	100	1	0.23
15:88970859:T:G	50	98	0.98	0.4172
15:88970920:G:A	50	100	0.98	0.3557
15:88971012:C:T	50	100	1	0.02015
15:88971013:G:A	50	100	1	0.354
15:88971130:A:G	50	100	1	0.4123
15:88971167:C:T	50	100	1	0.2297
15:88971366:G:C	50	100	1	0.413
15:88971453:C:T	50	98	0.84	0.01053
15:88971502:C:T	50	100	1	0.09332
15:88971565:A:G	50	100	1	0.4127
15:88971593:A:C	50	100	1	0.4125
15:88971605:G:A	50	100	1	0.09314
15:88971848:C:G	49	98	0.99	0.4141
15:88971880:A:G	50	96	1	0.4127
15:88971931:T:C	49	100	1	0.4199
15:88971932:G:A	50	100	1	0.2567
15:88971942:A:G	49	100	1	0.4127
15:88972043:T:C	50	100	1	0.2302
15:88972073:C:T	50	100	1	0.4125
15:88972110:A:T	50	98	1	0.2772
15:88972195:C:G	50	100	1	0.02397
15:88972247:T:G	50	100	1	0.4125
15:88972260:C:G	50	100	1	0.02033
15:88972299:T:C	50	100	1	0.04375
15:88972326:A:G	50	100	1	0.4125
15:88972380:A:G	50	100	1	0.4127
15:88972386:G:A	50	100	1	0.1652
15:88972388:A:G	50	100	1	0.3914
15:88972431:C:T	50	100	0.98	0.02269
15:88972527:T:C	50	100	1	0.2772
15:88972580:C:T	50	100	1	0.4123
15:88972877:A:G	50	98	0.96	0.2213
15:88973032:G:A	50	100	1	0.4123
15:88973047:G:C	50	100	1	0.3571
15:88973197:G:A	50	100	1	0.2295
15:88973243:C:T	50	100	1	0.05174
15:88973375:T:A	50	100	0.99	0.1656
15:88973484:T:G	50	98	0.75	0.01216
15:88973629:T:C	50	100	1	0.05428
15:88973692:G:A	50	100	0.98	0.1594
15:88973769:G:A	50	100	0.98	0.433
15:88974005:T:A	50	98	1	0.05356
15:88974042:A:G	50	100	1	0.05374
15:88974189:C:T	50	100	1	0.05356
15:88974190:T:A	50	100	0.99	0.175
15:88974216:C:A	50	100	1	0.05374
15:88974559:A:C	50	100	1	0.05356
15:88974682:A:G	50	100	1	0.05374
15:88975201:A:T	50	98	0.99	0.4895
15:88975314:G:A	50	100	1	0.05374
15:88975458:A:T	50	100	0.99	0.01071
15:88975854:T:C	50	100	1	0.05374
15:88976018:C:G	50	98	0.99	0.4555
15:88976030:C:T	50	100	1	0.05356
15:88976042:C:T	50	100	1	0.05356
15:88976115:T:A	50	100	0.99	0.1687
15:88976134:T:C	50	100	1	0.06954
15:88976166:C:G	50	98	0.98	0.3529
15:88976289:G:A	50	100	1	0.05356
15:88976298:G:A	50	100	1	0.05356
15:88976442:T:C	50	98	0.98	0.3528
15:88976780:A:G	50	100	1	0.02415
15:88976822:G:A	50	100	1	0.05356
15:88976839:A:T	50	100	1	0.05356
15:88976864:C:T	50	100	0.92	0.01779
15:88976898:C:T	50	100	1	0.01053
15:88976904:T:C	50	100	1	0.05356
15:88977093:A:T	50	100	1	0.05356
15:88977401:C:A	50	100	1	0.05501
15:88977532:G:A	50	100	1	0.05356
15:88977538:T:C	50	100	1	0.05356
15:88977539:G:A	50	100	1	0.05356
15:88977644:C:A	50	100	1	0.01053
15:88977725:G:A	50	100	1	0.02288
15:88977740:T:C	50	100	1	0.02288
15:88977930:A:T	50	100	1	0.05338
15:88977936:T:A	50	98	1	0.05338
15:88977989:T:C	50	100	1	0.05338
15:88978970:A:G	50	100	1	0.05338
15:88979429:T:C	50	98	0.98	0.3528
15:88979638:A:G	50	98	0.98	0.4548
15:88979745:G:A	49	98	0.98	0.4887
15:88980030:G:C	50	100	0.99	0.03595
15:88980031:G:T	50	100	0.99	0.05646
15:88980064:T:C	50	100	0.99	0.05646
15:88980235:G:A	50	98	0.98	0.4537
15:88980664:A:C	50	100	0.98	0.05374
15:88980731:T:A	50	100	0.98	0.2471
15:88980753:T:G	50	100	1	0.01035
15:88980849:C:T	50	96	0.98	0.2992
15:88981338:A:C	50	100	0.96	0.4971
15:88981715:C:T	50	100	1	0.01162
15:88981986:T:G	50	100	0.96	0.492
15:88982317:G:C	50	100	0.95	0.03758
15:88982439:G:A	49	100	1	0.01071
15:88982766:T:G	50	100	0.98	0.203
15:88983120:A:G	50	100	0.98	0.03105
15:88983511:G:A	50	98	0.8	0.02614
15:88983717:G:T	50	98	0.95	0.3224
15:88984889:G:A	50	100	0.98	0.06536
15:88984931:A:G	50	96	0.96	0.398
15:88984955:T:C	50	98	0.89	0.04448
15:88985236:G:A	50	94	0.96	0.2638
15:88985542:C:T	50	96	0.97	0.2796
15:88985945:A:G	50	98	0.97	0.2792
15:88986059:T:C	50	98	0.98	0.2794
15:88986122:G:T	50	98	0.98	0.2796
15:88986208:A:G	50	98	0.98	0.276
15:88986258:C:T	50	98	0.98	0.276
15:88986694:T:G	50	100	0.98	0.2139
15:88987136:T:G	50	98	0.99	0.2765
15:88987156:G:A	50	98	0.99	0.2654
15:88987390:C:T	50	100	0.96	0.01725
15:88987529:T:C	48	97.9	0.99	0.2765
15:88987589:C:T	50	100	0.98	0.0305
15:88988072:T:G	50	96	0.96	0.3012
15:88988168:C:T	50	100	0.96	0.01707
15:88988224:G:A	50	100	0.96	0.01707
15:88988673:T:C	50	96	0.97	0.3037
15:88988701:G:A	50	100	0.86	0.03468
15:88989146:A:C	50	98	0.98	0.2876
15:88989303:A:G	50	98	0.98	0.2754
15:88989431:A:T	50	98	0.98	0.4749
15:88989545:C:T	50	98	0.99	0.2832
15:88989723:A:G	50	100	1	0.01743
15:88989865:T:C	50	98	0.99	0.2769
15:88990000:A:G	50	98	0.99	0.2772
15:88990067:A:T	50	100	0.92	0.02923
15:88990842:T:C	50	100	0.99	0.2872
15:88991705:C:A	50	100	0.99	0.3646
15:88991761:A:G	50	100	0.99	0.3646
15:88991796:A:G	50	100	0.99	0.3646
15:88991883:A:G	50	100	0.92	0.01979
15:88991952:G:A	50	100	0.92	0.02887
15:88992755:T:C	50	100	0.99	0.3755
15:88992827:C:T	50	100	0.96	0.06881
15:88992979:C:T	50	100	0.99	0.3742
15:88993347:C:T	50	98	0.98	0.1324
15:88993426:A:G	50	100	0.99	0.3738
15:88993575:A:C	50	100	1	0.05338
15:88993983:A:G	50	100	0.99	0.3738
15:88994095:A:G	50	98	1	0.0394
15:88994405:T:C	50	100	0.99	0.3736
15:88994721:G:A	50	100	0.99	0.05356
15:88995258:G:A	50	100	1	0.01598
15:88995346:C:G	50	100	0.99	0.3105
15:88995450:C:G	50	100	0.99	0.3105
15:88996035:G:A	50	98	0.97	0.1313
15:88996079:G:A	50	98	0.98	0.1314
15:88996164:T:C	50	100	1	0.06463
15:88996181:C:G	50	96	0.97	0.1792
15:88996415:C:T	50	100	0.99	0.01126
15:88997262:T:C	50	100	1	0.05338
15:88997272:G:A	50	98	0.98	0.3696
15:88997534:C:G	50	100	1	0.06445
15:88997658:T:C	50	100	1	0.06445
15:88997669:G:C	50	100	0.99	0.3702
15:88997765:G:A	50	100	0.92	0.01761
15:88997772:T:C	50	100	1	0.06445
15:88997776:A:G	50	100	0.99	0.06445
15:88998250:C:A	50	100	1	0.02106
15:88998329:G:A	50	100	1	0.06445
15:88998446:G:A	50	100	1	0.06445
15:88998528:A:C	50	100	1	0.06445
15:88998656:C:T	50	100	1	0.06463
15:88998769:A:G	50	100	1	0.06463
15:88999117:A:G	50	100	1	0.06481
15:88999120:C:T	50	100	1	0.06463
15:88999146:A:G	50	100	1	0.06463
15:88999268:A:G	50	100	1	0.06463
15:88999709:T:C	50	100	1	0.06463
15:88999718:C:A	50	100	1	0.06445
15:88999766:G:A	50	100	1	0.0532
15:88999840:C:T	50	100	0.95	0.02869
15:88999964:C:T	50	100	0.99	0.06191
15:89000008:G:A	49	100	1	0.06445
15:89000190:G:C	50	100	0.92	0.06463
15:89000420:A:G	50	100	1	0.0532
15:89000439:A:G	50	100	1	0.06445
15:89000513:T:C	50	100	1	0.06445
15:89000530:T:C	50	100	0.83	0.02505
15:89000540:G:C	50	100	1	0.06445
15:89000755:A:G	50	100	0.97	0.06481
15:89000975:G:A	50	100	0.99	0.06191
15:89000981:C:T	50	100	1	0.06427
15:89001034:C:T	50	100	0.99	0.06191
15:89001330:G:A	50	100	1	0.06445
15:89001349:G:T	50	100	1	0.06427
15:89001366:A:G	50	100	0.99	0.114
15:89001457:A:G	50	98	0.98	0.293
15:89001559:C:A	50	100	1	0.06445
15:89001578:T:C	50	100	1	0.06427
15:89001617:T:C	50	100	1	0.06409
15:89001793:C:T	50	100	1	0.06427
15:89001862:C:T	50	100	1	0.063
15:89002077:T:G	50	100	0.99	0.01652
15:89002183:T:G	50	96	0.96	0.291
15:89002333:A:G	50	100	1	0.01325
15:89002343:T:C	50	100	1	0.05392
15:89002445:A:G	50	100	1	0.06463
15:89002743:G:T	50	100	1	0.06536
15:89002780:A:G	50	100	0.96	0.02887
15:89003002:G:A	50	98	0.99	0.06191
15:89003049:T:A	50	100	1	0.06245
15:89003127:T:A	50	98	0.95	0.0325
15:89003403:C:T	49	100	1	0.07988
15:89003427:T:C	50	98	1	0.06082
15:89003431:T:C	50	98	1	0.07861
15:89003593:T:A	50	100	1	0.07879
15:89003607:C:A	49	98	1	0.07898
15:89003608:G:A	50	100	0.95	0.02796
15:89003660:C:T	50	98	1	0.05283
15:89003971:T:C	50	100	1	0.01561
15:89004329:A:G	50	100	1	0.0748
15:89004364:G:A	50	100	1	0.05882
15:89004365:C:T	50	100	1	0.05846
15:89004758:T:G	50	100	0.84	0.02142
15:89004794:T:C	50	100	0.99	0.06518
15:89004875:G:T	50	98	0.97	0.2883
15:89004937:C:G	50	100	1	0.0748
15:89004938:G:A	50	100	1	0.0748
15:89005158:C:G	50	100	0.99	0.09314
15:89005360:C:T	50	100	1	0.07135
15:89005437:A:G	50	98	0.98	0.3081
15:89005584:A:G	49	98	1	0.07081
15:89005753:T:C	50	100	1	0.07534
15:89005907:G:C	50	100	1	0.06354
15:89006052:A:G	50	100	0.98	0.4109
15:89006147:G:A	50	100	0.97	0.3146
15:89006295:C:G	50	100	0.97	0.2745
15:89006420:A:G	50	88	0.72	0.3384
15:89006425:A:G	50	88	0.76	0.3391
15:89006653:T:A	42	78.6	0.82	0.2128
15:89006654:T:A	40	92.5	0.62	0.03123
15:89006655:T:A	43	88.4	0.84	0.07771
15:89006657:T:A	43	97.7	0.95	0.05919
15:89006775:C:T	50	98	0.99	0.0285
15:89006827:T:G	50	100	0.98	0.4118
15:89006851:T:C	50	100	0.98	0.4123
15:89006946:A:C	50	100	0.98	0.4114
15:89006976:C:G	50	100	0.98	0.4114
15:89006997:C:T	50	100	0.98	0.411
15:89007000:C:T	50	100	0.98	0.4112
15:89007013:C:T	50	100	0.74	0.01398
15:89007159:A:T	50	100	0.96	0.03794
15:89007184:C:A	50	100	0.98	0.3317
15:89007208:T:A	50	100	0.98	0.4119
15:89007216:T:C	50	100	0.98	0.4125
15:89007226:C:G	50	100	0.98	0.4119
15:89007671:T:G	50	100	0.94	0.02505
15:89007743:A:G	50	100	0.97	0.2814
15:89008133:T:C	50	100	0.98	0.4127
15:89008475:T:G	50	100	0.95	0.04375
15:89008515:G:A	50	100	0.96	0.2751
15:89008547:T:C	50	100	1	0.06881
15:89008624:C:A	50	100	0.99	0.4127
15:89008695:A:G	50	100	0.99	0.4119
15:89008754:C:G	50	100	0.84	0.01561
15:89008997:C:T	50	100	1	0.03359
15:89009060:G:C	50	100	0.99	0.4737
15:89009334:A:G	50	100	1	0.04158
15:89009431:A:G	50	100	0.98	0.1469
15:89010060:T:C	50	100	0.99	0.01126
15:89010062:C:T	50	100	0.99	0.3288
15:89010663:C:T	50	100	0.95	0.04012
15:89010865:T:G	49	98	0.97	0.04012
15:89010915:A:G	50	100	0.99	0.01344
15:89010928:G:T	50	100	0.97	0.04012
15:89010936:C:G	50	100	0.99	0.06082
15:89011089:C:A	50	100	1	0.04285
15:89011435:C:T	50	100	1	0.0138
15:89011595:C:A	50	100	0.98	0.04666
15:89012104:G:C	50	100	1	0.01198
15:89012214:G:A	50	100	1	0.09332
15:89012592:C:T	50	100	0.97	0.09985
15:89012602:A:G	50	98	0.98	0.4597
15:89012798:G:A	50	100	0.97	0.02415
15:89013174:C:T	50	100	1	0.04321
15:89013450:T:C	50	98	0.98	0.4267
15:89013643:C:A	50	100	0.97	0.03831
15:89013701:C:T	50	100	0.99	0.0699
15:89013821:C:A	50	98	0.99	0.3188
15:89014067:C:T	50	100	0.96	0.03177
15:89014756:T:C	50	94	0.94	0.05574
15:89015030:G:T	50	98	0.98	0.482
15:89015350:T:C	50	100	0.98	0.07026
15:89015690:T:C	50	98	1	0.01053
15:89016385:A:G	50	100	1	0.08497
15:89016556:C:A	50	100	1	0.02578
15:89017047:A:G	50	100	0.98	0.02796
15:89017389:T:C	50	98	0.99	0.3174
15:89017897:C:T	50	100	1	0.04103
15:89017992:C:T	50	98	0.98	0.4788
15:89018412:C:G	50	100	1	0.01471
15:89019400:T:A	50	98	0.95	0.2397
15:89019583:C:G	50	100	0.99	0.3676
15:89019881:T:C	50	100	0.95	0.03595
15:89019939:G:T	50	100	0.94	0.0207
15:89020231:C:G	50	100	1	0.4597
15:89020574:C:T	50	100	1	0.02052
15:89020702:T:C	50	100	1	0.4592
15:89020703:G:A	50	100	1	0.02033
15:89020713:A:G	50	100	0.99	0.4593
15:89021008:A:G	50	100	0.99	0.01543
15:89021271:A:T	50	100	1	0.413
15:89021612:G:T	50	100	1	0.203
15:89021727:T:C	50	100	0.99	0.4401
15:89021767:T:G	50	100	0.98	0.05773
15:89022026:A:C	50	100	1	0.4395
15:89022255:C:T	50	100	1	0.4597
15:89022340:G:A	50	100	1	0.02033
15:89022391:C:A	50	100	0.99	0.1235
15:89022640:T:A	50	100	1	0.4597
15:89022672:C:T	50	100	1	0.02033
15:89022709:C:T	50	98	0.85	0.05901
15:89022834:C:T	50	100	1	0.4597
15:89022960:G:C	50	100	1	0.02033
15:89023058:T:G	50	100	1	0.0463
15:89023097:G:A	50	100	1	0.2032
15:89023140:C:T	50	100	0.99	0.1235
15:89023347:T:C	50	100	1	0.4439
15:89023376:T:C	50	100	0.98	0.05792
15:89023445:A:C	50	98	1	0.04847
15:89023527:G:A	50	100	1	0.02796
15:89023798:C:T	50	98	1	0.05646
15:89023825:G:A	50	100	1	0.05029
15:89024799:T:G	50	100	1	0.4597
15:89024863:C:A	50	100	1	0.3998
15:89025503:C:T	50	100	1	0.06899
15:89025517:G:T	50	100	1	0.06899
15:89025698:A:G	50	100	1	0.4593
15:89025765:G:A	50	100	1	0.02033
15:89026138:A:C	50	100	1	0.4597
15:89026237:T:G	50	100	1	0.4597
15:89026272:G:C	50	100	1	0.4597
15:89026366:A:G	50	100	1	0.06899
15:89026384:G:A	50	100	0.99	0.1567
15:89026766:C:T	50	100	1	0.0492
15:89026774:C:T	50	100	1	0.0463
15:89026791:C:T	50	100	1	0.01253
15:89026799:A:G	50	100	0.89	0.2046
15:89026859:A:C	50	100	1	0.4597
15:89027162:A:G	50	100	1	0.01561
15:89027167:G:C	50	100	1	0.4595
15:89027202:A:C	50	100	0.99	0.01561
15:89027219:G:T	50	100	0.99	0.02378
15:89027308:G:T	50	100	0.98	0.08733
15:89027354:C:T	50	100	0.86	0.09096
15:89027435:G:C	50	100	1	0.4595
15:89027456:A:G	50	100	1	0.4595
15:89027517:T:C	50	100	1	0.4595
15:89027729:T:G	50	100	1	0.04884
15:89027798:C:A	50	100	1	0.02015
15:89027880:C:T	50	100	1	0.01035
15:89028193:G:A	50	100	0.83	0.06191
15:89028938:C:T	50	100	1	0.4593
15:89029330:G:A	50	100	1	0.01561
15:89029645:C:G	50	100	1	0.4392
15:89029728:G:A	50	100	1	0.0158
15:89029825:A:C	50	100	0.99	0.3243
15:89029933:C:G	50	100	1	0.05501
15:89029943:G:C	50	100	1	0.02015
15:89029984:G:A	50	100	1	0.02015
15:89030018:T:C	50	100	0.99	0.1955
15:89030038:T:G	50	100	0.99	0.0216
15:89030166:G:C	49	100	1	0.01362
15:89030304:A:G	50	100	0.92	0.01561
15:89030328:C:T	50	100	1	0.02015
15:89030598:C:G	50	100	1	0.02015
15:89030726:A:G	50	100	1	0.01362
15:89030886:T:G	50	100	1	0.01561
15:89030984:A:G	50	100	1	0.4559
15:89030987:G:A	50	100	0.99	0.3495
15:89031001:T:G	50	100	0.95	0.01961
15:89031024:T:G	50	100	0.99	0.01924
15:89031054:G:C	50	100	1	0.05556
15:89031091:T:G	50	100	0.99	0.05392
15:89031143:G:A	50	100	0.93	0.04666
15:89031158:A:G	50	100	0.99	0.4593
15:89031179:A:C	50	98	1	0.01144
15:89031187:T:C	50	100	1	0.4593
15:89031195:C:G	50	100	1	0.4595
15:89031253:T:C	50	100	1	0.4593
15:89031356:G:C	50	100	0.98	0.05646
15:89031429:C:T	50	100	0.93	0.1331
15:89031577:T:C	50	100	1	0.01561
15:89031649:C:T	50	100	0.96	0.01997
15:89031654:C:T	50	100	0.99	0.01434
15:89031915:A:C	50	100	1	0.05701
15:89031951:T:C	49	91.8	1	0.4584
15:89031969:T:C	49	98	1	0.4619
15:89032087:C:A	50	100	1	0.01434
15:89032763:G:A	50	100	1	0.05537
15:89032767:A:G	50	100	0.99	0.01452
15:89032780:G:A	50	100	1	0.01452
15:89032865:T:A	50	100	0.99	0.2656
15:89032930:T:C	50	98	1	0.03105
15:89033024:A:G	50	100	1	0.4595
15:89033046:C:T	49	100	1	0.1924
15:89033454:C:T	50	98	0.99	0.03105
15:89033730:T:C	50	100	1	0.4597
15:89033886:C:G	50	100	0.99	0.0216
15:89033989:G:A	50	100	1	0.3684
15:89034032:T:C	50	100	1	0.4595
15:89034145:T:G	50	100	0.94	0.134
15:89035106:T:C	50	98	1	0.4599
15:89035116:G:C	50	98	1	0.4597
15:89035227:A:T	50	98	1	0.4597
15:89035492:T:C	50	98	1	0.4601
15:89035631:A:T	50	98	1	0.4599
15:89035651:A:G	50	98	1	0.4599
15:89035688:A:T	50	98	1	0.4599
15:89035833:C:T	50	100	1	0.0138
15:89036144:A:G	49	98	0.99	0.4045
15:89036232:A:G	50	98	1	0.4601
15:89036341:C:T	50	94	0.81	0.05301
15:89036435:G:A	50	96	0.87	0.03086
15:89036690:G:C	50	98	1	0.4597
15:89036738:G:C	50	100	0.98	0.01471
15:89037049:A:G	50	100	1	0.05574
15:89037050:G:A	50	98	0.97	0.07099
15:89037068:C:G	50	98	1	0.4588
15:89037230:C:T	50	100	0.97	0.01507
15:89037566:A:G	50	100	0.98	0.07534
15:89037733:T:C	50	96	0.88	0.1425
15:89037897:A:G	50	100	0.93	0.1924
15:89038157:A:G	50	98	0.88	0.3818
15:89038208:C:T	50	100	0.97	0.06808
15:89038434:A:G	50	96	0.78	0.1619
15:89039103:G:T	50	88	0.66	0.1002
15:89039446:A:G	50	98	0.92	0.02905
15:89039481:T:C	50	96	0.75	0.1146
15:89039892:A:G	50	100	0.89	0.02088
15:89039961:T:G	50	96	0.82	0.303
15:89040595:T:C	50	92	0.87	0.1679
15:89041285:A:G	50	100	0.95	0.01834
15:89041409:T:C	50	100	0.89	0.02197
15:89041470:A:T	50	98	0.98	0.4729
15:89041520:T:A	50	100	0.89	0.02723
15:89041620:C:T	50	100	0.74	0.01725
15:89041932:A:C	50	100	0.99	0.02215
15:89042561:T:G	49	100	0.96	0.1601
15:89042640:C:G	50	100	0.98	0.2487
15:89042914:C:T	50	100	0.98	0.01071
15:89042957:G:A	50	100	0.98	0.2489
15:89042962:C:T	50	100	0.97	0.2928
15:89043027:C:G	50	100	0.98	0.2685
15:89043138:G:A	50	100	1	0.02197
15:89043213:C:A	50	100	1	0.01943
15:89043445:A:G	50	100	0.86	0.02033
15:89043483:G:A	50	100	0.97	0.0167
15:89043901:T:A	50	100	0.99	0.1365
15:89043950:T:C	50	100	0.98	0.2705
15:89044062:A:C	50	100	1	0.01943
15:89044106:A:C	50	98	0.77	0.06826
15:89044353:G:A	50	100	0.96	0.1821
15:89044461:G:T	50	92	0.95	0.136
15:89044889:T:G	50	94	0.99	0.4757
15:89044965:A:G	50	100	0.64	0.01543
15:89045064:C:G	50	98	0.87	0.03504
15:89045911:T:C	50	100	1	0.01997
15:89046258:T:C	50	100	0.98	0.1549
15:89046497:G:A	49	100	0.97	0.0158
15:89047060:T:C	50	96	0.99	0.2504
15:89047108:G:A	50	100	1	0.01979
15:89047306:T:C	50	100	0.99	0.2707
15:89047413:C:A	50	100	0.98	0.01634
15:89047539:C:T	45	77.8	1	0.4729
15:89047766:A:C	50	80	0.99	0.2703
15:89047783:A:G	49	77.6	0.99	0.2504
15:89047966:A:T	48	91.7	0.99	0.2705
15:89048028:A:G	50	96	0.99	0.2707
15:89048234:T:C	50	98	0.98	0.01561
15:89048555:T:C	50	96	0.69	0.02397
15:89048899:G:A	50	98	0.98	0.01561
15:89049034:C:T	50	100	0.98	0.01561
15:89049035:G:A	50	100	1	0.01979
15:89049112:G:C	50	100	0.86	0.02052
15:89049241:C:T	50	100	0.98	0.01652
15:89049264:A:G	50	98	0.82	0.02052
15:89049473:C:T	50	96	0.87	0.07698
15:89049497:G:A	50	100	0.98	0.01216
15:89049578:T:A	50	100	0.99	0.2718
15:89049590:C:T	50	100	1	0.01979
15:89049614:G:A	50	100	1	0.01979
15:89049661:T:G	50	100	0.99	0.4762
15:89049697:C:G	50	100	0.98	0.0167
15:89049711:A:G	50	100	0.99	0.2711
15:89049718:A:G	50	100	0.99	0.4762
15:89049722:A:G	50	98	0.88	0.06155
15:89049912:C:A	50	100	0.98	0.01688
15:89049991:A:G	50	100	0.98	0.1313
15:89050220:C:A	50	100	1	0.01979
15:89050399:C:T	50	100	0.98	0.01688
15:89050553:C:T	50	100	1	0.02142
15:89050733:T:G	50	100	0.99	0.3212
15:89050853:G:T	50	100	1	0.01979
15:89050928:A:G	50	100	1	0.01979
15:89051214:C:G	50	100	0.99	0.2511
15:89051391:G:C	50	100	0.99	0.4715
15:89051468:G:C	50	100	0.99	0.01507
15:89051562:G:A	50	100	0.89	0.05519
15:89051912:G:A	50	100	1	0.01979
15:89052102:G:A	50	100	0.99	0.2393
15:89052109:G:C	50	100	0.97	0.0158
15:89052116:T:G	50	100	0.99	0.2393
15:89052287:A:G	50	98	0.99	0.4575
15:89052546:G:C	49	93.9	0.95	0.1894
15:89052550:G:C	50	82	0.95	0.3858
15:89052554:G:C	50	90	0.98	0.4831
15:89052558:G:C	50	92	0.98	0.4847
15:89052652:G:A	50	98	0.98	0.2584
15:89052656:G:A	50	100	0.99	0.01616
15:89052851:C:G	50	100	0.97	0.01253
15:89052934:G:A	49	100	0.95	0.03903
15:89053070:C:T	50	96	0.96	0.1552
15:89053091:C:T	50	100	0.98	0.04303
15:89053124:G:A	50	94	0.96	0.4016
15:89053370:G:A	50	100	1	0.02306
15:89053486:C:T	50	100	0.94	0.01616
15:89053565:G:T	50	100	0.97	0.01561
15:89053566:G:A	50	100	0.99	0.01053
15:89053694:G:A	50	100	0.98	0.1275
15:89053811:T:A	50	98	0.99	0.1926
15:89053813:G:T	50	100	0.94	0.02397
15:89053891:C:T	50	98	1	0.1523
15:89053928:A:C	50	98	0.97	0.138
15:89054070:C:A	50	100	1	0.152
15:89054074:C:T	50	100	0.99	0.05773
15:89054191:A:G	50	98	0.97	0.1342
15:89054247:A:G	49	98	0.97	0.07534
15:89054254:G:A	49	100	0.99	0.3348
15:89054315:C:G	49	100	1	0.1518
15:89054402:T:C	50	98	0.98	0.1338
15:89054418:C:T	49	100	0.98	0.01598
15:89054498:G:T	50	100	1	0.152
15:89054582:G:A	50	100	1	0.1516
15:89054645:A:G	50	100	1	0.1585
15:89054968:G:A	50	100	1	0.1583
15:89055137:G:A	50	100	0.98	0.1641
15:89055482:G:A	50	100	0.99	0.161
15:89055508:A:G	50	100	0.99	0.1543
15:89055682:A:T	50	100	1	0.01289
15:89055849:T:C	50	98	0.98	0.1603
15:89055913:G:T	50	100	0.98	0.161
15:89055984:C:G	50	100	0.99	0.1329
15:89056536:A:G	50	98	0.73	0.02542
15:89056744:T:C	50	100	0.99	0.3328
15:89056935:T:C	50	96	0.99	0.1741
15:89056995:T:C	50	98	0.99	0.1741
15:89057006:C:G	50	98	0.99	0.1549
15:89057074:C:T	49	100	0.97	0.0866
15:89057075:G:A	50	98	0.98	0.01325
15:89057184:G:A	50	100	0.93	0.0158
15:89057605:C:T	50	100	0.99	0.156
15:89057792:C:G	50	100	0.95	0.03177
15:89057813:A:G	49	100	1	0.01997
15:89058078:A:G	50	100	0.98	0.1265
15:89058359:C:G	50	100	0.94	0.2008
15:89058402:A:G	50	100	0.99	0.0118
15:89058428:G:T	50	100	0.95	0.03105
15:89058485:C:T	50	100	0.77	0.01525
15:89058755:T:C	50	100	0.98	0.1178
15:89058851:C:G	50	98	0.99	0.06681
15:89058990:G:A	50	100	0.92	0.01797
15:89059159:G:A	50	100	0.99	0.3337
15:89059227:G:A	50	98	0.96	0.01561
15:89059247:A:C	50	100	0.98	0.1267
15:89059484:C:T	50	98	0.98	0.01616
15:89059619:C:T	50	100	0.95	0.03268
15:89059888:G:T	50	100	0.95	0.03159
15:89059905:A:G	50	100	0.98	0.1271
15:89060172:C:T	50	100	0.97	0.07498
15:89060251:C:T	50	100	0.98	0.191
15:89060272:G:A	50	100	1	0.02524
15:89060299:C:T	50	100	0.98	0.1912
15:89060387:G:A	50	100	0.94	0.02088
15:89060497:G:A	50	98	0.98	0.2801
15:89060628:C:T	50	100	0.92	0.02415
15:89060770:A:C	50	100	1	0.01816
15:89061027:C:A	50	100	1	0.01707
15:89061377:C:G	50	100	0.99	0.1554
15:89061418:C:G	50	100	0.99	0.2567
15:89061491:G:T	50	100	0.99	0.2694
15:89061541:A:G	50	100	0.99	0.126
15:89061571:G:C	50	100	0.99	0.1534
15:89061613:C:T	50	100	0.92	0.05664
15:89062055:A:G	50	100	0.98	0.01616
15:89062078:G:A	50	100	1	0.4343
15:89062366:G:T	50	100	0.98	0.01761
15:89063101:A:G	50	100	0.99	0.1291
15:89063264:G:A	50	100	1	0.3324
15:89063858:G:A	50	100	1	0.1471
15:89064134:A:G	49	100	0.99	0.0138
15:89064158:C:G	50	98	1	0.2765
15:89064211:A:T	50	100	1	0.01834
15:89064298:C:A	50	100	0.98	0.01616
15:89064325:T:C	50	100	1	0.2767
15:89064505:G:A	50	100	0.99	0.1634
15:89064833:A:T	50	100	1	0.2767
15:89065367:A:G	50	100	1	0.1638
15:89065388:G:T	50	98	0.96	0.09041
15:89065716:A:G	50	100	1	0.1639
15:89065844:T:C	50	100	1	0.01289
15:89066270:G:A	50	100	0.99	0.2769
15:89066387:C:T	50	100	1	0.01198
15:89067195:G:A	50	100	1	0.1694
15:89067323:G:A	50	100	1	0.1687
15:89067324:A:C	50	100	0.99	0.2794
15:89067453:C:A	50	100	1	0.1687
15:89067627:G:T	50	100	0.99	0.1422
15:89067680:C:G	50	100	0.91	0.02505
15:89067691:G:A	50	100	1	0.01307
15:89067856:G:C	50	100	1	0.1688
15:89067929:A:G	50	100	0.99	0.1525
15:89068000:C:T	50	100	0.85	0.01344
15:89068283:C:T	50	98	1	0.1525
15:89068326:A:G	50	100	1	0.4415
15:89068457:G:A	50	100	0.98	0.0138
15:89069059:A:G	50	100	1	0.4414
15:89069127:T:C	50	92	0.98	0.3493
15:89069129:T:C	50	100	0.98	0.01489
15:89069505:G:A	50	100	1	0.272
15:89069519:T:C	50	100	0.99	0.1423
15:89069846:A:C	50	100	1	0.2785
15:89069990:G:A	50	100	0.99	0.2727
15:89069996:T:G	50	100	0.99	0.4488
15:89070180:A:G	50	100	0.99	0.2729
15:89070190:T:G	50	100	1	0.01906
15:89070221:T:G	50	100	1	0.1456
15:89070487:G:A	50	100	1	0.1605
15:89070511:G:C	50	100	1	0.2731
15:89070513:G:A	50	100	1	0.2731
15:89070714:A:G	50	100	1	0.02669
15:89070742:G:C	50	100	1	0.2734
15:89070777:T:A	50	100	0.99	0.3386
15:89070819:C:A	50	100	1	0.1431
15:89070928:C:G	50	100	1	0.2734
15:89071129:T:C	50	100	1	0.2812
15:89071374:T:C	50	100	1	0.03177
15:89071466:A:G	50	100	1	0.2738
15:89071504:A:C	50	100	0.96	0.01344
15:89071541:T:C	50	100	1	0.274
15:89071554:A:C	50	100	1	0.274
15:89071899:A:G	50	100	1	0.2553
15:89072029:C:T	50	100	1	0.2553
15:89072044:G:T	50	100	1	0.4103
15:89072436:A:G	50	100	1	0.2553
15:89072526:G:T	50	98	1	0.2542
15:89072556:G:A	49	98	0.99	0.3451
15:89072591:A:G	50	100	0.99	0.2545
15:89073026:T:C	50	100	0.97	0.01362
15:89073038:A:T	50	100	0.99	0.2638
15:89073214:A:G	50	100	0.99	0.2638
15:89073245:G:T	50	100	1	0.1394
15:89073447:G:C	50	100	0.99	0.2643
15:89073751:T:C	50	100	0.99	0.2574
15:89073753:T:A	50	100	0.97	0.01325
15:89073800:T:C	50	100	0.99	0.2636
15:89073808:C:T	50	100	0.99	0.2636
15:89073850:C:T	50	100	0.98	0.3451
15:89073999:T:C	50	100	0.98	0.234
15:89074147:G:A	50	98	0.9	0.01035
15:89074202:A:C	50	100	0.98	0.2634
15:89074230:T:G	50	100	0.98	0.2342
15:89074334:A:C	50	98	0.9	0.01035
15:89074438:A:G	50	100	0.97	0.2633
15:89074693:C:T	50	100	0.97	0.2634
15:89074708:C:G	50	100	0.97	0.1242
15:89075063:G:A	50	100	1	0.01126
15:89075209:A:G	50	100	0.99	0.02723
15:89075328:C:T	50	100	0.97	0.1334
15:89075419:G:A	50	100	0.92	0.07389
15:89075572:A:C	50	100	0.96	0.1447
15:89075674:G:A	50	98	0.95	0.08932
15:89076162:G:A	50	100	0.92	0.2861
15:89076958:C:T	50	100	0.98	0.2798
15:89077439:T:C	50	100	0.94	0.3219
15:89077652:A:T	50	100	0.99	0.3077
15:89077677:G:A	50	100	0.99	0.3077
15:89078043:A:G	50	100	0.99	0.3074
15:89078078:A:G	50	100	0.95	0.03577
15:89078208:C:T	50	100	0.99	0.317
15:89078283:A:G	50	98	0.93	0.0118
15:89078854:C:T	50	98	0.96	0.3007
15:89079246:C:T	50	100	0.96	0.0354
15:89079412:T:A	50	100	0.99	0.3887
15:89079526:G:C	50	100	1	0.02015
15:89079588:T:A	50	100	0.99	0.301
15:89080111:A:T	49	98	0.97	0.2939
15:89080259:G:C	50	98	0.98	0.3647
15:89080357:A:T	50	100	1	0.05229
15:89080706:T:C	50	100	1	0.0354
15:89080913:C:G	50	98	0.99	0.3359
15:89081521:A:G	49	100	1	0.05301
15:89081593:G:A	50	98	0.97	0.1839
15:89081638:A:G	50	100	1	0.05301
15:89081806:G:A	50	100	1	0.05447
15:89082022:G:A	50	100	1	0.0167
15:89082153:G:C	50	100	0.99	0.2836
15:89082471:T:C	50	100	0.68	0.02342
15:89082675:G:A	50	98	0.99	0.02542
15:89082711:C:T	50	100	1	0.03631
15:89083406:A:G	50	100	1	0.05301
15:89083596:T:C	50	100	1	0.03649
15:89084165:G:A	50	100	1	0.03667
15:89084943:T:G	50	100	1	0.05301
15:89086097:A:G	50	100	0.99	0.3471
15:89086131:G:A	50	100	1	0.03649
15:89086363:A:G	50	100	0.9	0.06445
15:89087245:C:T	50	100	0.99	0.4432
15:89087692:G:C	50	98	0.99	0.02378
15:89087901:C:A	50	100	0.98	0.3134
15:89087939:C:T	50	100	0.96	0.13
15:89088688:T:C	50	100	0.99	0.03649
15:89088689:G:A	50	100	0.9	0.01017
15:89088973:T:G	50	100	0.96	0.03631
15:89090709:G:A	50	100	0.98	0.3157
15:89091065:G:A	50	100	0.98	0.3126
15:89091068:C:A	50	100	1	0.01598
15:89091183:G:C	50	100	0.99	0.4237
15:89091211:A:G	50	100	0.96	0.1296
15:89091236:G:A	50	100	1	0.0305
15:89091427:G:T	50	100	1	0.0305
15:89091528:C:T	50	100	0.98	0.01325
15:89092037:A:G	50	98	0.98	0.4034
15:89093008:T:C	50	100	0.66	0.01561
15:89093059:T:C	50	100	0.97	0.06209
15:89093183:T:A	50	98	0.96	0.01816
15:89093245:A:C	50	100	0.92	0.09931
15:89094187:C:A	50	98	0.99	0.2872
15:89094208:T:G	50	98	0.97	0.08007
15:89094256:T:C	50	98	0.97	0.08025
15:89094276:T:C	50	100	0.99	0.01634
15:89094860:C:T	50	100	0.99	0.2812
15:89094999:G:T	50	100	1	0.0423
15:89095209:G:A	50	100	0.99	0.284
15:89095469:T:G	50	100	1	0.04248
15:89096480:A:G	50	98	0.99	0.4582
15:89096617:A:T	50	98	0.99	0.2858
15:89097193:A:G	50	98	0.99	0.07353
15:89097494:A:G	50	100	1	0.01271
15:89097507:A:T	50	98	0.99	0.2714
15:89097624:A:G	50	98	0.99	0.2968
15:89098018:G:C	50	100	0.96	0.02269
15:89098340:C:G	50	100	0.94	0.1068
15:89098379:A:G	50	100	0.91	0.01289
15:89099283:G:A	50	100	0.99	0.02578
15:89099868:C:T	49	100	0.99	0.02578
15:89100043:C:T	50	100	1	0.0423
15:89100342:A:G	50	96	0.98	0.08569
15:89101082:T:G	50	100	0.99	0.04593
15:89101707:G:A	50	98	0.99	0.4553
15:89101949:A:G	50	100	1	0.01452
15:89101993:C:T	50	100	1	0.04067
15:89101999:A:G	50	98	0.99	0.4682
15:89102496:G:A	50	98	1	0.02596
15:89102711:C:T	50	100	0.99	0.2544
15:89102769:G:A	49	95.9	0.95	0.04648
15:89104097:A:G	50	100	0.97	0.02959
15:89104457:A:G	50	100	0.99	0.02197
15:89104640:G:A	50	100	1	0.01126
15:89105602:A:G	50	100	0.82	0.04503
15:89105712:C:T	50	100	1	0.4542
15:89106045:A:G	50	100	1	0.4559
15:89106277:G:A	50	100	1	0.4459
15:89106425:A:G	50	100	0.99	0.02197
15:89106473:C:T	50	100	0.99	0.2418
15:89106652:A:T	50	98	0.92	0.09314
15:89107564:C:T	50	100	0.98	0.2395
15:89108023:G:C	50	100	1	0.4581
15:89108393:T:A	50	98	1	0.05628
15:89108907:G:A	50	100	1	0.3315
15:89109182:A:G	50	98	1	0.04829
15:89109321:G:A	50	98	1	0.4513
15:89109341:A:G	50	100	1	0.2856
15:89109358:C:T	50	96	0.9	0.03722
15:89109431:G:T	50	100	1	0.04012
15:89110031:A:G	50	100	1	0.2869
15:89110152:C:T	50	100	1	0.05174
15:89110533:A:G	50	98	0.99	0.2847
15:89110675:A:G	50	100	0.84	0.01688
15:89110966:T:A	50	100	1	0.4434
15:89111151:A:G	50	100	0.87	0.01235
15:89111533:A:G	50	98	0.99	0.2863
15:89111723:C:T	50	100	1	0.01162
15:89111745:T:C	50	98	1	0.3898
15:89111747:C:T	50	100	1	0.05174
15:89111816:T:G	50	100	1	0.01162
15:89112174:C:G	50	98	1	0.3477
15:89113236:T:C	50	98	0.92	0.09314
15:89114465:A:C	50	100	1	0.03341
15:89114508:C:A	50	100	1	0.04267
15:89114801:A:G	50	100	1	0.04757
15:89115190:G:A	50	100	1	0.2596
15:89115209:T:G	50	100	1	0.04829
15:89115365:G:T	49	98	1	0.2596
15:89115370:A:G	48	89.6	0.62	0.01943
15:89115499:A:G	50	100	1	0.05192
15:89116194:C:T	50	98	1	0.4499
15:89116220:G:A	50	100	1	0.3401
15:89116236:C:G	50	100	1	0.3401
15:89116983:G:C	50	98	0.98	0.0167
15:89117047:A:G	50	100	1	0.05192
15:89117088:T:C	50	100	1	0.3404
15:89117245:T:C	50	98	0.99	0.3406
15:89117684:G:A	50	100	1	0.3833
15:89117756:G:A	50	100	1	0.2847
15:89117808:C:T	50	98	1	0.4306
15:89118515:T:G	50	100	0.99	0.4577
15:89119346:C:T	50	100	1	0.0581
15:89119360:C:A	50	100	0.71	0.01797
15:89119862:G:A	50	100	1	0.03359
15:89120132:A:G	50	100	1	0.04575
15:89120413:G:A	50	96	0.99	0.3317
15:89120534:C:T	50	98	1	0.04775
15:89120732:G:A	50	100	1	0.0463
15:89122571:G:T	50	100	1	0.2482
15:89122592:G:T	50	100	0.99	0.2691
15:89122774:T:C	50	100	0.95	0.04067
15:89122825:G:C	50	100	0.99	0.2727
15:89122889:C:T	50	100	0.85	0.01344
15:89123503:G:A	50	98	1	0.3319
15:89123654:A:G	50	98	0.98	0.04793
15:89123886:G:T	50	98	0.99	0.04775
15:89123910:T:G	50	100	0.7	0.02106
15:89124580:A:G	50	100	1	0.04139
15:89124942:G:A	50	98	0.99	0.4314
15:89125634:G:A	50	96	0.96	0.04811
15:89126014:A:T	50	100	1	0.04067
15:89126208:C:T	50	100	0.99	0.08333
15:89126454:A:G	50	98	0.98	0.1503
15:89126750:G:T	50	98	0.97	0.06264
15:89127273:C:T	50	100	0.99	0.2491
15:89127596:C:T	50	98	0.89	0.06826
15:89127720:C:T	48	77.1	0.81	0.1224
15:89127722:C:T	48	79.2	0.88	0.1284
15:89127741:G:A	48	93.8	0.99	0.02505
15:89127836:C:T	50	100	0.99	0.0216
15:89128058:C:A	50	100	1	0.03976
15:89128790:G:C	50	100	0.99	0.01216
15:89129048:A:G	50	98	0.66	0.02433
15:89129637:C:T	50	100	0.99	0.03431
15:89129716:C:T	50	100	0.69	0.02197
15:89131152:C:T	50	100	0.98	0.0325
15:89131213:T:C	50	100	0.98	0.0325
15:89131443:G:A	50	100	0.95	0.01779
15:89132389:A:T	50	98	0.76	0.02251
15:89133182:T:A	50	100	0.96	0.3072
15:89133326:T:C	50	100	0.95	0.03776
15:89133374:C:T	50	100	0.94	0.03758
15:89133985:T:C	50	96	0.94	0.388
15:89134129:C:T	50	100	0.76	0.0207
15:89134887:C:G	50	98	0.89	0.03813
15:89134964:A:C	50	98	0.98	0.04248
15:89135072:A:C	50	96	0.98	0.2469
15:89135440:A:C	50	96	0.98	0.2469
15:89136078:C:A	50	100	0.92	0.01761
15:89136081:C:A	50	100	1	0.01289
15:89136144:G:T	50	98	0.98	0.2473
15:89136284:G:A	50	98	0.97	0.4123
15:89136290:G:C	50	100	0.89	0.01743
15:89136638:G:A	50	100	0.8	0.02596
15:89136759:G:C	50	96	0.78	0.02033
15:89136810:A:G	50	100	0.94	0.0394
15:89136813:G:C	50	98	0.97	0.4114
15:89136895:T:G	50	98	0.98	0.2478
15:89137153:T:C	50	98	0.97	0.4119
15:89137545:C:T	50	100	0.97	0.2967
15:89137566:C:T	50	100	0.98	0.01107
15:89137579:A:G	50	98	0.98	0.04285
15:89137785:T:C	50	96	0.98	0.2496
15:89137985:A:C	50	100	0.93	0.01834
15:89138875:T:C	50	100	0.97	0.2992
15:89138916:G:C	50	98	0.98	0.2471
15:89139023:C:G	50	100	0.96	0.03922
15:89139304:T:C	50	100	0.96	0.3468
15:89139791:A:C	50	96	0.96	0.2505
15:89140353:G:A	50	100	0.79	0.0305
15:89140415:G:C	50	92	0.76	0.03395
15:89140698:G:A	50	98	0.97	0.2867
15:89141540:C:T	50	100	0.96	0.03722
15:89141605:C:G	50	96	0.91	0.3566
15:89141643:G:A	50	100	0.95	0.02415
15:89141966:T:C	50	100	0.8	0.01652
15:89142056:A:G	50	98	0.89	0.08497
15:89142089:G:A	50	98	0.79	0.061
15:89142193:G:T	50	98	0.83	0.02469
15:89142337:G:A	50	94	0.86	0.2602
15:89142555:C:T	50	92	0.72	0.1127
15:89143061:A:C	50	98	0.9	0.07734
15:89143253:A:G	50	96	0.85	0.1289
15:89143588:A:G	50	98	0.98	0.06736
15:89143853:T:C	50	98	0.98	0.0679
15:89143916:T:C	50	98	0.92	0.01507
15:89144209:C:T	50	100	0.99	0.0679
15:89144424:C:T	50	98	0.96	0.4749
15:89144477:G:A	50	100	0.99	0.06826
15:89144700:G:T	50	98	0.98	0.02796
15:89144715:T:A	50	100	0.9	0.03141
15:89144751:C:G	50	100	0.99	0.01307
15:89144803:T:C	50	100	0.99	0.06899
15:89144884:T:C	50	98	0.99	0.285
15:89144985:A:T	50	98	0.99	0.4628
15:89145117:G:A	50	100	1	0.06881
15:89145164:C:G	50	100	1	0.06899
15:89145421:A:G	50	100	1	0.06845
15:89145798:A:G	50	100	1	0.07371
15:89146352:G:T	50	100	0.98	0.102
15:89146524:A:G	50	100	1	0.06137
15:89146731:C:A	50	100	1	0.03195
15:89146733:T:C	50	100	0.99	0.4762
15:89147170:C:G	50	100	1	0.07353
15:89147182:C:T	50	100	1	0.07353
15:89147415:G:A	50	98	0.8	0.01271
15:89147447:A:G	50	98	1	0.07353
15:89147452:T:C	50	98	1	0.3103
15:89147642:T:C	50	100	1	0.07262
15:89147652:T:C	49	100	1	0.07353
15:89147663:T:C	50	100	1	0.01543
15:89147903:G:C	50	92	0.75	0.01053
15:89148114:G:A	50	100	0.98	0.102
15:89148308:T:C	50	100	1	0.07317
15:89148322:C:T	50	100	0.99	0.4662
15:89148511:A:G	50	100	1	0.3139
15:89148512:A:T	50	100	1	0.07262
15:89148929:A:G	50	100	1	0.07298
15:89148995:T:C	50	100	0.99	0.4662
15:89149000:A:G	50	100	1	0.07317
15:89149187:C:G	50	98	1	0.0236
15:89149646:G:C	50	100	1	0.3115
15:89150244:A:G	50	100	1	0.02469
15:89150932:T:A	50	100	1	0.07371
15:89152067:T:C	50	100	1	0.07298
15:89152221:G:A	50	100	0.94	0.03903
15:89152245:T:A	50	100	1	0.06881
15:89152330:C:T	50	100	0.99	0.4637
15:89152939:T:G	50	100	1	0.07371
15:89153062:C:T	50	100	1	0.07317
15:89153523:A:G	50	100	1	0.07298
15:89153700:A:C	50	100	1	0.02778
15:89154813:A:G	50	98	0.97	0.1037
15:89154923:T:A	50	100	1	0.06881
15:89155102:C:T	50	100	0.97	0.2353
15:89155170:C:T	50	100	1	0.06863
15:89155307:A:G	50	100	1	0.07353
15:89156016:G:A	50	96	0.99	0.1685
15:89156417:C:A	50	100	1	0.3086
15:89156559:A:C	50	100	1	0.07353
15:89156617:A:C	50	98	1	0.02415
15:89156914:T:C	50	100	1	0.07353
15:89157444:T:C	50	100	1	0.3074
15:89158208:C:T	50	100	0.99	0.4657
15:89158248:A:C	50	100	0.97	0.1015
15:89159058:A:G	50	100	1	0.07335
15:89159067:T:C	50	100	1	0.2941
15:89159164:G:A	50	100	1	0.06881
15:89159210:C:A	50	100	1	0.01107
15:89159234:A:G	50	100	1	0.07335
15:89159418:C:T	50	100	1	0.3086
15:89159423:C:T	50	100	1	0.0236
15:89160756:G:A	50	98	0.98	0.4673
15:89161317:T:C	50	100	1	0.02415
15:89161331:G:A	50	100	1	0.06863
15:89161425:C:G	50	100	1	0.0728
15:89161426:T:G	50	100	1	0.2908
15:89161903:A:G	50	100	0.83	0.02469
15:89162147:C:G	50	100	1	0.0719
15:89162497:C:T	50	100	0.99	0.4679
15:89162826:G:A	50	100	0.99	0.4234
15:89163092:C:T	50	100	1	0.06845
15:89163172:G:C	50	98	0.99	0.4724
15:89163539:A:C	50	100	0.99	0.2249
15:89164341:T:G	50	100	1	0.06845
15:89164517:T:C	50	100	0.99	0.4682
15:89165304:T:A	50	98	0.9	0.01652
15:89165305:T:A	50	88	0.94	0.4139
15:89165599:T:A	50	90	0.99	0.4611
15:89165907:C:T	50	98	0.72	0.04466
15:89168127:G:A	50	100	0.88	0.01216
15:89168248:T:C	50	100	0.99	0.4682
15:89169220:G:A	50	100	1	0.06826
15:89169534:C:A	50	100	0.97	0.2351
15:89169711:T:C	50	100	1	0.06826
15:89170028:C:G	49	93.9	0.78	0.07298
15:89170197:G:A	50	100	1	0.06826
15:89170562:G:T	50	100	1	0.06808
15:89170563:C:T	50	100	1	0.06826
15:89170652:C:T	50	100	1	0.3733
15:89170679:G:T	50	100	1	0.06826
15:89170691:T:C	50	100	1	0.06826
15:89170931:C:A	50	100	1	0.01035
15:89170977:G:A	50	100	1	0.06808
15:89171010:C:G	50	100	1	0.2903
15:89171498:G:A	50	100	1	0.07298
15:89171629:T:C	50	98	1	0.1033
15:89171846:A:C	50	98	1	0.1799
15:89172003:C:T	50	98	1	0.4383
15:89172033:T:A	50	96	0.98	0.4864
15:89172034:A:T	49	95.9	0.95	0.07988
15:89172250:A:G	50	94	0.77	0.07135
15:89172284:C:T	50	98	1	0.4838
15:89172308:C:T	50	98	1	0.1029
15:89172709:T:C	50	100	1	0.1115
15:89172721:C:G	50	100	1	0.02723
15:89172731:A:G	50	100	0.84	0.01852
15:89173583:G:A	50	100	1	0.1414
15:89173615:G:A	50	98	1	0.4381
15:89173739:C:G	50	100	1	0.1024
15:89174086:G:A	50	100	1	0.02651
15:89174137:T:A	50	100	1	0.06845
15:89174674:G:A	50	100	1	0.1022
15:89174767:G:C	50	100	1	0.4385
15:89174871:T:G	50	100	1	0.06863
15:89174933:C:G	50	100	1	0.2398
15:89175367:A:G	50	100	1	0.2382
15:89175442:G:T	50	100	1	0.1013
15:89175682:C:T	50	100	1	0.1137
15:89176144:C:T	50	100	1	0.3184
15:89176547:C:G	50	100	1	0.1262
15:89176594:C:T	50	100	1	0.1262
15:89176820:C:T	50	100	1	0.1265
15:89177275:C:T	50	100	1	0.0659
15:89177370:C:T	50	100	0.99	0.1191
15:89177668:T:C	50	100	1	0.01253
15:89177690:T:C	50	96	0.98	0.3952
15:89177715:T:A	50	94	0.98	0.3985
15:89178058:T:G	50	100	1	0.1291
15:89178192:T:C	50	100	1	0.01543
15:89178230:T:C	50	98	0.96	0.2662
15:89178576:G:T	50	100	0.99	0.4677
15:89178696:C:T	50	100	1	0.1002
15:89178833:C:T	50	98	0.94	0.1723
15:89178854:A:G	50	96	0.96	0.4753
15:89179077:T:C	50	100	0.95	0.01416
15:89179518:T:C	50	100	0.87	0.01107
15:89179563:T:C	50	100	0.9	0.04067
15:89180139:A:T	50	100	0.96	0.4174
15:89180147:G:A	50	100	0.97	0.3279
15:89180627:T:C	50	100	0.97	0.3847
15:89180715:A:G	50	100	0.98	0.07625
15:89180768:C:G	50	98	0.98	0.3758
15:89181095:G:A	50	100	0.98	0.05683
15:89181133:G:A	50	100	0.99	0.2972
15:89181415:G:A	50	100	0.99	0.07861
15:89181489:A:G	50	100	0.98	0.2173
15:89181563:C:T	50	100	0.98	0.2175
15:89181738:G:C	50	100	0.98	0.2175
15:89181927:G:A	50	100	0.98	0.2175
15:89181971:T:C	50	100	0.99	0.3348
15:89182866:C:T	50	100	0.87	0.01434
15:89182905:G:A	50	98	0.96	0.1009
15:89183056:G:A	50	100	0.99	0.07879
15:89183152:G:T	50	100	0.99	0.3061
15:89183161:G:A	50	100	0.96	0.03722
15:89183222:G:C	50	100	0.98	0.2284
15:89183274:T:C	50	100	0.98	0.2284
15:89183322:T:C	50	98	0.77	0.01434
15:89183535:A:G	50	100	0.98	0.4544
15:89184207:A:G	50	100	0.99	0.2286
15:89184410:G:A	50	100	0.99	0.2286
15:89184888:C:T	50	100	0.99	0.06481
15:89184991:G:A	50	100	0.99	0.2302
15:89185017:G:C	50	100	0.99	0.06481
15:89185226:C:T	50	100	0.97	0.0492
15:89185697:G:A	50	100	0.98	0.06863
15:89185830:A:G	50	100	1	0.2974
15:89185904:C:T	50	100	1	0.3929
15:89186292:C:G	50	100	0.99	0.05283
15:89186418:T:C	50	100	1	0.2941
15:89186521:G:A	50	100	1	0.2938
15:89186568:A:G	50	100	0.97	0.08279
15:89186713:C:A	50	100	0.98	0.01035
15:89187318:G:A	50	100	0.98	0.09622
15:89187944:A:G	50	100	0.99	0.2974
15:89188116:G:C	50	100	1	0.2965
15:89188333:T:G	50	100	1	0.05737
15:89188545:T:C	50	100	1	0.07789
15:89189240:T:C	50	100	1	0.3847
15:89189242:G:T	50	100	0.98	0.01561
15:89189331:T:C	50	100	1	0.0423
15:89189776:C:T	50	100	1	0.05719
15:89189797:A:T	50	98	0.76	0.02215
15:89190016:G:A	50	100	1	0.4501
15:89190164:C:A	50	100	1	0.05719
15:89190429:T:C	50	100	1	0.0463
15:89190481:C:G	50	100	0.98	0.0138
15:89191089:C:T	50	100	1	0.01725
15:89191164:C:T	50	100	1	0.02179
15:89191165:G:A	50	100	0.77	0.01707
15:89191235:G:A	50	100	1	0.4537
15:89191299:G:T	50	100	1	0.05719
15:89191631:T:C	50	80	0.98	0.4877
15:89191809:A:C	50	100	0.98	0.01344
15:89192017:A:G	50	100	1	0.3715
15:89192253:C:A	50	100	0.96	0.01126
15:89192254:G:A	50	100	0.99	0.01779
15:89192351:G:A	50	100	1	0.3713
15:89192571:A:G	50	98	1	0.3764
15:89192666:G:A	50	100	0.99	0.09677
15:89192853:C:T	50	100	1	0.05737
15:89192987:C:T	50	100	1	0.3166
15:89193327:T:C	50	100	1	0.297
15:89193608:G:T	50	100	1	0.3228
15:89193641:A:C	50	100	1	0.04611
15:89193719:A:G	50	100	0.99	0.01289
15:89193759:G:A	50	100	0.94	0.01961
15:89194273:C:T	50	100	1	0.04194
15:89194412:A:G	50	100	1	0.1095
15:89194701:A:T	50	100	1	0.05737
15:89194712:A:C	50	100	1	0.04557
15:89194718:G:C	50	100	1	0.4363
15:89194749:C:T	50	100	1	0.04212
15:89194800:A:G	50	100	1	0.2939
15:89194825:G:C	50	100	1	0.01053
15:89195034:C:T	50	100	0.99	0.09768
15:89196028:G:C	50	100	1	0.4423
15:89196232:C:T	50	100	0.99	0.01452
15:89197142:G:C	50	100	1	0.297
15:89197153:T:G	50	100	1	0.3007
15:89197238:T:C	50	100	1	0.2967
15:89197385:G:A	50	98	0.98	0.1307
15:89198757:C:T	50	100	0.95	0.02106
15:89199801:G:C	50	100	1	0.02397
15:89199812:C:T	50	100	1	0.4506
15:89199831:C:G	50	100	1	0.01162
15:89199849:C:A	50	100	1	0.09695
15:89199924:A:G	50	100	1	0.06282
15:89200437:C:G	50	98	1	0.4633
15:89200773:C:T	50	100	1	0.1365
15:89200959:G:A	50	100	1	0.05447
15:89201245:G:T	50	100	0.98	0.0984
15:89201684:C:T	50	100	0.89	0.01126
15:89201751:C:T	50	100	1	0.1066
15:89201759:A:C	50	100	0.99	0.02433
15:89202280:C:G	50	100	1	0.02233
15:89202515:C:T	50	100	1	0.02397
15:89202603:A:T	50	100	1	0.03522
15:89202901:C:G	50	100	0.99	0.4626
15:89203088:G:C	50	98	0.98	0.01362
15:89203119:C:G	50	100	1	0.2242
15:89203193:G:A	50	100	1	0.2211
15:89203336:T:C	50	100	1	0.2226
15:89203689:C:T	50	100	0.99	0.4572
15:89203715:A:G	50	100	0.96	0.1107
15:89203898:G:A	50	100	0.99	0.07571
15:89204256:C:G	50	100	1	0.04139
15:89204720:C:A	50	100	0.99	0.05556
15:89204725:A:C	50	100	0.99	0.0915
15:89205532:A:G	50	100	1	0.01707
15:89205586:G:A	50	100	0.96	0.03468
15:89205798:G:A	50	100	0.98	0.3201
15:89205986:G:A	43	93	0.98	0.3818
15:89206287:A:G	50	98	0.97	0.4455
15:89206288:C:T	50	98	0.97	0.4457
15:89206372:C:T	50	100	0.99	0.2618
15:89206467:A:G	50	100	0.99	0.4276
15:89206657:A:C	50	98	0.98	0.07226
15:89206662:A:C	50	88	0.95	0.3235
15:89206666:A:C	49	91.8	0.9	0.04267
15:89206672:C:G	42	97.6	0.97	0.05574
15:89206684:C:A	48	97.9	0.75	0.01561
15:89206688:A:C	50	98	0.69	0.02941
15:89206828:G:A	50	100	1	0.02052
15:89207461:C:G	50	100	1	0.01707
15:89207482:G:A	50	100	0.99	0.2255
15:89207729:C:T	50	100	0.99	0.2756
15:89208062:G:A	50	100	0.99	0.07008
15:89208892:C:T	50	100	0.97	0.05047
15:89209505:G:C	50	100	0.96	0.06699
15:89209905:G:A	50	100	0.94	0.01743
15:89209963:G:A	50	100	0.96	0.05501
15:89209989:C:T	50	100	0.99	0.3241
15:89210043:T:G	50	100	0.95	0.02814
15:89210118:A:C	50	100	0.97	0.09786
15:89210488:C:G	50	98	1	0.01053
15:89211158:A:G	50	100	0.88	0.02142
15:89211486:G:A	50	100	1	0.0216
15:89211633:C:T	50	100	0.99	0.2173
15:89211723:G:A	50	100	0.99	0.2168
15:89211898:A:G	50	100	0.96	0.01452
15:89212217:A:C	50	100	0.98	0.4562
15:89212345:G:A	50	100	0.98	0.24
15:89212731:C:T	50	100	0.97	0.09622
15:89212831:C:T	50	100	0.99	0.22
15:89212901:G:A	50	100	0.98	0.04575
15:89213874:A:T	50	100	0.99	0.02106
15:89214196:T:C	50	100	0.98	0.4552
15:89214264:C:T	50	100	0.98	0.4495
15:89214628:A:T	50	100	0.98	0.4069
15:89214701:A:G	50	98	0.86	0.02596
15:89215321:A:G	50	100	0.96	0.02179
15:89216085:T:G	50	100	0.97	0.04702
15:89216120:G:C	50	98	0.87	0.1033
15:89216325:C:T	50	100	0.94	0.07008
15:89216483:C:T	50	100	0.92	0.1668
15:89216546:C:T	50	100	0.97	0.3094
15:89217024:T:G	50	100	0.99	0.01688
15:89217766:C:T	50	100	0.98	0.3515
15:89218125:C:T	50	100	0.96	0.04339
15:89218257:G:A	50	100	0.98	0.07498
15:89218433:C:A	50	100	0.98	0.3693
15:89218489:A:G	50	100	0.98	0.05882
15:89218903:G:A	50	100	0.99	0.01271
15:89219045:C:T	50	100	1	0.03086
15:89219171:C:T	50	100	0.99	0.08624
15:89219396:C:A	50	100	0.99	0.0374
15:89219411:T:C	50	100	0.98	0.09132
15:89219504:T:C	50	98	1	0.09949
15:89219975:T:C	50	100	0.99	0.2398
15:89220304:C:T	50	100	0.98	0.4188
15:89220372:G:A	50	100	0.99	0.4655
15:89220833:C:T	50	98	0.97	0.03922
15:89220837:C:T	50	100	0.99	0.01107
15:89221192:G:A	50	98	0.99	0.2625
15:89221341:T:G	50	100	0.99	0.1895
15:89221389:G:A	50	100	0.99	0.2289
15:89221605:C:T	50	100	0.94	0.01198
15:89221930:C:A	50	98	0.98	0.03885
15:89221933:C:A	50	96	0.97	0.3704
15:89222477:A:G	50	100	1	0.04357
15:89222832:T:C	50	100	0.97	0.193
15:89222877:C:G	50	100	1	0.01852
15:89222895:T:C	50	100	0.97	0.2371
15:89223324:C:T	50	100	0.85	0.01398
15:89223397:G:A	50	100	1	0.03105
15:89223670:T:C	50	100	0.98	0.2333
15:89223687:A:T	50	100	1	0.0443
15:89223791:C:T	50	100	0.94	0.02233
15:89223794:G:A	50	100	0.99	0.1794
15:89223857:G:A	50	100	0.99	0.03032
15:89223912:A:G	50	100	0.99	0.03304
15:89224189:T:C	50	100	0.99	0.1997
15:89224235:C:T	50	100	0.98	0.02179
15:89224241:C:T	50	100	0.99	0.2308
15:89224245:T:G	50	100	1	0.01071
15:89224292:T:C	50	100	1	0.03722
15:89224317:C:A	50	98	0.98	0.02179
15:89224368:C:T	50	100	1	0.0305
15:89224432:C:T	50	100	0.99	0.1449
15:89224503:C:T	50	100	1	0.04339
15:89224693:C:T	50	100	1	0.0305
15:89224927:G:A	50	100	1	0.03068
15:89225042:C:T	50	98	1	0.03068
15:89225045:G:A	50	100	1	0.01089
15:89225083:G:T	50	100	1	0.0305
15:89225143:C:A	50	100	0.97	0.01852
15:89225228:G:A	50	100	1	0.1955
15:89225496:T:C	50	98	1	0.2874
15:89225609:G:A	50	100	1	0.03068
15:89225803:T:A	50	80	0.77	0.205
15:89226261:G:A	50	100	0.99	0.01198
15:89226455:G:T	50	100	1	0.03849
15:89226466:G:A	50	100	1	0.03831
15:89226546:T:C	50	100	1	0.03831
15:89226674:T:C	50	100	0.99	0.4833
15:89226840:C:A	50	100	0.99	0.08751
15:89226874:C:T	50	100	1	0.02959
15:89227332:T:C	50	100	0.98	0.03922
15:89227401:A:G	50	100	0.96	0.02306
15:89227555:T:C	50	100	0.99	0.3513
15:89227556:G:A	50	100	0.97	0.03903
15:89227770:A:G	50	100	0.99	0.0158
15:89228017:A:G	50	100	0.99	0.4828
15:89228076:C:G	50	100	0.92	0.03903
15:89228161:C:A	50	100	0.92	0.03903
15:89228268:C:T	50	100	0.97	0.06536
15:89228509:T:C	50	100	0.93	0.0394
15:89229028:A:G	50	100	0.85	0.01943
15:89229094:A:G	50	100	0.93	0.03123
15:89229619:T:C	50	100	0.98	0.04339
15:89229692:G:A	50	100	0.99	0.08824
15:89229729:G:C	50	100	0.98	0.02524
15:89229819:G:A	50	100	0.98	0.0659
15:89229878:C:G	50	100	0.96	0.02923
15:89230101:C:T	50	100	0.95	0.02905
15:89230102:G:A	50	100	0.96	0.01144
15:89230274:T:C	50	100	0.97	0.2527
15:89230444:G:A	50	100	0.79	0.01507
15:89230524:T:C	50	100	0.98	0.02342
15:89230981:A:C	50	96	0.97	0.2093
15:89231094:G:T	50	98	0.97	0.2037
15:89231372:C:T	50	98	0.9	0.03522
15:89231959:A:G	50	100	0.81	0.01071
15:89232261:T:A	50	100	1	0.03849
15:89232324:C:G	50	96	0.96	0.3969
15:89233334:G:T	50	100	0.98	0.06536
15:89233434:T:C	50	100	1	0.1176
15:89233700:C:T	50	100	0.99	0.2326
15:89233709:G:A	50	100	0.99	0.2983
15:89233857:C:G	50	100	0.98	0.06427
15:89233963:G:A	50	100	0.99	0.4361
15:89234021:A:G	50	100	0.99	0.4305
15:89234083:G:C	50	98	1	0.1178
15:89234534:T:C	50	100	1	0.03667
15:89234844:G:A	50	100	0.99	0.437
15:89234960:C:T	50	100	1	0.1173
15:89234961:A:G	50	98	0.99	0.4394
15:89235309:A:T	50	100	1	0.06118
15:89235384:A:G	50	100	1	0.06227
15:89235385:T:C	50	100	1	0.06082
15:89235493:T:C	50	100	1	0.05084
15:89235542:A:T	50	100	1	0.06227
15:89235667:C:T	50	100	0.88	0.03613
15:89236923:G:T	50	100	0.9	0.01525
15:89237189:T:C	50	100	0.99	0.07081
15:89237269:C:G	50	100	1	0.05447
15:89237307:A:G	50	100	0.99	0.4621
15:89237335:A:T	50	100	1	0.03613
15:89237364:A:C	50	100	1	0.04793
15:89237741:A:C	50	100	1	0.4314
15:89237742:A:G	50	100	0.99	0.06028
15:89237806:A:G	50	100	0.99	0.461
15:89237876:A:G	50	98	1	0.2331
15:89237905:G:A	50	100	1	0.0423
15:89238171:A:C	50	100	1	0.04811
15:89238523:T:C	50	100	1	0.0423
15:89238602:G:A	50	100	1	0.0423
15:89238624:G:A	50	98	1	0.232
15:89238957:T:C	50	100	1	0.065
15:89239539:C:A	50	98	1	0.06917
15:89239947:T:C	50	100	1	0.0354
15:89240102:C:A	50	98	1	0.06917
15:89240166:T:C	50	100	0.92	0.0167
15:89240417:C:T	50	98	1	0.06082
15:89240560:A:G	50	100	1	0.3873
15:89240668:T:C	50	100	1	0.07026
15:89241200:T:C	50	100	0.99	0.459
15:89241329:A:G	50	100	1	0.2958
15:89241450:A:G	50	100	1	0.4397
15:89241885:A:G	50	100	1	0.2959
15:89242035:A:T	50	100	1	0.01398
15:89242138:C:A	50	100	1	0.01398
15:89242466:A:T	50	100	1	0.07044
15:89242580:G:A	50	98	1	0.2342
15:89242798:G:A	50	100	1	0.03522
15:89243190:C:G	50	100	1	0.4381
15:89243824:T:G	50	100	0.99	0.4592
15:89243892:C:T	50	100	1	0.0118
15:89244276:C:G	50	100	0.93	0.1175
15:89244279:G:C	50	98	0.96	0.3593
15:89244290:T:C	50	100	1	0.01398
15:89244677:G:T	50	100	1	0.2342
15:89244858:A:G	50	100	1	0.02015
15:89245177:C:T	47	93.6	0.95	0.08733
15:89245201:C:G	46	97.8	1	0.08914
15:89245432:A:C	48	100	1	0.08896
15:89245441:C:T	49	100	1	0.08896
15:89245569:T:A	50	100	1	0.08878
15:89245765:C:G	50	100	0.99	0.1073
15:89245871:T:A	50	100	1	0.03486
15:89245936:G:A	50	100	1	0.4604
15:89245983:G:C	50	98	0.95	0.02469
15:89245994:G:C	50	98	1	0.08896
15:89246266:C:G	50	100	1	0.06518
15:89246286:T:C	50	100	1	0.01398
15:89246796:C:G	48	100	1	0.02505
15:89246867:G:A	50	100	1	0.03486
15:89246958:C:A	50	100	1	0.01416
15:89247009:T:C	50	100	1	0.0138
15:89247049:A:G	49	98	1	0.1127
15:89247261:T:C	50	100	1	0.06064
15:89247480:A:G	50	100	0.99	0.1033
15:89247845:G:A	50	100	1	0.01271
15:89247862:A:G	50	100	1	0.01271
15:89247881:A:G	50	100	0.92	0.01271
15:89248285:A:G	50	100	1	0.4757
15:89249093:A:C	50	100	1	0.08878
15:89249884:A:G	50	98	0.98	0.04412
15:89250244:C:T	50	100	1	0.06046
15:89250457:A:G	50	100	1	0.02505
15:89250714:A:T	49	100	0.94	0.02814
15:89251092:T:C	50	100	1	0.05465
15:89251348:G:A	50	100	1	0.04103
15:89251742:C:T	50	100	1	0.07444
15:89251793:G:A	50	100	1	0.4606
15:89252161:G:A	50	100	1	0.01344
15:89252560:T:C	50	100	1	0.02741
15:89252882:A:C	50	100	1	0.06009
15:89252961:A:G	50	100	1	0.04121
15:89253039:C:T	50	100	1	0.02524
15:89253104:C:T	50	100	1	0.03468
15:89253217:A:T	50	100	1	0.04103
15:89254556:T:C	50	100	1	0.01434
15:89254708:T:G	50	100	1	0.01416
15:89254892:C:T	50	100	1	0.04103
15:89255165:G:A	50	98	0.98	0.02397
15:89255312:T:G	50	100	1	0.01162
15:89255517:A:G	50	100	0.96	0.04049
15:89255746:G:A	50	100	0.99	0.1013
15:89255890:T:G	50	100	1	0.01253
15:89256655:T:C	50	100	1	0.02905
15:89256787:T:C	50	100	1	0.02887
15:89257197:C:T	50	100	0.94	0.01162
15:89257280:T:C	50	100	0.97	0.01888
15:89257311:G:A	50	100	0.99	0.03377
15:89257534:A:C	50	100	1	0.01416
15:89258160:A:G	50	100	1	0.2295
15:89258192:C:G	50	100	1	0.05501
15:89258293:C:G	50	100	1	0.07226
15:89258446:G:C	50	98	0.99	0.2286
15:89258490:A:G	50	100	1	0.06536
15:89258498:A:G	50	100	1	0.02015
15:89259402:C:T	50	100	1	0.06463
15:89259544:A:G	50	100	1	0.04267
15:89259556:A:G	50	100	1	0.02015
15:89259929:T:C	50	96	0.76	0.02306
15:89260170:A:C	50	100	1	0.02015
15:89260309:A:C	50	100	1	0.0984
15:89260372:T:G	50	100	1	0.02397
15:89260500:G:A	50	100	1	0.04121
15:89260592:G:A	50	100	1	0.09804
15:89260671:G:T	50	100	1	0.02905
15:89260719:C:T	50	100	1	0.03958
15:89260812:C:T	50	100	1	0.2282
15:89260880:G:A	50	100	1	0.4334
15:89262099:G:A	50	100	1	0.02015
15:89262340:G:C	50	98	1	0.3927
15:89262401:A:G	50	98	0.98	0.3179
15:89262423:G:A	50	100	0.99	0.06463
15:89262836:T:C	50	100	1	0.04357
15:89262981:C:A	50	98	1	0.4218
15:89263011:A:G	50	98	1	0.4067
15:89263479:C:T	50	100	1	0.3168
15:89263490:G:A	50	100	1	0.3164
15:89264129:G:A	50	100	1	0.06772
15:89265108:T:A	50	100	1	0.3184
15:89265552:C:T	50	100	1	0.3778
15:89265691:C:T	50	98	1	0.4332
15:89265878:A:G	50	100	1	0.01598
15:89266994:C:T	50	100	1	0.04267
15:89267438:A:C	50	98	1	0.3172
15:89267662:C:T	50	98	0.97	0.05247
15:89267679:C:T	50	100	1	0.2266
15:89267732:G:C	50	100	1	0.06373
15:89268000:A:G	50	98	0.92	0.1331
15:89268086:A:G	50	100	0.99	0.01107
15:89268235:T:C	50	100	1	0.01471
15:89268251:T:C	50	100	1	0.4332
15:89268312:G:C	50	100	1	0.4399
15:89268511:G:A	50	100	1	0.02015
15:89269024:T:C	50	100	1	0.2315
15:89269107:C:T	50	100	0.99	0.2311
15:89269397:A:C	50	100	1	0.02923
15:89269609:T:C	50	100	0.99	0.09949
15:89269779:C:T	50	100	1	0.02524
15:89270287:T:A	50	100	0.81	0.02669
15:89270392:G:A	50	100	1	0.2317
15:89270875:A:G	50	100	0.99	0.04811
15:89270979:T:G	50	100	1	0.01344
15:89271252:A:T	50	100	1	0.01416
15:89271387:A:G	50	100	1	0.03867
15:89271618:A:T	50	100	1	0.04611
15:89271644:G:A	50	100	1	0.06826
15:89271750:G:A	50	100	1	0.0374
15:89271926:G:A	50	100	1	0.04611
15:89272229:T:G	50	100	1	0.03758
15:89272565:A:T	50	100	0.98	0.02142
15:89272721:A:G	50	100	1	0.3618
15:89272744:A:G	50	100	1	0.09786
15:89272991:G:C	50	100	1	0.03867
15:89273512:A:C	48	97.9	1	0.03595
15:89274056:T:C	50	100	0.96	0.0138
15:89274679:A:C	50	100	0.99	0.2547
15:89275086:T:C	50	100	1	0.04503
15:89275111:C:T	50	100	0.99	0.2761
15:89275354:A:G	50	100	1	0.04412
15:89275967:T:G	50	100	1	0.02524
15:89276290:A:G	50	100	1	0.06572
15:89276712:G:A	50	100	1	0.02033
15:89277283:A:G	50	100	1	0.2318
15:89277432:G:A	50	100	1	0.03377
15:89277630:A:G	50	94	0.77	0.0216
15:89278402:A:G	50	100	1	0.04285
15:89278501:G:A	50	100	1	0.232
15:89278598:A:G	50	100	1	0.03867
15:89278679:C:T	50	100	1	0.03885
15:89278879:G:C	50	98	0.76	0.01089
15:89279163:T:C	50	100	1	0.0659
15:89279252:G:A	50	100	0.94	0.01162
15:89279712:G:A	50	100	1	0.0659
15:89279894:C:T	50	98	0.88	0.01107
15:89279979:C:G	50	100	1	0.0659
15:89280504:T:C	50	100	1	0.0659
15:89280723:T:C	50	100	1	0.3395
15:89280830:T:G	50	100	1	0.3446
15:89281027:A:C	50	100	1	0.2547
15:89281613:C:T	50	98	0.98	0.05773
15:89281713:C:G	50	100	1	0.02977
15:89281922:G:A	50	100	1	0.06082
15:89282504:T:C	50	100	1	0.04303
15:89282575:C:A	50	100	0.92	0.03686
15:89283265:C:T	50	100	0.99	0.4325
15:89283515:A:C	50	100	1	0.06627
15:89283744:A:G	50	100	1	0.2674
15:89283821:C:T	50	100	1	0.06028
15:89284191:T:G	50	100	1	0.3506
15:89284446:A:G	50	100	0.99	0.3469
15:89284527:T:A	50	100	1	0.26
15:89284809:T:C	50	100	0.9	0.02015
15:89284822:G:A	50	98	0.89	0.02052
15:89284948:A:G	50	100	0.95	0.06899
15:89285351:G:T	50	100	1	0.0659
15:89285974:G:T	50	100	1	0.3504
15:89286061:G:T	50	100	1	0.03903
15:89286124:C:T	50	100	1	0.06118
15:89286495:C:T	50	100	1	0.03903
15:89286550:A:G	50	100	0.99	0.4308
15:89287086:G:T	50	100	1	0.02033
15:89287264:C:T	50	100	0.97	0.04684
15:89287545:T:C	50	100	1	0.02542
15:89287615:C:T	50	100	1	0.03885
15:89287625:A:G	50	100	1	0.3295
15:89287807:C:G	50	100	1	0.02033
15:89288338:A:C	50	100	0.96	0.03123
15:89288390:G:A	50	100	1	0.0463
15:89288539:T:A	50	100	1	0.04648
15:89288644:G:A	50	100	1	0.2959
15:89288893:A:G	50	100	1	0.03377
15:89288931:G:A	50	100	1	0.02033
15:89288975:A:G	50	100	1	0.05084
15:89288993:T:A	50	100	1	0.2349
15:89289041:C:T	50	98	0.94	0.08751
15:89289318:G:A	50	100	1	0.02542
15:89289881:A:G	50	100	1	0.2347
15:89289934:T:C	50	100	1	0.4001
15:89290057:T:C	50	100	0.92	0.0325
15:89290640:C:G	50	100	1	0.03903
15:89290846:T:G	50	100	1	0.02996
15:89291072:A:G	50	100	1	0.05792
15:89292723:C:T	50	100	1	0.03903
15:89292997:G:C	50	100	0.98	0.2318
15:89293537:C:A	50	100	1	0.09205
15:89293562:C:A	50	100	0.98	0.2317
15:89293713:T:C	50	100	1	0.09205
15:89293908:G:T	50	98	1	0.08951
15:89294260:G:A	50	100	1	0.09223
15:89294329:A:T	50	100	1	0.04085
15:89294441:C:T	50	100	1	0.04412
15:89294814:G:A	50	100	1	0.2524
15:89295005:A:G	50	100	0.99	0.01652
15:89295087:A:T	50	98	0.88	0.04394
15:89295741:A:C	37	81.1	0.98	0.3417
15:89295755:G:T	45	93.3	1	0.04484
15:89295810:A:T	49	100	1	0.05102
15:89295866:G:C	50	100	0.99	0.459
15:89295888:T:G	50	100	1	0.04757
15:89296256:A:C	50	100	1	0.3366
15:89296609:T:C	49	100	1	0.406
15:89296651:C:T	50	100	1	0.3451
15:89296664:C:T	50	100	1	0.02197
15:89296702:C:G	50	100	1	0.01398
15:89296829:C:T	50	100	1	0.05574
15:89296837:G:A	45	95.6	1	0.4207
15:89296941:G:A	48	97.9	0.99	0.05919
15:89296970:G:A	44	100	1	0.05047
15:89296980:A:G	46	95.7	0.97	0.05937
15:89297056:T:C	42	95.2	1	0.4508
15:89297087:G:A	49	100	1	0.04394
15:89297191:C:T	50	98	0.97	0.05556
15:89297255:C:T	49	95.9	1	0.4488
15:89297551:G:A	50	98	0.97	0.04139
15:89297699:C:T	50	100	1	0.2525
15:89298388:C:T	50	100	0.98	0.04684
15:89298407:C:A	50	100	1	0.195
15:89298478:A:G	50	100	0.95	0.07044
15:89298482:T:C	50	100	0.99	0.4588
15:89298488:T:G	50	100	1	0.01398
15:89298892:G:A	50	100	0.99	0.4472
15:89298958:G:A	50	100	0.99	0.06463
15:89298977:T:C	50	100	0.99	0.4588
15:89299030:T:C	50	100	1	0.2525
15:89299198:T:C	50	100	0.98	0.3887
15:89299315:A:G	50	100	1	0.04412
15:89299359:A:G	50	100	1	0.2525
15:89300513:G:A	50	100	0.99	0.03359
15:89300574:G:C	50	100	0.99	0.1968
15:89300719:A:T	50	100	1	0.459
15:89300872:G:A	50	100	0.95	0.02869
15:89301004:G:T	50	100	1	0.252
15:89301457:A:C	50	100	0.97	0.3281
15:89301618:C:T	50	100	1	0.3206
15:89301629:G:A	50	100	1	0.3299
15:89301779:A:C	50	100	1	0.06064
15:89301935:A:G	50	100	1	0.06028
15:89302660:G:A	50	100	1	0.0561
15:89302766:G:A	50	100	1	0.03776
15:89302885:T:A	50	98	0.99	0.435
15:89303067:T:C	50	100	1	0.03776
15:89303136:G:A	50	100	1	0.07426
15:89303799:G:A	50	100	1	0.02996
15:89304504:C:T	50	100	1	0.4009
15:89305502:C:G	50	100	1	0.04884
15:89305898:G:A	50	100	1	0.05574
15:89306380:A:G	50	100	1	0.0256
15:89307691:G:A	50	100	0.97	0.02415
15:89307892:A:G	50	100	1	0.08878
15:89307898:G:A	50	100	1	0.05138
15:89308207:A:G	50	100	1	0.2553
15:89308235:A:G	50	100	0.97	0.01198
15:89308349:G:A	50	100	1	0.3194
15:89308360:C:G	50	100	0.98	0.01761
15:89308860:C:T	50	100	1	0.02977
15:89309397:G:C	50	100	1	0.2371
15:89309413:C:T	50	100	1	0.2369
15:89309446:C:T	50	100	1	0.05574
15:89310237:T:C	50	100	1	0.4343
15:89310315:T:C	50	100	0.98	0.1
15:89310952:G:A	50	98	0.98	0.4626
15:89311327:G:A	50	100	1	0.05574
15:89311462:G:A	50	100	1	0.03395
15:89311537:C:T	50	98	0.99	0.04375
15:89311582:C:T	50	100	1	0.02614
15:89311622:T:C	50	100	1	0.04339
15:89311628:G:C	50	100	0.99	0.459
15:89311890:C:T	50	100	0.93	0.03486
15:89312057:T:A	50	100	1	0.05755
15:89312588:G:A	50	100	1	0.03014
15:89312712:C:T	50	100	0.98	0.02197
15:89312713:G:T	50	100	0.97	0.03813
15:89313019:G:A	50	100	0.99	0.03068
15:89313659:A:T	50	100	1	0.04394
15:89314112:A:G	49	91.8	0.66	0.03867
15:89314467:T:G	50	100	0.99	0.3264
15:89314573:T:C	50	100	1	0.01852
15:89314722:A:T	50	100	0.78	0.01979
15:89314735:A:G	50	98	0.93	0.02651
15:89315027:T:C	50	100	0.79	0.02669
15:89315371:T:C	50	100	0.99	0.3666
15:89315896:C:T	50	100	1	0.03377
15:89316146:A:G	50	100	1	0.258
15:89316262:G:A	50	100	1	0.0492
15:89316763:C:A	50	100	0.8	0.03958
15:89317118:T:C	50	100	1	0.1225
15:89317119:A:C	50	100	0.99	0.4325
15:89317150:G:C	50	100	1	0.05574
15:89317196:C:T	50	100	0.98	0.4303
15:89317316:C:A	50	100	1	0.05574
15:89317555:A:C	50	100	0.97	0.4277
15:89317577:T:G	50	100	1	0.05501
15:89317700:T:G	50	100	1	0.01852
15:89318328:A:G	50	96	0.83	0.02505
15:89319110:A:G	50	100	1	0.2663
15:89319135:T:C	50	100	1	0.26
15:89319681:C:A	50	100	0.98	0.03068
15:89319682:A:C	50	100	0.98	0.03068
15:89319961:G:A	50	100	1	0.03068
15:89319979:T:A	50	98	1	0.04158
15:89320201:A:G	50	100	0.95	0.07117
15:89320208:C:G	50	100	0.97	0.02542
15:89320483:T:G	50	98	0.97	0.04412
15:89320560:G:T	50	100	1	0.03068
15:89320650:G:A	50	100	1	0.03322
15:89320697:T:G	50	100	1	0.4377
15:89320789:G:A	50	100	1	0.03068
15:89321383:G:A	50	100	0.99	0.05174
15:89321459:G:C	50	100	0.95	0.01997
15:89321485:C:T	50	100	0.94	0.01779
15:89321532:G:T	50	100	0.94	0.03195
15:89322255:G:A	50	100	0.99	0.05592
15:89322333:C:G	50	100	0.99	0.05574
15:89322461:T:C	50	100	1	0.3155
15:89322978:A:G	50	100	0.99	0.0463
15:89323055:G:A	50	100	1	0.2638
15:89323129:T:C	50	100	0.99	0.05574
15:89323168:C:T	50	100	1	0.03068
15:89323723:A:G	50	100	1	0.2665
15:89323923:A:G	50	100	1	0.4628
15:89324193:C:T	50	94	0.76	0.04739
15:89324248:G:A	50	100	0.97	0.0207
15:89324673:G:T	50	98	1	0.03032
15:89325025:A:C	40	97.5	0.99	0.2482
15:89325046:G:A	46	100	0.88	0.01198
15:89325057:A:T	45	88.9	0.68	0.08932
15:89325061:T:A	43	97.7	0.73	0.01743
15:89325069:T:A	45	93.3	0.71	0.02941
15:89325081:T:A	42	83.3	0.86	0.2219
15:89325718:G:A	50	100	0.99	0.0935
15:89325923:G:A	50	100	0.99	0.05011
15:89326098:G:C	50	100	0.99	0.2402
15:89326435:G:A	50	92	0.91	0.2351
15:89326502:A:G	50	100	0.94	0.2504
15:89327116:G:A	50	100	0.96	0.02015
15:89327392:G:A	50	100	0.93	0.02524
15:89328126:G:A	50	100	0.96	0.0285
15:89328268:T:C	50	100	0.99	0.4572
15:89329615:T:C	50	100	0.99	0.03341
15:89329673:A:T	50	100	0.99	0.03304
15:89330322:C:T	50	100	0.98	0.05428
15:89330566:A:G	50	100	0.99	0.3072
15:89330691:G:A	49	100	0.99	0.03304
15:89331052:A:C	50	100	1	0.03322
15:89331171:G:T	50	100	1	0.05247
15:89331258:C:T	50	100	0.99	0.05919
15:89331448:C:G	50	100	0.99	0.03304
15:89331835:G:A	50	100	1	0.2996
15:89332098:A:G	50	100	0.99	0.4354
15:89332706:C:T	50	100	1	0.4526
15:89332812:C:G	50	100	1	0.4434
15:89332817:T:C	50	100	0.93	0.03722
15:89332964:C:G	50	100	1	0.02033
15:89333005:C:A	50	100	1	0.4434
15:89333627:T:C	49	100	0.96	0.01543
15:89334259:A:G	50	100	0.98	0.1017
15:89334296:G:A	50	100	1	0.2718
15:89334419:C:G	50	100	0.98	0.03359
15:89334628:G:A	50	98	0.93	0.04085
15:89335005:G:T	50	100	0.97	0.02433
15:89335058:C:T	50	100	0.98	0.03014
15:89335060:G:A	50	100	1	0.01325
15:89335146:A:T	50	98	0.95	0.05483
15:89335160:T:C	50	100	1	0.2771
15:89335327:G:T	50	100	0.98	0.04085
15:89335700:A:C	50	100	1	0.02524
15:89335895:A:T	50	100	1	0.4466
15:89335910:C:G	50	98	1	0.01725
15:89336988:C:A	50	100	0.99	0.01834
15:89337229:G:A	49	100	0.98	0.03431
15:89337277:T:C	50	100	1	0.01997
15:89337393:G:A	50	100	0.98	0.04503
15:89337429:C:G	50	100	0.99	0.04829
15:89337535:G:T	50	100	0.99	0.04829
15:89337858:A:T	50	100	0.92	0.01126
15:89338235:G:A	50	100	0.95	0.05047
15:89338350:G:A	50	100	0.97	0.02959
15:89338748:A:G	50	100	0.92	0.03431
15:89338759:T:A	50	94	0.99	0.4067
15:89339009:C:A	50	100	1	0.01017
15:89339165:G:C	50	100	0.8	0.02215
15:89339315:G:A	50	100	1	0.03032
15:89339700:G:T	50	100	0.98	0.04829
15:89339916:A:C	50	96	0.98	0.2355
15:89340289:T:C	49	95.9	0.99	0.2818
15:89340414:A:T	50	100	0.99	0.04557
15:89340416:G:C	50	100	0.99	0.0492
15:89340441:T:G	50	96	0.99	0.4481
15:89340467:G:C	50	100	0.99	0.04539
15:89340477:T:C	50	100	0.99	0.03214
15:89340938:A:G	50	96	0.99	0.4967
15:89341070:T:A	50	94	0.99	0.4955
15:89341181:C:T	50	100	0.99	0.05102
15:89341510:C:T	50	98	0.96	0.01452
15:89341956:C:G	50	98	0.94	0.2776
15:89342021:C:G	50	100	1	0.02033
15:89342280:G:T	50	100	0.97	0.01779
15:89342941:G:A	50	100	0.97	0.03123
15:89343032:T:C	50	100	0.98	0.05301
15:89343068:T:C	50	98	0.98	0.2284
15:89343069:G:A	50	98	0.98	0.276
15:89343529:C:T	50	96	0.98	0.2821
15:89343801:C:G	50	100	0.97	0.04285
15:89343945:A:G	50	100	0.96	0.06954
15:89344532:G:C	50	100	0.88	0.01979
15:89345068:A:G	50	100	0.98	0.02887
15:89345459:A:G	50	98	0.95	0.05683
15:89345600:G:A	50	98	0.91	0.187
15:89346453:C:T	50	96	0.96	0.4995
15:89346838:G:A	50	100	0.91	0.04285
15:89346951:A:C	50	96	0.95	0.2153
15:89347102:G:C	50	100	0.98	0.06754
15:89347278:G:A	50	98	0.91	0.01924
15:89347515:G:A	50	100	0.94	0.04539
15:89347996:C:G	50	100	0.97	0.1494
15:89348172:T:C	50	100	0.95	0.06155
15:89348468:G:A	50	100	0.99	0.02614
15:89348720:G:A	50	100	1	0.02741
15:89349121:A:C	50	98	0.94	0.01235
15:89349262:G:T	50	100	0.99	0.09114
15:89350001:C:G	50	100	0.95	0.06227
15:89350083:A:T	50	98	0.83	0.01471
15:89350142:C:T	50	100	0.99	0.122
15:89350356:G:A	50	100	0.94	0.06064
15:89350393:C:T	50	100	0.99	0.0276
15:89351085:T:C	50	98	0.87	0.01779
15:89351299:C:G	50	98	0.73	0.01035
15:89351301:C:G	50	100	0.88	0.1033
15:89351763:A:G	50	100	0.96	0.06972
15:89352951:G:T	50	84	0.8	0.2613
15:89352977:G:C	49	100	0.96	0.07498
15:89353198:T:C	50	96	0.76	0.0187
15:89353348:C:G	50	96	0.97	0.2743
15:89353790:A:G	50	100	0.97	0.2248
15:89353823:G:C	50	100	0.95	0.06264
15:89354050:G:A	50	100	0.99	0.02814
15:89354130:T:C	50	100	1	0.01071
15:89354296:C:A	50	100	0.94	0.2625
15:89354452:G:A	50	100	0.94	0.2518
15:89355034:G:A	50	100	0.94	0.02033
15:89355405:T:G	50	100	0.97	0.05428
15:89355925:C:T	50	98	0.96	0.1997
15:89356393:T:C	50	92	0.91	0.244
15:89356788:A:G	50	96	0.96	0.1968
15:89357121:T:C	50	92	0.95	0.4448
15:89357253:C:T	50	100	0.96	0.1102
15:89357324:A:T	50	98	0.98	0.1264
15:89357656:G:A	50	96	0.98	0.2231
15:89357954:T:C	50	98	0.99	0.02451
15:89358229:C:T	50	98	0.98	0.3731
15:89358637:T:C	50	98	0.99	0.496
15:89358689:G:A	50	98	0.99	0.04975
15:89358801:A:C	50	98	0.98	0.494
15:89359075:A:C	50	94	0.98	0.1294
15:89359141:C:T	50	100	0.97	0.01344
15:89359151:A:G	50	98	0.98	0.4864
15:89359324:T:C	49	98	0.99	0.4975
15:89359378:C:A	50	100	0.97	0.08769
15:89360950:C:T	50	98	0.97	0.07734
15:89361137:G:A	50	100	0.98	0.2796
15:89361315:A:G	50	100	0.96	0.2905
15:89361454:A:G	50	98	0.99	0.4592
15:89361921:C:G	50	98	0.96	0.2785
15:89361961:A:G	50	100	0.99	0.4695
15:89362063:T:G	50	100	0.99	0.4673
15:89362102:G:A	50	100	0.99	0.4938
15:89362330:A:G	50	100	0.99	0.02378
15:89362349:C:T	50	96	0.95	0.1344
15:89362792:G:T	50	98	0.99	0.05011
15:89362897:G:T	50	100	0.98	0.2616
15:89362966:C:T	50	100	0.99	0.01216
15:89363087:G:C	50	100	0.98	0.08315
15:89363153:A:T	50	100	0.64	0.01398
15:89363369:G:A	50	100	0.87	0.02796
15:89363380:C:T	50	100	1	0.02378
15:89363691:G:A	50	98	0.81	0.02142
15:89363948:G:C	50	100	0.84	0.02342
15:89364019:G:A	50	100	0.99	0.03014
15:89364158:G:A	50	100	0.98	0.01725
15:89364216:C:T	50	100	0.94	0.0207
15:89364420:T:G	50	100	0.98	0.04739
15:89364747:G:A	50	98	0.99	0.07444
15:89364808:C:A	50	96	0.98	0.4546
15:89364824:C:T	50	98	0.99	0.05011
15:89364933:C:A	50	100	1	0.02397
15:89365391:A:C	50	100	0.98	0.04739
15:89365608:G:A	50	98	0.98	0.08025
15:89365909:A:G	50	96	0.86	0.02106
15:89366810:C:T	50	98	0.98	0.05011
15:89367042:C:A	50	98	0.96	0.03558
15:89368987:C:G	50	100	1	0.01307
15:89369397:G:A	50	100	0.98	0.03686
15:89369573:G:C	50	100	1	0.02433
15:89369667:T:C	50	92	0.86	0.02687
15:89370266:C:T	50	100	1	0.03377
15:89370401:G:T	50	100	0.97	0.3767
15:89371168:T:C	50	98	0.96	0.05701
15:89371938:C:A	50	100	0.99	0.04993
15:89371995:C:T	50	100	1	0.02233
15:89372362:A:T	50	98	0.91	0.01398
15:89372973:A:G	50	100	0.98	0.03086
15:89373135:G:A	50	100	0.98	0.03595
15:89373170:G:A	50	100	0.96	0.02415
15:89373619:G:A	50	96	1	0.2222
15:89374349:C:A	50	100	0.9	0.02923
15:89374639:C:G	50	100	0.98	0.3644
15:89374684:C:T	50	100	0.92	0.03504
15:89374887:C:T	50	98	0.93	0.02941
15:89375065:A:G	50	98	0.99	0.1456
15:89375821:G:A	50	100	0.8	0.07099
15:89375862:C:T	50	100	0.83	0.02378
15:89375864:G:A	50	94	0.93	0.2507
15:89376275:C:T	43	88.4	0.75	0.04466
15:89376714:A:C	50	94	0.97	0.3123
15:89376897:C:A	50	96	0.9	0.03667
15:89377174:G:A	50	100	0.96	0.02487
15:89377261:C:T	50	96	0.96	0.0906
15:89377837:C:G	50	96	0.96	0.08733
15:89378008:G:A	50	98	0.99	0.3397
15:89378219:C:G	50	100	1	0.02796
15:89378246:A:G	50	98	0.98	0.3377
15:89378662:A:G	50	100	0.96	0.06028
15:89378738:C:A	50	98	0.99	0.2231
15:89378814:G:C	50	98	0.96	0.09368
15:89378821:G:A	50	98	0.96	0.09368
15:89378822:C:A	50	98	0.96	0.09368
15:89379004:C:G	50	100	0.94	0.05011
15:89379179:G:T	50	100	0.99	0.0118
15:89379276:G:C	50	100	0.71	0.01344
15:89379390:A:G	50	100	0.99	0.05846
15:89379498:G:A	50	100	0.98	0.05338
15:89381475:G:A	50	100	0.99	0.02306
15:89383201:C:G	50	100	1	0.02796
15:89383568:G:A	50	100	1	0.2257
15:89383701:G:A	50	100	1	0.02796
15:89383848:G:C	50	100	0.98	0.1363
15:89384110:G:A	50	100	0.97	0.2215
15:89384284:C:T	50	100	1	0.01035
15:89384329:T:C	50	100	0.99	0.3386
15:89384444:C:T	50	100	1	0.02796
15:89384883:A:G	50	100	0.98	0.05338
15:89384958:T:G	50	98	0.98	0.3025
15:89385661:A:C	50	100	1	0.02814
15:89385778:T:C	50	98	0.96	0.199
15:89386269:T:C	50	98	0.98	0.03431
15:89386376:T:C	50	100	1	0.2235
15:89386530:A:T	50	100	1	0.02306
15:89386534:A:C	50	100	1	0.0285
15:89386645:T:A	50	100	0.98	0.05338
15:89386703:T:C	50	100	1	0.2128
15:89386953:A:G	50	100	0.88	0.01416
15:89386963:G:C	50	100	1	0.02832
15:89387106:T:C	50	100	1	0.05501
15:89387185:G:A	50	100	1	0.05501
15:89387271:A:T	50	98	0.98	0.2783
15:89387357:G:A	50	98	0.97	0.2191
15:89387917:A:G	50	100	0.99	0.3132
15:89388552:A:G	50	100	0.96	0.01053
15:89388589:G:A	50	100	0.98	0.0463
15:89389177:C:T	49	98	0.98	0.2827
15:89389430:C:G	50	98	0.65	0.01398
15:89389559:C:T	50	100	0.85	0.03649
15:89389564:A:G	50	98	0.95	0.1983
15:89390453:G:A	50	100	0.99	0.03722
15:89391175:G:A	50	100	0.96	0.09205
15:89391586:G:A	50	100	0.99	0.3037
15:89391968:T:C	50	100	0.99	0.07752
15:89392247:C:A	50	100	1	0.05247
15:89392309:A:G	50	100	0.99	0.3163
15:89392457:G:T	50	100	0.98	0.05428
15:89392467:A:G	50	100	0.97	0.1109
15:89392623:G:A	50	98	0.98	0.02487
15:89394003:A:T	50	100	0.99	0.05465
15:89394224:T:C	50	100	1	0.01017
15:89394248:G:A	50	100	0.96	0.07716
15:89395150:G:A	50	100	1	0.02124
15:89395337:C:T	50	100	0.95	0.02687
15:89395355:A:C	50	100	0.98	0.1133
15:89395907:G:C	50	100	1	0.01271
15:89396297:T:G	50	100	1	0.4174
15:89396999:G:A	49	100	0.99	0.02614
15:89397023:C:G	50	100	1	0.02306
15:89397512:C:G	50	100	0.98	0.1672
15:89398318:G:A	50	100	0.99	0.256
15:89398632:G:A	50	100	1	0.226
15:89398648:T:G	50	100	0.99	0.2264
15:89399100:C:G	50	100	1	0.331
15:89399293:G:T	50	100	0.98	0.1127
15:89399809:G:A	50	100	0.99	0.4105
15:89399889:G:T	50	100	1	0.03359
15:89400106:C:T	50	100	0.99	0.4105
15:89400370:G:T	50	98	0.98	0.242
15:89400546:G:C	50	98	0.97	0.1964
15:89400957:T:G	50	100	0.92	0.1601
15:89400959:C:T	50	100	0.97	0.4461
15:89400974:C:A	50	100	1	0.05247
15:89402348:G:T	50	96	0.97	0.246
15:89402730:C:G	50	100	0.99	0.3479
15:89403046:G:A	50	100	0.77	0.02215
15:89403168:G:C	50	100	0.99	0.05447
15:89403173:G:C	50	100	1	0.01997
15:89403558:G:C	50	100	0.99	0.4011
15:89403750:G:A	50	100	1	0.0207
15:89403811:A:G	50	98	0.98	0.3704
15:89405482:G:C	50	100	0.99	0.02378
15:89405705:G:A	50	98	0.94	0.1362
15:89405738:A:G	50	100	0.95	0.01779
15:89405979:G:A	50	96	0.94	0.4898
15:89406062:T:C	50	96	0.93	0.07789
15:89406146:G:T	50	100	0.99	0.03813
15:89406369:C:A	50	98	0.93	0.04248
15:89406370:G:A	50	100	0.99	0.02397
15:89406420:C:T	50	100	0.96	0.02015
15:89406431:G:A	50	96	0.63	0.01961
15:89406879:G:T	50	100	0.94	0.01471
15:89406929:C:T	50	98	0.89	0.0167
15:89408256:A:G	50	98	0.96	0.04085
15:89408271:T:C	50	100	0.88	0.03304
15:89408511:G:A	50	98	0.98	0.1705
15:89408748:T:C	50	94	0.97	0.3397
15:89408809:A:G	50	96	0.97	0.1494
15:89409072:A:G	49	98	0.98	0.2683
15:89409209:G:A	50	100	0.96	0.02342
15:89409228:T:C	50	92	0.96	0.4993
15:89409302:C:A	50	98	0.99	0.1605
15:89409303:C:T	50	100	0.98	0.07444
15:89409332:A:G	50	96	0.98	0.4644
15:89409341:C:T	50	100	1	0.02342
15:89409409:C:T	50	98	0.96	0.06336
15:89410120:G:A	50	98	0.98	0.1373
15:89410163:G:C	50	100	0.97	0.1126
15:89410386:C:T	50	100	0.94	0.01507
15:89410512:T:C	50	100	0.98	0.1932
15:89410559:A:G	50	100	0.99	0.1935
15:89410581:A:C	50	100	0.96	0.06409
15:89410651:A:G	50	100	0.98	0.0443
15:89411735:T:C	50	98	0.97	0.1373
15:89411741:G:T	50	98	0.97	0.1373
15:89412131:A:C	50	100	0.98	0.3838
15:89412465:G:A	50	100	0.98	0.2867
15:89412568:A:T	50	100	0.98	0.1155
15:89412773:A:G	50	98	0.98	0.1314
15:89413037:T:C	50	100	0.96	0.3715
15:89413666:A:T	50	100	0.89	0.01398
15:89413964:T:C	50	100	0.98	0.1245
15:89414316:G:T	50	100	0.98	0.06826
15:89414563:A:G	50	100	0.87	0.01053
15:89414907:G:T	50	98	0.88	0.03413
15:89414922:T:G	50	96	0.88	0.4488
15:89414932:C:G	50	100	0.65	0.01398
15:89415198:C:T	50	100	0.97	0.1685
15:89415267:C:T	50	100	1	0.05356
15:89415645:A:T	50	100	1	0.02778
15:89415732:T:G	50	100	0.98	0.3827
15:89415911:G:C	49	100	0.84	0.02633
15:89417055:T:A	50	96	0.96	0.1231
15:89417370:A:G	50	100	0.96	0.3814
15:89417565:T:C	50	100	0.82	0.02651
15:89417629:A:G	50	98	0.88	0.09949
15:89417833:G:A	50	100	0.96	0.06627
15:89417864:A:G	50	98	0.93	0.1888
15:89418585:T:C	50	100	0.88	0.04557
15:89418759:G:A	50	100	0.93	0.1269
15:89418905:A:G	50	100	0.92	0.197
15:89419121:T:A	50	98	0.88	0.08388
15:89419330:C:T	50	100	0.95	0.3393
15:89419514:C:T	50	100	0.96	0.03958
15:89419668:A:G	50	100	0.93	0.1483
15:89419674:G:A	50	100	0.8	0.02052
15:89419763:C:G	50	98	0.91	0.01198
15:89419789:G:A	50	100	0.88	0.08479
15:89420011:T:C	50	100	1	0.01979
15:89420174:G:T	50	100	0.98	0.07643
15:89420456:C:G	50	98	0.97	0.4415
15:89420757:G:A	50	100	0.95	0.04575
15:89420838:C:T	50	100	0.97	0.05919
15:89420866:A:G	50	100	0.95	0.1409
15:89420976:T:C	50	100	0.95	0.03322
15:89421335:G:A	50	100	0.96	0.02705
15:89421393:C:T	50	100	0.98	0.01325
15:89421400:A:G	50	100	1	0.2985
15:89421414:G:T	50	100	1	0.03232
15:89421519:G:A	50	100	1	0.02179
15:89421787:C:T	50	100	1	0.0216
15:89421839:G:A	50	100	0.96	0.155
15:89422154:T:G	50	100	1	0.01289
15:89422378:A:T	50	100	1	0.376
15:89422623:C:T	50	100	1	0.02705
15:89422938:G:T	50	100	0.98	0.1505
15:89423128:T:A	50	100	0.99	0.3613
15:89423157:C:T	50	100	0.96	0.1509
15:89423206:G:A	50	100	0.98	0.1503
15:89423247:T:A	50	100	0.98	0.1469
15:89423324:G:A	50	100	0.99	0.4185
15:89423461:T:C	50	100	0.99	0.1832
15:89423642:C:T	50	100	1	0.01289
15:89423670:C:T	50	100	1	0.3627
15:89423692:C:G	50	100	1	0.3794
15:89423832:T:G	50	100	1	0.3045
15:89424016:A:G	50	100	1	0.3778
15:89424150:C:G	50	100	1	0.01362
15:89424230:G:A	50	100	0.96	0.01598
15:89424350:C:G	50	100	1	0.4363
15:89424703:G:A	50	100	0.98	0.1511
15:89424707:C:G	50	98	1	0.3782
15:89424856:C:G	50	100	0.98	0.1516
15:89424957:G:A	50	100	1	0.03486
15:89425221:C:G	50	100	0.99	0.4444
15:89425268:A:G	50	100	0.98	0.09985
15:89425323:G:C	50	100	1	0.3778
15:89425346:G:T	50	100	1	0.3782
15:89426086:G:A	50	100	1	0.3969
15:89426222:C:T	50	100	1	0.03413
15:89426271:T:C	50	100	1	0.4448
15:89426321:A:G	50	100	1	0.01489
15:89427107:C:T	50	98	0.81	0.02088
15:89427151:G:A	50	100	0.96	0.01561
15:89427534:A:C	50	100	1	0.3379
15:89427637:C:T	50	98	0.88	0.01834
15:89427948:T:G	50	100	0.97	0.1899
15:89428063:G:A	50	100	1	0.3361
15:89428152:A:C	50	100	1	0.01616
15:89428352:C:T	50	100	1	0.02088
15:89428377:A:C	50	100	0.99	0.1521
15:89428642:A:G	50	100	0.99	0.1434
15:89428663:G:T	50	100	1	0.4094
15:89428761:A:C	50	100	1	0.0167
15:89428901:C:G	50	100	1	0.0354
15:89428933:C:T	50	100	0.99	0.01471
15:89428946:T:C	50	100	1	0.3263
15:89429163:A:G	50	100	0.99	0.4435
15:89429210:C:G	50	100	1	0.4105
15:89429217:G:A	50	100	1	0.01362
15:89429223:T:C	50	100	1	0.3809
15:89430026:T:A	50	100	1	0.4114
15:89430071:T:A	50	100	0.97	0.1888
15:89430894:C:T	50	100	1	0.04684
15:89431023:T:A	50	100	1	0.01289
15:89431139:G:A	50	80	0.62	0.06627
15:89431141:G:A	50	96	0.98	0.3584
15:89431429:G:C	50	100	1	0.3263
15:89431543:T:C	50	100	1	0.01761
15:89431872:A:G	50	100	0.98	0.05483
15:89431972:C:T	50	100	0.99	0.04702
15:89432018:A:T	50	100	0.97	0.02251
15:89432267:A:G	50	100	1	0.01452
15:89432771:G:T	50	100	0.93	0.02142
15:89433007:A:G	50	100	1	0.01144
15:89433117:G:T	50	100	1	0.01035
15:89433332:T:C	50	96	0.99	0.4361
15:89433626:T:C	50	98	0.99	0.4379
15:89433965:T:C	50	100	1	0.01452
15:89434225:C:T	50	100	0.79	0.01688
15:89434444:C:G	50	100	0.97	0.1098
15:89434473:C:T	50	100	0.89	0.0138
15:89434541:C:T	50	100	0.99	0.3736
15:89434692:A:C	50	100	0.96	0.02269
15:89434907:G:T	50	100	0.99	0.01707
15:89434923:A:C	50	100	0.95	0.02233
15:89435403:A:G	50	100	0.94	0.1242
15:89435578:T:C	50	100	0.98	0.4094
15:89435894:T:G	50	100	0.81	0.01707
15:89435918:C:G	50	98	0.94	0.1144
15:89436064:C:T	50	98	0.96	0.3355
15:89436132:G:A	50	100	0.93	0.1394
15:89436276:C:G	50	98	0.93	0.1801
15:89436783:G:A	50	98	0.92	0.0256
15:89436785:G:T	50	98	0.92	0.0256
15:89436787:C:T	50	98	0.92	0.0256
15:89438399:G:A	50	98	0.8	0.1091
15:89438419:A:G	50	100	0.95	0.05991
15:89438544:C:T	50	100	0.76	0.01235
15:89439006:A:G	50	84	0.75	0.2179
15:89439026:C:G	50	96	0.77	0.06845
15:89439044:A:G	50	96	0.84	0.06609
15:89439047:G:A	50	96	0.84	0.0659
15:89439243:T:G	50	92	0.81	0.1171
15:89439364:T:G	50	98	0.98	0.01107
15:89439468:T:A	50	96	0.86	0.06463
15:89439648:C:A	50	100	0.86	0.1053
15:89440102:A:G	50	100	0.83	0.01271
15:89440245:C:T	50	100	0.92	0.09568
15:89440423:T:C	50	100	0.9	0.02524
15:89440626:C:T	50	100	0.94	0.02142
15:89440928:C:T	50	98	0.93	0.08932
15:89440952:G:A	50	100	0.95	0.02106
15:89441086:T:C	50	100	0.94	0.05701
15:89441156:A:G	50	100	0.94	0.05592
15:89441278:G:A	50	100	0.96	0.01888
15:89441495:T:C	50	100	0.94	0.05628
15:89441567:C:T	50	100	0.95	0.04666
15:89441744:A:G	50	100	0.97	0.05646
15:89442009:T:C	50	100	0.97	0.0561
15:89442057:C:T	50	100	0.97	0.04611
15:89442353:C:T	50	100	0.96	0.03558
15:89442364:A:G	50	100	0.95	0.04484
15:89442928:C:T	50	100	0.96	0.01924
15:89443067:C:G	50	100	1	0.02179
15:89443352:C:T	50	96	0.91	0.2558
15:89443549:G:A	50	100	0.99	0.03595
15:89443775:C:G	50	100	0.99	0.03577
15:89444505:A:T	50	100	0.93	0.1336
15:89444653:C:G	50	100	0.93	0.1347
15:89446152:G:C	50	100	1	0.02215
15:89446283:C:T	50	98	0.94	0.1511
15:89446310:G:T	50	96	0.94	0.155
15:89446443:A:G	50	96	0.96	0.01707
15:89446584:C:G	50	98	0.93	0.1382
15:89446608:G:A	50	98	0.93	0.1374
15:89447548:A:G	50	90	0.93	0.2749
15:89447814:A:G	50	94	0.94	0.396
15:89448316:G:C	50	100	0.95	0.06536
15:89449172:C:T	50	98	0.99	0.01507
15:89449375:G:C	50	98	0.98	0.01307
15:89449568:C:G	50	100	0.93	0.01707
15:89450077:G:A	50	100	0.99	0.02977
15:89450078:C:A	50	100	0.99	0.02977
15:89450118:T:C	50	96	0.96	0.216
15:89450334:T:C	50	100	0.99	0.01707
15:89450805:G:A	50	98	0.95	0.06845
15:89451235:G:A	50	100	0.96	0.07081
15:89451371:C:G	50	98	0.81	0.01525
15:89451467:G:A	50	100	0.96	0.07008
15:89451607:G:C	50	90	0.92	0.1412
15:89451641:C:T	50	100	1	0.02251
15:89451654:G:A	50	98	0.99	0.01452
15:89452404:G:A	50	100	0.97	0.01707
15:89452850:T:G	50	98	0.96	0.08061
15:89452852:G:A	50	100	0.87	0.07335
15:89452893:C:T	50	100	0.97	0.01707
15:89452902:A:T	50	100	0.97	0.01707
15:89452903:T:G	50	100	0.97	0.01707
15:89453007:G:A	50	94	0.93	0.1182
15:89453065:T:C	50	100	0.84	0.05592
15:89453098:C:T	50	94	0.93	0.2478
15:89453251:G:C	50	100	0.76	0.01253
15:89453333:C:T	50	100	0.96	0.04103
15:89453558:A:G	50	100	1	0.02251
15:89453643:C:T	50	100	0.95	0.1104
15:89454395:C:T	49	95.9	0.9	0.1485
15:89454423:G:T	50	94	0.92	0.3635
15:89454569:C:T	50	100	0.97	0.01725
15:89454673:T:C	50	100	0.97	0.01725
15:89454859:A:T	50	100	0.92	0.06845
15:89454900:A:G	50	100	0.92	0.06845
15:89455393:A:C	50	100	0.85	0.0561
15:89455494:C:T	50	100	1	0.02251
15:89455845:T:A	50	100	0.86	0.01743
15:89456012:C:T	50	98	0.9	0.09023
15:89456148:T:C	50	100	0.98	0.08097
15:89456401:A:C	50	100	0.9	0.06463
15:89456402:T:C	50	100	0.91	0.06481
15:89456423:A:G	50	100	0.91	0.06463
15:89456424:T:C	50	100	0.9	0.06445
15:89456432:T:C	50	100	0.9	0.06373
15:89456433:G:A	50	100	0.91	0.06373
15:89456441:A:G	50	100	0.91	0.06336
15:89456777:T:C	50	100	0.96	0.2347
15:89457345:A:G	50	100	0.98	0.07643
15:89457640:G:T	49	95.9	0.87	0.1527
15:89457853:T:C	50	100	1	0.02233
15:89458228:T:C	50	100	0.98	0.1514
15:89458385:T:C	50	100	0.98	0.1487
15:89458454:C:G	50	96	0.95	0.1002
15:89458620:C:T	50	100	0.76	0.01216
15:89459182:A:C	50	100	0.98	0.1151
15:89459282:G:A	50	100	0.65	0.01344
15:89459856:A:T	50	100	0.98	0.1004
15:89459907:G:A	50	98	0.96	0.061
15:89460073:A:G	50	100	0.86	0.02542
15:89460424:C:T	50	100	1	0.0532
15:89460521:C:T	50	100	0.98	0.05084
15:89460828:G:A	50	100	0.95	0.2186
15:89460968:A:G	50	92	0.95	0.2498
15:89461432:A:G	50	100	0.94	0.1462
15:89462120:G:A	50	100	0.98	0.09622
15:89462468:T:A	50	100	0.97	0.1449
15:89462753:C:A	50	100	1	0.0207
15:89462761:C:T	50	100	0.99	0.01961
15:89462844:T:C	50	100	0.99	0.08097
15:89462855:A:T	50	96	0.94	0.3985
15:89462864:C:T	50	100	0.9	0.0158
15:89462918:G:A	50	100	0.98	0.04248
15:89464052:C:G	50	100	1	0.01797
15:89464058:T:C	50	100	1	0.01598
15:89464359:T:C	50	100	0.96	0.3344
15:89465181:A:G	50	100	0.98	0.1409
15:89465481:G:T	50	100	1	0.01797
15:89465715:G:A	50	98	1	0.1117
15:89465970:A:G	50	100	0.99	0.1262
15:89466018:C:T	50	98	0.99	0.1262
15:89466028:C:A	50	100	0.93	0.07498
15:89466223:C:A	50	100	0.99	0.1256
15:89466677:C:A	50	100	1	0.01797
15:89467062:G:T	50	100	0.93	0.08533
15:89467114:G:A	50	100	1	0.02015
15:89467549:C:T	50	98	0.97	0.1567
15:89467616:A:C	50	100	1	0.0187
15:89467621:T:C	50	100	0.99	0.2892
15:89468488:C:G	50	100	1	0.0158
15:89468660:C:T	50	100	1	0.0187
15:89468800:A:G	50	100	1	0.01797
15:89468863:A:C	50	100	1	0.2146
15:89468965:A:C	50	100	0.96	0.02415
15:89469251:C:T	50	100	1	0.1374
15:89469284:A:G	50	100	1	0.3117
15:89469547:C:A	50	100	1	0.1462
15:89469553:A:G	50	98	1	0.09277
15:89469564:T:C	50	98	1	0.146
15:89469780:C:T	50	100	1	0.03686
15:89469939:G:C	50	100	1	0.132
15:89470076:T:C	50	100	1	0.132
15:89470474:G:A	50	100	1	0.01307
15:89470573:G:T	50	100	1	0.132
15:89470728:A:G	50	100	1	0.0187
15:89470996:T:A	50	100	1	0.0187
15:89471102:T:C	50	100	1	0.3106
15:89471163:A:C	50	100	1	0.122
15:89471263:G:C	50	100	1	0.0187
15:89471332:G:A	50	100	1	0.01598
15:89471517:G:A	50	100	1	0.0187
15:89471714:T:G	50	98	0.96	0.3907
15:89471802:A:G	50	100	1	0.1832
15:89471965:C:A	50	100	1	0.01598
15:89472248:A:G	50	100	0.98	0.1349
15:89472602:A:C	50	100	1	0.0187
15:89473260:T:C	50	94	0.99	0.4695
15:89473923:C:T	50	100	1	0.01434
15:89474263:C:T	50	100	1	0.1118
15:89474483:T:A	50	100	1	0.01471
15:89474493:A:G	50	100	1	0.03377
15:89474735:T:C	49	100	0.99	0.01561
15:89474756:T:G	50	100	0.99	0.1284
15:89474892:T:G	49	98	0.78	0.01162
15:89475048:G:A	50	96	0.92	0.08588
15:89475130:C:T	50	98	0.98	0.01543
15:89475839:G:A	50	100	1	0.0187
15:89475875:A:C	50	100	1	0.01434
15:89475924:C:T	50	100	1	0.01434
15:89476012:G:T	50	98	0.84	0.04412
15:89476106:G:T	50	100	0.99	0.1046
15:89476213:C:G	50	100	1	0.01434
15:89476356:C:T	50	100	0.99	0.01834
15:89476611:T:G	50	100	1	0.01053
15:89476957:C:T	50	100	0.99	0.1225
15:89477007:G:A	50	100	0.99	0.1046
15:89477330:C:T	50	100	1	0.01543
15:89477606:G:A	50	98	0.97	0.0138
15:89477685:G:A	50	100	0.99	0.08987
15:89478129:G:A	50	100	1	0.0187
15:89478316:C:T	50	100	1	0.155
15:89478417:G:A	50	98	1	0.108
15:89478440:C:T	50	100	0.99	0.0354
15:89478813:C:G	50	98	1	0.2943
15:89479178:T:C	50	100	1	0.01543
15:89479207:A:G	50	100	0.99	0.1819
15:89479501:G:C	50	100	1	0.01434
15:89479598:G:A	50	98	1	0.1048
15:89479606:C:T	50	100	0.99	0.1734
15:89479821:G:A	50	96	0.98	0.4419
15:89479853:T:A	50	100	1	0.0187
15:89480327:G:A	50	98	0.98	0.09005
15:89481251:A:C	50	100	1	0.02324
15:89481324:C:T	50	100	0.99	0.1215
15:89481527:A:G	50	100	1	0.03286
15:89481625:T:C	50	100	1	0.08787
15:89481795:T:G	50	94	0.84	0.01416
15:89482093:T:C	50	100	1	0.0472
15:89482116:T:C	50	100	1	0.01525
15:89482216:C:A	50	100	1	0.0187
15:89482276:A:G	50	100	1	0.1505
15:89482410:C:T	50	100	1	0.01561
15:89482660:T:C	50	100	1	0.03395
15:89482858:T:C	50	100	0.99	0.03359
15:89483254:T:C	50	100	0.99	0.2573
15:89483329:T:C	50	100	0.99	0.2727
15:89483461:C:T	50	100	0.99	0.2228
15:89483525:T:C	50	100	0.99	0.2736
15:89483555:G:A	50	98	0.82	0.02106
15:89483703:T:C	50	100	1	0.03341
15:89484065:G:A	50	98	0.98	0.1705
15:89484465:T:C	50	98	0.92	0.01107
15:89484490:G:A	50	100	1	0.03341
15:89484859:C:T	50	100	1	0.0187
15:89485040:C:G	50	100	0.99	0.07371
15:89485341:T:C	50	98	0.98	0.2789
15:89485423:A:G	50	100	1	0.01416
15:89485522:A:T	50	100	0.99	0.03304
15:89485847:T:C	50	100	1	0.01452
15:89485969:T:C	50	100	1	0.01416
15:89485978:T:G	50	100	1	0.01416
15:89486024:A:T	50	98	0.96	0.0374
15:89486098:T:C	50	100	1	0.01416
15:89486103:A:G	50	100	1	0.01434
15:89486342:G:C	50	100	1	0.01471
15:89486597:A:T	49	75.5	0.69	0.1841
15:89487500:G:A	50	98	0.96	0.341
15:89488138:G:C	50	100	0.96	0.03177
15:89488663:A:G	50	100	0.96	0.01743
15:89488777:G:C	48	93.8	0.94	0.325
15:89488780:G:T	49	100	0.96	0.01779
15:89488841:G:A	50	100	1	0.01452
15:89489057:A:T	50	98	0.88	0.01434
15:89489061:G:A	50	100	1	0.01452
15:89489559:C:G	50	98	0.89	0.2257
15:89489670:C:T	50	100	0.96	0.07081
15:89489772:C:A	50	100	0.97	0.06009
15:89490127:C:T	50	100	1	0.01543
15:89490217:C:A	50	100	0.98	0.1142
15:89490839:G:C	50	100	0.97	0.09804
15:89491644:T:C	50	100	1	0.01707
15:89491954:C:T	50	100	0.99	0.02705
15:89491971:G:T	50	98	0.99	0.03014
15:89492091:C:T	50	100	0.88	0.05465
15:89492149:C:A	50	100	0.98	0.01761
15:89492322:G:A	50	100	1	0.01707
15:89492920:C:T	50	100	0.99	0.02124
15:89493056:G:C	50	100	0.99	0.03014
15:89493264:C:A	50	98	0.95	0.2222
15:89493778:C:G	50	100	1	0.01707
15:89493783:C:G	50	100	1	0.01707
15:89493969:C:G	50	98	0.96	0.221
15:89494002:T:G	50	96	0.96	0.3893
15:89494408:C:G	50	100	0.96	0.02941
15:89494513:G:T	50	98	0.78	0.01053
15:89495065:A:T	50	100	1	0.01489
15:89495162:A:T	50	98	0.88	0.09132
15:89495172:A:G	50	98	0.98	0.07153
15:89495365:T:A	50	100	0.91	0.1088
15:89495974:A:G	50	98	0.96	0.3789
15:89496412:T:C	50	100	1	0.01761
15:89497434:A:G	50	100	1	0.01779
15:89497451:C:A	50	100	0.9	0.1149
15:89497971:A:G	50	100	1	0.01489
15:89498052:G:A	49	95.9	1	0.02288
15:89498057:G:C	49	98	0.99	0.01144
15:89498064:A:G	48	93.8	1	0.03377
15:89498387:C:T	50	100	0.97	0.04212
15:89498571:T:C	50	100	0.97	0.04248
15:89498694:G:C	50	100	1	0.01489
15:89498730:T:G	50	100	0.98	0.3506
15:89498897:G:C	50	98	0.98	0.284
15:89499079:T:A	50	98	0.96	0.4615
15:89499141:T:C	50	100	1	0.01761
15:89499242:G:C	50	100	0.98	0.2491
15:89499243:G:C	50	98	0.64	0.01162
15:89499386:C:T	50	100	0.98	0.2099
15:89499878:C:T	50	100	0.98	0.2694
15:89500108:G:C	50	100	0.98	0.2761
15:89500141:G:A	50	100	0.98	0.2476
15:89500212:C:T	50	100	0.98	0.2478
15:89500752:A:G	50	100	0.98	0.2812
15:89501070:C:T	50	96	0.64	0.0167
15:89501158:C:A	50	100	1	0.01507
15:89501795:G:A	50	100	0.97	0.04902
15:89502402:C:T	50	98	0.98	0.01325
15:89502662:C:T	50	100	0.98	0.2456
15:89503223:C:T	50	100	0.99	0.2636
15:89503266:C:G	50	100	1	0.01743
15:89503458:T:C	50	100	0.98	0.3019
15:89503739:T:C	49	100	0.98	0.3016
15:89503866:T:C	50	100	1	0.01761
15:89504031:G:A	50	100	0.98	0.2104
15:89504200:C:A	50	100	1	0.01688
15:89504650:T:G	50	100	0.99	0.0158
15:89504679:C:A	50	100	0.98	0.2836
15:89504904:C:A	50	100	0.67	0.01053
15:89505197:T:C	50	100	0.98	0.2805
15:89505604:G:A	50	100	0.98	0.2545
15:89505861:T:A	50	100	1	0.01761
15:89506201:G:A	50	100	1	0.01761
15:89506775:C:T	48	100	0.98	0.2446
15:89507091:C:A	50	98	0.77	0.01725
15:89507416:T:C	50	100	1	0.01816
15:89507729:T:G	50	80	0.68	0.04866
15:89508754:A:G	47	93.6	0.97	0.2124
15:89508935:T:G	48	97.9	0.97	0.2131
15:89509160:A:G	42	85.7	0.72	0.1026
15:89509222:A:G	45	91.1	0.74	0.09023
15:89509254:A:G	45	100	0.99	0.02052
15:89509390:A:C	48	93.8	0.97	0.3346
15:89509413:T:C	50	100	1	0.01797
15:89509424:A:C	50	100	0.99	0.01489
15:89509494:T:C	50	98	0.98	0.01888
15:89509515:A:T	48	95.8	0.98	0.2789
15:89509975:C:T	50	100	1	0.01761
15:89510014:C:G	50	100	1	0.01761
15:89510023:G:A	50	98	0.97	0.2135
15:89510118:C:A	50	100	0.98	0.01834
15:89510248:A:G	50	100	0.77	0.0138
15:89510884:T:A	50	100	0.99	0.01943
15:89511105:C:T	50	100	0.98	0.01489
15:89511564:G:T	50	100	0.96	0.01834
15:89512589:C:T	50	98	0.97	0.09368
15:89512947:G:A	50	100	0.98	0.01452
15:89513328:C:T	50	100	0.98	0.02124
15:89513403:G:A	50	98	0.9	0.09132
15:89514211:G:A	50	100	0.96	0.03068
15:89514279:G:A	50	100	0.88	0.04684
15:89514482:T:C	50	98	1	0.01634
15:89514654:G:C	50	100	0.94	0.1934
15:89515395:G:A	50	98	0.74	0.08515
15:89515560:G:A	50	100	0.97	0.01797
15:89515571:G:A	50	100	0.73	0.0276
15:89515627:C:T	50	86	0.86	0.4483
15:89515632:G:C	50	88	0.87	0.4484
15:89515797:A:G	50	100	0.99	0.02233
15:89515807:T:C	50	96	0.93	0.305
15:89515866:G:A	50	94	0.91	0.4951
15:89516037:C:T	50	100	0.97	0.0276
15:89516052:C:T	50	96	0.92	0.1135
15:89516162:G:A	50	96	0.95	0.2574
15:89516163:G:A	50	96	0.95	0.2573
15:89516182:G:A	50	98	0.97	0.02633
15:89516311:T:C	50	98	0.97	0.2186
15:89516678:G:T	50	98	0.97	0.4628
15:89516758:C:G	50	100	0.99	0.01943
15:89516899:G:T	50	100	0.98	0.2932
15:89517327:T:C	50	100	0.98	0.4468
15:89517511:G:A	50	100	0.97	0.1202
15:89517580:A:G	50	100	0.96	0.1732
15:89517582:A:C	50	100	0.93	0.03922
15:89517841:G:A	50	100	0.96	0.04285
15:89518068:G:A	50	100	0.97	0.1556
15:89518169:C:T	50	100	0.96	0.1734
15:89518568:G:A	50	96	0.71	0.01053
15:89518724:G:A	50	100	0.97	0.4877
15:89518831:G:A	50	100	0.97	0.453
15:89519123:C:T	50	100	0.96	0.1289
15:89519128:G:A	50	98	0.97	0.3266
15:89519220:G:A	50	100	0.97	0.4557
15:89519416:G:A	50	100	0.96	0.144
15:89520073:A:G	50	100	0.72	0.03014
15:89520110:C:T	50	100	1	0.01797
15:89520295:C:T	50	100	0.97	0.2211
15:89520391:G:T	50	100	0.78	0.01271
15:89520410:A:G	50	100	1	0.01943
15:89520553:G:A	50	94	0.83	0.06336
15:89520718:C:T	50	100	0.94	0.1812
15:89520868:G:A	50	100	0.95	0.171
15:89520907:C:G	50	98	0.96	0.1293
15:89521062:C:G	50	98	0.94	0.4119
15:89521362:T:C	50	100	0.95	0.1463
15:89521408:C:G	50	100	0.91	0.02288
15:89521451:C:G	50	100	0.96	0.0305
15:89522116:A:G	50	100	0.93	0.02578
15:89522169:G:A	50	100	0.94	0.09423
15:89522293:T:G	50	98	0.9	0.05846
15:89522388:T:C	50	100	0.99	0.02324
15:89522487:C:G	50	90	0.87	0.4651
15:89522593:C:T	50	100	0.66	0.01271
15:89523305:G:A	50	92	0.77	0.1311
15:89523575:C:T	50	98	0.89	0.03994
15:89523600:G:C	50	100	0.9	0.0207
15:89523939:C:T	50	100	0.79	0.01071
15:89524089:C:A	50	98	0.88	0.02669
15:89524165:G:A	50	96	0.8	0.08497
15:89524615:T:C	50	100	0.8	0.01071
15:89524679:A:G	50	98	0.89	0.03486
15:89524808:C:T	50	98	0.85	0.02705
15:89525156:C:G	50	96	0.82	0.09405
15:89525275:G:C	50	96	0.85	0.06917
15:89525357:T:C	50	92	0.73	0.2462
15:89525533:A:G	50	88	0.79	0.3332
15:89525622:T:C	50	92	0.79	0.1227
15:89526022:T:G	50	86	0.7	0.2406
15:89526213:A:G	50	100	0.73	0.05392
15:89526277:T:C	50	78	0.75	0.4524
15:89526301:T:C	50	98	0.76	0.04394
15:89526391:A:G	50	76	0.72	0.4619
15:89526801:T:C	50	98	0.78	0.01471
15:89526888:A:C	50	96	0.82	0.1178
15:89526889:C:T	50	98	0.82	0.1189
15:89527313:G:A	50	100	0.74	0.01561
15:89527509:A:G	50	98	0.9	0.1151
15:89527853:C:T	50	96	0.88	0.244
15:89527883:C:G	50	100	0.86	0.1255
15:89528259:A:G	50	100	0.89	0.0256
15:89528503:A:G	50	98	0.94	0.2099
15:89528674:C:T	50	100	0.93	0.3927
15:89528766:T:C	50	100	0.89	0.01452
15:89528998:G:A	50	98	0.92	0.2607
15:89529114:C:A	50	98	0.91	0.1436
15:89529186:G:C	50	100	0.92	0.3776
15:89529264:T:G	50	98	0.9	0.1363
15:89529391:A:G	50	98	0.93	0.1238
15:89529793:C:T	50	98	0.93	0.2689
15:89530308:C:T	50	96	0.92	0.2858
15:89530925:G:T	50	98	0.95	0.2582
15:89531128:A:G	50	98	0.95	0.3106
15:89531137:C:G	50	98	0.95	0.2625
15:89531278:C:A	50	100	0.92	0.01943
15:89531399:A:G	50	100	0.94	0.04394
15:89532300:T:C	50	100	0.96	0.04303
15:89532482:G:A	50	100	0.95	0.04194
15:89532554:G:A	50	100	0.87	0.03704
15:89532846:C:A	48	91.7	0.9	0.02996
15:89532870:A:C	50	100	0.96	0.09949
15:89533322:A:T	50	100	1	0.01089
15:89533521:A:G	50	100	0.97	0.06609
15:89533564:C:T	50	100	0.99	0.03794
15:89533687:C:T	50	100	0.99	0.0423
15:89535196:C:T	50	100	0.99	0.171
15:89535256:T:C	50	100	1	0.01434
15:89535771:A:G	50	98	1	0.05192
15:89536402:A:G	50	100	1	0.05029
15:89537330:A:T	49	100	0.99	0.01144
15:89537374:A:G	48	100	0.94	0.03177
15:89537867:C:A	50	100	1	0.02088
15:89538185:T:C	50	100	0.8	0.01816
15:89538674:G:A	49	98	0.97	0.3368
15:89538726:T:A	38	100	0.9	0.01235
15:89538888:C:T	50	100	0.96	0.01126
15:89539100:T:C	35	94.3	0.98	0.2273
15:89539740:C:T	49	100	0.99	0.2284
15:89539782:A:T	50	100	0.99	0.05864
15:89540033:G:A	50	100	1	0.02088
15:89541068:A:G	50	100	0.88	0.01107
15:89541359:A:G	50	100	0.97	0.15
15:89542282:C:T	50	100	0.97	0.03413
15:89542326:G:C	50	100	1	0.02088
15:89542588:G:C	50	100	0.99	0.01398
15:89542896:G:A	50	100	1	0.1632
15:89543035:A:G	50	100	1	0.2108
15:89545295:A:G	49	95.9	0.89	0.07262
15:89545456:T:G	50	100	1	0.2066
15:89545466:T:G	50	100	1	0.2066
15:89545507:A:T	50	100	1	0.2288
15:89546045:C:A	50	100	1	0.01561
15:89546157:C:T	50	100	0.81	0.01561
15:89546283:A:T	50	98	0.95	0.08914
15:89546598:G:A	50	100	0.99	0.1885
15:89546880:C:T	50	100	0.88	0.01198
15:89546985:T:G	50	100	0.99	0.1708
15:89547111:C:T	50	98	1	0.02959
15:89547401:G:A	49	100	0.99	0.06463
15:89547448:A:C	50	100	0.92	0.1443
15:89547757:G:A	50	100	0.99	0.3862
15:89548282:C:A	50	98	0.97	0.2988
15:89548828:G:A	50	100	0.99	0.065
15:89548937:G:C	50	100	0.93	0.01416
15:89549094:T:C	50	100	0.99	0.3831
15:89549176:G:A	50	100	0.99	0.1291
15:89549514:G:A	50	100	0.97	0.2079
15:89549707:T:C	50	100	0.99	0.1398
15:89549716:G:T	50	100	0.99	0.2239
15:89549726:A:C	50	100	0.99	0.2237
15:89550172:T:C	50	100	0.98	0.01561
15:89550249:T:C	50	100	0.99	0.2235
15:89550250:G:A	50	100	0.99	0.3691
15:89550343:A:G	50	100	0.99	0.2382
15:89550363:C:T	50	100	0.99	0.1411
15:89550469:C:T	50	100	0.99	0.3713
15:89550486:A:T	50	100	0.99	0.3489
15:89550517:A:T	50	100	0.93	0.01198
15:89550875:A:G	50	100	0.99	0.0423
15:89551903:C:T	50	100	0.98	0.02306
15:89551925:T:C	50	100	0.99	0.1561
15:89552031:C:A	50	100	1	0.3577
15:89552036:A:C	50	100	0.98	0.02306
15:89552546:A:C	50	98	0.98	0.09441
15:89552615:C:T	50	100	0.99	0.1476
15:89552802:A:T	50	100	0.95	0.1146
15:89552887:G:A	50	96	0.89	0.02996
15:89553232:C:A	50	100	0.98	0.3059
15:89554261:G:A	50	98	0.98	0.3422
15:89554384:G:A	49	100	0.99	0.3555
15:89554477:T:C	50	100	0.98	0.3497
15:89554919:A:G	50	100	0.99	0.3295
15:89555049:G:A	50	100	1	0.4158
15:89555357:G:C	50	100	1	0.01416
15:89555434:C:G	50	100	1	0.2578
15:89555523:C:G	50	100	0.99	0.3422
15:89555680:A:G	50	100	1	0.2783
15:89555778:C:G	50	100	1	0.01071
15:89555834:A:T	50	100	1	0.2574
15:89555919:C:A	50	100	1	0.2574
15:89556012:A:G	50	100	1	0.2571
15:89556089:T:C	50	100	1	0.02106
15:89556130:G:T	50	100	1	0.2571
15:89556138:C:T	50	100	1	0.2756
15:89556232:G:A	50	100	1	0.2569
15:89556274:C:A	50	100	1	0.2571
15:89556391:C:A	50	100	1	0.254
15:89556398:G:A	50	100	1	0.254
15:89556427:C:A	50	100	1	0.2538
15:89556519:G:A	49	100	1	0.254
15:89556648:T:C	50	100	1	0.02905
15:89556701:A:G	50	100	1	0.2542
15:89556779:A:G	50	100	1	0.2554
15:89556802:C:A	50	100	1	0.02723
15:89556869:G:T	50	100	1	0.2544
15:89556903:G:C	50	100	1	0.2544
15:89557438:G:C	50	100	1	0.254
15:89557892:T:C	50	98	1	0.2295
15:89557936:C:T	50	100	1	0.2542
15:89558020:C:T	50	100	1	0.2542
15:89558308:G:A	50	100	1	0.0158
15:89558375:T:C	50	100	1	0.2544
15:89558386:G:C	50	100	1	0.2544
15:89558528:C:T	50	100	1	0.2544
15:89558686:C:T	50	100	1	0.2544
15:89558877:G:T	50	100	1	0.2544
15:89558885:G:A	50	100	1	0.2544
15:89559283:T:G	50	100	1	0.2544
15:89559285:C:A	50	100	1	0.2544
15:89559301:G:A	50	100	1	0.2544
15:89559476:G:A	50	100	0.93	0.01688
15:89559560:C:A	50	100	1	0.2544
15:89559621:A:C	50	100	1	0.2816
15:89559848:C:G	50	100	1	0.2544
15:89559940:T:C	50	100	1	0.02142
15:89560001:C:G	50	100	1	0.2544
15:89560152:T:C	50	100	1	0.2758
15:89560653:C:T	50	100	1	0.2542
15:89561070:A:G	50	100	1	0.2542
15:89561108:G:T	50	100	1	0.2754
15:89561231:T:C	50	100	1	0.2542
15:89561337:A:G	49	100	1	0.2542
15:89561714:A:T	50	100	1	0.2542
15:89561839:C:T	50	100	1	0.02142
15:89561840:A:G	50	100	1	0.2485
15:89561852:C:T	50	100	1	0.2836
15:89562051:G:T	50	100	0.83	0.02487
15:89562175:T:C	50	100	1	0.2758
15:89562345:G:A	50	100	1	0.2536
15:89562450:C:A	50	98	1	0.2542
15:89562452:G:C	50	98	1	0.2542
15:89562529:A:G	50	100	1	0.02142
15:89562546:C:T	50	100	1	0.2542
15:89562594:T:A	50	100	1	0.2542
15:89562834:C:T	50	100	1	0.2542
15:89562859:C:A	50	100	1	0.2487
15:89562893:G:C	50	100	1	0.2542
15:89562914:T:C	50	100	1	0.2542
15:89563169:G:A	50	100	1	0.2542
15:89563344:C:T	50	100	1	0.2544
15:89563363:C:T	50	100	1	0.2542
15:89563602:A:C	50	100	1	0.02723
15:89563623:T:C	50	100	1	0.254
15:89563752:G:C	50	100	1	0.254
15:89563797:G:C	50	100	1	0.01797
15:89564000:A:G	50	100	1	0.2302
15:89564021:A:G	50	100	1	0.254
15:89564085:A:G	50	100	1	0.254
15:89564108:G:A	50	100	1	0.23
15:89564264:C:T	50	100	1	0.2527
15:89564416:C:T	50	100	1	0.2531
15:89564486:G:A	50	100	1	0.01107
15:89564495:T:C	50	98	1	0.2538
15:89564539:T:C	50	100	0.99	0.2536
15:89564567:G:A	50	100	1	0.2538
15:89564594:C:T	50	100	1	0.0158
15:89564640:C:G	50	100	1	0.2538
15:89564715:T:G	50	100	1	0.254
15:89564842:T:C	44	88.6	1	0.254
15:89564860:T:G	44	95.5	1	0.254
15:89564923:G:T	49	100	0.99	0.02723
15:89564969:T:C	49	100	1	0.2542
15:89565220:T:C	50	100	1	0.2542
15:89565382:G:A	50	100	1	0.254
15:89565526:C:T	50	100	1	0.0158
15:89565530:T:G	50	100	1	0.2306
15:89565672:G:A	48	100	1	0.254
15:89565902:A:G	50	100	1	0.254
15:89565926:T:C	50	100	0.92	0.02342
15:89566120:G:T	50	80	0.98	0.3246
15:89566167:C:T	50	100	1	0.2527
15:89566198:G:A	50	98	1	0.0158
15:89566227:T:C	50	100	1	0.01089
15:89566476:T:C	50	100	1	0.2547
15:89566503:T:C	50	100	1	0.2544
15:89566527:T:A	50	100	0.94	0.02342
15:89566614:C:G	50	100	0.99	0.02959
15:89566615:T:G	50	100	0.99	0.02959
15:89566676:C:T	50	100	0.96	0.01543
15:89566690:A:G	50	98	0.98	0.2672
15:89566813:A:G	50	100	0.84	0.02142
15:89566954:T:C	50	100	1	0.4677
15:89567719:C:T	50	100	1	0.4664
15:89567972:T:A	50	100	0.98	0.07026
15:89568003:G:A	50	100	1	0.2549
15:89568276:T:C	50	100	1	0.2549
15:89568515:G:A	50	100	0.99	0.295
15:89568528:C:T	49	100	1	0.2952
15:89568561:A:G	50	100	1	0.01598
15:89568595:G:A	50	98	1	0.02705
15:89568740:G:A	50	100	0.97	0.02905
15:89569096:T:C	50	100	1	0.2769
15:89569125:G:A	50	98	1	0.4292
15:89569212:C:T	50	100	0.96	0.2943
15:89569250:T:C	50	100	1	0.4641
15:89569270:G:A	50	100	1	0.4395
15:89569653:G:T	50	100	1	0.03486
15:89569662:C:T	50	98	1	0.01507
15:89569860:G:A	50	100	1	0.02705
15:89570403:C:A	50	100	0.84	0.02306
15:89570427:A:G	50	100	1	0.1759
15:89570517:T:A	50	100	1	0.2028
15:89570701:C:T	50	100	1	0.4355
15:89571078:G:A	50	100	1	0.4355
15:89571112:C:T	50	100	1	0.02705
15:89571352:G:T	50	98	1	0.2876
15:89571831:T:C	50	100	1	0.2876
15:89571989:G:A	50	100	1	0.2876
15:89572685:C:T	50	100	0.92	0.05084
15:89572810:T:A	50	100	0.99	0.2721
15:89573253:G:A	50	92	0.86	0.04993
15:89573681:T:C	50	100	1	0.03486
15:89573720:T:G	50	100	0.98	0.03486
15:89574185:G:T	47	89.4	0.98	0.4559
15:89574397:T:G	50	100	1	0.03522
15:89574803:A:C	43	86	0.96	0.2101
15:89574808:A:C	48	95.8	0.92	0.07662
15:89575434:C:G	50	100	0.83	0.01107
15:89575536:G:A	50	98	0.99	0.238
15:89575547:C:A	50	100	1	0.03522
15:89576383:G:C	50	100	1	0.4156
15:89576627:T:A	50	100	0.99	0.3095
15:89576827:A:G	30	96.7	0.7	0.02633
15:89576829:A:G	32	78.1	0.96	0.2206
15:89576831:A:G	33	75.8	0.96	0.226
15:89576833:A:G	33	78.8	0.92	0.2093
15:89576835:A:G	37	81.1	0.95	0.07643
15:89576837:A:G	39	89.7	0.95	0.03359
15:89576839:A:G	43	97.7	0.87	0.03377
15:89576846:T:C	43	97.7	0.78	0.02505
15:89576856:T:C	40	87.5	0.97	0.2175
15:89576858:T:C	39	84.6	0.97	0.2409
15:89576860:T:C	33	75.8	0.91	0.4034
15:89576996:C:T	50	100	0.99	0.3092
15:89577098:G:A	50	100	1	0.03522
15:89577736:G:A	50	100	0.93	0.09023
15:89577749:T:G	50	100	0.99	0.1761
15:89577891:A:G	50	100	0.99	0.3272
15:89578197:A:G	50	100	0.99	0.3272
15:89578309:G:A	50	100	0.99	0.248
15:89578652:C:A	50	100	1	0.03522
15:89578670:G:T	50	100	1	0.01071
15:89578781:G:T	50	100	0.99	0.3268
15:89578831:T:C	50	100	0.94	0.0285
15:89579684:C:T	49	100	1	0.03522
15:89579983:C:T	50	100	0.99	0.3825
15:89580034:C:T	50	100	1	0.3809
15:89580303:C:T	50	100	1	0.02959
15:89580381:G:T	50	100	0.99	0.2654
15:89580760:C:T	50	100	0.99	0.3155
15:89581097:A:G	50	100	0.99	0.02578
15:89581215:T:C	50	100	1	0.04267
15:89581781:C:T	50	100	0.97	0.03468
15:89582075:G:T	50	100	1	0.01362
15:89582389:A:G	50	100	1	0.02741
15:89582565:T:C	50	100	1	0.03123
15:89582890:C:T	50	100	0.99	0.3824
15:89582933:G:A	50	100	0.9	0.01362
15:89583339:T:C	50	100	1	0.01362
15:89584208:C:A	50	100	1	0.01089
15:89584621:T:G	50	100	1	0.04339
15:89584992:A:C	50	98	1	0.3531
15:89585179:G:T	50	100	1	0.0443
15:89585464:C:T	50	100	1	0.06191
15:89585568:T:A	50	98	0.99	0.1817
15:89585603:G:A	50	98	1	0.3686
15:89585679:T:C	50	96	1	0.2159
15:89585735:C:T	50	98	1	0.3647
15:89585957:T:C	50	100	1	0.2772
15:89585996:A:C	50	100	1	0.2772
15:89586028:A:G	50	100	1	0.03722
15:89586216:G:A	50	100	1	0.2874
15:89586352:G:A	50	100	1	0.04557
15:89586638:G:C	50	100	1	0.04557
15:89586945:A:T	50	100	1	0.05174
15:89587073:T:C	50	100	1	0.01162
15:89588053:G:A	50	100	0.95	0.04539
15:89589168:G:C	50	98	1	0.04285
15:89589347:C:G	50	94	1	0.3718
15:89589366:G:A	50	100	1	0.02197
15:89589437:G:T	50	100	1	0.01216
15:89589906:A:G	50	100	0.97	0.07589
15:89590056:A:G	50	100	1	0.01289
15:89590454:A:G	50	100	1	0.03105
15:89590768:T:G	50	100	1	0.2502
15:89591741:A:G	50	100	0.99	0.01253
15:89591941:C:T	50	94	1	0.3508
15:89591965:A:G	50	100	0.99	0.2769
15:89592201:A:G	50	100	0.99	0.2756
15:89592204:T:C	50	100	1	0.0345
15:89592366:T:C	50	98	1	0.09749
15:89592799:G:A	50	100	1	0.01289
15:89593342:T:A	50	98	1	0.3722
15:89593589:C:T	50	100	1	0.04575
15:89593650:C:A	50	98	1	0.2763
15:89593755:C:T	50	100	0.84	0.02306
15:89594094:A:G	50	98	1	0.3531
15:89594177:A:G	50	100	1	0.01797
15:89594719:A:T	50	96	1	0.2248
15:89594961:A:G	50	98	1	0.09749
15:89595175:C:T	50	100	1	0.2623
15:89595439:C:T	50	98	1	0.2801
15:89595695:A:G	50	98	1	0.2505
15:89595811:C:T	50	100	1	0.0345
15:89595874:A:G	50	100	1	0.01325
15:89596031:C:T	50	96	1	0.3706
15:89597248:G:T	50	100	1	0.07879
15:89597293:G:A	50	100	1	0.01289
15:89597379:C:G	50	98	1	0.07843
15:89597515:A:G	50	100	1	0.0345
15:89597811:G:T	50	100	1	0.01089
15:89597916:G:C	50	100	1	0.0699
15:89598067:T:C	50	98	1	0.2756
15:89598097:G:C	50	100	1	0.02723
15:89598117:C:T	50	98	1	0.2756
15:89598150:T:G	50	100	0.84	0.0472
15:89598215:T:C	50	96	1	0.2758
15:89598249:A:G	50	98	1	0.2756
15:89598431:T:C	50	98	1	0.2747
15:89598468:T:C	50	100	1	0.02741
15:89598512:G:A	50	96	1	0.2248
15:89598641:G:A	50	98	0.99	0.2743
15:89598675:A:C	50	98	1	0.2743
15:89598690:A:C	50	98	1	0.2743
15:89598839:T:C	50	98	1	0.2714
15:89598908:G:A	50	98	1	0.2743
15:89598975:C:A	50	98	1	0.2747
15:89599002:C:A	50	100	0.97	0.0138
15:89599056:G:A	50	100	1	0.1774
15:89599114:T:C	50	96	1	0.2743
15:89599158:T:C	50	98	1	0.2749
15:89599190:C:T	50	96	1	0.2246
15:89599236:A:G	50	100	1	0.07843
15:89599802:G:A	50	100	1	0.1193
15:89599830:A:G	50	98	1	0.2449
15:89599925:G:A	50	100	1	0.01398
15:89600015:A:G	50	100	1	0.05392
15:89600153:G:T	50	96	0.99	0.4012
15:89600336:A:G	50	98	1	0.2743
15:89600452:C:T	50	100	1	0.0345
15:89600502:A:G	50	100	0.82	0.01126
15:89601470:G:A	50	100	0.84	0.02324
15:89601620:T:C	50	98	1	0.2567
15:89601663:T:C	50	98	1	0.2714
15:89601713:G:A	50	98	0.99	0.3021
15:89602546:C:T	50	94	1	0.4207
15:89603537:G:A	50	100	1	0.2761
15:89603680:T:C	50	98	1	0.4479
15:89603861:G:A	50	100	0.97	0.07771
15:89604356:G:A	50	98	0.98	0.376
15:89604860:A:G	50	100	0.96	0.02052
15:89605826:A:G	50	100	1	0.01779
15:89607491:T:C	50	100	1	0.2262
15:89607712:C:T	50	98	1	0.2251
15:89608045:G:A	50	100	0.84	0.02324
15:89608084:C:T	50	100	1	0.01162
15:89608085:G:C	50	98	1	0.2725
15:89608848:C:G	50	100	1	0.01797
15:89609283:A:T	50	98	1	0.4503
15:89609455:T:A	50	98	1	0.4227
15:89609487:T:C	50	100	1	0.01525
15:89609918:C:T	50	100	1	0.2142
15:89610001:T:C	50	100	1	0.04575
15:89610061:C:T	50	100	0.94	0.02088
15:89610953:C:T	50	100	1	0.01162
15:89610961:A:T	50	100	1	0.01162
15:89611464:A:T	50	98	1	0.4967
15:89611723:C:A	50	98	1	0.2908
15:89611824:C:G	50	100	0.98	0.0512
15:89612197:A:G	50	98	1	0.07099
15:89613238:C:T	50	98	1	0.2264
15:89613395:T:G	50	100	1	0.2747
15:89613706:T:C	50	100	0.98	0.01416
15:89614016:T:C	50	100	1	0.01779
15:89614023:G:A	50	100	0.97	0.02923
15:89614140:C:T	50	100	0.92	0.01126
15:89614537:G:C	50	100	1	0.03468
15:89614949:A:T	50	98	1	0.2262
15:89614995:C:T	50	98	1	0.2721
15:89615016:C:T	50	98	1	0.4016
15:89615098:A:G	50	98	1	0.1761
15:89616003:G:A	50	100	1	0.01344
15:89616128:G:A	50	98	1	0.4021
15:89616173:T:C	50	100	1	0.01162
15:89616344:T:C	50	98	1	0.2264
15:89617038:G:A	50	100	1	0.02832
15:89617213:C:T	50	100	0.94	0.01725
15:89617873:A:G	50	98	1	0.4557
15:89617903:A:G	50	98	1	0.1752
15:89618124:G:A	50	98	1	0.1754
15:89618230:G:C	50	100	1	0.02832
15:89618374:G:A	50	100	0.96	0.04739
15:89618573:A:T	49	100	1	0.01561
15:89619103:T:A	50	100	1	0.01779
15:89619258:C:T	49	93.9	1	0.4568
15:89619451:T:C	50	98	0.97	0.1363
15:89620108:A:T	50	100	1	0.2747
15:89620402:T:G	50	100	1	0.01507
15:89620486:G:C	50	100	0.87	0.01162
15:89620954:T:C	50	98	1	0.1745
15:89621538:T:C	50	100	1	0.04339
15:89621679:C:G	50	98	0.98	0.04031
15:89621954:T:C	50	98	1	0.4218
15:89622243:T:C	50	100	1	0.02778
15:89622487:C:T	50	100	1	0.02741
15:89623908:G:A	50	100	0.97	0.01834
15:89624151:G:C	50	100	0.94	0.03032
15:89624427:G:A	50	98	0.97	0.09677
15:89624672:T:C	50	100	0.96	0.02905
15:89624877:C:T	50	98	1	0.1765
15:89625462:T:A	50	100	1	0.339
15:89626100:A:G	50	98	1	0.2173
15:89626226:A:G	50	100	1	0.01634
15:89627006:C:T	50	100	1	0.2151
15:89627702:G:A	50	100	1	0.2259
15:89628075:A:G	50	100	1	0.4174
15:89628804:G:A	50	100	0.99	0.02723
15:89628902:C:G	50	100	1	0.4221
15:89629243:A:G	48	89.6	0.99	0.1737
15:89629369:G:A	50	100	1	0.2253
15:89629603:T:G	50	100	1	0.215
15:89629714:C:T	50	100	0.99	0.02723
15:89629834:C:T	50	100	0.99	0.01398
15:89630089:G:T	50	100	1	0.01162
15:89630200:G:A	50	100	0.86	0.01979
15:89630238:C:A	50	100	1	0.02451
15:89630626:C:G	50	98	1	0.2473
15:89630772:G:T	50	100	0.99	0.02705
15:89630814:G:A	50	100	1	0.01162
15:89630867:C:T	50	100	0.99	0.02705
15:89631021:C:T	50	100	1	0.0118
15:89631040:G:A	50	100	1	0.4573
15:89631197:A:G	50	100	1	0.1198
15:89631201:C:G	50	100	0.96	0.07698
15:89631223:G:A	50	100	1	0.01761
15:89631558:C:T	50	100	0.99	0.4586
15:89631593:C:T	50	100	0.99	0.4414
15:89631724:C:T	50	100	0.99	0.4584
15:89631884:G:A	50	100	0.99	0.4582
15:89632020:G:A	50	100	1	0.2322
15:89632144:C:T	50	100	0.99	0.459
15:89632259:G:A	50	100	0.99	0.4542
15:89632316:G:A	50	100	1	0.01743
15:89632369:G:A	50	100	1	0.01743
15:89632699:C:T	50	100	1	0.01743
15:89632842:C:A	50	100	0.99	0.4408
15:89633201:T:G	50	100	1	0.2416
15:89633337:A:G	50	100	1	0.01779
15:89633797:G:A	50	100	1	0.01162
15:89633926:C:T	50	100	1	0.2262
15:89633928:C:T	50	100	1	0.4423
15:89634073:C:T	50	100	1	0.01743
15:89634124:T:C	50	100	0.98	0.02796
15:89634248:G:A	50	100	0.98	0.02796
15:89634286:A:G	50	100	0.98	0.05338
15:89634383:G:A	50	100	0.99	0.03486
15:89634486:G:A	50	100	1	0.4218
15:89634510:C:T	50	100	1	0.01743
15:89634599:A:C	50	100	1	0.2505
15:89634739:G:A	50	100	0.99	0.03776
15:89634742:G:C	50	100	0.99	0.03486
15:89634808:T:A	50	100	0.99	0.03486
15:89634850:C:T	49	100	1	0.4218
15:89634951:G:T	50	100	0.99	0.03522
15:89634986:A:G	50	100	1	0.01107
15:89635028:C:T	50	100	1	0.2271
15:89635066:G:C	49	98	1	0.2275
15:89635082:G:A	50	96	1	0.01162
15:89635085:C:A	50	96	1	0.0118
15:89635091:C:T	50	96	1	0.01162
15:89635121:A:C	50	96	1	0.4886
15:89635163:A:G	49	98	1	0.0118
15:89635247:G:A	50	100	1	0.0138
15:89635642:A:T	50	100	0.98	0.03486
15:89635645:T:C	50	100	0.98	0.03486
15:89635701:C:T	50	100	0.99	0.1754
15:89635709:C:T	50	100	0.97	0.05011
15:89635721:G:A	50	100	1	0.01325
15:89635841:C:G	50	100	0.98	0.03486
15:89635935:C:T	50	100	0.98	0.03595
15:89635973:G:T	49	100	0.82	0.01489
15:89636302:T:C	49	85.7	0.99	0.4286
15:89636454:C:T	48	97.9	0.98	0.04956
15:89636549:C:T	50	96	0.98	0.03486
15:89636748:A:C	49	77.6	0.99	0.12
15:89636895:C:T	50	100	1	0.01235
15:89636929:G:A	50	100	0.98	0.03504
15:89637691:C:G	45	93.3	1	0.2275
15:89637710:A:G	45	80	0.99	0.2789
15:89637849:C:T	37	75.7	0.99	0.4212
15:89637903:T:C	49	100	1	0.01761
15:89637939:G:A	41	80.5	0.99	0.4208
15:89638068:T:C	50	98	1	0.4562
15:89638090:A:G	50	100	0.97	0.02306
15:89638163:G:A	50	100	0.99	0.392
15:89638169:T:C	50	100	0.97	0.03486
15:89638190:G:A	50	100	1	0.2965
15:89638215:G:A	50	98	0.97	0.03486
15:89638323:A:G	47	100	0.99	0.01162
15:89638517:C:G	50	100	0.98	0.03504
15:89639190:A:G	50	100	1	0.01489
15:89639365:T:C	50	100	0.98	0.01198
15:89639378:C:T	49	93.9	0.99	0.1756
15:89639411:C:A	49	98	0.9	0.03032
15:89639735:A:G	49	98	1	0.0207
15:89640082:G:A	50	100	1	0.2387
15:89640118:A:G	50	100	1	0.2271
15:89640171:C:T	50	100	1	0.4205
15:89640834:A:G	50	100	1	0.01761
15:89640890:C:A	50	100	1	0.01162
15:89641179:A:G	50	100	0.98	0.0354
15:89641833:C:T	50	100	0.84	0.01634
15:89642040:G:A	50	100	0.99	0.3275
15:89642628:G:A	50	100	0.61	0.02324
15:89642817:C:T	50	100	1	0.4568
15:89643261:T:G	50	100	1	0.01198
15:89643840:G:A	50	100	1	0.4513
15:89644320:T:A	50	100	0.99	0.2357
15:89644330:T:C	50	100	1	0.01162
15:89644398:G:A	49	100	1	0.433
15:89644437:C:G	50	100	0.99	0.2879
15:89644557:C:T	50	100	0.81	0.01162
15:89645161:A:T	50	100	0.94	0.02142
15:89645283:A:G	50	100	0.95	0.02052
15:89645637:G:A	50	100	1	0.01761
15:89645920:G:A	50	100	1	0.01162
15:89646190:C:T	50	100	0.92	0.01089
15:89646444:G:A	50	100	0.88	0.01452
15:89646527:A:C	50	100	1	0.2369
15:89646817:A:G	50	98	0.99	0.4909
15:89647269:C:A	50	100	1	0.01761
15:89647716:T:C	50	100	0.97	0.02814
15:89648124:T:C	49	100	0.99	0.4884
15:89648596:T:C	49	100	0.99	0.1756
15:89649674:T:C	50	98	0.99	0.2642
15:89650378:T:C	50	100	1	0.01162
15:89650429:C:T	50	100	1	0.02106
15:89650455:G:A	50	100	0.99	0.2159
15:89650550:T:C	50	100	1	0.2295
15:89651340:T:C	50	100	0.98	0.1761
15:89652305:G:C	50	100	0.94	0.01634
15:89652383:G:A	50	100	0.84	0.01434
15:89652402:C:T	50	100	0.93	0.02832
15:89652418:C:T	50	100	1	0.01816
15:89652481:G:A	50	100	0.98	0.3192
15:89652534:A:G	50	100	1	0.2767
15:89652535:A:G	50	100	1	0.226
15:89652715:C:T	50	100	0.97	0.02814
15:89652736:C:G	50	100	0.99	0.1785
15:89652777:C:T	50	100	0.99	0.1963
15:89652935:A:C	50	100	0.97	0.03558
15:89653134:T:C	50	100	1	0.02306
15:89653193:A:G	50	100	1	0.02324
15:89653496:C:A	50	100	0.97	0.02814
15:89653608:C:T	50	100	0.97	0.02814
15:89653902:C:G	49	98	0.9	0.02142
15:89654032:C:A	49	100	0.99	0.01325
15:89654061:C:G	50	100	1	0.01779
15:89654079:C:G	50	100	0.98	0.03577
15:89654080:G:A	49	100	1	0.01779
15:89654095:T:C	50	100	0.99	0.4882
15:89654330:G:A	50	98	0.99	0.01071
15:89654659:G:A	50	98	0.97	0.02088
15:89654808:C:T	50	100	1	0.2549
15:89654815:T:C	50	98	0.69	0.01089
15:89655103:G:A	49	100	1	0.02124
15:89655503:C:T	49	100	1	0.01416
15:89655626:G:C	50	100	1	0.02124
15:89655764:T:C	50	100	1	0.0423
15:89655941:G:A	50	100	0.99	0.2159
15:89656140:T:C	50	100	1	0.02142
15:89656281:A:T	50	100	0.96	0.02796
15:89656646:C:G	50	100	1	0.01452
15:89657114:C:G	50	100	0.99	0.02106
15:89657372:T:C	50	100	1	0.02142
15:89657425:T:G	50	98	0.95	0.0276
15:89657504:T:C	50	98	0.98	0.2496
15:89658314:G:C	50	100	1	0.02106
15:89658327:G:C	50	100	0.99	0.4595
15:89659757:C:A	50	100	0.78	0.01888
15:89659854:G:A	50	100	1	0.0256
15:89660022:A:C	50	100	0.98	0.2609
15:89660048:T:A	50	100	1	0.02578
15:89660113:G:A	50	96	0.9	0.02941
15:89660205:C:T	50	100	0.98	0.1316
15:89660540:G:C	50	100	0.98	0.1276
15:89660757:A:G	50	98	0.94	0.04557
15:89660910:C:G	50	100	1	0.04303
15:89661264:A:C	50	100	0.95	0.06264
15:89661391:T:C	50	100	1	0.04303
15:89661423:A:C	50	100	0.96	0.4611
15:89661859:A:G	49	100	0.95	0.06264
15:89661896:G:A	50	100	1	0.02142
15:89662600:C:T	50	100	0.95	0.063
15:89663570:T:C	49	91.8	0.76	0.03776
15:89663571:G:T	50	94	0.89	0.01943
15:89663590:T:C	47	89.4	0.79	0.03177
15:89663610:T:C	45	91.1	0.66	0.04702
15:89663611:G:T	45	100	0.84	0.03631
15:89663630:T:C	37	78.4	0.67	0.1275
15:89664128:T:C	50	100	0.97	0.01253
15:89664309:T:A	50	100	0.91	0.02288
15:89664338:T:C	49	100	0.97	0.01906
15:89664605:T:C	50	100	0.96	0.02977
15:89664652:T:C	50	100	0.93	0.03577
15:89665079:A:T	50	100	0.97	0.219
15:89665474:C:T	50	98	0.96	0.05901
15:89665904:G:A	49	95.9	0.87	0.02869
15:89666332:C:T	50	100	0.89	0.0158
15:89666536:C:G	50	100	1	0.01162
15:89666579:T:C	50	98	0.97	0.01344
15:89666876:T:C	50	100	0.88	0.01906
15:89667006:G:A	50	98	0.85	0.01071
15:89667026:G:A	50	78	0.78	0.2268
15:89667032:A:G	50	76	0.8	0.3549
15:89667206:C:A	50	96	0.71	0.03468
15:89667253:G:T	50	92	0.77	0.06899
15:89667816:A:T	50	100	0.96	0.1545
15:89667897:G:A	50	100	0.95	0.1894
15:89667940:T:G	50	100	0.97	0.2015
15:89668054:C:T	50	100	0.86	0.02288
15:89668227:T:C	50	100	0.99	0.1287
15:89668455:T:C	50	100	0.98	0.08678
15:89668506:A:C	50	98	0.99	0.1285
15:89668592:C:T	50	100	0.96	0.291
15:89668809:G:C	50	100	0.98	0.02578
15:89668883:G:A	50	100	0.99	0.1285
15:89668913:T:C	50	100	0.97	0.4779
15:89669118:C:T	50	100	1	0.03141
15:89669381:C:G	50	100	0.97	0.1285
15:89669903:T:A	50	100	0.99	0.1282
15:89669998:G:C	50	100	0.99	0.1282
15:89670642:C:T	50	100	0.98	0.02923
15:89671199:G:A	50	100	0.9	0.01162
15:89671432:G:A	50	100	0.95	0.0423
15:89671717:C:A	50	100	0.98	0.1396
15:89672031:G:A	50	100	0.94	0.02687
15:89672225:T:C	50	100	0.99	0.0207
15:89673559:T:G	50	100	1	0.06028
15:89673865:C:T	50	100	0.99	0.4399
15:89674045:C:G	50	100	0.98	0.06954
15:89674066:C:T	50	98	0.98	0.429
15:89674523:A:G	50	100	0.99	0.1278
15:89674544:A:G	50	100	0.9	0.01107
15:89674936:C:T	50	98	0.91	0.02197
15:89674962:C:T	50	100	0.99	0.1304
15:89675041:G:A	50	100	0.98	0.319
15:89675109:C:T	50	98	0.99	0.439
15:89675435:A:C	50	98	0.87	0.0158
15:89675444:A:C	47	95.7	0.96	0.2814
15:89675538:C:T	50	100	0.96	0.04557
15:89675931:C:T	50	100	0.96	0.06354
15:89676317:A:G	50	100	0.97	0.1117
15:89676437:T:C	50	84	0.85	0.4686
15:89676440:G:T	50	96	0.85	0.1158
15:89676457:C:G	50	100	0.87	0.0187
15:89676468:T:C	50	98	0.88	0.154
15:89676539:A:G	50	96	0.9	0.1129
15:89676715:T:A	50	98	0.98	0.386
15:89677007:C:T	50	100	0.97	0.05519
15:89677151:G:T	50	100	1	0.02433
15:89677171:T:C	50	98	0.8	0.0207
15:89677642:G:A	50	100	0.98	0.1331
15:89677777:T:G	50	100	1	0.2206
15:89677874:C:G	50	100	0.94	0.01089
15:89678028:G:C	50	100	0.98	0.02124
15:89678236:G:A	50	100	0.97	0.05519
15:89678345:G:A	50	100	0.99	0.3103
15:89678723:C:G	50	100	1	0.3036
15:89679632:G:T	50	100	0.99	0.1334
15:89679912:G:A	50	98	0.97	0.0935
15:89679995:T:C	50	100	0.99	0.01107
15:89680070:C:T	50	100	1	0.01598
15:89681036:C:T	50	100	0.98	0.02142
15:89681478:A:C	50	100	1	0.01598
15:89682512:T:C	50	100	0.85	0.04829
15:89683617:G:A	50	100	0.94	0.02487
15:89683716:C:A	50	100	1	0.4468
15:89684122:G:A	50	100	1	0.2377
15:89684627:A:G	50	98	1	0.2645
15:89684673:G:A	50	100	0.97	0.01743
15:89684725:C:T	50	100	1	0.2378
15:89684776:C:G	50	100	1	0.01089
15:89684915:C:G	50	100	1	0.415
15:89685136:G:A	50	100	0.98	0.02705
15:89685280:T:C	50	100	1	0.04593
15:89685796:C:T	50	98	0.98	0.02887
15:89686090:T:C	50	100	1	0.2623
15:89686759:T:C	50	100	1	0.02887
15:89686923:G:T	50	100	0.99	0.07371
15:89686924:T:C	50	100	0.97	0.05428
15:89687026:C:T	50	100	0.98	0.01035
15:89688167:T:C	50	100	1	0.2551
15:89688239:G:A	50	100	1	0.144
15:89688539:T:C	50	100	1	0.256
15:89688670:T:G	50	100	1	0.01126
15:89689084:C:T	50	100	0.97	0.05356
15:89689212:T:G	50	100	1	0.4459
15:89689499:C:A	50	100	1	0.3108
15:89689863:G:T	50	100	1	0.4475
15:89689914:T:C	50	100	1	0.4168
15:89690322:T:C	50	100	1	0.1331
15:89690738:G:C	50	100	1	0.1331
15:89690774:A:G	50	100	1	0.2551
15:89690839:C:T	50	100	1	0.01053
15:89691228:A:G	50	100	0.89	0.04793
15:89691394:A:C	50	100	1	0.445
15:89691667:C:T	50	100	1	0.4455
15:89691880:A:T	50	100	1	0.4448
15:89692000:T:C	50	100	1	0.4448
15:89692072:G:A	50	100	1	0.2836
15:89692339:C:T	50	100	1	0.1258
15:89692349:A:G	50	100	1	0.126
15:89692356:A:T	50	100	1	0.01053
15:89692468:T:C	50	100	1	0.01107
15:89692545:C:T	50	100	1	0.01053
15:89692979:C:T	50	100	0.97	0.3649
15:89693329:G:A	49	100	1	0.1329
15:89693413:C:T	50	100	1	0.1329
15:89693419:C:T	50	100	0.98	0.02669
15:89693537:C:T	50	100	1	0.4428
15:89693848:G:A	50	100	0.99	0.4446
15:89694167:T:C	50	100	0.97	0.02832
15:89694222:C:T	50	100	0.97	0.03014
15:89694356:C:T	50	92	0.99	0.1432
15:89694360:G:A	50	98	0.99	0.1432
15:89694421:G:A	50	94	0.95	0.4045
15:89694425:T:C	50	90	0.94	0.3943
15:89694519:G:A	50	100	0.8	0.02614
15:89694534:C:T	50	94	0.93	0.4798
15:89694587:A:C	50	98	0.98	0.2678
15:89694642:T:C	50	100	1	0.01325
15:89694679:A:G	50	98	0.99	0.01707
15:89694966:T:C	50	98	0.98	0.4096
15:89695081:A:G	50	98	0.99	0.4014
15:89695227:A:T	50	98	0.99	0.3987
15:89695313:A:G	50	100	1	0.01107
15:89695330:G:A	50	98	0.99	0.3987
15:89695334:G:A	50	98	0.99	0.3987
15:89695423:T:C	50	100	1	0.01107
15:89695776:G:A	49	98	1	0.4406
15:89695993:T:G	50	100	1	0.1668
15:89696224:T:C	50	98	0.99	0.3931
15:89696456:G:T	50	98	0.98	0.3989
15:89696498:T:A	50	98	1	0.3981
15:89696555:T:C	50	100	1	0.01979
15:89696579:T:C	50	98	1	0.3983
15:89696695:A:G	50	100	1	0.01997
15:89696852:A:T	50	100	1	0.01997
15:89697073:A:G	50	98	1	0.398
15:89697137:C:G	50	98	1	0.398
15:89697651:A:G	50	98	1	0.398
15:89697750:A:G	50	98	1	0.398
15:89697919:G:A	50	100	1	0.1618
15:89698028:T:C	49	95.9	1	0.3981
15:89698071:G:A	50	98	1	0.398
15:89698086:G:A	50	100	1	0.1616
15:89698204:G:A	50	100	1	0.01089
15:89698571:C:T	50	100	1	0.1507
15:89698662:A:G	50	100	1	0.4512
15:89699014:C:T	50	100	1	0.1509
15:89699497:C:T	50	100	1	0.3972
15:89699599:A:T	50	100	1	0.3974
15:89699616:A:G	50	100	1	0.398
15:89699652:C:T	50	100	0.97	0.04993
15:89699671:C:G	50	100	1	0.01035
15:89699804:G:A	50	100	1	0.4394
15:89700021:G:C	50	98	0.9	0.0216
15:89700078:G:A	50	100	0.95	0.03922
15:89701168:G:A	50	100	1	0.1371
15:89701229:C:T	50	100	1	0.3974
15:89701469:C:T	50	100	1	0.0276
15:89701832:C:T	50	100	1	0.01107
15:89701943:T:A	50	100	1	0.3981
15:89702022:C:T	50	100	1	0.4036
15:89702067:G:C	50	100	1	0.398
15:89702650:T:G	50	100	1	0.02923
15:89702914:A:G	50	100	1	0.01997
15:89702982:C:A	50	100	1	0.01743
15:89703105:A:G	50	100	1	0.398
15:89703426:A:T	50	98	1	0.01071
15:89703530:T:C	50	100	0.98	0.05011
15:89703681:T:C	50	100	1	0.02124
15:89703786:G:A	50	100	1	0.3292
15:89704147:A:G	50	100	0.99	0.3876
15:89704558:A:G	50	100	1	0.01126
15:89704787:T:A	50	100	1	0.3876
15:89705144:G:C	50	100	1	0.3876
15:89705303:G:A	50	100	1	0.0276
15:89705359:A:G	50	100	1	0.02905
15:89705588:A:T	50	100	0.99	0.4412
15:89705821:G:C	50	100	1	0.01216
15:89706289:C:A	50	100	1	0.161
15:89706728:A:C	50	98	1	0.4395
15:89706759:T:C	50	100	1	0.388
15:89706841:A:T	50	100	1	0.01035
15:89706985:A:T	50	98	0.85	0.01198
15:89707036:T:C	50	100	1	0.02923
15:89707087:A:G	50	100	1	0.3894
15:89707248:A:G	50	100	1	0.388
15:89707403:T:C	50	100	1	0.3878
15:89708009:A:C	50	100	1	0.1719
15:89708437:T:C	50	100	1	0.4401
15:89708698:T:C	49	100	1	0.388
15:89708855:A:G	50	100	1	0.388
15:89709007:C:T	50	100	1	0.3874
15:89709034:G:T	50	100	1	0.388
15:89709167:A:G	50	100	1	0.3882
15:89709932:G:A	50	100	0.97	0.05465
15:89709984:C:T	50	100	1	0.0256
15:89710019:G:T	50	100	1	0.3911
15:89710024:C:G	50	100	1	0.3911
15:89710146:T:C	50	98	0.98	0.1451
15:89710151:C:T	50	98	0.98	0.1451
15:89710352:T:C	50	100	1	0.01743
15:89710354:A:C	50	100	1	0.1719
15:89710390:T:C	50	98	1	0.392
15:89710597:C:T	50	100	0.98	0.05011
15:89710728:T:C	50	100	1	0.01997
15:89710769:T:C	50	100	1	0.2723
15:89711010:A:G	50	100	1	0.1612
15:89711043:A:C	50	100	1	0.02959
15:89711569:C:T	50	100	1	0.4751
15:89711749:G:C	50	100	1	0.4528
15:89711831:C:T	50	100	0.98	0.06118
15:89711868:T:C	50	100	1	0.364
15:89712212:C:G	50	100	1	0.3615
15:89712324:T:C	50	98	1	0.2729
15:89712530:G:C	50	100	1	0.3638
15:89713164:G:A	50	100	1	0.161
15:89713245:G:T	50	100	1	0.4557
15:89713267:T:G	50	100	1	0.161
15:89713688:G:C	50	100	1	0.01979
15:89713772:G:C	50	100	1	0.3609
15:89713790:A:T	50	100	0.99	0.3295
15:89713892:T:A	50	100	1	0.02941
15:89714139:C:G	50	100	0.96	0.01688
15:89714487:G:A	50	100	0.96	0.01906
15:89714608:C:T	50	98	1	0.0167
15:89714779:T:C	50	100	1	0.03014
15:89714913:C:G	50	100	1	0.1614
15:89715714:G:A	50	100	1	0.0276
15:89715807:A:T	50	100	0.95	0.01688
15:89716033:G:A	50	100	1	0.1609
15:89716131:G:C	50	100	1	0.3617
15:89716248:A:G	50	98	1	0.3624
15:89716321:A:T	50	100	0.97	0.01561
15:89716426:T:A	50	100	1	0.3618
15:89716914:T:A	50	100	1	0.3618
15:89716972:T:C	50	100	1	0.02977
15:89717037:T:C	50	100	1	0.01107
15:89717220:C:T	50	100	1	0.01761
15:89717527:G:A	50	100	1	0.02015
15:89717845:A:G	50	100	1	0.3642
15:89717883:G:A	50	100	1	0.3618
15:89717993:G:A	50	100	1	0.01743
15:89718662:A:C	50	100	1	0.02959
15:89718726:C:T	50	100	1	0.3618
15:89718736:G:A	50	98	1	0.01924
15:89718802:A:G	50	100	1	0.3624
15:89718963:G:A	50	100	1	0.3617
15:89719009:C:T	50	100	1	0.165
15:89719384:C:T	50	100	1	0.3615
15:89719865:A:G	50	100	1	0.02179
15:89720123:G:A	50	100	1	0.02959
15:89720376:A:G	49	98	1	0.4532
15:89720382:C:T	49	100	1	0.3642
15:89720512:T:C	50	100	1	0.3678
15:89721127:C:T	50	100	0.96	0.0167
15:89721350:A:G	50	100	1	0.03068
15:89721488:C:A	50	100	1	0.3647
15:89721532:T:A	50	100	1	0.3647
15:89721832:C:T	50	98	0.99	0.3969
15:89722905:T:C	50	100	1	0.3611
15:89723109:T:G	50	100	1	0.3611
15:89723194:C:T	50	98	1	0.3611
15:89723825:T:C	50	98	1	0.3965
15:89724051:A:G	50	100	1	0.3644
15:89724155:A:G	50	100	1	0.3644
15:89724235:G:T	50	100	1	0.3644
15:89724248:G:A	50	100	0.94	0.03686
15:89724277:A:G	50	100	1	0.3644
15:89724337:A:C	50	100	1	0.3644
15:89724529:T:G	50	100	1	0.3642
15:89724852:A:G	50	98	1	0.362
15:89724933:G:A	50	100	1	0.362
15:89725232:G:A	50	100	1	0.3622
15:89725265:A:G	50	100	1	0.2745
15:89725389:A:G	50	100	0.93	0.02015
15:89725537:G:T	50	100	0.95	0.03831
15:89726213:A:G	50	100	1	0.3631
15:89726274:T:C	50	100	0.94	0.02124
15:89726328:G:A	50	100	1	0.01997
15:89726501:G:C	50	100	1	0.3544
15:89726574:T:A	50	100	1	0.3622
15:89726935:A:G	50	100	1	0.0216
15:89727336:T:C	50	100	1	0.3644
15:89727428:T:C	50	100	1	0.3655
15:89727547:G:A	49	100	1	0.0276
15:89727802:G:A	50	100	1	0.3644
15:89727901:G:A	50	100	0.99	0.293
15:89727958:G:T	50	100	0.99	0.3644
15:89727959:T:C	50	100	0.99	0.3646
15:89728037:C:T	50	100	1	0.02941
15:89728038:G:A	50	100	0.99	0.2932
15:89728493:G:T	50	100	1	0.01107
15:89729025:C:T	50	100	1	0.0236
15:89729322:T:C	50	98	1	0.394
15:89729462:T:C	50	100	0.99	0.419
15:89729809:C:G	50	100	0.99	0.2093
15:89729839:A:G	50	98	0.98	0.3208
15:89730312:A:C	49	100	0.99	0.4268
15:89730342:A:G	50	98	0.99	0.2153
15:89730807:G:C	50	100	1	0.01616
15:89730911:C:T	50	100	1	0.466
15:89731417:C:T	50	100	0.9	0.02052
15:89731525:C:T	50	100	1	0.03722
15:89731578:C:T	50	100	0.96	0.06354
15:89731975:G:A	50	100	1	0.4493
15:89731987:G:A	50	100	1	0.02941
15:89732219:A:T	50	100	1	0.4572
15:89732505:A:G	50	100	1	0.0276
15:89732829:G:A	50	100	0.99	0.2155
15:89733369:A:T	50	100	0.98	0.2188
15:89733920:A:G	50	96	0.98	0.2554
15:89734019:G:A	50	100	0.99	0.02469
15:89734071:C:T	50	100	1	0.0276
15:89734218:A:C	50	100	1	0.01598
15:89734830:C:A	50	100	1	0.0354
15:89735149:G:A	50	100	1	0.0354
15:89735294:T:C	50	100	1	0.0276
15:89735452:T:C	50	100	1	0.0354
15:89735816:C:T	50	100	1	0.05447
15:89736181:C:A	50	100	1	0.05447
15:89736298:T:C	50	100	1	0.01924
15:89736398:G:C	50	100	1	0.0276
15:89736447:G:A	50	100	1	0.01906
15:89736450:C:G	50	100	1	0.05447
15:89736564:C:T	50	100	1	0.0354
15:89736707:G:A	50	100	0.99	0.2337
15:89736754:T:C	50	100	0.99	0.06627
15:89736999:G:A	50	100	0.93	0.2936
15:89737007:G:A	50	100	0.9	0.1216
15:89737012:C:T	50	98	0.95	0.2841
15:89737033:C:T	50	100	0.98	0.0699
15:89737071:A:G	50	96	0.88	0.05646
15:89737238:T:C	50	100	0.96	0.0216
15:89737322:T:C	50	100	1	0.01906
15:89737547:C:T	50	100	1	0.01779
15:89737814:C:G	50	98	0.94	0.09096
15:89737856:C:T	50	100	1	0.0276
15:89738047:A:C	50	98	0.93	0.02469
15:89738117:C:T	50	100	1	0.01816
15:89738150:T:C	50	100	1	0.06227
15:89738221:G:A	50	100	1	0.0276
15:89738393:G:A	49	100	1	0.01924
15:89738491:G:A	50	100	0.96	0.03141
15:89738519:C:T	50	100	1	0.01126
15:89738841:C:G	49	100	1	0.05447
15:89738850:C:T	50	100	0.99	0.01834
15:89738881:G:A	50	100	1	0.01906
15:89739040:T:C	50	100	1	0.0541
15:89739920:C:A	50	100	1	0.05447
15:89739999:G:A	50	100	0.91	0.01779
15:89740007:C:T	50	100	1	0.02687
15:89740513:G:T	50	100	1	0.07861
15:89740562:C:T	50	100	0.95	0.0276
15:89740842:T:A	49	100	1	0.03794
15:89740867:C:T	49	100	1	0.02687
15:89740868:G:A	50	100	1	0.0276
15:89741295:A:G	50	100	1	0.02687
15:89741439:G:T	50	100	1	0.01598
15:89741440:C:A	50	100	1	0.01616
15:89741461:C:G	50	100	1	0.01017
15:89741506:G:A	50	100	1	0.05447
15:89741642:C:G	50	100	1	0.05465
15:89741740:A:G	50	100	1	0.01126
15:89741792:G:A	50	100	1	0.02687
15:89741956:T:C	50	100	1	0.02542
15:89742031:A:G	50	100	0.98	0.4168
15:89742173:C:G	50	100	1	0.05447
15:89742403:A:G	50	100	0.99	0.0276
15:89742441:C:T	50	100	1	0.01017
15:89742443:C:T	50	100	1	0.0276
15:89742610:T:C	50	100	1	0.02687
15:89742943:T:G	50	100	1	0.0541
15:89743029:A:G	50	100	1	0.02723
15:89743196:C:G	50	100	0.98	0.01017
15:89743217:C:T	50	100	1	0.02705
15:89743435:C:T	50	100	0.95	0.02324
15:89743448:C:T	50	98	0.91	0.01325
15:89743663:C:T	50	100	0.98	0.1587
15:89743722:T:C	50	100	1	0.01616
15:89743789:C:A	50	100	0.98	0.1975
15:89743806:T:C	50	100	1	0.02669
15:89743912:C:T	50	100	1	0.02687
15:89744204:G:C	50	100	1	0.02705
15:89744400:G:C	50	100	1	0.05374
15:89744712:G:T	50	100	1	0.02705
15:89744739:A:G	50	100	0.99	0.02669
15:89744839:C:T	50	100	0.92	0.05229
15:89744885:C:T	50	100	1	0.0207
15:89745015:A:C	50	100	0.99	0.02669
15:89745193:C:T	50	100	0.98	0.0167
15:89745252:G:C	50	100	1	0.01126
15:89745293:G:A	50	100	0.97	0.1872
15:89745352:G:A	50	100	0.98	0.02633
15:89745404:C:T	50	100	1	0.01035
15:89745477:G:A	50	100	0.98	0.02633
15:89745518:C:A	50	100	1	0.02324
15:89745631:T:C	50	100	0.98	0.02633
15:89745636:A:G	50	100	0.99	0.07843
15:89745747:G:C	50	100	0.98	0.02633
15:89745778:C:T	50	100	0.98	0.02633
15:89745796:T:G	50	100	0.98	0.02633
15:89745798:T:C	50	100	0.99	0.05338
15:89745806:A:C	50	100	1	0.02705
15:89745958:C:T	49	100	1	0.02705
15:89745990:C:T	50	98	0.98	0.2429
15:89745991:G:A	50	100	0.98	0.02669
15:89746222:T:C	50	100	0.98	0.02633
15:89746486:C:A	50	100	1	0.02705
15:89746578:C:T	49	98	0.96	0.1008
15:89746632:G:C	47	97.9	0.99	0.4339
15:89746666:A:T	47	100	0.98	0.0532
15:89746822:A:G	48	93.8	0.87	0.04085
15:89746911:G:A	49	100	1	0.02705
15:89747008:T:C	50	96	0.98	0.02633
15:89747014:C:T	50	96	0.97	0.01598
15:89747045:C:G	49	95.9	0.9	0.05029
15:89747216:C:T	50	100	1	0.02705
15:89747500:A:G	50	100	0.98	0.4256
15:89747622:C:A	50	98	1	0.0276
15:89747623:T:G	50	100	1	0.02723
15:89747692:C:G	50	100	1	0.02705
15:89747863:G:A	50	100	0.98	0.4918
15:89747993:G:A	50	100	0.96	0.02578
15:89748105:G:C	50	100	0.97	0.0207
15:89748116:T:G	50	100	1	0.02705
15:89748371:G:C	50	100	1	0.05283
15:89748440:C:T	50	100	0.99	0.02723
15:89748506:G:A	49	100	1	0.02578
15:89748628:T:C	50	100	1	0.02578
15:89748671:G:A	50	100	0.94	0.02705
15:89748803:G:A	50	100	1	0.02705
15:89748808:C:T	50	100	1	0.02596
15:89749044:C:G	50	100	1	0.02578
15:89749188:C:T	50	100	1	0.02415
15:89749360:C:A	50	100	1	0.0512
15:89749380:A:C	50	100	0.99	0.4136
15:89749673:C:T	50	100	1	0.02397
15:89749679:G:A	50	100	1	0.01834
15:89749693:A:C	50	100	1	0.02433
15:89749703:G:C	50	92	0.98	0.4944
15:89749795:C:T	50	100	0.99	0.02378
15:89749948:T:C	50	100	1	0.02542
15:89750047:C:T	50	100	0.99	0.03831
15:89750470:G:A	50	98	0.98	0.1732
15:89750545:A:C	49	87.8	0.94	0.4218
15:89750563:G:C	49	93.9	0.9	0.1923
15:89750575:C:A	50	98	0.93	0.1968
15:89750712:T:C	50	100	1	0.01598
15:89750729:T:C	50	100	1	0.01144
15:89751028:G:A	50	100	0.98	0.02578
15:89751050:A:C	50	98	0.97	0.2387
15:89751058:T:G	50	100	0.95	0.2507
15:89751199:C:G	50	100	0.91	0.01543
15:89751444:G:C	50	98	0.96	0.1302
15:89751516:G:T	50	100	0.99	0.222
15:89751636:T:A	50	98	0.99	0.224
15:89751775:C:G	50	100	0.99	0.2242
15:89751967:T:C	50	100	0.99	0.2277
15:89752126:A:C	50	100	0.93	0.03377
15:89752352:C:T	50	100	0.99	0.1846
15:89752360:G:A	50	100	0.99	0.0305
15:89752407:A:G	50	100	0.92	0.03377
15:89752729:C:T	50	98	0.99	0.2478
15:89752813:G:T	50	98	0.97	0.1872
15:89752945:T:C	50	98	0.99	0.2478
15:89753181:G:A	50	100	1	0.02487
15:89753631:T:C	50	100	0.96	0.03014
15:89753750:G:A	50	100	1	0.06336
15:89753755:G:A	50	100	0.99	0.05646
15:89753777:C:T	50	100	0.99	0.0561
15:89753853:G:A	50	100	0.96	0.03214
15:89753861:G:A	50	100	0.99	0.06336
15:89754007:G:T	50	100	0.97	0.1914
15:89754192:A:G	50	100	0.99	0.2286
15:89754215:C:T	50	100	0.99	0.05646
15:89754478:A:T	50	100	0.99	0.01761
15:89754614:C:T	50	100	1	0.02233
15:89754842:C:A	50	100	1	0.02469
15:89754918:C:T	50	100	0.99	0.2402
15:89754997:A:G	50	100	0.99	0.2402
15:89755046:G:A	50	92	0.84	0.06754
15:89755550:T:G	50	100	1	0.0138
15:89755779:C:T	50	100	1	0.03014
15:89756051:G:C	50	100	1	0.06808
15:89756283:C:T	50	100	1	0.2458
15:89756305:A:G	50	100	1	0.2602
15:89756310:C:T	50	100	1	0.2458
15:89756311:A:G	50	100	1	0.2458
15:89756441:G:T	50	100	0.98	0.0748
15:89756459:G:A	50	100	1	0.2458
15:89756547:C:T	50	98	0.84	0.02996
15:89756574:G:A	50	100	1	0.02251
15:89756642:C:T	50	100	1	0.2602
15:89756824:G:A	47	100	0.96	0.08115
15:89756875:G:T	49	100	1	0.04648
15:89757041:G:A	50	100	1	0.2527
15:89757247:A:G	50	100	1	0.2462
15:89757389:C:T	50	100	1	0.2398
15:89757978:C:T	50	100	1	0.03776
15:89758014:C:T	50	100	0.84	0.01852
15:89758066:G:A	50	100	0.95	0.0158
15:89758083:C:G	50	100	1	0.2534
15:89758112:G:A	50	100	1	0.2611
15:89758125:T:C	50	100	1	0.03014
15:89758194:G:A	50	100	0.9	0.02142
15:89758198:T:C	50	100	1	0.2534
15:89758208:C:T	50	100	1	0.2467
15:89758287:G:A	50	100	0.98	0.2467
15:89758768:G:A	50	100	1	0.2467
15:89758886:C:A	50	100	1	0.2534
15:89759168:G:T	50	100	1	0.2467
15:89759272:T:C	50	100	1	0.2611
15:89759398:A:G	50	100	1	0.1981
15:89759786:G:A	50	100	1	0.02596
15:89759955:A:C	50	100	0.94	0.03976
15:89760354:G:A	50	100	1	0.02596
15:89760564:A:G	50	100	1	0.03014
15:89760577:C:T	50	100	1	0.06826
15:89760579:G:A	50	100	1	0.03014
15:89760836:A:G	50	100	1	0.2485
15:89760844:C:T	50	100	1	0.2485
15:89761005:T:G	50	100	1	0.2487
15:89761023:C:G	50	100	1	0.02269
15:89761024:C:A	50	100	1	0.02269
15:89761038:T:C	50	100	1	0.2487
15:89761145:G:A	50	100	1	0.2487
15:89761171:G:A	50	100	1	0.1692
15:89761178:C:T	50	100	0.93	0.03014
15:89761200:C:T	50	100	0.98	0.06772
15:89761240:T:G	50	100	1	0.2629
15:89761413:C:T	50	100	1	0.2487
15:89761558:G:A	50	100	0.95	0.0158
15:89761624:A:C	50	94	0.91	0.06754
15:89761733:T:C	50	100	1	0.2485
15:89762162:T:C	50	100	1	0.2634
15:89762386:G:C	50	100	1	0.2633
15:89762665:C:T	50	100	1	0.06082
15:89762770:A:G	50	100	1	0.0138
15:89763191:G:C	50	98	0.99	0.2491
15:89763501:T:C	49	100	0.99	0.2491
15:89764177:G:C	50	100	1	0.01035
15:89764211:T:C	50	100	0.99	0.2516
15:89764578:A:G	50	100	0.97	0.0118
15:89764795:G:T	50	100	0.99	0.2487
15:89764830:T:G	50	100	0.98	0.2918
15:89764879:A:G	50	100	0.98	0.2918
15:89764935:A:C	50	100	0.98	0.2918
15:89764963:G:A	49	100	0.97	0.2219
15:89764996:C:T	50	98	0.98	0.03322
15:89765000:A:T	50	96	0.98	0.2916
15:89765022:G:A	48	100	0.98	0.2916
15:89765074:T:C	50	98	0.96	0.4072
15:89765102:C:A	50	100	1	0.01126
15:89765184:G:A	50	100	0.91	0.04103
15:89765402:A:G	50	100	0.98	0.2774
15:89765705:G:A	49	93.9	0.87	0.1137
15:89765748:G:C	50	94	0.93	0.3034
15:89765904:A:G	50	94	0.92	0.3266
15:89765923:C:A	50	100	0.97	0.06227
15:89766055:G:C	50	98	0.87	0.02142
15:89766110:G:C	50	100	1	0.02505
15:89766274:C:T	50	98	0.98	0.2504
15:89766636:G:A	50	100	0.98	0.05084
15:89766654:A:C	50	100	1	0.0305
15:89766921:T:C	50	100	1	0.2861
15:89767063:A:G	50	100	0.99	0.2874
15:89767306:C:T	50	100	1	0.2863
15:89767503:G:C	50	100	1	0.2859
15:89767514:T:C	50	98	0.89	0.01634
15:89767768:C:T	50	100	1	0.03123
15:89767881:G:A	50	100	1	0.01652
15:89767995:A:T	50	100	1	0.2865
15:89768052:G:A	50	100	1	0.2865
15:89768179:T:C	50	100	1	0.2869
15:89768414:G:A	50	100	1	0.2856
15:89768518:C:T	50	100	0.99	0.284
15:89768633:C:T	50	100	1	0.2792
15:89768642:A:G	49	100	1	0.02415
15:89768710:C:T	50	100	0.99	0.28
15:89768802:G:A	39	79.5	0.91	0.3063
15:89768886:C:T	50	98	0.8	0.07898
15:89768887:G:A	50	96	0.96	0.1011
15:89768888:C:T	50	96	0.96	0.1011
15:89769117:T:C	50	100	0.98	0.3644
15:89769826:T:C	50	100	1	0.291
15:89770201:T:C	50	100	1	0.2908
15:89770245:T:C	50	100	0.9	0.02687
15:89770551:C:T	50	100	1	0.2645
15:89770945:C:T	50	100	1	0.06336
15:89771159:A:G	50	100	0.99	0.1972
15:89771267:G:A	50	100	1	0.06336
15:89771351:C:T	50	100	0.99	0.2849
15:89771434:G:T	50	100	1	0.2883
15:89771511:T:C	50	100	1	0.06336
15:89771559:T:C	50	98	1	0.2907
15:89772047:A:T	50	100	1	0.06336
15:89772053:G:A	50	100	1	0.06336
15:89772139:C:T	50	100	1	0.06336
15:89772149:T:C	50	100	1	0.3557
15:89772168:A:G	50	100	1	0.2916
15:89772285:C:T	50	100	1	0.3546
15:89772302:T:A	50	100	1	0.08969
15:89772476:A:C	50	100	1	0.291
15:89772513:G:T	50	100	1	0.0167
15:89772526:A:G	50	100	1	0.291
15:89772771:C:T	50	100	0.99	0.03758
15:89773018:G:C	50	100	0.99	0.08025
15:89773228:C:T	50	100	1	0.06336
15:89773519:T:C	50	100	0.99	0.01616
15:89773713:A:G	50	100	0.99	0.2104
15:89774463:C:T	50	100	1	0.2889
15:89774566:A:G	50	100	0.98	0.2885
15:89774909:C:T	50	100	0.92	0.02233
15:89775110:T:C	50	100	1	0.2627
15:89775215:C:G	50	100	0.99	0.1972
15:89775330:G:A	50	100	1	0.2625
15:89775361:G:T	50	100	1	0.06336
15:89775391:A:G	50	100	1	0.02633
15:89775413:T:C	50	100	1	0.2625
15:89775459:A:G	50	100	1	0.289
15:89775653:C:T	50	98	0.99	0.181
15:89775864:C:T	50	100	1	0.289
15:89775889:T:A	50	100	1	0.02614
15:89776020:T:A	50	100	1	0.2892
15:89776082:T:C	50	98	1	0.2892
15:89776088:G:A	50	100	0.98	0.06336
15:89776554:C:G	50	100	0.99	0.0394
15:89776769:G:A	50	100	0.99	0.07843
15:89776855:C:G	49	100	1	0.01634
15:89776888:G:A	50	100	1	0.02614
15:89776942:A:G	50	98	0.84	0.01452
15:89777028:C:T	50	100	0.94	0.02887
15:89777808:A:G	50	100	0.98	0.2313
15:89777869:G:T	50	100	0.94	0.02106
15:89778660:C:T	50	100	0.97	0.02251
15:89779225:C:T	50	100	0.98	0.06681
15:89779359:C:T	50	100	0.91	0.07153
15:89779480:A:G	50	100	0.97	0.4889
15:89779567:T:C	50	100	0.91	0.07153
15:89779568:G:T	50	100	0.91	0.07153
15:89779714:A:G	50	100	0.98	0.2166
15:89779765:G:A	50	100	0.96	0.0187
15:89779996:G:A	50	100	0.94	0.02106
15:89780133:A:G	50	98	0.97	0.4726
15:89780143:G:T	50	100	0.86	0.03341
15:89780144:A:T	50	100	0.86	0.03341
15:89780212:C:T	50	100	0.99	0.06863
15:89781705:C:G	50	100	0.99	0.02397
15:89781802:C:T	50	100	0.97	0.02142
15:89781830:C:T	50	100	0.86	0.01979
15:89781969:C:A	47	87.2	0.98	0.3495
15:89782127:G:A	50	100	0.99	0.02397
15:89782312:C:T	50	100	1	0.05937
15:89782959:G:T	50	92	0.89	0.08588
15:89783043:C:T	50	100	0.99	0.3108
15:89783191:A:C	50	100	0.85	0.02741
15:89783287:C:T	50	100	0.92	0.04321
15:89783507:G:C	50	100	0.99	0.1186
15:89783726:C:A	50	100	0.98	0.0374
15:89783982:A:G	50	98	0.97	0.03304
15:89783995:C:T	50	98	0.99	0.4392
15:89784437:G:T	50	100	1	0.03776
15:89784576:A:G	50	100	0.99	0.2188
15:89784733:G:T	50	100	1	0.03486
15:89784748:G:T	50	100	1	0.03468
15:89784754:C:A	50	100	0.99	0.2237
15:89784813:C:T	50	100	1	0.03776
15:89785074:T:C	50	98	0.93	0.04394
15:89785320:G:C	50	100	0.97	0.4366
15:89785590:A:T	50	100	1	0.03776
15:89785961:A:G	50	100	0.99	0.3702
15:89786063:G:A	50	100	1	0.03032
15:89786180:T:C	50	100	0.97	0.08351
15:89786235:A:T	50	100	0.99	0.1071
15:89786236:A:T	50	100	0.99	0.1071
15:89786349:T:C	50	100	0.95	0.01906
15:89787299:C:A	50	100	1	0.08206
15:89787379:T:C	50	100	1	0.03032
15:89787491:A:G	50	98	0.97	0.1006
15:89787492:A:G	50	98	0.96	0.01035
15:89787498:A:G	50	98	0.96	0.01035
15:89787649:C:G	50	100	0.99	0.2171
15:89788051:C:T	50	98	1	0.02996
15:89788130:T:A	50	98	1	0.03776
15:89788184:G:A	50	100	0.96	0.02142
15:89788342:C:T	50	100	0.99	0.4421
15:89788400:A:G	50	100	1	0.2767
15:89789104:C:A	50	100	0.98	0.05919
15:89789272:G:A	50	100	0.99	0.09386
15:89789279:A:G	50	100	0.99	0.213
15:89789353:A:G	50	100	1	0.1017
15:89789408:C:G	50	100	1	0.2052
15:89789629:C:T	50	100	1	0.1017
15:89789634:G:T	50	100	1	0.3604
15:89789638:G:T	50	100	1	0.3607
15:89789975:C:G	49	100	1	0.3606
15:89790085:T:A	49	83.7	0.89	0.1015
15:89790092:A:G	47	97.9	0.99	0.08333
15:89790287:A:T	50	100	1	0.2772
15:89790334:G:A	50	100	1	0.2774
15:89790385:T:C	50	98	1	0.2796
15:89790423:A:T	50	100	1	0.2772
15:89790620:G:A	50	98	0.99	0.1017
15:89790720:C:T	50	98	1	0.05519
15:89790749:A:C	50	96	1	0.3386
15:89790902:G:A	50	100	0.99	0.01035
15:89790915:G:A	50	98	0.98	0.05519
15:89791009:A:G	50	98	1	0.2825
15:89791078:G:T	50	98	0.98	0.05519
15:89791114:C:G	50	98	1	0.2774
15:89791184:A:G	50	96	1	0.343
15:89791461:G:A	50	98	1	0.03794
15:89791511:T:C	50	96	1	0.2901
15:89791599:A:T	49	85.7	0.99	0.2409
15:89791696:A:G	50	98	1	0.2878
15:89791705:A:G	50	96	1	0.3983
15:89792012:A:G	50	98	1	0.3417
15:89792020:C:T	50	98	1	0.2872
15:89792025:T:C	50	98	0.99	0.08243
15:89792148:G:C	50	98	1	0.2872
15:89792303:G:A	50	98	0.99	0.2302
15:89792557:C:T	50	96	1	0.3431
15:89792682:A:G	50	96	1	0.3219
15:89792688:G:C	50	96	1	0.325
15:89792742:T:C	50	96	1	0.343
15:89792757:C:T	50	96	1	0.3112
15:89792795:C:A	50	96	1	0.3219
15:89793142:T:C	50	96	1	0.3306
15:89793429:A:C	50	100	0.99	0.03395
15:89793436:C:A	50	100	0.99	0.03395
15:89793819:T:C	50	100	0.99	0.02397
15:89793991:C:T	50	100	0.93	0.03704
15:89794313:G:A	50	100	0.98	0.09132
15:89794398:C:A	50	98	0.97	0.04139
15:89794501:T:A	50	100	0.99	0.01398
15:89794798:T:C	50	94	1	0.3722
15:89794831:T:G	50	94	1	0.3722
15:89794840:T:G	50	96	0.99	0.3304
15:89794841:T:C	50	94	1	0.3707
15:89794862:T:G	50	94	1	0.3751
15:89795015:C:T	50	94	0.99	0.374
15:89795281:T:C	50	96	0.96	0.2703
15:89795378:A:C	50	92	0.98	0.3945
15:89795525:T:A	50	94	0.97	0.3791
15:89795784:A:G	50	94	0.97	0.4334
15:89796284:A:C	50	94	0.94	0.376
15:89796364:T:A	50	100	0.94	0.03686
15:89796555:T:C	50	98	0.93	0.03686
15:89796644:C:T	50	100	0.8	0.01616
15:89796685:C:T	50	96	0.93	0.205
15:89796696:C:T	50	96	0.93	0.2037
15:89796747:G:A	50	96	0.92	0.219
15:89797200:G:T	50	92	0.85	0.4889
15:89797303:G:C	50	88	0.8	0.3827
15:89797488:G:A	50	94	0.79	0.213
15:89797494:A:C	50	96	0.78	0.1926
15:89798751:C:T	50	98	0.84	0.03595
15:89799122:G:A	50	94	0.82	0.3638
15:89800805:G:A	50	96	0.74	0.09895
15:89801035:C:G	50	96	0.83	0.04321
15:89801121:T:C	50	88	0.81	0.3077
15:89801835:T:C	50	90	0.74	0.1314
15:89802104:G:A	50	98	0.82	0.03159
15:89802576:C:G	50	100	0.86	0.05882
15:89802693:A:G	50	100	0.87	0.05882
15:89802996:A:G	50	94	0.86	0.3604
15:89803104:A:G	50	100	0.9	0.06627
15:89803630:C:T	50	94	0.78	0.4014
15:89804100:G:A	50	100	0.93	0.04357
15:89804107:T:C	50	98	0.92	0.0659
15:89804552:C:T	50	100	0.94	0.04357
15:89804561:C:A	50	100	0.87	0.03268
15:89804583:G:A	50	98	0.94	0.0955
15:89804689:G:A	50	100	0.93	0.04412
15:89805451:A:T	50	100	0.89	0.06191
15:89805748:G:A	50	98	0.93	0.1017
15:89805800:T:A	50	100	0.82	0.0325
15:89806230:G:A	50	100	0.92	0.04938
15:89806327:C:T	50	90	0.74	0.459
15:89806729:A:G	50	100	0.84	0.07771
15:89807388:C:G	50	100	0.86	0.04702
15:89807625:C:T	50	100	0.87	0.05084
15:89807657:C:A	50	98	0.83	0.04394
15:89807658:A:C	50	98	0.83	0.04394
15:89807924:A:G	50	100	0.72	0.02342
15:89807931:C:G	50	100	0.72	0.02378
15:89807999:C:T	50	100	0.79	0.02306
15:89808133:A:C	50	100	0.73	0.01398
15:89808838:G:A	50	90	0.88	0.1298
15:89809380:A:G	50	96	0.86	0.4659
15:89810622:A:G	49	95.9	0.91	0.2099
15:89810800:A:G	50	96	0.9	0.3297
15:89810965:C:T	50	98	0.99	0.01489
15:89811249:C:T	50	98	0.9	0.3232
15:89811382:C:A	50	98	0.87	0.1605
15:89811796:A:G	50	98	0.92	0.2122
15:89812172:G:A	50	100	0.99	0.01126
15:89812770:C:T	50	100	0.94	0.1599
15:89812869:G:A	50	100	0.74	0.02614
15:89813240:A:T	50	98	0.81	0.01634
15:89813279:C:A	50	100	0.95	0.1046
15:89813708:C:T	50	100	0.96	0.1821
15:89813991:T:C	50	98	0.93	0.1024
15:89813998:G:C	50	98	0.84	0.01797
15:89814387:C:G	50	100	0.97	0.1645
15:89814480:C:G	50	100	0.96	0.104
15:89814887:A:G	50	98	0.95	0.3573
15:89815403:C:G	50	100	0.94	0.4982
15:89815619:T:C	50	96	0.85	0.06209
15:89815693:A:C	50	100	0.95	0.01924
15:89815750:G:A	50	100	0.97	0.0158
15:89815788:G:T	50	100	0.98	0.1305
15:89815832:T:G	50	100	0.97	0.01707
15:89816806:A:G	50	100	0.95	0.3288
15:89817315:G:T	50	100	0.96	0.0187
15:89817508:A:G	50	100	0.97	0.1015
15:89817643:G:C	50	100	0.96	0.01888
15:89817721:A:T	50	98	0.8	0.03831
15:89817821:C:T	50	100	0.98	0.1619
15:89818050:C:T	50	100	0.84	0.05646
15:89818151:G:A	50	92	0.91	0.03704
15:89818473:G:A	50	100	0.92	0.1718
15:89818872:A:G	50	100	0.96	0.3577
15:89818878:C:G	50	100	0.98	0.1616
15:89818956:T:C	50	98	0.84	0.01416
15:89819026:G:A	50	100	0.97	0.1008
15:89819043:A:G	50	100	0.94	0.3028
15:89819060:C:T	50	100	0.97	0.2945
15:89819137:G:A	50	100	0.97	0.01707
15:89819371:A:T	50	100	0.94	0.1363
15:89819426:G:A	49	100	0.92	0.01198
15:89819431:G:C	50	100	0.92	0.01525
15:89819475:A:G	50	100	0.97	0.01707
15:89819867:C:T	50	100	0.99	0.1298
15:89819952:G:C	50	100	0.91	0.144
15:89819988:T:A	50	100	0.93	0.1438
15:89820540:T:G	50	100	0.96	0.03123
15:89820558:C:A	50	100	0.92	0.1723
15:89820583:T:C	50	100	0.88	0.0256
15:89820599:C:T	50	100	0.93	0.03268
15:89820763:A:C	49	100	0.96	0.2921
15:89821865:G:A	50	100	0.98	0.1329
15:89821963:G:A	50	100	0.84	0.02179
15:89821987:G:A	50	98	0.83	0.02705
15:89822190:C:T	50	94	0.93	0.4163
15:89822343:C:T	50	100	0.96	0.1191
15:89822800:C:T	50	100	0.97	0.1213
15:89824728:C:A	50	98	0.96	0.1338
15:89824835:G:A	50	96	0.95	0.3858
15:89824939:T:C	50	98	0.98	0.2818
15:89825041:T:C	50	96	0.98	0.28
15:89825203:C:A	50	98	0.95	0.05664
15:89825207:G:A	50	98	0.95	0.05664
15:89825296:A:T	50	100	1	0.02033
15:89825548:A:G	50	100	0.95	0.01325
15:89825871:G:A	50	100	0.95	0.01325
15:89825916:T:G	50	96	0.99	0.3366
15:89825943:C:A	50	100	0.99	0.2587
15:89825972:C:T	50	96	0.99	0.3371
15:89826343:C:T	50	100	0.95	0.01325
15:89826450:C:T	50	100	0.99	0.3622
15:89826522:T:C	50	98	0.97	0.2792
15:89826618:C:T	50	100	1	0.02614
15:89827738:C:T	50	98	0.94	0.01325
15:89827939:G:A	50	94	0.98	0.3504
15:89828152:G:T	50	98	0.88	0.01271
15:89828316:G:A	50	100	0.99	0.2825
15:89828529:G:C	50	100	0.92	0.01707
15:89828711:T:C	50	100	0.93	0.01725
15:89828802:C:T	50	100	0.99	0.01307
15:89828835:G:C	50	100	1	0.2874
15:89828870:T:C	50	100	0.99	0.2242
15:89829233:C:T	50	100	1	0.3497
15:89829391:G:A	50	100	1	0.3662
15:89829526:C:G	50	100	1	0.0256
15:89829837:G:A	50	100	1	0.01307
15:89829875:A:G	50	100	1	0.4559
15:89830207:A:G	50	100	1	0.4484
15:89830323:G:A	49	100	0.98	0.04031
15:89830641:T:C	50	100	1	0.262
15:89830676:C:T	50	100	1	0.02052
15:89830806:G:C	50	100	1	0.02614
15:89830895:G:T	50	100	0.65	0.02306
15:89831025:C:A	50	100	1	0.2618
15:89831549:G:A	50	100	1	0.2916
15:89831965:C:T	50	98	0.92	0.01307
15:89832216:G:A	50	100	1	0.3057
15:89832226:C:T	50	98	1	0.3128
15:89832315:G:A	50	100	1	0.0138
15:89832552:G:A	50	100	1	0.01307
15:89832726:G:T	50	100	1	0.01725
15:89832778:G:A	50	100	1	0.0207
15:89833227:G:A	50	100	1	0.2818
15:89833419:A:G	50	100	1	0.01307
15:89833568:G:A	50	98	1	0.3649
15:89834824:C:T	50	100	1	0.01325
15:89835231:G:A	50	100	0.89	0.03577
15:89835776:C:T	50	100	1	0.2921
15:89836148:T:C	50	98	0.93	0.01852
15:89836400:C:A	50	100	1	0.2614
15:89836611:C:T	50	100	1	0.4457
15:89836806:T:A	50	100	1	0.02306
15:89836807:G:A	50	100	1	0.2954
15:89836982:C:A	50	100	1	0.2765
15:89838026:G:T	50	98	1	0.2638
15:89838046:C:T	50	100	1	0.2636
15:89839297:A:T	50	100	1	0.01307
15:89839388:C:T	50	100	1	0.2647
15:89840021:C:T	50	100	1	0.01017
15:89840075:A:G	50	100	1	0.2596
15:89840112:G:C	50	100	1	0.01307
15:89840131:T:C	50	100	1	0.01434
15:89840310:G:A	50	100	1	0.02306
15:89840813:C:T	50	100	1	0.262
15:89840834:G:A	50	100	1	0.2872
15:89840883:A:G	50	100	1	0.2596
15:89841629:T:C	50	100	0.99	0.02415
15:89841803:C:G	50	100	1	0.02306
15:89842079:C:T	50	100	1	0.3918
15:89842164:T:A	50	98	0.84	0.0138
15:89842351:G:A	50	100	1	0.02397
15:89842636:C:T	50	100	1	0.2921
15:89842804:G:A	50	100	1	0.3912
15:89842906:C:T	50	96	0.92	0.02378
15:89843088:G:A	50	100	1	0.01325
15:89843621:C:T	50	100	1	0.02614
15:89844061:A:C	50	100	1	0.01616
15:89844114:G:A	50	100	1	0.2642
15:89844294:T:A	49	91.8	1	0.2642
15:89844391:G:A	49	100	1	0.01307
15:89844400:T:C	50	100	1	0.01761
15:89844508:T:C	50	98	1	0.2638
15:89844626:G:C	50	100	0.89	0.02033
15:89845198:T:C	50	100	0.99	0.03649
15:89845611:G:A	50	100	1	0.2642
15:89845781:G:A	50	100	1	0.01307
15:89845813:A:G	50	100	1	0.2901
15:89845814:T:C	50	100	1	0.2642
15:89846231:G:C	50	100	1	0.3947
15:89846412:C:T	50	100	1	0.01307
15:89846590:G:A	50	98	0.99	0.3798
15:89846913:C:G	50	100	1	0.01325
15:89847535:T:C	50	100	1	0.02306
15:89848038:T:C	50	100	1	0.2611
15:89848383:C:G	50	100	1	0.2672
15:89848689:A:G	50	100	1	0.3902
15:89848796:G:A	50	100	1	0.01307
15:89848921:G:C	50	100	1	0.2667
15:89849428:A:G	50	98	0.99	0.2574
15:89849647:A:G	50	100	0.87	0.03522
15:89849651:G:A	50	100	0.87	0.03486
15:89849684:T:A	50	96	0.98	0.2947
15:89849782:A:G	50	100	1	0.01017
15:89850042:T:C	50	100	0.93	0.01834
15:89850576:G:C	50	100	0.98	0.1334
15:89850779:G:A	50	100	0.92	0.01743
15:89851059:A:T	50	100	1	0.02306
15:89851124:C:T	50	100	1	0.2614
15:89851399:T:G	50	100	1	0.4604
15:89851527:T:C	50	100	1	0.02306
15:89851621:G:A	50	100	1	0.4374
15:89851794:G:A	50	98	0.87	0.01416
15:89851966:G:A	50	100	1	0.4951
15:89852047:A:G	50	98	0.93	0.03123
15:89852068:A:T	50	100	1	0.1743
15:89852745:C:A	50	98	0.97	0.4601
15:89853827:T:A	33	84.8	0.96	0.1253
15:89854487:T:C	36	88.9	0.76	0.1803
15:89855040:T:A	49	100	1	0.01434
15:89855233:C:T	45	95.6	1	0.01979
15:89855763:T:C	50	100	1	0.01434
15:89856300:C:T	50	94	0.89	0.0256
15:89856383:C:T	50	94	0.91	0.0256
15:89856798:G:A	50	100	0.98	0.2738
15:89857132:T:G	50	96	1	0.4468
15:89857214:T:C	50	100	0.98	0.01398
15:89857418:A:T	50	100	1	0.4326
15:89857652:T:C	50	100	1	0.2511
15:89857947:T:C	50	100	0.86	0.01507
15:89858389:C:T	50	100	1	0.01743
15:89858523:G:A	48	89.6	0.75	0.03631
15:89858840:G:A	50	100	0.99	0.01017
15:89859159:C:T	50	98	0.99	0.03377
15:89859399:C:T	43	83.7	0.81	0.04448
15:89859503:C:T	49	98	0.99	0.1819
15:89859798:C:G	50	100	1	0.01434
15:89859803:A:G	50	100	1	0.2431
15:89859854:C:T	50	100	0.99	0.01017
15:89859889:G:T	50	100	1	0.01434
15:89859966:G:A	50	98	0.99	0.1752
15:89860309:A:G	50	100	1	0.02487
15:89860799:C:T	50	94	0.89	0.02578
15:89860891:C:A	50	94	0.95	0.1596
15:89862314:T:C	50	100	0.98	0.01307
15:89863098:G:A	50	100	0.98	0.01888
15:89863305:C:G	50	100	1	0.4891
15:89863652:A:G	50	100	1	0.2424
15:89863887:C:T	50	100	1	0.2476
15:89864201:T:C	50	98	1	0.1737
15:89864583:C:T	50	100	0.88	0.01089
15:89864630:G:A	50	100	0.99	0.02306
15:89865615:C:G	50	100	1	0.2672
15:89865744:C:A	50	98	1	0.4871
15:89865838:T:C	50	98	1	0.1788
15:89866186:C:T	50	100	0.98	0.1066
15:89866762:C:T	50	96	0.9	0.0256
15:89867125:T:C	50	98	0.97	0.01307
15:89867169:C:T	49	87.8	0.98	0.4779
15:89867425:G:A	49	100	0.99	0.4911
15:89867581:A:G	38	81.6	0.99	0.2778
15:89867663:C:T	46	100	0.89	0.01434
15:89867720:A:G	44	81.8	1	0.2131
15:89867736:C:T	48	87.5	0.86	0.05646
15:89867885:G:T	48	97.9	0.97	0.2391
15:89867976:C:T	50	96	1	0.2133
15:89868103:C:G	38	84.2	0.96	0.1554
15:89868489:G:A	41	92.7	0.85	0.1376
15:89868730:T:C	47	97.9	0.88	0.06481
15:89868947:G:C	46	100	0.96	0.01434
15:89869110:C:T	50	100	0.87	0.04121
15:89869277:C:T	46	97.8	0.98	0.02106
15:89869568:A:T	50	100	0.95	0.01398
15:89869583:A:G	50	100	0.99	0.05773
15:89869785:G:A	50	100	1	0.01307
15:89870307:C:T	50	100	0.9	0.01743
15:89870747:T:A	50	100	1	0.01979
15:89870800:G:C	50	100	1	0.06209
15:89871151:A:G	50	100	1	0.06209
15:89871390:T:A	50	100	0.91	0.02996
15:89871410:C:G	50	100	1	0.2186
15:89872284:C:T	50	100	0.82	0.01017
15:89872349:T:G	50	100	1	0.4891
15:89872654:C:T	50	100	1	0.01961
15:89873383:C:A	50	100	1	0.01344
15:89873508:T:C	50	100	1	0.2752
15:89874744:T:C	50	100	0.99	0.01452
15:89874767:C:G	50	100	1	0.2854
15:89875004:A:T	50	100	0.99	0.1732
15:89875181:T:A	50	100	1	0.2856
15:89875544:A:G	50	100	0.99	0.01452
15:89876458:G:A	50	100	1	0.01961
15:89877441:G:A	50	100	1	0.2237
15:89877502:C:T	50	100	1	0.05737
15:89877541:A:C	50	100	1	0.4929
15:89878838:C:T	49	100	1	0.4779
15:89879433:A:T	50	100	1	0.2825
15:89879436:T:C	50	100	0.99	0.03667
15:89879754:T:C	50	100	1	0.2771
15:89880061:T:C	50	100	1	0.2179
15:89880457:G:A	50	100	0.96	0.02088
15:89880623:G:A	50	100	1	0.1521
15:89881770:C:A	50	100	1	0.1521
15:89882091:G:T	49	98	1	0.1521
15:89882441:C:T	50	96	0.94	0.1687
15:89882449:G:A	50	100	0.99	0.05919
15:89882611:G:T	50	98	1	0.4898
15:89882866:T:C	50	98	0.99	0.1603
15:89883159:T:G	50	100	1	0.01289
15:89883457:A:G	50	100	1	0.2157
15:89884479:A:G	50	100	0.97	0.01761
15:89884709:G:A	50	100	1	0.1643
15:89884840:A:G	50	100	1	0.2774
15:89884947:C:G	50	100	1	0.01289
15:89885219:G:C	50	100	0.96	0.01743
15:89885225:C:T	50	100	1	0.01434
15:89885311:T:C	50	100	1	0.2774
15:89885523:C:T	50	100	1	0.2792
15:89885662:A:C	50	100	0.99	0.1645
15:89885711:G:T	50	100	0.99	0.05628
15:89885916:G:A	50	100	1	0.2825
15:89885970:T:A	50	100	1	0.4953
15:89886804:T:A	50	100	1	0.01289
15:89887164:A:G	50	100	1	0.2776
15:89887232:C:T	50	100	1	0.4809
15:89887637:C:T	50	100	1	0.01434
15:89887728:T:C	50	100	1	0.4853
15:89888250:C:T	50	98	0.97	0.01797
15:89889076:T:C	50	100	1	0.01434
15:89889294:G:A	50	100	0.99	0.216
15:89889757:G:A	50	100	1	0.01743
15:89890152:C:T	50	98	1	0.4619
15:89890242:G:T	50	100	1	0.3951
15:89890246:C:T	50	100	1	0.3951
15:89890449:G:A	50	98	0.88	0.02142
15:89890558:T:C	50	100	1	0.4887
15:89890681:T:G	50	100	1	0.4561
15:89890726:T:C	50	100	1	0.4559
15:89890854:G:A	50	100	1	0.06082
15:89891181:T:G	50	98	0.97	0.4056
15:89891347:A:G	50	100	1	0.4722
15:89891396:C:T	50	98	1	0.4615
15:89891456:C:T	50	100	1	0.4619
15:89891486:C:G	50	96	0.92	0.03032
15:89891645:T:C	50	100	1	0.4561
15:89891654:G:A	50	98	0.93	0.01943
15:89891656:A:G	49	98	0.99	0.216
15:89891946:T:G	50	100	1	0.4562
15:89892368:C:T	50	100	1	0.4617
15:89892653:T:C	50	100	1	0.4617
15:89892670:T:G	50	98	1	0.06354
15:89893236:C:T	50	100	1	0.06627
15:89894061:G:C	50	100	1	0.06609
15:89894069:C:T	50	100	0.99	0.4646
15:89894138:G:A	50	100	1	0.4646
15:89894194:A:G	50	98	1	0.4592
15:89894406:A:T	50	100	0.99	0.4646
15:89894626:T:C	50	98	1	0.4646
15:89894752:C:T	50	100	1	0.01452
15:89894792:A:T	50	100	1	0.4646
15:89894825:A:C	50	100	1	0.4646
15:89894848:G:T	50	100	1	0.01289
15:89894893:T:A	50	100	1	0.4624
15:89895063:G:C	50	100	1	0.4644
15:89895169:T:G	50	100	0.8	0.02669
15:89895858:G:A	50	100	1	0.01289
15:89895958:G:A	50	100	1	0.4648
15:89896365:A:C	50	100	1	0.2188
15:89896395:T:C	50	100	1	0.2184
15:89896521:G:A	49	100	1	0.465
15:89896646:T:C	50	100	1	0.01434
15:89896728:G:A	50	100	1	0.4648
15:89897255:A:C	50	98	1	0.4648
15:89897257:T:G	50	98	1	0.4648
15:89897776:T:C	50	100	1	0.1821
15:89898026:A:T	50	100	0.99	0.4464
15:89898336:A:G	50	100	0.99	0.4464
15:89898337:C:A	50	100	0.99	0.4464
15:89898365:T:C	50	100	0.99	0.4423
15:89898479:T:G	50	100	0.98	0.1607
15:89898558:G:A	50	96	0.92	0.02651
15:89898574:T:G	50	100	0.98	0.1609
15:89898638:A:G	50	100	0.99	0.2179
15:89898705:C:T	50	96	0.95	0.1594
15:89899908:T:C	50	100	0.98	0.4187
15:89900196:G:C	50	100	1	0.1774
15:89900488:T:G	50	100	0.99	0.4817
15:89900515:A:G	50	100	0.99	0.2171
15:89900541:T:C	50	100	0.93	0.01834
15:89900547:G:C	50	100	0.98	0.2048
15:89900575:A:C	50	100	0.93	0.1029
15:89901407:A:G	50	98	0.98	0.217
15:89901449:G:T	50	98	0.98	0.2168
15:89902214:A:G	50	98	0.98	0.3598
15:89902831:C:G	50	96	0.9	0.02723
15:89904095:G:T	50	100	0.99	0.01253
15:89904096:C:T	50	100	0.99	0.01253
15:89904714:A:G	50	98	0.98	0.49
15:89905144:T:C	50	100	0.98	0.2976
15:89905207:A:G	50	100	0.98	0.03631
15:89905514:C:A	50	98	0.84	0.01471
15:89905903:A:G	50	100	0.99	0.3223
15:89906039:C:T	50	100	0.98	0.1767
15:89906052:G:A	50	100	0.96	0.0935
15:89906244:C:T	50	98	0.97	0.2413
15:89906250:C:T	50	100	0.99	0.01253
15:89906291:T:C	50	100	0.98	0.2328
15:89906579:G:A	50	100	1	0.01289
15:89907391:A:C	50	100	0.9	0.04067
15:89907396:C:A	50	100	0.99	0.01561
15:89907509:C:T	50	100	0.9	0.04139
15:89907570:A:G	50	100	0.9	0.02233
15:89907587:T:C	50	88	0.83	0.1403
15:89907784:T:C	50	98	0.93	0.05991
15:89907911:C:T	50	100	0.74	0.02687
15:89907929:C:T	50	100	0.64	0.02324
15:89908566:C:T	50	96	0.82	0.07879
15:89908573:C:T	50	92	0.8	0.157
15:89909000:C:A	50	100	0.63	0.01235
15:89909028:G:T	50	92	0.86	0.152
15:89909281:G:A	50	100	0.75	0.01289
15:89909650:A:G	50	96	0.92	0.2168
15:89909951:C:G	50	98	0.93	0.2146
15:89910196:C:T	50	100	0.93	0.02269
15:89910879:C:T	50	100	0.88	0.04666
15:89911525:G:C	50	96	0.94	0.4806
15:89911553:C:G	50	100	0.96	0.06954
15:89911715:C:A	50	94	0.94	0.4808
15:89911874:T:C	50	100	0.83	0.0394
15:89912147:C:G	50	96	0.94	0.4846
15:89912232:T:C	50	96	0.87	0.01126
15:89912708:G:C	50	94	0.94	0.4813
15:89912947:G:A	48	91.7	0.9	0.4328
15:89913366:G:A	50	100	0.99	0.03105
15:89914029:T:A	43	79.1	0.62	0.2168
15:89914030:T:A	44	75	0.66	0.07226
15:89914032:T:A	48	91.7	0.64	0.0138
15:89914034:T:A	50	98	0.82	0.0236
15:89914439:A:G	50	98	0.76	0.0305
15:89915146:T:G	50	100	0.96	0.0118
15:89915839:T:A	50	100	0.89	0.02487
15:89915989:T:A	50	98	0.97	0.2435
15:89916184:T:A	50	98	0.96	0.04012
15:89916317:G:A	50	100	0.98	0.01652
15:89916435:T:C	50	98	0.97	0.2451
15:89916793:G:A	50	100	0.95	0.0797
15:89917422:T:G	50	98	0.97	0.2542
15:89917573:G:A	50	100	0.99	0.0167
15:89917897:C:A	50	92	0.97	0.4715
15:89917923:G:A	50	100	0.84	0.01761
15:89919241:G:C	50	96	0.98	0.2549
15:89919931:C:G	50	100	0.83	0.03304
15:89920038:G:A	50	96	0.97	0.2453
15:89920122:G:A	50	100	0.86	0.01452
15:89920445:G:A	50	100	0.86	0.01452
15:89920491:A:T	50	98	0.96	0.2471
15:89921082:C:A	50	100	0.99	0.03068
15:89921123:A:G	50	98	0.91	0.02142
15:89921514:A:G	50	100	0.96	0.0216
15:89921527:C:T	50	100	0.99	0.03068
15:89921576:C:A	50	100	0.98	0.0167
15:89921642:A:T	50	100	0.83	0.03322
15:89921783:C:T	50	100	0.9	0.02524
15:89922832:C:G	50	100	0.9	0.02524
15:89923392:C:T	50	96	0.97	0.2453
15:89923399:A:T	50	98	0.86	0.03068
15:89923415:A:G	50	96	0.97	0.4866
15:89923609:G:A	50	100	0.9	0.02505
15:89924097:G:A	50	100	0.94	0.1231
15:89924262:G:A	50	94	0.8	0.173
15:89924436:A:G	50	100	0.97	0.01652
15:89924485:A:G	50	94	0.74	0.07462
15:89924560:A:G	50	92	0.97	0.4882
15:89924747:A:G	50	100	0.98	0.03086
15:89925058:C:A	50	94	0.97	0.2424
15:89926851:C:T	50	98	0.9	0.02106
15:89927033:G:A	50	100	0.95	0.04593
15:89927261:C:T	50	96	0.97	0.2436
15:89927390:A:T	50	94	0.96	0.3591
15:89927548:A:G	50	100	1	0.01017
15:89927738:A:G	50	96	0.97	0.2433
15:89928087:G:T	50	100	0.9	0.02487
15:89928575:A:G	50	100	0.96	0.01216
15:89928685:G:T	50	96	0.95	0.3905
15:89928782:C:A	50	100	0.9	0.02542
15:89928806:C:G	50	98	0.91	0.02106
15:89929091:T:C	50	100	0.96	0.0118
15:89929852:G:A	50	100	0.98	0.02342
15:89929977:C:T	50	90	0.97	0.4884
15:89930022:C:T	50	100	0.99	0.02705
15:89930025:C:T	49	100	0.92	0.05683
15:89930068:A:C	50	98	0.9	0.02088
15:89930165:T:C	50	98	0.85	0.02505
15:89930458:T:C	50	94	0.96	0.4809
15:89930723:A:C	50	96	0.67	0.01634
15:89931109:C:T	50	98	0.8	0.0158
15:89931132:C:T	49	93.9	0.8	0.2284
15:89931136:T:C	50	98	0.69	0.01416
15:89931478:C:A	50	100	0.71	0.01216
15:89931704:T:G	50	100	0.86	0.03504
15:89931884:T:C	50	94	0.74	0.3996
15:89931908:C:T	50	100	0.81	0.01434
15:89932731:G:A	50	100	0.93	0.4203
15:89933041:C:T	50	100	0.96	0.3798
15:89933065:T:A	50	100	0.95	0.02778
15:89933085:G:T	50	100	0.93	0.03686
15:89933197:T:C	50	100	0.99	0.0118
15:89933301:G:C	50	100	0.96	0.3991
15:89933378:A:G	50	100	0.96	0.3882
15:89933386:T:C	50	98	0.71	0.01979
15:89933410:G:T	50	100	0.96	0.3796
15:89933486:T:C	50	100	0.97	0.05174
15:89933583:A:G	50	100	0.8	0.01507
15:89934009:C:G	50	100	0.95	0.0463
15:89934525:C:T	50	100	1	0.01144
15:89934872:G:A	50	100	0.97	0.4129
15:89935221:G:A	50	100	0.99	0.03867
15:89936873:A:G	50	100	1	0.04902
15:89937354:G:A	50	100	0.97	0.4118
15:89937917:A:G	50	94	0.7	0.2193
15:89937981:A:C	39	92.3	0.89	0.0285
15:89938016:C:A	50	98	1	0.04212
15:89938095:A:G	50	100	0.96	0.3056
15:89938118:T:C	50	100	1	0.04212
15:89938180:T:C	50	100	1	0.0472
15:89938438:T:A	50	100	1	0.01525
15:89938705:G:A	50	100	0.99	0.04212
15:89938912:C:T	50	100	1	0.01525
15:89939092:A:G	50	98	0.89	0.06808
15:89939362:T:A	50	100	1	0.03649
15:89939395:G:A	50	100	1	0.04339
15:89939920:G:A	50	100	1	0.01543
15:89940310:T:C	50	92	0.92	0.136
15:89940682:A:G	50	100	1	0.01561
15:89940776:A:T	50	100	1	0.01543
15:89940798:C:A	50	100	1	0.01543
15:89940987:A:G	50	98	0.97	0.2117
15:89941293:G:A	50	100	0.82	0.01525
15:89941412:C:G	50	98	0.9	0.04847
15:89941978:T:G	50	100	1	0.01634
15:89942031:C:T	50	100	0.96	0.01126
15:89942049:G:A	50	100	0.93	0.03813
15:89942096:G:C	50	100	1	0.04375
15:89942148:C:A	50	100	1	0.1147
15:89942364:G:C	50	100	1	0.1146
15:89943306:G:T	50	100	0.78	0.01107
15:89943604:A:G	50	100	1	0.0158
15:89943677:C:A	50	100	1	0.01797
15:89944301:A:G	50	100	1	0.01271
15:89944413:A:G	50	100	0.9	0.01307
15:89944562:G:A	49	100	1	0.04993
15:89944645:T:C	50	100	0.99	0.26
15:89944755:A:G	50	100	1	0.1231
15:89945081:G:A	50	100	1	0.03558
15:89945105:T:C	50	100	1	0.03431
15:89945141:T:G	50	100	1	0.08043
15:89945440:C:G	50	100	1	0.04212
15:89945472:G:A	50	100	1	0.04375
15:89945484:G:A	50	100	1	0.01271
15:89945591:C:A	50	100	0.98	0.01834
15:89945603:C:G	50	100	1	0.01126
15:89945697:G:C	50	100	1	0.01525
15:89945853:A:T	50	100	1	0.01834
15:89945979:T:C	50	100	1	0.01834
15:89946389:C:G	50	100	1	0.1024
15:89946561:G:C	50	100	1	0.05483
15:89946797:C:T	50	100	1	0.03286
15:89946877:G:A	50	100	0.99	0.01035
15:89947138:T:A	50	100	1	0.09659
15:89947263:C:T	50	100	0.98	0.01561
15:89947288:A:T	50	100	1	0.04775
15:89947483:A:G	50	100	1	0.1138
15:89948093:G:A	50	100	1	0.04775
15:89948634:T:C	50	100	1	0.2593
15:89949033:C:A	50	98	1	0.1138
15:89949599:A:T	50	100	0.93	0.01561
15:89949612:G:A	50	100	1	0.02614
15:89950143:A:G	50	100	0.96	0.06754
15:89950343:A:G	50	100	0.93	0.0158
15:89950866:G:A	50	100	1	0.2593
15:89950875:A:G	50	100	0.98	0.1843
15:89950925:G:A	49	100	1	0.01906
15:89951013:G:A	50	100	0.98	0.08442
15:89951183:C:G	50	100	0.99	0.1923
15:89951316:T:C	50	100	0.9	0.01598
15:89951664:T:G	50	100	0.99	0.0541
15:89951828:C:T	50	100	0.99	0.05392
15:89951916:T:C	50	100	0.98	0.0846
15:89952007:C:T	50	100	0.98	0.0846
15:89952115:A:C	50	100	0.98	0.0699
15:89952253:G:A	50	100	1	0.05991
15:89952317:T:G	50	100	0.98	0.0846
15:89952421:T:C	50	100	1	0.2589
15:89952531:T:A	49	98	0.99	0.1743
15:89952568:A:G	50	100	1	0.05465
15:89952809:T:C	50	100	1	0.2052
15:89952951:A:T	50	100	0.99	0.1235
15:89953108:A:C	50	100	1	0.06935
15:89953207:G:A	50	100	1	0.04902
15:89953319:C:T	50	100	1	0.03758
15:89953731:G:A	50	100	1	0.05374
15:89954267:G:A	50	100	1	0.02233
15:89954599:G:A	50	100	1	0.04557
15:89954636:C:G	50	100	0.99	0.03341
15:89954874:C:G	50	100	1	0.01561
15:89955088:T:C	50	100	0.87	0.01525
15:89955258:A:G	50	100	1	0.06009
15:89955338:C:T	50	98	1	0.06009
15:89955488:T:C	50	100	1	0.2513
15:89955547:C:T	50	100	1	0.2211
15:89955866:C:A	50	100	0.98	0.09205
15:89956106:G:T	50	100	1	0.2213
15:89956121:A:G	50	100	1	0.0561
15:89956297:T:G	49	95.9	0.94	0.1048
15:89956390:T:G	50	100	1	0.01543
15:89956753:G:C	50	100	1	0.09314
15:89956973:G:A	50	100	0.98	0.03849
15:89956995:C:T	50	100	0.98	0.03831
15:89957360:T:C	50	100	1	0.01543
15:89958010:C:T	50	100	1	0.06373
15:89958014:G:T	50	100	1	0.0325
15:89958077:T:C	50	100	0.97	0.1373
15:89958246:C:G	50	100	0.94	0.07861
15:89958395:T:C	50	100	0.98	0.1382
15:89958502:T:G	50	98	0.99	0.1728
15:89958511:G:T	50	100	0.98	0.07571
15:89959034:G:A	50	100	0.99	0.1363
15:89959297:C:T	50	100	1	0.03613
15:89959359:A:G	50	100	1	0.03613
15:89959403:T:C	50	100	0.9	0.0423
15:89959435:G:A	50	100	0.98	0.05592
15:89959507:G:A	50	100	1	0.0216
15:89959917:G:A	50	100	0.99	0.07262
15:89959995:C:T	50	100	0.97	0.05737
15:89960082:A:C	50	100	0.99	0.01307
15:89960815:G:A	50	100	0.92	0.01688
15:89961557:T:A	50	100	0.98	0.2024
15:89961652:T:A	50	98	0.91	0.04739
15:89961949:G:A	50	100	0.99	0.0138
15:89961972:G:A	50	100	0.79	0.01652
15:89961973:T:C	50	100	0.78	0.0167
15:89962096:C:T	50	98	0.98	0.2108
15:89962183:A:G	50	98	0.98	0.2104
15:89962425:T:G	50	100	1	0.02796
15:89962663:C:T	50	100	1	0.02814
15:89962726:A:G	50	100	0.96	0.03304
15:89962747:G:A	50	98	0.98	0.1173
15:89963034:G:T	50	100	0.97	0.1614
15:89963138:G:A	50	100	1	0.01616
15:89963182:C:G	50	100	0.97	0.03304
15:89963183:A:G	50	100	0.96	0.03304
15:89963215:G:C	50	100	0.97	0.03304
15:89963218:G:A	50	100	0.97	0.03304
15:89963229:T:A	50	100	0.72	0.02741
15:89963268:G:A	50	100	0.77	0.01834
15:89963573:T:A	50	100	0.97	0.1612
15:89964112:C:T	50	100	0.98	0.03123
15:89964158:C:T	50	100	1	0.03141
15:89964263:A:G	50	100	0.93	0.02251
15:89964562:C:T	50	100	1	0.02687
15:89964699:G:A	50	98	0.96	0.05646
15:89964884:C:T	50	100	0.82	0.01707
15:89965127:G:A	50	100	0.99	0.05247
15:89965576:C:A	50	100	0.96	0.06155
15:89965720:C:T	50	100	0.99	0.02723
15:89965885:G:A	50	100	0.94	0.02306
15:89965895:G:A	50	100	0.94	0.02306
15:89966006:C:G	44	100	0.92	0.02959
15:89966010:C:G	44	100	0.92	0.02959
15:89966278:T:C	50	100	0.96	0.1806
15:89966312:G:T	50	100	0.86	0.05882
15:89966315:A:C	50	100	0.96	0.161
15:89966362:T:A	50	100	0.96	0.1612
15:89966420:C:A	50	100	0.96	0.1616
15:89966652:C:T	50	100	0.96	0.1828
15:89966659:T:C	50	100	0.94	0.02288
15:89966665:A:C	50	100	0.94	0.1511
15:89966791:C:T	50	100	0.96	0.1632
15:89966926:C:T	49	100	0.98	0.02324
15:89967041:A:G	50	96	0.9	0.04321
15:89967446:C:T	50	100	0.97	0.1476
15:89967677:C:A	50	100	0.96	0.06409
15:89967771:G:A	50	100	0.87	0.03413
15:89967944:G:A	50	100	0.98	0.1687
15:89967987:G:A	50	100	0.98	0.02905
15:89968001:T:C	50	100	0.98	0.1696
15:89968017:G:C	50	100	0.98	0.1687
15:89968031:C:T	50	100	0.98	0.1685
15:89968254:G:A	50	98	0.98	0.1483
15:89968316:G:A	49	100	1	0.03177
15:89968680:C:T	50	98	0.96	0.05029
15:89968713:G:A	50	100	0.96	0.04702
15:89968862:C:G	50	100	0.98	0.1687
15:89968900:G:T	50	100	0.98	0.02288
15:89969550:T:C	50	100	0.99	0.1756
15:89969714:G:A	50	100	0.99	0.1405
15:89970265:G:C	50	100	1	0.01162
15:89970266:C:A	50	98	0.96	0.09659
15:89970317:T:C	50	100	1	0.03141
15:89970321:A:G	50	100	1	0.01162
15:89970553:A:T	50	100	0.91	0.01561
15:89970676:C:T	50	96	0.69	0.01616
15:89970893:C:A	50	100	0.99	0.03177
15:89971101:T:G	50	100	0.99	0.0679
15:89971152:G:A	50	100	0.94	0.01452
15:89971157:C:T	50	100	0.98	0.02288
15:89971569:C:T	50	96	0.86	0.04321
15:89971836:A:T	50	100	0.98	0.1251
15:89972455:T:C	50	100	0.93	0.06209
15:89972738:C:A	50	100	0.82	0.01924
15:89973266:G:T	50	100	0.99	0.0305
15:89973604:A:G	50	100	0.98	0.0472
15:89973617:A:G	50	100	0.95	0.0472
15:89973625:C:G	50	100	1	0.03086
15:89973802:G:A	50	100	0.95	0.02614
15:89974144:C:T	49	100	1	0.02887
15:89974223:T:A	50	100	0.87	0.01253
15:89974360:T:C	50	100	1	0.08115
15:89974419:G:A	50	100	0.89	0.01035
15:89974498:C:A	50	100	0.99	0.02887
15:89974774:G:T	50	100	1	0.05955
15:89975127:A:G	50	98	0.89	0.03667
15:89975142:G:T	50	94	0.87	0.06463
15:89975154:T:C	50	100	1	0.04866
15:89975401:C:T	50	100	1	0.03268
15:89975680:C:G	50	100	0.89	0.02269
15:89975695:G:C	50	100	0.97	0.03341
15:89976385:G:A	50	98	0.98	0.218
15:89976584:C:T	50	98	0.88	0.04012
15:89976588:A:G	50	98	0.98	0.2186
15:89976661:G:A	50	100	1	0.02905
15:89976662:C:A	50	100	1	0.02905
15:89976725:T:C	50	100	1	0.02923
15:89977205:G:A	50	100	0.97	0.02288
15:89977279:C:T	50	98	0.75	0.06954
15:89977400:T:A	50	100	1	0.06935
15:89977649:C:T	50	100	1	0.04702
15:89977686:C:T	50	100	1	0.02905
15:89977695:C:G	50	100	0.86	0.01271
15:89977718:A:G	49	100	1	0.04702
15:89977796:C:G	50	98	1	0.03341
15:89978067:A:G	49	95.9	0.96	0.1155
15:89978226:T:C	50	98	0.87	0.09314
15:89978227:G:A	49	98	0.93	0.02015
15:89978665:C:T	50	100	1	0.04648
15:89978779:A:T	50	94	0.88	0.05664
15:89978781:A:T	50	100	0.9	0.03976
15:89978783:A:T	50	100	0.98	0.04031
15:89979006:A:C	50	100	1	0.07571
15:89979161:G:T	50	100	1	0.02687
15:89979470:C:T	50	100	1	0.02869
15:89979511:G:A	50	100	0.92	0.03214
15:89979671:G:C	50	100	0.87	0.01235
15:89979978:C:T	50	100	0.98	0.02887
15:89980138:C:T	50	100	0.69	0.02542
15:89980202:A:G	50	98	0.97	0.1249
15:89980326:G:A	50	98	0.95	0.09749
15:89980457:A:G	49	100	1	0.02887
15:89981033:C:T	50	100	0.94	0.07498
15:89981182:G:A	50	96	0.92	0.1227
15:89982245:A:G	50	100	0.98	0.07153
15:89982653:A:G	50	96	0.92	0.01598
15:89983004:A:C	50	100	0.96	0.02633
15:89983122:A:G	50	100	0.98	0.06227
15:89983236:C:G	50	100	0.97	0.1505
15:89984186:T:C	50	98	0.88	0.03631
15:89984190:C:T	50	92	0.8	0.07952
15:89984314:G:A	50	100	1	0.063
15:89984780:G:T	50	100	0.92	0.04103
15:89986252:C:A	50	100	1	0.07317
15:89986477:C:T	50	100	0.91	0.03431
15:89987086:A:G	50	100	0.97	0.01707
15:89987321:C:T	50	100	0.76	0.01053
15:89987540:T:C	50	100	0.84	0.01362
15:89987681:T:C	50	100	1	0.04067
15:89988227:A:C	50	100	1	0.06336
15:89989630:G:A	50	98	0.97	0.04049
15:89989984:C:G	50	100	0.97	0.06354
15:89990426:G:A	49	100	0.95	0.07516
15:89990474:T:A	50	96	0.96	0.06609
15:89990480:T:C	49	95.9	0.96	0.1563
15:89990709:C:T	50	98	0.75	0.03922
15:89990738:A:G	50	100	0.95	0.1048
15:89991434:C:T	50	100	0.96	0.06373
15:89991724:T:G	49	98	0.91	0.02233
15:89991727:T:G	50	100	0.98	0.01834
15:89991773:G:A	50	100	0.9	0.01017
15:89991954:C:T	49	100	0.96	0.04993
15:89992280:A:G	50	98	0.92	0.06427
15:89992500:A:G	50	98	0.95	0.1605
15:89992774:C:T	50	98	0.92	0.04121
15:89992834:G:A	50	98	0.95	0.04829
15:89994915:T:A	50	98	0.76	0.03903
15:89995046:A:G	50	100	0.97	0.02542
15:89997351:T:C	50	100	0.98	0.157
15:89997695:T:C	50	100	0.99	0.04121
15:89998106:G:T	50	100	0.75	0.02324
15:89998281:T:C	50	100	0.82	0.04739
15:89998881:G:A	50	100	0.98	0.03831
15:89999358:G:A	50	100	0.93	0.04121
15:89999457:G:A	50	100	0.83	0.04757
15:90000279:C:T	50	100	0.99	0.01398
15:90000297:C:G	50	100	0.98	0.1344
15:90000811:A:C	49	98	0.99	0.1287
15:90001001:G:A	50	100	0.62	0.01452
15:90001005:G:A	50	94	0.84	0.05047
15:90001254:A:G	50	100	0.97	0.1759
15:90002518:G:T	50	100	0.98	0.1325
15:90002858:G:A	50	92	0.84	0.1881
15:90003389:G:A	50	98	0.94	0.01543
15:90003481:A:G	50	100	0.94	0.01834
15:90003601:C:G	50	100	0.93	0.02197
15:90003931:T:C	50	94	0.85	0.07008
15:90004197:T:G	50	100	0.92	0.01816
15:90005073:G:A	50	100	0.93	0.04176
15:90005190:C:G	50	100	0.97	0.02705
15:90005594:A:G	50	100	0.99	0.1309
15:90005639:G:A	50	100	0.97	0.03268
15:90005777:A:G	50	100	0.99	0.1311
15:90006271:G:C	50	100	0.94	0.03123
15:90006908:T:C	50	100	0.96	0.03431
15:90007771:G:A	50	92	0.84	0.1886
15:90008424:G:A	49	98	0.75	0.01416
15:90008426:G:A	48	91.7	0.79	0.0492
15:90008454:G:A	49	89.8	0.89	0.08987
15:90008505:G:A	49	98	0.97	0.1171
15:90009873:C:G	50	100	0.92	0.03849
15:90011361:G:A	50	94	0.68	0.02124
15:90012602:G:A	50	100	0.93	0.04158
15:90012714:C:T	50	100	0.91	0.01053
15:90013231:G:T	50	100	0.94	0.02106
15:90013782:T:C	50	100	0.99	0.1256
15:90015118:T:C	50	100	0.99	0.1256
15:90015149:C:A	50	100	0.96	0.06518
15:90016219:T:G	50	100	1	0.01616
15:90016771:A:C	50	88	0.93	0.4887
15:90016816:A:G	50	100	0.99	0.01235
15:90017650:T:C	50	96	0.97	0.407
15:90017720:G:T	50	96	0.97	0.3894
15:90017942:T:C	50	98	0.99	0.08061
15:90018198:T:C	50	100	0.9	0.01834
15:90018339:T:G	50	100	0.97	0.01816
15:90019645:G:A	50	96	0.97	0.4047
15:90019703:G:A	50	96	0.96	0.3891
15:90019909:A:G	50	100	1	0.0345
15:90019987:T:C	50	100	1	0.01126
15:90019989:G:C	50	96	0.98	0.4826
15:90020488:G:C	49	100	0.8	0.03758
15:90021027:G:A	50	100	1	0.0187
15:90021160:G:A	50	100	0.98	0.01816
15:90021392:A:G	50	98	0.99	0.4158
15:90021482:A:G	50	98	0.99	0.4521
15:90021723:C:G	50	100	1	0.02469
15:90022291:G:A	50	98	0.83	0.01634
15:90022590:A:C	50	98	0.99	0.4837
15:90022595:G:A	50	100	1	0.01834
15:90022636:G:A	50	100	1	0.04466
15:90023026:G:A	50	100	1	0.01543
15:90023092:G:A	50	98	0.98	0.4915
15:90023272:A:G	50	96	0.98	0.4936
15:90023287:C:G	50	98	0.98	0.4259
15:90023342:C:G	50	100	1	0.04466
15:90023403:C:G	50	92	0.83	0.1193
15:90023588:G:C	50	100	1	0.01852
15:90023896:A:G	50	98	0.76	0.01307
15:90024055:G:C	50	98	0.98	0.4838
15:90024124:C:T	50	98	0.98	0.4835
15:90024337:C:T	50	98	0.98	0.4548
15:90024559:C:T	49	95.9	0.95	0.3464
15:90025728:A:G	50	100	0.98	0.4877
15:90026040:A:G	50	100	0.99	0.3958
15:90026128:G:A	50	100	0.99	0.3976
15:90026144:C:T	50	98	0.98	0.3863
15:90026266:C:A	48	91.7	0.96	0.4294
15:90026339:C:T	49	100	0.98	0.4159
15:90026837:C:T	50	100	0.99	0.378
15:90027303:T:C	50	100	0.98	0.378
15:90027541:A:T	50	100	0.99	0.02179
15:90028833:C:G	50	100	0.98	0.447
15:90030100:C:T	50	100	0.92	0.04031
15:90030459:T:C	50	100	0.98	0.4187
15:90030740:G:C	50	98	0.87	0.03014
15:90030770:T:A	50	100	0.98	0.386
15:90031359:A:G	50	100	0.98	0.4277
15:90033662:G:A	50	90	0.82	0.4996
15:90034345:C:T	50	100	0.76	0.01761
15:90034423:A:G	49	91.8	0.84	0.1496
15:90034604:G:C	50	98	0.72	0.01235
15:90034648:T:C	50	96	0.75	0.0512
15:90034808:G:A	50	86	0.77	0.2184
15:90034839:G:A	50	100	0.89	0.01126
15:90034945:A:G	50	96	0.84	0.1727
15:90035221:G:A	50	90	0.8	0.3159
15:90035631:G:A	50	100	0.93	0.03958
15:90035960:G:A	50	98	0.94	0.4058
15:90036250:G:A	48	100	0.97	0.03867
15:90036346:T:C	50	100	0.96	0.4089
15:90036431:C:T	50	100	0.75	0.02723
15:90036548:C:T	50	100	0.98	0.02052
15:90036696:A:T	50	100	0.97	0.0118
15:90036733:A:G	50	100	0.99	0.02124
15:90036776:T:C	50	100	0.96	0.1126
15:90036867:G:A	50	100	0.99	0.02052
15:90037105:T:C	50	100	0.96	0.01325
15:90037159:T:C	50	100	0.99	0.02233
15:90037261:T:C	50	100	0.97	0.4121
15:90037336:G:A	50	100	0.96	0.02233
15:90037706:T:C	50	100	1	0.01906
15:90037717:G:A	50	100	1	0.01906
15:90037784:T:G	50	100	0.97	0.4434
15:90037787:C:T	50	100	1	0.01906
15:90038016:T:A	50	100	1	0.01906
15:90038022:C:T	50	100	1	0.01906
15:90038523:C:A	50	100	0.96	0.1118
15:90038687:T:C	50	100	0.96	0.1117
15:90038882:A:G	50	100	1	0.01452
15:90038891:A:G	50	100	1	0.01452
15:90038918:T:A	50	100	1	0.01924
15:90039042:G:A	50	100	0.95	0.02542
15:90039256:A:G	50	100	1	0.01924
15:90039305:G:T	50	100	0.96	0.01489
15:90039446:T:C	50	98	0.96	0.2613
15:90039487:G:T	50	100	1	0.01924
15:90039742:C:T	50	100	1	0.01924
15:90039751:C:A	50	100	1	0.01452
15:90039906:C:T	50	100	0.95	0.0216
15:90039999:T:C	50	100	1	0.01924
15:90040166:G:T	50	100	1	0.01961
15:90040231:A:G	50	100	1	0.01924
15:90041283:T:C	50	100	0.98	0.04829
15:90042354:C:A	50	100	0.98	0.03195
15:90042453:C:T	50	100	0.91	0.0187
15:90042627:T:C	50	98	0.97	0.2101
15:90043076:C:G	50	98	0.98	0.3328
15:90043119:G:A	50	100	0.98	0.2338
15:90043127:C:A	50	100	0.99	0.03431
15:90044480:G:T	50	100	0.99	0.2527
15:90044871:A:G	50	100	0.99	0.408
15:90045385:G:A	50	100	1	0.02342
15:90045777:C:T	50	100	0.99	0.4748
15:90046283:C:T	50	100	0.99	0.3137
15:90046425:G:A	50	100	0.99	0.2233
15:90046569:G:A	50	98	0.83	0.01924
15:90046769:C:T	50	100	1	0.09023
15:90047091:A:G	50	98	1	0.307
15:90047165:C:T	50	100	1	0.3355
15:90047175:C:T	50	98	0.8	0.01561
15:90047742:C:T	50	100	0.99	0.05719
15:90047776:G:A	50	100	0.99	0.04394
15:90047787:A:T	50	100	1	0.01344
15:90047788:T:G	50	100	1	0.01344
15:90048239:C:T	50	100	1	0.3371
15:90048452:T:C	50	100	1	0.3373
15:90048467:A:G	50	100	0.99	0.3515
15:90049165:C:T	50	100	1	0.3373
15:90049197:T:C	50	100	1	0.2406
15:90049878:A:T	50	98	1	0.4366
15:90050082:G:A	50	100	1	0.1583
15:90050287:G:A	50	100	1	0.2335
15:90050691:C:T	50	100	0.99	0.199
15:90050715:T:C	50	100	0.99	0.4138
15:90051005:G:A	50	100	1	0.02741
15:90051014:G:A	50	100	0.97	0.03958
15:90051033:G:A	50	100	1	0.2349
15:90051195:T:C	50	100	1	0.4127
15:90051198:C:T	50	100	1	0.02741
15:90051611:C:T	50	100	1	0.02741
15:90051771:C:G	50	100	1	0.1376
15:90051872:A:G	50	100	1	0.02723
15:90052136:T:A	50	100	1	0.01362
15:90052204:C:T	50	100	0.99	0.07026
15:90052245:T:C	50	100	0.99	0.02433
15:90052825:T:C	50	100	1	0.4089
15:90052900:C:T	50	100	0.81	0.01253
15:90053125:T:C	50	100	1	0.1934
15:90053391:C:T	50	100	1	0.1093
15:90053540:A:G	50	100	1	0.06282
15:90053615:T:C	50	100	0.99	0.2358
15:90053839:C:T	50	100	1	0.4121
15:90054348:T:G	50	100	1	0.4081
15:90054809:A:G	50	100	1	0.1015
15:90054939:T:G	50	100	1	0.413
15:90054976:A:G	50	100	1	0.01344
15:90055003:T:C	50	100	1	0.2823
15:90055054:G:A	50	100	1	0.01344
15:90055277:T:A	50	98	0.99	0.4085
15:90055308:T:G	50	100	1	0.1075
15:90055342:G:A	50	100	1	0.04575
15:90055520:G:A	50	100	0.99	0.1863
15:90055569:A:G	50	100	1	0.1071
15:90055756:T:C	50	100	1	0.4866
15:90055818:A:G	50	100	1	0.405
15:90056014:G:A	50	100	0.97	0.01561
15:90056443:G:C	50	100	1	0.25
15:90056677:A:C	50	100	0.99	0.2097
15:90056817:C:T	50	98	1	0.3455
15:90057307:G:A	50	100	0.99	0.1265
15:90057574:G:A	50	100	0.98	0.01452
15:90057619:G:C	50	98	0.99	0.2151
15:90057801:A:C	50	100	0.99	0.1111
15:90057937:A:C	50	100	0.9	0.01071
15:90057957:A:T	50	100	1	0.1578
15:90058032:A:G	50	98	1	0.3475
15:90058335:C:A	50	100	1	0.1501
15:90058500:C:T	50	100	0.99	0.05919
15:90058563:G:C	50	100	0.99	0.158
15:90058653:G:T	50	100	0.99	0.1313
15:90058683:G:A	50	94	0.76	0.0699
15:90058701:T:A	50	94	0.96	0.1523
15:90058720:C:T	50	94	0.98	0.156
15:90058722:C:T	49	91.8	0.94	0.08805
15:90058724:C:T	50	96	0.94	0.065
15:90058728:T:C	50	94	0.93	0.06391
15:90058752:T:A	50	100	1	0.01344
15:90058919:A:C	50	100	0.99	0.1505
15:90059004:T:C	50	100	0.99	0.1779
15:90059039:C:T	50	100	1	0.1514
15:90059187:C:T	50	100	0.93	0.01126
15:90059211:G:A	50	100	1	0.1514
15:90059278:G:A	50	100	1	0.01344
15:90059331:G:A	50	100	0.99	0.163
15:90059645:G:A	50	98	0.98	0.09114
15:90059997:G:A	50	100	0.93	0.01017
15:90060036:G:A	50	100	0.99	0.1505
15:90060535:T:C	50	100	0.98	0.1688
15:90060713:G:A	50	100	0.94	0.01344
15:90061031:T:C	50	98	1	0.4181
15:90061154:C:T	50	100	0.99	0.1865
15:90061463:C:G	50	100	0.99	0.2146
15:90061572:C:T	50	98	0.99	0.1561
15:90061797:G:C	50	100	0.99	0.14
15:90061834:G:A	50	100	0.97	0.06754
15:90061888:T:C	50	100	0.98	0.2328
15:90061944:G:T	50	100	0.98	0.03867
15:90061946:G:A	50	100	1	0.05029
15:90062916:G:T	50	100	1	0.1113
15:90062921:A:G	50	98	0.99	0.4392
15:90063014:A:G	50	100	0.98	0.08787
15:90063193:A:G	50	98	0.99	0.4247
15:90063980:C:T	50	100	1	0.08824
15:90064204:C:T	50	100	1	0.08805
15:90064544:A:G	50	100	0.98	0.063
15:90064672:G:C	50	100	1	0.03123
15:90064703:G:T	50	100	1	0.08824
15:90064972:G:A	50	100	1	0.01362
15:90065050:G:T	50	100	1	0.09586
15:90065225:G:C	50	100	0.99	0.1118
15:90065815:A:G	50	96	0.99	0.4426
15:90065974:A:G	50	98	0.61	0.01126
15:90066170:G:A	50	98	0.73	0.01852
15:90066315:G:T	50	98	0.75	0.01525
15:90066813:A:G	50	100	0.99	0.08805
15:90067303:A:G	50	100	1	0.01307
15:90067575:C:A	50	100	1	0.09023
15:90068367:C:T	50	100	0.99	0.09568
15:90068586:C:A	50	100	0.96	0.07698
15:90068954:G:A	49	100	1	0.01362
15:90068998:C:T	50	100	0.98	0.09405
15:90069055:C:T	50	100	0.98	0.08842
15:90069365:G:A	50	100	0.95	0.0768
15:90069451:G:A	50	98	0.96	0.2344
15:90070732:T:C	50	100	0.97	0.1049
15:90070832:G:A	50	98	0.76	0.05174
15:90071055:G:C	50	100	0.95	0.06427
15:90071081:T:G	50	100	0.89	0.0118
15:90071679:C:T	50	88	0.94	0.3152
15:90072666:G:A	49	100	0.94	0.1151
15:90072900:G:A	50	98	0.97	0.3348
15:90072964:G:C	50	100	0.94	0.1156
15:90073385:T:C	50	98	0.97	0.2643
15:90074000:C:A	49	87.8	0.92	0.4141
15:90074307:C:T	50	94	0.95	0.3301
15:90075058:G:C	50	100	1	0.01271
15:90075161:G:A	49	98	0.94	0.08279
15:90075635:G:T	50	98	0.96	0.4316
15:90075849:C:T	50	100	0.97	0.2761
15:90075850:C:G	50	100	0.97	0.4139
15:90075922:A:G	50	98	0.97	0.2796
15:90076111:C:T	50	100	0.98	0.01271
15:90076130:T:C	50	98	0.97	0.2798
15:90076384:C:T	50	100	0.98	0.01271
15:90077480:A:G	50	96	0.96	0.4341
15:90077876:C:T	50	98	0.97	0.423
15:90077889:A:G	50	100	0.88	0.01997
15:90077974:G:A	50	98	0.96	0.4219
15:90078249:A:C	50	98	0.72	0.01561
15:90078381:T:C	50	100	0.96	0.08224
15:90078953:T:C	50	98	0.94	0.453
15:90078985:A:T	50	100	0.94	0.02142
15:90079272:C:T	50	98	0.94	0.4339
15:90079820:T:C	50	90	0.92	0.3849
15:90080108:G:A	50	100	0.79	0.02469
15:90080308:C:G	50	96	0.9	0.2778
15:90080347:A:C	49	100	0.98	0.02033
15:90080696:C:G	50	98	0.88	0.02923
15:90081048:C:G	50	100	0.92	0.1166
15:90081341:C:G	50	100	0.89	0.1598
15:90082230:G:A	50	100	0.84	0.0167
15:90082521:G:A	50	100	0.91	0.05519
15:90082622:G:A	49	100	0.71	0.01452
15:90082843:A:G	50	100	0.9	0.01834
15:90082852:G:A	50	98	0.94	0.122
15:90083359:C:A	50	98	0.87	0.1816
15:90083459:T:C	50	100	0.83	0.01452
15:90083863:G:A	50	100	0.74	0.03413
15:90084197:T:C	50	100	0.83	0.01452
15:90084384:T:C	50	96	0.9	0.4067
15:90085305:G:A	50	100	0.88	0.08406
15:90085359:G:A	50	100	0.94	0.09277
15:90085362:C:T	50	100	0.61	0.02106
15:90085545:T:C	50	100	0.94	0.2142
15:90085684:G:C	50	100	0.8	0.03976
15:90085849:C:T	50	100	0.78	0.04012
15:90085921:A:G	50	98	0.76	0.05719
15:90086018:C:T	50	100	0.83	0.01398
15:90086232:T:G	50	100	0.93	0.06808
15:90086304:C:T	50	100	0.84	0.01434
15:90086305:A:G	50	100	0.89	0.1049
15:90086381:T:C	50	96	0.66	0.02887
15:90086415:C:T	50	98	0.88	0.1022
15:90086719:A:G	50	100	0.79	0.01253
15:90087398:G:A	50	100	0.81	0.01144
15:90087647:G:C	49	100	0.92	0.05229
15:90087660:C:A	49	98	0.86	0.3996
15:90088015:G:A	50	92	0.82	0.2358
15:90088019:A:G	50	98	0.75	0.01198
15:90088023:G:A	50	94	0.85	0.1736
15:90088939:A:C	50	98	0.76	0.04666
15:90089488:C:T	50	96	0.93	0.35
15:90089728:C:T	50	98	0.98	0.01416
15:90089927:A:G	50	92	0.94	0.4121
15:90090184:A:G	50	94	0.94	0.3918
15:90090379:G:A	50	98	0.75	0.03577
15:90090910:T:G	50	100	0.99	0.01235
15:90091035:T:G	50	100	0.98	0.01452
15:90091070:G:C	50	100	0.94	0.09187
15:90091115:G:A	50	96	0.95	0.2309
15:90091367:C:T	50	98	0.95	0.4472
15:90091709:A:G	50	98	0.93	0.3221
15:90092249:G:A	50	96	0.94	0.2509
15:90092337:A:C	50	100	0.85	0.05192
15:90092341:A:C	50	98	0.78	0.05864
15:90092395:G:C	48	97.9	0.93	0.2418
15:90093292:T:C	50	94	0.95	0.4163
15:90093530:A:G	50	100	0.96	0.09568
15:90093609:A:T	50	98	0.8	0.06227
15:90093613:T:A	50	90	0.89	0.289
15:90093617:T:A	50	98	0.88	0.04902
15:90094091:C:T	50	100	0.97	0.2662
15:90094218:T:A	50	100	0.99	0.3007
15:90094548:C:G	50	100	1	0.01144
15:90094601:A:T	50	100	0.97	0.2927
15:90094763:A:G	50	100	0.96	0.2927
15:90094927:A:G	50	100	0.99	0.2996
15:90094960:T:C	50	100	0.96	0.405
15:90095080:T:A	50	100	0.97	0.3337
15:90095127:C:A	50	100	0.98	0.2667
15:90095161:G:A	50	100	0.99	0.3005
15:90095349:T:C	50	100	0.99	0.3003
15:90095471:T:C	50	98	0.94	0.01471
15:90095540:T:G	50	100	0.99	0.3016
15:90096057:A:G	50	100	0.99	0.3005
15:90096302:T:A	50	98	0.97	0.1821
15:90096493:G:A	50	100	0.97	0.3027
15:90096494:A:C	50	100	0.98	0.3475
15:90096643:G:A	50	100	0.99	0.2987
15:90096710:C:G	50	100	0.99	0.3001
15:90097766:C:T	50	100	0.99	0.2992
15:90097954:C:T	50	100	0.98	0.3001
15:90098527:C:T	50	98	0.98	0.3638
15:90098542:G:T	50	100	0.98	0.3624
15:90098577:C:T	50	100	0.95	0.1808
15:90099436:C:G	50	100	0.99	0.3622
15:90099474:G:T	50	100	0.98	0.3622
15:90099615:T:G	50	98	0.98	0.3629
15:90100372:A:G	50	100	0.98	0.2834
15:90100552:G:A	50	100	1	0.01035
15:90101374:G:A	50	100	1	0.02397
15:90101908:C:G	50	100	0.95	0.0158
15:90102033:G:A	50	100	0.98	0.4508
15:90102172:C:T	50	100	0.96	0.07807
15:90102188:C:A	50	100	0.82	0.01344
15:90102589:T:A	50	100	0.97	0.1699
15:90102985:G:T	50	100	0.98	0.2638
15:90102986:C:T	50	100	0.98	0.2638
15:90103115:A:G	50	100	0.97	0.2542
15:90103168:G:C	50	100	1	0.04012
15:90103258:C:G	50	98	0.97	0.1024
15:90103341:G:C	50	100	1	0.01561
15:90103707:A:G	50	100	0.99	0.392
15:90103789:A:G	50	100	0.96	0.07825
15:90104021:C:T	50	100	0.99	0.2645
15:90104234:G:C	50	100	0.99	0.345
15:90104624:G:T	50	100	0.98	0.3453
15:90104736:T:C	50	100	1	0.01561
15:90104756:G:T	50	100	0.99	0.2033
15:90104793:C:T	50	100	1	0.01216
15:90104814:C:A	50	100	0.99	0.3925
15:90104984:C:T	50	100	1	0.0472
15:90105136:G:C	50	100	0.95	0.01598
15:90105294:C:T	50	100	0.99	0.3925
15:90105573:T:A	50	96	0.91	0.04884
15:90105688:G:A	50	100	0.96	0.07825
15:90105824:A:G	50	100	0.99	0.2616
15:90105840:C:T	50	100	0.95	0.05755
15:90105959:A:C	50	100	0.96	0.07843
15:90106126:G:C	50	98	0.87	0.03486
15:90106141:G:C	50	100	0.99	0.282
15:90106171:A:G	50	100	0.98	0.1943
15:90106264:T:C	50	100	0.98	0.3248
15:90107254:G:T	50	100	0.98	0.01616
15:90107738:C:T	49	100	0.99	0.3255
15:90107780:G:A	50	100	0.99	0.3255
15:90107941:C:T	50	100	0.99	0.01652
15:90108077:G:A	50	100	0.99	0.3257
15:90108299:T:C	42	100	0.99	0.1952
15:90108346:G:A	48	97.9	0.97	0.2667
15:90108469:T:G	50	98	0.99	0.3257
15:90108650:C:G	50	100	0.98	0.3992
15:90108875:T:C	50	100	0.98	0.2208
15:90108878:A:T	50	100	0.99	0.1289
15:90108927:C:T	50	100	0.95	0.01525
15:90108929:A:G	50	98	0.98	0.4385
15:90108947:C:G	50	100	0.99	0.1289
15:90108960:T:G	50	100	0.99	0.1289
15:90109062:G:T	50	100	1	0.2729
15:90109240:C:A	48	87.5	0.96	0.1247
15:90109245:C:A	47	91.5	0.94	0.1275
15:90109374:A:G	50	100	0.99	0.2035
15:90109398:G:C	49	91.8	0.98	0.3727
15:90109401:G:A	50	100	0.93	0.0187
15:90109402:G:A	50	90	0.98	0.382
15:90109404:A:G	49	95.9	0.96	0.2387
15:90109441:A:G	50	100	0.99	0.1265
15:90109624:C:T	50	100	1	0.4838
15:90109897:C:T	50	100	0.99	0.3531
15:90109962:G:A	50	100	0.99	0.388
15:90109989:G:A	50	100	1	0.4878
15:90110110:A:T	50	100	0.94	0.01779
15:90110262:T:C	50	100	1	0.484
15:90110376:A:G	50	100	1	0.484
15:90111094:G:A	50	100	1	0.3878
15:90111344:G:A	50	100	1	0.3878
15:90111347:C:T	50	100	0.99	0.11
15:90111369:C:T	50	100	0.99	0.1173
15:90111388:T:C	50	98	1	0.4944
15:90111397:G:A	50	100	0.99	0.1173
15:90111513:T:C	50	100	0.99	0.3613
15:90111578:G:A	50	98	1	0.3876
15:90111609:A:G	50	98	1	0.4944
15:90111634:A:T	50	94	0.8	0.1073
15:90111785:A:G	50	100	1	0.4944
15:90111807:C:G	50	100	1	0.205
15:90111826:T:C	50	100	1	0.3607
15:90112341:C:T	50	100	1	0.4893
15:90112365:A:G	50	98	0.98	0.2936
15:90112464:T:A	50	84	0.62	0.03794
15:90112613:T:G	50	100	0.99	0.1169
15:90112828:T:C	50	100	0.96	0.08624
15:90112851:G:C	50	98	1	0.4938
15:90112860:A:G	50	100	1	0.01543
15:90112870:A:T	50	100	0.94	0.01779
15:90112914:G:C	50	98	1	0.494
15:90113078:C:T	50	98	1	0.4938
15:90113140:C:G	50	98	1	0.4938
15:90113417:C:T	50	98	1	0.4906
15:90113548:A:G	50	98	1	0.4906
15:90113589:C:T	50	100	0.9	0.01997
15:90113675:T:C	50	98	1	0.4975
15:90113765:A:G	50	100	0.99	0.1142
15:90113781:G:A	50	98	0.99	0.3569
15:90114069:G:A	50	98	1	0.4907
15:90114332:G:A	50	100	0.94	0.01416
15:90114608:T:C	50	100	0.99	0.3351
15:90114740:T:A	50	100	1	0.2028
15:90114812:T:C	50	100	1	0.2151
15:90114885:C:T	50	98	1	0.4975
15:90114897:A:T	50	100	0.88	0.01344
15:90115134:T:C	49	98	1	0.498
15:90115369:C:T	50	100	0.98	0.12
15:90115447:G:A	50	98	1	0.2867
15:90115693:A:G	49	98	0.98	0.2144
15:90115708:C:T	50	98	1	0.0158
15:90115849:T:C	50	100	1	0.01053
15:90116114:G:A	50	100	0.96	0.01943
15:90116169:A:G	50	98	0.99	0.4098
15:90116237:T:C	50	100	1	0.03831
15:90116431:A:G	50	98	0.99	0.4027
15:90116437:A:G	50	98	0.99	0.4018
15:90116619:A:C	50	98	0.99	0.4101
15:90117127:G:A	50	98	0.99	0.2838
15:90117165:T:C	50	100	0.98	0.3669
15:90117339:G:C	50	100	1	0.01235
15:90117521:C:T	50	100	1	0.05265
15:90117698:C:T	50	100	0.98	0.4909
15:90117730:T:C	50	100	0.98	0.2021
15:90118434:G:A	50	100	0.94	0.01779
15:90118512:T:A	50	98	0.99	0.08515
15:90118889:G:T	50	100	0.98	0.06572
15:90118925:G:A	50	100	0.98	0.1995
15:90119079:G:A	50	100	0.98	0.04139
15:90119134:C:T	50	100	0.96	0.04158
15:90119157:T:C	50	100	1	0.01852
15:90119638:A:C	50	100	1	0.02052
15:90120533:G:A	50	98	0.98	0.4154
15:90120659:A:G	50	100	0.98	0.427
15:90120822:A:C	50	100	0.98	0.09332
15:90121436:T:C	50	100	1	0.01035
15:90121486:G:A	50	98	0.95	0.1941
15:90121511:C:T	50	98	0.96	0.1683
15:90123559:T:A	50	98	0.96	0.264
15:90123584:C:T	50	100	0.93	0.02251
15:90123809:C:A	50	98	0.93	0.01634
15:90123981:A:G	50	98	0.96	0.01598
15:90124097:A:G	50	100	1	0.01144
15:90124383:G:A	50	100	0.97	0.3922
15:90124566:T:C	50	100	0.97	0.1089
15:90125038:G:T	50	100	1	0.01144
15:90125298:C:A	50	98	0.98	0.4225
15:90125650:A:G	50	100	0.97	0.02142
15:90125747:C:T	50	100	0.98	0.3813
15:90126019:A:T	50	100	0.97	0.02524
15:90126254:G:T	50	98	0.96	0.01017
15:90126372:A:T	50	100	0.97	0.04121
15:90126636:T:C	50	100	0.97	0.4236
15:90126752:T:C	50	98	0.98	0.0158
15:90126825:C:T	50	100	0.97	0.2273
15:90126951:A:T	50	100	1	0.01035
15:90126990:C:A	50	100	0.95	0.2522
15:90127094:A:G	50	100	1	0.02451
15:90127294:A:C	50	100	0.97	0.2275
15:90127548:A:C	50	100	1	0.01216
15:90127550:A:T	50	100	0.97	0.02505
15:90127712:T:C	50	100	1	0.02415
15:90127758:G:A	50	100	1	0.02179
15:90127768:C:T	50	100	1	0.02451
15:90127806:T:A	50	100	1	0.02415
15:90127825:T:C	50	100	1	0.02415
15:90127857:G:A	50	100	0.93	0.07226
15:90127941:A:G	50	100	0.97	0.02505
15:90128130:G:C	50	100	0.98	0.07662
15:90128496:G:A	50	98	0.93	0.02923
15:90128638:C:A	50	98	0.91	0.03141
15:90128722:G:T	50	98	1	0.01797
15:90128899:C:T	50	96	0.95	0.3589
15:90129213:A:G	48	100	0.95	0.2498
15:90129232:C:A	49	75.5	0.94	0.2524
15:90129817:G:A	50	100	0.99	0.2702
15:90129929:A:C	50	98	0.95	0.2166
15:90130096:T:C	50	100	0.99	0.2741
15:90130397:C:G	50	100	0.97	0.05846
15:90130556:C:A	50	100	0.94	0.08787
15:90130577:G:C	50	100	0.99	0.2743
15:90130869:C:G	50	100	0.99	0.2553
15:90131004:G:A	49	100	0.97	0.02832
15:90131134:T:C	50	100	0.99	0.2589
15:90131179:C:T	50	100	0.99	0.2562
15:90131180:A:G	50	100	0.99	0.2554
15:90131413:C:T	50	100	0.99	0.2558
15:90131420:A:C	50	98	0.96	0.2157
15:90131566:A:G	50	100	0.98	0.2564
15:90131659:G:T	50	100	0.99	0.2756
15:90131699:A:G	50	100	0.99	0.2562
15:90132032:A:G	50	100	0.99	0.2567
15:90132200:T:A	50	100	0.99	0.2571
15:90132449:A:G	50	100	0.99	0.05719
15:90132450:C:G	50	100	0.99	0.05719
15:90132487:T:C	50	100	0.98	0.2776
15:90132513:T:C	50	98	0.99	0.2774
15:90132532:G:T	50	100	0.95	0.1895
15:90132547:G:A	50	98	0.95	0.1877
15:90132586:G:A	50	98	0.99	0.258
15:90132699:C:T	50	100	0.94	0.08715
15:90132751:G:A	50	100	0.99	0.2574
15:90132768:A:G	50	100	0.99	0.2574
15:90132772:C:T	50	100	0.98	0.2576
15:90133123:C:T	50	100	0.95	0.1886
15:90133132:G:A	50	100	1	0.01852
15:90133156:A:G	49	100	0.98	0.2573
15:90133180:G:A	49	98	0.98	0.2582
15:90133191:G:A	49	98	0.97	0.2333
15:90133212:G:A	50	100	0.99	0.02869
15:90133756:C:G	50	98	0.98	0.2776
15:90133806:A:G	50	98	0.98	0.258
15:90133809:A:G	50	98	0.98	0.258
15:90133996:A:G	50	100	0.97	0.06318
15:90134230:A:T	50	98	0.97	0.258
15:90134238:T:C	50	100	1	0.01834
15:90134379:C:T	50	100	1	0.01834
15:90134480:C:A	50	98	0.84	0.1612
15:90134538:C:A	50	96	0.94	0.2928
15:90134815:T:G	50	98	0.93	0.03613
15:90135260:T:C	50	98	0.96	0.2847
15:90135835:G:C	50	98	0.97	0.2471
15:90135906:T:G	50	98	0.96	0.2431
15:90136135:C:T	50	98	0.96	0.01652
15:90136152:T:A	50	100	0.96	0.03686
15:90136178:G:A	50	100	0.98	0.1042
15:90136413:G:A	50	100	0.98	0.061
15:90136460:G:A	50	98	0.99	0.1772
15:90136577:C:T	50	100	1	0.01434
15:90136627:C:T	50	96	0.96	0.411
15:90136630:T:A	50	96	0.97	0.4109
15:90136647:T:C	49	98	0.99	0.01943
15:90136741:C:A	50	96	0.96	0.2778
15:90136822:A:G	50	98	0.97	0.3074
15:90136904:G:A	50	96	0.96	0.4764
15:90136963:C:T	50	96	0.96	0.4283
15:90137150:G:A	50	98	0.97	0.2502
15:90137332:T:C	50	98	0.97	0.3181
15:90137462:G:T	50	100	0.98	0.0236
15:90138031:A:T	50	98	0.94	0.1906
15:90138220:G:A	50	100	0.99	0.01561
15:90138948:T:C	50	100	0.98	0.05846
15:90138953:G:A	50	98	0.98	0.2213
15:90139071:A:C	50	100	0.98	0.3224
15:90139072:T:A	50	100	0.98	0.3224
15:90139519:A:C	50	100	0.99	0.0167
15:90140017:A:T	50	100	0.99	0.1924
15:90140153:C:G	50	100	0.99	0.323
15:90140300:G:A	50	100	0.97	0.06028
15:90140361:A:G	50	100	0.98	0.3252
15:90140399:G:A	50	100	0.99	0.2239
15:90140852:T:C	50	100	0.99	0.2582
15:90141269:T:C	50	100	0.96	0.01126
15:90141466:A:G	50	100	0.99	0.2515
15:90141612:T:A	50	100	0.97	0.01561
15:90141724:A:G	50	100	0.99	0.1924
15:90142000:A:C	50	92	0.98	0.1471
15:90142045:C:G	50	100	0.97	0.02324
15:90142360:G:A	50	100	0.99	0.4906
15:90142460:G:A	50	100	1	0.2796
15:90142732:A:G	50	100	1	0.2093
15:90142776:A:G	50	100	1	0.05465
15:90143004:G:C	50	100	0.99	0.2298
15:90143029:G:C	50	100	0.99	0.3642
15:90143296:G:A	50	100	1	0.0167
15:90143367:T:C	50	100	1	0.01688
15:90143448:C:T	50	100	1	0.0512
15:90143642:T:C	50	100	1	0.22
15:90143692:G:A	50	98	0.92	0.01089
15:90144553:C:A	50	100	1	0.2306
15:90144769:G:A	50	98	1	0.1521
15:90144770:C:T	50	100	0.99	0.01507
15:90144771:G:A	50	100	0.99	0.2645
15:90145191:G:A	50	100	0.99	0.2642
15:90145326:C:A	50	100	0.99	0.2634
15:90145545:G:A	50	100	1	0.1525
15:90145549:A:T	50	100	1	0.06881
15:90145587:A:G	50	100	0.82	0.01634
15:90145682:T:C	50	100	1	0.01416
15:90145848:G:A	50	100	1	0.1525
15:90146510:A:G	50	100	1	0.01598
15:90146524:A:G	50	100	1	0.01688
15:90146617:G:C	50	100	1	0.2284
15:90146836:G:A	50	100	1	0.01852
15:90147127:G:T	50	98	1	0.0187
15:90147492:C:A	50	100	0.98	0.2556
15:90147569:A:G	50	100	0.98	0.3557
15:90147679:G:C	50	100	0.99	0.4911
15:90148060:T:A	50	98	0.99	0.2075
15:90148301:C:T	50	100	1	0.2304
15:90148468:A:G	50	100	1	0.01089
15:90148493:C:G	50	100	1	0.01089
15:90148512:T:C	50	100	1	0.262
15:90148525:T:C	50	100	1	0.01089
15:90148743:G:A	50	100	1	0.05392
15:90148775:G:C	50	100	1	0.228
15:90148883:G:A	50	100	1	0.1511
15:90148970:G:A	50	100	1	0.01634
15:90149187:T:C	50	100	1	0.01344
15:90149191:G:A	50	100	1	0.01688
15:90149434:G:A	50	100	1	0.1489
15:90149436:C:A	50	100	1	0.0187
15:90149566:C:T	50	100	1	0.1516
15:90149727:A:G	50	100	1	0.07135
15:90149821:A:G	50	100	1	0.3457
15:90149849:G:A	50	100	1	0.0167
15:90149856:A:G	50	100	1	0.2669
15:90149959:C:T	50	100	1	0.05628
15:90150178:C:T	50	100	0.99	0.01688
15:90150219:T:C	50	98	0.99	0.1516
15:90150299:G:C	50	100	0.99	0.3277
15:90151252:T:C	50	100	1	0.2451
15:90151274:T:C	50	98	1	0.2451
15:90151389:T:C	46	100	1	0.2453
15:90151398:T:G	42	88.1	0.99	0.2431
15:90151622:G:T	50	100	1	0.2783
15:90151628:G:A	50	100	1	0.2783
15:90152068:A:G	50	100	0.93	0.04466
15:90152089:C:A	50	82	0.92	0.3295
15:90152200:C:A	50	100	0.99	0.3065
15:90152368:C:G	50	100	1	0.01561
15:90152544:C:T	50	100	1	0.4886
15:90152580:A:T	50	100	1	0.4428
15:90152967:G:A	50	100	0.99	0.148
15:90153222:C:A	50	98	0.8	0.02959
15:90153241:G:A	50	98	0.87	0.02687
15:90153412:T:C	50	100	1	0.3244
15:90153432:A:G	50	100	1	0.01979
15:90153475:T:C	50	100	1	0.01253
15:90153529:G:A	50	100	1	0.02542
15:90153758:T:A	50	100	1	0.01271
15:90153848:C:T	50	100	0.99	0.148
15:90154732:G:C	50	100	0.98	0.02306
15:90154808:C:A	50	100	1	0.01253
15:90154903:A:G	50	100	1	0.4577
15:90154936:T:C	50	100	1	0.3219
15:90155670:A:G	50	100	1	0.03577
15:90155803:A:G	50	100	1	0.317
15:90155891:G:A	50	100	1	0.3081
15:90156173:A:G	50	100	1	0.2199
15:90156201:G:A	50	100	1	0.2199
15:90156331:G:C	50	98	0.88	0.0138
15:90156503:G:A	49	100	1	0.01961
15:90156590:G:A	50	100	0.98	0.02106
15:90157011:A:G	50	100	1	0.01816
15:90157239:A:C	50	100	1	0.3077
15:90157361:G:A	49	98	1	0.3206
15:90157387:T:A	50	98	1	0.2712
15:90157948:A:G	41	78	0.88	0.4893
15:90158061:T:C	50	100	1	0.01253
15:90158182:T:C	50	100	1	0.03577
15:90158422:G:A	50	100	1	0.3074
15:90158464:G:A	50	100	1	0.4611
15:90158521:A:C	50	100	0.99	0.2469
15:90158672:T:C	50	100	1	0.1964
15:90158680:A:G	50	100	1	0.4613
15:90158897:A:G	50	100	0.99	0.309
15:90158979:C:T	50	100	1	0.3157
15:90158989:G:A	50	100	1	0.03649
15:90159036:G:C	50	100	0.99	0.4375
15:90159402:A:G	50	98	0.99	0.2184
15:90159858:T:A	50	100	0.98	0.2197
15:90159917:C:T	50	100	1	0.03722
15:90160272:C:A	50	100	1	0.03704
15:90160339:T:C	50	98	0.99	0.4119
15:90160389:G:A	50	100	1	0.01961
15:90160431:G:A	50	100	0.98	0.02378
15:90160490:G:A	50	100	0.94	0.0325
15:90160604:G:A	50	98	0.98	0.3555
15:90160782:G:A	50	100	1	0.01961
15:90160885:G:A	50	98	0.92	0.04049
15:90161066:G:C	50	100	1	0.0541
15:90161257:A:G	50	98	0.98	0.3232
15:90161274:A:G	50	100	0.96	0.07662
15:90161960:G:A	50	100	1	0.0305
15:90162077:G:A	50	100	0.98	0.1429
15:90162097:T:C	50	100	0.98	0.4646
15:90162112:T:C	50	100	1	0.01053
15:90162332:G:A	50	98	1	0.02578
15:90162657:G:A	50	100	0.99	0.01253
15:90162760:T:G	50	100	1	0.03704
15:90162825:C:G	50	98	0.97	0.1447
15:90162857:A:G	50	100	1	0.03123
15:90162940:C:G	50	100	0.99	0.03722
15:90162970:A:G	50	100	0.97	0.1447
15:90163006:A:C	50	100	0.98	0.4194
15:90163252:A:G	50	100	0.98	0.1449
15:90163547:T:C	50	100	1	0.02288
15:90164285:A:G	50	100	1	0.04793
15:90164341:G:C	50	100	1	0.02959
15:90164423:A:C	50	100	0.96	0.1262
15:90164508:T:C	50	100	0.97	0.0285
15:90164595:A:T	50	98	0.97	0.146
15:90164756:C:T	50	100	1	0.04811
15:90165070:A:G	50	100	1	0.04811
15:90165079:C:G	50	100	0.98	0.1463
15:90165086:A:G	50	100	1	0.04811
15:90165241:C:T	50	100	0.99	0.03577
15:90165342:C:T	50	98	0.99	0.4775
15:90165457:G:A	50	100	0.99	0.4749
15:90165965:G:A	50	100	0.98	0.345
15:90166144:T:A	50	100	0.99	0.4755
15:90166313:G:A	50	100	0.99	0.4775
15:90166382:G:C	50	100	1	0.03141
15:90166469:T:A	50	100	1	0.04902
15:90166501:G:A	50	100	1	0.04847
15:90166503:G:A	50	100	1	0.04847
15:90166586:T:C	50	100	1	0.03686
15:90166654:C:T	50	100	1	0.03086
15:90166719:G:A	50	100	0.99	0.4773
15:90166762:G:C	50	100	0.98	0.1467
15:90166810:A:G	50	100	0.98	0.4757
15:90166820:C:T	50	100	0.98	0.4759
15:90167362:T:A	50	100	0.98	0.2827
15:90167422:A:C	49	98	0.97	0.3135
15:90168323:T:A	50	100	0.98	0.1071
15:90168443:G:T	50	100	0.99	0.1534
15:90168750:C:T	50	100	0.98	0.08224
15:90168863:C:T	50	100	0.96	0.02923
15:90168920:G:A	50	100	0.91	0.1006
15:90169140:C:G	50	100	0.99	0.2131
15:90169323:C:T	50	100	1	0.1788
15:90169483:C:T	50	100	1	0.1474
15:90169671:A:G	50	100	0.88	0.0187
15:90170034:C:T	50	100	0.99	0.05229
15:90170174:C:T	50	100	0.98	0.1129
15:90170374:C:A	50	98	0.99	0.4279
15:90170395:A:G	50	98	0.99	0.3932
15:90170416:A:G	50	98	0.99	0.3736
15:90170507:C:T	50	100	0.98	0.1073
15:90170718:G:A	50	98	0.99	0.2137
15:90170834:T:G	50	98	0.99	0.3932
15:90170936:G:A	50	100	0.99	0.3174
15:90171146:T:C	50	98	0.99	0.3931
15:90171150:T:A	50	100	1	0.1545
15:90171363:G:A	50	98	0.99	0.3686
15:90171445:G:A	50	100	1	0.02451
15:90171459:G:A	50	98	0.99	0.3686
15:90171590:C:T	50	100	1	0.02433
15:90171984:C:T	50	100	1	0.02433
15:90172275:A:T	50	100	0.98	0.04829
15:90172623:A:G	50	92	0.98	0.2342
15:90172624:A:G	49	100	0.93	0.08115
15:90172628:A:G	49	89.8	0.98	0.2489
15:90172629:A:G	49	91.8	0.96	0.1688
15:90172631:C:A	45	88.9	0.96	0.03704
15:90172657:G:A	50	100	1	0.01289
15:90173218:C:T	50	100	0.99	0.09895
15:90173354:C:T	50	100	0.7	0.03686
15:90173422:C:T	50	100	0.99	0.1071
15:90173463:G:A	50	100	0.96	0.04503
15:90173640:G:A	50	100	1	0.478
15:90173739:C:T	50	100	0.99	0.1583
15:90173742:T:G	50	96	0.87	0.04593
15:90173773:T:C	50	98	0.96	0.04121
15:90173774:T:C	50	100	0.76	0.03032
15:90174343:C:G	50	100	1	0.4779
15:90174465:A:T	50	100	1	0.1552
15:90174523:C:G	50	100	1	0.4779
15:90174568:C:G	50	100	1	0.427
15:90174586:C:G	50	100	1	0.4232
15:90174937:A:G	50	100	1	0.4646
15:90175309:G:A	50	100	0.99	0.4234
15:90175425:G:A	50	100	1	0.01271
15:90175507:A:G	50	100	1	0.4771
15:90175593:C:G	50	100	1	0.01089
15:90175653:G:A	49	100	0.98	0.4501
15:90175670:T:C	47	100	1	0.468
15:90175753:T:C	50	100	1	0.04085
15:90175974:C:T	50	100	1	0.04067
15:90176168:C:A	50	100	1	0.4568
15:90176197:C:A	50	100	1	0.469
15:90176199:C:A	50	100	1	0.01253
15:90176226:A:T	50	100	1	0.469
15:90176249:A:T	50	98	1	0.0207
15:90176523:A:G	50	100	1	0.4691
15:90176540:C:T	50	100	0.98	0.3353
15:90176919:C:G	50	100	0.99	0.1736
15:90177001:G:C	50	100	1	0.01235
15:90177047:A:G	50	100	1	0.49
15:90177133:G:C	50	100	1	0.08951
15:90177520:G:C	50	100	1	0.4853
15:90177783:C:G	50	100	1	0.471
15:90177863:A:G	50	98	1	0.04448
15:90177912:A:G	50	100	1	0.04375
15:90178163:C:T	50	100	0.99	0.03068
15:90178362:G:T	50	100	0.99	0.01471
15:90178623:C:G	50	100	0.99	0.457
15:90178826:C:A	50	98	1	0.03286
15:90179359:C:G	50	100	1	0.4575
15:90179591:T:C	50	100	1	0.4886
15:90180190:A:G	50	100	1	0.01362
15:90180317:T:C	50	100	0.99	0.1469
15:90180382:A:G	50	100	1	0.04339
15:90180455:A:G	50	100	1	0.04321
15:90180738:G:A	50	100	1	0.0354
15:90180903:G:A	50	100	1	0.4575
15:90181153:G:A	50	100	1	0.01216
15:90181231:C:T	50	98	1	0.4575
15:90181248:C:A	50	100	0.91	0.01289
15:90181282:C:T	50	100	1	0.4866
15:90181455:T:C	50	100	1	0.01362
15:90181456:G:T	50	100	1	0.01362
15:90181458:T:C	50	100	1	0.01362
15:90181462:C:A	50	100	1	0.01362
15:90182235:C:T	50	100	1	0.4699
15:90182503:A:G	50	100	0.99	0.1367
15:90182782:T:C	50	100	0.99	0.4577
15:90182833:T:A	50	100	1	0.02015
15:90182837:G:A	50	100	0.99	0.4579
15:90182900:G:A	50	100	1	0.02015
15:90183219:A:G	50	100	1	0.01053
15:90183606:T:C	50	100	1	0.01216
15:90184071:G:C	50	100	0.91	0.01289
15:90184108:C:A	50	100	0.83	0.01162
15:90184460:C:T	50	98	0.98	0.1618
15:90184818:G:T	50	100	1	0.01507
15:90185262:T:C	50	96	0.98	0.1554
15:90185661:G:A	50	100	1	0.4559
15:90185671:T:C	50	100	0.99	0.02124
15:90185738:C:G	50	100	1	0.4691
15:90185796:C:A	50	100	1	0.09677
15:90186385:C:T	50	100	1	0.09677
15:90186557:T:A	50	100	0.88	0.03722
15:90186939:T:A	50	100	0.99	0.4561
15:90187131:G:A	50	100	0.99	0.4076
15:90187149:A:G	50	98	1	0.09677
15:90187549:C:T	50	100	0.98	0.1761
15:90187802:T:C	50	100	0.99	0.07807
15:90187862:G:A	50	100	0.99	0.01198
15:90187900:G:A	50	100	0.99	0.01979
15:90188171:T:A	50	100	1	0.01144
15:90188176:G:A	50	100	0.93	0.04847
15:90188363:T:C	50	100	0.99	0.06917
15:90188777:T:C	50	98	0.94	0.01416
15:90188824:C:T	50	98	0.95	0.4163
15:90188917:C:T	50	98	0.96	0.1837
15:90189175:G:A	49	100	0.97	0.2703
15:90189211:G:A	50	100	0.98	0.1663
15:90189300:G:A	50	96	0.79	0.0216
15:90189410:G:T	50	100	0.98	0.3833
15:90189459:G:C	50	98	0.98	0.4592
15:90189489:A:G	50	100	1	0.02124
15:90189710:G:T	50	100	0.98	0.1757
15:90190118:C:T	50	100	0.98	0.02215
15:90190196:G:T	50	100	0.98	0.02215
15:90190351:G:A	50	100	1	0.04303
15:90190560:G:A	50	100	1	0.01979
15:90190633:T:G	50	98	0.98	0.4601
15:90191069:G:T	50	100	0.98	0.05102
15:90191194:C:T	50	98	0.95	0.08733
15:90191271:C:T	50	100	1	0.06954
15:90191316:C:T	50	98	1	0.01979
15:90191395:C:T	50	96	0.94	0.06845
15:90191569:G:A	50	100	0.94	0.01997
15:90191588:A:G	50	100	0.98	0.06917
15:90191804:G:A	50	100	0.98	0.1685
15:90191813:G:T	50	100	1	0.04321
15:90191919:T:C	50	100	1	0.01979
15:90191936:C:T	50	100	1	0.0955
15:90192114:T:C	50	100	1	0.02832
15:90192370:C:T	50	98	0.99	0.2638
15:90192544:T:A	50	98	0.99	0.4617
15:90192880:C:T	50	100	0.98	0.04285
15:90192910:G:A	50	100	1	0.01307
15:90193004:T:C	50	100	1	0.07553
15:90193034:A:G	50	98	0.99	0.4582
15:90193137:T:C	50	100	1	0.06373
15:90193138:G:T	50	100	1	0.06373
15:90193139:A:C	50	100	1	0.06373
15:90193289:G:C	50	100	1	0.09568
15:90193358:A:G	50	100	1	0.05229
15:90193376:G:A	50	100	0.99	0.1561
15:90193450:G:T	50	100	1	0.06845
15:90193660:C:G	50	100	1	0.06845
15:90193798:G:A	50	100	1	0.02251
15:90194024:A:G	50	98	0.98	0.2627
15:90194037:A:G	50	100	1	0.07553
15:90194347:A:G	50	100	1	0.07553
15:90194389:G:A	50	98	0.93	0.04829
15:90194858:G:C	50	100	0.99	0.1536
15:90195110:T:C	50	100	0.98	0.1549
15:90195119:A:C	50	100	0.98	0.09078
15:90195126:G:T	50	100	1	0.02288
15:90195740:G:A	50	100	1	0.06972
15:90195938:C:T	45	86.7	0.77	0.09332
15:90196030:C:T	49	100	0.87	0.02288
15:90196322:A:T	50	98	1	0.4599
15:90196738:C:T	50	100	0.97	0.1342
15:90196967:T:G	50	100	1	0.0699
15:90197053:C:T	50	98	1	0.2634
15:90197078:A:G	50	100	0.99	0.2456
15:90197153:G:A	50	100	1	0.0118
15:90197330:T:C	50	100	1	0.02977
15:90197355:A:T	50	100	1	0.1672
15:90197412:G:C	50	98	1	0.2938
15:90197661:G:T	50	98	1	0.4602
15:90197682:G:C	50	100	1	0.02269
15:90197812:T:A	50	100	1	0.02269
15:90198588:A:T	50	98	1	0.01707
15:90198647:C:G	50	100	1	0.1707
15:90198698:T:C	50	98	1	0.03014
15:90198938:G:A	50	100	1	0.1756
15:90198973:A:T	50	100	1	0.0216
15:90198994:C:T	50	100	0.99	0.0984
15:90199067:A:T	50	100	1	0.2847
15:90199277:C:G	50	100	1	0.2841
15:90199511:G:C	50	100	1	0.4584
15:90199607:A:C	50	100	0.99	0.2838
15:90199681:C:T	49	100	1	0.02487
15:90199784:C:G	50	100	1	0.04702
15:90200654:C:T	50	100	0.98	0.1667
15:90201048:A:G	50	100	0.99	0.1581
15:90201353:G:A	49	100	1	0.02342
15:90201355:C:G	50	100	1	0.02342
15:90201375:C:T	49	98	1	0.02306
15:90201414:T:C	50	100	0.97	0.02342
15:90201728:G:A	50	100	1	0.1855
15:90201852:T:A	50	100	1	0.04267
15:90202331:G:A	50	100	1	0.1792
15:90202924:C:T	50	100	0.99	0.3005
15:90202971:A:G	50	98	0.99	0.2682
15:90203058:T:A	50	100	1	0.4846
15:90203085:G:C	50	100	0.99	0.2682
15:90203595:A:G	50	98	0.98	0.09132
15:90203626:T:C	50	100	0.99	0.2413
15:90203760:C:G	50	100	0.99	0.1167
15:90203761:A:G	50	100	0.99	0.1843
15:90203784:G:A	50	98	1	0.4457
15:90203939:A:G	50	100	1	0.04248
15:90203951:G:T	50	100	1	0.04248
15:90204109:G:T	50	100	1	0.1314
15:90204745:G:A	50	98	0.96	0.1334
15:90204845:C:T	50	98	1	0.01325
15:90204931:A:T	50	100	0.99	0.01216
15:90205045:G:T	50	100	0.98	0.08733
15:90205196:G:C	50	100	0.98	0.2088
15:90205974:T:C	50	98	0.98	0.2491
15:90206547:G:C	50	100	1	0.1029
15:90206697:A:C	50	98	1	0.2406
15:90207033:T:C	50	100	1	0.1035
15:90207992:C:T	50	100	1	0.01434
15:90208023:C:T	50	100	1	0.02814
15:90208069:C:T	50	100	1	0.1031
15:90208140:G:A	50	100	1	0.02687
15:90208636:G:T	50	100	0.94	0.01525
15:90208829:C:A	50	100	1	0.01507
15:90209098:C:G	50	98	1	0.2471
15:90209396:T:A	49	95.9	0.98	0.3551
15:90209433:C:T	50	98	1	0.2144
15:90209603:C:A	50	98	1	0.3128
15:90209666:G:A	50	100	1	0.2141
15:90209720:C:T	50	100	1	0.3128
15:90209987:G:A	50	100	0.98	0.08969
15:90210002:G:T	50	100	1	0.1576
15:90210258:G:C	50	100	0.95	0.01071
15:90210430:A:G	50	100	1	0.4488
15:90210523:G:A	50	100	0.96	0.1599
15:90210721:C:T	50	96	0.98	0.2213
15:90210735:A:C	50	96	0.98	0.2435
15:90210811:A:G	49	98	0.99	0.4388
15:90210992:G:C	50	100	1	0.01344
15:90211168:T:G	50	100	1	0.4561
15:90211624:C:T	50	98	1	0.3607
15:90211722:A:G	50	98	1	0.3618
15:90212269:G:A	50	100	0.99	0.1618
15:90212282:G:A	50	100	1	0.0325
15:90212385:G:A	50	98	0.99	0.1732
15:90212393:G:A	50	98	0.99	0.1732
15:90212504:G:C	50	100	1	0.0325
15:90212520:T:A	50	100	0.91	0.01616
15:90212700:C:T	50	98	0.99	0.1737
15:90212890:G:T	50	100	0.99	0.1603
15:90213060:A:G	50	100	0.99	0.1614
15:90213816:G:C	50	100	0.91	0.05737
15:90213975:C:T	50	100	1	0.0325
15:90214067:C:T	50	100	1	0.04484
15:90214091:C:T	50	100	0.99	0.09477
15:90214304:G:A	50	100	1	0.0325
15:90214305:A:G	49	100	1	0.2148
15:90214650:A:G	50	100	0.98	0.1605
15:90214919:C:T	50	100	0.98	0.04103
15:90215334:A:C	50	100	0.96	0.01017
15:90215407:C:T	50	100	0.96	0.01017
15:90215492:T:A	49	98	1	0.248
15:90215565:A:C	50	96	1	0.2466
15:90215782:T:A	50	100	1	0.2119
15:90215922:C:T	50	100	1	0.0325
15:90216617:G:A	50	98	1	0.3553
15:90216763:G:C	50	98	1	0.2466
15:90216826:A:G	50	98	1	0.2462
15:90216942:C:G	50	98	1	0.2476
15:90217035:T:C	50	98	1	0.3562
15:90217057:T:G	50	98	1	0.4089
15:90217578:C:T	50	100	1	0.03268
15:90217759:T:C	50	98	1	0.3709
15:90217904:G:A	50	100	0.99	0.2397
15:90218126:C:T	50	100	1	0.01852
15:90218374:C:A	50	98	1	0.3707
15:90218419:C:T	50	100	0.98	0.1694
15:90218764:C:T	50	100	1	0.04448
15:90218806:A:G	50	100	0.99	0.1469
15:90219079:A:T	50	100	0.99	0.2171
15:90219089:G:A	50	100	1	0.01162
15:90219257:G:A	50	100	1	0.01471
15:90219363:T:G	50	100	0.97	0.02778
15:90219473:G:T	50	100	0.98	0.1694
15:90219554:A:G	50	100	0.99	0.2024
15:90219646:C:T	50	100	0.98	0.02741
15:90220035:T:G	50	100	1	0.03286
15:90220053:C:A	50	100	0.99	0.1694
15:90220089:C:T	50	100	1	0.01471
15:90220169:C:T	50	100	0.98	0.07934
15:90220371:T:C	50	100	1	0.02433
15:90220399:G:A	47	95.7	0.98	0.08206
15:90220439:C:T	50	96	0.99	0.3304
15:90220509:A:G	50	100	0.98	0.08188
15:90220512:T:C	50	100	1	0.03286
15:90220659:G:A	50	98	0.99	0.244
15:90220729:G:A	50	98	0.98	0.1801
15:90220864:T:C	50	100	1	0.0325
15:90220872:A:G	50	100	1	0.0325
15:90220970:A:G	49	100	0.99	0.4012
15:90220971:C:A	50	100	0.98	0.2153
15:90220987:G:A	50	100	0.97	0.1683
15:90221116:C:G	50	100	0.99	0.4956
15:90221125:G:A	50	98	0.96	0.1765
15:90221127:T:G	50	100	0.99	0.4381
15:90221862:G:C	50	98	0.98	0.1756
15:90221872:A:G	50	100	0.98	0.3923
15:90221980:C:T	50	100	1	0.03322
15:90221982:C:G	50	100	1	0.03831
15:90222235:C:T	49	98	0.93	0.1963
15:90222240:A:T	49	91.8	0.95	0.3715
15:90222254:C:T	46	93.5	0.9	0.1817
15:90222480:G:A	50	100	1	0.0325
15:90222624:A:G	50	100	1	0.01162
15:90222846:A:G	50	100	1	0.01162
15:90222969:C:T	50	84	0.95	0.2825
15:90223029:G:A	50	100	0.99	0.01162
15:90223051:C:T	50	100	0.97	0.05065
15:90223369:T:C	50	100	0.94	0.1694
15:90223522:A:G	50	100	0.93	0.2035
15:90224102:C:G	50	100	0.94	0.1425
15:90224257:T:C	50	96	0.94	0.3361
15:90224308:A:G	50	94	0.93	0.3339
15:90224628:C:T	50	98	0.9	0.159
15:90224637:C:T	50	100	1	0.0207
15:90224643:G:C	50	100	0.95	0.1643
15:90224784:G:A	49	91.8	0.84	0.08606
15:90224867:G:A	50	96	0.87	0.03631
15:90224924:A:G	50	100	0.91	0.06954
15:90225039:C:T	50	96	0.9	0.1454
15:90225088:C:T	50	94	0.94	0.2511
15:90225710:C:T	50	100	1	0.02397
15:90225727:A:C	50	98	0.95	0.423
15:90225893:C:T	50	100	1	0.03105
15:90226098:G:A	50	100	1	0.03123
15:90226329:T:C	50	100	1	0.03177
15:90226364:G:T	50	98	0.98	0.4403
15:90226589:C:T	50	100	0.99	0.1431
15:90226602:G:A	50	100	1	0.03286
15:90226754:G:A	50	100	1	0.03268
15:90226840:G:A	50	100	0.95	0.01525
15:90227222:A:G	50	100	0.99	0.1429
15:90227316:G:T	50	100	1	0.02977
15:90227828:C:A	50	100	0.98	0.4775
15:90228214:A:G	50	100	0.96	0.02741
15:90228472:G:A	50	98	0.99	0.2322
15:90228518:T:G	50	100	0.97	0.2055
15:90228755:G:A	50	98	0.94	0.03014
15:90228764:G:A	50	100	0.98	0.01253
15:90228773:G:A	50	100	0.97	0.4434
15:90228924:A:G	50	100	0.99	0.1418
15:90228968:G:A	50	98	0.98	0.3502
15:90229044:C:G	50	100	1	0.02778
15:90229117:T:G	50	100	1	0.01743
15:90229150:G:C	50	100	0.93	0.05247
15:90229375:G:A	50	100	1	0.03395
15:90229553:T:G	50	100	1	0.01743
15:90229599:C:T	50	100	0.99	0.439
15:90229827:C:T	50	100	0.99	0.1393
15:90229910:G:A	50	100	0.99	0.4401
15:90229922:A:T	50	94	0.77	0.04739
15:90230019:A:T	50	100	1	0.01107
15:90230098:C:T	50	100	1	0.02977
15:90230470:C:T	50	100	1	0.01434
15:90230550:C:T	50	100	0.99	0.478
15:90230569:T:C	50	98	1	0.0699
15:90230663:T:C	50	98	1	0.03322
15:90230807:C:T	50	100	0.99	0.3511
15:90231027:G:C	50	100	0.99	0.346
15:90231125:A:G	50	100	1	0.02269
15:90231602:C:G	50	100	1	0.03177
15:90231755:G:A	50	100	0.99	0.4755
15:90231895:C:T	50	100	1	0.03177
15:90231903:T:C	50	100	1	0.03177
15:90232086:C:T	50	100	1	0.02869
15:90232165:G:A	50	98	0.99	0.4673
15:90232185:T:C	50	100	1	0.03195
15:90232411:G:A	50	100	0.99	0.2277
15:90232468:G:A	50	100	0.99	0.439
15:90232681:C:T	50	100	0.99	0.469
15:90232687:T:A	50	100	0.99	0.4326
15:90232777:G:A	50	100	0.91	0.02887
15:90232922:G:T	50	100	0.99	0.4394
15:90232954:G:A	50	100	1	0.02887
15:90233143:T:C	50	100	0.99	0.4624
15:90233168:C:G	50	100	0.99	0.04902
15:90233386:G:A	50	98	0.98	0.2273
15:90233500:G:A	50	100	0.99	0.4052
15:90233752:G:C	50	100	0.99	0.1578
15:90234035:G:A	50	100	1	0.3302
15:90234089:G:A	50	100	0.99	0.1472
15:90234211:A:G	50	100	0.99	0.1708
15:90234227:A:G	50	98	0.99	0.195
15:90234879:A:T	50	100	1	0.0158
15:90235099:C:G	50	100	0.98	0.155
15:90235158:T:C	50	100	0.98	0.155
15:90235180:A:G	50	100	1	0.0236
15:90235181:T:A	50	100	0.92	0.0158
15:90235182:C:T	50	100	1	0.0158
15:90235254:G:T	50	100	0.99	0.1708
15:90235419:A:T	50	100	0.99	0.1708
15:90235440:G:A	50	100	1	0.02705
15:90235549:G:C	50	100	0.99	0.1583
15:90235630:T:C	50	100	1	0.02705
15:90235678:C:T	50	98	0.98	0.1142
15:90235725:A:G	50	100	1	0.02705
15:90235790:G:C	50	98	0.98	0.1142
15:90235843:C:G	50	98	0.99	0.2293
15:90235848:G:A	50	100	1	0.02705
15:90235864:G:A	50	98	1	0.02705
15:90236073:C:T	50	100	1	0.02687
15:90236143:G:A	50	100	1	0.02687
15:90236252:T:G	50	100	1	0.02687
15:90236523:T:C	50	100	1	0.02687
15:90236794:C:T	50	100	1	0.02687
15:90236890:T:C	50	100	1	0.04811
15:90236930:A:T	50	100	1	0.02687
15:90236999:A:G	50	100	1	0.421
15:90237021:C:T	50	100	1	0.02687
15:90237022:G:A	50	98	1	0.01761
15:90237085:A:T	50	100	0.98	0.1583
15:90237194:C:G	50	98	1	0.02687
15:90237220:G:A	50	100	1	0.02723
15:90237255:G:T	50	100	0.98	0.02687
15:90237386:A:G	50	100	0.98	0.04085
15:90237449:C:T	50	100	1	0.04811
15:90237545:A:G	50	100	1	0.02869
15:90237746:A:G	50	100	1	0.02687
15:90237950:T:G	50	100	1	0.02687
15:90238016:T:G	50	98	1	0.05955
15:90238028:G:A	50	100	1	0.02687
15:90238254:C:T	50	96	0.91	0.02179
15:90238279:G:A	50	100	1	0.0236
15:90238300:T:A	50	100	1	0.0276
15:90238431:T:G	50	100	1	0.02687
15:90238864:A:C	50	98	0.99	0.4319
15:90239253:G:A	50	100	1	0.02687
15:90239295:G:T	50	98	0.99	0.1138
15:90239513:T:C	50	100	1	0.02687
15:90239564:G:T	50	100	1	0.02687
15:90239710:A:G	50	100	1	0.01725
15:90239716:C:A	50	100	1	0.0276
15:90239746:T:C	49	100	1	0.02669
15:90239951:C:A	50	100	1	0.02669
15:90240110:C:A	50	100	1	0.02669
15:90240291:G:A	50	100	1	0.02596
15:90240821:A:T	50	96	0.94	0.1777
15:90240825:T:A	50	98	0.97	0.09187
15:90240933:G:A	50	100	1	0.0256
15:90241018:T:C	50	100	0.97	0.1801
15:90241110:A:G	50	100	1	0.02687
15:90241144:G:A	50	100	1	0.0256
15:90241630:G:A	49	100	1	0.06227
15:90241698:C:A	50	98	1	0.159
15:90241828:C:T	50	100	1	0.159
15:90242317:G:A	47	97.9	1	0.3693
15:90242364:G:A	50	100	1	0.06064
15:90243119:A:G	50	100	1	0.1592
15:90243386:T:C	50	100	1	0.211
15:90243657:T:G	50	96	0.95	0.05664
15:90243754:A:G	50	100	1	0.3457
15:90243830:T:C	50	100	1	0.2743
15:90244220:G:A	50	100	1	0.01344
15:90244314:A:G	50	100	1	0.05174
15:90244497:T:C	50	98	0.99	0.1147
15:90244670:A:G	50	100	1	0.3798
15:90244680:G:A	50	100	1	0.2222
15:90244690:C:G	50	100	1	0.3798
15:90244704:A:T	50	100	1	0.3978
15:90244756:T:A	50	100	1	0.05174
15:90244795:G:A	50	100	1	0.38
15:90245161:T:C	50	100	0.99	0.3798
15:90245452:G:A	50	100	0.94	0.063
15:90245652:A:G	50	100	1	0.4608
15:90245673:C:T	50	100	1	0.06282
15:90245676:T:C	50	100	1	0.4428
15:90245911:G:A	50	100	1	0.3976
15:90246056:C:T	50	100	1	0.3976
15:90246328:T:C	50	98	0.97	0.1423
15:90246438:C:T	50	100	1	0.1598
15:90246751:G:A	48	95.8	0.99	0.1142
15:90246979:T:G	50	100	1	0.0216
15:90247323:G:C	48	100	0.98	0.1614
15:90247357:T:A	50	100	0.98	0.1614
15:90247420:G:A	50	100	0.99	0.2173
15:90247799:G:A	50	100	1	0.01543
15:90247956:T:A	50	100	1	0.02524
15:90248151:A:C	50	100	1	0.455
15:90248204:T:A	50	100	1	0.01707
15:90248335:G:A	50	100	0.96	0.01416
15:90248586:G:A	50	98	0.99	0.2273
15:90248786:C:T	46	100	1	0.3956
15:90248789:T:C	50	100	1	0.04938
15:90248847:A:T	50	100	1	0.01325
15:90248883:T:C	50	100	1	0.3956
15:90249274:C:G	44	100	1	0.4218
15:90249442:A:G	50	100	1	0.3724
15:90249452:C:G	50	100	1	0.3724
15:90249465:G:C	50	100	1	0.3724
15:90249528:T:G	50	100	1	0.3203
15:90249573:G:T	50	100	1	0.3831
15:90249708:C:A	50	100	1	0.3907
15:90250070:C:T	50	100	1	0.1894
15:90250179:C:T	50	100	0.94	0.01507
15:90250379:A:T	50	100	1	0.3417
15:90250433:A:T	50	100	0.99	0.3417
15:90250476:G:A	50	100	1	0.03068
15:90250870:G:A	50	100	1	0.342
15:90250956:C:T	50	100	1	0.342
15:90251011:T:C	50	100	1	0.0305
15:90251145:G:A	50	78	1	0.342
15:90251153:G:A	44	90.9	1	0.1498
15:90251167:A:G	47	87.2	1	0.342
15:90251216:C:A	50	92	0.98	0.3415
15:90251409:C:A	50	100	1	0.02306
15:90251427:C:T	50	100	0.86	0.02923
15:90251525:T:G	50	100	1	0.3696
15:90251613:G:A	50	100	1	0.3342
15:90251906:G:A	50	100	0.99	0.4615
15:90251967:C:T	50	98	0.91	0.07335
15:90252029:A:G	50	100	0.99	0.05084
15:90252228:A:G	50	100	1	0.3361
15:90252233:C:T	50	100	0.95	0.02324
15:90252445:G:C	50	100	1	0.02887
15:90252621:A:G	50	100	1	0.3361
15:90252900:C:G	50	100	0.99	0.2059
15:90252991:C:T	50	100	1	0.02887
15:90253326:G:A	50	100	1	0.3357
15:90253472:C:T	50	100	1	0.3362
15:90253540:T:C	50	96	0.99	0.3974
15:90253635:C:T	50	100	0.99	0.3515
15:90253644:G:A	50	100	1	0.3362
15:90253778:G:C	50	100	1	0.333
15:90253861:C:T	50	100	0.99	0.3333
15:90253865:T:G	50	96	0.88	0.02451
15:90254269:C:T	50	100	1	0.3368
15:90254354:A:G	50	100	0.96	0.1888
15:90254452:C:G	50	100	0.98	0.02505
15:90254479:T:C	44	90.9	1	0.3344
15:90254628:A:G	50	100	1	0.3342
15:90254734:C:T	50	100	1	0.3342
15:90254824:C:T	50	100	0.99	0.2179
15:90254825:G:A	50	98	0.96	0.06336
15:90254834:A:G	50	100	0.98	0.2315
15:90255040:G:A	50	100	0.99	0.4049
15:90255328:T:C	50	100	0.99	0.2193
15:90255721:C:T	50	100	1	0.3223
15:90256050:A:G	50	100	1	0.3224
15:90256545:T:C	49	95.9	0.8	0.02015
15:90256610:C:T	42	76.2	0.64	0.1129
15:90256614:C:T	42	83.3	0.74	0.07716
15:90256618:C:T	39	89.7	0.87	0.0374
15:90256652:C:T	48	95.8	1	0.3224
15:90256746:C:T	50	100	1	0.2139
15:90256801:C:T	50	98	1	0.1529
15:90256845:G:A	50	98	0.98	0.219
15:90256877:G:A	50	98	1	0.3224
15:90256894:G:A	50	98	1	0.3224
15:90257061:G:A	50	100	1	0.3224
15:90257176:C:G	50	100	1	0.3232
15:90257217:C:T	50	100	1	0.3232
15:90257320:A:T	50	100	1	0.05664
15:90257480:A:G	50	100	1	0.05646
15:90257827:A:T	50	100	0.99	0.2239
15:90258016:C:A	50	100	0.99	0.3353
15:90258352:G:C	50	98	0.95	0.3914
15:90258472:G:A	50	100	0.99	0.04067
15:90258995:G:T	50	100	0.99	0.1783
15:90259368:C:T	50	100	0.93	0.01797
15:90259807:C:T	50	100	1	0.02142
15:90259873:A:T	50	100	1	0.02832
15:90260602:C:T	50	100	1	0.02142
15:90261514:C:T	50	100	1	0.0532
15:90261531:A:G	50	100	0.99	0.09604
15:90261852:A:G	50	100	0.99	0.2133
15:90262030:T:C	50	100	1	0.05737
15:90262417:T:G	50	100	0.92	0.01362
15:90262797:T:C	50	100	0.97	0.04067
15:90262908:G:T	50	100	1	0.169
15:90263316:G:A	50	98	1	0.2469
15:90264238:C:A	50	98	1	0.01652
15:90264459:C:T	50	100	1	0.0285
15:90265275:C:A	50	100	1	0.2311
15:90265602:G:C	50	100	0.98	0.01943
15:90266143:G:A	50	100	1	0.07662
15:90266401:G:A	50	98	0.85	0.06627
15:90266864:G:T	50	100	1	0.09241
15:90268337:C:T	50	100	1	0.02869
15:90268484:T:C	50	100	1	0.08824
15:90268485:T:C	50	100	1	0.01816
15:90268570:A:G	50	100	1	0.08824
15:90268793:T:A	50	100	1	0.02524
15:90269173:T:A	50	100	0.99	0.1336
15:90269377:G:T	50	100	0.99	0.2531
15:90271432:C:T	50	100	0.99	0.08025
15:90272055:T:C	50	100	0.95	0.07044
15:90273107:C:T	50	100	0.98	0.1639
15:90274203:C:T	50	100	1	0.01543
15:90274333:C:T	50	100	0.99	0.211
15:90274404:T:C	50	100	1	0.01743
15:90274616:G:A	50	100	0.98	0.07462
15:90274824:G:A	50	100	1	0.01761
15:90274894:C:T	50	100	1	0.03885
15:90275099:G:T	50	100	0.99	0.4878
15:90275168:A:T	50	98	0.99	0.3962
15:90275237:C:T	50	100	1	0.2318
15:90275351:C:T	50	100	1	0.02923
15:90275409:G:C	50	100	1	0.232
15:90275521:T:G	50	100	1	0.01235
15:90275595:G:A	50	96	1	0.4207
15:90275887:G:A	50	98	1	0.01253
15:90275900:C:T	50	100	1	0.3241
15:90276409:A:C	50	100	0.99	0.2108
15:90276644:T:C	50	100	1	0.2108
15:90276831:T:C	50	100	1	0.4261
15:90277489:C:T	50	100	1	0.4475
15:90277853:A:G	50	100	0.96	0.01852
15:90278315:C:T	50	100	1	0.01761
15:90278456:G:A	50	100	0.93	0.3524
15:90278782:C:G	50	100	0.96	0.1879
15:90278820:T:C	50	98	0.92	0.09858
15:90278979:A:G	50	98	1	0.1481
15:90279106:T:G	50	98	0.98	0.1924
15:90279681:A:T	50	100	1	0.01471
15:90279807:A:G	50	98	0.99	0.3152
15:90280302:G:T	50	100	0.99	0.2867
15:90280781:T:C	50	100	1	0.01598
15:90280845:G:A	50	98	1	0.03595
15:90281674:C:T	49	100	0.99	0.1587
15:90281813:G:A	50	100	0.98	0.01834
15:90281955:C:G	50	100	1	0.01162
15:90282201:A:G	50	100	0.99	0.1458
15:90283068:T:C	50	100	0.99	0.3224
15:90283390:T:C	50	96	0.99	0.3288
15:90283965:G:A	50	100	1	0.01525
15:90283976:C:T	50	98	0.93	0.04248
15:90284236:G:A	50	100	1	0.03613
15:90285248:G:A	50	100	0.99	0.3346
15:90285298:C:T	50	100	1	0.3083
15:90286428:G:A	50	100	0.91	0.0118
15:90286735:C:T	50	98	0.92	0.0118
15:90287044:A:C	50	100	0.99	0.2885
15:90287198:T:C	50	100	0.99	0.3181
15:90287657:T:G	50	98	0.99	0.1915
15:90287914:G:A	50	98	0.97	0.2629
15:90287924:A:C	50	100	0.99	0.3453
15:90288531:C:G	50	100	1	0.469
15:90288586:G:A	50	100	0.99	0.2838
15:90288682:G:A	50	100	1	0.1465
15:90288962:G:C	50	100	0.96	0.01707
15:90289439:T:G	50	100	1	0.4871
15:90289632:C:A	50	100	1	0.03613
15:90290649:A:G	50	100	1	0.0118
15:90290928:A:T	50	100	0.99	0.2838
15:90291301:T:A	50	100	1	0.01471
15:90291432:A:G	50	100	1	0.0118
15:90291836:G:A	50	100	0.99	0.1463
15:90291879:C:T	50	100	0.98	0.3391
15:90292092:C:T	50	100	0.98	0.3337
15:90292416:G:A	50	100	1	0.0167
15:90292512:G:A	50	100	0.97	0.2366
15:90292855:T:C	43	90.7	0.98	0.4822
15:90292979:T:C	50	100	1	0.01162
15:90293144:G:A	50	100	0.98	0.4909
15:90293710:T:C	50	100	1	0.0118
15:90294301:G:C	50	96	0.95	0.04339
15:90294406:G:A	50	96	0.94	0.06772
15:90294459:C:G	50	98	0.93	0.4334
15:90294461:G:A	50	98	0.93	0.4341
15:90294489:T:C	50	84	0.83	0.2146
15:90294809:G:A	50	98	0.96	0.3197
15:90294983:T:C	50	100	0.99	0.02251
15:90295021:G:A	50	98	0.99	0.1955
15:90295118:C:T	50	100	0.98	0.173
15:90295161:C:T	50	100	0.98	0.2544
15:90295527:G:A	50	100	0.99	0.2039
15:90295635:C:T	50	100	0.99	0.03123
15:90295723:T:A	50	98	0.99	0.4671
15:90296534:T:A	50	100	0.84	0.01017
15:90296738:T:C	49	100	0.98	0.128
15:90296942:T:C	50	98	1	0.01688
15:90296985:G:A	50	98	0.99	0.4486
15:90297364:C:T	49	100	0.99	0.0158
15:90297591:T:A	50	100	0.98	0.256
15:90298039:T:C	50	100	0.98	0.2041
15:90299152:A:G	50	100	0.97	0.2042
15:90299153:A:G	50	100	0.95	0.2042
15:90299341:C:T	50	98	0.97	0.203
15:90299350:C:T	50	98	0.97	0.2041
15:90299351:T:C	50	98	0.97	0.2041
15:90299393:T:C	50	100	1	0.02233
15:90299418:A:T	50	100	0.99	0.03395
15:90299889:C:G	50	100	0.98	0.01053
15:90299893:G:A	50	98	0.98	0.2493
15:90300078:A:C	50	100	0.99	0.03195
15:90300147:C:T	50	98	0.98	0.4748
15:90300159:C:A	50	98	0.98	0.4555
15:90300161:G:A	50	98	0.98	0.4553
15:90300165:T:C	50	96	0.98	0.4604
15:90300202:A:G	49	98	0.98	0.463
15:90300239:T:C	50	94	0.98	0.4809
15:90300471:T:C	50	100	0.99	0.03141
15:90300477:G:A	50	96	0.98	0.28
15:90300594:C:G	50	98	0.98	0.3453
15:90300791:T:C	50	100	0.99	0.04739
15:90300998:C:T	50	98	1	0.0138
15:90301380:C:T	50	100	0.96	0.2164
15:90301842:T:C	50	100	0.95	0.02197
15:90302102:G:C	50	100	1	0.02941
15:90302268:G:T	50	98	0.93	0.09768
15:90302322:C:A	50	100	1	0.01852
15:90302508:A:T	50	98	0.97	0.02215
15:90303286:C:T	50	100	0.97	0.1772
15:90303681:A:T	50	98	0.96	0.01434
15:90304048:G:A	50	100	0.99	0.03214
15:90304492:G:A	50	98	0.84	0.03667
15:90305623:G:A	50	100	1	0.01452
15:90306144:G:A	50	100	1	0.01398
15:90306286:T:G	50	100	0.98	0.3065
15:90307141:C:T	50	96	0.99	0.15
15:90307348:A:G	50	98	0.99	0.04829
15:90307530:G:A	50	98	0.99	0.4855
15:90307611:G:A	50	100	0.98	0.1903
15:90307622:G:A	50	100	0.98	0.04248
15:90307986:G:C	50	100	0.98	0.04212
15:90308067:T:C	50	100	0.98	0.04212
15:90308068:G:A	50	100	0.98	0.04212
15:90308255:G:A	50	98	1	0.04248
15:90308323:G:A	50	100	1	0.04375
15:90308431:C:A	50	100	1	0.04212
15:90308858:T:C	50	100	1	0.01416
15:90309095:G:C	50	100	0.99	0.4078
15:90309155:C:A	50	100	1	0.0423
15:90309203:T:C	50	100	1	0.03268
15:90309205:T:C	50	98	0.99	0.1509
15:90309381:G:A	50	100	1	0.0423
15:90309389:G:T	50	100	1	0.0423
15:90309493:C:T	50	100	1	0.0423
15:90309813:G:T	50	100	1	0.0158
15:90309829:C:T	50	98	0.99	0.1932
15:90310105:A:G	50	98	0.98	0.3139
15:90310195:A:C	50	98	0.99	0.1935
15:90310303:G:A	50	98	0.97	0.07426
15:90310412:A:G	50	100	1	0.03976
15:90310474:C:T	50	100	1	0.07444
15:90310488:C:T	50	100	0.81	0.01089
15:90310701:G:A	50	96	0.89	0.06935
15:90311204:G:T	50	98	0.98	0.4653
15:90311298:C:A	50	100	0.99	0.01053
15:90311487:T:G	50	98	0.98	0.193
15:90311496:C:G	50	98	0.99	0.3161
15:90312196:T:C	50	100	0.99	0.1934
15:90312355:A:T	50	100	1	0.06373
15:90312789:A:C	50	98	0.99	0.2079
15:90313211:C:T	50	100	0.87	0.01071
15:90313322:C:T	50	100	0.98	0.02687
15:90313654:A:C	50	100	0.97	0.01489
15:90313730:G:A	50	98	0.98	0.3175
15:90313782:G:A	50	98	0.99	0.3179
15:90314111:T:C	50	100	0.99	0.189
15:90314179:G:A	50	98	0.98	0.1816
15:90314649:G:A	50	100	0.96	0.09985
15:90314769:A:T	49	100	0.99	0.03631
15:90314788:G:A	49	93.9	0.98	0.1821
15:90314951:A:G	50	100	0.98	0.3083
15:90315107:G:A	50	100	1	0.02269
15:90315375:G:T	50	100	0.97	0.01253
15:90315377:G:A	50	100	0.99	0.0138
15:90315742:C:A	50	100	0.96	0.1006
15:90315863:A:G	50	98	0.95	0.1146
15:90316377:C:T	50	100	0.99	0.04539
15:90316487:C:A	50	100	0.99	0.04666
15:90316670:G:A	50	100	0.99	0.04684
15:90316733:C:T	50	100	1	0.04684
15:90316927:T:C	49	100	1	0.04375
15:90317045:C:T	50	94	0.92	0.1503
15:90317119:G:A	49	100	1	0.04847
15:90317305:A:G	50	98	0.97	0.2718
15:90317387:T:A	50	100	1	0.04412
15:90317417:A:T	50	100	1	0.0443
15:90317734:C:T	50	100	1	0.0472
15:90317772:A:T	50	98	1	0.04412
15:90317830:A:G	50	100	1	0.0472
15:90317857:G:T	50	100	0.9	0.01089
15:90318143:T:C	50	98	1	0.04739
15:90318144:G:A	50	98	1	0.04412
15:90318173:C:T	50	100	0.97	0.08569
15:90318297:T:C	50	100	1	0.04757
15:90318333:T:C	50	100	1	0.03649
15:90318457:A:T	50	98	0.99	0.2329
15:90318525:T:C	50	100	1	0.01507
15:90318608:A:G	50	100	0.99	0.01943
15:90318802:T:A	50	100	1	0.01507
15:90318861:C:T	50	96	0.97	0.3235
15:90319191:C:T	50	100	1	0.04466
15:90319329:A:G	49	93.9	0.69	0.0276
15:90319333:T:C	49	91.8	0.7	0.02723
15:90319342:T:C	49	91.8	0.68	0.02614
15:90319343:G:A	49	91.8	0.69	0.02596
15:90319405:G:A	50	98	0.88	0.01779
15:90319692:T:C	50	100	1	0.04484
15:90320180:C:T	50	100	1	0.0276
15:90320597:A:G	50	98	0.98	0.1839
15:90320960:T:C	50	100	1	0.03141
15:90321098:A:G	50	100	1	0.01634
15:90321250:A:T	50	100	1	0.01634
15:90321596:G:A	50	100	1	0.0158
15:90321812:T:C	50	100	1	0.04775
15:90321862:C:A	50	100	1	0.04775
15:90321966:A:G	50	96	0.99	0.2551
15:90322385:C:T	50	100	0.98	0.04757
15:90322700:A:G	50	100	1	0.0305
15:90322967:A:C	50	100	0.98	0.04739
15:90323143:T:C	50	100	1	0.04739
15:90323447:C:T	50	98	1	0.2616
15:90323530:G:A	50	98	1	0.2544
15:90323620:G:A	50	98	0.99	0.274
15:90323815:A:G	50	98	1	0.04757
15:90324029:G:A	50	98	1	0.2545
15:90324126:T:C	50	98	1	0.2545
15:90324131:G:A	50	98	1	0.2545
15:90324134:T:C	50	98	1	0.2545
15:90324252:C:T	50	100	1	0.04757
15:90324349:C:T	50	98	0.99	0.2736
15:90324539:G:A	50	98	0.99	0.2741
15:90324635:T:C	50	100	1	0.0463
15:90324830:A:T	50	100	1	0.0463
15:90324849:C:T	50	100	1	0.0463
15:90324913:C:A	50	100	1	0.2549
15:90324931:C:T	50	100	1	0.0463
15:90325131:T:C	50	100	0.98	0.04611
15:90325218:A:G	50	100	1	0.01525
15:90325295:C:T	50	100	1	0.04611
15:90325319:C:T	50	100	1	0.04593
15:90325343:A:C	50	100	1	0.0463
15:90325404:G:A	50	100	1	0.0463
15:90325451:C:T	50	100	1	0.04593
15:90325510:A:C	50	98	0.96	0.3321
15:90325585:C:A	50	100	1	0.04593
15:90325777:T:C	50	100	1	0.2545
15:90326171:G:A	50	98	0.94	0.05047
15:90326248:C:G	50	100	1	0.01525
15:90326377:G:A	50	96	0.99	0.3108
15:90326411:A:G	50	100	1	0.04539
15:90326495:A:G	50	100	0.91	0.01344
15:90326847:A:T	50	100	1	0.04503
15:90326967:G:A	50	98	1	0.2527
15:90326973:T:C	50	100	1	0.04648
15:90327222:A:T	50	100	1	0.04648
15:90327233:T:C	50	100	0.95	0.04648
15:90327329:C:G	50	100	0.99	0.06427
15:90327414:C:T	50	100	0.78	0.01362
15:90327657:A:G	50	100	1	0.2985
15:90327707:G:C	50	98	1	0.04684
15:90327754:A:G	50	100	1	0.04684
15:90328077:T:C	50	100	1	0.2522
15:90328636:G:C	48	83.3	0.93	0.289
15:90328809:A:G	50	100	1	0.3003
15:90329025:G:T	50	100	1	0.3631
15:90329582:G:T	50	100	1	0.2758
15:90329659:C:G	50	100	1	0.02941
15:90329724:A:C	50	100	1	0.1932
15:90330017:G:A	50	100	1	0.2591
15:90330032:C:T	50	100	1	0.2758
15:90330200:C:T	50	100	1	0.0276
15:90330269:A:C	50	100	1	0.2758
15:90330277:T:G	50	100	1	0.2758
15:90331602:C:T	50	100	1	0.07771
15:90332039:A:G	49	98	1	0.3834
15:90332059:G:T	50	100	1	0.2544
15:90332401:G:A	50	98	0.88	0.01961
15:90332575:G:A	50	98	1	0.3833
15:90332681:T:G	50	100	1	0.3834
15:90332689:G:A	50	100	1	0.3629
15:90332703:A:G	50	100	1	0.3974
15:90332765:A:G	50	100	1	0.3834
15:90332767:G:A	50	100	1	0.1895
15:90332781:G:A	50	100	1	0.08551
15:90332998:G:A	50	100	1	0.3836
15:90333103:A:T	50	100	1	0.04503
15:90333139:A:G	50	100	1	0.2545
15:90333437:C:T	50	98	1	0.3831
15:90333478:G:A	50	100	1	0.3838
15:90333576:C:T	50	100	1	0.3838
15:90333610:A:G	50	100	1	0.01017
15:90333781:G:A	50	100	1	0.3838
15:90333851:G:T	50	100	1	0.01725
15:90333891:G:C	50	100	1	0.3838
15:90334116:G:A	50	100	1	0.3836
15:90334224:C:T	50	100	1	0.0138
15:90334252:C:T	50	100	1	0.08479
15:90334328:T:G	50	100	1	0.4286
15:90334359:T:C	50	100	0.99	0.3157
15:90334508:A:C	50	98	1	0.3836
15:90334617:T:C	50	100	1	0.3733
15:90335090:A:T	50	100	1	0.3829
15:90335185:A:G	50	100	1	0.3834
15:90335216:C:T	50	100	1	0.2547
15:90335246:G:A	50	100	1	0.08551
15:90335408:T:C	50	100	1	0.27
15:90335428:C:T	50	100	1	0.2919
15:90335461:A:C	50	98	1	0.3834
15:90335609:T:C	49	100	1	0.3515
15:90335731:G:C	50	100	1	0.3833
15:90335755:C:T	50	100	1	0.2745
15:90335947:G:A	50	100	1	0.08551
15:90336004:A:T	50	100	1	0.01725
15:90336260:A:G	50	100	1	0.3833
15:90336313:C:T	50	100	1	0.3831
15:90336352:A:T	50	100	1	0.3831
15:90336551:A:T	50	100	1	0.3829
15:90336578:C:T	50	100	1	0.08479
15:90337206:C:T	50	98	1	0.08479
15:90337211:A:G	49	100	1	0.3829
15:90337370:G:A	50	100	1	0.08533
15:90337378:G:A	50	100	1	0.1975
15:90337405:G:A	50	100	1	0.3829
15:90337408:C:T	50	100	1	0.3827
15:90337668:A:T	50	98	1	0.3827
15:90337669:A:T	50	96	0.99	0.3842
15:90337770:G:A	50	100	1	0.3827
15:90337959:C:A	50	100	1	0.3825
15:90338036:G:T	50	100	1	0.3827
15:90338077:A:G	50	100	1	0.3825
15:90338164:A:C	50	100	1	0.3145
15:90338208:A:G	50	100	1	0.3825
15:90338214:A:G	50	100	1	0.3825
15:90338325:G:T	50	100	1	0.08406
15:90338358:G:A	50	100	1	0.3825
15:90338501:T:C	50	100	0.99	0.3825
15:90338513:G:A	50	100	1	0.3825
15:90338560:T:G	50	100	1	0.3825
15:90338649:G:A	50	100	1	0.3825
15:90338766:T:C	50	100	1	0.3825
15:90338826:T:C	50	100	1	0.3825
15:90339102:G:A	50	100	1	0.08424
15:90339169:C:T	50	100	0.99	0.3824
15:90339334:G:A	50	100	1	0.01779
15:90339407:G:C	50	100	1	0.3825
15:90339408:A:G	50	100	1	0.3825
15:90339411:C:G	50	100	1	0.1901
15:90339627:G:A	50	100	1	0.3829
15:90339859:C:T	50	100	1	0.2549
15:90339907:A:G	50	100	1	0.1044
15:90340047:A:T	50	100	1	0.1899
15:90340073:C:T	50	100	1	0.1
15:90340118:C:A	50	100	1	0.02179
15:90340262:C:A	50	100	1	0.1037
15:90340501:G:T	50	100	1	0.3598
15:90340705:C:G	50	100	1	0.1019
15:90340730:C:T	50	100	1	0.1
15:90340777:G:A	50	100	1	0.08787
15:90340873:A:G	50	100	1	0.36
15:90341030:T:C	50	100	1	0.1011
15:90341062:T:C	50	100	1	0.07771
15:90341256:G:A	50	100	1	0.1035
15:90341319:A:G	50	100	1	0.2576
15:90341335:C:T	50	100	1	0.1037
15:90341336:G:A	50	100	1	0.01779
15:90341363:C:T	50	98	1	0.1031
15:90341389:T:C	50	100	1	0.1037
15:90341402:G:A	50	100	1	0.08751
15:90341499:G:C	50	100	1	0.1037
15:90341559:T:C	50	100	1	0.1037
15:90341732:T:A	50	100	1	0.2573
15:90341891:G:A	50	100	1	0.1035
15:90341916:C:G	50	94	0.97	0.03068
15:90341952:C:T	50	100	1	0.1037
15:90341994:C:T	50	100	1	0.2574
15:90342069:C:A	50	100	0.98	0.01325
15:90342086:G:T	50	100	0.99	0.1048
15:90342129:T:G	50	100	0.98	0.1048
15:90342142:T:G	50	100	0.99	0.1048
15:90342249:C:T	50	100	0.99	0.1049
15:90342441:C:T	50	100	0.99	0.1048
15:90342451:T:C	50	100	0.99	0.1048
15:90342485:T:G	50	100	0.99	0.1048
15:90342574:T:C	50	100	0.99	0.1048
15:90342590:T:C	50	100	1	0.2574
15:90342634:T:C	50	100	0.99	0.1053
15:90342638:A:G	50	100	0.99	0.1053
15:90342646:A:G	50	100	0.98	0.02832
15:90343219:A:G	50	100	0.99	0.2763
15:90343532:C:G	50	100	1	0.02832
15:90343540:T:G	50	100	0.9	0.01289
15:90343558:A:G	50	100	1	0.01797
15:90344352:A:C	49	100	0.99	0.3758
15:90344375:A:G	50	100	0.99	0.1058
15:90344518:G:T	50	100	0.99	0.1057
15:90344533:A:T	50	100	0.99	0.1057
15:90344728:C:A	50	100	0.98	0.2727
15:90344817:C:G	50	100	0.99	0.08951
15:90344939:G:T	50	100	0.99	0.2549
15:90344941:C:T	50	100	0.99	0.2549
15:90345257:T:C	50	100	0.99	0.1058
15:90345329:A:G	50	100	0.99	0.3637
15:90345431:G:C	50	100	0.99	0.1053
15:90345730:A:G	50	100	0.99	0.1055
15:90345814:A:G	50	100	0.98	0.3635
15:90345879:C:T	50	100	0.99	0.08497
15:90345973:T:C	50	100	1	0.01017
15:90346091:A:G	50	100	0.98	0.3607
15:90346105:A:C	50	100	0.98	0.1024
15:90346580:T:G	50	96	0.99	0.116
15:90346819:A:G	50	98	0.96	0.1605
15:90346865:T:G	50	96	0.93	0.1855
15:90346890:A:G	50	98	0.76	0.02633
15:90347037:C:T	50	100	0.94	0.4323
15:90347115:C:T	50	98	0.94	0.4354
15:90347150:G:A	50	96	0.75	0.06427
15:90347208:C:T	50	98	0.96	0.3469
15:90347374:G:A	50	100	1	0.1049
15:90347432:C:A	50	100	0.98	0.2536
15:90347567:T:G	50	100	0.98	0.2315
15:90347604:G:C	50	100	0.99	0.2625
15:90347885:A:C	50	100	1	0.2689
15:90348122:A:G	50	100	1	0.2625
15:90348250:T:C	50	100	0.99	0.4049
15:90348334:T:C	50	100	0.99	0.3174
15:90348383:G:A	50	100	1	0.2647
15:90348430:T:C	50	100	1	0.2068
15:90348539:T:C	50	100	1	0.2731
15:90348750:A:G	50	100	1	0.1048
15:90349014:G:C	50	100	1	0.05537
15:90349061:C:T	50	100	1	0.4686
15:90349070:T:A	50	100	0.93	0.0325
15:90349180:C:T	50	100	1	0.05537
15:90349353:G:C	50	100	1	0.2622
15:90349399:G:T	50	100	1	0.205
15:90349471:G:C	50	100	0.99	0.01634
15:90349695:G:A	50	100	1	0.09513
15:90349996:A:C	50	100	1	0.2663
15:90349999:G:T	50	100	0.99	0.04557
15:90350229:T:C	50	98	0.99	0.1647
15:90350436:C:A	50	100	1	0.2551
15:90350472:A:T	50	100	1	0.1091
15:90350667:A:G	50	98	1	0.1603
15:90351014:C:T	50	100	1	0.2622
15:90351052:T:C	50	100	1	0.2936
15:90351167:G:A	50	100	0.98	0.03522
15:90351251:T:C	50	96	1	0.3081
15:90351459:C:A	50	100	1	0.2538
15:90351651:C:T	50	100	1	0.2542
15:90352033:G:A	50	100	1	0.1975
15:90352127:G:C	50	100	1	0.2544
15:90352235:T:C	50	100	1	0.4744
15:90352251:C:T	50	100	1	0.03341
15:90352332:A:C	50	98	0.96	0.3146
15:90352726:C:T	50	100	1	0.2547
15:90353028:C:T	50	100	0.98	0.03177
15:90353611:G:A	50	100	1	0.02651
15:90353649:G:A	50	100	1	0.03341
15:90353727:C:T	50	100	1	0.2556
15:90353826:C:T	50	100	1	0.1049
15:90353877:G:A	50	100	1	0.1009
15:90354023:G:T	50	100	1	0.08842
15:90354055:T:G	50	100	1	0.08805
15:90354076:A:T	50	92	0.96	0.1645
15:90354077:A:T	49	98	0.87	0.01707
15:90354218:G:C	50	100	1	0.1008
15:90354219:C:T	50	100	1	0.2554
15:90354222:C:T	49	100	1	0.2554
15:90354241:A:G	50	100	1	0.1089
15:90354248:G:C	50	100	1	0.2554
15:90354362:A:C	50	98	1	0.2551
15:90354466:G:A	50	100	1	0.03341
15:90354653:G:C	50	98	1	0.2556
15:90354720:C:T	50	100	1	0.2554
15:90355295:C:T	50	100	1	0.2567
15:90355424:T:C	50	100	1	0.01652
15:90355675:A:G	50	100	1	0.1979
15:90355827:G:A	50	100	1	0.2662
15:90356034:A:T	49	91.8	1	0.2531
15:90356037:A:T	48	97.9	0.96	0.01525
15:90356040:A:T	47	100	0.91	0.0305
15:90356041:T:A	48	89.6	0.69	0.06173
15:90356045:T:A	49	85.7	0.92	0.4951
15:90356054:C:A	47	97.9	1	0.2538
15:90356157:C:T	50	100	0.91	0.04684
15:90356393:C:T	50	100	1	0.08805
15:90357365:G:A	50	100	1	0.2558
15:90357378:C:T	50	98	0.99	0.2246
15:90357401:G:A	50	100	1	0.1049
15:90357436:G:A	50	100	1	0.04557
15:90357516:C:A	50	98	1	0.2536
15:90357538:A:G	50	100	1	0.2542
15:90357731:G:A	50	100	1	0.05882
15:90357928:C:G	50	100	1	0.1095
15:90358018:C:T	50	100	1	0.05864
15:90358022:A:G	50	98	0.94	0.06572
15:90358279:C:T	50	98	1	0.1514
15:90358393:C:T	50	98	1	0.2538
15:90358737:C:T	50	100	1	0.146
15:90358940:C:T	50	98	1	0.1458
15:90359104:C:T	50	96	0.98	0.1512
15:90359218:G:A	47	100	1	0.1458
15:90359226:C:T	48	100	0.97	0.01634
15:90359228:G:A	49	93.9	1	0.2536
15:90359289:G:T	50	100	1	0.08787
15:90359318:C:T	50	98	0.97	0.1055
15:90359364:G:A	50	100	1	0.2544
15:90359367:C:T	50	100	1	0.05882
15:90359532:G:T	50	98	1	0.02306
15:90359667:T:C	50	100	1	0.146
15:90359715:G:A	50	100	1	0.146
15:90359809:C:T	50	100	1	0.03341
15:90359972:G:T	50	100	1	0.146
15:90360078:A:C	50	100	0.98	0.03286
15:90360079:A:G	50	98	1	0.3132
15:90360176:A:G	50	100	1	0.02669
15:90360270:G:A	50	96	1	0.148
15:90361425:C:T	50	100	1	0.02269
15:90361509:G:A	50	98	1	0.1058
15:90361626:G:A	50	98	1	0.2623
15:90361673:A:G	50	100	1	0.146
15:90361683:G:A	50	100	1	0.1462
15:90361935:G:A	50	100	0.96	0.01561
15:90361937:C:A	50	100	1	0.03359
15:90362015:G:A	50	98	0.99	0.1458
15:90362168:G:C	50	100	1	0.146
15:90362248:C:T	50	98	0.99	0.1451
15:90362321:A:G	50	100	1	0.1494
15:90362934:T:C	50	100	1	0.02651
15:90363818:G:C	50	100	1	0.03341
15:90364332:C:G	50	96	0.97	0.3406
15:90364644:T:C	50	98	1	0.4032
15:90364819:T:C	50	98	1	0.4078
15:90364968:C:T	50	98	1	0.3417
15:90365170:C:T	50	98	1	0.2574
15:90365533:C:T	50	100	0.99	0.01398
15:90365549:C:T	50	98	1	0.106
15:90365702:C:G	50	100	1	0.3419
15:90365965:G:A	50	98	1	0.1017
15:90366207:T:G	50	98	1	0.4134
15:90366578:T:C	50	100	1	0.03341
15:90366597:T:C	50	100	1	0.03359
15:90366598:G:A	50	100	1	0.03341
15:90366599:T:C	50	100	1	0.03341
15:90366602:T:C	50	100	1	0.03341
15:90366606:A:T	50	100	1	0.03341
15:90366618:G:C	50	98	0.93	0.05628
15:90367176:G:A	50	98	1	0.4132
15:90367208:T:C	50	98	1	0.4198
15:90367465:G:A	50	100	0.98	0.03141
15:90367947:G:A	50	100	1	0.413
15:90367952:A:T	50	100	1	0.03359
15:90368709:T:C	50	100	1	0.04575
15:90368725:A:G	50	100	1	0.03359
15:90368786:A:G	50	100	1	0.03232
15:90369088:T:C	50	100	1	0.04575
15:90369335:G:A	50	100	1	0.3417
15:90369666:G:A	50	100	1	0.1155
15:90369682:C:T	49	100	0.98	0.3473
15:90370558:C:A	50	100	0.9	0.03849
15:90370658:T:C	50	100	1	0.3526
15:90370977:C:T	50	100	1	0.2567
15:90371401:C:T	50	100	1	0.02723
15:90371402:G:A	50	96	0.99	0.144
15:90371896:T:C	50	98	1	0.3037
15:90371930:C:T	50	100	1	0.02524
15:90372113:A:G	50	100	1	0.01543
15:90372159:A:G	50	100	1	0.02415
15:90372434:A:G	50	98	1	0.3032
15:90372573:A:C	50	100	1	0.02433
15:90372615:C:A	50	100	1	0.03359
15:90372800:C:T	50	98	1	0.3105
15:90372937:C:T	50	94	1	0.484
15:90372951:G:A	48	97.9	1	0.1514
15:90372953:G:A	48	100	1	0.1064
15:90373155:A:G	50	100	1	0.2574
15:90373608:G:A	50	100	1	0.3172
15:90373811:G:A	50	98	1	0.317
15:90373942:C:T	50	100	0.98	0.02723
15:90374034:A:G	50	100	1	0.496
15:90374035:A:T	50	100	1	0.496
15:90374073:C:T	50	100	0.98	0.02723
15:90374462:G:A	49	100	0.99	0.06681
15:90374464:A:G	50	100	0.96	0.02996
15:90374532:C:T	50	100	0.99	0.1438
15:90374595:C:T	47	100	1	0.3174
15:90374893:A:C	50	100	0.98	0.02959
15:90375385:C:G	50	100	1	0.03359
15:90375514:T:C	50	100	0.99	0.02778
15:90375574:C:T	50	100	1	0.03359
15:90375694:G:A	50	100	0.99	0.01107
15:90375709:T:C	50	100	1	0.4982
15:90375753:C:T	50	100	1	0.03359
15:90375761:G:A	50	100	1	0.4982
15:90375768:T:C	50	100	1	0.1436
15:90375770:C:G	50	100	1	0.1138
15:90376101:T:C	50	100	1	0.3174
15:90376164:G:A	49	98	1	0.1623
15:90376550:A:G	50	98	0.91	0.05011
15:90376764:T:A	50	100	1	0.08188
15:90376934:G:A	50	100	1	0.4982
15:90377289:G:A	50	100	0.98	0.02996
15:90377526:C:T	50	100	0.95	0.02342
15:90377552:C:T	50	100	1	0.03359
15:90377603:G:A	50	100	1	0.08188
15:90377777:T:C	50	98	1	0.1015
15:90378404:G:A	50	100	1	0.3172
15:90378425:A:C	50	100	0.99	0.02651
15:90378426:C:T	50	98	1	0.1015
15:90378806:C:T	50	100	1	0.3039
15:90379443:A:G	50	100	1	0.3172
15:90379525:A:G	50	100	1	0.3172
15:90379536:T:G	50	100	0.99	0.02651
15:90379675:C:A	50	100	1	0.4532
15:90380096:T:C	50	100	0.69	0.01924
15:90380146:G:A	50	100	1	0.08188
15:90380221:A:C	50	100	0.9	0.04321
15:90380230:G:A	50	100	1	0.08224
15:90380345:G:A	50	100	1	0.1071
15:90380356:C:T	50	100	1	0.04575
15:90380447:G:A	50	100	1	0.03395
15:90380639:A:G	50	100	1	0.3036
15:90380697:C:T	50	98	0.93	0.06554
15:90380730:G:A	50	100	1	0.2569
15:90380793:T:C	50	100	1	0.2574
15:90380815:C:T	50	100	1	0.3161
15:90380927:C:G	50	100	1	0.2584
15:90380929:G:C	50	100	1	0.3101
15:90381276:A:T	50	100	1	0.1071
15:90381470:C:T	50	100	1	0.3163
15:90382144:T:G	50	100	1	0.03359
15:90382198:A:T	50	100	1	0.3037
15:90382314:G:A	50	100	1	0.1576
15:90382440:A:G	50	100	1	0.2965
15:90382489:T:G	50	100	1	0.2861
15:90382609:G:C	50	100	1	0.01271
15:90382958:C:T	50	100	0.99	0.1049
15:90383283:G:A	50	100	0.99	0.2865
15:90383325:G:A	50	100	0.99	0.1004
15:90383567:C:T	50	100	0.98	0.1004
15:90383689:A:G	50	100	0.99	0.287
15:90383707:T:A	50	100	1	0.03359
15:90383898:C:T	50	100	0.98	0.2536
15:90384161:T:C	50	100	1	0.01961
15:90384545:G:A	50	100	0.96	0.08224
15:90384652:C:T	50	100	0.99	0.1596
15:90384707:C:T	50	100	0.98	0.2867
15:90384858:A:T	50	84	0.85	0.1071
15:90384874:A:T	50	96	0.99	0.03468
15:90385007:C:T	50	100	0.97	0.09641
15:90385297:G:A	50	96	0.99	0.2979
15:90385725:A:G	50	98	1	0.03322
15:90386156:A:G	50	100	0.98	0.3934
15:90386331:C:T	50	100	0.99	0.315
15:90386642:G:A	50	100	0.99	0.2938
15:90387227:T:C	49	93.9	0.99	0.3034
15:90387241:A:G	49	100	0.99	0.01434
15:90387401:C:G	47	100	0.98	0.3188
15:90387643:C:T	50	100	0.99	0.3192
15:90388131:C:T	50	100	0.99	0.3166
15:90388225:C:T	50	100	0.99	0.3163
15:90388488:G:A	50	98	0.98	0.1342
15:90388583:T:A	50	98	0.96	0.1387
15:90389373:C:G	50	100	1	0.01489
15:90389423:G:C	50	100	1	0.01434
15:90389652:T:C	50	100	0.96	0.01253
15:90389721:G:A	50	100	1	0.01489
15:90389734:A:C	50	96	0.99	0.313
15:90390209:C:T	50	100	1	0.01434
15:90390293:C:T	50	98	0.98	0.0728
15:90390451:T:C	49	100	0.98	0.1901
15:90390513:C:T	50	100	0.98	0.1763
15:90391099:A:G	50	100	0.96	0.1895
15:90391244:A:G	50	100	1	0.01434
15:90391522:G:T	50	100	1	0.01489
15:90391576:G:A	50	100	1	0.01489
15:90391949:T:C	50	100	0.98	0.3023
15:90392102:A:G	50	100	0.92	0.01616
15:90392297:A:G	50	98	1	0.01525
15:90392381:C:G	50	100	1	0.01434
15:90392776:G:A	47	100	1	0.01489
15:90392800:A:G	49	100	1	0.01489
15:90392824:A:G	50	100	1	0.01525
15:90392837:C:T	49	98	0.96	0.03704
15:90392993:T:C	50	100	0.99	0.2151
15:90393239:T:C	50	100	0.85	0.04085
15:90393472:G:A	50	100	1	0.3123
15:90393646:T:C	50	100	0.99	0.4655
15:90393652:G:T	50	100	0.99	0.4653
15:90393819:T:A	50	100	1	0.2994
15:90394233:C:T	50	100	0.94	0.03922
15:90395000:G:A	50	100	1	0.3275
15:90395419:A:C	50	100	0.95	0.06227
15:90395488:T:C	50	96	0.93	0.2671
15:90395536:A:G	50	98	0.78	0.01162
15:90395569:C:T	50	100	1	0.01797
15:90395637:A:G	50	100	0.99	0.0187
15:90395678:A:G	50	100	1	0.01743
15:90396062:G:C	50	100	0.98	0.1338
15:90396312:T:C	50	100	1	0.01797
15:90396827:C:A	50	100	1	0.3299
15:90396856:T:A	46	100	0.83	0.0207
15:90396916:G:T	50	100	0.98	0.1334
15:90397099:C:T	50	100	0.98	0.2364
15:90397150:A:G	50	100	0.98	0.03994
15:90397607:C:T	50	100	0.99	0.2665
15:90397610:A:C	50	100	0.98	0.2662
15:90397616:T:A	50	98	0.99	0.2663
15:90397618:A:G	50	98	0.99	0.2665
15:90397678:G:C	50	100	0.94	0.02215
15:90397737:C:T	50	100	0.99	0.05102
15:90397812:G:A	50	100	0.98	0.1345
15:90398542:C:A	50	100	1	0.01743
15:90399041:C:T	50	100	1	0.4577
15:90399132:A:T	50	96	0.93	0.01089
15:90399133:T:A	48	100	1	0.01688
15:90399134:T:A	50	100	0.88	0.01688
15:90399833:G:A	50	100	1	0.1354
15:90400239:G:A	50	100	0.98	0.3927
15:90400687:C:T	50	100	1	0.01688
15:90401466:T:G	50	100	0.94	0.01507
15:90401954:C:T	50	100	1	0.1349
15:90402075:A:T	50	100	1	0.1349
15:90402179:T:C	50	100	1	0.01071
15:90402211:C:G	50	100	0.99	0.3001
15:90402527:G:A	50	98	0.99	0.305
15:90402643:A:G	50	100	1	0.4408
15:90403301:A:G	50	100	1	0.02052
15:90403445:A:G	50	100	1	0.01688
15:90403512:A:T	50	100	1	0.05156
15:90403525:A:G	49	100	0.88	0.04702
15:90403623:T:C	50	100	1	0.01979
15:90403876:T:C	50	100	1	0.1516
15:90404072:C:T	50	100	0.96	0.02415
15:90404221:C:T	50	100	1	0.1353
15:90404459:A:T	50	100	1	0.2404
15:90404610:T:G	50	100	1	0.1351
15:90404667:T:C	50	100	1	0.1516
15:90405257:A:G	50	100	1	0.01761
15:90405385:G:A	50	100	1	0.4577
15:90405945:G:A	50	100	1	0.3045
15:90405964:G:A	50	100	1	0.2259
15:90406171:C:T	50	100	1	0.1353
15:90406190:C:G	50	100	1	0.01761
15:90406248:A:G	50	100	1	0.1349
15:90406309:C:A	50	100	1	0.01761
15:90406672:T:G	50	100	1	0.2435
15:90406829:T:C	50	100	1	0.2438
15:90407126:C:T	50	100	1	0.2357
15:90407135:T:C	50	100	1	0.01997
15:90407162:T:C	50	100	0.94	0.03776
15:90407253:T:G	50	100	1	0.04466
15:90407558:G:A	50	100	1	0.3007
15:90408109:G:A	50	100	1	0.2407
15:90408284:T:C	50	100	1	0.1783
15:90408407:C:T	50	100	0.99	0.1353
15:90408817:G:T	50	100	1	0.1349
15:90409000:G:A	50	100	1	0.3041
15:90409095:A:G	50	100	0.99	0.1271
15:90409333:C:G	50	100	1	0.3108
15:90409836:A:G	50	100	1	0.2938
15:90410359:T:C	50	98	0.96	0.0187
15:90410808:T:C	50	100	1	0.4546
15:90410809:G:A	50	100	1	0.4546
15:90410899:A:G	50	100	1	0.3017
15:90411164:C:T	50	100	1	0.1353
15:90411783:G:A	50	100	1	0.4577
15:90411945:C:T	50	100	1	0.3008
15:90412380:C:T	50	100	1	0.01707
15:90413569:G:T	50	98	1	0.3942
15:90413738:C:G	50	100	1	0.01707
15:90413947:C:T	50	100	1	0.3012
15:90414138:C:T	50	100	1	0.01525
15:90414653:G:A	50	98	0.96	0.06645
15:90414768:C:T	50	100	1	0.4357
15:90414808:C:T	50	100	1	0.01598
15:90414821:G:A	50	100	1	0.3578
15:90414856:C:T	50	100	1	0.0187
15:90414857:G:A	50	100	1	0.3214
15:90414897:T:G	50	100	1	0.4882
15:90415160:T:C	50	100	1	0.4579
15:90415313:A:G	50	100	1	0.1737
15:90415352:G:C	50	100	1	0.1414
15:90416353:T:C	50	100	1	0.2959
15:90416357:G:A	50	100	1	0.2415
15:90416558:C:T	50	100	1	0.1403
15:90416722:T:C	50	100	1	0.2941
15:90416883:T:C	50	100	1	0.405
15:90417006:C:G	50	100	1	0.23
15:90417061:T:A	50	100	1	0.09786
15:90417388:C:G	49	100	1	0.4049
15:90417422:A:G	50	100	1	0.405
15:90417488:G:T	50	100	1	0.1394
15:90417610:T:C	50	100	0.98	0.0443
15:90417705:G:T	50	98	1	0.2415
15:90417823:T:G	50	100	0.94	0.10780000000000001
15:90417938:A:C	50	100	1	0.01725
15:90418010:G:T	50	100	1	0.01816
15:90418159:C:G	50	100	1	0.02052
15:90418272:A:G	50	100	1	0.1409
15:90418286:G:A	50	100	1	0.2961
15:90418356:G:A	50	100	1	0.04884
15:90418581:A:G	50	98	0.99	0.301
15:90419072:T:C	50	100	1	0.01743
15:90419394:C:T	50	98	0.99	0.2981
15:90419467:G:A	50	100	1	0.4365
15:90419728:C:T	50	98	0.93	0.01561
15:90419739:G:A	50	100	0.96	0.04902
15:90420074:G:T	50	100	1	0.04158
15:90420310:G:C	50	100	1	0.457
15:90420903:A:G	50	100	0.98	0.154
15:90420961:C:T	50	100	1	0.4568
15:90420973:C:T	50	100	1	0.1601
15:90421062:G:A	50	100	0.96	0.03794
15:90421091:C:T	50	98	1	0.2409
15:90421659:C:T	50	100	1	0.2961
15:90422049:A:G	50	100	0.96	0.01616
15:90422411:A:G	50	100	1	0.04212
15:90422423:C:T	50	100	1	0.457
15:90422622:A:G	49	98	0.97	0.0167
15:90422626:G:A	48	93.8	0.74	0.02741
15:90422634:A:G	48	97.9	0.94	0.01743
15:90422660:G:A	47	80.9	0.7	0.06137
15:90422852:C:T	50	100	1	0.1403
15:90423286:T:C	50	100	1	0.1603
15:90423599:C:G	50	100	0.95	0.04521
15:90423704:G:A	50	100	0.82	0.03268
15:90423917:C:G	50	100	0.95	0.04503
15:90424281:G:C	50	100	1	0.2985
15:90424479:A:T	50	100	1	0.4746
15:90424517:C:G	50	100	1	0.1616
15:90425032:G:A	50	100	1	0.14
15:90425084:C:T	50	100	1	0.474
15:90425166:T:G	50	100	1	0.1603
15:90425282:G:C	50	100	1	0.2997
15:90425745:T:C	50	100	1	0.3003
15:90425905:T:C	50	100	0.95	0.01216
15:90425963:A:T	50	100	0.97	0.1601
15:90426103:G:T	50	100	1	0.3028
15:90427339:A:G	50	100	0.99	0.295
15:90427549:G:A	50	100	1	0.1607
15:90427804:T:C	50	100	0.99	0.3086
15:90428099:A:T	50	100	0.98	0.3066
15:90428246:C:G	50	100	1	0.1436
15:90428506:G:C	50	98	1	0.1536
15:90429209:G:A	50	100	0.99	0.1403
15:90429965:A:G	50	100	1	0.01725
15:90430825:A:T	50	100	0.99	0.2945
15:90431094:C:T	50	100	1	0.01035
15:90431095:G:A	50	100	0.99	0.1405
15:90431158:G:C	50	100	0.99	0.3121
15:90431558:G:A	50	100	1	0.01943
15:90431688:G:A	50	100	0.99	0.402
15:90432285:A:G	50	100	1	0.4379
15:90432601:T:C	50	100	1	0.05102
15:90432874:C:T	50	100	0.99	0.1409
15:90433108:G:T	50	100	0.99	0.1382
15:90434101:G:T	50	100	1	0.2961
15:90435078:G:T	50	100	1	0.02142
15:90435239:G:C	50	100	0.74	0.02378
15:90435347:T:A	50	100	1	0.02397
15:90435552:T:G	50	100	1	0.02378
15:90435845:T:C	50	100	1	0.02378
15:90435889:A:C	50	100	1	0.23
15:90436178:C:T	50	100	1	0.2384
15:90437748:C:T	49	100	0.99	0.07462
15:90438271:A:G	50	100	1	0.02397
15:90439250:A:T	50	100	1	0.2665
15:90439524:C:T	50	100	1	0.4052
15:90439691:C:T	50	100	1	0.2932
15:90439758:G:C	50	100	1	0.01943
15:90439868:A:G	50	100	0.99	0.2422
15:90440233:A:G	50	100	1	0.1605
15:90440474:T:C	50	100	1	0.1367
15:90440745:A:G	50	100	1	0.01434
15:90441702:A:G	50	100	1	0.02378
15:90442167:A:G	50	100	0.95	0.02324
15:90442171:G:T	50	100	0.99	0.1334
15:90442364:C:G	50	100	1	0.4593
15:90442510:A:G	50	100	1	0.2988
15:90443019:G:A	50	100	1	0.0236
15:90443069:C:T	50	100	1	0.1806
15:90443171:G:A	50	100	1	0.2938
15:90444074:A:T	50	90	0.78	0.03395
15:90444245:G:C	47	100	0.92	0.01071
15:90444279:G:A	48	93.8	0.8	0.01471
15:90444281:A:G	49	75.5	0.83	0.3161
15:90444283:A:G	47	95.7	0.95	0.06845
15:90444291:T:A	48	97.9	0.67	0.01543
15:90444418:A:G	50	100	1	0.0167
15:90444530:C:T	50	100	1	0.2413
15:90444784:C:T	50	100	1	0.02142
15:90445019:G:T	50	100	1	0.02142
15:90445139:A:T	50	100	0.99	0.1334
15:90445152:A:T	50	94	0.98	0.3551
15:90446488:T:G	50	100	0.99	0.2968
15:90447126:A:G	50	100	1	0.4557
15:90447550:G:T	50	100	1	0.3005
15:90447726:T:G	50	100	0.99	0.2987
15:90447963:A:T	50	100	1	0.4513
15:90448184:C:T	50	100	1	0.4513
15:90448224:T:G	50	100	0.94	0.01071
15:90448888:A:G	50	100	1	0.01743
15:90449422:G:T	50	100	1	0.2968
15:90449455:A:G	50	100	1	0.1432
15:90449784:G:A	50	100	1	0.2965
15:90449983:G:A	50	100	1	0.4515
15:90450063:A:G	50	100	1	0.295
15:90450117:C:T	50	100	0.99	0.1137
15:90450363:T:A	29	86.2	1	0.2967
15:90450856:A:C	50	100	1	0.01961
15:90451156:G:A	50	100	0.9	0.0394
15:90451267:T:C	50	100	1	0.2956
15:90451401:T:C	50	100	1	0.2945
15:90451853:C:T	50	100	0.93	0.01053
15:90452003:C:T	50	100	1	0.2976
15:90452050:G:T	50	100	1	0.01743
15:90452055:C:T	50	100	0.98	0.3275
15:90452239:C:T	50	98	0.96	0.4871
15:90453364:C:T	50	100	1	0.01961
15:90454049:G:C	50	100	1	0.01961
15:90454197:C:G	50	100	1	0.2968
15:90454832:A:G	50	100	1	0.1429
15:90454839:T:C	50	100	1	0.01961
15:90455198:G:C	50	100	1	0.1367
15:90455287:G:A	50	100	1	0.01961
15:90455673:G:A	50	100	1	0.3007
15:90455790:C:G	50	100	1	0.01961
15:90455806:G:A	50	100	1	0.01725
15:90455896:A:C	50	100	1	0.1369
15:90456474:G:A	50	100	0.99	0.1465
15:90456483:A:T	50	100	1	0.2972
15:90456858:A:G	50	100	1	0.01198
15:90456895:T:A	50	92	0.96	0.3667
15:90456897:T:A	50	92	0.98	0.2582
15:90456912:G:A	50	90	0.99	0.4862
15:90456974:C:T	50	100	1	0.4029
15:90456989:A:T	50	98	0.86	0.01271
15:90457213:T:A	50	100	1	0.1369
15:90457421:A:G	50	100	1	0.02542
15:90457536:C:T	50	100	1	0.01198
15:90458068:C:G	50	100	1	0.1429
15:90458435:C:T	50	100	1	0.01289
15:90458673:T:C	50	100	1	0.01725
15:90458736:G:A	50	100	1	0.03322
15:90458947:A:T	50	100	1	0.01725
15:90458969:G:A	50	100	1	0.3134
15:90459186:G:A	50	100	1	0.01725
15:90459425:A:G	50	100	1	0.2963
15:90459474:A:C	50	100	1	0.01961
15:90460754:G:A	50	100	1	0.181
15:90460835:C:T	50	100	1	0.2418
15:90460861:C:T	50	100	1	0.2956
15:90461033:G:A	48	100	1	0.01779
15:90461133:T:C	50	100	1	0.1547
15:90461905:T:C	50	100	1	0.3003
15:90461981:C:T	50	100	1	0.4021
15:90462000:G:A	50	80	0.66	0.03486
15:90462133:A:G	50	100	0.9	0.01779
15:90462489:T:G	50	100	1	0.02723
15:90462506:G:A	50	100	1	0.1367
15:90462745:A:T	50	100	1	0.248
15:90463316:C:T	50	100	0.99	0.01725
15:90463757:T:C	50	100	1	0.1369
15:90463818:G:T	50	100	0.99	0.01253
15:90464347:C:G	50	100	1	0.01725
15:90465030:A:G	50	100	1	0.02015
15:90465043:C:T	50	100	1	0.02015
15:90465304:T:C	50	100	0.98	0.3155
15:90465715:A:G	50	100	1	0.01362
15:90465915:T:G	50	100	0.99	0.1423
15:90465945:A:G	50	100	0.99	0.1427
15:90465960:T:C	50	100	1	0.4535
15:90466149:G:A	50	100	1	0.4512
15:90466252:G:A	50	98	0.98	0.2151
15:90466582:C:G	50	100	0.98	0.1476
15:90466603:T:C	50	96	0.98	0.1472
15:90467099:A:T	50	100	1	0.02015
15:90467544:T:C	50	100	1	0.411
15:90468030:A:G	50	100	1	0.411
15:90468227:G:A	50	100	1	0.01743
15:90468473:C:G	50	100	1	0.2342
15:90468612:C:T	50	100	1	0.01398
15:90469485:C:G	50	98	1	0.01997
15:90469717:G:A	50	98	1	0.4081
15:90469943:A:G	50	100	1	0.05084
15:90470153:T:C	50	98	1	0.01979
15:90470797:C:G	50	100	1	0.01779
15:90471024:G:A	50	100	1	0.01398
15:90471220:G:A	50	100	1	0.01398
15:90471560:C:T	50	100	0.98	0.05138
15:90471714:G:A	50	100	0.99	0.1436
15:90471932:G:A	50	100	1	0.01235
15:90472012:C:G	50	100	1	0.01398
15:90472030:C:G	50	100	0.95	0.02342
15:90472260:A:G	50	100	1	0.01235
15:90472334:G:C	50	100	1	0.4089
15:90472471:T:C	50	100	1	0.0187
15:90472575:A:G	50	100	1	0.2313
15:90472669:C:T	50	100	0.97	0.2899
15:90473510:C:T	50	100	1	0.23
15:90474000:G:A	50	100	0.8	0.03286
15:90474486:C:T	50	100	1	0.01507
15:90475143:C:T	50	100	1	0.3874
15:90475397:A:T	50	100	1	0.1434
15:90475509:G:A	50	100	1	0.0492
15:90475522:G:C	50	100	1	0.01743
15:90476016:A:T	50	100	1	0.3742
15:90476220:C:T	50	100	1	0.01943
15:90478180:T:A	50	100	1	0.404
15:90478486:C:T	50	100	1	0.1443
15:90478903:C:T	50	100	1	0.1443
15:90478907:A:G	50	100	1	0.1442
15:90479107:G:A	50	100	1	0.4007
15:90479421:G:C	50	100	0.89	0.01089
15:90479462:C:G	50	100	1	0.3991
15:90479915:G:C	50	100	1	0.1538
15:90480220:T:A	49	89.8	0.95	0.1592
15:90480368:C:A	50	100	1	0.2438
15:90480964:G:C	50	100	1	0.2318
15:90481111:C:G	50	100	1	0.1447
15:90481560:G:A	50	100	0.98	0.01126
15:90481567:A:G	50	100	1	0.01452
15:90481664:C:A	50	100	1	0.2393
15:90482581:G:T	50	100	0.99	0.1249
15:90482598:G:A	50	100	1	0.4027
15:90483085:A:G	50	100	1	0.04194
15:90483227:G:A	50	100	1	0.3994
15:90483245:T:C	50	100	1	0.3916
15:90483741:A:T	50	100	1	0.1442
15:90483952:G:C	50	100	1	0.1442
15:90484694:A:G	50	100	0.98	0.07026
15:90484712:T:C	50	100	1	0.04194
15:90484778:G:A	50	100	0.92	0.01543
15:90485042:A:G	50	100	0.89	0.01126
15:90485169:G:A	50	100	0.99	0.4096
15:90485224:C:T	50	100	0.99	0.2424
15:90485357:T:C	50	100	0.94	0.01271
15:90486086:A:G	50	100	1	0.01997
15:90486206:A:G	50	100	1	0.01997
15:90486585:A:G	50	100	1	0.2627
15:90486596:G:A	50	100	1	0.2253
15:90486725:T:C	50	100	1	0.01216
15:90486923:G:A	50	100	1	0.02052
15:90487816:C:T	50	100	1	0.2627
15:90487884:G:A	49	100	0.96	0.04611
15:90487889:A:G	50	100	1	0.2426
15:90487975:C:A	50	100	1	0.04194
15:90488216:G:T	50	100	0.94	0.01271
15:90488291:G:A	50	100	1	0.2627
15:90488440:A:C	50	100	1	0.04176
15:90488771:G:A	50	98	1	0.09622
15:90489349:A:G	50	100	0.78	0.02596
15:90489707:A:G	50	100	0.93	0.02905
15:90490910:G:A	50	100	1	0.04212
15:90491224:A:G	50	100	1	0.4426
15:90491327:C:G	50	100	1	0.2293
15:90491832:G:A	50	100	1	0.2397
15:90491852:A:C	50	100	1	0.1812
15:90492786:C:A	50	100	1	0.01344
15:90492987:C:A	50	100	1	0.02142
15:90493228:A:G	50	100	1	0.3017
15:90493337:G:A	50	100	1	0.3007
15:90493447:A:G	50	100	1	0.01344
15:90493623:A:G	50	100	1	0.4187
15:90493744:A:G	50	100	1	0.3221
15:90493809:C:T	50	100	1	0.3223
15:90494068:G:A	50	100	1	0.3061
15:90494522:G:A	50	100	1	0.1431
15:90495062:T:C	50	100	1	0.2901
15:90495245:T:C	50	100	1	0.2424
15:90495388:A:T	50	100	1	0.1445
15:90495546:T:C	50	98	0.95	0.06972
15:90495587:A:G	50	100	1	0.1796
15:90495788:C:T	50	100	1	0.1429
15:90495971:C:T	50	100	1	0.02142
15:90496017:C:T	50	100	1	0.01344
15:90496142:T:C	50	100	1	0.2642
15:90496295:C:T	50	88	0.99	0.3224
15:90496299:A:G	49	93.9	0.96	0.0679
15:90496364:T:C	48	95.8	1	0.2279
15:90496572:C:T	50	100	1	0.01362
15:90496697:C:T	50	100	1	0.1035
15:90496984:G:T	50	100	1	0.2397
15:90497493:A:T	49	100	1	0.3028
15:90497542:C:A	50	100	1	0.02142
15:90498435:C:T	50	100	1	0.01126
15:90498664:G:T	50	100	1	0.3246
15:90498834:A:C	49	95.9	1	0.3043
15:90498839:C:G	48	97.9	1	0.3248
15:90498853:A:G	50	100	1	0.03232
15:90499167:A:C	50	98	1	0.4355
15:90499575:T:G	50	100	1	0.2395
15:90499689:A:T	50	100	1	0.1422
15:90499965:T:A	49	100	0.99	0.142
15:90500115:G:A	50	100	0.96	0.03994
15:90500277:G:A	50	100	1	0.02142
15:90500533:C:G	50	100	1	0.3028
15:90500725:G:A	50	100	0.97	0.03304
15:90501061:C:T	50	100	1	0.0325
15:90501176:T:A	50	100	1	0.2587
15:90502176:G:A	50	100	1	0.4319
15:90502187:G:T	50	100	1	0.3219
15:90502307:T:A	50	100	1	0.3243
15:90502519:G:A	50	100	1	0.1725
15:90502522:G:A	50	100	1	0.2393
15:90502619:G:C	50	100	1	0.3244
15:90502696:T:C	50	100	1	0.2609
15:90502724:A:G	50	100	1	0.3045
15:90503077:A:T	50	100	1	0.2393
15:90503306:T:C	50	100	1	0.2393
15:90503480:G:C	50	100	1	0.3353
15:90503499:T:C	50	100	1	0.1732
15:90503682:A:G	50	100	0.96	0.01089
15:90503687:G:A	45	100	1	0.01816
15:90503748:C:G	50	100	1	0.01725
15:90504102:C:T	50	100	1	0.3239
15:90504237:G:A	50	100	1	0.3235
15:90504432:A:G	50	100	1	0.3237
15:90504533:A:G	50	100	1	0.0443
15:90504780:G:A	50	100	1	0.3237
15:90504792:C:T	50	100	1	0.303
15:90504856:G:A	50	100	1	0.01834
15:90504869:C:T	50	100	1	0.3039
15:90504873:G:A	50	100	1	0.2373
15:90505588:T:A	50	100	0.94	0.01253
15:90505682:C:T	50	100	1	0.01235
15:90505759:T:C	50	100	1	0.3063
15:90505908:T:G	50	98	1	0.1398
15:90506017:C:T	50	88	1	0.2251
15:90506225:A:C	50	100	1	0.01434
15:90506441:A:G	50	98	0.93	0.0532
15:90506728:C:T	50	100	0.96	0.142
15:90507039:T:C	50	100	1	0.3388
15:90507335:C:A	50	100	1	0.1398
15:90507539:G:A	50	100	1	0.2941
15:90507779:C:T	50	100	0.99	0.2943
15:90507960:C:G	50	100	1	0.3036
15:90508187:C:T	50	100	1	0.02106
15:90508504:C:T	50	100	0.99	0.248
15:90509053:C:T	50	100	1	0.3086
15:90509128:T:C	50	100	0.89	0.01598
15:90509388:T:C	50	100	1	0.01017
15:90509441:A:G	50	100	1	0.2625
15:90509766:C:T	50	100	1	0.1763
15:90509848:C:A	50	100	0.98	0.0817
15:90509893:G:A	50	100	1	0.3057
15:90510351:T:C	50	100	1	0.3079
15:90510960:T:G	50	100	1	0.3257
15:90510968:C:T	50	100	1	0.2932
15:90510983:A:G	50	100	1	0.2449
15:90510991:C:T	50	100	1	0.2867
15:90511139:T:A	50	100	1	0.0325
15:90511194:G:T	50	100	0.99	0.01107
15:90511260:G:A	50	100	1	0.01997
15:90511279:C:T	50	100	1	0.01997
15:90511293:T:G	50	100	1	0.2934
15:90511361:T:G	50	100	1	0.3263
15:90511549:A:G	50	100	1	0.0118
15:90511674:A:G	50	100	1	0.0118
15:90511702:A:C	50	100	0.99	0.2042
15:90511966:G:A	50	100	1	0.2242
15:90512811:G:A	50	100	1	0.2898
15:90512899:A:G	50	100	1	0.03413
15:90513027:A:C	50	100	1	0.2901
15:90513449:G:A	50	100	1	0.3246
15:90513489:A:G	50	100	1	0.0118
15:90513566:C:G	50	100	1	0.1238
15:90513771:C:T	50	100	1	0.01997
15:90513776:C:T	50	100	1	0.01416
15:90514225:C:G	50	100	1	0.3246
15:90514255:G:A	50	100	1	0.2925
15:90514335:A:G	50	100	1	0.1754
15:90514397:C:A	50	100	0.99	0.171
15:90514398:G:A	50	100	0.93	0.01162
15:90514503:G:A	50	100	1	0.2781
15:90514541:C:T	50	100	1	0.2781
15:90514685:C:T	50	100	1	0.2244
15:90515136:C:G	50	100	1	0.01362
15:90515154:C:T	50	100	1	0.2273
15:90515178:T:A	50	100	1	0.03068
15:90515219:C:A	50	100	0.98	0.3206
15:90515220:A:G	50	100	1	0.03068
15:90515604:T:C	50	100	1	0.01362
15:90515785:T:C	50	100	0.99	0.2899
15:90515958:C:T	50	100	0.99	0.1692
15:90515992:T:A	50	100	0.99	0.2792
15:90516268:C:A	50	100	0.96	0.01144
15:90516803:A:G	50	100	1	0.4686
15:90516806:T:C	50	100	1	0.4853
15:90516814:T:C	50	100	1	0.4831
15:90516816:T:C	50	100	1	0.4831
15:90516950:G:A	50	100	0.89	0.01416
15:90516953:C:T	50	100	0.92	0.02124
15:90517357:G:A	50	100	1	0.2275
15:90517498:C:T	49	98	0.99	0.1694
15:90517723:G:A	50	100	0.81	0.02869
15:90517889:G:T	50	100	0.99	0.4521
15:90518002:T:C	50	100	1	0.03068
15:90518237:C:G	50	100	0.99	0.1752
15:90519042:G:A	50	100	1	0.02687
15:90519048:G:C	50	100	0.99	0.2092
15:90519214:C:A	50	100	1	0.02705
15:90519669:T:C	50	100	0.99	0.4873
15:90519724:C:G	50	100	1	0.1763
15:90519754:C:A	50	100	0.99	0.2191
15:90519780:G:T	50	100	1	0.02705
15:90521210:A:G	50	100	1	0.01071
15:90521301:A:G	50	100	0.99	0.4793
15:90521321:A:C	50	100	1	0.02052
15:90521458:C:T	50	100	0.98	0.2927
15:90521517:T:C	50	100	0.99	0.2271
15:90521678:C:T	50	100	1	0.1999
15:90521976:G:A	50	100	0.99	0.246
15:90522421:T:G	50	100	1	0.02723
15:90522695:G:C	50	100	0.99	0.2288
15:90522849:G:A	50	80	0.94	0.224
15:90523077:G:T	50	100	0.99	0.246
15:90523116:C:T	50	100	0.99	0.2458
15:90523149:A:G	50	100	1	0.03086
15:90523539:C:G	50	100	0.99	0.2456
15:90523629:G:T	50	100	0.99	0.2289
15:90523683:C:T	50	100	0.99	0.2881
15:90523697:A:G	50	100	0.99	0.2289
15:90523774:G:A	50	100	0.99	0.1903
15:90523989:A:C	50	100	1	0.01688
15:90524249:C:T	50	100	0.99	0.2298
15:90524507:C:A	48	100	0.97	0.05102
15:90524601:A:G	50	100	0.79	0.02814
15:90524690:A:G	50	100	0.99	0.23
15:90524760:C:G	50	100	1	0.0167
15:90524785:G:A	50	100	1	0.02723
15:90525011:C:T	50	100	1	0.02723
15:90525172:C:T	50	100	1	0.01162
15:90525650:T:C	50	100	1	0.4513
15:90525696:T:G	50	100	1	0.02723
15:90525783:C:A	48	89.6	0.99	0.3479
15:90525806:G:A	50	100	0.99	0.02778
15:90525825:C:T	50	100	1	0.02723
15:90525834:C:T	50	100	1	0.02723
15:90526132:C:A	49	100	1	0.451
15:90526299:A:C	49	95.9	0.92	0.03304
15:90526301:A:C	50	98	1	0.02614
15:90526409:C:T	50	100	1	0.2436
15:90526473:C:G	50	100	1	0.02741
15:90526877:C:G	50	100	0.99	0.2585
15:90526895:A:G	50	100	1	0.02106
15:90527277:T:C	50	100	1	0.4481
15:90527312:A:G	50	100	0.99	0.3201
15:90527733:A:G	50	100	0.98	0.06191
15:90527774:G:A	50	100	1	0.01707
15:90528062:A:C	49	100	0.99	0.2318
15:90528361:G:T	50	100	0.99	0.2593
15:90528542:T:C	50	100	1	0.2184
15:90528544:T:C	50	100	0.99	0.2887
15:90528623:C:T	50	100	0.99	0.2482
15:90528768:T:G	50	100	0.99	0.2304
15:90528866:G:A	50	100	0.98	0.01216
15:90529246:G:A	50	100	1	0.01162
15:90529673:C:G	50	100	0.94	0.02215
15:90529730:A:G	50	100	1	0.1652
15:90529758:A:G	49	100	0.99	0.3735
15:90529825:T:C	50	100	0.99	0.3735
15:90529921:C:G	50	100	0.99	0.3733
15:90529967:A:G	50	100	1	0.01779
15:90530003:G:C	50	100	1	0.05701
15:90530472:C:A	50	100	1	0.01107
15:90530635:G:A	50	100	0.99	0.2397
15:90530944:A:G	50	98	0.86	0.01126
15:90531068:C:T	50	98	0.8	0.02324
15:90531299:T:C	50	100	0.98	0.2527
15:90531469:G:A	50	98	0.98	0.01235
15:90531554:T:G	50	98	0.97	0.4933
15:90531792:A:G	50	100	1	0.03395
15:90531821:C:T	50	100	0.99	0.4408
15:90531827:C:T	50	100	0.97	0.04811
15:90531883:A:T	50	100	0.99	0.439
15:90531897:G:A	50	100	1	0.2999
15:90532143:C:T	50	100	0.99	0.2404
15:90532282:G:A	50	100	1	0.2039
15:90532303:C:T	50	100	1	0.293
15:90532570:A:G	50	100	0.99	0.06554
15:90532796:G:A	49	100	1	0.3695
15:90533169:C:T	46	97.8	1	0.2923
15:90533172:G:A	49	100	1	0.01979
15:90533422:G:A	50	100	0.98	0.2741
15:90533523:C:T	50	100	0.88	0.04702
15:90533914:C:A	50	100	0.96	0.0325
15:90534577:G:T	50	98	0.99	0.2451
15:90534590:G:A	50	100	0.99	0.4468
15:90535173:A:T	50	98	0.99	0.3696
15:90535571:A:C	50	100	0.99	0.2876
15:90536233:G:C	50	100	0.99	0.4544
15:90536352:A:G	50	100	0.98	0.02505
15:90536405:C:T	49	100	0.99	0.3675
15:90536631:A:C	50	100	0.99	0.4446
15:90536688:A:G	50	100	0.99	0.4441
15:90536876:G:A	50	100	1	0.1779
15:90537071:G:A	50	98	1	0.1781
15:90537155:A:G	50	98	0.99	0.3702
15:90537280:G:A	50	98	0.99	0.2879
15:90537321:G:A	50	100	0.99	0.1696
15:90537519:G:C	50	100	0.98	0.2765
15:90537544:T:C	50	100	0.99	0.4443
15:90537588:C:G	50	100	0.99	0.4443
15:90537613:T:C	50	100	1	0.02197
15:90537789:T:C	50	100	0.99	0.4443
15:90538559:G:T	50	100	0.99	0.4444
15:90539300:A:G	50	100	0.99	0.1687
15:90539637:T:C	50	100	0.99	0.1694
15:90539954:C:T	50	98	0.99	0.2398
15:90540121:G:A	50	98	0.99	0.3689
15:90541400:A:G	50	98	0.98	0.305
15:90542855:T:C	50	100	1	0.01743
15:90543072:A:G	50	100	0.95	0.1688
15:90543074:A:C	49	98	0.98	0.161
15:90543081:G:A	50	100	1	0.01561
15:90543252:C:G	50	100	0.96	0.1984
15:90543636:T:G	50	98	0.97	0.1783
15:90544140:T:C	50	96	0.95	0.3942
15:90545079:T:C	50	100	1	0.0216
15:90545123:G:A	50	100	0.92	0.01235
15:90545364:G:A	50	100	0.84	0.04702
15:90545479:T:A	50	100	0.86	0.0167
15:90545536:T:A	49	95.9	0.92	0.484
15:90545629:T:C	50	100	0.98	0.01271
15:90545652:C:G	50	94	0.89	0.2449
15:90545768:C:T	50	100	0.88	0.03903
15:90545779:T:C	50	88	0.79	0.4301
15:90545800:C:G	50	86	0.79	0.2059
15:90545811:T:C	50	98	0.89	0.02977
15:90545813:T:C	50	98	0.82	0.01235
15:90545825:G:A	50	98	0.86	0.0187
15:90546025:G:A	50	96	0.93	0.1251
15:90546309:A:G	50	100	1	0.01816
15:90546401:A:G	50	96	0.94	0.4007
15:90546713:C:G	50	98	0.98	0.4359
15:90546807:T:G	50	100	0.95	0.2415
15:90546903:G:A	50	98	0.96	0.2375
15:90547149:G:A	50	100	0.99	0.2313
15:90547162:C:G	50	100	0.99	0.2502
15:90547536:G:A	50	100	0.99	0.2549
15:90547654:G:T	50	98	0.97	0.1382
15:90547655:C:A	50	98	0.97	0.1382
15:90547790:A:G	50	98	0.97	0.1393
15:90547883:C:T	49	100	0.97	0.1318
15:90547918:G:T	50	100	0.92	0.01834
15:90548050:C:T	50	100	1	0.02741
15:90548708:C:T	50	100	1	0.01779
15:90548761:A:T	50	100	0.97	0.3184
15:90548766:A:G	50	100	1	0.04394
15:90549249:C:A	50	100	0.89	0.01525
15:90549472:C:T	50	100	0.97	0.1334
15:90549979:C:T	50	100	1	0.02869
15:90550132:A:G	50	100	1	0.04375
15:90550444:G:A	50	100	0.99	0.2173
15:90550832:T:C	50	100	0.96	0.3092
15:90551052:G:A	50	100	1	0.02778
15:90551057:G:C	50	100	0.88	0.02142
15:90551376:A:G	50	100	0.97	0.06318
15:90551558:A:G	50	100	0.97	0.1405
15:90551800:A:T	50	100	1	0.2144
15:90551919:A:G	49	95.9	0.99	0.2139
15:90552476:G:C	50	100	1	0.02505
15:90552974:C:T	50	100	0.96	0.01852
15:90553215:G:C	50	100	1	0.02487
15:90553683:T:C	50	100	0.99	0.3923
15:90553929:A:G	50	98	0.91	0.02306
15:90554092:G:A	50	100	1	0.02487
15:90554157:C:T	50	100	1	0.02505
15:90554169:T:C	50	100	1	0.1954
15:90554732:A:G	50	100	1	0.2142
15:90555400:G:A	50	100	1	0.01561
15:90555483:C:T	50	100	1	0.4196
15:90555768:T:C	50	100	1	0.1954
15:90555924:T:C	50	100	1	0.4141
15:90555984:G:T	50	100	1	0.4045
15:90556103:A:T	50	100	1	0.01743
15:90556382:A:G	50	98	1	0.1434
15:90556406:A:G	50	100	1	0.402
15:90556415:G:A	50	100	1	0.01743
15:90557000:C:G	47	97.9	0.99	0.05828
15:90557505:G:A	50	100	1	0.02505
15:90558518:A:G	50	100	1	0.01888
15:90558913:G:A	50	100	1	0.1422
15:90559864:A:G	50	100	1	0.4003
15:90560254:G:T	50	100	0.9	0.01616
15:90560313:C:A	50	100	1	0.02524
15:90560666:C:G	50	100	1	0.01888
15:90561114:G:A	50	100	1	0.1374
15:90561462:C:G	50	100	1	0.01652
15:90561581:C:G	50	100	1	0.01652
15:90561647:C:T	50	100	0.94	0.01416
15:90561826:A:T	50	100	0.98	0.02505
15:90561920:A:T	50	100	0.92	0.0256
15:90562637:G:A	50	100	0.94	0.03831
15:90562732:G:C	50	100	0.96	0.1836
15:90562789:A:C	50	100	0.99	0.0167
15:90563180:T:C	50	100	0.99	0.1964
15:90563835:T:C	50	98	0.99	0.1763
15:90564381:C:T	50	100	0.98	0.09513
15:90564420:G:A	50	100	0.99	0.01816
15:90564556:G:A	50	100	1	0.04811
15:90564562:A:C	50	100	0.99	0.0187
15:90565086:A:G	50	98	0.97	0.1106
15:90565442:A:C	50	100	0.99	0.06772
15:90565467:T:C	50	100	0.98	0.05447
15:90565849:C:T	50	100	0.99	0.3865
15:90565878:A:G	50	100	0.99	0.3898
15:90566142:G:C	50	98	0.98	0.2364
15:90566342:G:T	50	100	1	0.03214
15:90566379:G:A	50	100	0.99	0.177
15:90566394:A:G	50	100	0.99	0.3894
15:90566855:T:C	50	100	0.99	0.1777
15:90567099:T:A	50	100	0.99	0.177
15:90567439:C:T	50	100	0.99	0.3918
15:90567479:C:G	50	100	0.99	0.3898
15:90567580:C:T	50	100	0.99	0.0846
15:90568161:A:G	50	100	0.99	0.3882
15:90568317:A:C	50	100	1	0.06609
15:90568395:T:C	50	100	0.99	0.3865
15:90568476:G:C	50	100	0.93	0.04321
15:90568491:C:T	50	100	0.99	0.388
15:90568934:G:A	50	100	0.99	0.2435
15:90568983:A:G	50	100	0.99	0.2433
15:90569024:T:G	50	100	0.99	0.3863
15:90569940:T:C	50	100	0.98	0.0846
15:90570264:A:G	50	100	1	0.01017
15:90570454:T:C	50	100	1	0.01017
15:90571144:A:G	50	98	0.99	0.4385
15:90571503:T:G	50	98	0.99	0.4368
15:90572023:A:G	50	100	0.99	0.04448
15:90572640:A:G	50	98	0.99	0.4394
15:90572931:A:C	50	98	0.99	0.4354
15:90572941:T:G	50	98	0.99	0.4394
15:90573000:A:T	50	100	1	0.1601
15:90573121:C:G	50	100	1	0.03304
15:90573132:G:C	50	100	0.95	0.01561
15:90573154:T:G	50	100	0.99	0.4154
15:90574041:A:T	50	100	0.99	0.04448
15:90574175:T:A	50	100	1	0.01017
15:90574412:A:G	50	100	0.99	0.0846
15:90574507:C:T	50	100	1	0.04702
15:90575071:T:C	50	100	0.99	0.4383
15:90575147:C:T	50	100	1	0.06427
15:90575275:C:T	50	100	1	0.08442
15:90575613:A:T	50	100	1	0.01017
15:90575782:T:G	50	100	0.99	0.4385
15:90575865:A:G	50	100	1	0.01035
15:90575882:A:G	50	100	1	0.0345
15:90575893:G:A	50	100	1	0.2273
15:90576350:G:A	50	100	0.99	0.04375
15:90576384:C:T	50	100	1	0.01017
15:90576411:G:A	50	100	1	0.01017
15:90576471:G:A	50	100	1	0.09477
15:90576979:G:A	50	100	1	0.04684
15:90577629:C:G	50	100	1	0.0492
15:90578375:C:T	50	100	1	0.05156
15:90578636:A:G	50	100	1	0.01816
15:90579282:T:C	50	100	1	0.03304
15:90579292:T:C	50	100	0.99	0.4319
15:90579681:A:G	49	100	0.99	0.2262
15:90579739:T:C	50	100	0.98	0.1262
15:90579804:G:A	50	100	1	0.05283
15:90579999:A:G	50	100	1	0.1262
15:90580406:C:T	50	100	1	0.04394
15:90580559:T:C	50	100	1	0.1703
15:90581174:C:T	50	100	1	0.03958
15:90581439:A:G	50	100	1	0.05102
15:90581602:C:T	50	100	0.99	0.1672
15:90581906:G:A	50	100	1	0.03177
15:90582255:A:G	50	94	0.95	0.2765
15:90582432:C:T	50	100	1	0.02977
15:90582888:G:C	50	100	1	0.04956
15:90583495:G:A	50	100	0.98	0.1066
15:90583516:A:T	50	100	1	0.03522
15:90584000:C:T	50	100	1	0.06572
15:90584082:C:T	50	100	1	0.1069
15:90584319:C:T	50	100	0.86	0.02487
15:90584483:C:T	50	100	1	0.3689
15:90584853:C:G	50	100	0.64	0.01598
15:90584957:G:A	50	100	0.96	0.2602
15:90585005:A:G	50	98	0.95	0.156
15:90585086:T:A	50	100	1	0.05864
15:90585221:T:G	50	100	1	0.07171
15:90585454:C:T	50	100	1	0.2008
15:90585656:G:T	50	100	0.96	0.2318
15:90585716:C:G	50	100	1	0.02324
15:90585876:C:T	50	100	1	0.3689
15:90585889:G:A	50	100	1	0.05864
15:90585998:C:T	50	100	1	0.03522
15:90586063:T:G	50	100	1	0.01816
15:90586072:C:A	50	100	1	0.1262
15:90586398:G:A	50	100	1	0.0719
15:90587364:T:A	50	100	1	0.1623
15:90587397:A:G	50	100	1	0.06536
15:90587417:C:T	50	100	1	0.06536
15:90587749:G:T	50	100	0.99	0.4032
15:90587758:C:A	50	100	0.99	0.4032
15:90587760:T:C	50	100	0.99	0.4031
15:90588355:T:C	50	100	1	0.06754
15:90588600:A:G	50	98	1	0.185
15:90588740:T:G	50	100	1	0.04012
15:90588879:T:C	50	100	1	0.185
15:90589419:A:G	50	100	1	0.03994
15:90589753:G:A	50	100	1	0.04049
15:90589856:T:A	50	100	1	0.1845
15:90589884:A:G	50	100	1	0.01198
15:90589885:A:G	50	100	1	0.01198
15:90589888:A:G	50	100	1	0.01198
15:90590629:G:A	50	100	1	0.3898
15:90590831:G:C	50	100	1	0.3715
15:90592100:C:G	50	100	0.76	0.04593
15:90592179:C:T	50	100	1	0.1814
15:90592211:A:G	50	100	1	0.05683
15:90592326:A:G	50	100	1	0.1826
15:90592457:C:T	50	100	0.84	0.01289
15:90593385:A:G	50	100	1	0.03504
15:90594551:C:T	50	100	1	0.06699
15:90594599:A:G	50	100	0.91	0.04339
15:90595058:T:C	50	100	1	0.1879
15:90595434:C:T	50	100	1	0.1462
15:90595666:A:G	50	100	1	0.0659
15:90595814:G:A	50	100	1	0.04012
15:90595851:A:G	50	98	1	0.2013
15:90595866:A:G	50	98	1	0.3914
15:90596012:T:C	50	100	1	0.1846
15:90596235:G:A	50	98	1	0.01107
15:90596566:T:G	50	100	1	0.1834
15:90596819:C:T	50	98	1	0.3896
15:90596954:A:C	50	100	1	0.03486
15:90597358:G:A	50	98	0.98	0.2687
15:90597943:A:G	50	100	0.99	0.1501
15:90598008:A:C	50	100	0.99	0.1549
15:90598070:C:T	50	100	0.99	0.1514
15:90598538:G:A	50	100	0.96	0.03667
15:90598578:A:C	50	100	0.97	0.1874
15:90598785:A:C	50	100	0.98	0.04503
15:90599336:G:A	50	100	0.98	0.02941
15:90599653:A:G	50	100	0.99	0.366
15:90599816:G:A	50	100	0.99	0.189
15:90599840:T:C	50	100	0.99	0.3805
15:90600021:A:C	50	92	0.95	0.2761
15:90600206:A:G	50	100	0.97	0.3765
15:90600362:C:T	50	100	0.98	0.03958
15:90600488:C:G	50	100	0.99	0.3818
15:90600569:C:T	50	100	0.97	0.01053
15:90600573:C:A	50	100	1	0.3818
15:90600625:A:G	50	100	1	0.382
15:90600677:G:C	50	100	0.99	0.3656
15:90601254:G:C	50	100	0.99	0.3818
15:90601355:A:G	50	100	0.99	0.1928
15:90601369:G:C	50	100	0.99	0.3838
15:90601371:C:T	50	100	0.99	0.1514
15:90601392:C:G	50	100	0.99	0.3838
15:90601465:C:T	50	100	0.99	0.1423
15:90601671:G:A	50	98	0.99	0.3838
15:90601853:C:T	50	100	0.99	0.03268
15:90602033:G:A	50	100	0.99	0.3842
15:90602086:C:T	50	100	0.99	0.03068
15:90602568:C:T	50	98	0.99	0.3853
15:90602606:T:C	50	100	0.98	0.3851
15:90602728:C:T	50	100	0.98	0.3426
15:90602746:C:T	50	100	0.99	0.03304
15:90602803:G:A	50	98	0.98	0.1843
15:90603181:T:C	50	100	0.94	0.05628
15:90603229:C:G	50	98	0.98	0.1529
15:90603251:C:G	50	88	0.89	0.4038
15:90603271:G:A	50	98	0.97	0.3854
15:90603276:C:T	50	94	0.98	0.3789
15:90603299:C:T	50	92	0.98	0.3945
15:90603312:A:G	49	89.8	0.98	0.3646
15:90603336:G:A	50	100	0.99	0.01271
15:90603418:G:A	50	98	0.95	0.02796
15:90603678:C:T	50	100	0.98	0.1487
15:90603679:A:G	50	100	0.99	0.1505
15:90603950:C:T	50	100	1	0.1786
15:90603982:G:A	50	100	1	0.3566
15:90604280:A:G	50	100	0.95	0.2999
15:90604657:C:G	50	100	1	0.03014
15:90604793:A:G	50	100	0.94	0.01035
15:90605042:T:C	50	100	1	0.191
15:90605149:G:A	50	100	0.94	0.01961
15:90605394:G:A	50	100	1	0.191
15:90605398:C:T	50	100	1	0.148
15:90605845:G:A	50	100	0.99	0.1888
15:90605847:T:G	50	100	1	0.1788
15:90605945:G:C	50	100	1	0.1872
15:90605958:C:T	50	100	1	0.1872
15:90606202:A:G	50	100	1	0.1875
15:90606368:C:G	50	100	1	0.1874
15:90606563:G:A	50	100	1	0.1859
15:90606737:G:A	50	100	1	0.0285
15:90606847:C:T	50	100	1	0.1491
15:90606852:C:T	50	100	0.99	0.3807
15:90606858:G:C	50	100	1	0.1767
15:90606879:A:G	50	100	1	0.1846
15:90608044:C:G	50	98	0.99	0.3529
15:90608649:C:T	50	100	1	0.3586
15:90608716:C:T	50	98	1	0.3811
15:90608717:G:A	50	100	1	0.03958
15:90608853:T:G	50	100	1	0.3566
15:90609113:C:T	50	100	1	0.1801
15:90609502:T:G	50	100	1	0.0285
15:90609679:C:G	50	100	1	0.3564
15:90610708:T:A	50	100	1	0.1525
15:90610792:A:T	50	100	1	0.1619
15:90610951:C:G	50	100	1	0.187
15:90610972:C:T	50	100	1	0.02814
15:90611239:A:G	50	100	1	0.3925
15:90611872:G:T	50	100	0.97	0.02288
15:90611882:C:G	50	100	0.97	0.02288
15:90612222:C:G	50	100	0.95	0.3174
15:90612240:T:G	50	100	1	0.01271
15:90612325:A:G	50	100	0.98	0.0236
15:90612528:A:G	50	100	0.98	0.01888
15:90612602:G:A	50	100	1	0.2997
15:90612753:C:T	50	100	1	0.1485
15:90612755:T:G	50	100	0.98	0.01888
15:90612807:T:C	50	100	0.98	0.01906
15:90612900:C:T	50	100	0.98	0.01888
15:90613127:G:C	50	100	0.99	0.01126
15:90613135:G:A	50	100	0.99	0.01816
15:90613473:T:C	50	100	0.99	0.01888
15:90613478:T:C	50	100	0.99	0.01888
15:90613568:A:G	50	100	0.99	0.01888
15:90614096:A:C	50	100	0.99	0.01816
15:90614637:A:G	50	100	0.99	0.01888
15:90614844:A:G	50	100	0.77	0.0207
15:90614893:G:A	49	100	0.99	0.01816
15:90614905:A:G	50	100	1	0.01888
15:90614925:G:A	50	100	1	0.3958
15:90614966:A:G	50	100	1	0.01198
15:90615080:A:T	50	90	0.91	0.07317
15:90615084:A:T	50	94	0.93	0.2186
15:90615088:A:T	50	94	0.89	0.2534
15:90615096:T:A	50	98	1	0.01216
15:90615146:C:T	50	100	1	0.01126
15:90615152:C:T	50	100	1	0.0285
15:90615209:C:A	50	100	1	0.01198
15:90615269:A:G	50	100	1	0.01198
15:90615437:G:C	50	100	0.99	0.0276
15:90615481:T:C	49	100	1	0.01198
15:90615610:C:T	50	100	1	0.01198
15:90616021:A:G	50	98	1	0.01888
15:90616068:A:G	50	100	1	0.01198
15:90616118:G:A	50	100	1	0.01198
15:90616215:A:G	50	100	1	0.01198
15:90616273:A:G	50	100	1	0.01198
15:90616420:T:C	50	100	1	0.01198
15:90616968:A:G	50	100	0.95	0.299
15:90617207:T:G	50	100	0.82	0.01235
15:90617275:T:A	50	100	1	0.1492
15:90617536:C:T	50	100	1	0.3139
15:90617652:C:A	50	100	1	0.3517
15:90618316:A:G	50	100	0.99	0.3469
15:90619417:C:T	50	100	1	0.03595
15:90619999:C:T	50	100	1	0.03958
15:90620181:T:G	50	100	1	0.02832
15:90620386:A:C	50	100	1	0.04176
15:90620739:G:A	50	100	1	0.02832
15:90620915:C:G	50	100	1	0.02832
15:90620998:T:C	50	100	1	0.02832
15:90621005:T:C	50	100	1	0.02832
15:90621036:G:A	50	100	1	0.02832
15:90621314:A:T	50	100	1	0.02832
15:90621587:T:C	50	100	0.98	0.02832
15:90621649:C:T	50	100	1	0.02832
15:90621804:T:A	50	100	1	0.02832
15:90622016:G:A	50	100	1	0.0285
15:90622079:A:G	50	100	1	0.02832
15:90622186:G:A	50	100	1	0.0285
15:90622337:C:G	50	98	1	0.01216
15:90622354:C:T	50	100	1	0.01507
15:90622560:C:G	50	100	1	0.03649
15:90622864:A:C	50	100	1	0.02869
15:90622882:A:G	50	100	1	0.02869
15:90623132:C:A	50	98	0.96	0.441
15:90623262:A:C	50	96	0.91	0.2217
15:90623376:G:C	50	100	0.98	0.3577
15:90623381:G:A	50	100	0.98	0.3582
15:90623497:T:C	50	100	0.97	0.04031
15:90623604:T:C	50	98	0.98	0.219
15:90623644:A:G	50	100	0.99	0.04085
15:90623906:T:G	50	100	1	0.0325
15:90623952:G:A	50	100	0.98	0.0285
15:90624175:C:T	50	98	0.96	0.1398
15:90624185:G:A	50	100	0.99	0.2253
15:90624262:T:G	50	100	0.99	0.2255
15:90624263:A:G	50	100	1	0.02651
15:90624370:C:T	50	100	1	0.02669
15:90624469:G:C	50	100	1	0.02651
15:90624634:A:C	50	100	1	0.02487
15:90624651:A:G	50	100	1	0.02578
15:90625029:A:G	50	100	1	0.03631
15:90625744:T:C	50	100	0.98	0.1316
15:90626654:T:C	49	100	0.99	0.2251
15:90627136:G:C	50	100	0.99	0.1594
15:90627487:A:G	50	100	0.99	0.1314
15:90627696:A:T	50	100	1	0.1314
15:90628091:C:G	50	100	0.99	0.1955
15:90628204:G:A	50	100	1	0.1463
15:90628222:A:T	50	100	0.99	0.1957
15:90628291:G:A	50	100	1	0.01779
15:90628328:G:A	50	100	1	0.1741
15:90628518:C:T	50	100	1	0.02197
15:90628801:G:A	50	98	0.93	0.2135
15:90628867:C:A	50	100	1	0.1905
15:90628955:C:T	50	100	1	0.02306
15:90628992:G:A	50	100	1	0.1396
15:90628995:A:G	50	100	0.96	0.02088
15:90629669:C:T	50	100	1	0.0955
15:90629745:A:G	50	100	1	0.1521
15:90630293:T:C	50	100	1	0.01779
15:90630394:T:C	50	100	1	0.1521
15:90630469:G:T	50	100	1	0.3778
15:90630567:T:C	50	100	1	0.4056
15:90630583:T:G	50	100	1	0.02887
15:90630644:A:G	50	98	0.9	0.02778
15:90631183:C:G	50	100	1	0.1449
15:90631213:T:C	50	100	0.96	0.01216
15:90631215:G:T	50	100	1	0.01452
15:90631672:T:C	50	100	1	0.219
15:90631742:T:A	50	96	1	0.2191
15:90631799:C:T	50	100	1	0.03649
15:90632628:A:G	50	100	1	0.02415
15:90632667:C:T	50	100	0.71	0.0285
15:90632794:A:G	50	100	1	0.4054
15:90633160:T:C	50	100	1	0.02088
15:90633269:C:T	50	100	1	0.02088
15:90633413:T:C	50	100	1	0.03595
15:90633558:T:G	50	100	1	0.03577
15:90633766:C:T	50	100	0.99	0.1583
15:90633853:C:G	50	100	1	0.03558
15:90633890:C:A	50	100	1	0.02088
15:90633963:G:C	50	100	1	0.1973
15:90634237:C:T	50	100	1	0.1808
15:90634331:T:C	50	98	0.95	0.3322
15:90634334:A:C	50	100	1	0.2467
15:90634402:C:T	50	100	1	0.2467
15:90634550:C:G	50	100	1	0.1304
15:90634681:G:A	50	100	1	0.02669
15:90634707:A:T	50	100	1	0.1583
15:90634839:G:C	50	100	1	0.02996
15:90634915:G:T	50	100	1	0.0207
15:90635046:C:T	50	100	1	0.2467
15:90635078:C:T	50	100	1	0.1509
15:90635131:T:C	50	100	1	0.0207
15:90635416:G:A	50	98	1	0.2213
15:90635473:C:T	50	100	0.95	0.01561
15:90635538:G:T	50	100	1	0.02106
15:90635607:T:C	50	100	1	0.246
15:90635817:A:G	50	98	1	0.2458
15:90636309:G:C	50	100	1	0.02415
15:90636336:G:A	50	96	0.62	0.02741
15:90636881:A:C	50	100	1	0.02033
15:90637092:A:G	50	100	1	0.03558
15:90637169:G:A	50	92	0.87	0.07789
15:90637229:A:C	50	100	1	0.02106
15:90637450:C:T	50	100	1	0.1521
15:90637473:T:C	50	100	1	0.2471
15:90638257:A:C	50	100	1	0.2113
15:90638335:C:T	50	100	1	0.4065
15:90639201:T:G	50	100	1	0.02596
15:90639328:T:C	50	100	0.94	0.02124
15:90639511:G:A	50	100	1	0.01816
15:90639544:G:A	50	100	1	0.02106
15:90639677:G:T	50	100	0.99	0.2173
15:90639802:G:C	50	100	0.99	0.217
15:90639905:T:C	50	100	1	0.06318
15:90639965:C:T	50	100	1	0.03558
15:90640018:C:T	50	100	1	0.04212
15:90640039:A:G	50	100	1	0.02088
15:90640104:G:C	50	100	0.94	0.03268
15:90640341:C:T	50	100	1	0.02088
15:90640397:G:A	50	100	1	0.138
15:90640629:C:A	50	100	1	0.1536
15:90640647:A:G	50	100	0.97	0.03014
15:90640797:C:G	50	100	1	0.02033
15:90640942:C:T	50	100	0.99	0.01071
15:90641251:C:T	50	100	1	0.02033
15:90641304:T:C	50	100	1	0.0207
15:90641391:A:C	50	100	1	0.01743
15:90641426:G:A	50	100	1	0.1469
15:90641561:A:G	50	100	1	0.216
15:90641566:G:A	50	100	1	0.09532
15:90641767:T:C	50	100	1	0.1541
15:90642059:C:T	50	100	1	0.02977
15:90642253:A:G	50	100	1	0.1903
15:90642342:T:A	50	100	1	0.03558
15:90642610:A:G	49	100	0.99	0.2466
15:90642630:G:A	49	100	0.99	0.07226
15:90642739:G:A	50	100	0.99	0.1503
15:90642762:C:T	50	100	0.99	0.3911
15:90642817:G:A	50	100	1	0.02033
15:90643150:C:G	50	100	1	0.03631
15:90643229:G:A	50	100	0.98	0.3066
15:90643585:T:G	50	100	0.99	0.03595
15:90643718:C:T	50	100	0.9	0.01362
15:90643788:C:T	50	100	1	0.01725
15:90643927:T:C	50	100	0.99	0.03558
15:90644258:C:A	50	100	0.99	0.1511
15:90644321:A:G	50	100	0.99	0.03595
15:90644518:A:C	50	100	0.99	0.05719
15:90645037:C:T	50	100	0.9	0.01198
15:90645310:T:C	50	100	0.99	0.06572
15:90645324:T:G	50	100	0.94	0.03649
15:90645495:G:A	50	100	0.95	0.02723
15:90645737:T:G	50	100	1	0.04575
15:90645757:T:C	49	100	0.99	0.05029
15:90645793:G:T	50	96	0.98	0.2994
15:90646084:A:G	50	100	0.99	0.3776
15:90646169:C:T	50	100	0.89	0.01834
15:90646170:G:A	50	100	1	0.03686
15:90646661:A:G	50	98	0.95	0.1596
15:90646672:C:G	50	100	0.95	0.1681
15:90647704:T:A	43	100	0.96	0.392
15:90647884:C:T	50	98	1	0.04049
15:90648210:T:A	50	100	0.87	0.02015
15:90649098:T:C	48	95.8	0.97	0.2914
15:90649118:C:T	48	95.8	0.95	0.1019
15:90649177:C:G	50	100	0.94	0.1093
15:90649352:G:C	50	100	0.98	0.02306
15:90649482:C:G	50	100	0.98	0.3337
15:90649507:A:G	50	100	0.98	0.3351
15:90649955:A:T	50	100	1	0.03649
15:90650535:T:C	50	100	1	0.1565
15:90651053:C:T	50	100	0.99	0.08878
15:90651196:C:G	50	100	0.99	0.08878
15:90651460:C:T	50	100	0.99	0.1275
15:90651808:A:G	50	100	1	0.3088
15:90652072:G:A	50	100	0.99	0.02905
15:90652309:C:T	50	100	1	0.01362
15:90652502:G:A	50	100	1	0.1345
15:90652576:C:T	50	100	0.89	0.0187
15:90652718:C:T	50	100	1	0.03159
15:90652870:C:T	50	100	1	0.08932
15:90652891:C:T	50	100	1	0.1935
15:90652920:C:T	50	100	1	0.1033
15:90652970:C:T	50	100	1	0.354
15:90652986:T:A	50	100	1	0.1598
15:90653007:T:C	50	100	0.99	0.1932
15:90653040:C:T	50	100	0.99	0.1924
15:90653136:A:G	50	100	1	0.1552
15:90653192:T:C	50	100	1	0.1256
15:90653217:C:T	50	100	1	0.01362
15:90653303:G:T	50	100	0.96	0.03794
15:90653785:C:A	50	100	0.99	0.3299
15:90653911:A:C	50	100	1	0.02288
15:90654016:G:T	50	100	1	0.1037
15:90654019:T:C	50	100	1	0.104
15:90654244:C:T	50	98	1	0.1581
15:90654313:T:G	48	97.9	0.98	0.3451
15:90654350:A:G	50	100	0.99	0.1926
15:90654430:A:G	49	83.7	0.76	0.02705
15:90654431:G:C	50	84	0.75	0.02215
15:90654438:G:C	50	86	0.79	0.0207
15:90654440:C:T	44	90.9	0.96	0.1826
15:90654458:T:G	50	90	0.79	0.02088
15:90654471:C:G	50	92	0.74	0.01943
15:90654479:G:C	50	96	0.74	0.02033
15:90654480:A:T	50	96	0.78	0.01561
15:90654534:C:T	45	95.6	0.79	0.02106
15:90654579:G:C	48	93.8	0.74	0.01216
15:90654691:C:T	47	97.9	0.95	0.03649
15:90654756:C:T	50	100	1	0.01362
15:90654962:C:T	50	98	0.99	0.1565
15:90655025:C:T	50	100	0.98	0.1592
15:90655184:A:G	50	98	0.99	0.1565
15:90655263:G:C	50	98	1	0.01416
15:90655471:A:G	50	98	0.99	0.1567
15:90655697:A:G	48	77.1	0.97	0.1561
15:90655769:A:G	50	86	0.99	0.1567
15:90655794:G:A	50	96	1	0.1585
15:90655850:G:A	50	98	0.99	0.1569
15:90656148:C:A	50	98	1	0.1572
15:90656461:C:T	50	98	1	0.157
15:90656586:A:G	50	98	1	0.1565
15:90656608:A:G	50	98	1	0.1565
15:90656729:A:T	50	98	0.96	0.1935
15:90656750:C:T	50	98	1	0.1578
15:90656759:G:A	50	100	1	0.1561
15:90656827:C:T	50	100	0.85	0.02487
15:90656839:C:T	50	100	0.98	0.08842
15:90656853:G:A	50	100	0.99	0.1541
15:90657010:A:C	50	100	1	0.1565
15:90657044:C:G	50	100	1	0.1565
15:90657502:T:G	50	100	1	0.157
15:90657880:C:T	50	100	1	0.1572
15:90658042:G:T	49	95.9	0.99	0.3849
15:90658054:C:T	50	100	0.99	0.3502
15:90658248:A:G	50	98	0.96	0.03086
15:90658330:C:G	50	96	0.85	0.1155
15:90658399:C:G	50	100	1	0.1509
15:90658540:T:C	50	100	1	0.1556
15:90658707:T:C	50	100	1	0.1721
15:90658872:G:A	50	100	0.99	0.09622
15:90659122:G:C	50	100	0.93	0.02124
15:90659158:T:C	50	100	0.94	0.01779
15:90659273:C:A	50	100	0.99	0.3633
15:90659370:A:G	50	100	0.97	0.3451
15:90659423:A:G	50	100	0.91	0.04303
15:90659434:G:C	50	98	1	0.2151
15:90659798:C:G	50	100	1	0.05973
15:90659960:T:C	50	100	1	0.0158
15:90660162:G:C	50	100	1	0.1525
15:90660185:T:C	50	100	1	0.05828
15:90660305:C:T	50	100	0.85	0.01017
15:90660320:C:T	50	100	1	0.05828
15:90660825:G:C	50	100	1	0.04503
15:90660847:C:T	50	100	1	0.03522
15:90661066:G:A	50	100	1	0.0138
15:90661116:C:T	49	100	1	0.05882
15:90661363:A:G	49	100	0.91	0.05719
15:90661420:C:T	50	98	1	0.05646
15:90661427:T:C	50	86	0.93	0.05901
15:90661748:C:T	50	100	1	0.05646
15:90661806:G:A	50	100	0.88	0.01017
15:90661899:C:G	50	98	0.94	0.01543
15:90662377:T:C	50	100	1	0.03522
15:90662391:T:C	50	100	1	0.05646
15:90662696:A:T	47	97.9	1	0.02197
15:90662700:T:A	50	96	0.8	0.02179
15:90662701:A:T	47	97.9	0.91	0.05047
15:90662706:A:T	47	97.9	0.94	0.05174
15:90662731:G:A	50	98	1	0.05828
15:90662933:G:T	50	98	0.99	0.3005
15:90663106:T:G	50	100	1	0.05646
15:90663309:G:A	50	100	1	0.05646
15:90663387:C:T	50	100	1	0.04539
15:90663458:G:A	50	100	1	0.05646
15:90663977:T:C	50	100	1	0.05646
15:90664043:G:A	50	100	1	0.05646
15:90664088:G:A	50	100	1	0.04248
15:90664089:T:C	50	100	1	0.05646
15:90664225:A:G	50	100	1	0.05646
15:90664423:C:T	50	100	1	0.01162
15:90664424:C:A	50	100	0.98	0.05646
15:90664577:C:T	49	100	1	0.05646
15:90665048:G:T	50	100	1	0.1523
15:90665187:T:G	50	100	0.97	0.09695
15:90665311:G:A	50	100	0.82	0.01362
15:90665537:C:T	50	100	0.96	0.04158
15:90665916:G:C	50	98	0.99	0.2073
15:90666147:G:T	50	98	0.98	0.3629
15:90666202:T:G	50	98	0.98	0.3627
15:90666212:T:G	50	100	1	0.1656
15:90666213:A:T	50	100	0.84	0.01253
15:90666527:C:T	50	100	0.99	0.161
15:90666672:G:A	50	100	0.98	0.161
15:90666673:G:T	50	100	0.99	0.161
15:90666676:G:A	50	98	0.98	0.1601
15:90667491:A:C	50	100	0.98	0.1525
15:90667673:T:A	50	100	0.98	0.158
15:90668111:A:G	50	98	0.96	0.3646
15:90668313:C:G	50	98	0.95	0.4203
15:90668470:C:T	50	100	0.94	0.09477
15:90668545:A:G	50	98	0.95	0.1816
15:90668734:T:C	50	100	0.88	0.04611
15:90669048:T:C	50	100	0.93	0.2692
15:90669049:G:A	50	100	0.93	0.2634
15:90669117:C:A	50	100	0.94	0.06173
15:90669212:A:G	50	98	0.92	0.1434
15:90669310:T:G	50	100	0.93	0.05265
15:90670196:T:A	50	100	1	0.01834
15:90670297:C:T	50	100	1	0.0216
15:90671075:C:T	50	100	0.96	0.03268
15:90671078:T:C	50	100	0.96	0.1683
15:90671284:A:T	50	100	0.96	0.0817
15:90671294:A:T	50	100	0.94	0.0187
15:90671583:C:A	50	100	0.96	0.08007
15:90671647:C:A	50	98	0.91	0.1126
15:90671746:G:A	50	100	1	0.0216
15:90672185:G:A	50	100	0.94	0.03177
15:90672816:T:G	50	100	1	0.01834
15:90672937:G:A	50	100	1	0.01434
15:90673482:C:T	50	100	0.98	0.04321
15:90673540:G:T	49	89.8	0.79	0.02941
15:90673672:G:A	50	100	1	0.02505
15:90673870:C:T	50	100	0.9	0.01761
15:90673911:G:A	50	100	0.84	0.01797
15:90674956:G:A	50	100	1	0.0216
15:90675171:G:A	50	100	0.92	0.0423
15:90676740:A:G	50	100	0.96	0.0817
15:90677611:T:C	50	98	0.88	0.09405
15:90678076:C:T	50	98	0.87	0.08606
15:90678245:C:T	50	100	0.98	0.01434
15:90678273:T:C	50	100	0.96	0.07208
15:90678874:C:T	50	100	1	0.01416
15:90679309:T:A	50	100	0.94	0.07044
15:90679589:G:A	50	100	0.81	0.01743
15:90679687:A:C	50	100	0.9	0.03322
15:90681468:T:G	50	100	0.99	0.01434
15:90681618:G:C	50	96	0.82	0.01289
15:90682694:A:G	50	100	0.95	0.02033
15:90682855:C:T	50	100	0.88	0.03068
15:90682917:A:T	50	100	0.96	0.01779
15:90682925:T:A	50	100	0.9	0.04049
15:90683355:G:A	50	96	0.92	0.4699
15:90683387:T:C	50	100	0.99	0.01707
15:90683544:C:T	50	100	0.84	0.01307
15:90683793:A:G	50	100	0.96	0.02324
15:90683808:A:G	50	100	0.98	0.3105
15:90683860:A:C	50	100	0.96	0.02324
15:90684241:C:A	50	100	0.97	0.1926
15:90684349:C:A	50	98	0.86	0.02959
15:90684437:C:T	50	100	1	0.01761
15:90685005:A:G	50	100	1	0.3108
15:90685698:T:G	49	100	0.78	0.01344
15:90685909:C:T	50	100	0.98	0.1923
15:90686205:T:C	50	100	0.99	0.1796
15:90686886:G:T	50	100	1	0.0167
15:90687130:C:T	50	100	1	0.0256
15:90687378:C:T	50	100	1	0.01325
15:90687739:T:C	50	100	0.99	0.0167
15:90687891:C:G	50	100	1	0.2878
15:90687966:A:G	50	100	0.96	0.02433
15:90688203:T:C	50	100	1	0.01707
15:90689886:C:T	50	98	0.86	0.3332
15:90690793:G:C	50	100	0.99	0.1788
15:90691042:G:C	50	100	0.99	0.04085
15:90691334:C:T	50	98	0.9	0.01289
15:90691610:G:A	50	100	0.98	0.01725
15:90693004:C:T	50	98	0.92	0.01598
15:90693123:G:A	50	100	0.99	0.1886
15:90694000:C:T	50	98	0.88	0.1151
15:90694237:G:A	50	100	0.97	0.0394
15:90694292:T:A	50	100	1	0.01452
15:90694293:C:G	50	98	1	0.01507
15:90694373:T:C	49	100	1	0.3204
15:90694535:C:T	48	100	0.98	0.04811
15:90694708:T:C	50	100	1	0.01452
15:90695449:C:T	50	100	0.96	0.02669
15:90695593:G:T	50	98	0.72	0.01434
15:90695962:A:G	50	100	1	0.3068
15:90696192:T:A	50	100	0.94	0.01525
15:90696813:T:C	50	100	0.99	0.2273
15:90697084:G:A	49	93.9	0.88	0.07026
15:90697806:C:T	50	100	1	0.2208
15:90697904:C:T	50	100	1	0.2213
15:90697970:G:A	50	100	1	0.01707
15:90698069:C:T	50	100	0.96	0.0236
15:90698085:T:G	50	100	1	0.3174
15:90698140:G:A	50	100	0.99	0.04103
15:90698213:C:T	50	100	0.97	0.02705
15:90698509:T:C	50	100	0.99	0.2426
15:90699320:G:A	50	100	1	0.01489
15:90699360:A:G	49	100	1	0.3172
15:90700560:T:C	50	100	1	0.2342
15:90700715:C:T	50	100	0.99	0.04049
15:90700779:G:A	50	100	0.96	0.01725
15:90700972:A:G	50	100	0.83	0.01362
15:90701112:A:G	50	100	1	0.3174
15:90701535:C:T	50	100	0.99	0.3016
15:90702290:T:C	50	100	0.99	0.04049
15:90702631:A:G	50	100	0.96	0.01725
15:90702704:G:A	50	100	0.99	0.2997
15:90702820:G:A	50	100	0.99	0.2182
15:90702835:C:T	50	100	0.96	0.02124
15:90703287:T:C	50	100	1	0.01688
15:90703518:T:C	50	100	0.98	0.04557
15:90703943:G:A	50	100	0.99	0.03286
15:90704280:T:C	50	100	1	0.01707
15:90704542:C:A	50	100	0.99	0.03286
15:90704622:C:T	50	100	0.98	0.14
15:90704668:A:C	50	96	0.88	0.08624
15:90705344:C:T	50	100	0.99	0.04993
15:90705366:T:C	50	100	0.96	0.02451
15:90705657:G:A	50	100	0.98	0.03304
15:90706075:C:T	50	100	0.97	0.05265
15:90706187:T:G	50	100	0.89	0.01271
15:90706838:A:C	50	100	0.99	0.02959
15:90706951:G:A	50	100	1	0.01543
15:90707568:T:C	50	100	0.99	0.1
15:90708470:A:G	50	100	0.98	0.03304
15:90708501:C:T	50	100	0.86	0.01144
15:90708556:C:T	50	100	0.97	0.01888
15:90709180:T:C	50	100	1	0.09913
15:90709394:T:C	50	100	0.88	0.06118
15:90709594:G:A	50	100	1	0.01543
15:90710116:C:T	50	100	0.87	0.03014
15:90710300:C:T	50	98	0.98	0.1126
15:90710362:C:T	50	100	0.88	0.03032
15:90710667:A:G	50	100	0.97	0.01089
15:90711394:C:T	50	98	0.92	0.1854
15:90711963:A:T	50	100	0.99	0.1418
15:90712426:A:C	50	100	1	0.02669
15:90712526:T:C	50	98	0.99	0.1156
15:90712705:C:T	49	98	1	0.01761
15:90712870:C:T	50	100	0.86	0.01144
15:90712943:T:C	50	98	1	0.02705
15:90713393:G:A	50	100	0.94	0.01906
15:90713524:T:C	50	100	0.94	0.01543
15:90713573:C:G	50	100	1	0.01707
15:90713885:G:A	50	100	0.97	0.01089
15:90713998:G:T	50	100	0.86	0.01144
15:90714742:T:C	50	98	1	0.02705
15:90714939:G:A	50	100	0.7	0.01434
15:90715005:C:A	50	98	0.96	0.02269
15:90715232:G:A	50	98	1	0.0167
15:90715241:T:C	50	98	1	0.02705
15:90715458:T:C	50	98	1	0.02705
15:90715868:T:C	50	100	1	0.02669
15:90715981:A:C	50	98	1	0.02705
15:90716378:G:C	50	100	0.98	0.04956
15:90716995:G:C	50	98	1	0.03141
15:90717122:T:G	50	100	0.84	0.03831
15:90717714:G:C	50	100	0.99	0.1135
15:90717735:G:C	50	100	0.99	0.1138
15:90718150:G:A	50	100	1	0.02669
15:90718205:G:T	50	98	1	0.02669
15:90718409:G:A	50	100	0.98	0.03141
15:90718473:T:C	50	100	1	0.02687
15:90718536:C:G	50	100	0.99	0.122
15:90718606:G:A	50	100	0.93	0.01525
15:90718856:G:A	50	100	0.98	0.05084
15:90718863:G:T	50	100	0.97	0.01906
15:90720184:G:A	50	100	1	0.02669
15:90720235:A:G	50	100	1	0.02669
15:90720309:A:G	50	100	0.99	0.114
15:90720477:C:T	50	100	1	0.02687
15:90720668:G:A	50	100	1	0.02687
15:90721373:C:G	50	100	0.96	0.02941
15:90721578:T:C	48	100	0.96	0.1265
15:90723349:T:C	50	100	0.92	0.01725
15:90723372:G:C	50	100	0.98	0.02669
15:90723628:G:T	50	100	0.97	0.02215
15:90723670:A:T	50	100	0.88	0.04956
15:90724453:A:G	50	98	0.86	0.08515
15:90725453:A:T	50	100	0.88	0.04176
15:90725532:T:C	49	93.9	0.86	0.3735
15:90725876:T:C	50	98	0.92	0.03032
15:90725917:A:G	50	100	0.94	0.0512
15:90726614:A:G	50	100	0.94	0.0512
15:90727211:G:C	50	100	0.93	0.04267
15:90729840:A:T	50	100	0.93	0.03214
15:90730311:T:C	50	100	0.95	0.063
15:90730634:G:A	50	98	0.9	0.01634
15:90731281:A:G	50	94	0.91	0.2981
15:90731344:G:T	50	96	0.91	0.3638
15:90731561:C:T	50	100	0.89	0.01434
15:90731837:A:G	50	94	0.9	0.2195
15:90732423:C:A	47	95.7	0.92	0.354
15:90732509:C:T	50	100	0.76	0.03704
15:90732596:A:G	50	98	0.97	0.04938
15:90734134:T:C	50	100	0.91	0.01071
15:90734488:A:G	50	100	0.98	0.04902
15:90734630:G:C	50	98	0.92	0.02142
15:90734645:G:A	50	98	0.94	0.02469
15:90734669:A:G	49	98	0.95	0.02269
15:90734805:T:G	50	100	0.98	0.09005
15:90735822:T:G	50	100	0.77	0.01997
15:90736176:T:A	50	92	0.9	0.1834
15:90736364:T:C	50	100	1	0.04357
15:90736823:A:G	50	100	1	0.04847
15:90736912:A:G	50	100	0.98	0.09277
15:90737439:T:G	49	93.9	0.91	0.2217
15:90737507:T:C	50	100	0.98	0.09459
15:90737880:G:A	50	98	0.86	0.02433
15:90737980:T:C	50	94	0.91	0.2317
15:90738956:A:G	50	100	0.97	0.0886
15:90739704:A:C	49	100	0.98	0.02505
15:90739733:A:G	50	100	0.97	0.09731
15:90740512:G:A	50	88	0.8	0.4817
15:90740597:C:G	50	100	0.96	0.02451
15:90741816:A:C	50	98	0.92	0.0158
15:90742608:T:C	50	92	0.94	0.3851
15:90742734:A:C	50	100	0.96	0.01053
15:90742782:T:C	50	92	0.95	0.3916
15:90743128:T:C	50	96	0.96	0.3878
15:90743208:G:A	50	100	0.76	0.01362
15:90743260:T:C	50	100	0.97	0.1247
15:90743726:C:T	50	100	0.97	0.1481
15:90743845:C:T	50	98	0.97	0.1556
15:90744181:A:G	50	100	0.98	0.2932
15:90744578:G:A	49	100	0.99	0.01779
15:90745125:T:A	50	100	0.99	0.2729
15:90745378:G:A	50	100	0.99	0.2727
15:90745869:A:C	50	100	0.99	0.2729
15:90746134:C:T	50	100	0.9	0.01198
15:90746175:T:C	49	98	0.99	0.2767
15:90746198:G:A	50	98	0.94	0.02052
15:90746323:G:A	50	98	0.98	0.3794
15:90746500:A:C	50	98	0.98	0.323
15:90746733:G:T	50	98	1	0.01543
15:90747136:G:C	50	100	0.97	0.08152
15:90747746:T:G	50	100	0.9	0.01216
15:90747999:G:A	50	100	0.96	0.0817
15:90748017:A:G	50	100	0.97	0.06409
15:90748355:A:G	50	98	0.98	0.3927
15:90748656:C:T	50	100	0.9	0.01961
15:90748963:T:G	50	100	0.9	0.01961
15:90750579:A:G	50	100	0.85	0.01344
15:90751044:G:A	50	100	0.96	0.07589
15:90751123:A:C	50	100	0.85	0.01307
15:90751534:A:G	50	100	0.96	0.01344
15:90751667:T:C	50	98	0.99	0.1663
15:90752133:C:T	50	98	0.95	0.03341
15:90752439:A:C	50	100	1	0.02723
15:90752599:A:T	50	100	0.8	0.06282
15:90752730:T:C	50	100	0.99	0.1487
15:90754226:T:A	50	98	0.99	0.163
15:90756294:A:G	50	96	0.92	0.1276
15:90756364:A:G	50	98	0.72	0.02215
15:90756383:G:A	50	100	0.88	0.05556
15:90756463:G:A	50	100	0.94	0.01216
15:90756610:C:G	50	100	0.84	0.04049
15:90756669:A:C	50	100	1	0.01452
15:90757241:C:T	50	98	0.88	0.01452
15:90757851:C:T	50	100	0.99	0.1233
15:90758476:G:A	50	100	0.8	0.01126
15:90758781:G:A	50	100	0.99	0.1218
15:90759018:C:G	50	100	0.99	0.1211
15:90759354:G:A	50	100	0.97	0.01743
15:90759798:G:A	50	100	1	0.01452
15:90759929:A:G	49	98	0.99	0.1235
15:90761523:A:G	50	100	0.99	0.01362
15:90761825:T:G	50	100	0.96	0.08224
15:90763246:A:G	50	100	1	0.01144
15:90763510:G:A	50	100	0.97	0.08805
15:90764180:C:G	49	93.9	0.94	0.4154
15:90764447:A:C	50	96	0.94	0.2669
15:90765475:G:C	50	100	0.97	0.06155
15:90765498:C:T	50	100	0.97	0.06155
15:90765540:T:A	50	100	1	0.01398
15:90765760:A:G	50	98	0.97	0.06155
15:90765850:T:C	50	100	1	0.01162
15:90766094:G:A	50	98	0.98	0.1271
15:90766245:G:A	50	100	0.98	0.1269
15:90766754:A:T	50	100	1	0.01652
15:90766763:G:A	50	98	1	0.01434
15:90767613:C:T	50	100	0.98	0.1242
15:90767787:C:T	50	94	0.94	0.311
15:90768096:T:C	50	98	0.98	0.3963
15:90768394:C:T	50	100	1	0.01652
15:90768528:C:T	50	100	1	0.02378
15:90769083:G:A	50	98	0.98	0.1307
15:90769593:T:C	50	96	0.98	0.3397
15:90769994:A:G	50	98	0.99	0.3052
15:90770086:T:C	50	100	0.79	0.03341
15:90770323:C:T	50	100	0.98	0.1434
15:90771729:C:T	50	100	0.97	0.3755
15:90772123:A:G	50	100	0.99	0.1196
15:90772268:C:T	50	98	0.97	0.4045
15:90772479:T:A	50	100	0.99	0.2273
15:90772607:C:A	50	100	1	0.0118
15:90772705:A:G	50	100	0.99	0.0158
15:90772994:A:G	50	98	0.99	0.3533
15:90773195:G:A	50	96	1	0.1454
15:90773203:T:A	49	98	1	0.157
15:90773247:C:T	50	100	1	0.03195
15:90773641:T:C	50	100	1	0.01144
15:90773648:A:T	50	100	0.99	0.1463
15:90773713:A:G	50	98	0.96	0.1968
15:90773778:G:C	50	100	1	0.01144
15:90774138:A:G	50	100	0.96	0.02197
15:90774200:A:G	50	98	1	0.1943
15:90774279:C:A	50	98	1	0.01017
15:90774618:G:C	50	100	1	0.0158
15:90774646:C:T	50	100	1	0.1467
15:90774913:G:A	50	100	0.9	0.01216
15:90774928:A:G	50	98	1	0.3397
15:90774948:A:T	50	100	1	0.1422
15:90775062:C:T	50	100	0.99	0.01561
15:90775226:G:A	50	100	1	0.02669
15:90775360:A:G	50	100	1	0.1322
15:90775500:T:A	50	98	0.99	0.1391
15:90775532:A:G	50	98	0.99	0.2171
15:90775663:C:T	50	100	1	0.04267
15:90775664:G:T	50	100	1	0.04267
15:90776016:C:A	50	100	1	0.1449
15:90776167:G:A	50	100	1	0.04267
15:90776288:G:A	50	100	1	0.01162
15:90776375:T:C	50	100	0.99	0.01398
15:90776645:C:T	50	100	0.88	0.01071
15:90776759:C:T	50	100	1	0.01162
15:90776792:G:A	50	100	1	0.3168
15:90777301:G:A	50	98	0.98	0.1471
15:90777550:T:A	50	100	0.79	0.03268
15:90777970:C:G	50	100	1	0.1418
15:90778205:A:G	50	100	0.97	0.455
15:90778252:T:C	50	100	1	0.142
15:90778373:C:T	50	100	1	0.128
15:90778551:C:T	50	100	1	0.1414
15:90778890:T:C	48	100	0.74	0.03558
15:90779128:G:A	50	100	0.99	0.1202
15:90779607:A:G	50	100	0.99	0.02342
15:90779621:A:C	50	100	1	0.01652
15:90779871:G:A	50	100	0.88	0.02705
15:90780040:C:T	50	100	0.97	0.3036
15:90780127:C:A	50	100	0.97	0.08824
15:90781261:T:C	50	100	1	0.2977
15:90781365:C:G	50	100	0.98	0.02342
15:90781373:C:T	50	100	1	0.1264
15:90781683:A:T	50	100	0.96	0.01144
15:90781907:G:A	50	100	1	0.01652
15:90782089:C:T	50	100	1	0.01979
15:90782392:A:C	50	100	0.97	0.331
15:90782531:T:G	50	100	1	0.1443
15:90782692:C:T	50	100	1	0.13
15:90782869:C:T	50	100	0.97	0.05701
15:90783306:T:G	50	100	0.94	0.02269
15:90784013:A:G	50	100	0.99	0.1213
15:90784351:T:G	45	93.3	0.62	0.01634
15:90784611:C:T	50	100	1	0.1432
15:90784671:T:C	50	100	1	0.0276
15:90785702:G:C	50	100	1	0.3208
15:90785753:G:A	50	100	1	0.1405
15:90785799:C:T	50	100	1	0.1273
15:90786002:T:C	50	92	0.98	0.2542
15:90786003:T:C	48	91.7	0.78	0.01253
15:90786017:T:C	50	100	1	0.01307
15:90786060:A:G	50	98	0.87	0.01489
15:90786145:G:A	50	98	1	0.1403
15:90786284:G:A	50	100	1	0.02306
15:90786336:G:T	50	100	1	0.1273
15:90786601:T:C	50	100	1	0.01307
15:90786848:C:T	50	100	1	0.1224
15:90786865:A:G	50	100	0.98	0.1224
15:90786973:A:C	50	100	1	0.01307
15:90787160:C:T	50	100	1	0.02142
15:90787206:C:T	50	100	1	0.1403
15:90787295:C:T	50	98	0.98	0.1195
15:90787299:C:T	50	100	0.97	0.08733
15:90787753:C:T	50	100	1	0.1405
15:90788175:T:C	50	100	0.99	0.4348
15:90788316:G:A	50	100	0.99	0.4348
15:90788448:T:A	50	100	1	0.02324
15:90788479:T:G	50	98	0.99	0.1534
15:90788866:G:A	50	100	1	0.04884
15:90788959:C:T	50	100	1	0.1278
15:90789048:T:G	50	98	1	0.1211
15:90789050:T:G	50	100	0.99	0.03395
15:90789078:T:C	50	100	0.87	0.01071
15:90789807:G:C	50	100	1	0.01652
15:90790176:C:T	50	100	0.98	0.02832
15:90790179:A:T	50	100	0.97	0.05374
15:90790245:G:A	50	98	1	0.1443
15:90790487:A:T	50	100	1	0.01325
15:90790949:G:A	50	98	1	0.3535
15:90791028:T:A	50	100	1	0.3315
15:90791500:G:A	50	100	1	0.1905
15:90791629:G:A	50	100	1	0.3315
15:90791656:C:T	50	98	0.99	0.1407
15:90791670:A:C	50	100	1	0.01725
15:90791843:G:T	50	100	1	0.1407
15:90791882:C:T	50	100	1	0.02324
15:90792203:G:T	50	100	1	0.3544
15:90792371:T:G	50	100	1	0.144
15:90792440:A:T	50	100	1	0.1412
15:90792442:T:A	50	100	1	0.1414
15:90792576:A:G	50	100	1	0.1412
15:90792756:C:T	50	100	1	0.01489
15:90793035:C:G	50	100	1	0.1412
15:90793068:G:A	50	100	1	0.1412
15:90793121:T:G	50	100	1	0.1412
15:90793175:A:G	50	100	1	0.1412
15:90793213:A:G	49	100	0.99	0.3675
15:90793512:C:A	50	100	1	0.1412
15:90793514:A:T	50	100	1	0.128
15:90793583:G:C	50	100	1	0.1412
15:90793622:G:C	50	100	1	0.1412
15:90793626:G:A	50	100	0.77	0.03522
15:90793759:C:T	50	98	1	0.1414
15:90793792:G:A	50	100	1	0.01216
15:90793856:G:T	50	100	0.99	0.1545
15:90793978:G:A	50	100	1	0.2131
15:90794249:G:A	50	100	1	0.1412
15:90794566:A:G	50	100	1	0.04611
15:90794793:T:C	50	100	1	0.1412
15:90794847:C:T	50	100	1	0.2004
15:90794930:T:G	50	100	1	0.2008
15:90795526:A:G	50	100	1	0.3676
15:90795706:G:T	50	100	1	0.1407
15:90795782:A:G	50	100	1	0.3676
15:90795788:G:A	50	100	1	0.1407
15:90795927:G:A	50	100	1	0.1275
15:90796185:G:A	50	100	1	0.0138
15:90796432:C:T	50	100	1	0.1541
15:90796434:C:T	50	100	1	0.1541
15:90796552:T:C	50	100	1	0.1944
15:90796719:A:G	50	100	1	0.0138
15:90797021:C:T	50	100	1	0.1356
15:90797101:G:A	50	100	1	0.1356
15:90797242:C:T	50	100	0.98	0.1362
15:90797263:C:A	50	100	1	0.1362
15:90797286:G:C	50	100	0.99	0.04031
15:90797365:A:G	50	100	1	0.1362
15:90797366:A:G	50	100	0.94	0.03377
15:90797451:A:G	50	100	1	0.1362
15:90797711:C:T	50	100	0.99	0.1541
15:90797765:A:G	50	100	0.99	0.3607
15:90797827:G:A	50	100	0.99	0.1445
15:90797845:C:G	50	100	1	0.1362
15:90798076:C:T	50	100	1	0.01216
15:90798369:T:G	50	100	1	0.1356
15:90798506:A:C	50	100	1	0.1476
15:90798747:C:T	50	100	1	0.1389
15:90798763:C:T	50	100	1	0.1233
15:90798901:A:T	50	100	0.98	0.1235
15:90798976:T:C	50	100	0.98	0.4227
15:90799036:G:C	50	100	0.97	0.1532
15:90799120:A:G	50	98	0.94	0.1193
15:90799150:T:C	50	100	0.98	0.1225
15:90799310:T:G	50	100	1	0.1235
15:90799414:G:A	50	94	0.63	0.05011
15:90799609:G:A	50	100	1	0.1231
15:90799651:A:T	50	100	1	0.1231
15:90799725:A:G	50	100	1	0.03395
15:90799926:T:G	50	100	1	0.1231
15:90800226:C:T	50	100	1	0.03395
15:90800374:T:C	50	100	1	0.1231
15:90800406:G:T	50	100	1	0.1231
15:90800458:G:A	50	100	1	0.1231
15:90800462:C:T	50	100	1	0.1231
15:90800478:C:T	50	100	1	0.1231
15:90800504:A:G	50	100	1	0.1231
15:90800573:G:A	50	100	1	0.1231
15:90800712:C:T	50	100	1	0.1231
15:90800841:T:A	50	100	1	0.1229
15:90800945:T:C	50	100	1	0.1229
15:90801016:T:G	50	100	1	0.1229
15:90801057:A:G	50	100	1	0.1229
15:90801104:G:A	50	100	0.8	0.02687
15:90801498:A:G	50	100	1	0.1229
15:90801910:A:G	50	100	1	0.1229
15:90801926:C:T	50	100	1	0.1229
15:90801976:C:T	50	100	1	0.1231
15:90802118:A:C	50	100	1	0.1225
15:90802243:G:T	50	100	1	0.1229
15:90802294:G:A	50	100	1	0.1229
15:90802643:C:T	50	100	1	0.1231
15:90802697:C:G	50	100	1	0.1391
15:90802855:G:A	50	100	1	0.1231
15:90803021:G:A	50	98	0.98	0.3014
15:90803148:G:A	50	100	1	0.1231
15:90803693:C:A	50	100	1	0.1231
15:90803905:C:A	50	100	1	0.1231
15:90804072:G:A	50	100	0.99	0.3126
15:90804525:A:G	49	100	0.99	0.2899
15:90804554:C:T	50	100	0.99	0.4187
15:90804711:T:C	50	100	1	0.1231
15:90804730:G:T	50	100	1	0.1225
15:90804731:C:T	50	100	1	0.1225
15:90804939:C:T	50	100	1	0.1231
15:90804978:A:T	50	100	1	0.1674
15:90805045:A:C	50	100	1	0.1224
15:90805538:A:C	50	100	1	0.1374
15:90805831:G:A	50	100	1	0.1231
15:90805857:C:T	50	100	1	0.01216
15:90806033:T:C	50	100	1	0.1231
15:90806240:G:A	50	100	0.99	0.358
15:90806396:G:A	50	100	0.92	0.01144
15:90806496:G:T	50	100	1	0.1233
15:90806727:C:A	50	100	0.69	0.01943
15:90806809:G:A	50	100	1	0.1231
15:90806847:A:G	50	100	0.97	0.03468
15:90806883:A:G	50	100	1	0.01216
15:90806930:A:G	50	100	0.98	0.1879
15:90806937:G:T	50	100	0.98	0.2255
15:90807423:A:T	49	100	1	0.0138
15:90807641:C:T	50	100	1	0.1472
15:90807704:A:C	50	100	1	0.1284
15:90807872:C:A	50	100	0.88	0.03068
15:90808638:A:C	50	100	0.99	0.3981
15:90808700:G:A	50	100	0.99	0.4417
15:90808767:T:A	50	100	1	0.01216
15:90808928:G:A	50	100	0.94	0.01307
15:90808967:C:T	50	100	0.99	0.02033
15:90809018:C:T	50	100	0.96	0.04012
15:90809544:A:G	50	100	0.99	0.2932
15:90809697:G:A	50	100	1	0.1231
15:90809799:C:G	50	100	1	0.1235
15:90809889:G:A	50	100	0.99	0.1231
15:90810169:C:G	50	100	1	0.01107
15:90810354:C:T	50	100	0.97	0.3486
15:90810374:T:C	50	100	0.98	0.3862
15:90810533:G:A	50	100	0.97	0.04975
15:90810539:G:C	50	100	0.99	0.3048
15:90810699:G:A	50	100	0.99	0.01216
15:90810864:T:C	50	100	1	0.03341
15:90811275:C:T	50	100	0.97	0.1211
15:90811291:G:A	50	100	0.95	0.06463
15:90811552:A:G	50	100	1	0.197
15:90811684:G:A	50	100	0.89	0.02233
15:90811951:C:T	50	100	1	0.03322
15:90812192:A:G	50	98	0.98	0.2968
15:90812255:G:A	50	100	0.86	0.06699
15:90812502:T:C	50	100	0.98	0.3046
15:90812776:C:T	50	100	1	0.02124
15:90813023:A:C	50	100	0.98	0.2233
15:90813150:T:C	50	100	0.99	0.1425
15:90813274:T:C	50	100	0.99	0.3713
15:90813298:A:G	50	100	1	0.02905
15:90813517:C:G	50	100	1	0.0118
15:90813542:C:T	50	100	0.95	0.07898
15:90813655:T:C	50	100	0.99	0.3742
15:90813733:T:G	50	100	1	0.1247
15:90813798:T:A	50	100	1	0.02905
15:90813799:G:C	50	100	0.99	0.2889
15:90814258:C:T	50	100	1	0.1685
15:90814357:T:C	50	100	0.99	0.2874
15:90814359:C:T	50	100	0.99	0.3046
15:90814696:G:A	50	100	0.99	0.3716
15:90814703:G:A	50	100	1	0.1645
15:90814972:G:A	50	100	1	0.1247
15:90815387:C:T	50	100	1	0.0118
15:90816035:C:T	50	100	0.99	0.03341
15:90816261:C:T	50	100	1	0.01107
15:90816410:T:A	50	100	1	0.1198
15:90816525:A:G	50	100	0.99	0.3072
15:90816537:G:A	50	100	1	0.03758
15:90816550:T:C	50	100	0.94	0.01253
15:90817170:G:A	50	100	1	0.01816
15:90817292:C:G	50	100	1	0.1109
15:90817786:G:A	50	100	0.98	0.1227
15:90817905:C:T	50	100	1	0.03304
15:90818050:C:T	50	100	0.98	0.01162
15:90818451:C:T	50	100	1	0.03304
15:90818644:C:T	50	100	0.87	0.02415
15:90818679:G:A	50	100	1	0.03304
15:90818680:C:T	50	100	1	0.03322
15:90818706:G:C	50	100	0.99	0.3052
15:90818771:C:A	50	98	0.98	0.3273
15:90819191:G:A	50	100	1	0.02106
15:90820073:A:G	50	98	0.96	0.2656
15:90820135:C:T	50	100	1	0.1071
15:90820430:G:A	50	100	1	0.01144
15:90820785:G:T	50	100	0.99	0.3718
15:90820797:T:C	50	100	0.99	0.2941
15:90820833:C:T	50	100	0.99	0.2941
15:90821056:G:T	50	100	0.94	0.0797
15:90821145:T:C	49	95.9	1	0.1204
15:90821253:T:C	49	100	0.99	0.2854
15:90821369:C:G	50	98	0.99	0.2916
15:90821421:G:C	50	100	1	0.01126
15:90821638:A:C	50	100	1	0.1267
15:90821935:T:C	50	98	0.99	0.3008
15:90821939:T:C	50	98	0.99	0.3008
15:90822112:C:T	50	100	0.99	0.3725
15:90822247:C:T	50	100	1	0.2919
15:90822438:A:T	50	100	0.89	0.01362
15:90822738:C:T	50	100	1	0.1262
15:90822900:G:C	50	100	1	0.1244
15:90822992:G:A	50	100	0.99	0.4753
15:90823200:G:A	50	100	1	0.02124
15:90823261:C:T	49	98	0.99	0.3128
15:90823331:G:A	50	100	0.77	0.04031
15:90823525:A:G	50	100	0.99	0.2981
15:90823703:C:T	50	100	1	0.02106
15:90823784:A:G	50	100	1	0.3902
15:90824004:G:A	50	100	1	0.1725
15:90824041:C:G	50	100	1	0.4867
15:90824417:C:G	50	100	1	0.1225
15:90824488:G:A	50	100	0.97	0.03758
15:90824497:T:C	50	100	1	0.03431
15:90824812:C:T	50	100	1	0.1687
15:90825545:G:C	50	100	0.99	0.3873
15:90825576:G:A	50	100	1	0.01071
15:90825732:C:T	50	98	1	0.1941
15:90825763:C:A	50	100	0.99	0.1225
15:90825782:C:T	50	100	0.99	0.3784
15:90825818:G:A	50	100	0.99	0.05501
15:90825868:G:A	50	100	0.99	0.3873
15:90825870:G:A	50	100	0.98	0.01071
15:90825898:C:G	50	100	1	0.1227
15:90825901:G:A	50	100	1	0.02124
15:90825904:G:C	50	98	1	0.1941
15:90826010:C:G	50	98	1	0.136
15:90826043:C:A	49	98	1	0.1941
15:90826304:T:C	50	100	0.81	0.01834
15:90826401:A:C	50	100	0.98	0.3577
15:90826475:C:T	50	98	1	0.3263
15:90826626:G:C	50	98	0.99	0.2037
15:90826975:C:G	50	98	1	0.1512
15:90827017:G:A	50	100	0.99	0.0285
15:90827136:G:A	50	100	1	0.1256
15:90827148:A:T	50	100	1	0.02378
15:90827275:C:G	50	100	1	0.02124
15:90827342:G:C	50	100	1	0.02033
15:90827373:G:A	50	98	1	0.3263
15:90827471:C:T	50	100	0.98	0.3804
15:90827473:A:G	50	98	1	0.3263
15:90827477:T:A	50	98	1	0.3264
15:90828084:T:C	50	100	1	0.02106
15:90828217:C:A	50	100	1	0.1138
15:90828379:G:A	50	100	0.98	0.1369
15:90828455:T:C	50	100	1	0.02124
15:90828586:T:C	50	100	1	0.1452
15:90828591:C:T	50	100	1	0.02033
15:90828600:G:T	50	100	0.99	0.1342
15:90828698:C:T	50	100	1	0.1158
15:90828824:A:G	50	100	0.99	0.3542
15:90828958:T:C	50	100	0.96	0.01053
15:90829054:A:C	50	100	1	0.1839
15:90829151:A:T	50	94	0.96	0.345
15:90829155:T:A	49	93.9	0.95	0.3749
15:90829221:C:T	50	100	1	0.01416
15:90829293:C:T	50	100	1	0.01416
15:90829627:G:A	50	100	1	0.01688
15:90829777:C:A	50	100	1	0.01434
15:90829902:C:T	50	100	1	0.1156
15:90829955:A:G	50	100	1	0.02033
15:90830140:T:G	50	100	1	0.01416
15:90830268:A:G	50	100	0.98	0.3012
15:90830383:C:G	50	98	0.99	0.4326
15:90830430:A:G	50	100	1	0.01434
15:90830864:T:A	50	98	0.98	0.291
15:90830866:T:A	50	100	1	0.3094
15:90830931:A:C	50	100	1	0.01416
15:90831263:T:C	48	100	0.94	0.01416
15:90831282:A:G	49	100	1	0.3094
15:90831333:A:G	50	98	1	0.3092
15:90831356:C:G	50	100	1	0.01416
15:90831373:C:T	50	100	0.75	0.03177
15:90831490:C:T	50	100	1	0.1156
15:90831510:G:A	50	100	1	0.01416
15:90831531:A:G	50	100	1	0.01416
15:90831533:G:A	50	100	1	0.01416
15:90831558:C:T	50	100	1	0.01416
15:90831568:A:T	49	100	1	0.01434
15:90831675:C:G	50	100	1	0.1153
15:90831776:C:T	50	100	1	0.01416
15:90831780:C:T	50	98	1	0.2954
15:90831835:G:A	49	98	1	0.1521
15:90831911:A:G	49	100	1	0.01416
15:90831968:C:T	49	100	1	0.1153
15:90831969:G:A	49	98	0.98	0.01652
15:90831979:A:G	49	100	1	0.01416
15:90832027:G:A	50	100	1	0.01416
15:90832228:G:A	50	100	1	0.01416
15:90832230:T:C	50	100	1	0.01434
15:90832381:C:T	50	100	0.99	0.1151
15:90832396:A:G	50	96	1	0.3094
15:90832397:G:C	50	96	1	0.3095
15:90832486:A:G	48	93.8	1	0.2908
15:90832563:A:T	50	100	0.99	0.1151
15:90832853:G:C	50	100	0.94	0.05174
15:90832931:C:T	50	98	0.98	0.1374
15:90833047:A:C	50	100	0.97	0.1153
15:90833112:C:T	50	100	1	0.02033
15:90833179:A:C	50	100	0.99	0.1293
15:90833438:C:T	50	100	1	0.1293
15:90833477:T:C	50	100	0.99	0.1162
15:90833521:A:G	50	100	1	0.1294
15:90833710:C:T	50	100	1	0.1293
15:90833717:G:A	50	100	1	0.01416
15:90833727:T:C	50	100	1	0.1294
15:90833748:C:T	50	100	1	0.1209
15:90833775:G:A	50	100	1	0.01598
15:90834020:C:G	50	100	0.88	0.04775
15:90834090:C:G	50	100	0.92	0.0167
15:90834334:T:G	50	100	0.76	0.04067
15:90834576:C:T	50	100	1	0.01452
15:90834626:G:A	50	98	0.96	0.3842
15:90834630:G:A	50	96	0.96	0.2598
15:90834804:A:G	50	96	0.97	0.2801
15:90835055:G:A	50	100	1	0.1282
15:90835182:A:G	50	100	1	0.1282
15:90835400:A:G	50	100	1	0.128
15:90835770:T:C	50	100	1	0.1278
15:90835827:T:C	50	100	1	0.01943
15:90835840:C:T	50	100	1	0.108
15:90836070:C:T	50	100	1	0.01943
15:90836769:C:T	50	98	0.96	0.3858
15:90837020:T:C	50	100	0.94	0.05138
15:90837103:A:G	50	96	0.94	0.3384
15:90837201:C:G	50	100	0.94	0.04611
15:90837204:C:T	50	100	0.96	0.1064
15:90837241:A:G	50	100	0.95	0.1066
15:90837288:G:A	50	100	1	0.01452
15:90837384:C:G	50	96	0.94	0.3985
15:90837556:T:G	50	94	0.88	0.1959
15:90837652:G:A	50	94	0.84	0.3566
15:90837801:A:C	50	96	0.7	0.06645
15:90838063:C:A	50	100	0.89	0.01216
15:90838066:C:T	50	100	0.88	0.01216
15:90838356:C:T	50	100	0.92	0.03304
15:90838391:A:G	50	96	0.89	0.4377
15:90838687:G:A	50	100	0.8	0.03867
15:90838709:G:A	50	100	0.92	0.0325
15:90839232:A:G	50	100	0.86	0.04285
15:90839685:G:A	50	92	0.82	0.3838
15:90839765:C:T	50	88	0.81	0.4141
15:90840377:G:A	50	94	0.72	0.1053
15:90841748:T:G	50	98	0.87	0.04739
15:90842201:G:A	50	98	0.6	0.01507
15:90842471:A:G	50	96	0.91	0.05882
15:90842779:A:G	50	100	0.87	0.2847
15:90843071:A:G	50	96	0.87	0.4158
15:90843843:C:T	50	98	0.96	0.01089
15:90843844:T:G	50	92	0.83	0.2048
15:90843854:C:G	50	94	0.89	0.1287
15:90843884:G:T	50	98	0.85	0.06463
15:90843990:A:C	49	95.9	0.84	0.4728
15:90844149:A:T	50	94	0.88	0.1225
15:90844828:T:C	50	98	0.95	0.01071
15:90846043:G:A	50	98	0.87	0.04121
15:90846619:C:T	50	98	0.95	0.01144
15:90846709:T:C	50	94	0.8	0.08479
15:90846916:T:C	50	98	0.89	0.04775
15:90847170:G:A	50	96	0.86	0.09005
15:90847174:G:T	50	94	0.86	0.1073
15:90847224:G:A	50	88	0.73	0.3061
15:90847421:C:T	50	98	0.92	0.03558
15:90847456:T:C	50	94	0.81	0.4949
15:90847852:G:C	50	88	0.73	0.1396
15:90847903:T:G	50	98	0.81	0.2306
15:90848017:G:T	50	96	0.96	0.01126
15:90848020:C:T	50	96	0.83	0.4524
15:90848034:A:G	50	94	0.8	0.1832
15:90848099:T:G	50	100	0.86	0.01017
15:90848226:C:T	50	98	0.96	0.01144
15:90848419:T:G	50	98	0.98	0.05392
15:90848631:C:T	50	98	0.98	0.0541
15:90848714:T:C	50	98	0.98	0.05392
15:90848812:A:G	50	98	0.98	0.05465
15:90848821:T:A	50	98	0.98	0.05392
15:90848851:T:C	50	98	0.98	0.05392
15:90849026:A:G	50	94	0.86	0.494
15:90849107:C:T	50	98	0.99	0.05374
15:90849163:G:A	50	98	1	0.05374
15:90849187:G:A	50	98	1	0.05374
15:90849708:C:T	50	96	0.99	0.04412
15:90849757:C:T	50	96	0.99	0.05428
15:90850532:T:C	50	96	0.99	0.04466
15:90850562:C:G	50	96	0.99	0.04466
15:90850784:A:G	50	96	0.99	0.05483
15:90850801:A:G	50	96	0.99	0.05465
15:90850847:G:A	50	96	0.99	0.05465
15:90850948:A:C	50	100	0.87	0.01852
15:90851251:G:A	50	96	0.99	0.05465
15:90851260:G:A	50	96	0.99	0.05447
15:90851285:G:A	50	96	0.99	0.05447
15:90851365:T:A	50	96	0.99	0.05447
15:90851441:T:G	50	94	0.84	0.384
15:90852044:C:T	50	96	0.99	0.04593
15:90852250:T:A	50	92	0.78	0.2159
15:90852481:C:T	50	96	0.99	0.04593
15:90853188:T:G	50	100	0.92	0.02124
15:90853992:C:A	50	88	0.81	0.4782
15:90854116:T:C	50	96	0.8	0.01834
15:90854232:G:A	50	100	0.8	0.01216
15:90854443:G:T	50	98	0.75	0.04956
15:90854471:T:A	50	94	0.7	0.08206
15:90854503:C:A	50	98	0.88	0.05356
15:90854541:C:T	50	98	0.91	0.05029
15:90855329:G:A	50	98	1	0.04412
15:90855370:C:T	50	100	0.96	0.04866
15:90855850:C:T	49	98	1	0.04575
15:90855894:C:G	49	95.9	0.91	0.02469
15:90856978:T:G	50	94	0.89	0.4365
15:90858087:C:T	50	100	1	0.01616
15:90858237:G:T	50	100	0.94	0.04938
15:90858606:G:A	50	100	0.99	0.01797
15:90858726:C:A	49	98	0.94	0.02342
15:90859573:A:G	50	92	0.92	0.4366
15:90859735:C:G	50	96	1	0.04103
15:90859822:G:A	50	98	0.92	0.08588
15:90860416:T:C	50	94	0.91	0.4372
15:90860444:A:G	50	98	0.94	0.1821
15:90860680:G:A	50	98	0.81	0.01362
15:90860727:G:A	50	98	0.98	0.0236
15:90861356:T:G	50	100	0.96	0.01307
15:90861475:G:A	50	94	0.98	0.3199
15:90861546:C:A	50	100	0.96	0.01035
15:90861558:T:C	50	96	0.98	0.4085
15:90861561:A:T	50	98	1	0.05447
15:90862399:C:G	50	100	1	0.02197
15:90862454:A:G	50	100	0.97	0.13
15:90862522:T:A	50	100	0.96	0.1006
15:90862916:A:C	50	94	0.98	0.4492
15:90863186:G:A	50	98	0.99	0.03195
15:90863967:T:G	50	98	0.99	0.2834
15:90864045:A:C	50	98	0.96	0.1541
15:90864245:C:T	50	100	1	0.01616
15:90864388:T:C	50	100	0.83	0.01362
15:90864510:G:A	50	98	0.96	0.05192
15:90864663:C:G	50	98	0.91	0.01089
15:90864764:G:A	50	96	0.98	0.4789
15:90865426:C:T	50	96	1	0.06772
15:90866284:G:A	50	98	0.96	0.2547
15:90866675:C:T	50	100	0.94	0.0158
15:90867119:C:T	50	100	0.98	0.0158
15:90868144:T:A	50	100	0.99	0.02469
15:90868279:A:G	50	98	0.99	0.03304
15:90868426:C:T	50	98	0.96	0.25
15:90869346:A:G	50	98	0.78	0.01289
15:90870397:G:A	50	100	1	0.0158
15:90871776:G:C	49	100	0.99	0.05338
15:90871853:C:T	45	100	0.99	0.02033
15:90872403:C:G	50	100	1	0.05338
15:90872509:G:A	50	100	0.91	0.0276
15:90872630:G:T	50	100	1	0.0118
15:90873335:C:T	50	100	0.97	0.05392
15:90873375:T:C	50	100	1	0.1256
15:90873378:C:G	50	100	0.98	0.02397
15:90873381:C:G	50	100	1	0.03359
15:90873642:G:T	50	100	0.99	0.05537
15:90873808:A:T	50	100	1	0.02977
15:90874100:C:T	50	100	0.99	0.05392
15:90874620:C:T	50	100	0.81	0.01017
15:90875007:T:G	49	100	0.98	0.05519
15:90875067:T:A	49	93.9	0.98	0.2458
15:90875164:C:T	50	96	0.98	0.1914
15:90875314:G:T	50	98	0.99	0.05519
15:90875361:A:G	50	98	0.99	0.05338
15:90875493:A:G	50	100	0.97	0.07026
15:90875680:G:A	50	100	1	0.01906
15:90875868:C:T	50	100	1	0.0325
15:90876073:G:C	50	100	1	0.01089
15:90876260:C:T	50	100	0.97	0.01398
15:90876773:G:T	50	100	1	0.01906
15:90877322:C:T	50	100	0.82	0.01961
15:90877710:C:G	50	98	0.99	0.1973
15:90877743:T:C	50	98	0.98	0.2714
15:90877780:G:C	50	100	0.96	0.01598
15:90878026:C:T	50	100	1	0.0797
15:90878053:T:C	50	96	0.98	0.2642
15:90878576:C:T	50	100	1	0.05664
15:90879103:C:G	50	100	1	0.07898
15:90879291:T:G	50	100	0.87	0.01616
15:90880595:G:T	50	100	0.99	0.04158
15:90881344:G:C	50	92	0.89	0.2367
15:90882002:C:T	49	93.9	0.99	0.2199
15:90882265:G:A	50	100	1	0.07879
15:90882511:C:T	50	100	1	0.07825
15:90883330:G:A	50	96	0.89	0.2954
15:90883457:G:C	50	100	0.99	0.05138
15:90883503:G:C	50	100	1	0.05356
15:90883586:G:A	50	100	1	0.04521
15:90883669:A:T	50	100	1	0.07861
15:90883670:A:C	50	100	1	0.07861
15:90883843:C:T	50	100	1	0.07789
15:90883852:G:A	50	100	1	0.01089
15:90883952:T:C	50	100	1	0.07789
15:90884186:C:T	50	100	1	0.07716
15:90884264:G:A	50	100	1	0.07208
15:90884382:G:A	50	98	1	0.2224
15:90884642:G:C	50	98	1	0.2219
15:90884755:T:G	50	100	1	0.01906
15:90884933:C:T	50	100	1	0.09368
15:90884958:A:G	50	100	0.98	0.08715
15:90884967:T:C	50	98	0.99	0.3578
15:90885060:C:T	50	98	0.99	0.4018
15:90885359:T:G	50	96	0.92	0.4653
15:90885406:G:A	50	96	0.92	0.4664
15:90885725:C:T	50	98	1	0.2106
15:90885812:G:A	50	98	1	0.4005
15:90885946:G:T	50	96	0.99	0.2102
15:90886007:T:C	50	100	0.99	0.05011
15:90886057:A:C	50	96	0.98	0.1712
15:90886178:A:T	50	100	1	0.06845
15:90886289:T:C	50	100	0.98	0.05011
15:90886749:A:G	50	96	0.95	0.05374
15:90887176:C:G	50	100	0.95	0.01616
15:90887206:T:C	49	100	0.95	0.04866
15:90887417:A:C	50	98	0.98	0.1999
15:90888001:C:T	50	100	1	0.01162
15:90888025:G:A	50	100	0.99	0.486
15:90888069:A:T	50	100	1	0.01362
15:90888240:G:A	50	100	0.99	0.4862
15:90888294:T:C	50	100	0.99	0.4842
15:90888622:G:A	50	100	1	0.07008
15:90888626:A:C	50	96	0.98	0.1485
15:90888777:T:C	50	100	1	0.0138
15:90888850:T:G	50	100	0.98	0.0236
15:90889209:C:T	50	100	0.98	0.01707
15:90889253:C:T	50	100	1	0.01162
15:90889292:C:T	50	100	1	0.01144
15:90889880:A:G	50	100	0.98	0.02288
15:90891047:C:T	50	100	0.99	0.06881
15:90891338:C:T	50	100	1	0.01743
15:90891942:G:A	50	100	0.98	0.118
15:90891969:G:A	50	100	0.98	0.01144
15:90892286:C:G	50	98	0.98	0.4504
15:90892763:G:A	50	100	1	0.01017
15:90893535:G:C	50	100	0.98	0.1394
15:90893735:C:T	50	100	0.97	0.09858
15:90894158:A:T	50	98	0.96	0.2073
15:90895019:A:C	50	100	0.99	0.01434
15:90897072:C:A	50	100	0.97	0.08388
15:90897249:G:A	50	100	1	0.01779
15:90897696:G:C	50	100	0.99	0.4096
15:90897856:T:C	50	100	0.97	0.3566
15:90897864:T:C	50	98	0.99	0.02378
15:90897977:C:T	50	100	0.98	0.4339
15:90898050:T:A	50	98	0.96	0.09804
15:90898153:A:G	50	100	0.98	0.4321
15:90898443:G:A	50	100	0.98	0.4334
15:90898448:G:T	50	100	0.98	0.4334
15:90898499:G:A	50	100	0.97	0.4343
15:90898922:A:T	50	100	0.97	0.3538
15:90898985:G:C	50	96	0.95	0.138
15:90899526:T:C	50	100	0.93	0.01634
15:90899550:A:C	50	98	0.95	0.01035
15:90899829:T:C	50	100	0.95	0.3537
15:90899848:C:G	50	100	0.95	0.01362
15:90899934:A:G	50	98	0.88	0.09786
15:90899940:C:G	50	98	0.89	0.1187
15:90900295:A:T	50	92	0.9	0.1843
15:90900385:A:G	50	100	0.98	0.02306
15:90900666:A:T	50	100	0.91	0.01979
15:90900688:C:A	50	86	0.82	0.498
15:90900691:T:A	50	100	0.92	0.01525
15:90900700:A:G	50	98	0.88	0.01688
15:90900730:G:A	50	88	0.86	0.3295
15:90900762:G:A	50	92	0.82	0.3025
15:90900816:T:C	50	82	0.85	0.4459
15:90900958:A:G	50	88	0.76	0.3332
15:90900965:C:T	50	100	0.96	0.02996
15:90901145:A:G	50	84	0.82	0.3642
15:90901246:T:C	50	94	0.91	0.4252
15:90901288:C:A	50	100	0.94	0.01198
15:90901343:T:G	50	94	0.93	0.3707
15:90901927:G:A	50	100	0.91	0.02723
15:90902004:T:C	50	100	0.77	0.01761
15:90902046:T:C	50	100	0.99	0.02705
15:90902719:G:A	47	100	0.96	0.1454
15:90902847:G:A	49	100	0.99	0.01616
15:90902995:C:T	49	100	0.98	0.1284
15:90903086:A:T	50	98	0.97	0.09695
15:90903242:T:C	50	96	0.96	0.3399
15:90903692:A:G	50	100	1	0.02778
15:90904279:C:T	50	100	0.93	0.04847
15:90904456:G:A	50	98	0.98	0.2896
15:90904601:T:C	50	100	0.95	0.06427
15:90904620:C:T	50	100	0.99	0.07861
15:90904637:T:G	50	96	0.99	0.2916
15:90904669:A:C	50	98	0.99	0.1701
15:90904775:A:C	50	100	0.93	0.01743
15:90904884:C:T	50	100	0.93	0.02941
15:90904936:T:C	50	100	0.96	0.02614
15:90905145:C:G	50	100	0.97	0.01598
15:90905396:C:T	50	100	0.99	0.07898
15:90905785:A:G	50	98	0.99	0.3039
15:90906424:T:C	50	100	0.99	0.1534
15:90906472:A:T	50	100	0.99	0.1529
15:90906530:C:G	50	100	0.99	0.1529
15:90906571:A:G	50	100	0.95	0.04666
15:90906685:G:T	50	100	1	0.0138
15:90907001:C:G	50	96	0.77	0.01543
15:90907018:A:T	50	100	0.99	0.3119
15:90907120:G:A	50	98	0.99	0.2925
15:90907211:G:A	50	100	0.99	0.3375
15:90907294:G:A	50	100	0.99	0.15310000000000001
15:90907463:C:A	50	100	0.85	0.03068
15:90908267:G:A	50	100	0.99	0.1997
15:90908280:G:A	50	100	0.99	0.07099
15:90908636:T:C	50	100	0.99	0.1117
15:90908974:A:G	50	100	0.99	0.461
15:90909064:A:G	50	100	0.99	0.2948
15:90909294:C:T	50	100	1	0.01253
15:90909365:A:G	50	100	0.99	0.461
15:90909606:T:C	45	95.6	0.98	0.3135
15:90909635:A:G	49	100	0.99	0.3497
15:90909696:C:T	50	100	0.97	0.02887
15:90909850:G:A	50	100	0.96	0.0158
15:90909901:C:T	50	100	1	0.4539
15:90910069:G:T	50	98	0.81	0.02397
15:90910433:C:G	50	100	0.98	0.01416
15:90910630:C:T	50	98	0.99	0.0167
15:90910880:C:T	50	100	0.97	0.08206
15:90910945:C:T	50	100	0.93	0.0285
15:90911194:C:T	50	96	0.88	0.04412
15:90911341:T:C	50	100	0.99	0.3027
15:90911472:G:A	50	100	0.93	0.0285
15:90911607:C:T	50	100	0.96	0.02633
15:90911741:G:A	50	100	0.96	0.02905
15:90911749:G:C	50	100	0.98	0.01416
15:90911817:G:A	50	100	0.93	0.0285
15:90912091:C:T	50	100	0.98	0.09985
15:90912228:C:T	50	100	0.94	0.02233
15:90912388:C:T	50	100	0.99	0.2996
15:90912730:G:T	50	100	1	0.0256
15:90912751:G:A	50	100	0.98	0.01416
15:90912752:C:T	50	100	0.98	0.01253
15:90912872:T:C	50	100	0.99	0.3809
15:90913154:G:A	50	100	1	0.01325
15:90913358:A:G	50	100	1	0.01344
15:90913990:G:C	50	98	0.94	0.327
15:90914067:A:G	50	90	0.72	0.0915
15:90914091:C:T	50	96	0.85	0.02397
15:90914372:A:C	50	100	1	0.01253
15:90914414:G:A	50	100	0.91	0.02651
15:90914580:T:G	50	98	1	0.1747
15:90915086:C:G	50	100	1	0.01725
15:90915176:C:G	50	98	0.99	0.1445
15:90915255:G:A	50	100	0.99	0.3393
15:90915322:T:C	50	100	0.99	0.343
15:90915501:T:C	50	100	0.92	0.02705
15:90915628:G:C	50	100	1	0.0472
15:90916245:G:A	50	98	0.98	0.1178
15:90916427:C:T	50	100	1	0.02578
15:90916695:G:A	49	100	0.98	0.1492
15:90916751:G:A	50	100	0.99	0.15
15:90917054:T:C	50	100	1	0.4753
15:90917072:T:C	50	100	0.99	0.2896
15:90917210:C:T	50	100	0.91	0.0256
15:90917399:G:A	50	100	0.97	0.05428
15:90918075:C:T	50	100	0.96	0.02215
15:90918315:G:A	50	100	1	0.0236
15:90918441:C:T	50	100	0.99	0.03195
15:90918594:C:T	50	100	1	0.02596
15:90919076:G:A	50	100	1	0.02741
15:90919176:A:G	50	100	0.98	0.3676
15:90920122:T:A	50	100	0.99	0.1541
15:90920331:G:A	50	100	0.99	0.1269
15:90920612:G:A	50	100	0.99	0.3682
15:90920742:T:G	50	100	0.95	0.02959
15:90920939:A:C	49	100	0.97	0.02633
15:90921318:T:C	50	100	1	0.02596
15:90921351:T:A	50	100	1	0.02723
15:90921602:C:T	50	100	0.99	0.1382
15:90921745:C:G	50	100	0.99	0.2645
15:90921788:G:A	50	100	1	0.06282
15:90921994:T:C	50	100	0.98	0.104
15:90922092:G:A	50	100	1	0.02723
15:90922810:G:A	50	96	0.64	0.03141
15:90922824:C:T	50	100	0.97	0.02633
15:90922928:G:A	50	100	1	0.02269
15:90922974:A:C	50	100	1	0.06137
15:90923032:C:T	50	100	0.99	0.1536
15:90923611:G:A	50	100	1	0.06155
15:90924035:A:G	50	98	0.9	0.04267
15:90924272:G:A	50	100	0.99	0.1195
15:90924286:T:C	50	100	0.99	0.1218
15:90925002:C:T	50	100	1	0.03177
15:90925099:A:G	50	100	1	0.02269
15:90925270:A:G	50	100	0.98	0.02832
15:90925308:A:G	50	100	1	0.02723
15:90925427:G:A	50	100	0.99	0.1202
15:90926001:A:G	50	100	0.97	0.1436
15:90926069:C:T	50	98	1	0.04158
15:90926089:A:T	50	100	0.97	0.03214
15:90926231:G:T	50	100	1	0.06137
15:90926232:C:T	50	100	1	0.06155
15:90926616:T:C	50	98	0.98	0.4844
15:90926728:G:A	50	100	0.87	0.02633
15:90926782:T:A	50	100	1	0.03522
15:90926794:G:A	50	100	1	0.02614
15:90927043:C:T	50	100	0.81	0.01743
15:90927099:G:A	50	100	0.98	0.08787
15:90927134:A:C	50	100	0.98	0.1434
15:90927670:G:A	50	100	0.95	0.02741
15:90927725:G:A	45	100	0.95	0.0276
15:90927863:G:A	50	100	0.98	0.2787
15:90928314:G:A	50	100	0.96	0.02614
15:90928816:G:T	50	100	0.98	0.06082
15:90930489:T:C	50	100	1	0.04212
15:90930599:C:T	50	100	0.98	0.02651
15:90930727:G:A	50	100	1	0.02596
15:90931006:T:C	50	100	0.98	0.279
15:90931249:T:G	50	100	1	0.01089
15:90931508:G:C	50	100	0.99	0.2916
15:90932035:C:T	50	100	0.96	0.02705
15:90932044:G:A	50	100	1	0.02614
15:90932741:C:T	50	98	0.96	0.04194
15:90932825:C:T	50	98	0.99	0.3063
15:90932920:C:T	50	100	0.99	0.2188
15:90932968:C:A	50	100	1	0.226
15:90933168:C:T	50	100	1	0.0374
15:90933169:G:T	50	100	0.9	0.01761
15:90933225:T:C	50	100	1	0.183
15:90934231:A:G	50	100	1	0.35
15:90934421:G:A	50	100	1	0.2228
15:90934820:G:T	50	100	0.99	0.4296
15:90935038:C:T	50	100	1	0.01107
15:90935314:A:C	50	98	1	0.2956
15:90935462:C:G	50	100	1	0.05646
15:90935499:T:G	50	100	1	0.01398
15:90935731:T:C	50	96	0.82	0.01452
15:90935824:T:C	50	100	0.99	0.4797
15:90935839:G:A	50	100	0.87	0.04121
15:90936741:T:C	50	98	0.99	0.1275
15:90936756:C:G	50	100	1	0.02651
15:90936780:C:A	50	100	1	0.226
15:90937077:G:T	50	100	1	0.02651
15:90937083:T:C	50	100	0.99	0.04375
15:90937244:G:A	50	100	0.95	0.02814
15:90937572:T:C	50	98	0.99	0.2874
15:90937592:G:T	50	100	0.99	0.299
15:90937648:G:A	50	100	0.99	0.2077
15:90937762:A:G	50	100	1	0.02596
15:90938076:C:T	50	100	0.95	0.02778
15:90938416:A:G	50	100	0.99	0.1668
15:90938860:C:T	50	100	1	0.01053
15:90938918:C:T	50	100	1	0.04793
15:90938968:G:A	50	100	0.98	0.02669
15:90939294:A:T	50	100	0.99	0.02669
15:90939489:C:G	50	100	0.98	0.02669
15:90939705:G:C	50	100	1	0.2729
15:90939939:C:T	50	100	0.99	0.1347
15:90939978:C:T	50	98	0.89	0.02397
15:90940027:C:G	50	100	0.98	0.2691
15:90940162:A:G	50	98	0.99	0.2843
15:90940264:C:T	50	100	0.99	0.1558
15:90940290:G:A	50	100	1	0.2634
15:90940301:C:T	50	98	0.87	0.1353
15:90940542:C:T	50	100	1	0.01707
15:90940631:G:C	50	100	0.99	0.03903
15:90940803:C:T	50	100	1	0.02415
15:90941029:G:A	49	98	0.89	0.02415
15:90941474:G:C	50	100	1	0.0187
15:90941487:C:T	50	100	1	0.02451
15:90941693:C:G	50	100	1	0.02415
15:90941819:T:C	50	100	0.96	0.05501
15:90942094:T:G	50	100	1	0.01344
15:90942216:T:C	50	100	1	0.01707
15:90942352:C:T	49	100	1	0.02433
15:90942468:G:C	50	96	0.82	0.05973
15:90943075:C:T	50	100	0.99	0.03068
15:90943623:C:T	50	100	0.99	0.02469
15:90943656:C:T	50	100	1	0.02179
15:90943728:G:A	50	100	0.91	0.07952
15:90944448:A:G	50	100	0.98	0.05991
15:90945242:C:T	50	100	0.99	0.195
15:90945428:C:G	50	100	0.96	0.02324
15:90945446:T:C	49	98	0.98	0.3332
15:90945821:T:C	50	100	0.99	0.09023
15:90945992:G:A	50	98	1	0.2386
15:90946222:C:A	50	98	1	0.2148
15:90946455:A:G	49	100	0.98	0.278
15:90946475:G:A	50	98	0.98	0.2752
15:90946572:A:G	50	100	1	0.3996
15:90946689:A:G	50	100	1	0.02415
15:90947284:G:A	50	98	0.83	0.02052
15:90947298:C:T	50	100	0.99	0.05574
15:90947375:G:A	50	100	1	0.07444
15:90947567:C:T	50	100	1	0.25
15:90947644:G:A	50	100	1	0.02415
15:90947664:G:T	50	100	0.98	0.2729
15:90947986:T:C	50	100	1	0.2144
15:90948530:C:T	50	100	1	0.2139
15:90948605:T:C	50	100	0.8	0.0285
15:90948804:C:T	50	100	0.99	0.03667
15:90948870:C:T	49	100	0.98	0.07444
15:90949001:C:T	50	100	1	0.02415
15:90949230:C:T	50	100	0.99	0.09187
15:90949647:C:T	50	100	1	0.2455
15:90949741:C:T	50	100	1	0.07244
15:90949829:T:C	50	100	0.99	0.264
15:90949977:C:T	50	100	0.98	0.08769
15:90949980:T:C	50	100	0.94	0.02052
15:90950104:G:C	50	100	0.99	0.1734
15:90950243:G:A	50	100	0.98	0.07335
15:90950359:T:C	50	100	1	0.02433
15:90950462:G:T	50	96	0.98	0.07444
15:90950742:G:A	50	100	0.99	0.02923
15:90950774:G:A	50	100	0.97	0.05011
15:90951019:T:C	50	100	0.99	0.3426
15:90951200:C:T	50	100	0.98	0.3682
15:90951230:C:T	50	100	0.99	0.3292
15:90951241:G:A	50	100	0.98	0.3482
15:90951447:T:C	50	100	1	0.0158
15:90951694:C:T	50	100	0.97	0.1231
15:90951771:T:A	50	98	0.99	0.3824
15:90952034:C:T	50	98	0.99	0.2867
15:90952056:A:G	50	100	0.98	0.06209
15:90952402:C:T	50	100	1	0.02451
15:90952463:A:G	50	100	1	0.01707
15:90952896:G:A	50	100	0.99	0.1265
15:90953012:C:T	50	100	0.99	0.06245
15:90954009:C:T	50	100	0.98	0.2878
15:90954285:A:G	50	100	0.99	0.3007
15:90954739:G:C	50	100	0.89	0.01797
15:90954897:G:A	50	98	0.99	0.3099
15:90954900:T:C	50	98	0.99	0.3195
15:90955016:A:C	50	98	0.99	0.3382
15:90955051:C:T	49	98	0.99	0.3382
15:90955063:G:A	49	98	0.99	0.3384
15:90955199:G:C	50	98	0.98	0.299
15:90955530:G:A	50	100	0.99	0.3724
15:90955851:A:T	50	100	0.99	0.3716
15:90956098:C:T	50	98	0.98	0.3584
15:90956116:G:A	49	100	0.97	0.4277
15:90956164:C:G	50	100	1	0.01307
15:90956197:G:C	50	98	1	0.02433
15:90956236:T:C	50	100	0.94	0.01725
15:90956583:G:A	50	98	0.97	0.2729
15:90956756:G:T	50	100	0.98	0.1939
15:90957030:A:G	50	94	0.93	0.323
15:90957066:T:C	50	100	0.99	0.2716
15:90957222:G:A	50	100	0.95	0.06536
15:90957324:C:T	49	100	0.99	0.0187
15:90958333:T:C	50	98	0.93	0.06718
15:90958797:C:T	50	96	1	0.01997
15:90958860:G:A	50	100	0.98	0.03359
15:90958956:A:C	50	100	0.98	0.02723
15:90958957:A:C	50	100	1	0.0236
15:90959125:C:T	50	96	0.98	0.3504
15:90959153:C:T	50	100	0.98	0.1678
15:90959267:A:G	50	100	1	0.01289
15:90959430:G:A	50	100	1	0.05283
15:90959619:G:A	50	96	0.98	0.2433
15:90959819:A:G	50	98	1	0.4054
15:90959828:G:A	50	100	0.96	0.02796
15:90959883:C:A	50	100	0.98	0.0216
15:90960522:T:C	50	100	1	0.3177
15:90960572:C:A	50	100	0.99	0.01997
15:90960641:T:G	50	100	1	0.3175
15:90960848:G:A	50	100	1	0.02651
15:90960951:G:A	50	100	0.98	0.2128
15:90961435:G:C	50	100	1	0.0236
15:90961589:C:T	50	100	0.94	0.02614
15:90961927:C:T	50	96	0.77	0.01906
15:90961935:G:C	50	100	0.97	0.03141
15:90962054:C:T	50	98	1	0.0276
15:90962217:C:G	50	100	1	0.0236
15:90962219:T:C	50	100	0.98	0.03141
15:90962401:T:G	50	98	0.98	0.04521
15:90962411:T:C	50	100	0.98	0.03123
15:90962486:A:T	50	100	0.99	0.3551
15:90962549:G:C	50	100	0.99	0.2046
15:90962597:A:G	50	100	0.97	0.02233
15:90962950:T:G	50	98	1	0.04212
15:90962984:T:C	50	100	0.98	0.03123
15:90963072:T:C	50	100	0.99	0.03613
15:90963169:C:T	50	100	0.98	0.03086
15:90963192:A:T	50	100	0.99	0.2059
15:90963222:T:C	50	100	1	0.3154
15:90963407:T:C	50	100	0.98	0.2384
15:90963509:C:G	50	100	1	0.3351
15:90963586:T:C	50	100	0.98	0.01997
15:90963972:G:C	49	100	1	0.2977
15:90964265:G:A	50	100	0.99	0.209
15:90964655:C:T	50	100	1	0.03322
15:90964798:A:G	49	100	1	0.02378
15:90964843:A:G	46	100	0.93	0.01943
15:90965012:A:T	50	100	0.81	0.0345
15:90965192:C:G	50	100	1	0.02179
15:90965261:C:T	49	98	0.97	0.03086
15:90965298:A:T	49	98	0.98	0.02633
15:90965300:A:G	48	91.7	0.93	0.1716
15:90965307:G:C	47	95.7	0.95	0.04321
15:90965542:C:T	50	100	1	0.02179
15:90965573:C:A	50	98	0.99	0.3353
15:90965614:C:T	50	98	1	0.01979
15:90965937:A:G	50	100	1	0.03613
15:90965985:C:A	50	100	0.99	0.165
15:90966212:C:A	50	96	0.93	0.06572
15:90966362:T:C	50	98	1	0.3814
15:90966504:A:G	50	98	0.93	0.06808
15:90966690:G:T	50	100	1	0.0325
15:90966926:T:A	50	98	1	0.01979
15:90967039:C:T	50	100	0.97	0.01561
15:90967052:G:A	50	100	1	0.0325
15:90967106:C:G	50	96	1	0.0463
15:90967405:C:G	50	100	0.96	0.0236
15:90967486:G:A	50	100	1	0.02378
15:90968030:A:G	50	100	1	0.2901
15:90968040:A:G	50	100	1	0.02614
15:90968279:C:T	50	100	0.97	0.0216
15:90968789:C:T	50	100	0.99	0.0187
15:90968822:G:A	50	100	1	0.01634
15:90968837:G:A	50	100	0.99	0.3212
15:90969037:G:T	50	100	1	0.2088
15:90969679:A:G	50	100	1	0.03649
15:90969785:T:C	49	91.8	0.98	0.1983
15:90969870:G:A	50	100	1	0.03232
15:90969900:T:C	50	100	0.98	0.01507
15:90969927:T:A	50	100	0.99	0.2124
15:90970095:C:T	50	100	1	0.03232
15:90970299:G:A	50	100	1	0.01271
15:90970367:G:A	50	100	1	0.02578
15:90970444:T:C	50	100	1	0.02433
15:90970805:C:T	50	100	1	0.1984
15:90970882:C:T	50	100	1	0.03105
15:90971051:C:A	50	100	1	0.04394
15:90971477:G:A	50	100	1	0.3898
15:90971491:T:A	50	100	1	0.3155
15:90971530:C:T	50	100	1	0.1952
15:90971548:G:T	50	100	1	0.04394
15:90971567:C:A	50	100	1	0.3595
15:90971584:C:A	50	100	1	0.3595
15:90971905:G:A	50	100	1	0.04448
15:90972033:A:C	50	100	1	0.05846
15:90972259:C:T	49	100	1	0.3914
15:90972282:G:A	49	100	1	0.01979
15:90972308:C:G	49	100	1	0.01979
15:90972408:A:G	49	100	1	0.05138
15:90972510:A:G	50	98	1	0.1957
15:90972512:G:A	50	98	1	0.01979
15:90972774:A:G	50	100	1	0.1565
15:90972785:T:C	50	100	1	0.3154
15:90972842:C:T	50	100	1	0.01979
15:90972943:C:T	50	100	1	0.01979
15:90973000:C:T	50	100	1	0.02197
15:90973030:C:T	50	100	1	0.01271
15:90973380:C:G	50	100	1	0.01271
15:90973401:G:A	50	100	1	0.01289
15:90973507:A:C	50	100	1	0.02378
15:90974249:G:A	50	100	1	0.1866
15:90974335:C:T	50	100	0.77	0.01398
15:90974461:T:C	44	90.9	0.91	0.05047
15:90974550:G:C	49	100	1	0.3101
15:90974566:C:T	50	100	1	0.0236
15:90975095:G:C	50	100	1	0.03359
15:90975386:T:C	50	100	1	0.01035
15:90975417:G:C	50	100	1	0.03032
15:90975686:T:C	50	98	1	0.03359
15:90976061:A:G	50	100	1	0.3103
15:90976412:C:T	39	94.9	0.99	0.3873
15:90976419:T:C	50	98	1	0.0236
15:90976430:A:C	39	100	1	0.494
15:90976616:C:T	50	98	0.65	0.01634
15:90976869:A:G	50	100	1	0.3157
15:90976901:C:T	50	100	1	0.234
15:90976920:C:T	50	100	1	0.0236
15:90976929:C:G	50	100	1	0.3103
15:90977057:G:A	50	100	1	0.2097
15:90977078:C:T	49	98	1	0.4857
15:90977089:T:C	50	98	1	0.3252
15:90977143:C:A	50	100	1	0.3161
15:90977575:C:T	45	100	1	0.0236
15:90977924:G:A	50	100	1	0.04248
15:90978107:C:A	50	100	0.99	0.3105
15:90978371:C:G	50	100	0.99	0.01961
15:90978668:A:G	50	98	1	0.3139
15:90978708:G:A	50	98	1	0.154
15:90978767:A:C	50	98	1	0.02596
15:90978792:G:T	49	100	1	0.1986
15:90978840:T:C	50	98	1	0.4871
15:90978862:G:A	50	98	0.92	0.1091
15:90978894:T:C	50	100	1	0.02596
15:90979023:G:A	50	100	1	0.2333
15:90979367:T:G	50	100	1	0.05828
15:90979736:G:A	50	98	0.82	0.05392
15:90979806:C:T	50	100	1	0.4513
15:90979934:G:C	50	100	1	0.03014
15:90980483:C:G	50	100	1	0.3885
15:90980533:T:G	50	96	0.97	0.2476
15:90980558:G:C	50	100	0.97	0.01235
15:90981316:T:C	50	100	0.98	0.1084
15:90981967:C:T	50	100	0.98	0.4397
15:90982088:C:T	50	100	0.99	0.1899
15:90982184:T:C	50	100	0.99	0.1527
15:90982911:A:G	50	100	0.98	0.02233
15:90983045:G:A	50	98	1	0.427
15:90983046:T:C	50	100	0.96	0.01053
15:90983922:A:G	50	100	1	0.4007
15:90984221:T:A	50	100	1	0.4003
15:90984840:C:G	50	100	1	0.2113
15:90985069:A:C	50	100	0.98	0.04448
15:90985128:G:A	50	100	1	0.3152
15:90985380:G:T	50	100	0.99	0.01688
15:90985548:T:A	50	98	0.94	0.05247
15:90985593:C:T	50	100	1	0.0236
15:90985644:C:T	50	100	0.98	0.04666
15:90985645:G:A	50	100	1	0.2406
15:90985731:G:A	50	100	1	0.3887
15:90985809:C:T	50	100	1	0.05465
15:90985892:T:C	50	100	1	0.3887
15:90986222:T:C	50	100	1	0.2366
15:90986928:T:C	50	100	1	0.4828
15:90986998:G:C	50	100	1	0.02596
15:90987445:G:A	50	100	1	0.3747
15:90987590:A:G	50	100	1	0.4357
15:90987922:G:A	50	100	0.99	0.04575
15:90988122:C:A	50	100	1	0.3885
15:90988568:C:G	50	100	0.99	0.1983
15:90988641:G:A	50	100	0.97	0.01253
15:90988765:C:T	50	100	1	0.2093
15:90989335:C:A	50	100	1	0.3905
15:90989400:C:T	48	100	1	0.3905
15:90989639:C:A	50	100	1	0.4611
15:90989838:T:C	50	100	1	0.0216
15:90990066:C:T	50	100	1	0.1574
15:90990424:C:G	50	100	0.89	0.02124
15:90990586:A:G	50	100	1	0.3927
15:90990876:T:A	50	100	1	0.02324
15:90990888:C:T	50	100	0.98	0.0118
15:90991064:A:G	50	100	1	0.396
15:90991143:C:T	50	100	1	0.1768
15:90991639:G:C	50	100	1	0.0216
15:90991672:G:C	50	100	1	0.03504
15:90991786:G:C	50	100	0.97	0.01235
15:90991789:G:A	50	100	1	0.03341
15:90992017:C:T	50	100	0.97	0.03341
15:90992099:G:T	50	100	1	0.2088
15:90992271:T:C	50	100	0.99	0.0423
15:90992579:G:A	50	100	1	0.03341
15:90992622:C:A	50	100	1	0.02814
15:90992880:T:A	50	98	1	0.04575
15:90992949:T:C	50	100	1	0.1583
15:90992995:G:A	48	100	1	0.3931
15:90993199:A:G	49	100	0.92	0.01144
15:90993207:T:G	50	100	1	0.04375
15:90993354:G:A	50	100	1	0.02342
15:90993397:A:G	50	100	1	0.3132
15:90993840:T:C	50	100	1	0.06554
15:90993906:G:A	50	100	1	0.05301
15:90994151:C:T	50	100	0.98	0.0118
15:90994176:G:A	50	98	1	0.2012
15:90994659:G:T	50	96	0.83	0.01471
15:90995537:A:T	50	100	0.83	0.01834
15:90995690:C:T	50	100	0.99	0.2019
15:90995820:C:T	50	100	0.99	0.2807
15:90996032:C:A	50	100	0.98	0.01107
15:90996342:T:G	50	100	0.99	0.2805
15:90996693:C:T	50	98	0.99	0.03141
15:90996733:A:C	48	95.8	0.95	0.0532
15:90996783:A:G	50	100	1	0.2295
15:90997096:C:G	50	100	0.97	0.08533
15:90997152:C:T	50	100	1	0.03232
15:90997547:C:G	50	100	1	0.03232
15:90997634:T:G	50	100	1	0.2037
15:90998276:T:C	50	100	1	0.03141
15:90998418:A:G	50	100	1	0.03431
15:90998505:A:T	50	100	1	0.2758
15:90999107:C:T	50	100	1	0.2351
15:90999286:A:G	50	100	1	0.02505
15:90999509:G:C	50	100	1	0.02505
15:90999565:C:T	50	100	0.76	0.01089
15:90999571:C:T	50	100	1	0.02324
15:90999780:T:C	50	96	0.85	0.05864
15:90999901:T:A	50	100	1	0.06663
15:91000177:C:T	50	100	1	0.05174
15:91000290:C:T	50	100	1	0.0325
15:91000307:G:T	50	100	1	0.01398
15:91000531:C:T	50	100	0.99	0.281
15:91000846:A:G	50	100	0.99	0.4227
15:91000955:A:G	50	100	0.97	0.08479
15:91001003:G:A	50	100	1	0.04176
15:91001187:A:G	50	100	1	0.2037
15:91001601:C:T	50	100	1	0.177
15:91001615:C:T	50	100	1	0.222
15:91001670:C:T	50	100	1	0.03232
15:91001981:C:T	50	100	1	0.222
15:91002014:C:T	50	100	1	0.04176
15:91002233:T:C	50	100	1	0.06699
15:91002305:T:C	50	100	1	0.06681
15:91002584:C:T	50	100	1	0.03958
15:91002635:A:T	43	97.7	1	0.02306
15:91002674:A:T	50	100	1	0.2683
15:91002882:G:A	50	98	1	0.0394
15:91003237:T:A	50	100	1	0.04412
15:91003267:T:G	50	100	0.99	0.2836
15:91003305:G:A	50	100	0.96	0.01271
15:91003383:G:A	50	100	0.98	0.05664
15:91003481:T:C	50	100	0.98	0.341
15:91003520:A:G	50	100	0.8	0.01489
15:91003521:C:A	50	100	1	0.0325
15:91003525:C:T	50	100	1	0.2182
15:91003626:G:C	50	100	1	0.03141
15:91003640:A:G	50	100	1	0.03141
15:91003706:A:G	50	100	0.99	0.2812
15:91004060:T:C	50	100	0.98	0.0207
15:91004267:G:A	50	100	1	0.0325
15:91004502:C:T	50	100	1	0.0325
15:91004554:C:T	50	100	0.98	0.02197
15:91005239:A:G	50	100	0.95	0.01271
15:91005345:C:T	50	100	0.98	0.02524
15:91005371:G:A	50	100	0.99	0.1659
15:91005941:A:G	50	100	0.96	0.01707
15:91006592:G:C	50	100	0.99	0.2251
15:91006867:G:C	50	100	0.99	0.01107
15:91007002:G:A	50	100	0.97	0.02705
15:91007041:T:C	50	100	0.99	0.02651
15:91007219:T:C	50	100	0.99	0.0118
15:91007434:G:A	50	100	1	0.01943
15:91007475:G:A	50	100	1	0.01979
15:91007723:C:G	50	100	0.97	0.3359
15:91007753:T:C	50	100	0.96	0.02723
15:91008230:A:G	50	100	0.97	0.02524
15:91008372:C:A	50	100	0.98	0.02723
15:91008409:T:G	50	100	0.99	0.1436
15:91008456:G:A	50	100	0.98	0.1412
15:91008484:C:G	50	98	0.97	0.2217
15:91008556:C:T	50	98	1	0.01216
15:91008577:A:G	50	100	1	0.02142
15:91008646:C:T	50	98	0.96	0.2062
15:91008773:C:T	50	100	0.97	0.22
15:91009449:A:G	50	98	0.98	0.1414
15:91009729:G:A	50	100	0.83	0.01888
15:91010073:C:T	50	100	1	0.02705
15:91010152:G:C	50	100	0.96	0.03994
15:91010216:G:A	50	100	0.99	0.02687
15:91010284:A:G	50	100	1	0.02869
15:91010382:C:T	50	100	0.98	0.2173
15:91010400:A:C	50	100	0.94	0.01507
15:91010584:G:A	50	98	0.99	0.07099
15:91010724:T:C	50	100	0.99	0.1908
15:91010877:G:T	50	100	0.95	0.02033
15:91010918:T:C	50	100	0.97	0.08079
15:91010968:C:A	50	100	1	0.1262
15:91010985:T:C	50	100	1	0.01943
15:91010996:A:G	50	100	1	0.01943
15:91011031:T:C	50	100	1	0.01943
15:91011105:C:T	50	100	0.96	0.01089
15:91011195:T:G	50	100	1	0.2849
15:91011242:T:A	50	100	1	0.01943
15:91011298:T:C	50	100	1	0.01943
15:91011583:T:G	50	98	0.99	0.02124
15:91011608:C:A	50	100	1	0.01943
15:91011624:T:C	50	100	1	0.0325
15:91011713:C:T	50	100	1	0.01943
15:91011829:A:T	50	100	0.94	0.0236
15:91011830:A:T	50	100	0.94	0.0236
15:91011847:C:G	50	100	1	0.1489
15:91011851:C:T	50	100	1	0.01943
15:91012057:A:G	50	100	1	0.1275
15:91012083:A:G	50	100	1	0.03468
15:91012085:G:T	50	100	0.97	0.03468
15:91012103:A:C	50	100	0.95	0.01271
15:91012666:T:C	50	100	0.96	0.01107
15:91012736:C:T	50	100	0.98	0.0207
15:91012773:A:C	50	100	0.97	0.01489
15:91013027:C:G	50	100	1	0.01943
15:91013321:T:C	50	100	1	0.01943
15:91013354:A:G	50	100	1	0.01943
15:91013368:T:A	50	100	0.98	0.01325
15:91013450:T:C	50	100	1	0.01943
15:91013707:G:T	50	100	0.98	0.08007
15:91013732:T:C	50	100	0.96	0.01471
15:91013756:C:T	50	100	1	0.01943
15:91013956:C:T	50	98	0.99	0.2959
15:91013989:G:A	50	100	1	0.02741
15:91014064:A:C	50	100	1	0.01943
15:91014935:A:G	50	98	0.71	0.03086
15:91015046:C:T	48	100	0.96	0.02342
15:91015050:C:A	40	95	0.96	0.1137
15:91015113:A:T	50	100	0.96	0.01325
15:91015122:G:A	50	100	1	0.0118
15:91015227:G:A	50	100	0.99	0.2286
15:91015323:C:T	50	100	0.99	0.06028
15:91015340:A:T	50	100	0.99	0.2349
15:91015542:A:T	50	100	0.99	0.1131
15:91015589:T:C	50	100	1	0.0216
15:91015592:C:T	50	100	1	0.04375
15:91016182:G:A	50	100	0.98	0.02197
15:91016691:A:G	50	100	0.94	0.0236
15:91016774:A:G	50	98	0.88	0.05574
15:91016795:A:G	50	100	0.98	0.02015
15:91016848:T:C	50	100	0.99	0.2349
15:91016903:G:A	50	100	0.98	0.1131
15:91017137:G:T	50	100	1	0.3088
15:91017630:G:C	50	100	0.99	0.1135
15:91017831:G:T	50	100	0.98	0.08043
15:91017952:C:T	50	98	0.99	0.218
15:91018216:T:C	50	100	1	0.2856
15:91018221:A:G	50	100	0.96	0.0276
15:91018356:C:T	50	100	0.99	0.315
15:91018775:A:G	50	100	1	0.3208
15:91018876:C:T	50	100	0.98	0.06209
15:91019049:A:G	50	100	0.99	0.3206
15:91019138:T:G	45	75.6	0.89	0.303
15:91019707:C:A	50	100	0.99	0.3148
15:91019924:G:A	50	96	0.7	0.01162
15:91020283:T:C	50	100	1	0.3248
15:91020599:A:G	50	100	1	0.3246
15:91020697:A:C	50	100	0.98	0.09041
15:91021005:T:C	50	100	0.93	0.01325
15:91021027:G:A	50	100	1	0.0216
15:91021082:C:G	50	100	0.95	0.02342
15:91021223:C:T	50	100	1	0.1923
15:91021526:C:T	50	98	0.98	0.3297
15:91021578:T:A	50	100	0.99	0.1405
15:91022574:A:G	50	100	0.99	0.2901
15:91022993:G:A	50	100	0.98	0.0207
15:91022994:C:T	50	100	1	0.03232
15:91023275:G:A	50	100	1	0.03232
15:91023370:C:T	49	98	0.82	0.01979
15:91023415:C:T	49	100	1	0.01325
15:91023555:A:G	50	100	0.96	0.1082
15:91023632:C:T	50	100	0.97	0.3117
15:91023773:C:T	50	100	1	0.02106
15:91023816:T:C	50	100	0.93	0.05537
15:91024218:G:A	50	100	0.94	0.02505
15:91024295:C:G	50	100	0.97	0.04847
15:91024424:A:T	50	100	0.99	0.03867
15:91024499:C:T	50	98	0.99	0.1055
15:91024551:C:T	50	98	0.95	0.1365
15:91024559:C:A	50	96	0.88	0.01816
15:91024755:C:A	50	100	0.92	0.4188
15:91024790:G:A	50	100	0.99	0.02088
15:91025055:T:C	50	100	0.88	0.04593
15:91025106:T:C	50	100	0.97	0.02723
15:91025674:T:C	50	100	0.91	0.02415
15:91025697:A:T	50	100	0.95	0.0187
15:91025758:C:G	50	100	0.98	0.0207
15:91025910:A:G	50	100	0.97	0.05864
15:91025924:T:C	50	96	0.95	0.4314
15:91026051:G:C	49	93.9	0.95	0.2391
15:91026068:A:C	49	93.9	0.96	0.4339
15:91026656:G:A	50	100	0.92	0.01743
15:91026879:T:C	50	100	0.9	0.04884
15:91026889:C:T	50	100	0.88	0.02106
15:91026926:A:C	50	98	0.91	0.03268
15:91027147:C:G	50	100	0.94	0.06808
15:91027397:A:G	50	96	0.95	0.3987
15:91027453:G:A	50	100	0.95	0.02124
15:91027513:C:T	50	98	0.94	0.1347
15:91027649:C:T	50	100	0.68	0.01235
15:91027757:G:A	50	100	0.9	0.01216
15:91027856:C:A	50	100	0.95	0.1492
15:91027877:G:A	50	100	0.89	0.01035
15:91028784:T:C	50	100	0.94	0.1487
15:91028959:G:A	50	100	0.99	0.02324
15:91029045:A:G	50	100	1	0.02124
15:91029446:G:T	50	100	0.89	0.01053
15:91029815:C:T	50	100	0.89	0.01053
15:91030056:A:G	50	100	1	0.02524
15:91030189:G:T	50	96	0.88	0.1919
15:91030219:C:T	50	96	0.97	0.2674
15:91030282:C:T	50	98	0.9	0.0325
15:91030481:G:A	50	100	0.86	0.04739
15:91030487:G:A	50	100	0.9	0.09205
15:91030896:C:T	50	100	0.92	0.04158
15:91031175:G:A	50	88	0.9	0.2182
15:91031527:G:C	50	92	0.94	0.4277
15:91031669:G:A	50	100	0.93	0.08388
15:91031687:C:T	50	100	1	0.02487
15:91031707:C:T	50	100	0.99	0.01017
15:91031710:T:C	50	100	1	0.02088
15:91031981:C:T	50	100	0.93	0.04357
15:91032067:T:C	50	94	0.93	0.3215
15:91032082:T:C	50	100	0.98	0.06264
15:91032136:G:T	50	100	1	0.02124
15:91032189:G:A	50	96	0.93	0.1416
15:91032199:G:T	50	98	0.93	0.1569
15:91032348:G:A	50	100	0.94	0.02869
15:91032509:G:A	50	98	0.96	0.01906
15:91032516:T:C	50	98	0.96	0.01906
15:91032710:G:A	50	100	0.93	0.0935
15:91032807:A:G	50	100	0.96	0.1245
15:91032833:A:T	50	100	0.84	0.01362
15:91032835:T:C	50	88	0.9	0.1968
15:91033169:A:G	50	96	0.84	0.01616
15:91033629:A:C	50	100	0.95	0.07843
15:91033679:C:T	50	100	0.99	0.02052
15:91033716:T:G	50	98	0.96	0.2324
15:91033787:C:G	50	100	1	0.01616
15:91034000:C:T	50	100	0.97	0.1536
15:91034081:G:A	50	100	0.97	0.1525
15:91034106:C:T	50	100	0.97	0.1523
15:91034216:G:A	50	100	0.99	0.02088
15:91034501:C:T	50	100	0.97	0.15310000000000001
15:91034517:G:A	50	92	0.92	0.1402
15:91034745:G:A	50	100	0.98	0.0207
15:91034904:T:C	50	100	0.98	0.08533
15:91035002:C:T	50	98	0.98	0.08551
15:91035008:G:A	50	98	0.98	0.08551
15:91035009:C:T	50	98	0.98	0.08551
15:91035010:G:A	50	88	0.9	0.3312
15:91035303:T:G	50	98	0.96	0.1632
15:91035305:T:C	50	98	0.96	0.1632
15:91035496:G:A	50	100	0.98	0.07843
15:91035620:C:T	50	98	0.75	0.03504
15:91036024:C:T	50	98	0.74	0.02233
15:91036052:C:G	50	98	0.99	0.08678
15:91036187:A:G	50	96	0.93	0.1859
15:91036196:T:C	50	96	0.98	0.08696
15:91036336:T:A	50	98	0.99	0.07898
15:91036351:T:C	50	96	0.94	0.1839
15:91036355:A:G	50	98	0.99	0.07898
15:91036396:A:G	50	96	0.98	0.0866
15:91036566:C:T	50	100	0.92	0.02179
15:91036607:C:T	50	100	0.9	0.04503
15:91036636:A:G	47	91.5	0.76	0.03413
15:91036637:A:G	45	100	0.92	0.03794
15:91036665:C:T	50	96	0.98	0.0797
15:91036709:G:A	50	96	0.98	0.0797
15:91036766:G:C	50	98	0.95	0.02124
15:91036797:A:G	50	100	0.97	0.02869
15:91036833:A:G	50	96	0.97	0.07952
15:91036874:T:G	50	96	0.97	0.07952
15:91036989:A:T	50	100	1	0.02542
15:91037024:G:A	49	100	0.91	0.0158
15:91037036:G:A	49	95.9	0.9	0.2633
15:91037038:T:G	49	95.9	0.9	0.2629
15:91037206:G:A	50	98	0.97	0.07952
15:91037238:A:G	50	98	0.97	0.06826
15:91037266:G:A	50	90	0.9	0.3667
15:91037363:C:A	50	86	0.8	0.1436
15:91037731:C:T	50	92	0.9	0.3471
15:91037744:C:G	50	100	0.9	0.063
15:91037856:G:A	50	98	0.87	0.1491
15:91037926:G:A	50	100	0.91	0.0158
15:91038003:C:G	50	100	0.92	0.0532
15:91038039:T:G	50	92	0.89	0.3312
15:91038171:G:A	50	98	0.85	0.06245
15:91038199:C:G	50	92	0.89	0.3477
15:91038206:T:A	50	98	0.88	0.02723
15:91038260:G:C	50	92	0.92	0.3041
15:91038426:C:T	50	100	0.94	0.1173
15:91038563:C:T	50	100	0.97	0.02578
15:91038590:C:T	50	100	0.92	0.04067
15:91038618:G:A	50	100	0.97	0.0285
15:91038849:T:C	50	96	0.94	0.4265
15:91038987:C:T	50	94	0.95	0.3818
15:91038988:G:A	50	100	0.88	0.02959
15:91039023:C:T	50	100	0.93	0.04902
15:91039027:C:T	50	98	0.97	0.1291
15:91039046:C:A	50	94	0.95	0.3809
15:91039079:G:T	50	98	0.98	0.0256
15:91039201:T:A	50	100	0.9	0.02215
15:91039266:C:T	50	96	0.96	0.1498
15:91039380:G:C	50	98	0.98	0.04139
15:91039423:C:T	50	100	0.9	0.0216
15:91039534:T:C	50	100	0.99	0.07008
15:91039548:G:A	50	100	0.95	0.4902
15:91039794:T:C	50	98	0.96	0.4869
15:91039809:C:A	50	100	0.99	0.06718
15:91039873:A:G	50	100	0.94	0.06808
15:91039879:G:T	50	94	0.79	0.08751
15:91039974:C:A	50	98	0.92	0.05465
15:91040075:C:G	50	100	0.96	0.4642
15:91040202:C:T	50	98	0.95	0.2017
15:91040206:C:T	50	100	0.92	0.02233
15:91040399:C:T	50	100	0.96	0.2017
15:91040542:A:G	50	100	0.96	0.01107
15:91040549:A:G	50	100	0.94	0.2585
15:91040721:C:T	50	98	0.93	0.05501
15:91040747:G:C	50	100	0.96	0.2015
15:91040942:C:A	50	100	0.95	0.2012
15:91040989:G:A	50	100	0.93	0.05882
15:91041152:T:C	50	98	0.94	0.04357
15:91041174:A:G	50	100	0.95	0.08479
15:91041425:G:A	50	98	0.97	0.1434
15:91041566:A:G	50	98	0.94	0.2411
15:91041615:C:T	50	96	0.95	0.4724
15:91041645:A:C	50	96	0.92	0.1718
15:91041694:T:G	50	98	0.96	0.2035
15:91041715:C:A	50	98	0.96	0.2032
15:91041851:T:C	50	98	0.98	0.06536
15:91042026:C:A	50	100	0.82	0.01489
15:91042092:C:A	49	98	0.94	0.05901
15:91042103:T:C	50	98	0.94	0.05973
15:91042108:T:G	50	96	0.93	0.05864
15:91042115:T:A	50	98	0.89	0.05628
15:91042130:G:T	50	96	0.94	0.06009
15:91042137:A:T	50	98	0.93	0.05755
15:91042152:G:T	50	98	0.92	0.05864
15:91042166:A:C	50	98	0.92	0.05792
15:91042171:A:G	49	98	0.92	0.05864
15:91042181:T:C	50	100	0.89	0.06155
15:91042372:A:T	50	96	0.82	0.02596
15:91042615:C:T	50	98	0.93	0.0443
15:91042647:A:G	50	98	0.94	0.04303
15:91042753:C:A	50	90	0.91	0.1225
15:91042775:G:A	50	88	0.92	0.1245
15:91042810:T:C	50	100	0.78	0.07643
15:91042882:T:C	50	98	0.84	0.07099
15:91042980:C:G	50	94	0.75	0.1382
15:91043021:G:A	50	100	0.88	0.01107
15:91043311:T:C	50	98	0.7	0.01071
15:91043350:G:A	50	94	0.86	0.1786
15:91043545:T:C	50	86	0.91	0.3992
15:91043646:T:C	50	86	0.89	0.3987
15:91043758:T:C	50	98	0.88	0.1616
15:91043854:G:C	50	98	0.87	0.05374
15:91044008:G:A	50	98	0.82	0.04757
15:91044483:T:C	50	96	0.88	0.2527
15:91044500:G:C	50	100	0.9	0.01053
15:91044521:A:T	50	100	0.9	0.01053
15:91044776:G:A	50	100	0.92	0.07389
15:91044810:G:A	50	98	0.92	0.07898
15:91045317:T:C	50	96	0.95	0.4368
15:91045468:T:G	50	96	0.93	0.08751
15:91045726:C:A	50	100	0.9	0.01253
15:91045952:G:T	50	100	0.95	0.3686
15:91045991:A:G	50	96	0.92	0.2279
15:91046139:C:T	50	98	0.76	0.01707
15:91046272:T:C	50	96	0.94	0.06481
15:91046292:T:C	49	98	0.94	0.2331
15:91046311:A:G	49	100	0.95	0.3704
15:91046323:T:C	49	95.9	0.94	0.3528
15:91046395:T:A	50	98	0.92	0.08733
15:91046805:A:G	50	100	0.89	0.01216
15:91046975:A:T	50	100	0.94	0.3695
15:91046980:A:G	50	100	0.89	0.01416
15:91046992:G:T	50	98	0.92	0.07825
15:91047029:A:G	50	100	0.91	0.06518
15:91047036:G:T	50	96	0.94	0.07734
15:91047355:A:G	50	96	0.92	0.3575
15:91047357:G:T	50	100	0.88	0.06264
15:91047500:G:C	50	96	0.91	0.2204
15:91047522:G:A	50	96	0.91	0.25
15:91047621:G:A	50	94	0.87	0.2226
15:91047710:C:T	50	98	0.87	0.09314
15:91047804:T:C	50	100	0.86	0.01398
15:91047844:G:T	50	88	0.81	0.2881
15:91047862:C:T	50	86	0.87	0.3981
15:91048340:T:C	28	89.3	0.81	0.2613
15:91048352:G:A	31	80.6	0.82	0.398
15:91048497:G:T	50	94	0.87	0.4132
15:91048506:A:T	50	92	0.87	0.4408
15:91048571:T:C	50	98	0.86	0.2607
15:91048920:G:C	50	98	0.93	0.08406
15:91048955:G:A	50	96	0.86	0.2736
15:91048996:G:A	50	98	0.92	0.08406
15:91049017:T:C	50	98	0.92	0.08406
15:91049036:C:T	50	96	0.9	0.4626
15:91049039:C:G	50	94	0.77	0.0866
15:91049041:G:C	50	98	0.86	0.2068
15:91049067:G:T	50	96	0.91	0.4049
15:91049102:G:A	50	96	0.9	0.4624
15:91049303:T:G	50	98	0.92	0.08406
15:91049438:G:T	50	98	0.91	0.4067
15:91049487:A:G	50	98	0.86	0.2553
15:91049663:C:T	50	98	0.87	0.1659
15:91049960:A:G	50	92	0.86	0.3927
15:91049994:C:T	50	98	0.83	0.03885
15:91050005:C:T	50	98	0.84	0.03885
15:91050114:C:G	50	98	0.85	0.03631
15:91050241:C:T	50	98	0.89	0.05229
15:91050282:C:T	50	92	0.87	0.1215
15:91050506:G:C	50	96	0.86	0.2504
15:91050613:A:G	50	88	0.77	0.146
15:91050721:G:C	49	87.8	0.82	0.2184
15:91050731:G:C	49	87.8	0.78	0.1131
15:91050758:G:C	50	96	0.87	0.317
15:91050841:G:A	50	98	0.78	0.05192
15:91051086:A:G	50	94	0.87	0.3891
15:91051095:G:A	50	92	0.84	0.299
15:91051284:C:T	50	100	0.97	0.01089
15:91051479:G:T	50	100	0.92	0.2328
15:91051491:T:C	50	96	0.94	0.4319
15:91051496:C:T	50	94	0.94	0.43120000000000003
15:91051516:C:T	50	96	0.94	0.4326
15:91051610:G:A	50	100	0.93	0.02233
15:91051652:A:T	50	98	0.95	0.374
15:91051725:C:T	50	98	0.95	0.4297
15:91051772:A:T	50	100	0.95	0.05428
15:91051852:C:T	50	98	0.96	0.3827
15:91051898:G:T	50	98	0.95	0.4399
15:91052015:G:A	50	100	0.95	0.02197
15:91052249:G:A	50	98	0.96	0.4359
15:91052275:G:T	50	96	0.93	0.2444
15:91052382:G:C	50	96	0.91	0.3313
15:91052459:C:T	50	100	0.94	0.04085
15:91052749:C:T	50	100	0.97	0.02905
15:91052753:C:T	50	100	0.87	0.01979
15:91052787:T:C	50	94	0.94	0.4808
15:91052892:C:T	50	98	0.95	0.4684
15:91053027:T:C	50	100	0.78	0.02015
15:91053141:C:A	50	98	0.98	0.2767
15:91053167:T:C	50	98	0.99	0.2763
15:91053226:A:G	49	98	0.99	0.2769
15:91053348:T:C	50	100	0.83	0.03159
15:91053349:C:T	50	96	0.98	0.2291
15:91053460:C:A	50	98	0.99	0.2767
15:91053671:T:C	50	98	0.98	0.2769
15:91053723:A:T	50	98	0.99	0.2767
15:91053810:T:A	50	98	0.99	0.2763
15:91053841:T:C	50	98	0.98	0.4949
15:91053842:G:A	50	98	0.99	0.2761
15:91054045:G:T	50	98	0.99	0.2765
15:91054080:C:T	50	100	0.98	0.2293
15:91054096:T:A	50	98	0.99	0.2767
15:91054331:G:A	50	96	0.98	0.2725
15:91054372:A:G	50	96	0.98	0.2634
15:91054435:T:C	50	100	0.89	0.03595
15:91054466:C:T	50	96	0.98	0.2727
15:91054553:C:G	50	100	0.98	0.2253
15:91054655:T:G	50	96	0.98	0.2778
15:91055020:T:C	50	96	0.98	0.2996
15:91055211:C:G	50	98	0.98	0.2729
15:91055433:A:G	50	100	0.96	0.04212
15:91056082:C:T	50	98	0.98	0.4252
15:91056281:G:A	50	100	0.99	0.3863
15:91056370:C:T	50	100	0.98	0.3865
15:91056390:T:C	50	100	0.99	0.2308
15:91056728:T:C	50	100	1	0.2318
15:91056825:T:C	50	94	0.69	0.01924
15:91057127:C:T	50	96	0.64	0.03014
15:91057135:C:T	48	91.7	0.91	0.1992
15:91057334:A:G	50	100	0.98	0.01888
15:91057523:G:C	50	100	1	0.01289
15:91057815:C:G	50	100	0.98	0.1055
15:91057845:C:G	50	100	0.99	0.4306
15:91057954:A:G	50	100	1	0.3951
15:91058020:C:T	50	100	1	0.3951
15:91058034:T:G	50	100	1	0.3951
15:91058151:A:G	50	100	1	0.2318
15:91058199:G:C	50	100	1	0.382
15:91058457:T:C	50	100	0.92	0.03413
15:91058488:A:G	50	100	1	0.3951
15:91058601:G:A	50	100	0.99	0.3638
15:91058733:G:C	50	100	0.99	0.3684
15:91058783:C:T	50	100	1	0.2286
15:91058857:C:A	50	100	0.98	0.01888
15:91059054:T:C	50	100	1	0.3952
15:91059083:C:A	50	100	1	0.3943
15:91059217:G:C	50	100	1	0.3951
15:91060142:A:G	50	100	0.99	0.3729
15:91060169:G:A	50	100	0.99	0.3981
15:91060658:G:A	49	100	1	0.2257
15:91060735:A:G	50	96	0.99	0.398
15:91060742:C:G	50	96	0.99	0.398
15:91060770:A:C	50	98	0.98	0.3647
15:91061144:T:G	50	100	0.98	0.2188
15:91061277:G:T	50	100	1	0.01289
15:91061421:A:G	50	100	0.99	0.01289
15:91061469:C:G	50	100	0.99	0.03613
15:91061492:G:T	50	100	0.99	0.3765
15:91061574:C:T	50	100	1	0.01289
15:91061874:T:C	50	100	0.99	0.01906
15:91062229:C:A	50	100	1	0.2322
15:91062291:G:A	50	100	0.98	0.3651
15:91062592:T:C	50	100	1	0.2302
15:91062673:A:G	50	100	1	0.04049
15:91062925:A:T	50	100	0.99	0.3656
15:91062939:G:A	50	100	1	0.2288
15:91063017:C:T	50	100	0.93	0.02052
15:91063780:T:C	50	100	0.93	0.03195
15:91064017:G:T	50	100	0.99	0.4208
15:91064074:C:T	50	100	1	0.2295
15:91064367:A:G	50	100	1	0.03613
15:91064481:G:A	50	100	0.92	0.03468
15:91064941:T:C	50	100	1	0.01307
15:91065025:T:A	50	100	1	0.03849
15:91065704:A:G	50	100	1	0.2709
15:91066025:T:G	50	98	0.99	0.4497
15:91066233:T:C	50	100	0.98	0.2662
15:91066278:A:G	50	100	1	0.2798
15:91066444:A:G	50	100	1	0.2934
15:91066515:C:G	50	100	1	0.01325
15:91066732:A:G	50	100	1	0.01325
15:91066976:A:G	50	98	0.98	0.2166
15:91066983:A:G	50	100	1	0.02106
15:91067004:G:A	50	100	1	0.2934
15:91067501:C:T	50	100	0.99	0.2789
15:91067819:A:G	50	100	0.99	0.2812
15:91067961:T:C	50	100	0.94	0.2466
15:91068205:A:G	50	100	0.98	0.2794
15:91068647:T:A	50	100	0.97	0.06663
15:91069027:G:T	50	100	0.92	0.04375
15:91069052:T:C	50	100	0.92	0.04394
15:91069123:A:T	50	100	0.9	0.07117
15:91069174:T:C	50	100	0.97	0.2426
15:91069817:G:C	50	94	0.9	0.3041
15:91069839:T:C	50	100	0.91	0.03359
15:91070059:C:T	50	94	0.91	0.2288
15:91070064:A:G	50	94	0.86	0.09405
15:91070101:G:A	50	96	0.94	0.3963
15:91070134:T:A	50	94	0.95	0.2865
15:91070161:T:C	50	100	0.92	0.05065
15:91070267:G:C	50	98	0.96	0.01162
15:91070382:C:T	50	98	0.6	0.01598
15:91070427:G:A	50	100	0.96	0.04103
15:91070587:G:T	50	98	0.97	0.3321
15:91070837:G:T	50	100	0.94	0.07226
15:91070916:T:C	50	100	0.95	0.01126
15:91071043:G:A	50	100	0.97	0.0719
15:91071071:A:G	50	100	0.97	0.0846
15:91071121:G:A	50	100	0.99	0.01997
15:91071250:T:C	50	98	0.98	0.3028
15:91071297:C:A	50	98	0.97	0.309
15:91071488:C:A	50	98	0.98	0.4419
15:91071667:G:A	50	98	0.98	0.3693
15:91071782:T:C	50	100	1	0.0305
15:91072025:A:C	50	100	0.95	0.09731
15:91072588:A:G	50	98	0.98	0.4751
15:91073138:A:G	50	98	0.99	0.3337
15:91073543:G:T	50	98	0.98	0.3529
15:91074008:C:T	50	100	0.92	0.01089
15:91074063:A:G	50	100	0.98	0.132
15:91074524:C:T	50	100	0.96	0.02832
15:91074526:T:C	50	100	1	0.1173
15:91074535:A:G	49	100	0.99	0.3713
15:91074601:A:G	50	100	0.99	0.4909
15:91074605:A:G	50	100	1	0.02996
15:91074626:A:G	50	100	1	0.1117
15:91075373:C:A	50	100	0.93	0.02342
15:91075903:T:C	50	100	1	0.01543
15:91076133:T:A	50	100	0.99	0.02923
15:91076412:T:C	50	100	1	0.01507
15:91077316:T:C	50	100	1	0.01489
15:91077380:C:A	50	100	1	0.02923
15:91077650:T:C	50	100	1	0.01489
15:91077810:G:A	50	100	1	0.0167
15:91077822:T:A	50	100	1	0.01507
15:91077847:A:C	50	100	0.99	0.01489
15:91077938:C:T	50	100	1	0.01489
15:91078126:T:C	50	100	1	0.1255
15:91078269:T:C	50	100	1	0.06354
15:91078296:T:C	50	100	1	0.06336
15:91078433:C:G	50	100	0.97	0.02959
15:91078539:C:T	50	100	1	0.06191
15:91078684:A:G	50	100	1	0.06336
15:91078692:C:G	50	98	0.98	0.2602
15:91078694:T:C	50	98	1	0.1267
15:91078758:C:G	50	100	1	0.06354
15:91078762:A:G	50	100	1	0.06336
15:91078814:T:C	50	100	1	0.06336
15:91078900:A:C	50	100	1	0.06391
15:91078971:C:G	50	98	0.8	0.01688
15:91079014:A:G	50	100	1	0.05755
15:91079051:C:T	50	98	0.98	0.484
15:91079174:G:A	50	100	0.98	0.4837
15:91079242:C:T	50	100	1	0.06336
15:91079277:T:A	50	100	1	0.09241
15:91079431:A:G	50	100	1	0.06336
15:91080115:G:A	50	100	1	0.06336
15:91080236:A:G	50	100	1	0.06336
15:91080288:G:A	50	100	1	0.01198
15:91080431:G:T	50	100	0.98	0.06336
15:91080508:T:A	50	100	1	0.06336
15:91080598:C:T	50	100	1	0.06336
15:91080729:C:T	50	100	1	0.05737
15:91080776:G:A	50	100	0.98	0.2694
15:91080883:C:G	50	100	1	0.02923
15:91080942:C:A	50	100	1	0.06318
15:91081126:A:C	46	95.7	0.98	0.063
15:91081174:C:G	38	78.9	0.85	0.3203
15:91081224:T:C	43	95.3	0.81	0.04448
15:91081273:T:G	49	95.9	0.99	0.04793
15:91081367:G:A	50	100	1	0.06318
15:91081477:T:G	50	100	1	0.06318
15:91081560:T:A	50	100	1	0.02923
15:91081923:T:C	50	100	1	0.06318
15:91081984:G:A	50	100	1	0.06318
15:91081985:T:G	50	100	1	0.06318
15:91082045:A:G	50	100	1	0.06318
15:91082104:T:C	50	100	1	0.06318
15:91082105:T:C	50	100	1	0.06336
15:91082166:C:T	50	100	1	0.02887
15:91082243:A:G	50	100	1	0.362
15:91082313:T:C	50	100	1	0.06336
15:91082337:A:C	50	100	1	0.06318
15:91082395:T:C	50	98	0.8	0.01688
15:91082862:A:G	50	100	1	0.06173
15:91083020:C:G	49	100	1	0.09314
15:91083061:C:T	50	100	1	0.06354
15:91083226:G:C	50	100	1	0.06354
15:91083266:G:A	50	100	1	0.06354
15:91083331:A:G	50	100	1	0.06354
15:91083432:T:G	48	100	0.7	0.01126
15:91083530:G:A	48	100	1	0.4798
15:91083594:C:T	50	100	1	0.1265
15:91083833:T:C	50	100	1	0.496
15:91084123:A:T	50	100	1	0.01489
15:91084622:G:A	50	100	1	0.01489
15:91084689:C:A	50	100	1	0.2282
15:91084940:T:C	50	100	1	0.01489
15:91084976:T:C	50	100	0.99	0.2658
15:91085006:A:C	50	100	1	0.2309
15:91085338:G:A	50	100	0.94	0.01071
15:91085392:A:G	50	98	0.93	0.01834
15:91085408:C:T	50	98	0.98	0.2678
15:91085658:G:T	50	100	1	0.01489
15:91085687:T:C	50	100	1	0.02977
15:91085988:C:T	50	100	1	0.02124
15:91086990:A:C	50	100	0.97	0.01525
15:91087167:C:A	50	98	0.99	0.2108
15:91087297:C:T	50	98	1	0.1532
15:91087478:A:C	50	98	1	0.1739
15:91088071:G:A	50	100	1	0.08261
15:91088259:G:A	50	100	1	0.3798
15:91088421:T:C	50	100	0.8	0.01961
15:91088999:T:C	50	98	0.98	0.2387
15:91089479:C:T	50	98	1	0.1474
15:91089608:C:T	50	100	1	0.01162
15:91089811:A:G	50	100	0.95	0.02433
15:91090573:G:A	50	98	0.8	0.0167
15:91091412:C:T	50	100	0.95	0.02433
15:91091538:A:T	50	100	0.95	0.01071
15:91091739:T:C	48	93.8	0.98	0.2807
15:91092977:A:C	49	100	1	0.01253
15:91093044:C:T	49	95.9	1	0.2282
15:91093049:T:G	49	95.9	1	0.2284
15:91093136:A:C	50	98	1	0.05592
15:91093267:A:C	50	100	1	0.08261
15:91093348:T:G	50	96	0.69	0.03722
15:91093442:C:G	50	100	1	0.01216
15:91093889:G:T	50	98	1	0.1472
15:91093893:G:A	50	100	0.99	0.08115
15:91094451:G:A	50	98	1	0.01416
15:91094887:T:G	50	96	0.79	0.02306
15:91095038:G:A	50	100	1	0.04793
15:91095131:C:G	50	100	1	0.4875
15:91095831:G:A	50	100	1	0.4702
15:91096267:C:T	50	100	0.98	0.3704
15:91097239:A:G	50	100	0.98	0.04775
15:91098262:T:C	50	100	1	0.2315
15:91098366:G:A	50	100	1	0.3902
15:91100091:G:A	50	98	1	0.06191
15:91100155:T:C	50	100	0.77	0.02033
15:91100205:G:C	50	98	1	0.4982
15:91100256:C:G	50	100	0.98	0.01289
15:91101360:C:A	50	100	1	0.1467
15:91101377:T:C	50	100	0.99	0.02106
15:91101626:G:T	50	100	0.95	0.01852
15:91101751:C:G	50	100	1	0.4802
15:91101827:T:C	50	100	1	0.01688
15:91101892:C:G	50	100	1	0.4887
15:91102044:A:G	50	100	1	0.4537
15:91102101:C:G	50	100	1	0.05229
15:91102181:C:A	50	100	1	0.4924
15:91102298:C:T	50	100	1	0.2451
15:91102608:G:C	50	100	1	0.01362
15:91102820:G:A	50	100	1	0.4882
15:91102969:A:G	50	100	1	0.03704
15:91103503:A:T	50	100	1	0.02015
15:91103964:G:A	50	100	1	0.4951
15:91104210:T:G	50	100	1	0.4254
15:91104283:G:C	50	100	1	0.05011
15:91104526:T:C	50	100	0.99	0.01997
15:91104560:C:T	50	100	1	0.496
15:91104574:G:A	50	100	0.99	0.4241
15:91104955:G:A	50	100	1	0.4779
15:91104978:C:T	50	100	1	0.4893
15:91105534:G:C	50	100	1	0.4889
15:91105758:C:T	50	98	1	0.2273
15:91106296:C:T	50	100	0.97	0.01979
15:91106326:A:G	50	100	1	0.02977
15:91106768:G:A	50	100	0.99	0.01525
15:91106827:G:A	50	100	1	0.02106
15:91107172:T:C	50	100	0.99	0.4777
15:91107469:C:T	50	100	0.95	0.03504
15:91107502:G:A	50	100	0.99	0.2288
15:91107598:A:T	50	100	1	0.04648
15:91107825:G:T	50	100	0.83	0.01235
15:91107875:G:C	50	100	0.97	0.03577
15:91108028:G:A	50	100	1	0.01017
15:91109360:T:C	50	100	0.99	0.0492
15:91109812:T:G	50	98	0.98	0.4454
15:91109881:G:A	50	98	0.97	0.1137
15:91110071:C:A	50	100	0.98	0.01888
15:91110769:C:T	50	98	0.99	0.3528
15:91110805:A:G	50	100	0.97	0.4319
15:91111116:C:G	50	98	0.98	0.4464
15:91111288:G:T	50	96	0.81	0.02106
15:91111338:T:C	50	100	0.94	0.0325
15:91111890:T:C	50	100	0.98	0.4325
15:91111931:C:A	50	100	0.95	0.04212
15:91113368:T:G	50	100	0.99	0.02923
15:91113749:G:A	50	100	0.99	0.01834
15:91113841:A:G	50	100	0.99	0.04866
15:91114500:G:A	50	100	1	0.04303
15:91114558:T:C	50	100	0.99	0.04866
15:91115629:G:A	50	100	0.94	0.01434
15:91116612:G:A	50	98	1	0.3477
15:91116846:G:A	50	98	1	0.382
15:91117290:C:T	50	100	0.83	0.01144
15:91117594:C:T	50	100	0.91	0.01216
15:91117627:T:C	50	100	0.85	0.01307
15:91117706:A:G	50	100	0.96	0.05192
15:91118135:A:G	50	100	1	0.03123
15:91118489:C:T	50	96	0.96	0.1155
15:91118693:T:G	50	96	0.99	0.4245
15:91119188:C:T	50	98	1	0.2358
15:91119486:T:C	50	98	0.99	0.4419
15:91119622:G:A	50	96	0.99	0.4007
15:91120126:T:C	50	100	0.99	0.4011
15:91120247:G:A	50	98	0.99	0.3577
15:91120827:G:A	50	92	0.98	0.374
15:91121097:G:T	50	100	0.99	0.09259
15:91121427:G:A	50	100	0.94	0.06736
15:91121644:T:A	50	100	0.97	0.1195
15:91121739:G:A	50	100	0.97	0.1218
15:91121818:A:G	49	100	0.97	0.1216
15:91121824:G:T	50	98	0.89	0.02651
15:91122162:T:C	50	100	0.97	0.4808
15:91122455:C:A	50	100	0.94	0.06663
15:91123008:C:T	50	98	0.97	0.2622
15:91123219:G:A	50	98	0.93	0.04085
15:91124660:A:T	50	94	0.87	0.1291
15:91124757:G:A	50	100	0.93	0.05901
15:91125082:C:G	50	100	0.92	0.05901
15:91125361:C:T	50	100	0.91	0.05519
15:91125412:G:C	50	94	0.92	0.3504
15:91126466:G:C	50	92	0.76	0.1008
15:91126471:A:G	50	100	0.93	0.01144
15:91126548:C:T	50	100	0.9	0.07153
15:91126978:T:C	50	96	0.8	0.05683
15:91127728:A:G	50	98	0.87	0.06899
15:91127846:G:A	50	98	0.86	0.1251
15:91127961:G:A	50	100	0.89	0.0325
15:91128241:C:T	50	98	0.77	0.01979
15:91128982:T:C	50	96	0.95	0.0236
15:91129124:A:G	50	100	0.92	0.01271
15:91129242:A:G	50	100	0.85	0.02505
15:91129283:A:G	50	100	0.94	0.05011
15:91129706:C:T	50	98	0.87	0.01797
15:91130399:T:C	50	100	0.96	0.01271
15:91130422:A:G	50	100	0.81	0.01289
15:91131200:G:A	50	100	0.94	0.01707
15:91131247:C:A	50	100	0.96	0.03359
15:91131661:A:C	50	100	0.94	0.05864
15:91132129:T:G	50	98	0.97	0.376
15:91132217:A:G	50	100	0.94	0.05919
15:91132251:T:G	50	100	0.96	0.04357
15:91132257:C:T	50	100	0.98	0.04357
15:91132365:G:A	50	100	0.95	0.04611
15:91132685:C:T	50	100	0.99	0.04375
15:91132708:C:T	50	98	0.99	0.1396
15:91132801:C:G	50	100	0.89	0.01362
15:91132936:G:A	50	98	0.98	0.1897
15:91132938:A:G	50	96	0.97	0.2544
15:91133281:G:A	50	100	0.93	0.04394
15:91133288:G:T	50	100	0.97	0.05828
15:91133330:C:T	50	100	0.89	0.08715
15:91133832:C:A	50	98	0.99	0.1389
15:91133872:G:A	50	100	0.94	0.03595
15:91134190:G:C	50	100	0.82	0.02106
15:91134264:C:T	50	100	0.98	0.05864
15:91134327:T:C	50	98	0.98	0.3675
15:91134547:C:T	50	100	0.97	0.07934
15:91134723:A:G	50	100	0.93	0.01362
15:91134799:C:T	50	98	0.98	0.01471
15:91134959:G:C	50	100	0.98	0.04575
15:91135067:A:C	50	100	0.96	0.2538
15:91135272:C:T	50	98	0.97	0.2433
15:91135313:C:G	50	100	0.99	0.05029
15:91135360:C:T	50	98	1	0.01452
15:91135977:C:T	50	100	0.81	0.02033
15:91136135:A:G	50	100	0.97	0.1434
15:91136299:G:A	50	100	1	0.01398
15:91136433:C:T	50	100	1	0.0345
15:91136955:T:A	50	100	0.98	0.09314
15:91136985:G:A	50	100	1	0.01398
15:91136999:G:A	50	100	1	0.0846
15:91137082:C:T	50	100	1	0.03577
15:91137152:T:A	50	100	1	0.01398
15:91137435:A:G	50	100	0.96	0.09641
15:91137685:C:T	48	97.9	0.95	0.08551
15:91138178:A:T	50	94	0.87	0.09713
15:91138204:A:T	50	100	0.98	0.05901
15:91138226:A:G	50	100	0.95	0.03395
15:91138251:C:T	50	100	0.96	0.08351
15:91138316:C:T	50	100	0.96	0.08351
15:91138524:A:C	50	100	0.95	0.09241
15:91138564:A:T	50	100	0.96	0.09277
15:91138791:G:T	50	100	0.96	0.01816
15:91139078:T:C	50	100	0.96	0.09205
15:91139136:G:A	50	100	0.97	0.05029
15:91139188:G:T	50	100	0.97	0.09168
15:91139305:C:T	50	100	0.97	0.0915
15:91139527:C:T	50	98	0.84	0.02233
15:91139653:T:C	50	100	0.98	0.0915
15:91139790:C:A	50	100	0.99	0.08333
15:91139897:G:T	50	100	1	0.08351
15:91139937:C:A	50	100	1	0.01307
15:91139983:A:G	50	100	0.96	0.0443
15:91140020:C:A	49	95.9	0.97	0.4127
15:91140321:T:A	50	100	1	0.05737
15:91140501:C:G	50	98	1	0.07898
15:91140645:A:G	50	100	1	0.1057
15:91140717:C:T	50	100	1	0.06245
15:91141057:A:G	50	100	1	0.1057
15:91141176:C:T	50	100	0.97	0.05864
15:91141467:G:C	50	100	1	0.1057
15:91141540:A:T	50	100	0.99	0.3092
15:91141563:A:G	50	100	1	0.04593
15:91141740:G:A	50	100	1	0.01416
15:91141779:A:C	50	100	0.99	0.1783
15:91142187:C:T	50	96	0.95	0.1107
15:91142289:T:C	50	100	1	0.2607
15:91142293:T:C	50	100	1	0.2607
15:91142362:A:G	50	100	1	0.2607
15:91142392:C:G	50	100	0.99	0.1841
15:91142474:A:G	50	98	0.99	0.2607
15:91142811:A:G	50	100	0.99	0.2585
15:91142917:C:T	50	100	0.99	0.2585
15:91142965:C:T	50	100	0.99	0.2585
15:91143009:T:G	50	100	0.99	0.2585
15:91143023:C:G	50	100	0.99	0.2585
15:91143032:C:T	50	100	0.99	0.2584
15:91143082:G:C	50	100	0.99	0.2585
15:91143223:A:G	50	98	0.99	0.2545
15:91143423:C:T	50	100	0.95	0.05882
15:91143459:G:T	50	100	1	0.01543
15:91143929:C:G	50	98	0.99	0.1589
15:91144408:A:G	50	100	0.98	0.138
15:91144441:A:G	50	100	0.99	0.1627
15:91144503:A:C	50	100	1	0.01561
15:91144705:G:T	50	100	1	0.03867
15:91144867:G:C	50	100	0.96	0.05211
15:91145383:G:C	50	100	0.99	0.3696
15:91145979:T:C	50	100	0.99	0.1549
15:91146467:C:T	50	100	1	0.01035
15:91146490:G:A	50	98	0.98	0.2547
15:91146605:G:A	50	98	0.99	0.3689
15:91146934:G:A	50	100	1	0.01561
15:91147060:A:T	50	100	0.97	0.01634
15:91147091:T:C	50	100	0.99	0.1115
15:91147382:T:C	50	98	0.98	0.2662
15:91147810:T:C	50	100	0.99	0.3079
15:91148148:T:C	49	100	1	0.03686
15:91148180:C:A	50	100	0.96	0.0158
15:91148298:A:G	50	100	1	0.01035
15:91148371:T:C	50	100	0.99	0.4256
15:91148417:A:G	50	100	1	0.03831
15:91148991:A:G	50	98	0.98	0.3172
15:91149044:A:G	50	100	0.98	0.05574
15:91149114:A:G	50	98	0.98	0.3025
15:91149176:G:C	50	100	1	0.02397
15:91150232:C:G	50	100	0.99	0.4673
15:91150480:A:G	50	100	0.92	0.01797
15:91150671:G:A	50	98	1	0.03667
15:91151183:T:C	50	100	0.96	0.01107
15:91151835:C:T	50	98	0.99	0.2988
15:91151941:G:A	50	100	0.98	0.1447
15:91152132:G:A	50	98	0.99	0.1993
15:91152166:G:A	50	100	0.98	0.1336
15:91152212:C:T	50	100	0.95	0.02033
15:91152496:A:C	50	100	0.98	0.1723
15:91152515:C:G	50	100	0.99	0.1723
15:91152671:T:A	50	100	1	0.2279
15:91152836:G:A	50	100	1	0.03831
15:91152965:T:C	50	100	1	0.03849
15:91153096:C:G	50	98	0.99	0.376
15:91153114:G:A	50	98	0.99	0.228
15:91153209:T:C	50	98	0.99	0.4704
15:91153229:T:C	50	98	0.99	0.2852
15:91153569:T:A	50	100	0.99	0.1747
15:91153775:G:C	50	100	0.97	0.06554
15:91154373:G:A	50	100	0.9	0.01634
15:91154481:T:C	50	98	0.99	0.2869
15:91154482:G:A	50	100	0.99	0.01489
15:91154572:C:T	50	100	1	0.02505
15:91154970:G:A	50	100	1	0.01616
15:91155209:G:A	50	100	0.97	0.01924
15:91155283:A:G	50	100	0.98	0.01543
15:91155438:T:C	50	100	0.98	0.05065
15:91155620:T:C	50	100	1	0.2433
15:91155692:G:A	50	100	0.98	0.2407
15:91155718:T:C	50	98	0.97	0.4277
15:91155845:G:A	50	100	0.98	0.1772
15:91155988:A:G	50	100	0.94	0.03776
15:91156033:G:C	50	100	1	0.0167
15:91156317:G:T	50	100	0.98	0.05084
15:91156442:C:T	50	98	0.99	0.2596
15:91157458:A:G	50	100	0.94	0.01471
15:91157667:A:T	50	100	0.98	0.01616
15:91157874:T:C	50	98	0.99	0.276
15:91158078:G:T	50	100	0.96	0.03522
15:91158221:T:C	50	100	0.99	0.1218
15:91158353:G:T	50	98	0.98	0.3706
15:91158372:G:A	50	100	0.96	0.03504
15:91158453:C:T	50	96	0.96	0.01271
15:91158477:A:G	50	100	0.98	0.1353
15:91158879:C:T	50	100	1	0.01797
15:91158968:T:G	50	98	1	0.3439
15:91158999:C:T	50	100	1	0.1213
15:91159157:G:T	50	98	1	0.4653
15:91159242:G:A	50	100	1	0.1393
15:91159277:G:A	50	100	1	0.0472
15:91159283:T:C	50	98	1	0.3257
15:91159355:G:A	50	100	1	0.01144
15:91159471:T:G	50	100	1	0.01797
15:91160056:T:C	50	98	1	0.4159
15:91160204:G:A	50	98	1	0.4159
15:91160289:G:T	50	98	1	0.4159
15:91160313:A:G	50	98	1	0.4159
15:91160332:T:G	50	98	1	0.3255
15:91160404:T:G	50	100	1	0.0354
15:91160429:G:A	50	100	1	0.01797
15:91160681:G:A	50	100	1	0.1394
15:91160753:A:G	50	100	1	0.4158
15:91160850:A:T	50	100	0.99	0.02596
15:91160891:A:C	50	100	1	0.4158
15:91160894:G:A	50	100	1	0.4158
15:91161262:A:G	50	100	1	0.2754
15:91161367:G:A	50	100	1	0.4299
15:91161421:A:G	50	100	1	0.2754
15:91161552:G:A	50	100	1	0.03522
15:91161766:G:T	50	100	1	0.0354
15:91161977:G:T	50	100	1	0.01797
15:91162107:A:G	50	98	1	0.2892
15:91162212:A:G	50	100	1	0.4158
15:91162519:G:A	50	100	1	0.3431
15:91162729:T:C	50	100	1	0.465
15:91162759:G:C	50	100	0.92	0.02033
15:91162796:G:A	50	100	1	0.4156
15:91162824:G:T	50	98	0.91	0.01144
15:91162907:C:T	50	100	0.99	0.4141
15:91162913:C:A	50	100	0.97	0.05102
15:91162920:A:C	49	100	0.98	0.4631
15:91163009:C:T	50	100	1	0.01797
15:91163050:G:A	50	100	1	0.01797
15:91163155:T:G	50	100	1	0.4648
15:91163257:T:G	50	100	1	0.465
15:91163271:G:A	50	100	1	0.1215
15:91163363:A:G	50	100	1	0.1215
15:91163456:C:G	50	100	1	0.2934
15:91163590:C:T	50	100	1	0.1215
15:91163692:A:T	50	100	1	0.2751
15:91163708:A:T	50	98	1	0.2898
15:91164012:A:G	50	100	1	0.4648
15:91164129:G:T	50	100	0.99	0.04757
15:91164230:G:A	50	100	1	0.1215
15:91164437:C:G	50	100	1	0.4641
15:91164551:G:A	50	100	0.86	0.01507
15:91164556:T:C	50	100	1	0.3422
15:91164923:T:A	50	100	0.87	0.01507
15:91164974:T:G	50	100	0.94	0.02869
15:91165007:G:A	50	100	0.99	0.327
15:91165032:T:C	50	100	0.99	0.3268
15:91165056:G:A	50	100	1	0.0354
15:91165166:A:G	50	100	1	0.2899
15:91165191:G:T	50	100	0.99	0.03522
15:91165259:T:C	50	100	0.99	0.3268
15:91165286:G:A	50	98	1	0.1082
15:91165571:C:T	50	100	1	0.01162
15:91166273:G:A	50	100	0.95	0.02959
15:91166546:C:T	49	100	1	0.1216
15:91166684:A:G	50	100	1	0.01797
15:91166808:G:C	50	100	1	0.2898
15:91166895:G:A	50	100	1	0.2898
15:91166899:C:T	50	100	0.96	0.02614
15:91167108:C:T	50	100	1	0.03558
15:91167147:C:T	50	100	1	0.03522
15:91167174:A:G	50	100	0.9	0.01017
15:91167246:C:G	50	100	0.98	0.04847
15:91167435:A:G	50	100	1	0.03522
15:91167437:G:T	50	100	0.99	0.2153
15:91167571:C:A	50	100	1	0.03486
15:91167681:C:T	50	100	0.98	0.04847
15:91167684:T:C	50	100	0.98	0.04847
15:91167979:G:A	50	100	0.99	0.4457
15:91168123:C:T	50	100	0.99	0.03522
15:91168181:A:T	50	98	0.91	0.01162
15:91168245:T:C	50	100	0.99	0.03504
15:91168295:G:A	50	100	1	0.01162
15:91168518:C:T	50	100	0.99	0.03504
15:91168653:G:A	50	100	1	0.1218
15:91168662:A:G	50	100	0.99	0.04557
15:91168706:T:C	50	100	0.99	0.03504
15:91168844:A:G	50	100	0.99	0.03504
15:91168939:A:T	50	100	0.99	0.03504
15:91169180:G:A	50	100	0.99	0.112
15:91169190:C:T	50	100	0.98	0.2849
15:91169207:C:T	50	100	0.99	0.4613
15:91169559:G:A	50	100	0.98	0.3317
15:91169574:G:A	50	100	0.99	0.03504
15:91169886:T:C	50	100	0.99	0.2527
15:91170091:T:A	50	100	0.99	0.4595
15:91170229:C:T	50	96	0.99	0.1193
15:91170283:G:C	50	100	0.99	0.01198
15:91170381:G:A	50	96	0.98	0.2564
15:91171386:A:C	50	100	1	0.03468
15:91171881:C:T	50	100	0.98	0.0472
15:91171948:A:G	50	100	0.99	0.4228
15:91172085:T:A	50	100	0.94	0.08569
15:91172178:C:A	50	98	0.98	0.1193
15:91172262:C:T	50	100	0.92	0.02996
15:91172266:T:A	50	100	0.92	0.02996
15:91172281:A:G	50	98	0.98	0.1162
15:91172618:G:A	50	100	0.98	0.1324
15:91172900:G:A	50	98	0.96	0.1432
15:91172941:C:T	50	100	0.95	0.02905
15:91173225:C:T	50	100	0.96	0.01761
15:91173915:T:C	50	94	0.85	0.08224
15:91173933:A:C	50	98	0.78	0.04539
15:91174007:A:G	50	100	0.92	0.3027
15:91174098:C:T	50	92	0.95	0.3996
15:91174122:C:T	50	98	0.95	0.333
15:91174241:A:T	50	100	0.86	0.01107
15:91174292:G:T	50	96	0.94	0.0167
15:91174363:T:C	50	98	0.96	0.2907
15:91174542:C:T	50	100	0.99	0.2714
15:91174766:C:T	50	100	0.99	0.1743
15:91174875:G:A	50	100	0.81	0.01398
15:91174899:G:A	50	100	0.98	0.4426
15:91174962:A:G	50	100	0.99	0.4581
15:91175015:C:T	50	100	0.99	0.0984
15:91175099:G:T	50	100	0.91	0.02923
15:91175118:T:G	50	100	0.97	0.04811
15:91175125:C:G	50	100	0.99	0.1345
15:91175437:A:G	50	100	0.99	0.4562
15:91175464:C:T	50	100	0.99	0.3676
15:91175496:C:T	50	100	0.99	0.3684
15:91175519:G:T	50	100	0.97	0.03105
15:91175829:C:T	50	100	1	0.3684
15:91176343:A:G	49	93.9	0.98	0.3475
15:91176353:A:T	50	98	0.8	0.01398
15:91176406:C:A	50	92	1	0.3678
15:91176461:G:A	50	100	1	0.04176
15:91176576:C:T	50	100	1	0.3684
15:91176585:A:G	50	100	0.93	0.01144
15:91176801:G:A	50	92	0.98	0.3635
15:91176860:T:C	50	100	0.83	0.01652
15:91176894:A:T	50	100	0.79	0.02723
15:91176911:C:T	50	100	1	0.3816
15:91176928:G:C	50	100	1	0.3816
15:91177103:A:T	49	95.9	1	0.2362
15:91177104:A:C	49	95.9	1	0.236
15:91177163:G:T	50	100	0.95	0.01997
15:91177236:G:C	50	100	0.97	0.01979
15:91177309:T:G	50	100	1	0.3804
15:91177320:G:T	50	100	1	0.04303
15:91177608:G:A	47	100	0.93	0.0443
15:91177631:A:G	37	83.8	0.98	0.3811
15:91177836:A:G	48	95.8	0.95	0.02015
15:91177882:A:G	47	78.7	0.99	0.3667
15:91177899:A:G	49	98	1	0.04212
15:91178316:G:A	49	100	1	0.01235
15:91178360:G:T	47	85.1	1	0.3804
15:91178361:G:C	47	85.1	1	0.3802
15:91178382:C:G	47	93.6	1	0.2358
15:91178392:G:T	47	87.2	1	0.3827
15:91178439:G:A	49	100	0.95	0.02106
15:91178501:G:A	50	100	1	0.04285
15:91178629:G:A	50	100	1	0.3822
15:91178639:A:G	50	100	1	0.2357
15:91178712:C:T	50	92	1	0.3809
15:91178760:G:T	50	96	1	0.3816
15:91178808:A:G	50	100	0.99	0.1004
15:91178836:C:A	49	79.6	1	0.3824
15:91179081:T:A	50	98	1	0.3404
15:91179310:T:C	50	100	1	0.3825
15:91179325:T:C	50	100	1	0.3379
15:91179374:T:A	50	100	1	0.01924
15:91179449:G:T	50	100	1	0.04176
15:91179453:A:G	50	100	1	0.04176
15:91179492:C:G	50	98	1	0.3825
15:91179559:C:T	50	100	0.99	0.4031
15:91179861:G:A	49	100	0.85	0.01053
15:91179932:G:A	49	79.6	1	0.3824
15:91180031:C:T	50	98	0.97	0.04884
15:91180032:G:A	50	98	1	0.4187
15:91180456:A:G	50	86	1	0.3818
15:91180514:G:A	50	100	0.98	0.155
15:91180767:T:C	50	98	0.93	0.01416
15:91180924:C:T	50	100	0.94	0.01235
15:91181230:T:A	50	100	1	0.3834
15:91181258:T:C	50	100	1	0.3399
15:91181332:C:T	50	100	1	0.3399
15:91181715:A:T	50	100	1	0.03813
15:91181756:G:A	50	100	1	0.3353
15:91181852:G:C	50	100	1	0.3794
15:91182365:G:A	50	100	1	0.3373
15:91182390:T:C	50	100	0.95	0.02033
15:91182752:G:A	50	100	1	0.3375
15:91182936:G:A	50	100	1	0.04194
15:91182951:A:C	50	100	1	0.3824
15:91183051:C:A	50	100	1	0.3796
15:91183238:A:C	50	100	1	0.3377
15:91183264:A:G	50	100	0.95	0.02705
15:91183269:T:A	50	100	0.95	0.02033
15:91183737:A:G	50	100	1	0.396
15:91183745:A:G	50	100	1	0.01344
15:91183895:G:A	50	100	1	0.2291
15:91183989:G:A	49	100	1	0.04212
15:91184201:G:A	50	100	0.99	0.01888
15:91184345:T:G	50	100	1	0.3357
15:91184407:A:G	50	98	1	0.396
15:91184490:A:T	50	100	0.94	0.01289
15:91184687:G:A	50	100	1	0.3373
15:91184991:C:A	50	100	1	0.3373
15:91185113:T:G	50	100	1	0.2814
15:91185142:G:A	50	100	0.94	0.01253
15:91185163:C:T	50	100	0.99	0.02033
15:91185193:C:A	50	100	1	0.04212
15:91185271:G:C	50	100	1	0.2251
15:91185334:T:C	50	100	1	0.3377
15:91185864:C:T	50	100	1	0.04176
15:91185896:G:A	50	100	1	0.2669
15:91186246:T:A	50	100	1	0.3388
15:91186385:A:G	50	100	1	0.01471
15:91186552:G:A	50	100	1	0.09895
15:91186657:A:C	50	100	0.99	0.3469
15:91186812:T:C	50	100	1	0.2329
15:91187011:G:A	50	100	0.99	0.2534
15:91187027:A:G	50	100	1	0.05556
15:91187099:G:A	50	100	1	0.3366
15:91187660:G:T	50	100	1	0.05556
15:91188216:T:A	50	100	1	0.3393
15:91188355:C:T	50	100	0.8	0.01198
15:91188517:G:A	50	100	0.95	0.02033
15:91188675:C:T	50	100	1	0.3809
15:91188695:A:T	50	100	0.95	0.02033
15:91188728:G:C	50	100	0.99	0.3411
15:91188962:C:G	50	100	0.99	0.2353
15:91189089:G:A	50	100	0.99	0.3411
15:91189364:A:G	50	100	0.95	0.02033
15:91189366:T:G	50	100	0.95	0.02033
15:91189980:G:T	50	100	1	0.04194
15:91190199:C:T	50	98	0.84	0.01017
15:91190247:G:T	50	100	1	0.04176
15:91190395:T:A	50	100	1	0.01961
15:91190479:G:T	50	100	0.99	0.4882
15:91190693:T:G	50	100	0.98	0.09586
15:91190814:T:A	50	100	0.99	0.0581
15:91190843:A:G	50	100	0.99	0.3279
15:91190880:A:G	50	100	0.99	0.0581
15:91190974:A:G	50	100	0.96	0.06463
15:91191003:G:A	50	100	0.98	0.05828
15:91191151:C:T	50	100	0.98	0.09568
15:91191197:T:C	50	100	0.99	0.4385
15:91191200:A:G	50	100	0.99	0.2317
15:91191269:T:G	50	100	0.89	0.04448
15:91191324:T:C	50	100	0.91	0.0581
15:91191335:C:A	50	100	1	0.01616
15:91191394:T:C	50	96	0.94	0.3871
15:91191430:A:G	50	98	0.93	0.03468
15:91191502:G:A	50	100	0.92	0.01779
15:91191577:G:T	50	98	0.98	0.256
15:91191646:A:G	50	100	0.97	0.2776
15:91191880:A:G	50	100	1	0.01725
15:91191913:T:C	50	100	0.99	0.04757
15:91191915:T:C	50	100	1	0.01725
15:91191935:C:T	50	100	0.83	0.01253
15:91191944:T:G	50	100	1	0.01725
15:91191985:G:A	50	96	0.95	0.4711
15:91191992:C:A	50	98	0.87	0.03976
15:91192219:G:A	50	100	0.98	0.06481
15:91192430:C:A	50	100	0.99	0.04847
15:91192899:T:A	50	100	1	0.04775
15:91193123:T:G	50	100	1	0.04829
15:91193124:C:G	50	100	1	0.04829
15:91193171:G:A	50	100	0.99	0.1957
15:91193235:G:A	50	98	0.98	0.1765
15:91194004:G:T	50	100	0.99	0.2447
15:91194059:G:A	50	100	1	0.04829
15:91194464:G:A	50	96	0.88	0.01416
15:91194535:T:C	50	100	1	0.04775
15:91194930:C:T	50	100	0.97	0.04775
15:91194959:G:A	50	100	1	0.04775
15:91195123:T:C	50	100	0.94	0.06427
15:91195168:T:C	50	100	1	0.04775
15:91195549:C:T	50	100	1	0.04775
15:91195702:T:C	50	100	1	0.04938
15:91195834:T:G	50	100	0.86	0.01543
15:91196401:A:G	50	100	1	0.04775
15:91196452:A:G	50	96	0.99	0.2397
15:91196593:G:C	50	100	1	0.04775
15:91196688:A:G	50	98	0.97	0.02614
15:91196699:A:G	50	100	1	0.04793
15:91196873:C:A	50	88	0.94	0.4232
15:91196917:G:A	50	100	1	0.04793
15:91197011:C:T	50	94	0.88	0.06427
15:91197451:C:T	50	100	1	0.04938
15:91197455:T:C	50	100	1	0.04938
15:91197485:T:A	50	100	1	0.04938
15:91197522:C:A	50	100	0.74	0.01235
15:91197554:C:A	50	100	0.98	0.04793
15:91197626:T:C	50	100	1	0.04938
15:91197749:T:C	50	100	1	0.04938
15:91197803:A:G	50	100	1	0.04938
15:91197832:C:A	50	100	1	0.04938
15:91197850:A:C	50	100	0.99	0.2219
15:91197932:G:A	50	100	0.99	0.02088
15:91197946:A:T	50	100	0.98	0.2224
15:91198037:A:G	50	100	1	0.04793
15:91198046:A:G	50	100	0.99	0.222
15:91198215:A:C	49	100	1	0.04793
15:91198294:T:G	50	100	0.99	0.04793
15:91198390:C:T	50	100	0.99	0.04938
15:91198847:C:G	50	98	0.95	0.1129
15:91198854:G:A	50	88	0.93	0.3453
15:91198944:C:T	50	100	0.97	0.09223
15:91198989:G:T	50	100	0.96	0.0285
15:91199139:C:A	50	92	0.93	0.2574
15:91199306:G:A	50	100	1	0.0138
15:91199348:A:G	50	94	0.93	0.2602
15:91199439:C:T	50	94	0.94	0.4196
15:91199570:C:A	50	96	0.93	0.4267
15:91199871:A:G	50	100	0.88	0.01089
15:91199922:G:A	50	100	0.77	0.01017
15:91199964:G:A	50	100	1	0.01362
15:91200546:C:G	50	94	0.92	0.445
15:91200629:G:T	50	96	0.98	0.234
15:91200800:C:A	50	96	0.93	0.4711
15:91200858:C:T	50	100	0.98	0.1084
15:91200897:A:G	50	100	1	0.0138
15:91200964:T:C	50	100	0.98	0.1095
15:91201082:A:G	50	100	1	0.0138
15:91201256:C:T	50	100	0.84	0.01271
15:91201279:T:C	50	98	0.92	0.4308
15:91201312:G:A	50	100	0.98	0.1062
15:91201585:C:T	50	96	0.93	0.1409
15:91201863:T:C	50	100	1	0.01398
15:91202016:C:G	50	96	0.88	0.3034
15:91202048:T:G	50	98	0.85	0.04194
15:91203769:G:A	50	100	0.95	0.02814
15:91204597:T:G	50	100	0.79	0.02015
15:91206396:A:G	50	100	0.93	0.1501
15:91207003:T:C	50	100	0.96	0.02614
15:91207176:T:C	50	100	0.94	0.04085
15:91207347:G:A	50	100	0.92	0.04212
15:91207496:A:G	50	100	0.97	0.04049
15:91207499:T:C	50	98	0.93	0.197
15:91207507:G:T	50	100	0.95	0.2667
15:91207520:T:C	50	100	0.97	0.04049
15:91207688:T:C	50	100	0.97	0.04575
15:91207794:C:G	50	100	0.86	0.01126
15:91207997:A:G	50	100	0.94	0.0354
15:91208052:C:T	50	100	0.98	0.04375
15:91208140:G:A	50	100	0.98	0.04357
15:91208194:C:T	50	100	0.9	0.04212
15:91208263:G:T	50	100	0.98	0.04375
15:91208303:G:A	50	100	0.98	0.04357
15:91208329:C:G	50	100	0.98	0.04357
15:91208375:C:T	50	98	0.86	0.06518
15:91208508:C:T	50	100	1	0.03613
15:91208628:A:G	50	100	0.98	0.04375
15:91209054:T:C	50	100	0.98	0.04394
15:91209125:T:G	48	91.7	0.84	0.3586
15:91209320:G:C	50	100	0.97	0.05828
15:91209994:A:G	50	100	0.97	0.05828
15:91210011:G:T	50	100	0.94	0.01325
15:91210013:A:G	50	100	0.98	0.06064
15:91210275:C:T	50	98	0.85	0.03086
15:91210286:C:T	50	100	0.98	0.06336
15:91210310:T:C	50	100	0.98	0.1529
15:91210770:G:A	50	100	0.96	0.06155
15:91210866:T:G	50	100	0.96	0.1467
15:91211120:A:G	50	100	0.93	0.03377
15:91211133:C:T	50	100	0.95	0.03667
15:91212624:G:A	50	96	0.76	0.01198
15:91213252:A:G	50	100	0.95	0.03195
15:91213779:C:T	50	100	0.95	0.05065
15:91214365:G:A	50	100	0.92	0.03994
15:91216630:G:A	50	100	0.99	0.02088
15:91216677:G:T	50	100	0.95	0.03286
15:91217077:A:G	50	100	0.94	0.03322
15:91218770:A:G	50	98	0.98	0.36
15:91219057:C:T	50	100	0.96	0.2912
15:91219604:G:A	50	100	0.97	0.1285
15:91219918:G:A	50	100	0.98	0.2979
15:91220639:G:A	50	100	0.95	0.02269
15:91221324:C:T	50	100	0.97	0.03577
15:91221695:A:G	50	96	0.83	0.05683
15:91221697:A:G	50	98	0.86	0.05392
15:91221699:A:G	50	98	0.87	0.05338
15:91221758:T:A	50	100	0.96	0.1367
15:91221762:C:T	50	100	0.92	0.02796
15:91222219:G:A	50	98	0.92	0.0216
15:91222536:A:G	50	98	0.89	0.3257
15:91222690:C:G	50	100	0.96	0.1302
15:91225170:G:A	50	100	0.96	0.1193
15:91225281:G:A	50	100	0.97	0.134
15:91225608:T:C	50	100	0.96	0.108
15:91225931:C:T	50	100	0.93	0.01888
15:91227021:A:G	50	100	0.98	0.303
15:91227417:A:G	50	100	0.98	0.2925
15:91227918:C:G	50	100	0.98	0.1483
15:91228279:T:C	50	100	0.98	0.1382
15:91231653:A:C	50	100	0.96	0.1714
15:91232251:C:T	50	100	0.99	0.23
15:91233804:C:T	50	100	0.9	0.02469
15:91233869:C:T	50	98	0.95	0.07226
15:91234155:A:C	50	100	0.88	0.01017
15:91236584:A:G	50	100	0.96	0.1663
15:91238865:C:G	50	98	0.95	0.08097
15:91238908:G:C	50	98	0.9	0.01779
15:91239604:A:G	50	100	0.97	0.1358
15:91240487:C:T	50	100	0.93	0.04484
15:91240777:A:G	50	100	0.97	0.2104
15:91241247:T:G	50	100	0.96	0.3341
15:91241674:C:A	50	100	0.98	0.2898
15:91241729:C:A	50	100	0.92	0.01943
15:91242063:G:A	50	100	0.98	0.2856
15:91242133:G:C	50	100	0.9	0.0158
15:91242332:T:G	50	100	0.97	0.10780000000000001
15:91242543:G:A	50	100	0.95	0.03123
15:91242597:A:T	50	100	0.84	0.02923
15:91242707:A:T	50	100	0.96	0.09804
15:91242728:C:T	50	100	0.99	0.2869
15:91242762:C:T	50	100	0.99	0.2869
15:91243192:A:C	50	100	0.95	0.06354
15:91243418:G:A	50	100	0.92	0.01816
15:91243477:C:T	50	98	0.99	0.2865
15:91243651:A:T	50	100	0.98	0.1186
15:91244174:A:C	50	100	0.98	0.1191
15:91244960:T:C	50	100	0.96	0.02524
15:91245118:G:A	50	98	0.99	0.2899
15:91245861:T:A	50	98	0.99	0.2716
15:91246117:G:A	49	100	0.98	0.09277
15:91246309:A:C	50	100	0.88	0.02832
15:91247021:C:T	50	96	0.97	0.2255
15:91247072:C:T	50	100	0.98	0.09477
15:91247289:G:A	50	100	0.96	0.02542
15:91247732:G:C	50	98	0.84	0.0236
15:91248232:G:A	50	98	0.97	0.177
15:91248238:G:A	50	92	0.97	0.2259
15:91248409:C:T	50	100	0.99	0.2251
15:91248462:A:G	50	98	0.99	0.1367
15:91248837:C:T	50	100	0.99	0.3261
15:91248846:T:C	50	100	0.96	0.01634
15:91248916:G:A	50	100	0.98	0.1086
15:91248944:T:G	50	100	0.9	0.0138
15:91249007:C:A	50	100	0.98	0.1068
15:91249073:C:T	50	96	0.96	0.1438
15:91249109:T:C	50	98	0.75	0.02977
15:91249206:A:C	50	100	1	0.02306
15:91249521:A:C	50	100	0.99	0.3337
15:91249882:G:A	50	100	0.99	0.09405
15:91249883:A:G	50	100	0.99	0.09405
15:91249884:C:T	50	100	0.98	0.1786
15:91250100:A:T	50	100	0.99	0.1086
15:91250113:C:G	50	100	0.98	0.01452
15:91250146:C:T	50	100	0.99	0.287
15:91250660:T:C	50	100	0.98	0.01434
15:91250953:C:A	50	100	0.96	0.07988
15:91251062:C:G	50	100	1	0.02378
15:91251193:C:A	50	100	0.99	0.266
15:91251276:C:T	50	100	0.99	0.1053
15:91251404:G:A	50	100	0.99	0.2961
15:91251475:A:T	50	100	0.98	0.01416
15:91251612:G:A	50	100	1	0.02542
15:91251973:C:G	50	100	1	0.02378
15:91252528:A:C	50	100	0.98	0.2564
15:91252581:A:G	50	100	0.92	0.02378
15:91252631:C:T	50	100	0.97	0.01071
15:91252691:A:G	50	98	0.68	0.01561
15:91253012:G:A	50	100	0.91	0.01743
15:91253066:A:G	50	100	1	0.02378
15:91253307:T:C	50	100	0.99	0.3486
15:91253711:G:A	50	100	0.92	0.0138
15:91254034:A:G	50	100	0.98	0.01416
15:91254237:T:C	50	98	0.96	0.1169
15:91254331:G:C	50	98	0.98	0.1109
15:91254341:G:A	50	98	0.98	0.112
15:91254636:T:C	50	100	0.98	0.1247
15:91254969:C:T	50	100	0.77	0.01362
15:91255343:G:T	50	100	0.98	0.1088
15:91255389:A:G	50	100	1	0.02977
15:91255675:T:A	50	100	1	0.02814
15:91256413:T:A	50	100	0.97	0.1402
15:91256633:G:A	50	98	0.98	0.3036
15:91256794:A:C	50	100	0.95	0.0256
15:91256851:T:A	50	100	0.89	0.03268
15:91256901:A:T	50	100	0.9	0.02923
15:91258325:G:T	50	98	0.89	0.03286
15:91258367:C:T	50	98	0.95	0.0512
15:91259337:A:G	50	100	0.9	0.1959
15:91259402:T:C	50	100	0.93	0.01053
15:91259552:A:G	50	98	0.98	0.10780000000000001
15:91259746:G:A	50	100	0.92	0.01289
15:91259789:G:T	50	98	0.99	0.1685
15:91259872:C:T	50	100	0.99	0.02723
15:91259984:C:T	50	98	1	0.1438
15:91260010:G:A	50	100	0.93	0.01071
15:91260024:C:A	50	98	0.99	0.1694
15:91260337:A:G	50	98	0.95	0.1146
15:91260627:G:A	50	98	0.95	0.08333
15:91260661:A:G	50	98	0.96	0.08914
15:91261548:C:T	50	98	0.98	0.1474
15:91261612:G:A	50	100	0.63	0.01834
15:91261830:T:C	50	100	0.98	0.1169
15:91262031:A:G	50	100	0.98	0.1204
15:91262261:A:C	50	100	0.92	0.02288
15:91262359:A:C	50	100	1	0.12
15:91262486:C:T	50	98	0.97	0.1013
15:91262635:T:C	50	100	1	0.1109
15:91262644:G:A	50	100	1	0.1111
15:91262834:G:C	50	98	0.95	0.03268
15:91262941:C:T	50	100	0.97	0.2384
15:91263080:A:G	50	98	0.96	0.216
15:91263441:C:G	50	100	0.98	0.1037
15:91263737:C:G	50	100	0.96	0.02233
15:91263918:C:T	50	96	0.96	0.05537
15:91264121:C:G	50	100	0.97	0.02233
15:91264212:C:A	50	98	0.98	0.1104
15:91264799:T:C	50	100	1	0.02324
15:91265092:G:A	50	100	0.93	0.01107
15:91265498:C:T	50	100	0.97	0.155
15:91265925:G:A	50	100	0.96	0.01471
15:91266035:C:T	50	100	0.97	0.01071
15:91266781:C:T	50	98	0.96	0.1387
15:91266828:G:A	50	98	0.89	0.01398
15:91267158:A:G	50	100	0.94	0.02324
15:91267220:C:T	50	98	0.94	0.05211
15:91267716:G:A	50	98	0.99	0.01344
15:91268048:C:T	50	100	0.99	0.06845
15:91268234:C:A	50	98	0.97	0.03903
15:91268519:G:A	50	100	0.98	0.1385
15:91268662:A:C	50	100	1	0.08043
15:91268993:C:T	50	100	1	0.07062
15:91269010:G:T	50	100	0.88	0.02251
15:91269223:A:G	50	100	0.98	0.3442
15:91269315:A:C	50	100	1	0.07716
15:91269372:C:G	50	100	0.96	0.02542
15:91269579:T:C	50	98	0.95	0.0354
15:91269932:C:T	50	100	0.94	0.02778
15:91270874:C:T	46	95.7	0.73	0.03758
15:91270971:T:C	47	91.5	0.67	0.04085
15:91270978:C:A	45	88.9	0.81	0.06227
15:91270998:T:C	50	92	0.64	0.0276
15:91271009:C:T	49	98	0.98	0.02832
15:91271064:G:A	49	100	0.67	0.02524
15:91271681:C:T	50	100	0.99	0.02451
15:91271734:T:C	50	100	0.92	0.01325
15:91272077:A:G	50	100	1	0.02197
15:91272298:G:A	50	100	0.95	0.02088
15:91272538:A:G	50	100	1	0.07771
15:91272578:C:T	50	100	0.76	0.02306
15:91272741:A:G	50	96	0.98	0.2741
15:91272794:C:G	50	100	0.95	0.03813
15:91272913:G:A	50	96	0.98	0.3896
15:91272966:G:A	50	96	0.98	0.2743
15:91272978:G:A	50	100	0.93	0.05465
15:91272988:A:G	50	100	1	0.08442
15:91272995:G:A	50	100	0.93	0.01344
15:91273025:G:T	50	100	1	0.07226
15:91273084:C:T	50	100	0.95	0.01961
15:91273113:A:T	50	100	1	0.07226
15:91274374:C:T	50	98	0.99	0.3854
15:91274583:G:T	50	98	0.99	0.4181
15:91274646:A:G	50	100	0.67	0.01489
15:91274713:C:T	50	98	0.76	0.02614
15:91274752:C:T	50	100	1	0.07226
15:91274790:A:C	50	96	0.99	0.4254
15:91275048:A:G	50	100	1	0.09386
15:91275221:C:G	50	100	1	0.06336
15:91275316:C:T	50	100	1	0.01543
15:91275733:C:T	50	100	0.93	0.03359
15:91276002:G:A	50	100	1	0.0984
15:91276559:C:T	50	94	0.9	0.2347
15:91276608:C:A	50	100	0.99	0.4317
15:91276744:G:A	50	100	0.99	0.2967
15:91276767:C:A	49	100	0.99	0.08061
15:91276802:G:A	50	94	0.92	0.0492
15:91276805:G:A	50	88	0.91	0.09041
15:91276855:C:T	50	94	0.9	0.2335
15:91276903:T:C	50	100	0.99	0.4405
15:91276971:A:C	50	100	0.99	0.4018
15:91277013:G:T	50	100	0.99	0.3221
15:91277045:T:C	50	100	0.99	0.4065
15:91277781:A:G	50	100	1	0.01434
15:91277788:T:C	50	100	1	0.09495
15:91277971:A:G	50	100	1	0.09495
15:91278112:G:A	50	98	1	0.1037
15:91278473:C:T	50	98	0.72	0.03413
15:91279287:T:A	50	98	1	0.08061
15:91279375:A:G	50	100	1	0.01325
15:91279683:A:C	50	94	0.81	0.05519
15:91279713:C:G	50	100	1	0.02251
15:91279768:G:A	50	98	0.95	0.08297
15:91279781:A:G	50	100	0.99	0.01071
15:91279794:A:G	50	100	1	0.02251
15:91280207:A:G	50	98	0.99	0.3637
15:91280335:A:G	50	100	1	0.03867
15:91280495:T:A	50	100	0.98	0.02887
15:91280539:A:G	50	100	0.92	0.01598
15:91280598:G:A	50	100	0.84	0.01725
15:91281018:C:T	50	100	1	0.03613
15:91281405:G:A	50	100	1	0.04103
15:91281514:T:A	50	96	0.98	0.1714
15:91281967:G:A	50	100	1	0.0276
15:91282901:G:T	50	98	0.95	0.01216
15:91283731:G:C	50	100	1	0.02215
15:91283847:C:A	50	100	0.97	0.1639
15:91284034:C:T	50	98	0.96	0.1144
15:91284208:G:A	50	98	0.88	0.03704
15:91284255:A:G	50	100	0.97	0.0276
15:91284258:C:T	50	100	0.95	0.02923
15:91284290:A:G	50	100	0.99	0.05574
15:91284304:T:A	50	96	0.88	0.03595
15:91284503:G:A	50	100	0.99	0.01344
15:91285461:A:T	50	98	0.96	0.1836
15:91285567:T:C	50	100	0.96	0.0305
15:91286053:C:T	50	98	0.99	0.05846
15:91286095:C:T	50	100	0.9	0.03014
15:91286235:T:C	50	98	0.97	0.04012
15:91286388:A:G	50	100	0.95	0.03105
15:91286867:C:T	50	100	0.93	0.08115
15:91287030:G:A	50	100	0.99	0.02197
15:91287251:C:T	50	100	0.97	0.06264
15:91287994:C:A	50	100	0.75	0.04575
15:91288900:A:T	50	100	0.75	0.01344
15:91289245:G:A	50	98	0.96	0.01235
15:91290938:C:T	50	100	0.86	0.01598
15:91291310:C:A	50	100	0.98	0.05229
15:91292121:A:G	50	100	0.69	0.0236
15:91292888:G:A	50	98	0.94	0.05174
15:91292891:T:C	50	98	0.93	0.04248
15:91292892:G:C	50	98	0.96	0.2055
15:91293067:C:T	50	100	0.91	0.0138
15:91293143:A:G	50	96	0.96	0.1294
15:91293415:G:A	50	98	0.79	0.01053
15:91293453:T:C	50	98	0.82	0.03631
15:91293518:T:C	50	100	0.95	0.02269
15:91293654:A:G	50	98	0.91	0.07062
15:91294590:A:C	50	100	0.92	0.01489
15:91294669:G:C	50	100	0.92	0.01035
15:91295406:G:C	50	100	0.97	0.05211
15:91295470:C:T	50	98	0.81	0.02052
15:91295570:A:G	50	98	0.82	0.03613
15:91295826:C:G	50	92	0.85	0.408
15:91295876:T:C	50	100	1	0.01743
15:91295956:C:A	50	100	1	0.01743
15:91296161:A:G	50	100	0.98	0.02542
15:91296208:T:C	50	100	1	0.01761
15:91296705:T:C	50	100	1	0.02197
15:91296716:A:G	49	100	0.84	0.01743
15:91296799:T:G	46	100	1	0.01816
15:91296844:G:A	50	100	1	0.01707
15:91296913:T:C	42	90.5	0.94	0.07117
15:91296931:G:A	45	100	0.93	0.08424
15:91296958:T:C	44	90.9	0.88	0.1097
15:91297043:G:A	47	100	0.88	0.03068
15:91297519:T:C	50	100	1	0.01761
15:91297748:C:T	50	100	1	0.01888
15:91297810:A:G	50	100	1	0.01834
15:91298108:C:T	50	100	1	0.01761
15:91298264:C:T	50	98	0.88	0.01107
15:91298294:A:C	50	100	0.99	0.01906
15:91299584:T:C	50	100	1	0.01834
15:91299706:G:A	50	100	1	0.01852
15:91299710:T:C	50	100	0.96	0.05192
15:91300729:G:T	50	98	0.86	0.01126
15:91300843:G:A	50	100	1	0.01779
15:91301227:T:C	50	100	0.92	0.04884
15:91301348:T:C	50	100	1	0.02306
15:91301581:C:T	50	100	1	0.01797
15:91301603:A:G	50	100	1	0.02487
15:91301811:A:G	50	100	1	0.02487
15:91301817:G:A	50	100	0.96	0.0817
15:91301846:G:A	50	100	1	0.02469
15:91301985:C:T	50	100	0.99	0.02469
15:91302589:G:T	50	98	0.92	0.1674
15:91302707:G:A	50	100	0.95	0.08061
15:91303039:C:A	50	100	0.97	0.05065
15:91303646:G:A	50	100	0.92	0.02778
15:91303741:C:T	50	100	0.98	0.02578
15:91303759:G:T	50	100	0.98	0.02578
15:91304090:G:T	50	100	0.98	0.01017
15:91304109:C:A	50	100	1	0.01071
15:91304311:A:G	48	100	0.73	0.03395
15:91304313:G:A	49	100	0.72	0.03232
15:91304667:A:G	49	95.9	0.62	0.03286
15:91304671:G:A	50	88	0.83	0.1483
15:91304674:A:G	49	95.9	0.66	0.03177
15:91304677:A:G	49	95.9	0.66	0.03232
15:91304679:A:G	49	95.9	0.66	0.03232
15:91304682:A:G	48	97.9	0.66	0.03123
15:91304769:T:G	50	94	0.76	0.09259
15:91304843:C:T	50	98	0.94	0.09187
15:91304939:C:T	50	100	0.88	0.0394
15:91305447:T:G	50	100	0.93	0.01943
15:91305784:G:A	50	100	0.92	0.07807
15:91305853:G:A	50	98	0.99	0.1004
15:91305871:G:A	50	98	0.99	0.0984
15:91305878:G:A	50	98	0.99	0.0984
15:91305942:T:G	50	98	0.96	0.1082
15:91306141:A:C	50	100	0.98	0.01906
15:91306181:T:C	50	98	0.99	0.1109
15:91306196:G:A	50	96	0.9	0.1077
15:91306615:T:G	50	100	0.98	0.01924
15:91306799:C:T	50	88	0.89	0.1748
15:91307183:C:T	50	98	0.84	0.01616
15:91308784:A:G	50	98	0.97	0.1131
15:91309056:A:G	50	96	0.98	0.3201
15:91309236:A:G	50	96	0.98	0.3146
15:91309609:C:T	50	100	0.98	0.215
15:91309632:G:T	50	98	0.98	0.2941
15:91309981:T:A	50	100	0.93	0.01452
15:91310145:C:T	50	100	0.99	0.09277
15:91310215:T:C	50	100	1	0.07898
15:91311049:T:G	50	100	0.99	0.1069
15:91311373:C:G	50	100	1	0.09314
15:91311549:G:C	50	100	0.99	0.03105
15:91311749:G:A	50	100	1	0.1222
15:91311812:T:C	50	100	0.99	0.3115
15:91311888:G:A	50	100	1	0.0935
15:91311925:C:A	50	100	1	0.1224
15:91312149:A:G	50	100	0.99	0.01543
15:91312195:C:T	50	100	0.98	0.02433
15:91312318:T:C	50	100	1	0.0118
15:91312351:A:G	50	98	0.92	0.1599
15:91312957:A:C	50	100	0.95	0.35
15:91313032:G:T	50	100	0.99	0.0138
15:91313099:A:G	50	100	1	0.0256
15:91313554:A:C	50	100	1	0.1242
15:91313677:G:T	50	100	0.98	0.04902
15:91313757:G:A	50	100	1	0.02124
15:91313760:T:C	50	100	0.99	0.1255
15:91313848:T:G	50	100	1	0.1244
15:91313933:G:A	50	100	1	0.0256
15:91313955:T:G	50	100	1	0.3286
15:91314208:C:T	50	100	0.98	0.0138
15:91314307:C:T	50	98	0.86	0.02905
15:91314721:A:G	50	98	0.94	0.2916
15:91314804:A:G	50	100	1	0.0423
15:91314982:T:C	50	100	1	0.04575
15:91315048:A:G	50	100	1	0.04248
15:91315166:G:A	50	100	1	0.04575
15:91315236:T:C	50	100	0.96	0.05792
15:91315350:T:G	50	100	1	0.09332
15:91315386:A:G	50	100	1	0.04448
15:91315465:C:T	50	100	0.98	0.1022
15:91315870:T:C	50	100	1	0.04684
15:91315978:G:A	50	100	1	0.04684
15:91316028:T:C	50	100	1	0.04684
15:91316068:A:G	50	100	1	0.3288
15:91316303:C:G	50	100	1	0.07898
15:91316438:C:A	50	98	0.98	0.09931
15:91316843:T:C	50	100	1	0.01107
15:91316878:G:A	50	100	1	0.08025
15:91317030:C:G	50	100	0.98	0.01216
15:91317198:C:T	50	100	0.95	0.05773
15:91317387:G:T	50	100	0.92	0.01289
15:91318640:A:C	50	100	1	0.09513
15:91318849:A:G	50	100	0.92	0.01289
15:91319143:C:T	50	100	1	0.02905
15:91319841:A:G	50	100	0.99	0.04793
15:91319919:T:C	50	100	1	0.07879
15:91320067:C:T	50	100	1	0.04884
15:91320320:A:C	50	96	0.97	0.467
15:91320332:T:G	50	100	1	0.02469
15:91320381:A:G	50	100	1	0.02814
15:91320463:C:A	50	98	1	0.1291
15:91320502:T:C	50	100	0.99	0.0354
15:91320511:C:T	50	98	1	0.08025
15:91320550:G:A	50	98	1	0.1291
15:91320751:C:T	50	98	1	0.08025
15:91321019:G:A	50	100	0.98	0.04775
15:91321133:A:G	50	98	1	0.1293
15:91321164:T:G	50	98	1	0.1291
15:91321366:C:G	50	98	1	0.1293
15:91321488:T:C	50	98	1	0.1293
15:91321588:G:A	50	98	0.99	0.3393
15:91321610:C:T	50	98	1	0.1291
15:91321653:T:C	50	100	1	0.04884
15:91321926:A:G	50	100	1	0.0492
15:91322249:G:A	50	100	1	0.1249
15:91322598:G:C	50	100	1	0.1389
15:91323146:G:A	50	100	0.99	0.1376
15:91323466:T:C	50	100	0.99	0.04775
15:91323722:T:A	50	96	0.96	0.5
15:91323927:C:T	50	100	1	0.08025
15:91323938:C:T	50	100	0.99	0.03395
15:91323987:A:G	50	98	0.89	0.03413
15:91324037:C:T	50	100	1	0.09985
15:91324040:A:G	50	100	0.96	0.01961
15:91324136:G:C	50	100	1	0.09985
15:91324148:G:A	50	100	1	0.1
15:91324273:T:A	50	100	1	0.03686
15:91324760:A:T	50	100	1	0.1518
15:91325146:T:C	50	96	0.96	0.4475
15:91325494:T:G	50	100	1	0.1374
15:91325548:C:T	50	100	1	0.04847
15:91325884:G:C	50	100	0.83	0.02596
15:91325898:G:A	50	100	1	0.01216
15:91325961:G:A	50	100	1	0.02814
15:91326291:G:C	50	100	0.99	0.1443
15:91326690:T:G	49	100	1	0.01997
15:91326870:C:A	50	98	0.98	0.1075
15:91327003:T:C	50	100	0.98	0.2649
15:91327117:C:T	50	100	0.86	0.03922
15:91327838:G:A	50	100	1	0.08025
15:91327871:A:T	50	98	0.82	0.02052
15:91327974:A:G	50	98	0.97	0.4592
15:91328312:G:C	50	100	1	0.04139
15:91328323:G:C	50	100	0.99	0.3339
15:91328761:G:T	50	100	1	0.01216
15:91328807:C:A	50	98	0.99	0.06754
15:91329481:G:T	50	100	0.98	0.3304
15:91329492:G:C	50	100	0.98	0.4726
15:91329856:G:T	50	98	0.99	0.06736
15:91330072:A:G	50	98	0.84	0.01344
15:91330360:C:A	50	98	0.98	0.295
15:91330371:T:C	50	100	1	0.173
15:91330495:G:C	50	100	0.99	0.2834
15:91330592:A:G	50	100	1	0.01979
15:91330657:C:T	50	98	0.96	0.3564
15:91331053:C:G	50	98	0.98	0.3134
15:91331086:G:C	50	98	0.99	0.2787
15:91331832:C:T	50	100	1	0.1703
15:91331850:A:G	50	100	0.85	0.04031
15:91331992:A:C	50	100	1	0.03722
15:91332212:T:C	50	100	1	0.1422
15:91332323:T:C	50	100	1	0.1389
15:91332358:A:G	50	100	1	0.02814
15:91332400:C:T	50	100	0.98	0.3397
15:91332617:C:T	50	100	1	0.04884
15:91332676:A:G	50	100	1	0.01979
15:91332997:T:G	50	100	0.99	0.3401
15:91333844:G:A	50	98	0.97	0.04757
15:91334318:G:A	50	98	0.98	0.1044
15:91334627:A:T	50	100	1	0.138
15:91334822:A:C	50	100	0.99	0.02687
15:91335080:T:G	50	100	1	0.02923
15:91335140:C:T	50	98	1	0.0492
15:91335302:G:T	50	100	0.98	0.3355
15:91335434:G:C	50	100	0.99	0.2928
15:91335637:G:A	50	100	0.99	0.3126
15:91336076:G:A	50	100	0.99	0.3172
15:91336322:A:G	50	100	1	0.138
15:91336508:G:C	50	100	0.99	0.3095
15:91336744:G:T	50	100	1	0.04847
15:91336827:G:C	50	98	1	0.124
15:91337147:C:G	50	94	0.99	0.4898
15:91337817:G:T	50	100	1	0.04902
15:91337864:T:C	49	95.9	0.99	0.4971
15:91338030:C:T	50	100	0.98	0.1236
15:91338061:C:A	50	100	0.71	0.02251
15:91338159:C:A	50	100	0.98	0.01271
15:91338371:A:G	50	100	0.79	0.02269
15:91338709:C:T	50	100	1	0.01997
15:91338854:G:A	50	100	0.87	0.03831
15:91338878:G:A	50	100	1	0.01979
15:91339144:T:A	50	100	0.99	0.2905
15:91339148:C:T	50	100	1	0.04993
15:91339682:G:A	50	100	0.93	0.01325
15:91339697:A:C	50	98	1	0.04975
15:91339885:C:G	50	100	0.88	0.02397
15:91340363:T:C	50	100	0.99	0.1941
15:91340624:C:T	50	100	0.93	0.02142
15:91340705:G:A	50	100	0.99	0.3382
15:91340794:G:A	50	100	0.98	0.3281
15:91340814:G:A	50	100	0.99	0.3172
15:91340819:A:T	50	100	0.99	0.01107
15:91340970:T:A	50	100	0.98	0.3448
15:91341152:G:C	50	100	0.98	0.1182
15:91341500:G:C	50	98	0.97	0.354
15:91341784:G:A	50	100	0.99	0.1609
15:91342080:G:T	50	100	0.87	0.03903
15:91342572:C:T	50	100	0.99	0.03014
15:91342606:C:A	50	100	0.9	0.1485
15:91343218:G:A	50	98	0.95	0.4809
15:91343470:T:C	50	100	0.9	0.01289
15:91343842:G:C	50	100	0.96	0.3696
15:91344013:A:G	50	100	0.96	0.04339
15:91344122:A:G	50	100	0.95	0.01053
15:91344134:C:T	50	100	1	0.03268
15:91344386:T:A	50	100	0.97	0.06173
15:91344821:C:T	50	100	0.97	0.05065
15:91344956:T:G	50	100	0.97	0.2963
15:91345012:C:T	50	98	0.98	0.3134
15:91345187:T:C	50	100	0.98	0.2576
15:91345220:A:G	50	100	1	0.03286
15:91345239:G:A	50	100	1	0.03286
15:91346077:G:A	50	100	0.98	0.1932
15:91346167:T:G	50	100	0.92	0.04285
15:91346230:T:C	50	100	0.98	0.1207
15:91346411:G:A	50	98	0.98	0.3119
15:91346959:T:C	50	100	0.98	0.2859
15:91347065:G:A	50	100	0.99	0.08896
15:91347240:G:T	50	100	1	0.03286
15:91348015:G:A	50	100	1	0.03286
15:91348539:T:C	50	100	0.98	0.06227
15:91349121:G:A	50	100	0.94	0.02778
15:91349263:G:A	50	98	0.99	0.04012
15:91349385:A:T	50	100	0.97	0.04176
15:91349523:T:C	50	100	1	0.02814
15:91349544:G:A	50	100	0.98	0.08206
15:91350379:C:G	50	100	1	0.03286
15:91350537:G:A	50	100	0.99	0.01053
15:91350599:G:A	50	100	0.95	0.01107
15:91350625:G:A	50	100	0.91	0.01452
15:91351389:C:A	50	100	0.89	0.01126
15:91351526:C:T	50	100	0.97	0.12
15:91351846:G:A	50	100	0.99	0.4808
15:91352138:A:G	50	100	1	0.01162
15:91352254:G:A	50	100	0.99	0.4818
15:91353261:A:G	50	100	0.98	0.08842
15:91353382:C:T	50	98	0.99	0.3368
15:91353944:G:A	50	100	0.88	0.01997
15:91354245:A:G	50	98	0.92	0.01289
15:91354371:A:G	50	96	0.96	0.3769
15:91354518:C:T	50	98	0.97	0.4016
15:91354551:C:A	50	98	0.97	0.3963
15:91354632:C:T	50	100	0.92	0.03195
15:91355089:C:T	50	98	0.94	0.01598
15:91355223:C:A	50	98	0.95	0.3466
15:91355299:C:A	50	100	0.96	0.0423
15:91355713:T:C	50	100	0.97	0.1224
15:91356216:C:T	50	98	0.99	0.01053
15:91356296:G:T	50	100	0.97	0.04902
15:91356816:T:C	50	98	0.96	0.08097
15:91356842:T:C	49	98	0.96	0.09386
15:91357071:A:G	50	98	0.97	0.2605
15:91357301:G:C	50	100	0.95	0.01779
15:91357395:A:G	50	100	0.97	0.1747
15:91357808:G:A	50	100	0.96	0.1305
15:91357962:T:C	50	100	1	0.03322
15:91358823:C:T	50	98	0.99	0.3086
15:91358926:G:A	50	98	0.99	0.01071
15:91358949:A:G	50	96	0.96	0.4268
15:91359005:C:G	50	98	0.99	0.2938
15:91359907:C:T	50	98	0.98	0.3105
15:91359991:T:A	50	98	0.95	0.03776
15:91360433:C:T	50	98	0.96	0.07044
15:91360626:T:C	50	100	1	0.03341
15:91360791:G:A	50	96	0.98	0.3076
15:91360938:G:A	50	100	1	0.03341
15:91361079:C:T	50	100	0.83	0.02269
15:91361212:G:A	50	100	1	0.03341
15:91361623:T:C	50	100	0.94	0.01888
15:91362088:C:G	50	100	1	0.03341
15:91362276:A:T	50	98	0.99	0.01071
15:91362365:C:T	50	96	0.97	0.3413
15:91362673:A:G	50	98	0.94	0.08152
15:91362785:G:T	50	98	0.94	0.02269
15:91362832:T:C	50	100	0.93	0.03667
15:91362876:T:C	50	100	0.78	0.02251
15:91362913:T:C	49	100	0.91	0.01216
15:91362952:C:T	50	98	0.95	0.4147
15:91363672:A:G	50	100	0.88	0.03322
15:91363875:G:C	50	100	0.91	0.01144
15:91364241:A:T	50	100	0.95	0.09985
15:91364335:C:A	50	98	0.97	0.07244
15:91364381:C:A	50	100	0.95	0.1
15:91364435:A:G	50	98	0.97	0.2743
15:91364531:C:T	50	100	0.99	0.03214
15:91364680:A:G	50	100	0.97	0.02415
15:91364882:T:A	50	98	0.97	0.4414
15:91365028:T:C	50	100	0.96	0.07371
15:91365055:C:T	50	100	0.78	0.01416
15:91365885:T:G	50	98	0.94	0.1668
15:91366093:C:T	50	98	0.95	0.2229
15:91366132:C:A	50	100	0.83	0.03359
15:91366200:G:A	50	100	0.9	0.03214
15:91366283:G:A	50	100	0.87	0.03976
15:91366645:C:T	50	98	0.93	0.199
15:91366963:C:G	50	100	0.87	0.03359
15:91367066:C:T	50	100	0.93	0.3206
15:91367091:T:C	50	98	0.94	0.472
15:91367396:A:T	49	100	0.93	0.2177
15:91367874:T:C	50	98	0.92	0.03359
15:91368219:A:T	50	98	0.93	0.08224
15:91368244:C:A	49	100	0.94	0.3168
15:91368453:C:G	50	100	0.9	0.03286
15:91368512:T:C	50	100	1	0.01416
15:91368531:G:C	50	100	0.85	0.01235
15:91368802:G:A	50	100	0.92	0.02052
15:91368851:A:G	50	98	0.9	0.1124
15:91368894:T:C	50	98	0.96	0.4406
15:91369018:C:G	50	100	0.96	0.01452
15:91369527:A:G	50	98	0.96	0.4602
15:91369737:C:G	50	100	0.78	0.0187
15:91369919:C:T	50	100	0.97	0.01906
15:91370283:G:T	50	100	0.93	0.01144
15:91370709:T:C	50	100	0.95	0.01561
15:91370716:A:G	50	98	0.97	0.4047
15:91371477:C:T	50	100	0.97	0.01126
15:91371478:C:A	50	98	0.83	0.02342
15:91371906:A:G	50	100	0.96	0.4875
15:91372567:G:T	50	100	0.93	0.01289
15:91372604:G:T	50	100	0.97	0.1031
15:91372757:T:G	50	100	0.92	0.02215
15:91373036:G:A	50	98	0.94	0.339
15:91373141:C:T	49	100	0.94	0.01561
15:91373276:A:G	50	100	0.95	0.175
15:91373624:G:T	50	98	0.93	0.03395
15:91373714:G:A	50	100	0.93	0.3281
15:91374748:T:C	50	100	0.94	0.1238
15:91374920:C:T	50	100	0.95	0.1126
15:91375174:T:C	50	100	0.93	0.2324
15:91375800:G:A	50	96	0.9	0.2081
15:91375848:C:T	50	100	0.63	0.02251
15:91376308:A:G	50	96	0.9	0.4119
15:91376545:A:G	50	100	0.85	0.02887
15:91376562:A:G	50	94	0.91	0.3669
15:91376584:A:G	50	100	0.93	0.152
15:91376652:T:C	50	100	0.95	0.1029
15:91376891:T:A	50	96	0.94	0.1959
15:91376902:G:A	50	96	0.94	0.1961
15:91376948:C:T	50	98	0.94	0.1959
15:91376976:T:C	50	96	0.94	0.3702
15:91376985:A:G	50	96	0.95	0.02124
15:91377292:C:T	50	96	0.96	0.3638
15:91377411:T:C	50	98	0.96	0.3163
15:91377513:G:T	49	98	0.97	0.4179
15:91377514:C:T	50	98	0.97	0.02106
15:91377802:C:T	50	98	0.97	0.4136
15:91377862:G:A	50	98	0.97	0.05247
15:91378004:T:C	50	98	0.93	0.06754
15:91378398:A:G	50	100	0.96	0.01634
15:91378543:G:A	50	100	0.96	0.1678
15:91378550:T:A	50	100	0.98	0.1556
15:91378792:G:A	50	98	0.82	0.06845
15:91378979:C:A	50	100	0.98	0.4717
15:91378982:A:G	50	100	0.98	0.4717
15:91379509:G:T	50	100	0.97	0.1207
15:91379813:C:T	50	100	1	0.01816
15:91380107:G:T	50	100	0.97	0.1903
15:91380659:T:A	50	100	0.89	0.01416
15:91381016:A:G	50	98	0.98	0.4641
15:91381066:C:T	50	98	0.98	0.3499
15:91381339:C:A	50	100	0.97	0.159
15:91381377:T:C	50	100	0.92	0.03177
15:91381699:G:A	50	100	0.98	0.4637
15:91382203:C:A	50	100	0.99	0.2847
15:91382284:T:A	50	100	0.97	0.1198
15:91382641:A:G	50	100	0.97	0.2426
15:91383105:C:T	50	100	0.98	0.4466
15:91383334:C:T	50	100	0.98	0.4448
15:91383558:A:G	50	100	0.91	0.03631
15:91383810:A:G	50	100	0.97	0.3842
15:91384128:T:C	50	98	0.98	0.04267
15:91384296:A:G	50	100	0.95	0.1458
15:91384990:T:G	50	100	0.97	0.01816
15:91385055:G:A	50	100	0.98	0.06318
15:91385216:A:G	50	100	0.98	0.215
15:91385569:G:A	50	100	0.98	0.2382
15:91385908:C:T	50	100	0.93	0.02923
15:91385981:T:C	50	100	0.98	0.09804
15:91385992:C:T	50	100	0.97	0.1494
15:91386125:T:A	50	100	0.96	0.01507
15:91386450:A:C	50	100	0.98	0.2342
15:91386945:A:T	50	100	0.98	0.2355
15:91387254:C:A	50	100	0.98	0.2413
15:91387656:A:G	50	100	0.98	0.01743
15:91388351:G:A	50	98	0.98	0.04139
15:91388404:G:T	50	100	0.99	0.03214
15:91388774:T:C	50	100	0.96	0.2959
15:91389130:C:T	50	100	0.96	0.4686
15:91389147:A:G	50	100	0.96	0.06227
15:91389179:A:G	50	100	0.96	0.06155
15:91389302:C:T	50	100	0.97	0.05683
15:91389468:A:G	50	98	0.94	0.3911
15:91389788:C:T	50	100	0.87	0.04103
15:91390296:G:A	50	96	0.98	0.1436
15:91390959:T:A	50	96	0.98	0.1442
15:91391027:C:T	50	96	0.99	0.146
15:91391362:A:G	50	100	0.84	0.01652
15:91391520:G:A	50	100	0.83	0.03468
15:91391581:C:T	50	100	0.99	0.08061
15:91391644:C:T	50	98	0.99	0.06845
15:91392636:A:C	50	100	0.98	0.09132
15:91392694:C:T	50	100	0.98	0.1552
15:91392785:T:G	50	100	0.97	0.05792
15:91392886:A:G	50	100	0.89	0.02251
15:91393208:A:G	50	100	0.98	0.4089
15:91393893:T:C	50	100	0.98	0.06463
15:91394551:C:G	50	100	0.97	0.09296
15:91394730:A:C	50	100	0.97	0.09296
15:91394919:C:T	50	100	0.7	0.02451
15:91394969:A:G	50	96	0.86	0.01452
15:91395001:G:A	50	100	0.97	0.3212
15:91395273:G:A	50	100	0.98	0.1779
15:91395484:A:G	50	100	0.95	0.1015
15:91395568:T:C	50	100	0.97	0.04648
15:91395653:T:A	50	100	0.98	0.04575
15:91396043:G:C	50	100	0.97	0.04648
15:91396224:C:G	50	100	0.96	0.228
15:91396261:T:G	50	100	0.96	0.396
15:91396593:A:G	50	100	0.92	0.02633
15:91396811:A:G	50	100	0.98	0.3798
15:91396819:C:A	50	100	0.98	0.2829
15:91397668:G:A	50	100	0.98	0.08642
15:91397717:A:G	50	100	0.98	0.4118
15:91397963:C:G	50	98	0.98	0.3555
15:91398227:G:C	50	98	0.94	0.0955
15:91398399:A:G	50	100	0.99	0.1471
15:91400001:T:C	50	98	0.94	0.09132
15:91400035:C:T	50	100	0.98	0.4161
15:91400599:C:T	50	100	0.97	0.3551
15:91400748:G:T	50	100	0.78	0.0167
15:91400769:T:C	50	100	0.98	0.05192
15:91400953:A:G	50	98	0.98	0.4107
15:91401133:T:C	50	100	1	0.01561
15:91401844:T:G	50	98	0.98	0.4027
15:91402153:A:G	50	100	0.99	0.01235
15:91402755:C:T	50	100	0.88	0.01761
15:91402971:A:G	50	100	0.95	0.01906
15:91403050:T:A	50	100	0.83	0.01362
15:91403189:T:C	50	100	0.99	0.368
15:91403548:A:C	50	100	0.99	0.01561
15:91403596:A:G	50	100	0.97	0.3646
15:91404072:T:C	50	100	0.95	0.1861
15:91404093:C:T	50	100	0.95	0.1894
15:91404384:G:A	50	98	0.98	0.3642
15:91404499:G:A	50	100	0.98	0.07789
15:91404537:C:T	50	100	0.98	0.364
15:91404603:C:T	50	100	0.9	0.01634
15:91404737:G:A	50	98	0.94	0.05483
15:91404855:C:T	50	98	0.96	0.07008
15:91405288:C:G	50	98	0.95	0.1786
15:91405324:A:G	50	100	0.95	0.07153
15:91405578:G:A	50	94	0.94	0.06699
15:91405734:G:A	50	98	0.97	0.1759
15:91405757:T:C	50	96	0.97	0.3725
15:91407046:C:A	50	98	0.98	0.3551
15:91407449:G:A	50	98	0.96	0.474
15:91407519:T:A	50	96	0.98	0.3631
15:91407718:A:G	50	100	0.95	0.06917
15:91408048:T:C	50	96	0.98	0.3562
15:91408050:T:A	50	96	0.98	0.3557
15:91408500:T:G	50	98	0.94	0.2849
15:91408589:G:A	50	100	0.96	0.01543
15:91408655:G:T	50	100	0.86	0.0256
15:91409190:A:G	50	100	0.91	0.02015
15:91410183:G:A	50	100	0.99	0.09405
15:91410252:G:A	50	100	1	0.08715
15:91410437:G:A	50	100	0.99	0.1017
15:91410527:C:T	50	98	0.96	0.3275
15:91410697:G:C	50	94	0.98	0.4501
15:91410700:A:T	50	98	0.7	0.01652
15:91411271:G:C	49	98	0.98	0.3199
15:91411432:G:A	50	98	0.96	0.1894
15:91411606:G:A	50	100	1	0.01398
15:91412685:T:G	50	94	0.97	0.2495
15:91412908:G:A	50	100	0.97	0.3589
15:91413293:C:T	50	96	0.96	0.1841
15:91413482:C:G	50	100	0.98	0.0158
15:91413590:G:A	50	100	0.99	0.3214
15:91413633:T:C	50	94	0.98	0.4951
15:91415956:T:A	50	96	0.98	0.195
15:91415957:T:A	50	96	0.98	0.195
15:91416006:A:G	50	100	0.99	0.06155
15:91416072:T:A	50	100	0.99	0.02142
15:91416250:C:T	50	100	0.99	0.3243
15:91416325:A:G	50	98	0.97	0.03922
15:91416793:A:G	50	100	0.99	0.3244
15:91416846:G:A	50	96	0.99	0.1861
15:91417022:T:A	50	100	1	0.1011
15:91417318:T:C	50	96	0.99	0.3755
15:91417494:A:T	50	96	0.98	0.1166
15:91418334:C:T	50	96	0.99	0.3758
15:91418683:G:T	50	100	0.99	0.3237
15:91418920:C:A	50	96	0.99	0.3738
15:91419309:C:T	50	100	0.99	0.3319
15:91419358:A:G	50	100	0.99	0.1102
15:91419521:T:C	50	100	0.99	0.09441
15:91419725:T:C	50	100	1	0.02324
15:91420181:G:A	50	100	1	0.08442
15:91420390:T:C	50	100	1	0.063
15:91420579:A:G	50	100	0.98	0.3332
15:91421067:C:T	50	96	0.99	0.179
15:91421149:A:G	50	100	0.99	0.1077
15:91421720:C:T	50	100	0.99	0.3248
15:91421991:T:C	50	98	0.98	0.3793
15:91422034:C:T	50	100	0.99	0.0955
15:91422287:G:A	50	98	0.98	0.1905
15:91422307:A:G	50	100	0.81	0.01489
15:91422448:G:A	50	100	0.99	0.3248
15:91422496:G:A	50	100	0.99	0.3246
15:91422554:C:T	50	100	0.99	0.3246
15:91422974:G:A	50	98	0.98	0.2576
15:91423001:A:G	50	100	0.98	0.3244
15:91423004:C:T	50	100	0.98	0.3244
15:91423482:C:T	50	100	1	0.09532
15:91423501:C:G	50	98	0.97	0.2602
15:91423684:C:T	50	100	1	0.03831
15:91423868:G:A	50	100	0.98	0.02378
15:91424069:C:T	50	98	0.97	0.1195
15:91424128:A:G	50	100	0.97	0.05447
15:91424359:C:T	50	100	0.99	0.03595
15:91424850:C:G	50	100	0.99	0.1038
15:91424985:C:A	50	100	0.97	0.02614
15:91425310:A:G	50	96	0.98	0.2939
15:91425625:A:G	50	100	0.98	0.1338
15:91425900:C:G	49	100	0.99	0.3108
15:91426305:C:A	50	94	0.98	0.1358
15:91426363:G:T	50	100	0.97	0.01235
15:91426431:C:G	50	96	0.98	0.1242
15:91426731:G:C	50	98	0.99	0.3085
15:91426740:T:G	50	98	0.99	0.3085
15:91426746:C:G	50	98	0.99	0.3083
15:91426867:C:T	50	96	0.99	0.309
15:91427208:C:G	50	100	0.95	0.03885
15:91427278:A:T	50	96	0.95	0.1567
15:91427370:T:A	50	100	0.97	0.02614
15:91427588:T:C	50	98	0.94	0.1351
15:91427891:T:G	50	100	0.94	0.01507
15:91428118:T:C	50	96	0.98	0.3589
15:91428810:C:T	50	100	0.98	0.3085
15:91428896:G:A	50	96	0.97	0.4003
15:91428969:A:T	50	100	0.97	0.03359
15:91429173:G:A	50	98	0.97	0.4239
15:91429286:G:A	50	100	0.88	0.03195
15:91429582:G:A	50	100	0.95	0.1098
15:91429596:T:A	50	100	0.95	0.1238
15:91429685:G:A	50	100	0.95	0.2211
15:91430312:C:T	50	100	0.88	0.08279
15:91430456:A:C	50	96	0.96	0.1176
15:91430838:T:A	50	96	0.93	0.07335
15:91431398:A:G	50	100	0.9	0.01616
15:91431797:A:T	50	100	0.93	0.02941
15:91431804:T:C	50	96	0.91	0.4018
15:91431805:G:A	50	96	0.91	0.4152
15:91431866:T:A	50	100	0.93	0.01943
15:91432532:A:C	50	98	0.94	0.4617
15:91432543:G:T	50	96	0.95	0.4308
15:91432952:C:A	50	96	0.78	0.01053
15:91433349:C:T	50	96	0.88	0.07462
15:91433608:A:G	50	98	0.96	0.402
15:91433949:A:G	50	100	0.9	0.01543
15:91434110:C:T	50	100	0.99	0.07607
15:91434336:T:A	50	98	0.92	0.1563
15:91434742:A:G	50	100	0.98	0.07117
15:91435045:A:G	50	100	0.9	0.02324
15:91435087:T:C	50	98	0.97	0.4938
15:91435428:G:T	50	96	0.96	0.3439
15:91435745:A:G	50	100	0.91	0.02324
15:91436136:C:T	50	100	0.98	0.1055
15:91436344:G:T	50	100	0.96	0.02324
15:91436549:T:C	50	98	0.97	0.378
15:91436662:G:A	50	100	0.96	0.02306
15:91436792:G:A	50	100	0.99	0.1058
15:91436890:T:C	50	100	0.99	0.1057
15:91436955:G:T	50	100	0.96	0.05102
15:91437795:G:T	50	100	0.97	0.0236
15:91437827:T:G	50	100	0.73	0.0236
15:91437886:G:A	50	100	0.99	0.09877
15:91438214:G:A	49	100	0.99	0.09877
15:91440895:C:T	49	100	0.97	0.01743
15:91440902:T:C	49	100	0.94	0.04811
15:91440977:G:A	49	100	1	0.04811
15:91441263:A:G	50	98	0.98	0.3878
15:91441444:G:A	50	100	0.99	0.05556
15:91441764:C:T	50	100	1	0.1456
15:91442069:G:T	50	98	0.97	0.3738
15:91442245:G:A	50	100	1	0.106
15:91442319:G:A	50	100	1	0.1324
15:91442626:A:G	50	100	1	0.04775
15:91442954:C:T	50	98	0.98	0.3725
15:91443393:A:T	50	100	0.99	0.063
15:91443419:A:C	50	100	1	0.1038
15:91443883:G:A	50	100	0.96	0.03068
15:91443899:T:C	50	100	0.98	0.02378
15:91444583:T:C	50	100	1	0.07643
15:91444739:C:G	50	100	1	0.03214
15:91445344:A:G	50	98	0.99	0.364
15:91445901:G:T	50	98	0.89	0.06899
15:91446046:A:G	50	100	0.99	0.06536
15:91446478:A:G	50	100	0.99	0.06645
15:91446513:G:C	50	100	0.95	0.2936
15:91446526:G:A	50	100	0.98	0.04884
15:91446601:A:G	50	100	0.98	0.02324
15:91447301:C:T	50	100	0.97	0.01489
15:91447368:A:G	50	96	0.96	0.3894
15:91447858:A:G	50	100	0.86	0.0187
15:91448064:T:C	50	98	0.9	0.02251
15:91448785:G:A	50	100	0.86	0.01561
15:91449022:G:A	50	100	0.98	0.1563
15:91449026:G:T	50	98	0.93	0.142
15:91449101:C:T	50	98	0.95	0.07934
15:91449409:A:G	50	100	0.89	0.01761
15:91450167:T:C	50	96	0.99	0.3618
15:91451206:T:G	50	98	0.99	0.3689
15:91451215:T:G	50	98	0.99	0.3689
15:91451313:C:T	50	100	1	0.02869
15:91451519:T:C	50	98	0.99	0.36870000000000003
15:91451787:A:G	50	98	0.99	0.36870000000000003
15:91451987:C:T	50	98	0.99	0.3686
15:91452011:T:C	50	98	0.99	0.3686
15:91452039:T:C	50	98	0.99	0.3682
15:91452042:T:C	50	98	0.99	0.3684
15:91452104:T:C	50	98	0.99	0.3684
15:91452203:C:A	49	98	0.99	0.3686
15:91452370:A:G	50	100	0.99	0.06954
15:91452559:A:G	50	98	0.99	0.36870000000000003
15:91452857:A:G	50	100	0.88	0.0158
15:91453338:G:A	50	98	0.99	0.3666
15:91453397:C:G	50	98	0.87	0.03431
15:91453503:C:T	50	100	0.98	0.4918
15:91454956:T:C	50	98	0.9	0.01761
15:91455577:T:G	50	100	0.78	0.01961
15:91456263:C:T	50	100	0.99	0.0285
15:91456809:G:A	50	100	0.99	0.0285
15:91456988:A:C	50	100	0.93	0.4753
15:91457737:T:A	45	100	0.88	0.01652
15:91458691:T:G	50	100	0.94	0.03014
15:91458698:C:A	50	100	0.9	0.03032
15:91459014:G:A	50	98	0.89	0.02033
15:91459160:A:G	50	100	0.95	0.02306
15:91459719:G:A	50	94	0.88	0.3822
15:91459861:G:A	50	100	0.87	0.01089
15:91460265:A:T	50	100	0.86	0.01416
15:91460313:C:T	50	98	0.85	0.06736
15:91460421:C:A	50	96	0.86	0.3932
15:91460428:G:T	50	100	0.94	0.02288
15:91460441:A:C	50	98	0.9	0.01543
15:91460539:C:T	50	98	0.93	0.01017
15:91460798:A:G	50	98	0.92	0.01017
15:91461217:C:G	50	100	0.94	0.02288
15:91463768:T:C	50	90	0.79	0.4955
15:91463957:G:A	50	94	0.73	0.102
15:91464011:G:A	50	96	0.88	0.05483
15:91464492:T:C	50	94	0.82	0.1151
15:91464567:C:T	50	96	0.82	0.158
15:91465035:T:C	50	94	0.83	0.1095
15:91465095:G:A	50	92	0.85	0.3533
15:91465113:T:C	50	94	0.84	0.1086
15:91465941:G:A	50	86	0.81	0.2309
15:91466220:A:G	50	98	0.84	0.02088
15:91467102:A:G	50	96	0.75	0.08043
15:91467497:A:C	50	100	0.8	0.03105
15:91468615:A:G	50	90	0.66	0.1983
15:91468811:T:C	50	100	0.76	0.0256
15:91469152:T:C	50	100	0.72	0.03776
15:91469586:T:C	50	90	0.7	0.1872
15:91469643:C:T	50	98	0.86	0.09368
15:91469694:G:A	50	90	0.76	0.4882
15:91469831:A:C	50	98	0.86	0.1146
15:91469888:A:G	50	96	0.82	0.2959
15:91470094:A:G	50	98	0.91	0.1632
15:91470152:A:G	50	98	0.91	0.1799
15:91470160:C:T	50	100	0.89	0.05574
15:91470287:C:T	50	98	0.94	0.06572
15:91470362:C:T	50	100	0.91	0.128
15:91470371:A:C	50	100	0.92	0.04484
15:91470672:C:T	50	98	0.95	0.07934
15:91470825:C:G	50	100	0.88	0.0581
15:91470871:T:C	50	100	0.92	0.05755
15:91471029:C:T	50	100	1	0.01779
15:91471098:T:C	50	98	0.95	0.07952
15:91471317:G:A	50	96	0.85	0.248
15:91471439:A:G	50	98	0.96	0.09731
15:91471526:C:T	50	96	0.93	0.3208
15:91471587:T:A	50	100	0.97	0.04503
15:91471945:T:C	50	100	0.97	0.01289
15:91472259:C:T	50	100	0.96	0.2976
15:91472442:T:C	50	100	0.97	0.05301
15:91472541:G:C	50	100	0.97	0.07262
15:91472638:A:G	50	100	0.96	0.1574
15:91472949:C:A	50	100	1	0.07335
15:91472963:C:T	50	100	1	0.0728
15:91473047:C:G	50	100	0.97	0.0541
15:91473065:T:G	50	100	0.95	0.1131
15:91473077:A:G	50	100	1	0.01797
15:91473271:C:T	50	100	0.98	0.07898
15:91473319:A:G	50	98	0.97	0.2097
15:91473367:T:C	50	100	1	0.01852
15:91473473:A:T	50	100	0.98	0.05483
15:91473486:T:C	50	98	1	0.09168
15:91473524:T:C	50	98	0.98	0.1761
15:91473909:T:A	50	100	0.98	0.01289
15:91473927:G:C	50	100	0.98	0.158
15:91473946:A:C	50	98	0.9	0.3419
15:91474016:G:A	50	100	1	0.0728
15:91474055:A:G	50	100	1	0.01253
15:91474398:T:C	50	100	0.98	0.1236
15:91474443:A:T	50	100	1	0.0728
15:91474699:C:A	50	100	0.86	0.02106
15:91474766:A:C	50	100	0.98	0.205
15:91474813:T:A	50	100	0.83	0.02651
15:91474946:A:G	50	100	0.96	0.04121
15:91475402:G:C	50	100	0.99	0.01289
15:91476100:T:C	50	98	0.98	0.1679
15:91476199:G:A	50	100	1	0.07317
15:91476298:T:C	50	100	0.99	0.06772
15:91476358:C:T	50	100	0.92	0.02741
15:91476445:C:T	50	100	1	0.01289
15:91476474:C:T	50	98	1	0.07317
15:91476627:T:C	50	98	0.98	0.2761
15:91476761:A:G	50	100	1	0.01289
15:91476824:A:G	50	100	0.84	0.02324
15:91476836:G:A	50	100	1	0.01416
15:91476905:C:T	50	100	1	0.01289
15:91476933:G:C	50	98	1	0.09459
15:91477363:G:A	50	100	0.94	0.01344
15:91477387:G:C	50	100	0.95	0.01943
15:91477469:A:G	50	98	0.99	0.07625
15:91477559:A:C	50	98	0.98	0.08079
15:91477932:T:C	50	100	0.88	0.03613
15:91478090:G:A	50	100	0.9	0.02542
15:91478101:T:C	50	100	0.9	0.0256
15:91478105:T:C	50	100	0.9	0.0256
15:91478153:G:A	50	98	0.88	0.02687
15:91478536:T:C	50	98	0.96	0.07662
15:91478818:G:A	50	98	0.98	0.1434
15:91478942:C:G	50	98	0.97	0.07589
15:91479317:T:G	50	98	0.97	0.1678
15:91479337:C:T	50	100	1	0.01307
15:91479342:C:T	50	98	0.97	0.1676
15:91479351:A:G	50	98	0.97	0.2106
15:91479428:A:G	50	98	0.9	0.3368
15:91479478:G:C	50	98	0.97	0.156
15:91479490:C:T	50	100	1	0.01616
15:91479528:G:T	50	98	0.97	0.1558
15:91479586:C:G	50	98	0.96	0.2108
15:91479760:T:A	50	98	0.96	0.1516
15:91479890:A:C	50	100	0.98	0.02778
15:91480260:G:C	50	100	0.98	0.04575
15:91480269:G:T	50	100	0.93	0.2736
15:91480270:A:G	50	100	0.94	0.4684
15:91481008:G:A	50	100	0.96	0.03686
15:91481227:A:G	50	98	0.97	0.3103
15:91481357:T:C	50	98	0.98	0.4604
15:91481434:C:T	50	100	1	0.02796
15:91481551:A:G	50	100	0.97	0.05247
15:91481642:T:G	50	100	0.97	0.07353
15:91481774:G:A	50	100	0.98	0.1988
15:91481935:T:C	50	100	0.97	0.07353
15:91482209:T:A	50	100	0.96	0.01507
15:91482214:G:A	50	100	1	0.2193
15:91482326:C:T	50	100	1	0.2128
15:91482437:T:C	50	100	0.99	0.03268
15:91482690:C:A	50	100	1	0.2117
15:91482801:A:G	50	98	0.99	0.4608
15:91482816:T:C	50	100	0.96	0.06082
15:91482830:A:C	50	100	1	0.02342
15:91482845:A:G	50	98	0.99	0.4579
15:91482858:G:T	50	100	0.97	0.3313
15:91482986:T:C	49	98	0.99	0.4579
15:91483377:G:C	50	100	0.99	0.4766
15:91483631:T:C	50	98	1	0.4575
15:91483763:T:C	50	100	1	0.4568
15:91484340:G:C	50	98	0.99	0.4659
15:91484544:A:G	50	100	0.99	0.4572
15:91484830:C:G	50	100	1	0.191
15:91484841:G:A	50	100	1	0.191
15:91484862:G:A	50	100	0.84	0.0216
15:91484911:A:T	50	100	1	0.191
15:91484927:C:G	50	100	0.98	0.1338
15:91484963:T:C	50	100	1	0.191
15:91484991:G:A	50	100	1	0.191
15:91484997:C:A	50	100	1	0.191
15:91485006:A:G	50	100	1	0.191
15:91485249:C:T	50	98	1	0.1868
15:91485255:C:T	50	98	1	0.1868
15:91485273:C:T	50	100	0.99	0.1934
15:91485318:T:C	50	100	1	0.2249
15:91485429:G:C	50	100	1	0.01271
15:91485494:G:T	50	100	0.97	0.01307
15:91485502:G:C	50	100	0.98	0.1373
15:91485512:C:T	50	100	0.92	0.05537
15:91485736:C:T	50	100	0.9	0.01144
15:91485829:C:T	50	100	0.98	0.1369
15:91485843:C:T	50	100	0.98	0.4245
15:91486232:G:T	50	98	0.93	0.08715
15:91486356:C:T	50	100	0.96	0.04757
15:91486394:C:A	50	100	1	0.02796
15:91486509:C:G	50	100	0.98	0.28
15:91486749:A:G	50	100	0.99	0.1578
15:91486852:G:A	50	100	0.96	0.04793
15:91486949:C:T	50	100	0.86	0.0374
15:91486959:A:G	50	100	0.98	0.1581
15:91488029:T:C	50	100	0.96	0.03849
15:91488105:G:A	50	100	0.92	0.07135
15:91488669:A:G	50	100	0.98	0.06772
15:91488696:G:T	50	100	1	0.01235
15:91488748:C:A	50	100	0.98	0.4397
15:91488768:T:C	50	100	1	0.02796
15:91488778:G:A	50	100	0.98	0.4408
15:91489093:G:A	50	100	0.98	0.1412
15:91489170:G:T	50	100	0.95	0.07026
15:91489362:A:T	50	96	0.97	0.4403
15:91489569:G:C	50	100	0.98	0.1407
15:91489677:G:A	50	100	0.98	0.4483
15:91489720:C:T	50	100	0.98	0.1409
15:91490071:G:A	50	100	0.98	0.1398
15:91490558:A:G	50	100	0.97	0.1454
15:91491133:T:G	50	100	0.95	0.1556
15:91491172:A:G	50	98	0.95	0.1556
15:91491198:G:A	50	100	0.96	0.2683
15:91491241:A:G	50	92	0.84	0.1115
15:91491646:C:T	50	100	0.9	0.02869
15:91492268:G:A	50	100	0.96	0.4878
15:91492367:T:C	50	100	0.95	0.07044
15:91492671:G:T	50	98	0.88	0.0207
15:91492836:C:G	50	100	0.96	0.2702
15:91493415:T:C	50	100	0.87	0.04139
15:91493595:T:A	50	100	1	0.04321
15:91493644:C:T	50	100	1	0.04321
15:91493679:C:T	50	100	1	0.04321
15:91493812:G:A	50	100	0.98	0.05065
15:91493843:G:T	50	100	0.98	0.05065
15:91493871:G:C	50	100	0.93	0.1062
15:91493938:T:G	50	100	0.94	0.09804
15:91493985:G:A	50	100	1	0.05102
15:91494058:T:C	50	100	1	0.03413
15:91494214:T:A	50	100	0.93	0.01961
15:91494282:C:T	50	100	1	0.07988
15:91494337:A:T	50	100	1	0.07988
15:91494343:A:T	50	100	1	0.07988
15:91494350:A:T	50	100	1	0.07988
15:91494445:C:T	50	100	1	0.07988
15:91494477:A:G	50	100	0.9	0.03649
15:91494526:T:C	50	98	0.95	0.4966
15:91494649:G:A	50	98	1	0.07988
15:91494733:G:C	50	100	1	0.07988
15:91494801:G:A	50	100	1	0.08007
15:91494856:C:T	50	100	1	0.07988
15:91495342:G:A	50	100	0.92	0.1086
15:91495348:G:A	49	100	0.95	0.471
15:91495469:C:T	50	100	1	0.07988
15:91495554:T:A	50	98	0.95	0.0797
15:91495566:G:A	50	100	0.94	0.04067
15:91495625:G:A	50	100	1	0.07988
15:91495787:G:A	50	100	0.99	0.09405
15:91496043:G:A	50	98	0.94	0.0797
15:91496135:G:A	50	100	1	0.05065
15:91496363:C:A	50	100	0.99	0.06917
15:91496413:G:A	50	100	1	0.05102
15:91496543:T:C	50	100	0.98	0.4891
15:91496769:G:A	50	100	0.98	0.4788
15:91496815:A:G	50	100	0.97	0.03867
15:91496851:A:G	50	100	0.99	0.4828
15:91496860:T:C	50	100	0.98	0.4788
15:91496951:G:A	50	100	0.97	0.03885
15:91497014:T:C	50	100	0.98	0.4829
15:91497112:T:C	50	100	0.96	0.1857
15:91497147:A:G	50	100	0.97	0.03776
15:91497263:T:C	50	100	0.98	0.06445
15:91497372:T:C	50	100	0.96	0.03758
15:91497425:T:C	50	100	0.98	0.2934
15:91497562:T:G	50	100	0.95	0.03831
15:91497672:A:G	50	100	0.98	0.4484
15:91497689:G:A	50	98	0.94	0.08025
15:91497821:T:C	50	98	0.98	0.4573
15:91497879:T:C	50	98	0.98	0.4503
15:91497881:A:G	50	100	0.94	0.0374
15:91498099:G:A	50	98	0.98	0.4061
15:91498330:G:A	50	98	0.86	0.02251
15:91498634:C:T	50	100	0.98	0.3052
15:91498686:C:T	50	98	0.97	0.285
15:91498687:A:G	50	100	0.98	0.3007
15:91498968:C:A	50	98	0.95	0.1224
15:91499019:G:T	50	100	0.96	0.1681
15:91499022:C:A	50	98	0.95	0.1225
15:91499135:C:T	50	100	0.98	0.3005
15:91499186:T:C	50	100	0.98	0.2999
15:91499280:T:A	50	100	0.98	0.3854
15:91499283:G:A	50	98	0.98	0.3989
15:91499454:T:G	50	100	0.96	0.2938
15:91499491:T:A	50	98	0.98	0.4069
15:91499521:G:T	50	100	0.98	0.2997
15:91499652:A:G	50	100	0.97	0.3849
15:91499735:A:C	50	100	0.97	0.4265
15:91499771:A:C	50	100	0.97	0.3785
15:91499932:C:T	50	100	0.95	0.2055
15:91499943:T:C	50	100	0.98	0.4114
15:91500307:C:T	50	100	0.97	0.1073
15:91500359:A:C	50	100	0.97	0.1801
15:91500402:C:G	50	100	0.99	0.01616
15:91500419:G:A	50	100	0.97	0.11
15:91500423:G:T	50	98	0.99	0.4185
15:91500427:C:T	50	100	0.99	0.4183
15:91500570:C:G	50	100	0.99	0.01616
15:91500744:C:G	50	98	0.99	0.4185
15:91500783:T:C	50	96	0.98	0.4608
15:91500784:G:A	50	96	0.99	0.4174
15:91500850:C:T	50	100	0.99	0.1164
15:91500851:A:G	50	100	0.98	0.4639
15:91500857:A:G	50	100	0.99	0.06118
15:91500937:T:C	50	100	0.98	0.4185
15:91500938:G:A	50	100	0.98	0.4168
15:91500972:G:A	50	100	0.98	0.4181
15:91500982:G:A	50	100	0.96	0.1191
15:91500997:G:C	50	96	0.97	0.4695
15:91501043:G:A	45	86.7	0.84	0.1307
15:91501083:C:A	43	100	0.92	0.03232
15:91501218:G:A	49	100	1	0.04103
15:91501265:C:T	49	100	1	0.08224
15:91501409:C:T	50	100	0.98	0.04466
15:91501556:C:A	50	88	0.99	0.1262
15:91501567:A:C	50	84	0.99	0.1265
15:91501689:T:C	48	95.8	0.98	0.1262
15:91501700:C:G	50	100	0.99	0.04847
15:91501778:G:T	47	100	0.98	0.1126
15:91501819:A:G	48	95.8	0.98	0.451
15:91501854:C:T	49	100	0.98	0.1264
15:91501978:A:G	50	100	1	0.0207
15:91502015:T:A	50	100	0.88	0.03577
15:91502021:A:C	50	100	0.99	0.06227
15:91502121:G:A	50	100	0.98	0.4069
15:91502153:G:A	50	98	0.98	0.1071
15:91502287:C:T	50	98	1	0.03776
15:91502467:A:C	50	96	0.98	0.1253
15:91502516:G:C	50	98	0.98	0.01126
15:91502518:T:C	50	96	0.97	0.01362
15:91502580:C:T	49	98	0.98	0.4728
15:91502640:A:T	49	87.8	0.98	0.1245
15:91502642:C:T	49	85.7	0.95	0.1282
15:91502648:T:C	49	87.8	0.98	0.1244
15:91502657:G:A	49	87.8	0.98	0.1251
15:91502671:T:C	50	98	0.9	0.02977
15:91502696:G:C	49	100	1	0.04702
15:91502746:C:T	50	98	0.82	0.01344
15:91502748:G:T	50	90	0.97	0.1262
15:91502821:T:C	50	100	0.98	0.1242
15:91502883:A:G	50	100	0.98	0.1242
15:91502897:T:A	50	100	0.98	0.4158
15:91502935:G:A	50	98	0.96	0.1224
15:91502953:C:T	50	98	0.98	0.1242
15:91503485:A:G	50	92	0.99	0.1258
15:91503522:A:G	50	98	0.97	0.06264
15:91503546:C:T	46	95.7	0.99	0.1233
15:91503578:C:G	47	97.9	0.95	0.09477
15:91503619:A:C	48	97.9	0.89	0.02088
15:91503631:A:G	48	100	0.77	0.01107
15:91504055:A:G	49	98	0.98	0.4063
15:91504149:T:C	50	100	1	0.04702
15:91504164:A:T	50	100	1	0.0472
15:91504222:C:T	50	92	0.8	0.07516
15:91504371:C:T	50	100	1	0.04847
15:91504375:A:C	49	100	0.94	0.02524
15:91504502:A:G	50	100	1	0.1269
15:91504517:A:G	50	100	1	0.04702
15:91504553:G:A	50	100	0.9	0.01997
15:91504670:G:A	50	90	0.98	0.1322
15:91504725:C:G	50	100	1	0.04702
15:91504937:G:A	43	95.3	0.97	0.4
15:91504955:C:G	49	95.9	0.99	0.116
15:91504967:G:C	49	95.9	0.99	0.1113
15:91504980:A:C	50	96	1	0.1218
15:91505006:C:T	50	100	1	0.04702
15:91505284:C:G	50	100	0.98	0.1275
15:91505318:A:G	50	100	0.98	0.09023
15:91505349:A:G	50	100	0.97	0.04158
15:91505742:A:C	43	93	0.99	0.1278
15:91505966:T:C	46	91.3	0.99	0.1285
15:91506077:G:A	50	100	0.83	0.01017
15:91506212:A:G	38	89.5	0.98	0.1278
15:91506220:A:G	37	91.9	0.98	0.1278
15:91506499:G:A	50	98	0.96	0.1287
15:91506507:G:A	49	100	0.96	0.1275
15:91506699:T:C	50	100	0.99	0.1287
15:91506979:G:C	50	100	0.97	0.3951
15:91507303:A:G	50	100	0.92	0.05138
15:91507566:C:T	50	100	0.88	0.03413
15:91507645:G:C	50	98	0.95	0.06064
15:91507708:C:T	50	100	0.97	0.07044
15:91507862:C:T	50	100	0.72	0.01489
15:91507879:G:T	50	100	0.97	0.07117
15:91507923:C:G	50	100	0.97	0.07008
15:91507975:T:C	50	98	0.99	0.05138
15:91508100:G:A	50	100	0.96	0.08261
15:91508220:C:A	50	100	0.94	0.0659
15:91508322:A:G	50	100	0.75	0.01707
15:91508397:C:A	50	100	0.75	0.0187
15:91508422:C:T	50	100	0.7	0.0138
15:91508462:C:G	50	100	0.95	0.1291
15:91508509:A:G	50	100	0.8	0.01834
15:91508778:A:G	50	100	0.98	0.04956
15:91508808:C:G	50	100	0.98	0.185
15:91508884:A:G	50	100	0.96	0.3889
15:91508921:G:A	50	100	0.93	0.02542
15:91509027:A:G	50	100	0.98	0.1336
15:91509035:A:G	50	100	0.95	0.3468
15:91509202:G:A	50	100	0.98	0.189
15:91509207:C:T	50	100	0.98	0.1336
15:91509303:T:C	50	100	0.97	0.1336
15:91509464:A:T	50	100	0.97	0.1338
15:91509478:C:G	50	100	0.97	0.1387
15:91509559:C:G	50	100	0.95	0.1296
15:91509661:G:T	50	100	0.96	0.3048
15:91509668:C:T	50	98	0.99	0.02869
15:91509675:G:C	50	100	0.98	0.1338
15:91509943:C:T	50	100	0.98	0.1338
15:91509958:T:C	50	100	0.98	0.1389
15:91510075:A:G	50	100	0.96	0.03322
15:91510081:C:T	50	100	0.98	0.1389
15:91510194:T:G	50	100	0.96	0.0236
15:91510216:C:T	50	100	0.96	0.3359
15:91510224:G:A	50	100	0.95	0.246
15:91510284:A:G	50	100	0.8	0.01543
15:91510406:C:T	50	100	0.83	0.05229
15:91510427:G:T	50	100	0.97	0.08987
15:91510653:A:G	50	100	0.85	0.01888
15:91510655:A:C	50	100	0.96	0.1745
15:91510670:C:G	50	100	0.95	0.02941
15:91510675:T:C	50	100	0.85	0.01888
15:91510801:T:C	50	100	0.96	0.4644
15:91510909:T:C	50	100	0.96	0.4604
15:91510924:T:C	50	100	0.96	0.4604
15:91510953:G:A	50	98	0.96	0.4581
15:91510989:C:T	50	100	0.88	0.01852
15:91511097:T:C	50	100	0.95	0.4902
15:91511112:C:T	50	98	0.95	0.4795
15:91511299:T:A	50	98	0.76	0.01035
15:91511350:G:C	50	100	0.94	0.3818
15:91511362:C:T	50	98	0.94	0.4873
15:91511565:A:G	50	100	0.97	0.1649
15:91511932:A:G	50	100	0.97	0.1707
15:91511962:G:T	50	100	0.97	0.1703
15:91512057:C:T	50	100	0.99	0.0423
15:91512149:A:G	50	100	0.93	0.01507
15:91512375:G:A	50	100	0.97	0.1721
15:91512460:G:C	50	100	0.97	0.1708
15:91512541:A:G	50	100	0.97	0.1801
15:91512980:T:C	50	100	0.9	0.04593
15:91513189:C:T	50	100	0.97	0.06899
15:91513240:C:G	50	100	0.96	0.08152
15:91513288:A:G	50	100	0.91	0.4662
15:91513322:C:T	50	100	0.84	0.0285
15:91513406:A:C	50	98	0.96	0.02124
15:91513460:T:C	50	98	0.94	0.2594
15:91513492:C:T	50	98	0.94	0.1225
15:91513625:A:G	50	100	0.7	0.01144
15:91513903:T:C	50	96	0.95	0.4225
15:91514059:C:A	50	100	1	0.08588
15:91514119:T:A	50	100	1	0.08043
15:91514247:A:G	50	98	0.97	0.1156
15:91514599:T:C	50	100	0.96	0.3183
15:91514613:G:A	50	98	0.96	0.3119
15:91514699:A:G	50	100	1	0.01452
15:91514864:G:A	50	100	0.99	0.1107
15:91515191:G:A	50	100	0.98	0.1264
15:91515326:G:C	50	100	1	0.01452
15:91515401:A:G	50	100	0.98	0.2151
15:91515405:C:T	50	98	0.97	0.3152
15:91515483:T:C	50	98	1	0.05029
15:91515499:G:A	50	100	0.99	0.1623
15:91516043:T:C	50	100	0.94	0.01071
15:91516163:G:A	50	98	0.99	0.1238
15:91516843:A:G	50	100	0.99	0.05011
15:91517078:C:T	50	100	1	0.01489
15:91517384:A:G	50	100	0.99	0.102
15:91517665:T:G	50	100	1	0.0118
15:91517812:T:C	50	100	1	0.01743
15:91517888:A:G	50	100	0.99	0.2269
15:91517988:A:G	50	100	1	0.0118
15:91518019:C:T	50	100	1	0.0118
15:91518093:C:T	50	100	1	0.0118
15:91518173:G:A	50	100	0.93	0.02796
15:91518267:A:G	50	100	0.99	0.457
15:91518484:C:T	50	100	1	0.0118
15:91518761:C:T	50	100	0.99	0.124
15:91518786:C:T	50	100	1	0.03214
15:91519369:G:A	50	100	1	0.01489
15:91519747:A:T	50	100	0.98	0.1244
15:91519986:G:A	50	100	0.99	0.1069
15:91520054:T:G	50	100	1	0.1069
15:91520451:A:G	50	100	0.99	0.3724
15:91520551:A:C	50	100	0.98	0.341
15:91520787:C:T	50	100	0.98	0.05065
15:91520933:A:G	50	100	0.99	0.3379
15:91520983:T:A	50	100	0.99	0.3722
15:91521065:A:G	50	100	0.99	0.372
15:91521069:C:T	50	100	0.99	0.3569
15:91521220:T:C	50	100	0.99	0.1008
15:91521550:G:A	50	98	0.79	0.01071
15:91521628:G:T	50	100	1	0.0118
15:91521723:T:C	50	100	0.99	0.4486
15:91521861:G:A	50	96	0.83	0.02505
15:91522205:G:C	50	100	1	0.01688
15:91522494:C:T	50	100	1	0.0118
15:91522523:C:G	50	100	0.97	0.1046
15:91522766:C:G	50	100	0.98	0.3375
15:91523086:T:G	50	100	0.99	0.01489
15:91523474:G:A	50	100	0.99	0.01162
15:91523574:C:A	50	100	0.99	0.09041
15:91524039:G:C	50	100	1	0.4147
15:91524131:C:T	50	100	0.94	0.03359
15:91524325:T:C	50	100	0.99	0.4125
15:91524671:G:A	50	98	0.79	0.01779
15:91525156:A:G	50	100	1	0.01071
15:91525324:A:G	50	100	0.99	0.1164
15:91525406:G:A	50	96	0.82	0.02505
15:91525594:T:C	50	100	1	0.02778
15:91525677:C:T	50	100	0.99	0.05338
15:91525684:T:A	50	100	0.98	0.311
15:91525712:T:C	50	100	0.99	0.1164
15:91525943:A:G	50	100	0.87	0.01271
15:91525944:G:T	50	100	0.89	0.01289
15:91526156:G:C	50	100	1	0.01071
15:91526256:C:T	50	100	0.99	0.4138
15:91526258:C:T	50	100	0.99	0.4441
15:91526755:G:A	50	100	0.99	0.02324
15:91526842:C:T	50	100	1	0.01071
15:91526937:T:C	50	100	0.99	0.05065
15:91526964:A:G	50	100	1	0.01325
15:91526975:C:T	50	100	0.99	0.4523
15:91527489:C:A	50	100	0.98	0.3949
15:91527752:G:T	50	98	0.97	0.3413
15:91527818:G:A	50	98	0.7	0.01398
15:91528526:T:C	50	100	0.99	0.3201
15:91528728:G:C	50	100	0.99	0.3157
15:91529336:G:T	50	100	0.83	0.01198
15:91529346:A:G	50	100	0.93	0.03105
15:91529445:A:G	50	100	0.95	0.02524
15:91529609:G:C	50	100	1	0.03105
15:91529614:T:G	50	100	0.99	0.3319
15:91529981:G:A	50	100	1	0.348
15:91530027:A:G	50	100	1	0.348
15:91530296:C:G	50	100	0.99	0.05374
15:91530344:G:A	50	100	0.99	0.05065
15:91530428:T:C	50	100	1	0.348
15:91530502:C:T	50	86	0.65	0.06863
15:91530579:C:T	50	100	0.99	0.03123
15:91530957:C:G	50	100	1	0.4359
15:91531035:A:G	50	100	1	0.3506
15:91531042:C:T	50	100	1	0.3502
15:91531964:A:G	50	98	0.98	0.4208
15:91531986:C:T	50	100	1	0.01688
15:91532115:G:T	50	98	0.99	0.0354
15:91532150:C:T	50	100	1	0.3351
15:91532182:C:T	50	100	0.98	0.4045
15:91532318:A:G	50	92	1	0.3351
15:91532329:C:T	50	98	0.99	0.4063
15:91532405:A:C	50	100	0.99	0.3183
15:91532506:A:C	50	98	0.77	0.01525
15:91532584:A:G	50	100	0.99	0.03141
15:91532822:G:T	50	100	0.99	0.02288
15:91532833:G:A	50	100	1	0.4034
15:91532887:A:G	50	100	1	0.01688
15:91533120:G:A	50	100	1	0.3419
15:91533388:G:A	50	98	0.88	0.08896
15:91533729:C:T	50	100	0.99	0.3364
15:91534014:G:C	50	98	0.99	0.03522
15:91534021:A:C	50	100	0.99	0.4174
15:91534032:A:C	50	100	0.99	0.03431
15:91534390:C:A	49	100	0.92	0.03304
15:91534638:A:G	50	100	0.99	0.4267
15:91535233:A:T	50	100	0.99	0.3348
15:91535568:C:A	50	100	0.99	0.3346
15:91535726:A:G	50	100	0.97	0.1167
15:91535874:G:A	50	100	0.96	0.2625
15:91536062:G:A	50	100	0.99	0.3244
15:91536528:C:T	50	100	0.96	0.1122
15:91536639:A:G	50	96	0.97	0.3105
15:91536647:A:C	50	96	0.97	0.3181
15:91536714:G:C	49	95.9	0.97	0.4183
15:91536773:T:C	50	98	0.97	0.4105
15:91537248:A:G	50	96	0.95	0.3115
15:91537393:A:G	50	96	0.95	0.3025
15:91537568:C:T	50	100	0.97	0.02941
15:91537677:A:G	50	96	0.95	0.2271
15:91537850:G:A	50	100	0.97	0.2665
15:91538008:C:A	50	98	0.98	0.309
15:91538211:G:A	50	100	0.97	0.2749
15:91539210:T:G	50	100	0.96	0.05084
15:91539294:A:G	50	100	0.98	0.01489
15:91539531:C:T	50	100	0.98	0.3164
15:91540012:T:C	50	100	0.99	0.01235
15:91540025:G:A	50	100	0.96	0.03377
15:91540065:A:G	50	98	0.94	0.3856
15:91540113:G:A	50	100	1	0.02088
15:91540528:G:C	50	98	0.98	0.3203
15:91540572:G:A	50	100	1	0.02088
15:91540671:C:G	50	100	0.97	0.01471
15:91540931:A:G	50	100	1	0.02088
15:91541067:T:C	50	100	0.94	0.02524
15:91541174:G:A	50	100	0.98	0.3172
15:91541677:T:C	50	100	0.99	0.03468
15:91541954:G:A	50	100	0.99	0.0345
15:91542042:T:C	50	100	0.99	0.01235
15:91542181:C:T	50	98	0.98	0.282
15:91542544:G:A	50	100	0.98	0.4087
15:91542685:A:G	50	100	0.98	0.0955
15:91542747:C:T	50	100	1	0.02052
15:91542815:G:A	50	96	0.68	0.03613
15:91543011:A:T	50	98	0.98	0.3164
15:91543079:A:G	50	100	1	0.0207
15:91543099:A:G	50	98	0.98	0.2836
15:91543372:A:C	50	100	1	0.0207
15:91543414:C:A	50	100	0.98	0.0325
15:91543532:A:G	50	100	0.91	0.01452
15:91543533:G:T	50	100	0.99	0.0325
15:91544111:C:T	50	100	0.98	0.3141
15:91544665:G:C	50	100	0.98	0.3194
15:91544670:C:T	50	100	0.95	0.02451
15:91544793:A:C	50	100	0.98	0.2892
15:91544796:A:G	50	100	0.98	0.3219
15:91544811:G:A	50	100	0.97	0.3735
15:91544959:A:G	50	100	0.89	0.02687
15:91545069:C:T	50	100	0.98	0.2889
15:91545764:A:G	50	100	0.97	0.173
15:91545850:A:G	50	100	0.86	0.03086
15:91545895:A:G	50	100	0.97	0.1676
15:91545988:C:G	50	100	0.96	0.4334
15:91546576:T:G	50	98	0.96	0.2834
15:91546982:C:G	50	100	0.92	0.01489
15:91547010:A:G	50	98	0.92	0.4147
15:91547012:T:C	50	98	0.9	0.0256
15:91547090:A:G	50	96	0.9	0.2865
15:91547103:G:A	50	100	0.91	0.1431
15:91547457:A:T	50	96	0.72	0.0955
15:91547468:A:G	50	98	0.82	0.02687
15:91548048:A:G	50	94	0.69	0.02342
15:91548178:C:T	50	92	0.69	0.1578
15:91548232:T:C	50	94	0.73	0.1832
15:91548405:T:A	50	100	0.85	0.04049
15:91548563:G:A	50	100	0.77	0.01943
15:91548678:T:C	50	98	0.74	0.02179
15:91548849:T:C	50	90	0.9	0.4521
15:91548946:T:A	50	98	0.9	0.1983
15:91548948:C:T	50	90	0.91	0.4314
15:91548955:G:A	50	100	0.91	0.02669
15:91548980:A:G	50	94	0.9	0.2337
15:91549041:C:T	50	90	0.91	0.2297
15:91549204:G:A	50	94	0.93	0.2602
15:91549411:C:T	50	94	0.94	0.4228
15:91549543:A:G	50	92	0.92	0.2237
15:91549723:T:C	50	98	0.98	0.02215
15:91550130:G:A	50	96	0.95	0.1106
15:91550272:C:T	50	98	0.93	0.03268
15:91550287:A:G	50	98	0.98	0.449
15:91550375:T:C	50	98	0.95	0.2596
15:91550544:C:T	50	100	0.98	0.02832
15:91550592:A:G	50	100	0.98	0.4248
15:91550832:T:A	50	100	0.98	0.02832
15:91550864:A:G	50	98	0.97	0.1405
15:91550989:C:T	50	100	0.96	0.1629
15:91551183:C:T	50	100	0.97	0.1636
15:91551465:G:A	50	100	1	0.01344
15:91551499:T:C	50	100	0.98	0.4216
15:91552001:G:A	50	100	1	0.01307
15:91552254:G:A	50	100	0.98	0.02832
15:91552294:G:A	50	100	0.99	0.01543
15:91552335:G:A	50	98	0.94	0.04375
15:91552455:T:A	50	100	0.96	0.2133
15:91552815:C:T	50	98	0.91	0.02687
15:91552910:C:T	50	100	0.89	0.01325
15:91553030:C:T	50	100	1	0.01289
15:91553051:G:A	50	98	0.74	0.01543
15:91553445:G:A	50	98	0.96	0.1024
15:91553557:T:A	50	100	0.99	0.408
15:91553695:T:A	50	100	0.99	0.4815
15:91553798:G:A	50	96	0.92	0.05211
15:91553857:G:A	50	100	0.99	0.04158
15:91553878:T:C	50	100	0.99	0.4488
15:91553896:C:G	50	100	0.99	0.4495
15:91553994:A:G	50	100	1	0.01289
15:91554279:C:G	50	98	0.92	0.05102
15:91554334:C:T	50	98	1	0.02197
15:91555114:A:G	50	98	0.97	0.07026
15:91555137:G:C	50	98	0.99	0.4047
15:91555435:G:A	50	98	0.97	0.1456
15:91555476:G:A	50	98	0.97	0.08079
15:91556097:G:A	50	100	0.99	0.04212
15:91556686:T:C	50	100	0.98	0.4916
15:91556897:A:T	50	100	1	0.01325
15:91557109:A:C	50	100	0.99	0.04575
15:91557607:C:T	50	100	0.98	0.06772
15:91557881:G:C	50	100	0.99	0.4611
15:91557950:T:A	50	98	0.99	0.463
15:91558072:G:A	50	96	0.96	0.1741
15:91558085:C:T	50	98	0.99	0.4637
15:91558124:T:A	50	98	0.99	0.4633
15:91558264:C:T	50	98	0.99	0.4671
15:91558284:T:C	50	98	0.99	0.4671
15:91558288:T:A	50	98	0.99	0.4671
15:91558404:C:T	50	98	0.98	0.4748
15:91558654:G:C	50	100	0.97	0.07643
15:91558790:T:A	50	100	0.94	0.04557
15:91558876:G:C	50	100	0.92	0.04521
15:91559192:G:A	50	100	0.98	0.4826
15:91560128:A:T	50	98	0.96	0.181
15:91560404:T:C	50	100	0.93	0.0463
15:91560829:A:G	50	100	0.98	0.02796
15:91560981:G:A	50	100	0.94	0.01307
15:91561368:C:G	50	100	0.98	0.4089
15:91561514:A:G	50	100	0.98	0.4386
15:91561561:A:G	50	100	0.98	0.413
15:91561697:C:T	50	100	0.96	0.1155
15:91561890:G:A	50	100	0.94	0.0699
15:91561994:A:C	50	98	0.83	0.04684
15:91562316:C:G	50	100	0.95	0.01035
15:91562379:G:A	50	100	0.93	0.07879
15:91562450:G:A	50	100	0.97	0.43120000000000003
15:91562478:A:C	50	100	0.97	0.4967
15:91562518:A:G	50	98	0.94	0.2195
15:91562923:C:A	50	96	0.94	0.1663
15:91563013:T:C	50	100	0.98	0.3927
15:91563063:T:C	50	98	0.86	0.0374
15:91563150:G:A	50	100	0.94	0.0837
15:91564170:A:G	50	96	0.95	0.2039
15:91564556:C:T	50	96	0.94	0.1805
15:91564569:A:G	50	96	0.97	0.06645
15:91565706:C:G	50	100	0.9	0.01089
15:91565841:G:A	50	100	0.82	0.01344
15:91565865:A:G	50	100	0.98	0.3938
15:91567500:A:G	50	98	0.96	0.2752
15:91567635:G:C	50	100	0.95	0.01344
15:91568482:C:A	50	96	0.97	0.2444
15:91568554:A:G	50	98	0.96	0.03468
15:91568845:G:A	50	98	0.97	0.2427
15:91568887:G:A	50	100	0.9	0.02451
15:91569178:T:C	50	100	0.97	0.35
15:91569229:A:G	50	100	0.97	0.35
15:91569502:C:G	50	100	0.87	0.01071
15:91570275:A:G	50	100	0.98	0.4361
15:91570293:G:T	50	96	0.86	0.08025
15:91570639:C:T	50	100	0.97	0.2355
15:91570979:C:T	50	98	0.96	0.05973
15:91571076:G:T	50	98	0.98	0.05247
15:91571573:G:C	50	100	0.98	0.4045
15:91571953:C:T	50	100	0.97	0.1877
15:91572035:G:T	50	100	0.95	0.03341
15:91572210:G:A	50	98	0.97	0.248
15:91572306:G:A	50	98	0.98	0.05428
15:91572535:C:T	50	98	0.96	0.1429
15:91572550:A:G	50	96	0.97	0.246
15:91572736:A:G	50	100	0.96	0.2148
15:91572877:C:A	50	94	0.96	0.323
15:91572959:C:T	50	100	0.96	0.1774
15:91573088:C:T	50	96	0.9	0.03431
15:91573843:A:T	50	98	0.97	0.1767
15:91574010:A:G	50	100	0.96	0.1634
15:91574370:T:C	50	94	0.97	0.466
15:91574934:T:A	50	98	0.98	0.1532
15:91575033:C:A	50	100	0.98	0.4306
15:91575285:C:T	50	100	0.9	0.01598
15:91575341:G:T	50	100	0.97	0.2653
15:91575406:A:G	50	100	0.97	0.2654
15:91576160:A:C	50	100	0.96	0.3375
15:91576181:T:C	50	98	0.9	0.05773
15:91576488:G:A	50	100	0.96	0.2139
15:91576940:A:G	50	100	0.97	0.2235
15:91577083:T:A	50	100	0.98	0.01961
15:91577438:C:T	50	100	0.97	0.4575
15:91577577:T:G	50	100	0.92	0.04757
15:91577791:G:A	50	98	0.98	0.1921
15:91578702:A:G	50	98	0.98	0.2244
15:91579553:C:T	50	100	0.99	0.3477
15:91579647:C:G	50	100	1	0.06227
15:91579685:T:G	50	100	1	0.06227
15:91580033:G:T	50	100	0.99	0.0463
15:91580251:C:T	50	100	0.97	0.06826
15:91580361:C:T	50	100	1	0.1785
15:91580495:A:G	50	100	0.97	0.06754
15:91580719:A:C	50	100	0.97	0.01017
15:91580739:C:T	50	100	0.99	0.01906
15:91580833:G:C	50	96	0.98	0.02233
15:91581194:G:A	50	100	0.76	0.01216
15:91581218:G:A	50	100	0.98	0.1774
15:91581776:G:T	50	100	0.98	0.1725
15:91581830:C:G	50	96	0.99	0.1525
15:91581851:G:A	50	100	0.99	0.36870000000000003
15:91581880:G:T	50	100	0.7	0.01271
15:91581887:T:C	50	100	0.7	0.01271
15:91582356:T:C	50	100	1	0.03976
15:91582471:C:T	50	98	0.99	0.1442
15:91582896:G:A	50	100	0.98	0.09532
15:91582970:T:C	50	100	0.9	0.01616
15:91582973:C:T	50	100	0.9	0.01634
15:91583195:G:A	50	100	0.99	0.4408
15:91583463:C:T	50	100	1	0.0216
15:91583473:C:T	50	96	0.92	0.02633
15:91583598:C:T	50	100	0.99	0.343
15:91584471:A:C	50	100	1	0.06699
15:91584482:A:G	50	100	1	0.06264
15:91584516:C:T	50	100	1	0.1727
15:91584522:A:C	50	100	1	0.01834
15:91584626:G:C	50	100	1	0.1783
15:91584764:A:G	50	100	0.99	0.1055
15:91584880:G:T	50	100	0.99	0.3466
15:91584951:A:T	50	100	1	0.1779
15:91585182:T:C	50	100	0.99	0.06917
15:91585235:C:T	50	96	0.92	0.02633
15:91585314:T:C	50	100	0.99	0.06845
15:91585590:C:T	50	100	0.99	0.3666
15:91585802:T:C	50	98	1	0.335
15:91585810:G:A	50	100	1	0.1599
15:91585927:C:T	50	100	1	0.1696
15:91586058:G:C	50	100	1	0.06173
15:91586101:G:A	50	98	0.99	0.4228
15:91586204:G:A	50	100	0.88	0.0167
15:91586409:A:G	50	100	1	0.06209
15:91586621:T:C	50	96	1	0.3678
15:91586681:G:A	50	98	0.99	0.252
15:91586828:C:T	50	100	1	0.1692
15:91586879:C:A	50	96	0.86	0.08969
15:91587587:C:T	50	100	1	0.1781
15:91587879:C:T	50	98	0.99	0.4392
15:91588035:A:T	50	100	1	0.1701
15:91588063:G:A	50	98	1	0.1594
15:91588237:A:G	50	100	0.99	0.4101
15:91588297:G:A	50	100	0.99	0.04139
15:91588417:T:C	50	100	1	0.3384
15:91588540:T:G	50	98	0.71	0.05556
15:91588596:A:C	50	100	0.96	0.114
15:91589304:T:C	50	100	0.99	0.1674
15:91589392:C:T	50	98	0.81	0.01997
15:91589685:G:A	50	98	1	0.4185
15:91589866:C:A	50	100	0.98	0.07353
15:91590206:G:A	50	100	0.99	0.1583
15:91590228:G:C	50	100	0.97	0.05991
15:91590234:C:T	50	100	1	0.05265
15:91590364:A:G	50	98	1	0.4243
15:91590511:G:A	50	100	0.99	0.09713
15:91590925:C:T	50	100	0.98	0.1008
15:91590941:G:A	50	100	1	0.2389
15:91591050:G:A	50	100	1	0.2934
15:91591055:A:G	50	100	0.99	0.065
15:91591281:A:G	50	100	0.99	0.05374
15:91591503:C:A	50	100	1	0.02614
15:91591509:T:C	50	100	1	0.05029
15:91592118:C:T	50	100	0.98	0.1333
15:91592188:G:A	50	100	1	0.05065
15:91592196:T:C	50	100	1	0.0167
15:91592200:T:A	50	98	1	0.05138
15:91592336:G:A	50	98	1	0.05138
15:91593453:C:A	50	98	1	0.08351
15:91593572:C:T	50	98	1	0.07934
15:91593747:T:C	50	98	1	0.4277
15:91593882:C:G	50	100	1	0.05265
15:91594052:A:T	50	100	1	0.02324
15:91594542:C:T	50	100	0.99	0.465
15:91594658:T:C	50	100	1	0.06155
15:91594828:G:T	50	100	0.74	0.0207
15:91594925:T:G	50	100	1	0.4415
15:91594954:G:A	50	100	1	0.4439
15:91595571:T:C	50	100	1	0.4134
15:91595674:G:A	50	100	0.89	0.0138
15:91595772:G:A	50	100	1	0.1164
15:91596007:G:A	50	100	0.99	0.4949
15:91596349:C:T	50	100	1	0.05283
15:91596464:G:C	50	100	1	0.01961
15:91596465:G:T	50	100	1	0.01961
15:91596575:C:A	50	100	1	0.4944
15:91596679:G:T	50	100	1	0.01707
15:91596949:G:A	50	100	1	0.413
15:91596953:G:A	50	100	0.9	0.01271
15:91596970:A:C	50	100	1	0.0256
15:91597684:C:T	50	100	0.98	0.02088
15:91598108:A:T	50	100	1	0.01943
15:91598354:A:T	50	100	1	0.01852
15:91598645:C:T	50	100	0.99	0.04539
15:91598664:C:G	50	100	1	0.01943
15:91598665:C:T	50	100	1	0.01943
15:91598691:A:T	50	100	1	0.4199
15:91599054:C:T	50	100	0.79	0.0118
15:91599083:C:G	50	100	0.78	0.01797
15:91599084:C:T	50	100	1	0.01961
15:91599233:T:A	50	100	1	0.01035
15:91599351:C:G	50	100	1	0.3591
15:91599536:C:A	50	100	1	0.1879
15:91599570:A:T	50	100	1	0.01943
15:91599815:A:T	50	98	0.99	0.02233
15:91600249:C:T	50	100	1	0.2211
15:91600336:C:G	50	100	1	0.3553
15:91600468:A:T	50	100	1	0.0305
15:91600637:C:T	50	100	1	0.3671
15:91600967:G:A	50	100	0.9	0.01271
15:91600982:G:A	50	100	0.97	0.06009
15:91601032:C:G	50	100	0.98	0.03268
15:91601427:C:T	50	100	1	0.02233
15:91601755:C:T	50	100	1	0.1783
15:91601829:C:A	50	100	0.98	0.05047
15:91601848:A:G	50	100	1	0.1581
15:91602079:G:A	50	100	1	0.1785
15:91602136:C:T	50	100	1	0.3934
15:91602202:T:C	50	100	1	0.3934
15:91602283:C:A	50	100	1	0.3976
15:91602529:G:T	50	100	1	0.3972
15:91602586:G:A	50	100	1	0.3974
15:91602947:C:T	50	100	1	0.3934
15:91602996:A:G	50	100	0.98	0.4268
15:91603114:T:C	50	100	0.99	0.4265
15:91603192:C:A	50	100	0.99	0.3931
15:91603282:A:T	50	100	0.99	0.4261
15:91603385:A:G	50	100	1	0.1801
15:91603833:G:A	50	100	1	0.1803
15:91603931:T:C	50	100	0.99	0.01598
15:91603979:C:T	50	100	0.99	0.388
15:91604201:C:T	50	100	0.99	0.3237
15:91604281:G:A	50	100	0.99	0.3195
15:91604918:C:T	50	98	0.99	0.4305
15:91604995:C:T	50	100	0.99	0.06718
15:91605171:G:A	50	100	1	0.01107
15:91605202:A:G	50	100	1	0.01107
15:91605441:C:A	50	100	1	0.01107
15:91605450:A:G	50	100	1	0.01107
15:91605457:G:A	50	100	1	0.01107
15:91605557:C:T	50	100	1	0.01107
15:91605676:C:T	50	100	1	0.01107
15:91605861:T:C	50	100	0.99	0.06845
15:91606048:C:A	50	100	0.98	0.04448
15:91606120:T:C	50	98	0.97	0.04539
15:91606169:G:A	50	100	0.9	0.02397
15:91606333:A:G	50	100	1	0.01107
15:91606338:G:A	50	100	0.96	0.03286
15:91606512:G:C	50	100	1	0.01107
15:91606627:G:A	50	96	0.98	0.3736
15:91606646:C:T	50	98	0.96	0.04539
15:91606700:C:T	50	100	0.99	0.06863
15:91606757:C:T	50	100	1	0.01144
15:91606854:C:T	50	96	0.75	0.01707
15:91606983:C:G	50	98	0.97	0.1846
15:91607160:T:C	50	100	0.93	0.07534
15:91607220:C:T	50	98	0.97	0.04539
15:91607518:A:G	50	100	0.96	0.1817
15:91607610:G:A	50	98	0.92	0.03232
15:91607621:A:T	50	98	0.97	0.2351
15:91607624:T:A	50	98	0.97	0.2351
15:91607685:T:C	50	96	0.97	0.4955
15:91607739:C:T	50	100	0.98	0.05737
15:91607931:G:C	50	96	0.98	0.2366
15:91607975:T:C	50	100	0.95	0.06191
15:91608006:A:G	50	98	0.98	0.234
15:91608011:T:C	50	98	0.98	0.234
15:91608264:C:T	50	100	0.95	0.1547
15:91608339:T:C	50	100	0.96	0.2638
15:91608485:A:G	50	98	0.86	0.05919
15:91608497:T:C	50	100	0.96	0.06191
15:91608630:A:G	50	100	0.85	0.05029
15:91608859:C:G	50	96	0.92	0.222
15:91608914:G:A	50	100	0.92	0.01452
15:91609266:T:C	50	92	0.91	0.3373
15:91609292:A:G	50	100	0.92	0.4359
15:91609549:C:T	50	96	0.93	0.1983
15:91609586:G:A	50	100	0.76	0.01289
15:91609605:T:C	50	98	0.94	0.1679
15:91609719:A:G	50	92	0.92	0.3682
15:91609785:A:G	50	98	0.92	0.2805
15:91609840:T:A	50	98	0.94	0.2778
15:91609907:C:A	50	100	0.97	0.03123
15:91609933:C:T	50	100	0.95	0.08188
15:91609976:G:A	50	100	0.94	0.112
15:91610776:A:G	50	100	0.93	0.0236
15:91610831:T:C	50	100	0.93	0.07135
15:91611154:C:A	50	100	0.95	0.0719
15:91611770:G:A	50	100	0.95	0.2918
15:91611917:G:C	50	100	1	0.1779
15:91612006:T:G	50	100	1	0.0236
15:91612596:A:C	50	100	1	0.169
15:91612793:A:G	50	100	1	0.2073
15:91612813:T:G	50	100	1	0.1204
15:91613022:T:C	50	100	1	0.02741
15:91613085:T:C	50	98	0.96	0.4243
15:91613163:C:T	50	98	1	0.02796
15:91613213:T:C	49	93.9	0.96	0.3246
15:91613214:G:A	50	94	1	0.118
15:91613236:T:C	50	88	1	0.1776
15:91613537:C:T	50	100	0.99	0.02687
15:91613557:G:T	49	93.9	0.96	0.3257
15:91613658:G:C	50	98	1	0.01489
15:91613879:T:C	50	96	0.95	0.181
15:91613953:A:C	50	98	1	0.04575
15:91614197:G:T	50	100	1	0.07353
15:91614400:A:G	50	100	0.99	0.02705
15:91614482:G:A	50	100	0.91	0.02596
15:91614530:T:C	50	100	1	0.1719
15:91614871:A:G	50	98	0.96	0.4751
15:91615190:G:T	50	100	0.98	0.07153
15:91615191:A:T	50	100	0.98	0.07153
15:91615305:C:T	50	98	0.96	0.3157
15:91615306:G:A	50	100	1	0.1256
15:91615384:A:G	50	100	0.99	0.06009
15:91615479:C:T	50	100	1	0.07462
15:91616204:A:G	50	100	1	0.01035
15:91616505:G:A	50	100	1	0.1137
15:91616506:C:T	50	96	0.94	0.291
15:91616599:G:A	50	100	1	0.1245
15:91616875:G:A	49	98	1	0.1137
15:91616937:C:T	50	100	0.75	0.01344
15:91616994:G:C	49	100	0.99	0.1138
15:91617078:G:A	50	100	0.97	0.01017
15:91617286:C:T	50	100	0.99	0.02288
15:91617573:A:G	50	100	0.99	0.1676
15:91617739:G:A	50	100	1	0.1138
15:91618382:G:A	50	100	1	0.01035
15:91618397:G:A	50	98	1	0.01489
15:91618686:G:T	50	100	0.9	0.01906
15:91618735:A:G	50	98	0.98	0.2647
15:91618881:A:G	50	100	0.99	0.02705
15:91619118:G:A	50	94	0.66	0.06118
15:91619300:C:G	50	98	1	0.04521
15:91619314:T:A	50	98	1	0.04521
15:91619500:G:A	50	100	0.93	0.03014
15:91619702:A:C	50	100	1	0.02651
15:91619747:A:G	50	100	1	0.01126
15:91619811:A:C	50	98	0.97	0.307
15:91619866:G:A	50	100	0.98	0.2705
15:91619958:T:C	50	98	0.8	0.01434
15:91619999:T:C	50	98	0.97	0.155
15:91620081:C:G	50	96	0.96	0.4936
15:91620094:G:A	50	96	0.76	0.02324
15:91620365:A:G	50	100	0.98	0.2896
15:91620473:G:A	50	100	0.73	0.01344
15:91620494:A:G	50	98	0.97	0.2246
15:91620567:C:T	50	98	0.96	0.4902
15:91620648:A:T	50	98	0.95	0.4906
15:91620785:A:C	50	98	0.94	0.2485
15:91620874:G:A	50	100	0.93	0.2558
15:91620885:C:T	50	98	0.82	0.3126
15:91620977:C:T	50	96	0.88	0.335
15:91621054:C:T	50	100	0.95	0.01398
15:91621264:A:G	49	95.9	0.7	0.06118
15:91621824:A:G	50	100	0.62	0.01325
15:91621845:C:G	50	96	0.62	0.02088
15:91621988:A:C	50	98	0.86	0.04793
15:91622536:G:A	50	96	0.77	0.2761
15:91622691:T:C	50	92	0.8	0.1964
15:91623513:G:A	50	96	0.63	0.01834
15:91623539:C:T	50	100	0.83	0.02142
15:91623597:A:G	50	94	0.82	0.2502
15:91624367:T:C	50	90	0.85	0.2433
15:91624650:T:C	50	98	0.72	0.01053
15:91625824:G:A	50	100	0.87	0.01053
15:91625835:C:T	50	100	0.87	0.01852
15:91625887:C:T	50	100	0.75	0.01471
15:91626110:A:G	50	94	0.83	0.1854
15:91626192:C:T	50	94	0.85	0.1659
15:91626358:A:G	50	98	0.82	0.04212
15:91626627:T:C	50	98	0.83	0.2894
15:91626888:G:C	50	100	0.94	0.1852
15:91627152:A:C	50	94	0.95	0.2318
15:91627303:G:A	50	98	0.88	0.03359
15:91627556:C:T	50	98	0.97	0.2093
15:91627572:G:C	50	100	0.95	0.05283
15:91627573:G:T	50	100	0.94	0.05301
15:91627625:G:A	50	100	0.96	0.1313
15:91627630:G:C	50	100	0.97	0.04684
15:91627831:G:A	50	100	0.93	0.01053
15:91627969:C:T	50	100	0.99	0.3477
15:91628160:G:A	50	100	0.97	0.04557
15:91628249:G:A	50	100	0.98	0.1574
15:91628332:C:T	50	100	0.99	0.03613
15:91628417:A:G	50	100	0.97	0.01688
15:91628492:C:T	50	100	0.97	0.05301
15:91628517:C:T	50	98	0.99	0.1973
15:91628670:G:C	50	96	0.99	0.1984
15:91628695:C:T	50	98	0.98	0.3715
15:91628815:G:A	50	100	0.99	0.02487
15:91628927:C:T	50	100	0.97	0.05301
15:91628944:G:A	50	96	0.99	0.3364
15:91629035:T:C	50	98	0.98	0.2255
15:91629271:C:A	50	98	0.95	0.02596
15:91629285:C:G	50	100	0.99	0.02052
15:91629589:A:T	50	98	0.99	0.1995
15:91629840:T:C	50	98	0.99	0.2092
15:91629841:A:G	50	98	0.99	0.1997
15:91629933:G:A	50	100	0.85	0.02052
15:91630109:T:C	50	98	0.96	0.02578
15:91630386:C:T	50	98	0.99	0.05846
15:91630477:G:A	50	98	0.98	0.1728
15:91630522:C:T	50	98	0.99	0.1734
15:91630666:A:G	50	98	0.97	0.0256
15:91630775:G:A	50	98	0.97	0.0256
15:91630803:C:G	50	100	0.99	0.1732
15:91630895:G:A	50	100	0.97	0.01162
15:91631221:C:T	50	98	0.99	0.1734
15:91631249:G:C	50	98	0.99	0.1734
15:91631424:G:A	50	100	0.98	0.07643
15:91631566:T:C	50	100	0.99	0.1734
15:91631585:C:T	50	100	0.99	0.3758
15:91631681:T:C	50	100	0.99	0.1734
15:91632026:C:T	50	100	0.98	0.1596
15:91632052:G:A	50	100	0.99	0.3635
15:91632154:G:C	50	100	0.98	0.03413
15:91632666:G:A	50	100	0.96	0.04757
15:91632993:A:G	50	100	0.98	0.1024
15:91633047:A:G	50	98	0.97	0.1781
15:91633098:C:T	50	100	0.97	0.05229
15:91633173:C:T	50	100	0.97	0.2279
15:91633432:A:G	50	100	1	0.01253
15:91633599:G:A	50	100	0.93	0.01307
15:91633995:C:G	50	100	0.96	0.01035
15:91634271:T:C	50	100	0.99	0.0325
15:91634398:C:T	50	100	0.98	0.07153
15:91634452:A:G	50	98	0.86	0.0118
15:91634680:T:A	50	100	1	0.0285
15:91634684:A:G	50	100	1	0.0285
15:91634795:A:G	48	97.9	0.98	0.05265
15:91634804:T:C	45	97.8	0.99	0.08424
15:91634876:C:T	50	100	1	0.07516
15:91634895:G:C	50	100	1	0.08588
15:91634908:A:G	50	100	0.97	0.03395
15:91635246:A:G	50	100	0.98	0.0305
15:91635328:G:T	50	100	1	0.02869
15:91635363:G:A	50	100	1	0.03268
15:91635428:A:C	50	100	1	0.07988
15:91635467:G:C	50	100	1	0.08097
15:91635580:T:C	50	100	0.98	0.07952
15:91635775:G:T	50	100	0.98	0.2694
15:91636244:C:T	50	100	0.99	0.05211
15:91636288:G:A	50	100	1	0.063
15:91636519:T:C	50	100	1	0.06009
15:91636546:A:C	50	100	0.87	0.01089
15:91636745:A:G	50	100	1	0.07934
15:91636763:T:C	50	100	1	0.01616
15:91636782:T:C	50	100	1	0.05901
15:91637430:C:T	50	100	1	0.0492
15:91637491:C:T	50	100	1	0.02869
15:91637513:C:T	50	100	0.89	0.02015
15:91637601:C:T	50	100	0.87	0.02033
15:91637627:A:G	50	100	1	0.02869
15:91637742:G:C	50	100	0.97	0.2801
15:91637953:C:G	50	100	1	0.0305
15:91637991:G:A	50	100	0.97	0.2111
15:91638036:G:A	50	100	1	0.01235
15:91638173:T:C	50	100	1	0.01398
15:91638537:G:A	50	100	1	0.02869
15:91638731:A:G	50	100	1	0.01398
15:91639198:G:A	50	98	0.99	0.04394
15:91639402:A:G	50	100	1	0.06245
15:91639840:A:G	50	100	1	0.01398
15:91639909:C:G	50	100	0.9	0.01362
15:91640126:T:G	50	100	1	0.06245
15:91640257:C:A	50	100	1	0.01362
15:91640457:A:G	50	100	1	0.01053
15:91640589:T:C	50	100	0.73	0.03395
15:91640816:T:C	50	100	1	0.03068
15:91640889:C:A	50	100	1	0.01035
15:91641251:G:A	50	100	0.99	0.01434
15:91641473:C:T	50	100	1	0.06264
15:91641744:C:T	50	100	0.98	0.1963
15:91641907:A:G	50	100	0.96	0.01071
15:91642352:C:G	50	100	1	0.0118
15:91642356:C:T	50	100	1	0.05901
15:91642485:A:G	50	98	0.98	0.2965
15:91642507:T:C	50	98	0.98	0.2945
15:91642513:C:T	50	96	0.98	0.1022
15:91642648:C:T	50	100	1	0.01398
15:91642791:C:T	50	100	0.92	0.01144
15:91643437:C:T	50	98	0.99	0.1589
15:91643470:A:C	50	100	1	0.03032
15:91643689:A:C	50	100	1	0.03068
15:91644258:A:G	50	100	1	0.01398
15:91644261:A:G	50	98	0.91	0.04593
15:91644596:A:G	50	100	1	0.0118
15:91644702:G:A	50	100	1	0.01235
15:91644748:T:C	50	100	0.98	0.1786
15:91645321:T:A	50	100	1	0.01834
15:91645504:T:C	50	100	1	0.0118
15:91645677:G:C	50	100	0.98	0.08715
15:91645968:T:G	50	100	1	0.03014
15:91646031:G:A	50	100	1	0.1763
15:91646372:C:T	50	100	1	0.01416
15:91646497:G:A	50	100	0.98	0.01035
15:91647351:T:C	50	98	0.98	0.3052
15:91647654:C:A	50	100	0.99	0.03214
15:91648099:A:G	50	100	1	0.01434
15:91648109:G:C	50	100	0.99	0.1026
15:91648132:A:G	50	100	0.98	0.01325
15:91648981:C:T	50	100	1	0.01253
15:91649385:T:A	50	100	1	0.1549
15:91649611:A:G	50	100	0.99	0.01344
15:91649743:T:C	50	100	0.99	0.01325
15:91649851:G:A	50	100	0.99	0.01325
15:91649931:T:C	50	100	0.98	0.2032
15:91650084:T:C	49	100	0.98	0.1935
15:91650494:G:A	50	100	1	0.01924
15:91650630:C:T	50	100	0.98	0.05556
15:91650886:A:T	50	100	0.99	0.0118
15:91650949:C:T	50	96	0.93	0.09568
15:91650972:C:T	50	100	0.98	0.0719
15:91651104:A:G	50	100	0.97	0.01452
15:91651399:A:T	49	98	0.95	0.04793
15:91651404:T:A	50	100	0.95	0.0719
15:91651409:T:A	50	100	0.96	0.01652
15:91651502:A:T	50	100	0.98	0.1313
15:91651644:A:G	50	98	0.97	0.3032
15:91652495:T:C	50	98	0.99	0.1249
15:91652704:A:C	50	98	0.97	0.07643
15:91652871:C:T	50	100	0.96	0.04303
15:91653082:C:T	50	98	0.8	0.01852
15:91653303:C:G	50	98	0.86	0.1075
15:91653824:G:A	50	100	0.99	0.01126
15:91653870:G:C	50	100	1	0.02215
15:91654000:C:T	50	98	0.97	0.02614
15:91654204:A:C	50	100	0.95	0.06064
15:91654361:A:G	50	100	0.98	0.02905
15:91655122:C:T	50	100	0.98	0.09532
15:91655544:G:A	50	100	0.98	0.09296
15:91655771:G:C	50	100	0.98	0.02778
15:91656224:C:T	50	100	0.98	0.232
15:91656357:C:T	49	100	0.98	0.03794
15:91656806:T:C	50	100	0.94	0.03014
15:91656889:T:A	49	100	0.99	0.01362
15:91656974:A:G	50	100	1	0.02106
15:91657176:G:C	50	100	0.97	0.04049
15:91657273:G:A	50	100	1	0.02106
15:91657416:G:A	50	100	1	0.02124
15:91658440:T:C	50	100	1	0.02179
15:91659060:A:G	50	100	1	0.02197
15:91659857:T:A	50	98	0.94	0.3027
15:91659894:C:T	50	100	0.97	0.04539
15:91661462:C:T	50	100	0.98	0.01216
15:91661540:C:T	50	100	0.97	0.05192
15:91661620:A:G	50	100	0.98	0.1166
15:91661743:A:G	50	96	0.98	0.2397
15:91661877:A:G	50	100	0.98	0.2393
15:91662021:G:T	50	100	0.97	0.05537
15:91662449:C:T	50	100	0.97	0.1298
15:91662779:T:C	50	100	1	0.01416
15:91662963:T:C	50	100	0.99	0.06082
15:91663094:A:G	50	100	1	0.0276
15:91663308:C:T	50	100	0.98	0.0276
15:91663543:G:A	50	100	0.94	0.0305
15:91663884:G:A	50	100	0.95	0.3504
15:91663949:A:T	50	100	0.98	0.1062
15:91663965:T:C	50	100	0.92	0.09641
15:91664416:A:G	50	100	0.96	0.1905
15:91664489:C:G	50	100	1	0.0276
15:91664527:A:C	50	100	0.98	0.10780000000000001
15:91664536:A:C	50	100	0.96	0.3036
15:91664539:A:G	50	100	0.95	0.3558
15:91664541:C:T	50	100	1	0.0276
15:91664955:T:C	50	100	0.96	0.3776
15:91665538:A:G	50	98	0.95	0.2407
15:91665866:C:A	50	100	0.9	0.03141
15:91666254:A:G	50	100	0.97	0.03649
15:91666410:G:T	50	98	0.97	0.3121
15:91666413:A:G	50	98	0.97	0.3134
15:91666469:T:C	50	100	0.99	0.01852
15:91666520:C:T	50	100	0.98	0.04339
15:91666591:C:G	50	100	0.86	0.01779
15:91667793:A:G	50	100	0.95	0.03649
15:91668206:T:A	50	100	0.96	0.08297
15:91668406:C:T	50	100	0.9	0.1358
15:91668511:A:G	50	100	0.97	0.1267
15:91668544:G:A	50	96	0.93	0.3508
15:91668882:T:C	50	100	0.98	0.06155
15:91669854:A:G	50	100	0.96	0.02941
15:91671196:T:C	50	100	0.99	0.4553
15:91671219:T:A	50	100	0.97	0.08787
15:91671235:T:C	50	100	1	0.02977
15:91671482:T:G	50	100	0.99	0.3159
15:91671655:C:T	50	100	0.94	0.01743
15:91672147:A:G	50	100	0.88	0.01543
15:91672450:G:A	50	100	0.98	0.08188
15:91673135:C:T	50	100	0.94	0.01344
15:91673380:G:A	50	100	1	0.04049
15:91673477:T:C	50	100	1	0.03722
15:91673528:G:A	50	100	0.91	0.01035
15:91673903:T:G	50	100	0.84	0.0118
15:91673956:T:C	50	100	1	0.03976
15:91674091:A:G	50	98	0.98	0.2035
15:91674351:A:G	50	100	0.97	0.05864
15:91674649:T:C	50	98	0.98	0.3342
15:91674668:G:A	50	98	0.98	0.3342
15:91674779:C:A	50	98	0.99	0.01216
15:91674906:C:T	50	98	0.98	0.3206
15:91674956:G:C	50	100	0.94	0.01344
15:91674993:T:C	50	100	0.67	0.03649
15:91675087:G:A	50	98	0.99	0.1917
15:91675091:A:C	50	100	1	0.0276
15:91675292:G:A	50	100	1	0.02778
15:91675670:G:A	50	100	0.99	0.03486
15:91676188:A:T	50	100	0.99	0.2574
15:91676440:A:G	50	100	1	0.03667
15:91676470:A:C	50	100	0.98	0.061
15:91676502:A:G	50	100	1	0.01344
15:91676609:T:C	50	100	0.8	0.0138
15:91676913:T:C	50	100	0.84	0.01162
15:91677405:G:A	50	100	0.92	0.01471
15:91678243:T:C	50	98	0.9	0.2444
15:91678699:A:G	50	100	0.84	0.01162
15:91678774:G:T	50	98	0.98	0.4294
15:91679030:G:A	50	100	0.97	0.07843
15:91679097:A:G	50	100	0.98	0.0837
15:91679137:A:T	50	100	1	0.02778
15:91679184:G:T	50	98	0.72	0.03359
15:91679351:T:G	50	100	0.97	0.09314
15:91679660:C:T	50	100	1	0.01452
15:91679732:G:A	50	98	0.99	0.1979
15:91680093:A:G	50	98	0.99	0.2041
15:91680290:C:T	50	100	0.96	0.02869
15:91681601:A:T	50	100	1	0.02959
15:91681731:G:T	50	100	0.98	0.06209
15:91681890:T:A	50	100	0.99	0.04466
15:91682025:A:C	50	100	0.9	0.01489
15:91682192:A:C	50	100	0.96	0.07952
15:91682330:A:G	50	100	0.98	0.2037
15:91682374:G:A	50	100	0.99	0.04466
15:91682639:T:C	50	100	0.9	0.0167
15:91682875:A:G	50	100	0.96	0.03468
15:91683052:A:G	50	100	0.96	0.03486
15:91683226:C:G	50	100	1	0.02977
15:91683280:A:G	50	100	0.9	0.01688
15:91683500:A:G	50	100	0.99	0.2338
15:91683775:G:A	50	100	0.96	0.1095
15:91684238:G:A	50	98	0.97	0.4321
15:91684969:C:G	50	98	0.97	0.0158
15:91685037:T:G	50	100	0.96	0.04739
15:91685669:C:T	50	100	0.72	0.01507
15:91685717:A:C	50	100	0.98	0.01688
15:91685871:G:A	50	100	0.98	0.3883
15:91686260:G:A	50	100	0.94	0.05846
15:91686784:G:A	50	98	0.96	0.2253
15:91687253:A:G	50	100	1	0.01507
15:91687355:A:C	50	100	0.74	0.01271
15:91687418:A:G	50	100	0.81	0.01688
15:91687633:T:C	50	100	0.9	0.2204
15:91687769:G:A	50	100	0.9	0.02524
15:91688099:C:T	50	100	0.89	0.06009
15:91688140:T:C	50	98	0.87	0.2611
15:91688194:A:G	50	98	0.87	0.3869
15:91689015:A:G	50	100	0.92	0.01071
15:91689505:T:G	50	100	0.97	0.0207
15:91689936:A:G	50	96	0.95	0.2491
15:91690049:G:A	50	100	0.98	0.02469
15:91690388:C:T	50	98	0.81	0.04339
15:91690744:A:C	50	100	0.88	0.02451
15:91690758:C:T	50	100	0.91	0.0305
15:91690759:C:T	50	100	0.94	0.02596
15:91690840:C:T	50	100	0.67	0.02814
15:91690909:T:C	50	98	0.83	0.01561
15:91691463:A:G	49	100	0.97	0.2397
15:91691485:A:G	50	100	0.98	0.0256
15:91692052:T:A	50	100	0.91	0.02052
15:91692262:A:G	50	100	0.98	0.2502
15:91692330:T:G	50	100	0.97	0.3301
15:91692469:A:G	50	100	0.98	0.2362
15:91692552:C:G	50	100	0.98	0.2153
15:91692724:T:C	50	100	0.98	0.2574
15:91693139:G:T	50	100	0.99	0.02651
15:91693593:T:C	50	100	0.98	0.03577
15:91694565:T:G	50	100	0.97	0.2489
15:91694613:G:C	50	100	0.99	0.1231
15:91695017:T:C	50	100	0.99	0.1271
15:91695760:G:A	50	100	0.97	0.2219
15:91697033:C:T	50	100	0.99	0.05156
15:91697732:T:G	50	94	0.73	0.05773
15:91697734:T:G	50	92	0.86	0.4036
15:91697736:T:G	50	92	0.83	0.1754
15:91697738:G:T	50	100	0.86	0.02596
15:91697766:C:T	50	100	0.96	0.1672
15:91698143:G:A	50	100	0.94	0.01307
15:91699269:C:G	50	98	0.99	0.04212
15:91700126:A:T	50	100	1	0.0423
15:91700160:T:G	50	100	0.97	0.2451
15:91700279:G:A	50	100	1	0.02869
15:91700552:A:G	50	100	0.97	0.04357
15:91700602:G:T	50	100	1	0.0345
15:91700747:A:C	50	98	0.92	0.02033
15:91701294:A:T	50	98	0.98	0.4134
15:91701398:T:C	50	98	0.96	0.4087
15:91702009:G:A	50	98	0.99	0.1563
15:91702024:T:C	50	100	0.99	0.0374
15:91702049:T:A	50	100	1	0.02578
15:91702105:G:A	50	100	0.99	0.02996
15:91703004:T:A	50	98	0.97	0.4138
15:91703360:G:A	49	100	1	0.04539
15:91703409:G:A	50	100	1	0.04539
15:91703413:G:A	50	96	0.72	0.02197
15:91703671:A:G	50	100	0.99	0.0728
15:91703884:C:T	50	100	1	0.04503
15:91704644:C:T	50	100	0.98	0.1275
15:91704889:G:T	50	100	0.98	0.2246
15:91705046:A:T	50	100	0.99	0.0797
15:91705150:A:G	50	100	0.98	0.02633
15:91705194:T:C	50	98	0.97	0.01906
15:91705588:C:A	50	100	0.93	0.02614
15:91706409:G:C	49	100	0.95	0.03686
15:91706492:T:C	49	98	0.7	0.05029
15:91706617:C:T	50	100	0.99	0.1267
15:91706856:A:C	50	94	0.83	0.06191
15:91706882:G:A	50	98	0.99	0.07244
15:91707644:A:G	50	98	0.99	0.2511
15:91707805:G:T	50	98	0.98	0.4956
15:91707931:A:G	50	100	0.98	0.07789
15:91708328:T:C	50	100	0.98	0.4842
15:91708823:G:A	50	100	0.99	0.02832
15:91709246:A:C	50	98	0.98	0.3402
15:91709378:T:A	50	98	0.98	0.3675
15:91709498:G:A	50	98	1	0.0886
15:91709674:G:A	50	98	0.96	0.1478
15:91710602:T:C	50	100	0.99	0.3217
15:91711022:T:C	50	100	0.98	0.3219
15:91711191:A:G	50	100	0.96	0.01688
15:91711306:C:T	50	100	0.98	0.4107
15:91711579:A:G	50	100	0.97	0.07026
15:91711584:C:T	50	100	0.97	0.07026
15:91711673:T:C	50	98	0.79	0.02288
15:91712253:A:C	50	100	0.96	0.06863
15:91712267:G:T	50	100	0.96	0.06845
15:91712308:A:T	50	100	0.97	0.06845
15:91712661:T:C	50	100	0.99	0.1262
15:91712997:C:A	50	98	0.93	0.2589
15:91713481:A:T	50	100	0.97	0.1109
15:91713506:C:A	50	98	0.98	0.1247
15:91713624:G:A	50	100	1	0.02179
15:91713852:C:G	50	100	0.96	0.02796
15:91713887:C:G	50	100	0.99	0.01797
15:91714489:G:T	50	98	0.94	0.2466
15:91714655:T:C	50	94	0.97	0.3882
15:91715747:G:C	50	100	0.96	0.1427
15:91716040:T:G	50	100	0.9	0.01489
15:91716341:C:A	50	100	0.97	0.02814
15:91716814:T:A	50	100	0.99	0.1968
15:91717132:A:T	50	100	0.98	0.4381
15:91717393:T:C	50	100	0.99	0.08115
15:91717455:T:C	50	100	0.91	0.01089
15:91717601:G:A	49	100	0.98	0.4374
15:91717626:C:T	50	100	0.97	0.1115
15:91717954:T:C	50	100	0.97	0.1115
15:91718237:C:T	50	100	0.99	0.2062
15:91718270:A:G	50	100	1	0.02015
15:91718478:G:T	50	100	1	0.0158
15:91718563:C:T	50	100	0.99	0.08388
15:91718619:A:G	50	100	0.98	0.4452
15:91718654:G:A	50	100	0.99	0.02505
15:91718760:T:C	50	100	0.99	0.05901
15:91719530:G:C	50	100	0.98	0.1115
15:91719653:A:C	50	98	0.9	0.01253
15:91719665:T:C	50	100	0.98	0.01325
15:91719785:A:G	50	98	0.99	0.09005
15:91719991:C:T	50	100	0.93	0.01906
15:91720427:T:C	50	98	0.98	0.1344
15:91720568:A:G	50	100	0.99	0.06899
15:91720596:C:T	50	100	0.99	0.2789
15:91720749:T:C	50	96	0.98	0.1932
15:91720765:A:G	50	98	0.75	0.02397
15:91720824:C:T	50	100	1	0.06609
15:91720829:C:A	50	98	0.94	0.2894
15:91720993:C:T	50	100	1	0.02288
15:91721237:G:T	50	100	0.98	0.3578
15:91721403:A:G	50	98	0.99	0.06663
15:91721571:T:C	50	96	0.96	0.1554
15:91721988:A:T	50	100	0.93	0.01271
15:91722529:T:C	50	100	1	0.01107
15:91723306:C:T	50	100	0.98	0.2228
15:91723409:G:T	50	100	0.96	0.0118
15:91723448:C:T	50	98	1	0.1166
15:91723902:G:A	50	100	1	0.1572
15:91723905:A:G	50	100	1	0.1572
15:91723920:C:T	50	100	1	0.01271
15:91724078:A:G	50	100	1	0.02578
15:91724192:G:A	50	100	1	0.04775
15:91724196:G:T	50	100	1	0.08769
15:91724267:A:G	50	100	0.99	0.1855
15:91724359:G:A	50	100	0.99	0.2859
15:91724363:G:C	50	100	1	0.3439
15:91724447:A:G	50	100	0.99	0.2544
15:91724520:G:A	50	100	0.98	0.04285
15:91724566:T:C	50	100	1	0.293
15:91724648:C:T	50	100	1	0.03395
15:91724996:T:C	50	100	1	0.04139
15:91725125:G:A	50	100	0.99	0.02705
15:91725782:A:G	50	100	1	0.04139
15:91726154:A:T	50	100	0.62	0.04049
15:91726156:A:G	50	100	1	0.09223
15:91726493:C:T	50	100	1	0.02887
15:91726519:T:G	50	100	0.97	0.02687
15:91726575:G:C	50	100	1	0.06173
15:91726933:A:G	50	100	1	0.04139
15:91727100:T:G	50	100	0.99	0.01089
15:91727107:T:C	50	100	0.99	0.3451
15:91727194:T:A	50	100	1	0.06137
15:91727409:G:C	50	100	1	0.01943
15:91727522:G:A	50	100	0.98	0.01271
15:91727649:A:G	50	100	1	0.04139
15:91727699:T:C	50	100	1	0.05592
15:91727727:C:A	50	100	0.96	0.01271
15:91727806:T:C	50	100	1	0.04884
15:91728402:A:T	50	100	0.96	0.02433
15:91728746:G:A	50	100	0.99	0.04049
15:91728953:T:C	50	100	1	0.02433
15:91729294:T:C	50	100	0.99	0.2012
15:91729378:A:G	50	100	1	0.02596
15:91729423:G:A	50	100	0.99	0.04267
15:91729446:G:A	50	100	0.99	0.04067
15:91729486:T:C	50	100	1	0.0935
15:91729868:G:A	50	100	1	0.02033
15:91729875:T:C	50	100	1	0.3691
15:91730109:G:C	50	100	1	0.02596
15:91730246:G:C	49	98	1	0.1699
15:91730530:G:A	50	100	1	0.02033
15:91730688:A:G	50	100	0.97	0.04176
15:91730857:G:C	50	100	1	0.02596
15:91731486:A:G	50	100	1	0.04139
15:91731567:T:C	50	100	0.98	0.06935
15:91732548:G:T	50	100	1	0.01235
15:91732757:G:A	50	100	0.99	0.04031
15:91733172:C:T	43	86	0.9	0.2516
15:91733281:G:A	50	98	0.98	0.3415
15:91733444:G:A	50	98	0.98	0.3401
15:91733783:G:A	50	100	1	0.01216
15:91733944:G:T	50	96	0.98	0.3822
15:91734108:C:T	50	100	0.97	0.01652
15:91734237:A:G	50	100	1	0.2999
15:91734387:T:G	50	100	1	0.3882
15:91734813:C:T	50	100	1	0.02905
15:91734853:G:A	50	100	1	0.01198
15:91735299:G:A	50	100	0.99	0.2246
15:91735401:A:G	50	100	1	0.02033
15:91735432:A:G	50	100	1	0.02033
15:91735519:C:T	50	100	0.99	0.3112
15:91735539:G:A	50	100	0.98	0.01561
15:91735639:C:T	50	100	1	0.02033
15:91736032:G:A	50	100	1	0.01162
15:91736153:G:T	50	100	0.99	0.3177
15:91736158:G:A	50	100	0.99	0.3181
15:91736323:A:G	50	100	0.99	0.01144
15:91736546:G:A	50	100	1	0.4648
15:91736547:T:C	50	100	1	0.2774
15:91736634:T:C	50	100	1	0.02033
15:91736824:T:C	50	100	1	0.02941
15:91737020:T:G	50	100	1	0.04139
15:91737023:G:T	50	98	0.98	0.08279
15:91737077:G:C	50	100	1	0.02033
15:91737089:C:A	50	100	1	0.02033
15:91737095:A:G	50	100	0.97	0.02651
15:91737210:A:C	50	100	1	0.2358
15:91737319:A:G	50	100	1	0.02578
15:91737321:T:A	50	100	1	0.02033
15:91737471:G:A	50	100	1	0.08733
15:91737561:C:T	50	100	1	0.02052
15:91737573:A:G	50	100	0.99	0.3253
15:91737768:C:G	50	100	0.95	0.02977
15:91737869:T:C	50	100	0.99	0.3669
15:91737949:T:C	50	100	1	0.03322
15:91738071:G:A	50	98	1	0.3707
15:91738102:G:C	50	100	1	0.0118
15:91738126:G:A	49	100	0.99	0.02941
15:91738360:A:G	50	100	0.99	0.11
15:91738438:T:C	50	100	0.97	0.07462
15:91738562:G:C	50	100	0.99	0.01489
15:91738628:C:T	50	100	0.96	0.1069
15:91738629:G:A	50	100	0.98	0.05519
15:91738799:T:C	50	100	1	0.02106
15:91738803:C:T	50	100	0.99	0.1358
15:91738813:C:T	50	100	1	0.02033
15:91739156:G:C	50	100	0.94	0.0138
15:91739204:G:C	50	100	0.99	0.12
15:91739516:G:C	50	100	0.99	0.3776
15:91739593:C:G	50	100	0.99	0.03141
15:91740026:T:C	50	100	1	0.02106
15:91740219:A:G	50	100	1	0.02106
15:91740582:C:T	50	100	0.91	0.01489
15:91740785:A:G	50	100	0.99	0.1658
15:91740861:A:C	50	100	0.99	0.07879
15:91741279:G:A	50	100	1	0.1318
15:91741483:A:T	50	100	1	0.1327
15:91741522:G:A	50	100	0.98	0.02614
15:91741567:C:T	50	100	1	0.1111
15:91741668:C:A	50	96	0.96	0.3653
15:91741817:A:G	50	100	0.99	0.02941
15:91742044:A:G	50	98	0.95	0.2237
15:91742405:T:A	50	100	0.99	0.2867
15:91742470:T:C	50	100	1	0.05556
15:91742625:C:T	49	100	0.98	0.02723
15:91742638:C:G	50	100	0.97	0.02088
15:91742668:G:A	50	98	0.97	0.4688
15:91742940:C:T	50	100	0.99	0.2745
15:91743162:G:C	50	100	0.99	0.05501
15:91743515:C:T	50	100	0.99	0.2342
15:91743565:G:A	50	100	0.99	0.2338
15:91744172:T:C	50	100	0.99	0.02923
15:91744561:C:G	50	100	0.96	0.05483
15:91744592:C:G	50	100	0.99	0.2433
15:91744615:C:T	50	100	0.97	0.01307
15:91744688:T:C	50	98	0.99	0.4582
15:91744836:A:G	50	100	0.99	0.128
15:91744926:G:T	50	98	0.99	0.2322
15:91745100:C:T	50	100	0.96	0.02796
15:91745189:C:T	50	100	0.99	0.232
15:91745203:G:A	50	100	1	0.04375
15:91745231:A:C	50	100	0.94	0.02306
15:91745508:T:C	50	100	1	0.04375
15:91745558:T:G	50	100	0.89	0.02705
15:91745688:C:T	50	100	0.99	0.1641
15:91745712:C:T	50	100	0.98	0.08588
15:91745827:C:T	50	100	0.99	0.01162
15:91746068:C:G	50	100	0.99	0.01107
15:91746190:T:C	50	100	0.99	0.2335
15:91746361:G:A	50	100	0.99	0.2324
15:91746375:C:T	50	100	0.98	0.4067
15:91746376:A:G	50	100	1	0.04357
15:91746419:A:G	50	98	0.99	0.2326
15:91746466:G:A	50	100	0.99	0.2524
15:91746482:C:T	50	100	0.99	0.2326
15:91746550:A:G	50	100	0.82	0.01543
15:91746623:A:G	50	100	0.98	0.2328
15:91746777:T:C	50	100	0.98	0.2331
15:91746867:T:C	50	98	0.98	0.2328
15:91746878:C:T	50	98	0.98	0.2318
15:91746907:G:A	50	94	0.76	0.03159
15:91746963:T:A	50	98	0.98	0.2329
15:91747004:T:C	50	100	0.98	0.2318
15:91747044:C:T	50	100	0.98	0.2328
15:91747662:G:A	50	98	0.98	0.2202
15:91747733:C:T	50	100	0.98	0.02578
15:91747816:A:T	50	98	0.97	0.2204
15:91748203:C:G	50	98	0.97	0.2204
15:91748818:G:T	49	100	0.94	0.09568
15:91749197:T:C	49	98	0.97	0.1117
15:91749288:A:G	48	100	0.66	0.02451
15:91749312:G:C	48	93.8	0.94	0.1767
15:91749313:G:A	47	93.6	0.94	0.1757
15:91749337:G:T	50	100	0.88	0.09187
15:91749462:G:A	46	95.7	0.6	0.03032
15:91750052:T:C	50	100	0.78	0.01943
15:91750105:A:G	50	98	0.87	0.01017
15:91750149:G:T	49	98	0.9	0.1305
15:91750175:T:C	45	91.1	0.88	0.2416
15:91750253:G:T	49	95.9	0.87	0.1536
15:91750512:G:A	47	95.7	0.85	0.2469
15:91750616:A:G	39	94.9	0.79	0.1109
15:91751059:G:T	39	92.3	0.84	0.1202
15:91751291:G:A	50	100	0.84	0.03831
15:91751335:G:A	50	98	0.93	0.01616
15:91751372:C:A	50	98	0.9	0.01997
15:91751385:A:G	50	96	0.86	0.3598
15:91751471:C:T	50	98	0.89	0.04539
15:91751533:C:T	50	96	0.87	0.1955
15:91752084:C:T	50	94	0.86	0.1469
15:91752633:G:A	50	96	0.88	0.134
15:91753026:T:C	50	100	0.89	0.01198
15:91753275:T:C	50	90	0.84	0.3927
15:91753291:G:T	50	98	0.85	0.02233
15:91753405:A:G	50	88	0.83	0.4659
15:91753465:C:T	50	100	0.93	0.01017
15:91753475:T:A	50	100	0.97	0.01471
15:91753635:G:A	50	98	0.96	0.0354
15:91753731:C:T	50	100	0.95	0.04412
15:91753759:A:G	50	96	0.91	0.08243
15:91753774:T:A	50	98	0.82	0.02179
15:91753818:C:T	50	100	0.96	0.01416
15:91754024:G:A	50	100	0.88	0.01797
15:91754323:C:G	50	100	0.98	0.01053
15:91754618:A:G	50	98	0.95	0.3854
15:91754651:T:C	50	100	0.96	0.01253
15:91754759:G:C	50	98	0.95	0.4421
15:91754954:G:A	50	98	0.96	0.4426
15:91755039:A:G	50	100	1	0.01434
15:91755075:C:T	50	100	1	0.01452
15:91755280:T:C	50	100	0.98	0.132
15:91755793:T:C	50	98	0.98	0.3106
15:91755794:G:A	50	100	0.98	0.09641
15:91755827:G:C	50	100	0.97	0.08787
15:91755867:A:G	50	98	0.98	0.3186
15:91755972:C:G	50	98	0.98	0.3339
15:91756057:A:C	50	100	0.99	0.02342
15:91756147:A:G	50	100	1	0.02052
15:91756264:C:T	50	100	0.98	0.06681
15:91756588:A:G	50	100	0.81	0.01471
15:91756688:G:C	50	100	1	0.0207
15:91756835:C:G	50	100	1	0.02088
15:91757093:T:G	50	98	0.99	0.3829
15:91757118:C:T	50	100	1	0.02197
15:91757815:A:G	50	100	1	0.02288
15:91757917:C:T	50	100	0.99	0.3824
15:91757959:T:G	50	100	1	0.06772
15:91757969:C:T	50	100	1	0.4466
15:91758391:C:T	50	100	0.99	0.0236
15:91758503:G:C	50	100	1	0.01035
15:91758814:A:G	50	100	1	0.4985
15:91758977:G:T	50	100	1	0.3764
15:91759217:T:C	50	98	1	0.447
15:91759457:C:G	50	98	1	0.06082
15:91759540:C:T	50	100	1	0.06082
15:91759789:G:A	50	100	1	0.06064
15:91759917:G:A	50	100	1	0.4824
15:91760155:C:T	50	100	1	0.1191
15:91760388:A:G	50	100	1	0.4871
15:91760445:G:T	50	100	1	0.482
15:91760446:G:T	50	100	1	0.482
15:91760747:C:T	50	100	1	0.3765
15:91761029:C:G	50	100	1	0.4822
15:91761031:C:T	50	100	1	0.482
15:91761139:A:T	50	100	1	0.496
15:91761291:A:G	50	100	1	0.482
15:91761306:G:A	50	100	0.98	0.04394
15:91761556:C:T	50	100	1	0.4822
15:91761963:T:G	50	100	1	0.4152
15:91762450:T:C	50	100	1	0.02869
15:91762682:C:T	50	100	1	0.406
15:91763046:T:C	20	90	0.96	0.4141
15:91763273:T:C	26	76.9	1	0.407
15:91763336:C:T	42	97.6	1	0.04176
15:91763474:T:C	49	100	1	0.4067
15:91764751:C:T	50	100	1	0.05265
15:91764774:T:C	50	100	1	0.05247
15:91764811:G:T	50	100	0.98	0.01362
15:91764898:A:G	50	100	1	0.0138
15:91764935:C:T	50	100	1	0.03577
15:91765071:T:C	50	100	1	0.02869
15:91765383:A:G	50	100	0.99	0.4593
15:91765423:T:G	50	100	0.99	0.4348
15:91765656:A:C	50	100	1	0.02869
15:91765769:T:C	50	98	0.98	0.364
15:91766251:C:A	48	100	0.97	0.01434
15:91766253:C:T	48	93.8	1	0.1365
15:91766344:C:T	49	100	1	0.02832
15:91766363:C:T	50	100	0.98	0.1238
15:91766467:A:T	50	100	1	0.01035
15:91766589:C:T	50	100	0.96	0.1115
15:91766640:T:C	50	98	0.99	0.01398
15:91766807:A:G	50	100	0.98	0.4679
15:91766831:G:C	50	100	0.99	0.1342
15:91766969:T:C	50	100	1	0.134
15:91766974:A:G	50	100	1	0.02832
15:91767039:T:C	50	100	1	0.134
15:91767069:T:C	50	100	0.98	0.3451
15:91767111:T:C	50	100	1	0.134
15:91767216:C:T	50	100	1	0.1053
15:91767218:T:C	50	100	1	0.134
15:91767426:G:A	50	100	1	0.04866
15:91767462:C:G	50	100	1	0.01997
15:91767479:A:G	50	100	1	0.05574
15:91767544:C:G	50	100	1	0.1053
15:91767583:G:A	50	100	1	0.1053
15:91767660:G:A	50	100	0.65	0.01271
15:91767713:A:G	50	100	1	0.09731
15:91768341:C:T	50	100	1	0.1345
15:91768515:G:A	50	100	1	0.1345
15:91768548:A:G	50	100	1	0.1794
15:91768591:G:A	50	100	1	0.1345
15:91768701:G:A	50	100	1	0.1345
15:91768763:A:G	50	100	1	0.02669
15:91768790:G:C	49	98	1	0.1345
15:91769017:G:A	50	100	1	0.09786
15:91769144:G:A	50	100	1	0.1345
15:91769180:A:G	50	100	1	0.1351
15:91769306:A:T	50	100	1	0.1345
15:91769566:A:G	50	100	1	0.1347
15:91769650:A:G	50	100	1	0.02324
15:91769851:A:G	50	100	1	0.158
15:91770013:T:C	50	100	1	0.01598
15:91770230:A:G	50	100	1	0.158
15:91770344:G:A	50	100	0.93	0.0158
15:91770448:G:T	50	100	1	0.158
15:91771170:C:T	49	100	1	0.03649
15:91771284:C:T	50	100	1	0.158
15:91771428:A:T	50	98	0.82	0.01434
15:91771507:G:A	50	100	1	0.05174
15:91771744:T:C	50	100	0.99	0.05973
15:91772034:C:T	50	100	0.99	0.09786
15:91772215:A:G	50	100	0.98	0.1736
15:91772220:A:G	50	100	0.98	0.1736
15:91772242:G:T	50	100	0.98	0.1736
15:91772244:T:G	50	100	0.98	0.1736
15:91772258:G:A	50	100	0.98	0.0285
15:91772414:T:C	50	100	0.98	0.07625
15:91772447:T:A	50	100	0.93	0.01089
15:91772519:G:A	50	100	0.98	0.02796
15:91773007:A:G	50	96	0.96	0.3299
15:91773015:G:A	50	98	0.99	0.1808
15:91773110:C:T	50	98	0.99	0.1489
15:91773202:C:G	50	98	0.98	0.1447
15:91773428:G:T	50	100	0.96	0.03468
15:91773451:T:A	50	98	0.98	0.07117
15:91773465:T:C	50	98	0.99	0.1289
15:91773757:G:A	50	100	1	0.06572
15:91774178:C:G	50	100	1	0.1137
15:91774602:C:T	50	100	1	0.03123
15:91775126:C:A	50	96	0.94	0.2985
15:91775165:G:C	50	100	1	0.03867
15:91775439:G:T	50	100	0.92	0.01452
15:91775529:A:C	50	100	1	0.03177
15:91775687:T:A	50	100	1	0.03831
15:91775981:A:G	50	100	1	0.06681
15:91776444:T:C	50	100	0.97	0.02832
15:91776541:T:G	50	98	1	0.01253
15:91776688:G:A	50	98	0.97	0.3751
15:91777179:T:C	50	100	0.97	0.03885
15:91777534:T:C	50	100	0.97	0.02832
15:91777636:C:T	50	100	0.97	0.03558
15:91777644:T:C	50	100	1	0.03123
15:91777956:T:A	50	100	0.98	0.05283
15:91778031:G:A	50	92	0.77	0.04975
15:91778075:A:C	50	100	0.99	0.02832
15:91778352:T:C	50	98	1	0.1694
15:91778466:T:A	50	100	0.98	0.05283
15:91778492:T:C	50	98	1	0.1692
15:91778499:G:T	50	98	0.99	0.1149
15:91778521:G:T	50	98	0.99	0.1147
15:91778602:A:G	50	100	0.99	0.03159
15:91778644:A:G	50	98	0.99	0.08406
15:91778681:G:A	50	98	0.99	0.08388
15:91778762:A:G	50	98	1	0.1373
15:91778892:C:T	50	100	0.98	0.05283
15:91778935:G:T	50	100	0.94	0.01471
15:91778984:T:C	50	100	1	0.1342
15:91778988:A:G	50	100	1	0.1344
15:91778993:A:G	50	100	1	0.1342
15:91779035:C:T	50	100	1	0.1342
15:91779234:C:T	50	100	0.94	0.01471
15:91779373:A:C	50	98	0.66	0.0187
15:91779406:A:T	50	100	1	0.1345
15:91779692:A:G	49	100	0.96	0.3771
15:91779811:T:C	50	100	0.96	0.3785
15:91779957:T:C	50	86	0.63	0.0443
15:91779999:A:G	50	100	0.98	0.03141
15:91780438:G:C	50	100	0.91	0.3406
15:91780797:C:G	50	100	0.78	0.0305
15:91780825:C:T	50	96	0.64	0.0207
15:91780870:T:C	50	92	0.81	0.1434
15:91780895:G:C	50	86	0.76	0.3538
15:91780910:A:C	50	78	0.65	0.4212
15:91781025:T:C	50	98	0.78	0.05755
15:91781116:C:T	50	100	0.83	0.01598
15:91782247:G:T	50	94	0.84	0.1024
15:91782504:T:G	50	98	0.78	0.02596
15:91782710:G:A	50	100	0.92	0.01979
15:91782927:A:G	50	100	0.96	0.03177
15:91783034:T:A	50	96	0.96	0.3725
15:91783313:C:T	50	100	0.88	0.05646
15:91783528:C:G	50	100	0.96	0.2193
15:91783590:A:G	50	96	0.96	0.3949
15:91783804:G:A	50	100	0.99	0.05719
15:91783839:A:G	50	96	0.96	0.3949
15:91784271:G:A	47	95.7	0.96	0.4034
15:91784333:T:C	49	91.8	0.95	0.3991
15:91784341:C:T	49	91.8	0.95	0.4038
15:91784536:C:T	50	100	0.96	0.2279
15:91784583:A:C	50	100	0.94	0.2979
15:91784597:G:A	50	98	0.96	0.3958
15:91784933:G:C	50	100	0.82	0.01053
15:91785036:G:C	50	98	0.95	0.3649
15:91785171:T:C	50	100	0.91	0.02796
15:91785302:T:C	50	100	0.94	0.2992
15:91785454:C:G	50	96	0.83	0.01924
15:91785923:G:C	49	100	0.95	0.01997
15:91786296:T:C	50	100	0.96	0.1026
15:91786899:C:T	50	100	0.93	0.01107
15:91787030:T:A	50	98	0.96	0.3967
15:91788161:C:T	50	100	0.99	0.1004
15:91788477:A:G	50	100	0.96	0.4116
15:91788763:G:A	50	100	0.99	0.1008
15:91788773:G:A	50	100	0.99	0.1008
15:91788911:T:A	50	100	0.99	0.1008
15:91789297:A:G	50	98	0.78	0.0345
15:91789309:C:T	50	100	0.96	0.3353
15:91789532:G:A	50	100	0.98	0.1011
15:91789605:C:T	50	100	0.98	0.01471
15:91789646:A:G	50	100	0.97	0.3194
15:91790351:C:T	50	100	1	0.02433
15:91790678:G:T	50	100	0.97	0.05247
15:91790777:T:G	50	100	0.99	0.01743
15:91790938:A:G	50	100	0.98	0.03577
15:91791526:C:A	50	100	0.99	0.4428
15:91791571:T:G	50	100	0.98	0.01289
15:91791699:T:C	50	100	0.98	0.3956
15:91791894:T:C	50	100	0.99	0.1062
15:91791929:C:T	50	100	0.99	0.1055
15:91792150:C:T	50	100	0.99	0.1213
15:91792302:C:A	50	100	0.99	0.01543
15:91792591:A:G	50	100	0.99	0.1456
15:91792602:G:A	50	100	0.93	0.01743
15:91793206:A:T	50	100	1	0.02451
15:91793572:A:C	50	100	1	0.05065
15:91793579:C:T	50	100	0.95	0.0207
15:91793980:T:A	50	100	0.99	0.07081
15:91793989:T:C	50	100	1	0.05065
15:91794112:T:C	50	100	0.89	0.01489
15:91794416:A:C	50	100	1	0.01725
15:91794660:C:T	50	100	1	0.05065
15:91794720:A:C	50	100	0.99	0.217
15:91794732:A:G	50	100	0.99	0.04103
15:91794820:G:A	50	98	0.8	0.02288
15:91795005:G:A	50	100	1	0.01725
15:91795035:C:T	50	100	1	0.04739
15:91795036:A:G	50	100	1	0.05084
15:91795233:T:C	50	100	1	0.02106
15:91795296:T:C	50	100	0.99	0.2876
15:91795329:T:C	50	100	0.93	0.01507
15:91795557:C:A	50	100	0.99	0.3718
15:91795845:T:A	50	100	0.99	0.2876
15:91796279:A:C	50	100	1	0.01634
15:91796481:G:T	50	100	1	0.02433
15:91796482:C:G	50	100	0.99	0.2585
15:91796618:G:A	50	100	1	0.05047
15:91796642:A:G	50	100	0.99	0.07861
15:91796643:C:T	50	100	1	0.05047
15:91796731:C:T	50	100	0.99	0.2469
15:91796767:A:G	50	100	1	0.05047
15:91796790:T:C	49	100	0.99	0.3368
15:91796850:T:C	50	100	0.99	0.4829
15:91796859:C:A	50	100	1	0.04739
15:91797304:A:T	50	100	0.94	0.01271
15:91797417:G:A	50	100	1	0.0472
15:91797665:G:A	50	100	0.98	0.4089
15:91797953:T:C	50	100	0.98	0.305
15:91798059:T:C	50	100	0.96	0.06009
15:91798179:A:G	50	96	0.86	0.01634
15:91798198:G:A	50	100	0.98	0.4397
15:91798342:T:A	50	100	1	0.05247
15:91798399:T:C	50	100	1	0.02433
15:91798679:C:T	50	100	0.95	0.01834
15:91798866:C:T	50	100	1	0.05301
15:91798968:G:A	50	100	1	0.05301
15:91799291:A:G	50	100	0.94	0.02015
15:91799315:G:A	50	100	0.97	0.2393
15:91799317:C:T	50	100	1	0.02433
15:91799441:G:A	50	100	0.98	0.0443
15:91799473:C:T	50	100	1	0.05338
15:91799501:T:G	50	100	0.98	0.03086
15:91799767:G:T	50	100	1	0.0532
15:91800018:G:A	50	100	1	0.01852
15:91800082:C:T	50	100	0.99	0.05265
15:91800302:T:A	50	100	1	0.0285
15:91800691:C:A	50	100	0.96	0.335
15:91801369:C:T	50	100	1	0.02415
15:91801813:A:C	50	100	0.98	0.0817
15:91802009:G:A	50	100	0.97	0.05465
15:91802323:C:T	50	100	0.96	0.01325
15:91802470:G:A	50	100	0.94	0.185
15:91802540:T:A	50	100	1	0.02415
15:91802580:T:A	50	100	0.99	0.03595
15:91803021:A:C	50	100	1	0.02469
15:91803075:G:C	50	100	0.98	0.03086
15:91803879:A:G	50	100	0.99	0.04847
15:91804175:C:T	50	100	1	0.01743
15:91804241:T:G	50	100	0.96	0.06391
15:91804583:A:T	50	100	1	0.02451
15:91804715:C:T	50	100	0.98	0.01543
15:91804775:A:G	50	100	0.97	0.2538
15:91804788:A:C	50	100	0.74	0.03667
15:91805106:A:T	50	100	0.96	0.2121
15:91805314:G:C	50	100	0.96	0.3602
15:91805399:C:T	50	100	0.94	0.03994
15:91805571:A:G	47	97.9	0.6	0.01107
15:91805708:G:A	49	98	0.97	0.3132
15:91805802:G:T	50	98	0.84	0.05102
15:91805806:T:G	47	95.7	0.7	0.02124
15:91805855:A:C	50	94	0.91	0.2653
15:91805858:A:G	50	94	0.92	0.2471
15:91805872:T:G	50	94	0.92	0.2398
15:91805877:C:T	50	98	0.92	0.02179
15:91805882:C:T	50	100	0.85	0.02397
15:91805899:T:C	50	98	0.95	0.1
15:91805901:C:G	50	98	0.95	0.1
15:91805975:C:T	50	100	0.96	0.03976
15:91805982:T:G	50	100	0.96	0.02088
15:91806006:G:A	50	100	0.98	0.02996
15:91806026:A:G	50	98	0.83	0.01035
15:91806062:C:T	50	100	0.95	0.2173
15:91806286:G:C	50	100	1	0.03086
15:91806339:G:A	50	100	0.96	0.0285
15:91806514:C:T	50	100	0.98	0.1284
15:91806630:T:G	50	100	0.97	0.3219
15:91806805:C:T	50	100	0.91	0.01507
15:91806895:A:G	50	100	1	0.02687
15:91806960:A:G	50	98	0.98	0.3558
15:91807076:C:T	50	100	0.91	0.01507
15:91807077:A:T	50	100	0.91	0.01289
15:91807126:G:T	50	100	0.98	0.01561
15:91807841:G:T	50	100	0.94	0.01743
15:91807983:T:A	50	100	0.95	0.03704
15:91808737:G:A	50	100	0.94	0.01761
15:91809051:G:T	50	100	0.99	0.01561
15:91809059:G:A	50	100	0.99	0.01561
15:91809370:G:A	50	100	0.99	0.02052
15:91809589:C:A	50	100	0.75	0.01761
15:91809618:G:A	50	100	0.92	0.01906
15:91809900:T:A	50	98	0.84	0.06209
15:91810008:T:C	49	95.9	0.88	0.3152
15:91810252:G:C	50	100	1	0.03631
15:91810315:A:G	50	100	1	0.03631
15:91810522:G:A	50	100	0.95	0.0305
15:91810563:C:A	50	98	0.96	0.1158
15:91810971:T:C	50	100	0.91	0.01216
15:91811002:T:C	50	96	0.74	0.05755
15:91811199:T:G	50	100	1	0.03631
15:91812028:C:T	50	98	0.8	0.01017
15:91812101:T:A	50	94	0.95	0.1638
15:91812203:T:G	50	100	0.86	0.03177
15:91812628:A:T	50	100	0.98	0.01834
15:91812765:C:G	50	100	0.94	0.01743
15:91812810:A:G	50	100	1	0.01761
15:91812812:A:G	50	100	0.93	0.01634
15:91813427:T:C	50	100	0.97	0.2019
15:91813428:G:C	50	100	0.97	0.2017
15:91813633:T:C	50	100	0.86	0.02179
15:91813739:C:T	50	100	0.89	0.01489
15:91813782:G:A	50	100	0.98	0.2017
15:91813797:G:A	50	100	0.98	0.1547
15:91813862:T:A	50	100	0.98	0.2015
15:91814585:A:G	50	100	0.97	0.3631
15:91815655:T:C	50	98	0.98	0.1826
15:91816476:T:C	50	100	0.73	0.01743
15:91816840:T:G	50	100	0.98	0.2052
15:91816898:A:C	50	98	0.99	0.06772
15:91816946:G:A	50	98	0.99	0.06754
15:91817059:A:T	50	100	0.92	0.01089
15:91817064:T:C	50	100	0.98	0.05719
15:91817488:G:A	50	98	0.99	0.09023
15:91817646:T:G	50	98	0.88	0.01162
15:91817740:G:C	50	100	0.95	0.01434
15:91818135:C:T	50	100	0.9	0.02124
15:91818245:T:G	50	98	0.97	0.3609
15:91819013:A:C	50	100	0.97	0.01725
15:91819132:C:G	50	100	0.9	0.01035
15:91819480:T:C	50	98	1	0.07153
15:91820162:A:G	50	100	0.94	0.01652
15:91820277:A:C	50	100	0.99	0.01616
15:91820378:T:C	50	100	0.95	0.01071
15:91821460:T:C	50	100	0.99	0.03086
15:91822057:C:T	50	100	0.99	0.01816
15:91822206:A:C	50	98	0.97	0.3722
15:91822528:G:A	50	98	1	0.06808
15:91823388:C:G	50	96	0.95	0.3462
15:91823508:A:G	50	98	0.97	0.03849
15:91824169:T:C	50	100	0.99	0.03468
15:91824209:A:C	50	100	0.92	0.01289
15:91824304:T:A	50	98	0.88	0.01979
15:91824328:C:T	50	100	0.84	0.01017
15:91824595:A:G	50	100	1	0.03177
15:91824766:T:C	50	100	1	0.01452
15:91825427:A:T	50	98	0.83	0.05138
15:91825719:C:T	50	100	1	0.02814
15:91826187:T:A	50	100	1	0.01416
15:91826390:G:A	50	100	0.99	0.1258
15:91826747:C:A	50	100	0.99	0.03504
15:91826780:A:T	50	100	0.99	0.1828
15:91827843:C:T	50	100	0.99	0.1245
15:91827886:C:T	50	100	0.98	0.01507
15:91828277:C:T	50	100	1	0.03268
15:91828382:T:C	50	100	1	0.09913
15:91828628:C:A	50	100	0.99	0.03105
15:91828745:T:A	50	100	1	0.01507
15:91829291:G:T	50	100	1	0.03268
15:91829449:G:T	50	100	1	0.08424
15:91829513:C:T	50	100	0.7	0.01017
15:91829784:G:A	50	100	1	0.01507
15:91830069:C:T	50	100	1	0.02215
15:91830199:C:T	50	100	0.99	0.1832
15:91830211:G:A	50	100	0.92	0.01598
15:91830242:T:G	50	100	0.99	0.07244
15:91830348:G:A	50	100	0.86	0.01144
15:91830934:A:G	49	100	0.85	0.03086
15:91830950:C:A	50	100	1	0.01507
15:91831276:C:A	50	98	0.99	0.1834
15:91831334:T:A	50	100	0.92	0.01289
15:91831480:G:A	50	100	0.78	0.01144
15:91831598:G:C	50	100	1	0.09967
15:91832133:A:G	50	100	0.99	0.03486
15:91832144:T:C	50	100	1	0.03649
15:91832458:T:C	50	100	1	0.01543
15:91832632:C:A	50	100	1	0.01053
15:91833280:G:C	50	100	1	0.08479
15:91833581:G:A	50	100	0.99	0.03068
15:91833691:C:A	50	98	0.94	0.05065
15:91833693:A:C	50	98	0.95	0.04593
15:91833795:G:C	50	100	0.98	0.03522
15:91833807:A:G	50	100	1	0.2119
15:91833925:G:A	50	100	1	0.01507
15:91834081:C:T	50	100	1	0.01507
15:91834102:G:C	50	100	1	0.01053
15:91834296:T:C	50	100	0.95	0.0158
15:91834545:A:G	50	100	1	0.01071
15:91834740:A:G	50	100	0.98	0.04648
15:91834869:T:C	50	100	1	0.01507
15:91834913:G:A	50	100	1	0.01507
15:91835009:T:G	50	100	1	0.01525
15:91835127:T:C	50	100	1	0.08243
15:91835259:C:T	50	100	1	0.2124
15:91835389:G:A	50	100	0.99	0.03141
15:91835915:C:A	50	100	0.94	0.01017
15:91835932:A:G	50	100	0.99	0.03086
15:91836039:A:G	50	100	0.98	0.01888
15:91836350:T:C	50	100	0.99	0.03504
15:91836409:G:A	50	100	0.99	0.1808
15:91836655:T:C	50	98	1	0.1816
15:91837144:G:A	50	100	1	0.01525
15:91837147:C:T	50	100	0.98	0.01906
15:91837259:G:C	50	100	0.89	0.03613
15:91837352:T:A	50	100	0.99	0.2124
15:91837439:T:C	50	100	1	0.09713
15:91837462:A:G	50	100	0.99	0.01053
15:91837622:C:T	50	100	1	0.09677
15:91837629:G:T	50	100	1	0.09677
15:91837862:A:G	50	100	1	0.09713
15:91838052:T:C	50	100	1	0.09713
15:91838072:A:G	50	100	0.95	0.02923
15:91838800:G:A	50	100	0.99	0.03722
15:91839003:C:A	50	100	0.98	0.03849
15:91839104:T:A	50	100	1	0.01507
15:91839130:C:G	50	100	0.99	0.0374
15:91839142:A:G	50	100	1	0.09695
15:91839597:G:A	50	100	1	0.01507
15:91839716:T:C	50	100	0.98	0.0354
15:91840029:G:A	50	100	1	0.01507
15:91840041:G:A	50	98	1	0.07752
15:91840167:G:A	50	98	0.94	0.2095
15:91840631:G:C	50	100	0.97	0.07752
15:91840736:C:T	50	100	0.99	0.2121
15:91841045:A:G	50	100	0.93	0.0158
15:91841088:T:C	50	100	0.99	0.2119
15:91841309:T:G	50	100	0.96	0.03177
15:91841432:T:C	50	100	0.86	0.04938
15:91842066:C:A	50	98	0.97	0.2286
15:91842911:G:T	50	98	0.88	0.1423
15:91843012:A:G	50	100	0.93	0.06572
15:91843132:G:A	50	100	0.87	0.01107
15:91843191:T:C	50	100	0.98	0.04666
15:91843794:G:A	50	100	0.91	0.02378
15:91844627:G:T	50	100	0.93	0.1616
15:91844784:C:T	50	100	0.94	0.1632
15:91845284:C:T	50	100	0.92	0.07371
15:91845553:C:T	50	100	0.97	0.1501
15:91845764:C:G	50	96	0.94	0.459
15:91845994:A:T	50	100	0.96	0.1632
15:91846757:G:A	50	98	0.95	0.4208
15:91846896:C:T	50	98	0.97	0.0158
15:91847219:A:G	50	100	0.98	0.04793
15:91847598:G:A	50	100	0.96	0.0423
15:91848207:T:G	50	98	0.95	0.4237
15:91848513:T:C	50	100	0.96	0.2095
15:91848644:C:T	50	100	0.96	0.04757
15:91849646:C:T	50	100	0.96	0.2146
15:91850233:A:G	49	89.8	0.95	0.476
15:91850865:T:C	50	100	0.96	0.2466
15:91851373:A:G	50	98	0.97	0.2571
15:91851516:T:C	50	98	0.97	0.2567
15:91851928:G:A	50	100	0.98	0.3486
15:91852033:A:T	50	100	0.99	0.3673
15:91852168:A:G	50	98	0.98	0.2435
15:91852612:A:G	50	98	0.81	0.02433
15:91852634:T:C	50	100	0.98	0.3203
15:91852711:G:A	50	100	0.83	0.04938
15:91852898:G:A	50	100	0.93	0.0118
15:91853030:A:G	50	98	0.97	0.2943
15:91853093:C:G	50	100	0.97	0.02941
15:91853358:G:A	50	98	0.96	0.03123
15:91853381:C:A	50	98	0.96	0.1358
15:91854440:C:A	50	100	0.99	0.3626
15:91854635:G:A	50	100	0.96	0.4101
15:91854664:G:C	50	98	0.96	0.2958
15:91854688:C:T	50	98	0.94	0.04448
15:91854794:T:C	50	100	0.96	0.3967
15:91855031:T:G	50	100	0.85	0.01107
15:91855253:C:G	50	98	0.97	0.3034
15:91855873:A:G	50	98	0.96	0.08932
15:91856284:G:A	50	100	1	0.01089
15:91856364:C:T	50	100	0.96	0.06917
15:91856427:G:T	50	100	0.96	0.3553
15:91856586:C:T	50	98	0.98	0.02832
15:91856680:C:T	50	100	0.93	0.01289
15:91856681:G:A	50	98	0.98	0.02669
15:91856863:T:C	50	100	0.96	0.07099
15:91857038:G:C	50	94	0.91	0.08079
15:91857052:G:C	50	100	0.98	0.1225
15:91857069:T:A	49	93.9	0.92	0.1378
15:91857468:G:T	50	100	0.95	0.07879
15:91857497:G:A	50	100	1	0.01089
15:91857649:T:C	50	100	0.98	0.1245
15:91857789:G:A	50	100	0.97	0.2082
15:91858351:G:A	50	98	0.98	0.124
15:91858865:C:T	50	100	0.98	0.08297
15:91859002:A:G	50	98	0.99	0.02705
15:91859463:G:A	50	96	0.96	0.1282
15:91859562:C:T	50	100	0.96	0.06881
15:91859682:T:A	50	100	0.97	0.06881
15:91860223:G:T	50	100	1	0.0138
15:91860800:G:A	50	100	0.73	0.01344
15:91860952:C:T	50	96	0.91	0.08333
15:91861474:G:A	50	100	0.95	0.01198
15:91861742:A:G	50	96	0.95	0.2042
15:91861810:G:T	50	96	0.9	0.1158
15:91862299:G:A	50	96	0.96	0.1438
15:91863280:C:G	50	98	0.94	0.1541
15:91863830:G:A	50	100	0.98	0.05301
15:91864008:A:G	50	100	1	0.01743
15:91864230:C:T	50	98	0.98	0.1422
15:91864283:T:C	50	98	0.96	0.08805
15:91864291:T:C	50	96	0.96	0.11
15:91864318:C:T	50	98	0.99	0.03123
15:91864516:T:C	50	98	0.96	0.2574
15:91864807:G:A	50	100	0.8	0.01144
15:91864897:C:T	50	100	0.96	0.1485
15:91864902:C:T	50	100	0.92	0.01707
15:91864916:G:C	50	98	0.96	0.2529
15:91865867:A:G	50	100	0.97	0.2587
15:91866110:C:G	50	98	0.97	0.1284
15:91866575:T:A	50	94	0.97	0.3947
15:91866925:T:C	50	100	0.86	0.02197
15:91867029:A:G	50	100	0.96	0.1498
15:91867177:G:C	50	98	0.97	0.3963
15:91867381:G:T	50	100	0.89	0.01017
15:91868042:G:A	50	100	0.98	0.1817
15:91868054:T:A	50	98	0.97	0.1705
15:91868132:A:G	50	100	0.84	0.01289
15:91868144:T:A	50	94	0.97	0.3644
15:91868248:C:T	50	100	0.9	0.01126
15:91868986:A:G	50	100	0.86	0.07062
15:91869008:A:G	50	100	0.83	0.05664
15:91869126:C:T	50	100	0.98	0.07498
15:91869496:A:C	50	100	0.9	0.01162
15:91869576:A:C	50	100	0.8	0.01017
15:91869648:G:A	50	100	0.97	0.01525
15:91869745:C:T	50	100	0.98	0.07298
15:91869999:G:A	50	100	0.96	0.07371
15:91870078:G:A	50	98	0.97	0.191
15:91870274:A:G	50	100	0.95	0.01943
15:91870717:T:G	50	98	0.96	0.4904
15:91870851:G:A	50	100	0.96	0.3778
15:91870968:G:A	50	98	0.74	0.01489
15:91871232:T:A	50	98	0.98	0.3824
15:91871354:G:A	50	100	0.97	0.179
15:91871375:G:T	50	100	0.86	0.01089
15:91871661:C:G	50	100	0.86	0.06609
15:91871764:G:T	44	97.7	0.76	0.02796
15:91871831:A:G	50	98	0.99	0.0394
15:91872125:G:A	50	100	0.96	0.2872
15:91872304:G:A	50	100	0.96	0.02487
15:91872383:A:G	50	100	0.94	0.06391
15:91872684:G:A	50	100	0.98	0.1634
15:91872842:G:A	50	100	0.92	0.02197
15:91873133:C:G	50	100	0.93	0.05592
15:91873191:C:G	50	98	0.99	0.1269
15:91873330:G:A	50	98	0.98	0.4837
15:91873401:G:T	50	98	0.98	0.06191
15:91873487:T:A	50	100	0.96	0.02505
15:91873541:C:T	50	96	0.97	0.07516
15:91873543:C:T	50	96	0.84	0.04648
15:91873567:T:C	50	96	0.66	0.01507
15:91874003:C:G	50	98	0.97	0.23
15:91874332:C:T	50	98	0.96	0.1558
15:91874624:G:A	50	100	0.95	0.06899
15:91874635:C:T	50	100	0.98	0.1619
15:91874655:C:T	50	100	0.9	0.03922
15:91874736:C:T	50	100	0.93	0.02124
15:91875034:T:G	50	100	0.98	0.01652
15:91875530:G:A	50	100	1	0.03304
15:91875543:C:G	50	100	0.97	0.0679
15:91876429:T:C	50	100	0.97	0.06826
15:91877154:T:C	50	98	0.96	0.1959
15:91877182:A:G	50	100	0.94	0.01307
15:91877285:T:G	50	100	1	0.03322
15:91877402:C:G	50	100	1	0.03304
15:91877470:G:A	50	98	0.94	0.3007
15:91877640:G:T	50	100	0.98	0.1698
15:91878058:G:T	50	100	0.97	0.2298
15:91878466:C:T	50	100	1	0.03304
15:91878653:A:G	50	100	0.98	0.1634
15:91878838:T:A	50	98	0.98	0.421
15:91878980:C:G	50	96	0.85	0.03123
15:91879110:G:A	50	100	0.96	0.1298
15:91879348:C:T	50	100	0.97	0.3778
15:91879599:C:T	50	100	0.98	0.1663
15:91879938:G:A	50	100	0.96	0.1184
15:91879950:A:G	50	100	0.98	0.1643
15:91880115:G:A	50	96	0.75	0.102
15:91880119:G:A	50	96	0.86	0.142
15:91880123:G:A	46	95.7	0.91	0.156
15:91880127:G:A	47	93.6	0.91	0.2364
15:91880131:G:A	50	92	0.92	0.2226
15:91880139:A:G	49	87.8	0.65	0.05211
15:91880143:A:G	49	98	0.74	0.01126
15:91880154:C:T	50	96	0.67	0.06954
15:91880158:C:T	50	90	0.84	0.1378
15:91880162:C:T	49	95.9	0.9	0.1748
15:91880166:C:T	49	89.8	0.93	0.2304
15:91880170:C:T	50	88	0.91	0.4132
15:91880226:A:G	50	98	0.97	0.04375
15:91880370:G:A	50	100	0.98	0.1948
15:91880391:C:G	47	100	0.88	0.01761
15:91880393:C:G	47	97.9	0.94	0.05174
15:91880395:C:G	48	93.8	0.94	0.06826
15:91880397:C:G	48	87.5	0.96	0.2567
15:91880399:C:G	48	93.8	0.96	0.2829
15:91880401:C:G	48	87.5	0.94	0.4199
15:91880403:C:G	48	87.5	0.93	0.4103
15:91880405:C:G	48	87.5	0.92	0.268
15:91880407:C:G	47	85.1	0.95	0.1946
15:91880409:C:G	47	93.6	0.97	0.1814
15:91880433:T:C	48	93.8	0.98	0.3266
15:91880801:A:C	50	100	0.96	0.2505
15:91880889:C:G	50	100	0.97	0.3911
15:91880902:A:T	50	100	1	0.03268
15:91880932:T:A	50	100	0.96	0.1743
15:91881047:C:G	50	100	1	0.06118
15:91881113:C:T	50	100	0.68	0.02233
15:91881194:G:T	50	100	1	0.0325
15:91881197:C:T	50	100	0.98	0.1868
15:91881225:G:A	50	100	0.98	0.01961
15:91881302:T:A	50	100	0.98	0.1741
15:91881311:G:C	50	100	0.97	0.1698
15:91881425:A:C	50	100	0.97	0.1654
15:91881789:C:T	50	100	0.98	0.1169
15:91881893:G:A	50	100	0.98	0.1264
15:91882468:G:A	50	98	0.85	0.04775
15:91882501:C:T	50	100	0.99	0.01707
15:91883030:C:T	50	100	0.98	0.01761
15:91883297:C:T	50	100	0.94	0.1621
15:91883323:G:T	50	100	0.84	0.02142
15:91883424:G:A	50	98	0.97	0.4274
15:91883518:A:G	50	100	0.88	0.03141
15:91884877:C:G	50	100	0.88	0.03123
15:91884968:C:G	50	100	1	0.01307
15:91885442:C:T	50	100	0.97	0.1525
15:91885556:T:C	50	100	0.96	0.0443
15:91885859:A:G	50	98	0.99	0.3531
15:91886037:C:A	50	98	0.99	0.3473
15:91886176:G:A	50	100	0.97	0.181
15:91886305:C:T	50	100	1	0.0118
15:91886365:G:C	50	96	0.98	0.1131
15:91886440:C:T	50	98	0.98	0.4452
15:91886659:C:G	50	100	0.94	0.01089
15:91887310:T:A	50	98	0.94	0.0354
15:91887397:T:C	50	92	0.97	0.2843
15:91887927:A:G	50	98	0.99	0.3464
15:91888192:A:G	50	100	0.98	0.158
15:91888230:C:G	50	98	0.99	0.402
15:91888299:A:C	50	100	1	0.04031
15:91888413:A:G	50	100	1	0.0118
15:91888567:C:T	50	100	0.98	0.1781
15:91888695:G:A	50	100	0.99	0.4542
15:91889049:A:G	50	100	1	0.04049
15:91889189:A:G	50	96	0.98	0.08406
15:91889277:T:C	50	100	0.96	0.03486
15:91889319:T:C	50	98	0.98	0.08515
15:91889326:G:C	50	100	1	0.02197
15:91889482:C:G	50	98	0.98	0.1107
15:91889561:G:A	50	100	0.96	0.03068
15:91890091:T:A	50	98	0.98	0.08551
15:91890261:G:A	50	100	1	0.3177
15:91890281:A:G	50	100	0.65	0.0118
15:91890348:G:A	50	100	0.9	0.01816
15:91890680:C:G	50	100	0.99	0.2217
15:91890757:G:A	50	100	1	0.2861
15:91891016:A:G	50	100	0.99	0.01198
15:91891101:A:G	50	100	0.99	0.04031
15:91891132:G:T	50	100	1	0.2863
15:91891247:T:C	50	98	0.95	0.03686
15:91891249:G:C	50	100	0.99	0.02832
15:91891353:T:C	50	100	0.99	0.04031
15:91891608:G:A	50	100	0.96	0.05428
15:91891793:G:T	50	100	0.99	0.04031
15:91892778:G:A	50	100	0.98	0.1151
15:91892877:C:A	50	100	0.99	0.384
15:91893123:A:G	50	100	0.99	0.01289
15:91893138:T:G	50	100	0.95	0.02832
15:91893161:C:T	50	100	0.99	0.01216
15:91893350:T:C	50	98	0.99	0.01198
15:91893389:T:A	50	100	0.99	0.01198
15:91893434:A:G	50	100	0.99	0.03123
15:91893462:T:A	50	100	1	0.183
15:91893857:A:G	50	100	1	0.0846
15:91894054:A:C	50	100	1	0.1578
15:91894250:G:T	50	100	0.99	0.01198
15:91894318:T:C	50	100	1	0.1576
15:91894372:A:C	50	100	0.97	0.04067
15:91894568:C:A	50	100	1	0.2905
15:91894723:G:C	50	100	1	0.08479
15:91894869:G:A	50	100	0.87	0.0285
15:91894953:A:G	50	98	0.94	0.05374
15:91895035:G:A	50	100	0.97	0.04085
15:91895222:G:A	50	98	0.99	0.3422
15:91895227:C:T	50	98	1	0.4375
15:91895464:C:G	50	98	1	0.352
15:91895498:G:A	50	100	1	0.0118
15:91895509:A:G	50	100	0.99	0.01198
15:91895534:A:G	50	100	1	0.08497
15:91895541:C:A	50	100	0.94	0.02705
15:91895853:A:G	50	100	1	0.1832
15:91896005:C:T	50	100	1	0.03123
15:91896080:C:T	50	100	0.96	0.05283
15:91896374:C:G	50	100	0.94	0.05283
15:91896396:G:A	50	100	1	0.15310000000000001
15:91896520:G:A	50	100	1	0.1432
15:91896545:G:C	50	100	0.99	0.2898
15:91896562:T:C	50	100	1	0.1494
15:91896607:C:T	50	100	1	0.1581
15:91896703:A:G	50	100	0.99	0.4341
15:91896926:T:G	50	98	0.97	0.1353
15:91897030:A:G	50	100	1	0.0118
15:91897047:G:A	50	100	0.91	0.02869
15:91897193:G:A	50	100	1	0.0236
15:91897387:G:T	50	100	1	0.0118
15:91897526:A:C	50	100	1	0.3644
15:91897726:G:A	50	100	1	0.02378
15:91897813:T:C	50	100	0.98	0.4875
15:91897939:G:A	50	100	1	0.03105
15:91897957:G:A	50	100	0.99	0.4566
15:91898089:G:A	50	100	1	0.0305
15:91898160:G:A	50	100	1	0.01652
15:91898245:A:T	50	100	0.99	0.03105
15:91898548:C:G	50	100	0.98	0.02524
15:91898673:G:C	50	100	0.99	0.3649
15:91898869:A:G	50	100	1	0.03105
15:91899137:T:A	50	100	0.97	0.02905
15:91900192:A:G	50	100	1	0.03105
15:91900626:G:A	50	100	1	0.03105
15:91900636:A:C	50	100	1	0.03105
15:91901119:A:G	50	100	0.99	0.0167
15:91901143:T:C	50	100	0.99	0.343
15:91901232:T:C	50	100	0.97	0.01198
15:91901432:A:G	50	100	0.98	0.4851
15:91901542:A:G	50	100	1	0.06227
15:91901637:G:A	50	100	1	0.3446
15:91901641:T:C	50	100	1	0.03105
15:91901949:T:C	50	100	0.96	0.01216
15:91902013:T:C	50	100	1	0.4849
15:91902025:A:G	50	100	0.99	0.02542
15:91902068:C:T	50	100	1	0.0118
15:91902188:T:A	50	100	1	0.3444
15:91902261:A:C	50	100	1	0.327
15:91902352:C:T	50	100	0.99	0.1347
15:91902428:A:G	50	100	1	0.3272
15:91902643:T:C	50	100	0.99	0.1436
15:91902739:C:T	50	100	0.98	0.06409
15:91903034:A:T	50	100	1	0.3446
15:91903115:C:T	50	100	0.96	0.02542
15:91903140:A:G	50	100	0.97	0.02524
15:91903453:A:G	50	100	0.99	0.2473
15:91903808:G:C	50	100	1	0.3324
15:91904324:G:A	50	100	0.99	0.156
15:91904480:T:C	50	100	1	0.0305
15:91905290:G:A	50	100	0.99	0.3858
15:91905482:G:C	50	100	1	0.0305
15:91905631:T:G	50	92	0.98	0.3974
15:91905633:G:T	50	92	0.98	0.3653
15:91905757:A:G	50	98	0.99	0.1447
15:91905761:C:T	50	98	0.94	0.01126
15:91906196:C:T	50	100	0.99	0.1861
15:91906257:C:T	50	100	0.99	0.04993
15:91906339:A:G	50	100	0.97	0.09495
15:91906342:C:G	50	98	0.96	0.01598
15:91906437:A:T	50	100	0.99	0.3985
15:91907161:G:A	50	100	0.97	0.02941
15:91907440:A:C	50	98	0.98	0.337
15:91907878:T:C	50	98	0.93	0.01162
15:91907891:C:G	50	100	0.98	0.01053
15:91907959:C:A	50	100	1	0.03286
15:91908661:G:T	50	100	0.97	0.2284
15:91908675:C:G	50	100	1	0.03286
15:91908718:A:G	50	100	0.92	0.01198
15:91909394:A:G	50	100	0.99	0.3239
15:91909623:T:C	50	100	0.99	0.3224
15:91909706:A:G	50	98	0.97	0.4241
15:91909725:C:T	50	100	0.99	0.3219
15:91909816:T:C	50	98	1	0.1763
15:91909938:C:T	50	100	0.93	0.01344
15:91910167:G:A	50	100	0.82	0.0216
15:91910440:G:A	50	100	0.85	0.01561
15:91912374:A:C	50	100	1	0.03286
15:91912429:G:A	50	100	0.91	0.01707
15:91912782:G:C	50	100	1	0.03286
15:91913453:G:T	50	100	1	0.03286
15:91913606:G:A	50	100	0.94	0.01035
15:91913667:T:G	50	100	1	0.03286
15:91914002:A:G	50	100	0.98	0.02233
15:91914136:C:T	50	100	0.85	0.01452
15:91914277:A:T	50	100	1	0.03268
15:91914469:G:C	50	100	1	0.03268
15:91914999:A:G	50	100	1	0.0325
15:91915110:G:A	50	100	1	0.0325
15:91915118:G:A	50	100	1	0.0325
15:91915530:G:A	50	100	1	0.0325
15:91915532:G:A	50	100	1	0.0325
15:91915535:T:A	50	100	1	0.0325
15:91915957:T:C	50	96	0.97	0.3457
15:91916028:C:T	50	100	0.75	0.01198
15:91916627:C:T	50	96	0.92	0.03468
15:91916665:G:A	50	100	0.91	0.06118
15:91916972:G:C	50	100	0.99	0.05683
15:91917450:A:G	50	100	0.93	0.01289
15:91917464:A:G	50	98	0.97	0.3194
15:91917514:G:A	50	100	1	0.01906
15:91917742:G:A	50	98	0.97	0.4218
15:91918014:A:G	50	98	0.98	0.4181
15:91918036:C:T	50	100	1	0.02633
15:91918297:G:A	50	100	1	0.01924
15:91918366:G:A	50	100	0.97	0.0541
15:91918957:G:A	50	100	1	0.05392
15:91919573:G:C	50	100	0.97	0.0541
15:91919727:G:A	50	100	0.97	0.0541
15:91919737:C:T	50	100	0.97	0.0541
15:91919974:T:A	50	100	0.98	0.01652
15:91920073:C:T	50	100	0.96	0.3183
15:91920128:A:C	50	100	1	0.01943
15:91920257:G:C	50	98	0.97	0.3725
15:91920889:C:T	50	100	1	0.05537
15:91921346:A:G	50	100	1	0.01961
15:91921534:A:T	50	100	0.99	0.4265
15:91922027:G:A	50	96	0.97	0.4826
15:91922358:A:T	50	100	0.99	0.3796
15:91923204:A:G	50	100	0.98	0.01598
15:91923229:C:T	50	100	1	0.02977
15:91923346:T:G	50	100	1	0.0305
15:91923440:C:A	50	100	1	0.02996
15:91923789:A:G	50	100	0.99	0.3555
15:91924092:G:A	50	96	0.97	0.413
15:91924108:A:G	50	100	1	0.02977
15:91924154:A:G	50	100	0.9	0.02778
15:91924192:T:C	50	100	0.99	0.2531
15:91924193:G:A	50	98	0.96	0.03486
15:91924262:C:T	50	100	0.86	0.0325
15:91924522:A:G	50	98	0.96	0.03468
15:91924825:C:T	50	98	0.98	0.3264
15:91925481:T:G	50	100	0.96	0.01344
15:91925482:T:G	50	100	1	0.02977
15:91925947:T:C	50	100	1	0.03086
15:91926464:C:T	50	100	0.99	0.3092
15:91926611:C:A	35	94.3	0.97	0.1038
15:91926759:C:T	50	100	0.98	0.05792
15:91927807:G:A	50	100	0.86	0.03232
15:91927818:A:G	50	100	0.99	0.01307
15:91927892:T:C	50	100	1	0.02959
15:91928105:C:T	50	100	1	0.02959
15:91928106:A:G	50	100	0.99	0.2801
15:91928291:T:C	50	100	1	0.0305
15:91928459:G:A	50	96	0.97	0.4517
15:91928570:T:C	50	100	1	0.03159
15:91928574:A:G	50	100	0.96	0.02778
15:91928632:C:T	50	100	1	0.01325
15:91929035:C:A	50	100	1	0.03123
15:91929100:C:T	50	100	0.99	0.2064
15:91929101:T:G	50	98	0.98	0.02233
15:91929875:C:T	50	100	0.99	0.1988
15:91930158:T:C	50	100	1	0.02959
15:91930536:T:C	50	98	0.97	0.295
15:91930650:C:T	50	100	0.99	0.07353
15:91930830:G:A	50	100	1	0.02959
15:91930928:A:G	50	100	0.99	0.01362
15:91930966:G:C	50	100	0.99	0.05628
15:91931049:T:C	50	100	0.99	0.3161
15:91931055:T:G	50	100	0.99	0.3159
15:91931365:G:A	50	100	0.81	0.01216
15:91931583:G:C	50	100	0.99	0.0305
15:91931716:C:T	50	100	0.86	0.01216
15:91931801:G:A	50	100	0.98	0.3304
15:91931859:G:A	50	100	0.97	0.01961
15:91931976:T:G	50	100	0.98	0.02633
15:91932023:T:C	50	100	0.98	0.02633
15:91932113:A:C	50	100	0.98	0.3155
15:91932473:T:C	50	100	0.96	0.01797
15:91932648:G:A	50	100	0.96	0.01888
15:91932863:T:C	50	100	0.98	0.3132
15:91933577:A:G	50	100	0.99	0.01416
15:91933960:G:A	50	100	0.98	0.2825
15:91934149:T:C	50	100	0.99	0.2393
15:91934212:G:A	50	98	0.87	0.01434
15:91934648:A:G	50	100	0.95	0.2591
15:91934689:A:G	50	100	0.98	0.2275
15:91934749:T:C	50	100	0.99	0.2226
15:91935085:C:G	50	100	1	0.02596
15:91935164:G:A	50	100	1	0.02596
15:91935367:C:G	50	100	1	0.1491
15:91936108:A:G	50	100	0.97	0.01489
15:91936113:G:A	50	100	0.96	0.2004
15:91936280:A:T	50	100	1	0.02959
15:91936379:A:G	50	100	0.97	0.01489
15:91936401:T:C	50	100	0.97	0.01489
15:91936467:T:C	50	100	0.99	0.02397
15:91936555:T:A	50	100	1	0.1747
15:91936566:T:C	50	98	0.96	0.3066
15:91937149:C:T	50	98	0.94	0.01107
15:91938519:C:G	50	100	0.99	0.2317
15:91938592:G:A	50	100	0.97	0.01507
15:91938621:T:C	50	100	0.99	0.0236
15:91938911:G:C	50	98	0.98	0.4156
15:91939041:G:A	50	98	0.98	0.4419
15:91939250:A:G	50	100	1	0.02614
15:91939305:A:G	50	100	0.99	0.2741
15:91939593:A:G	50	100	0.98	0.224
15:91939933:T:C	50	100	0.96	0.04212
15:91940194:A:G	50	100	0.99	0.2393
15:91940266:T:C	50	100	0.99	0.2344
15:91940285:A:G	50	100	0.98	0.23
15:91940292:A:G	50	100	0.97	0.01489
15:91940437:T:A	50	100	0.99	0.2393
15:91940824:G:A	49	100	1	0.03123
15:91940876:C:G	50	98	0.98	0.2736
15:91940946:A:G	50	100	0.99	0.2393
15:91940985:C:G	50	100	0.99	0.02959
15:91941033:G:A	50	100	0.92	0.0443
15:91941065:A:G	50	100	0.97	0.01489
15:91941163:G:T	50	100	0.98	0.01979
15:91941298:G:A	50	100	1	0.01253
15:91941607:G:T	50	100	0.98	0.05011
15:91941781:G:A	50	96	0.91	0.03268
15:91941990:G:A	50	100	0.98	0.04611
15:91942635:T:G	50	100	0.96	0.05628
15:91942729:C:T	50	100	0.97	0.01997
15:91942984:C:T	50	100	0.9	0.04666
15:91943060:C:T	50	100	1	0.01253
15:91943196:G:A	50	100	0.98	0.09423
15:91943452:G:T	50	100	0.98	0.09332
15:91943538:A:G	50	100	0.98	0.3037
15:91943552:T:C	50	100	1	0.02578
15:91943906:C:T	50	98	0.98	0.3909
15:91943920:T:C	50	100	0.98	0.207
15:91944020:G:A	50	100	0.98	0.2691
15:91944053:T:A	50	100	0.99	0.3054
15:91944084:G:A	50	100	0.99	0.3052
15:91944240:C:T	50	100	0.94	0.03086
15:91944395:C:T	50	100	1	0.02578
15:91944482:G:A	50	100	0.94	0.02015
15:91944528:G:A	50	98	0.98	0.4009
15:91944568:C:T	50	100	0.97	0.09731
15:91944748:A:G	50	100	0.99	0.1805
15:91944751:G:A	50	98	0.99	0.2665
15:91945211:G:C	50	100	0.97	0.0541
15:91945290:C:T	50	100	0.95	0.02179
15:91945362:G:A	50	100	1	0.02977
15:91945376:A:G	50	100	0.97	0.05828
15:91945493:C:T	50	100	0.97	0.06009
15:91945567:C:T	50	100	0.86	0.03159
15:91945705:A:G	50	100	0.95	0.01471
15:91945817:C:A	50	98	0.94	0.01489
15:91946050:G:A	50	98	0.96	0.02524
15:91946227:G:A	50	100	0.99	0.1924
15:91946987:C:T	50	100	0.99	0.2088
15:91946996:G:A	50	100	1	0.02342
15:91947060:G:C	50	100	0.96	0.4029
15:91947278:C:T	50	100	0.9	0.02614
15:91947293:A:G	50	100	0.99	0.02796
15:91947431:A:G	50	100	0.9	0.02578
15:91947629:T:G	50	98	0.86	0.02614
15:91947928:C:T	50	96	0.96	0.3517
15:91948495:T:C	50	98	0.94	0.2478
15:91948863:A:G	50	100	0.96	0.1785
15:91949328:C:T	50	100	0.98	0.02633
15:91949665:G:A	50	100	0.99	0.02651
15:91950052:C:T	50	100	0.99	0.03667
15:91950105:G:A	50	100	0.93	0.02705
15:91950349:A:G	50	100	0.97	0.06336
15:91950585:A:G	50	100	0.98	0.08315
15:91950636:T:C	50	100	0.98	0.0837
15:91950647:G:A	50	100	0.95	0.08388
15:91950838:C:A	50	100	1	0.02633
15:91950995:T:C	50	100	1	0.02633
15:91951122:G:A	50	100	1	0.05138
15:91951129:T:G	50	100	0.95	0.03976
15:91951462:T:C	50	100	0.84	0.01707
15:91951989:G:A	50	100	1	0.02633
15:91952058:A:G	50	100	1	0.02633
15:91952060:G:T	50	100	1	0.02633
15:91952146:G:A	50	100	0.95	0.04067
15:91952582:G:A	50	100	0.89	0.03141
15:91952610:G:A	50	100	0.94	0.02596
15:91952691:T:C	50	100	0.98	0.09913
15:91952703:T:C	50	100	0.97	0.01906
15:91952984:C:G	50	100	1	0.03068
15:91953003:T:A	50	100	1	0.02633
15:91953487:G:A	50	100	0.96	0.06318
15:91953647:G:A	50	100	0.94	0.02723
15:91953791:G:A	50	100	0.94	0.02578
15:91953889:G:C	50	100	0.99	0.02941
15:91954071:T:C	50	100	0.97	0.3241
15:91954106:A:G	50	98	0.96	0.4483
15:91954387:C:T	50	100	0.96	0.279
15:91954535:G:C	50	100	0.86	0.01525
15:91954796:G:T	50	100	0.95	0.06318
15:91954807:T:C	50	100	0.93	0.02651
15:91955027:G:A	50	100	1	0.04139
15:91955165:T:C	50	98	0.95	0.2943
15:91955214:T:C	50	100	0.97	0.3871
15:91955363:C:T	50	100	1	0.02941
15:91955452:C:T	50	100	1	0.02959
15:91956218:A:G	50	100	1	0.0285
15:91956766:G:A	50	96	0.9	0.02941
15:91956810:G:A	50	100	0.93	0.0325
15:91956876:A:G	50	100	0.92	0.04448
15:91957241:A:G	50	100	0.92	0.05229
15:91957485:T:C	50	100	0.94	0.05192
15:91957842:T:C	50	100	0.96	0.27
15:91958168:C:T	50	100	0.91	0.04303
15:91958317:C:G	50	100	0.88	0.04757
15:91958534:T:C	50	100	0.95	0.05211
15:91958996:A:C	50	100	1	0.02887
15:91959233:A:G	50	100	0.98	0.3411
15:91959297:G:A	50	100	1	0.02887
15:91959366:C:T	50	100	0.99	0.04521
15:91959406:G:C	50	100	1	0.02887
15:91959510:G:A	50	100	1	0.01434
15:91960103:C:T	50	100	1	0.02887
15:91960124:T:C	50	100	0.98	0.3214
15:91960125:A:G	50	100	0.96	0.4005
15:91960200:C:G	50	100	0.95	0.05084
15:91960407:A:C	50	100	0.99	0.4659
15:91960419:C:G	50	100	0.98	0.3232
15:91960874:C:T	50	100	0.98	0.03177
15:91961023:A:G	50	100	0.98	0.03177
15:91961110:T:C	50	98	0.98	0.4089
15:91961665:C:T	50	100	0.69	0.01289
15:91961758:A:G	50	100	0.99	0.06445
15:91961997:T:G	50	100	0.99	0.4056
15:91962401:C:T	50	100	1	0.01053
15:91962419:C:T	50	100	0.96	0.03522
15:91962687:C:T	50	100	1	0.02324
15:91962717:C:G	50	100	1	0.01289
15:91962772:G:C	50	100	1	0.02887
15:91962938:G:T	50	98	0.99	0.02306
15:91963123:C:T	50	100	1	0.02887
15:91963262:T:A	50	100	1	0.02324
15:91963384:C:A	50	98	0.99	0.439
15:91963435:G:A	50	100	1	0.02905
15:91963735:G:A	50	100	1	0.02905
15:91963885:C:T	50	100	0.89	0.0463
15:91963921:T:C	50	100	0.99	0.3266
15:91963989:G:T	50	100	0.99	0.02614
15:91964372:G:A	50	100	1	0.01344
15:91964387:C:G	50	100	0.99	0.4403
15:91964415:C:T	50	100	0.96	0.01906
15:91964658:C:T	50	100	1	0.02905
15:91964723:A:T	50	100	0.99	0.4365
15:91964933:C:T	50	100	1	0.02905
15:91964959:C:T	50	100	1	0.02324
15:91964995:T:C	50	100	0.99	0.4392
15:91965010:G:T	50	100	0.99	0.03232
15:91965068:T:G	50	100	0.99	0.4461
15:91965073:A:G	50	100	1	0.02905
15:91965177:A:G	50	100	0.99	0.433
15:91965211:C:T	50	100	1	0.03704
15:91965353:A:T	50	100	0.93	0.05065
15:91965817:G:C	50	100	0.98	0.03232
15:91965932:A:G	50	100	1	0.03704
15:91965970:A:G	50	100	0.99	0.378
15:91966121:T:C	50	100	1	0.02905
15:91966686:A:G	50	100	0.99	0.313
15:91966692:A:C	50	100	1	0.03159
15:91966919:T:G	50	100	0.99	0.3166
15:91967662:G:A	50	100	0.99	0.2171
15:91967821:A:G	50	100	1	0.04067
15:91967883:G:T	50	100	0.99	0.2427
15:91967902:G:A	50	100	1	0.04085
15:91968111:T:C	50	100	0.99	0.3727
15:91968285:T:C	50	100	1	0.07262
15:91968566:T:C	50	100	0.99	0.2859
15:91968569:C:A	50	100	0.99	0.2861
15:91968762:G:C	50	100	1	0.03885
15:91969040:T:G	50	100	0.99	0.4365
15:91969181:C:T	50	100	0.99	0.4744
15:91969394:C:T	50	100	0.99	0.2264
15:91969661:T:C	50	100	0.99	0.2337
15:91969744:G:A	50	100	1	0.3914
15:91969828:G:T	50	100	0.96	0.02905
15:91970061:A:G	48	100	1	0.0394
15:91970176:C:T	50	100	0.98	0.1843
15:91970509:C:T	50	100	0.98	0.1855
15:91971060:C:A	50	100	0.96	0.04176
15:91971118:G:A	50	100	0.99	0.03885
15:91971145:T:C	50	100	1	0.344
15:91971288:G:A	50	98	1	0.06845
15:91971354:C:G	48	100	1	0.03922
15:91971486:C:T	50	100	0.99	0.2141
15:91971673:A:T	50	100	0.99	0.03159
15:91971752:T:C	50	100	0.98	0.04357
15:91971832:C:T	50	100	1	0.0236
15:91972130:T:C	50	100	0.99	0.2229
15:91972157:A:G	50	100	0.89	0.03341
15:91972236:C:T	50	100	0.94	0.02887
15:91972416:G:C	50	100	0.99	0.3377
15:91972420:C:T	50	100	0.99	0.2992
15:91972446:C:T	50	100	1	0.0236
15:91972512:G:A	50	100	0.98	0.278
15:91972596:A:G	50	100	0.99	0.02923
15:91972772:C:A	50	100	1	0.03086
15:91972773:G:A	50	100	0.99	0.2141
15:91972843:G:T	50	100	0.95	0.03994
15:91973239:C:T	50	100	0.99	0.2141
15:91973382:A:G	50	100	0.99	0.3306
15:91973862:T:C	50	100	0.99	0.03958
15:91973938:T:C	50	100	0.99	0.03958
15:91974128:G:A	50	100	0.98	0.1977
15:91974196:C:T	50	100	1	0.03286
15:91974246:G:A	50	100	1	0.01543
15:91974253:A:G	50	100	1	0.04012
15:91974574:G:A	50	100	1	0.03286
15:91975065:G:A	50	100	0.97	0.02887
15:91975221:T:C	50	100	0.99	0.376
15:91975253:C:T	50	100	1	0.1432
15:91975481:T:C	50	100	0.99	0.2255
15:91975795:A:G	50	100	1	0.03322
15:91976168:A:G	50	100	0.99	0.3794
15:91976523:A:G	50	100	1	0.03304
15:91976932:C:A	50	100	1	0.1403
15:91976950:C:T	50	100	0.99	0.07952
15:91977096:G:A	50	100	0.99	0.03994
15:91977104:G:T	50	100	0.98	0.2128
15:91977294:T:C	50	100	0.98	0.4078
15:91977385:T:C	50	100	1	0.03359
15:91979076:A:G	50	100	0.99	0.3753
15:91979175:G:A	50	100	0.92	0.04067
15:91979523:T:A	50	100	0.97	0.02887
15:91979678:C:G	50	100	0.97	0.02887
15:91980220:T:C	50	100	0.96	0.01961
15:91980248:A:C	50	98	0.99	0.3725
15:91980619:A:G	50	100	0.99	0.04521
15:91980759:C:T	50	100	0.99	0.215
15:91980919:A:C	50	100	0.98	0.03813
15:91981071:A:C	50	100	0.97	0.02905
15:91981085:T:C	50	100	0.97	0.03813
15:91981152:C:T	50	100	1	0.03304
15:91981199:G:T	50	98	0.69	0.01634
15:91981326:A:G	50	100	0.99	0.2126
15:91982103:C:T	50	100	1	0.03395
15:91982131:A:G	50	100	1	0.2211
15:91982416:A:G	50	100	0.96	0.1095
15:91982526:G:A	50	100	1	0.03413
15:91982621:T:C	50	100	0.93	0.02996
15:91983058:T:A	50	100	1	0.01035
15:91983295:G:T	50	100	0.99	0.04139
15:91983613:T:C	50	100	0.99	0.244
15:91983695:T:A	50	100	0.94	0.04503
15:91983883:C:T	50	100	0.79	0.01471
15:91983902:G:C	50	100	0.98	0.2041
15:91983961:G:A	50	100	0.99	0.2042
15:91984300:A:G	50	100	0.98	0.1452
15:91984373:G:C	50	100	1	0.01035
15:91984455:T:A	50	100	0.94	0.03958
15:91984812:G:A	50	100	0.96	0.01126
15:91985010:A:G	50	98	0.97	0.3342
15:91985046:A:G	50	100	0.99	0.2119
15:91985134:C:T	49	100	0.99	0.2042
15:91985323:C:A	50	100	1	0.01035
15:91985663:C:T	50	100	0.98	0.03776
15:91985885:G:A	50	98	0.98	0.03813
15:91986093:G:A	50	100	0.99	0.2111
15:91986590:T:A	50	94	0.98	0.2353
15:91986700:G:A	50	100	0.99	0.2111
15:91987946:G:T	50	100	0.93	0.0394
15:91987999:T:C	50	100	0.97	0.413
15:91988099:A:C	50	100	0.97	0.04267
15:91988208:G:A	50	100	0.83	0.03141
15:91988479:C:T	50	100	0.97	0.2564
15:91988491:G:A	50	100	0.93	0.02578
15:91988512:T:C	50	100	0.97	0.211
15:91988720:C:T	50	100	0.98	0.2082
15:91988721:C:G	50	100	0.98	0.2139
15:91988876:G:A	50	98	0.93	0.02015
15:91989147:T:C	50	98	0.82	0.09314
15:91989441:G:A	50	96	0.95	0.0256
15:91989455:T:C	50	98	0.91	0.1836
15:91989459:G:A	50	98	0.92	0.1964
15:91989688:A:G	50	98	0.95	0.102
15:91989693:G:A	50	100	0.95	0.01543
15:91989750:T:G	50	100	0.98	0.01561
15:91989783:T:C	50	100	0.98	0.01797
15:91989899:C:A	50	98	0.96	0.07062
15:91989954:T:G	50	98	0.97	0.0728
15:91990046:T:C	50	98	0.96	0.0325
15:91990093:G:T	50	100	0.96	0.01943
15:91990308:C:G	50	98	0.96	0.07117
15:91990359:T:A	50	100	0.99	0.01797
15:91990473:G:C	50	100	0.91	0.01053
15:91990487:C:T	50	100	0.99	0.01943
15:91990527:T:C	50	100	0.94	0.02814
15:91990578:T:C	50	100	0.98	0.2584
15:91990684:G:A	50	94	0.88	0.1828
15:91990904:T:C	50	100	1	0.01616
15:91991107:C:A	50	100	0.99	0.01943
15:91991743:C:T	50	98	0.95	0.118
15:91991748:A:G	50	100	0.99	0.2491
15:91991851:G:A	50	100	0.99	0.2322
15:91992193:A:G	50	100	0.99	0.01961
15:91992321:C:T	50	100	0.98	0.3479
15:91992339:C:T	50	98	0.86	0.1037
15:91992372:C:G	50	100	0.98	0.301
15:91992453:T:C	50	100	1	0.01652
15:91993034:A:C	50	100	1	0.01743
15:91993187:T:G	50	100	0.99	0.2721
15:91993217:A:G	50	100	0.99	0.2542
15:91993340:T:G	50	100	1	0.01797
15:91993551:G:C	50	100	0.97	0.2914
15:91993583:C:T	50	100	1	0.01634
15:91993677:G:C	50	100	0.78	0.0118
15:91993796:C:T	50	100	1	0.01743
15:91994106:G:T	50	100	0.99	0.2377
15:91994149:T:C	50	100	1	0.01634
15:91994215:A:G	50	100	0.97	0.3702
15:91994246:A:G	50	100	1	0.01634
15:91994387:A:G	50	100	0.99	0.2377
15:91994512:G:A	50	100	0.94	0.02814
15:91994615:T:C	50	100	0.97	0.2377
15:91994958:G:A	50	100	1	0.01634
15:91994987:G:T	50	100	0.97	0.01961
15:91994997:T:G	50	100	0.99	0.254
15:91995000:A:T	50	100	0.99	0.254
15:91995241:C:A	50	100	0.9	0.03522
15:91995264:T:C	50	100	0.96	0.06627
15:91995488:T:C	50	100	0.99	0.01797
15:91995601:C:T	50	100	0.98	0.01797
15:91995735:A:G	50	100	0.89	0.02251
15:91995788:A:T	50	100	0.99	0.2304
15:91996055:T:C	50	100	0.98	0.01797
15:91996056:T:A	50	100	0.94	0.01961
15:91996103:A:G	50	100	0.78	0.01452
15:91996202:T:C	50	100	0.99	0.01634
15:91996400:A:G	50	100	0.98	0.01743
15:91996562:T:A	50	100	0.91	0.0276
15:91996871:A:G	50	100	0.91	0.02705
15:91997290:C:A	50	100	0.97	0.3493
15:91997298:G:A	50	100	0.98	0.2239
15:91997452:G:A	50	100	0.98	0.2406
15:91997519:A:G	50	100	0.97	0.2186
15:91997610:G:A	50	100	0.98	0.01634
15:91997635:G:A	50	100	0.98	0.2585
15:91997693:A:G	50	100	0.8	0.01943
15:91997862:A:G	50	100	0.97	0.2304
15:91998021:T:A	50	100	0.91	0.03667
15:91998227:G:A	50	100	0.89	0.0276
15:91998370:C:T	50	100	0.82	0.01525
15:91998397:C:T	50	100	0.98	0.02142
15:91998453:C:G	50	100	0.88	0.0276
15:91998499:C:G	50	100	0.98	0.01924
15:91998507:T:G	50	100	0.96	0.3426
15:91998586:C:T	50	100	0.96	0.3564
15:91999225:G:A	50	100	0.97	0.01943
15:91999325:T:C	50	98	0.68	0.02124
15:91999601:G:A	50	96	0.83	0.1449
15:91999617:G:A	50	100	0.92	0.01761
15:91999626:A:G	50	100	0.96	0.01652
15:91999749:C:G	50	100	0.94	0.2618
15:91999792:T:A	50	100	0.67	0.01924
15:92000148:C:T	50	92	0.93	0.2785
15:92000231:A:G	50	100	0.92	0.01943
15:92000403:T:A	50	98	0.71	0.05882
15:92000404:A:T	49	98	0.75	0.02887
15:92000664:A:T	50	98	0.78	0.1569
15:92000785:C:T	50	94	0.75	0.05283
15:92000913:G:A	50	96	0.69	0.01888
15:92000994:A:G	50	100	0.78	0.09495
15:92001208:G:A	49	98	0.86	0.01289
15:92001209:T:G	48	85.4	0.68	0.124
15:92001438:A:G	50	100	0.75	0.02524
15:92001467:C:T	50	100	0.81	0.01434
15:92001474:C:T	50	94	0.81	0.1374
15:92001798:G:A	50	98	0.86	0.01434
15:92001818:G:A	50	98	0.72	0.01888
15:92002054:C:T	50	100	0.91	0.1779
15:92002118:T:C	50	100	0.91	0.04321
15:92002235:G:C	50	98	0.89	0.1031
15:92002390:C:T	50	100	0.92	0.02052
15:92002505:G:T	50	98	0.91	0.1549
15:92002774:T:C	50	100	0.94	0.2171
15:92002848:A:C	50	98	0.89	0.06899
15:92002849:T:C	50	96	0.94	0.3065
15:92002996:G:A	50	98	0.94	0.2854
15:92003182:A:G	50	98	0.95	0.2992
15:92003252:C:T	50	100	0.91	0.1224
15:92003253:G:A	50	100	0.98	0.01834
15:92003361:G:C	50	100	0.94	0.2113
15:92003765:A:G	50	100	0.97	0.2515
15:92003828:G:A	50	100	0.97	0.01743
15:92003909:G:A	50	100	0.96	0.01525
15:92004126:G:A	50	100	0.93	0.1276
15:92004334:G:A	50	98	0.96	0.4355
15:92004429:T:G	50	100	0.97	0.09368
15:92004480:A:G	50	100	0.92	0.01906
15:92004532:A:G	50	100	0.95	0.01997
15:92004579:A:C	50	94	0.99	0.3166
15:92004731:T:C	50	100	0.93	0.02669
15:92005275:C:A	50	100	0.97	0.2222
15:92005364:G:C	50	98	0.97	0.4791
15:92005758:A:G	50	100	0.99	0.01961
15:92006074:C:T	50	100	0.93	0.1256
15:92006210:G:A	50	100	0.94	0.1443
15:92006235:G:A	50	100	0.93	0.1256
15:92006352:G:A	50	100	0.92	0.01216
15:92006939:T:C	50	100	0.95	0.0207
15:92007067:T:A	49	100	0.98	0.3123
15:92007333:T:G	50	96	0.99	0.3183
15:92007446:A:G	50	100	0.98	0.05537
15:92007636:C:G	50	100	0.9	0.03123
15:92007735:T:C	50	96	0.97	0.2311
15:92007777:T:C	50	100	0.96	0.1915
15:92007936:A:G	50	100	0.99	0.02324
15:92008530:C:G	50	100	0.97	0.07625
15:92008568:A:G	50	100	0.98	0.1127
15:92008642:C:G	50	98	0.99	0.3272
15:92008663:A:G	50	100	0.97	0.1661
15:92008683:T:C	50	98	0.99	0.4
15:92008799:T:C	50	98	0.98	0.415
15:92008976:A:G	50	100	0.92	0.02378
15:92009037:C:A	50	98	0.95	0.1498
15:92009264:G:A	50	100	0.98	0.01743
15:92009284:G:C	50	100	0.98	0.03613
15:92009303:C:T	50	100	0.97	0.0207
15:92009645:A:T	50	100	0.97	0.1443
15:92009724:T:C	50	100	0.92	0.0236
15:92010024:C:A	50	98	0.98	0.4464
15:92010151:C:T	50	100	0.96	0.1447
15:92010177:T:A	50	98	0.98	0.3137
15:92010259:G:T	50	98	0.98	0.3342
15:92010467:T:G	50	100	0.96	0.2297
15:92010898:A:G	50	100	0.98	0.03577
15:92011869:G:A	50	100	0.95	0.1483
15:92011910:G:A	50	96	0.94	0.1523
15:92012645:G:A	50	100	0.79	0.01162
15:92012861:G:A	50	96	0.96	0.4655
15:92012913:G:A	50	100	0.81	0.01144
15:92012924:A:G	50	98	0.9	0.02142
15:92013525:A:G	50	98	0.97	0.2898
15:92013574:C:A	50	100	0.94	0.3268
15:92013956:G:A	50	100	0.97	0.0325
15:92013994:C:T	50	100	0.94	0.01852
15:92014097:G:A	50	100	0.98	0.02088
15:92014249:C:T	50	100	0.93	0.01126
15:92014573:G:C	50	98	0.98	0.3388
15:92015004:T:G	50	100	0.97	0.1578
15:92015210:T:C	50	100	0.95	0.02142
15:92015390:C:T	50	96	0.93	0.05846
15:92015407:A:G	50	100	0.98	0.05683
15:92015426:A:T	50	100	0.96	0.03577
15:92015432:A:G	50	94	0.98	0.3123
15:92015438:A:C	50	100	0.98	0.05683
15:92015494:C:T	50	98	0.93	0.05846
15:92015517:C:T	50	98	0.97	0.1565
15:92015711:A:G	50	96	0.9	0.07262
15:92015713:G:A	50	98	0.97	0.1656
15:92015836:A:G	50	98	0.97	0.167
15:92015915:C:T	50	96	0.98	0.1483
15:92016826:G:A	50	98	0.96	0.2004
15:92017288:G:A	50	96	0.96	0.1803
15:92017291:G:A	50	100	0.83	0.01325
15:92017292:G:T	50	100	0.86	0.02269
15:92017326:T:C	50	98	0.92	0.02179
15:92017376:G:C	50	100	0.95	0.01071
15:92017396:C:T	50	98	0.97	0.06391
15:92017443:G:A	50	100	0.9	0.0659
15:92017531:T:G	50	100	0.95	0.01071
15:92017707:G:C	50	98	0.94	0.1565
15:92017844:G:A	50	100	0.98	0.01089
15:92017959:C:T	50	100	0.95	0.0325
15:92018028:C:T	50	100	0.85	0.01162
15:92018363:C:G	50	100	0.98	0.04503
15:92018488:G:A	50	100	0.99	0.02869
15:92018491:A:C	50	100	0.99	0.01017
15:92018711:G:C	50	100	0.99	0.1754
15:92018750:A:C	50	100	0.99	0.2249
15:92018954:A:C	50	100	0.99	0.06155
15:92019011:A:T	50	100	0.84	0.01071
15:92019062:C:T	50	100	0.98	0.2219
15:92019082:C:T	50	100	1	0.01017
15:92019139:G:A	50	100	0.99	0.1754
15:92019154:T:C	50	100	1	0.01779
15:92019163:C:T	50	100	0.99	0.0532
15:92019362:A:G	50	100	1	0.02179
15:92019386:T:C	50	100	0.95	0.01434
15:92019397:C:A	50	100	0.98	0.4782
15:92019490:G:A	50	100	0.99	0.1752
15:92019598:G:C	50	100	0.87	0.01071
15:92019760:G:C	50	100	0.99	0.1761
15:92019763:T:C	50	100	0.99	0.1761
15:92019816:C:G	50	100	0.99	0.1763
15:92019830:G:A	50	100	0.99	0.1763
15:92019845:G:A	50	100	0.98	0.2914
15:92020002:G:A	50	100	0.99	0.1765
15:92020017:G:A	50	100	0.98	0.478
15:92020187:T:C	50	100	0.98	0.108
15:92020253:A:C	50	98	0.98	0.3428
15:92020463:G:A	50	100	0.99	0.1767
15:92020537:C:T	50	100	1	0.01816
15:92020612:G:A	50	100	0.97	0.05428
15:92020764:T:C	50	100	1	0.01725
15:92020855:G:A	50	100	1	0.177
15:92020938:T:C	50	100	1	0.159
15:92020952:T:C	50	100	1	0.159
15:92020953:G:A	50	100	1	0.1589
15:92020967:G:A	50	100	1	0.1587
15:92021129:T:A	50	100	1	0.1589
15:92021276:G:A	50	100	1	0.4711
15:92021587:C:T	50	100	1	0.01707
15:92021796:A:G	50	100	0.99	0.4682
15:92022239:C:T	50	100	0.99	0.1541
15:92022241:A:G	50	100	1	0.01816
15:92022283:C:T	50	100	0.82	0.0118
15:92022377:C:T	50	100	0.98	0.2711
15:92022857:G:T	49	100	0.98	0.3927
15:92023184:C:A	50	98	0.95	0.08569
15:92023251:C:T	50	100	0.99	0.1496
15:92023378:A:T	50	100	1	0.1294
15:92023534:T:C	50	100	0.97	0.1077
15:92023628:C:G	50	100	0.97	0.06481
15:92023657:C:T	50	100	1	0.2349
15:92023901:C:T	50	100	0.97	0.1932
15:92024020:T:C	50	100	0.96	0.1256
15:92024216:A:T	50	96	0.95	0.1652
15:92024507:G:A	50	100	0.92	0.01816
15:92024530:A:T	50	100	0.97	0.06826
15:92024733:T:C	50	100	0.98	0.13
15:92024810:T:C	50	100	0.92	0.01816
15:92024891:G:A	50	96	0.97	0.317
15:92025039:A:C	50	100	1	0.01906
15:92025394:C:T	50	100	0.97	0.02142
15:92025793:G:A	50	100	1	0.1569
15:92025814:G:A	50	100	0.99	0.02923
15:92026030:G:A	50	100	0.8	0.02142
15:92026072:G:T	50	100	0.87	0.01434
15:92026186:C:T	50	100	0.97	0.02142
15:92026387:C:T	50	98	0.98	0.1049
15:92026727:G:A	50	98	1	0.2304
15:92026776:A:G	50	100	0.98	0.04593
15:92026810:C:T	50	100	1	0.01053
15:92026852:G:A	50	100	0.95	0.0138
15:92026909:T:C	50	100	0.87	0.01398
15:92027105:A:G	49	100	0.69	0.01089
15:92027220:G:A	50	100	0.99	0.471
15:92027242:A:C	50	100	0.95	0.0138
15:92027674:T:C	50	100	0.98	0.3419
15:92027691:C:G	50	100	0.99	0.1774
15:92027877:A:G	50	100	0.99	0.177
15:92027994:A:C	50	100	1	0.01071
15:92028053:G:T	50	100	0.98	0.1757
15:92028246:G:C	50	100	0.99	0.4154
15:92028285:G:A	50	98	0.98	0.155
15:92028333:A:G	50	100	0.95	0.01434
15:92028409:G:A	50	100	0.96	0.06481
15:92028461:G:A	50	100	0.98	0.1803
15:92028670:C:T	50	100	0.98	0.0768
15:92029279:G:C	50	100	0.98	0.4938
15:92029452:G:A	50	100	1	0.1592
15:92029457:G:A	50	100	1	0.01053
15:92029491:G:A	50	98	0.88	0.05919
15:92029532:G:T	50	100	1	0.159
15:92029845:C:T	50	98	0.97	0.3716
15:92029985:G:A	50	100	0.99	0.07825
15:92030004:A:G	50	100	0.99	0.1625
15:92030381:A:G	50	100	0.99	0.2255
15:92030409:G:A	50	100	0.99	0.1594
15:92030475:C:T	50	100	0.9	0.01816
15:92030588:A:C	50	100	0.97	0.1378
15:92030645:C:T	50	98	0.98	0.1583
15:92030744:C:T	50	100	0.99	0.04267
15:92030789:C:T	50	100	0.98	0.4853
15:92030806:C:T	50	100	0.95	0.06572
15:92030818:C:A	50	100	0.98	0.2226
15:92030832:G:A	50	100	0.98	0.1587
15:92030914:A:G	50	98	0.97	0.144
15:92031065:A:G	50	100	0.99	0.0325
15:92031091:A:C	49	100	0.98	0.1563
15:92031144:T:G	50	100	0.97	0.1578
15:92031344:C:T	50	100	0.99	0.03268
15:92031373:G:A	50	100	0.9	0.06282
15:92031470:G:A	50	100	0.96	0.1569
15:92031521:G:A	50	100	0.96	0.28
15:92031597:C:T	50	100	0.96	0.4918
15:92031688:A:T	50	98	0.95	0.1605
15:92031793:C:T	50	100	0.96	0.4996
15:92031925:C:T	50	98	0.91	0.4492
15:92032135:A:G	50	100	0.92	0.4882
15:92032156:T:A	50	100	0.88	0.165
15:92032261:A:G	50	96	0.91	0.1511
15:92032481:G:A	50	98	0.86	0.4739
15:92032518:C:A	50	96	0.85	0.3206
15:92032611:T:C	50	96	0.81	0.1808
15:92032612:G:A	50	98	0.68	0.03722
15:92032674:G:T	50	98	0.82	0.01616
15:92032712:G:T	50	92	0.8	0.2257
15:92032824:T:G	50	92	0.69	0.1678
15:92033200:G:C	50	90	0.63	0.06046
15:92033696:A:C	50	94	0.69	0.1147
15:92034104:G:A	50	96	0.77	0.08061
15:92034566:G:A	50	98	0.9	0.4655
15:92034733:C:A	50	100	0.9	0.242
15:92034734:G:A	50	100	0.88	0.0276
15:92034744:G:A	50	96	0.73	0.04757
15:92034754:C:T	50	100	0.9	0.224
15:92034833:C:T	50	96	0.89	0.05973
15:92034879:A:G	50	96	0.91	0.09241
15:92035560:T:C	50	100	0.97	0.01089
15:92035606:T:G	50	98	0.96	0.0915
15:92035737:G:C	50	100	0.99	0.1316
15:92035955:G:A	50	100	0.96	0.01525
15:92036276:G:T	50	100	0.99	0.2059
15:92036333:G:A	50	100	0.97	0.06173
15:92036426:G:A	50	100	0.96	0.06155
15:92037121:A:G	50	100	0.99	0.463
15:92037152:G:A	50	100	0.99	0.4466
15:92037153:T:C	50	100	1	0.01852
15:92038060:G:A	50	100	0.99	0.484
15:92038321:A:T	50	100	0.99	0.2328
15:92038343:A:G	50	100	1	0.01852
15:92038531:G:A	50	100	0.99	0.132
15:92038619:C:A	50	100	0.98	0.1316
15:92038636:C:A	50	100	1	0.01434
15:92038748:A:C	50	100	0.87	0.02033
15:92038778:A:G	50	100	1	0.01452
15:92039033:T:A	50	100	1	0.01452
15:92039071:C:T	50	98	0.75	0.03377
15:92039168:G:T	50	100	1	0.01471
15:92039304:A:G	50	100	0.92	0.01452
15:92039309:A:G	50	100	1	0.01452
15:92039488:T:C	50	100	0.99	0.01053
15:92039519:A:G	50	100	1	0.01071
15:92039580:G:A	50	100	0.99	0.2277
15:92039608:A:T	50	100	0.99	0.2291
15:92039740:A:T	50	100	1	0.01416
15:92039865:A:C	50	100	0.98	0.0955
15:92040092:A:G	50	100	0.97	0.04684
15:92040143:A:G	50	100	0.85	0.02033
15:92040187:A:G	50	98	0.97	0.1785
15:92040204:C:T	50	100	0.99	0.2255
15:92040304:A:G	50	100	1	0.03123
15:92040328:C:G	50	100	1	0.01071
15:92040344:A:G	50	100	0.99	0.4742
15:92040646:G:A	50	100	0.99	0.2228
15:92040876:A:G	50	98	0.75	0.04158
15:92041326:A:C	50	100	1	0.01071
15:92042248:G:A	50	100	0.98	0.2215
15:92042284:C:T	50	100	1	0.01416
15:92042541:G:A	50	100	1	0.02433
15:92042618:T:C	50	100	0.95	0.0728
15:92042909:G:T	50	100	0.99	0.1367
15:92043411:A:C	50	100	0.95	0.0492
15:92043486:C:T	50	100	0.96	0.05846
15:92043878:C:G	50	100	0.98	0.2068
15:92043888:C:T	50	100	0.98	0.2141
15:92043958:T:C	50	100	0.88	0.01071
15:92044094:T:C	50	100	0.92	0.05901
15:92044543:T:C	50	100	0.99	0.06663
15:92045094:T:C	50	100	0.99	0.06427
15:92045213:G:C	50	100	1	0.445
15:92045441:T:C	50	100	1	0.01071
15:92045651:G:T	50	100	1	0.1919
15:92045761:G:T	49	100	1	0.05592
15:92045927:A:G	50	100	1	0.05755
15:92046110:A:G	50	100	1	0.1342
15:92046253:A:G	50	98	0.98	0.1556
15:92046288:A:G	50	100	1	0.05392
15:92046780:G:C	50	100	1	0.01834
15:92046784:A:G	50	100	1	0.05356
15:92046954:G:A	47	95.7	0.99	0.4858
15:92047690:G:A	49	100	1	0.05211
15:92047925:C:T	50	100	0.96	0.01216
15:92048006:T:G	50	100	0.99	0.01816
15:92048696:C:T	50	100	1	0.01071
15:92048913:A:G	50	100	1	0.3203
15:92048969:A:G	50	100	1	0.05192
15:92049188:A:G	50	98	1	0.01561
15:92049298:A:C	50	100	0.98	0.1623
15:92049818:T:A	50	100	0.88	0.01071
15:92049838:G:A	50	100	0.84	0.02251
15:92050037:A:G	50	100	1	0.06173
15:92050094:A:G	50	100	1	0.06173
15:92050396:T:A	50	100	1	0.03994
15:92050610:A:C	50	100	1	0.03994
15:92050706:C:G	50	100	0.87	0.01017
15:92050935:A:G	50	100	0.99	0.0216
15:92051050:T:C	50	100	0.99	0.1718
15:92051303:C:A	50	100	1	0.05174
15:92051327:C:G	50	100	1	0.05628
15:92051752:A:G	50	100	0.99	0.1563
15:92051817:T:G	50	100	1	0.3174
15:92051860:G:T	50	100	1	0.03994
15:92052098:A:G	50	100	1	0.03649
15:92052487:G:T	50	100	0.99	0.1529
15:92052563:C:T	50	100	1	0.06972
15:92052587:C:T	50	100	1	0.04012
15:92053277:C:A	50	100	1	0.09677
15:92053359:C:G	50	100	1	0.01071
15:92053527:T:C	50	100	1	0.1594
15:92053547:A:G	50	98	0.99	0.1534
15:92053582:G:C	50	100	1	0.1523
15:92053681:T:G	50	86	0.98	0.2072
15:92053696:G:T	49	91.8	0.82	0.0394
15:92053700:T:G	50	100	0.81	0.01779
15:92054062:C:T	50	100	0.98	0.1215
15:92054115:T:G	50	98	0.75	0.04067
15:92054273:C:G	50	100	1	0.03649
15:92054455:T:A	50	100	1	0.1434
15:92054796:G:A	50	100	1	0.01089
15:92055190:C:T	50	100	1	0.01071
15:92055389:A:G	50	100	1	0.1503
15:92055414:A:G	50	100	1	0.01888
15:92055564:C:T	50	100	1	0.1013
15:92055809:A:G	50	100	1	0.1416
15:92055844:G:C	50	100	1	0.3192
15:92055952:G:A	50	100	1	0.4628
15:92056041:A:T	50	100	1	0.2489
15:92056122:C:G	50	100	1	0.3001
15:92056164:C:T	50	100	1	0.2491
15:92056435:G:A	50	98	0.99	0.1405
15:92056717:G:A	50	100	0.99	0.09985
15:92056780:G:C	50	100	0.99	0.1402
15:92057169:A:G	50	100	1	0.2482
15:92057221:G:A	50	100	1	0.248
15:92057612:G:A	50	100	0.99	0.2482
15:92057661:C:A	50	92	0.77	0.05646
15:92057735:A:C	50	98	1	0.1405
15:92057814:G:T	50	100	0.99	0.2918
15:92057936:A:G	50	100	0.99	0.2484
15:92058133:C:T	50	100	0.99	0.4811
15:92058190:C:T	50	100	0.98	0.04321
15:92058287:G:A	50	98	1	0.1405
15:92058401:A:G	50	98	1	0.1405
15:92058586:G:A	50	100	0.98	0.0541
15:92058736:G:A	50	100	0.99	0.1398
15:92058864:C:T	50	100	0.7	0.01089
15:92059084:G:C	50	98	0.99	0.3003
15:92059388:C:T	50	98	1	0.08769
15:92059513:C:G	50	98	0.99	0.3749
15:92060023:G:A	50	100	0.98	0.1532
15:92060202:T:C	50	100	0.97	0.1476
15:92060300:C:T	50	98	0.97	0.1458
15:92060312:T:G	50	98	0.96	0.128
15:92060453:G:A	50	100	0.98	0.3638
15:92060586:G:A	50	98	0.96	0.1476
15:92060592:G:C	50	98	0.98	0.154
15:92060800:G:A	50	100	0.99	0.063
15:92061084:G:A	50	100	0.99	0.06536
15:92061231:C:A	50	100	0.99	0.3725
15:92061300:T:C	50	100	0.99	0.3295
15:92061675:A:C	50	100	1	0.03522
15:92061847:A:G	50	100	0.98	0.09949
15:92061865:A:G	50	98	0.99	0.3212
15:92061868:C:G	50	96	0.99	0.3223
15:92061885:A:G	50	98	0.97	0.1701
15:92062422:C:T	50	100	0.99	0.08715
15:92062423:G:A	50	100	1	0.02197
15:92062721:C:G	50	100	0.98	0.1418
15:92062914:A:G	50	100	0.99	0.2495
15:92063149:A:G	50	100	1	0.01852
15:92063150:C:T	50	100	0.99	0.1512
15:92063449:T:A	50	100	0.98	0.01489
15:92063714:G:C	49	100	0.99	0.09858
15:92063797:C:T	50	100	0.99	0.4579
15:92063984:C:T	50	100	0.99	0.1511
15:92064012:T:G	50	100	0.99	0.09168
15:92064134:G:T	50	98	0.74	0.03813
15:92064375:T:C	50	100	0.99	0.1514
15:92064973:T:A	50	100	0.99	0.2444
15:92065066:C:G	50	100	0.99	0.1525
15:92065176:G:A	50	100	0.99	0.2447
15:92065331:A:G	50	100	0.99	0.09168
15:92065429:A:C	50	100	0.98	0.2422
15:92065430:G:A	50	100	0.99	0.09168
15:92065450:A:G	50	100	0.97	0.1825
15:92065795:C:T	50	100	0.99	0.09168
15:92066016:C:T	50	100	0.99	0.09168
15:92066342:C:A	50	100	0.99	0.01253
15:92066563:A:G	50	100	0.98	0.09187
15:92066894:C:T	50	100	0.74	0.01126
15:92066908:G:A	50	98	0.8	0.03794
15:92067237:T:C	50	100	0.98	0.09332
15:92067841:G:T	50	100	0.98	0.09441
15:92067852:A:C	50	100	0.98	0.09441
15:92067939:G:A	50	100	0.98	0.0935
15:92068634:A:G	50	100	0.98	0.09368
15:92068662:C:G	50	100	0.98	0.1006
15:92069421:C:G	50	100	0.97	0.1006
15:92069988:G:A	50	100	0.98	0.1229
15:92070226:A:G	50	100	0.99	0.4446
15:92070724:G:A	50	100	0.98	0.2469
15:92070744:C:T	50	100	0.98	0.2398
15:92071032:G:C	50	100	0.98	0.0935
15:92071146:G:C	50	98	0.92	0.04067
15:92071216:G:A	50	100	0.98	0.0374
15:92071240:C:T	50	100	0.98	0.2398
15:92071360:A:T	50	98	0.99	0.1449
15:92071506:C:T	50	100	0.99	0.1451
15:92071561:G:A	50	100	0.97	0.1262
15:92072016:C:T	50	100	0.98	0.1033
15:92072202:G:T	50	84	0.98	0.1462
15:92072217:C:T	50	100	0.98	0.0374
15:92072555:C:T	50	100	0.99	0.1685
15:92072778:A:G	50	100	0.98	0.0374
15:92073148:G:A	50	100	1	0.01779
15:92073711:A:G	50	100	0.99	0.1425
15:92073963:G:C	50	100	0.96	0.06754
15:92073967:A:G	50	100	0.97	0.06736
15:92074303:A:G	50	100	0.98	0.01452
15:92074781:T:G	49	91.8	0.87	0.134
15:92074805:G:A	50	100	0.89	0.03304
15:92074883:T:G	50	100	0.96	0.03903
15:92075977:T:C	50	100	0.94	0.03359
15:92076271:G:T	50	98	0.96	0.1848
15:92076641:G:A	50	100	0.93	0.03359
15:92077005:C:A	50	100	1	0.01761
15:92077254:T:G	50	100	0.92	0.01198
15:92077302:G:T	50	100	0.66	0.01398
15:92077673:A:G	50	100	0.94	0.1761
15:92077944:G:C	50	100	0.96	0.1403
15:92078423:T:C	50	100	0.96	0.132
15:92078435:T:C	50	100	1	0.01707
15:92078534:G:A	50	100	0.97	0.01271
15:92078598:G:C	50	100	0.93	0.1688
15:92079449:G:A	50	100	0.91	0.03032
15:92079640:G:C	50	100	0.96	0.05701
15:92079682:C:T	50	100	0.96	0.05683
15:92080029:G:A	50	100	0.96	0.05719
15:92080115:G:A	50	98	0.94	0.4078
15:92080273:G:A	50	100	0.96	0.05664
15:92080405:T:C	50	100	0.87	0.05065
15:92080440:A:G	50	98	0.97	0.1703
15:92080610:A:G	50	98	0.96	0.1781
15:92080865:G:A	50	100	0.97	0.01434
15:92080946:G:A	48	87.5	0.84	0.1383
15:92080954:G:A	48	100	1	0.01598
15:92081094:C:A	50	100	0.97	0.1756
15:92081106:G:T	50	100	0.97	0.1752
15:92081160:C:A	50	100	0.97	0.1619
15:92081202:A:T	50	100	0.97	0.175
15:92081263:A:G	50	100	0.97	0.1618
15:92081364:T:G	50	100	0.94	0.2144
15:92081381:C:T	50	100	0.95	0.2093
15:92082284:C:T	50	100	0.96	0.1629
15:92082293:T:C	50	100	0.94	0.3061
15:92084020:C:T	50	100	0.98	0.01561
15:92084853:T:C	50	100	0.88	0.02596
15:92086333:G:A	50	100	0.96	0.1796
15:92086360:C:A	50	100	0.84	0.02197
15:92086440:C:T	50	100	0.72	0.01144
15:92086581:G:C	50	96	0.98	0.494
15:92086943:A:G	50	100	0.98	0.1521
15:92086999:G:C	50	96	0.98	0.4924
15:92087234:T:C	50	96	0.98	0.4875
15:92087549:G:A	50	100	0.89	0.01344
15:92087838:A:G	50	100	0.87	0.0216
15:92088582:C:T	50	98	0.99	0.2228
15:92088747:G:A	50	92	0.98	0.4895
15:92088904:G:A	50	100	0.9	0.02814
15:92088957:T:C	50	98	0.97	0.3072
15:92089011:A:T	49	95.9	0.94	0.4368
15:92089251:C:T	50	98	0.95	0.2614
15:92089302:A:G	50	98	0.98	0.2124
15:92089345:T:A	50	98	0.98	0.2122
15:92089723:C:T	50	94	0.98	0.48
15:92090535:T:C	50	98	0.98	0.2119
15:92090669:C:T	50	98	0.96	0.1536
15:92090903:A:G	50	94	0.99	0.4838
15:92091427:G:A	50	100	1	0.01743
15:92091702:C:T	50	98	0.84	0.03994
15:92091937:G:A	50	96	0.99	0.3952
15:92092176:A:G	50	96	0.98	0.2146
15:92092316:C:T	50	94	0.83	0.07426
15:92092890:C:G	50	96	0.99	0.211
15:92093442:A:T	50	100	0.97	0.02959
15:92093793:T:C	50	100	0.72	0.01652
15:92093846:A:T	50	98	0.91	0.05519
15:92094105:A:G	50	100	0.97	0.02669
15:92094355:C:T	50	100	0.96	0.02723
15:92094404:A:G	50	100	1	0.02124
15:92094426:A:G	50	100	0.96	0.4497
15:92094707:C:T	50	100	0.95	0.03159
15:92094869:A:G	50	100	1	0.01797
15:92094963:G:A	50	100	0.98	0.3511
15:92095263:T:C	50	100	0.98	0.3533
15:92095361:T:A	50	100	0.98	0.431
15:92095422:A:G	50	100	0.98	0.2117
15:92095835:C:T	50	100	0.98	0.05483
15:92095867:T:C	50	100	0.99	0.02796
15:92096208:A:C	50	100	0.99	0.3226
15:92096345:G:A	50	100	1	0.01779
15:92096758:T:C	50	98	0.9	0.05574
15:92096978:G:C	50	100	0.95	0.04285
15:92097054:A:C	50	100	0.99	0.3206
15:92097239:A:G	50	100	0.98	0.2235
15:92097297:C:T	50	100	1	0.0216
15:92097357:A:G	50	100	0.98	0.2202
15:92097475:G:C	50	100	0.98	0.23
15:92097703:C:T	50	100	0.98	0.05955
15:92097878:G:A	50	100	1	0.01779
15:92098022:C:A	50	98	0.99	0.3183
15:92098025:G:A	50	100	1	0.01924
15:92098184:T:C	50	100	0.99	0.02814
15:92098200:G:T	50	98	0.98	0.2841
15:92098241:G:A	50	100	1	0.01779
15:92098348:C:T	50	98	0.99	0.3433
15:92098560:G:A	50	100	1	0.01779
15:92098694:C:T	50	98	0.99	0.3183
15:92099171:A:T	50	100	0.98	0.4159
15:92099716:G:C	50	100	0.98	0.2248
15:92100574:A:T	50	100	1	0.0256
15:92100663:A:G	50	100	1	0.01543
15:92100944:G:T	50	98	0.97	0.3048
15:92100984:A:G	50	100	0.98	0.2222
15:92101507:C:A	50	100	0.71	0.01253
15:92101598:A:C	50	100	0.93	0.02596
15:92101931:C:T	50	100	0.93	0.03322
15:92102141:G:A	50	100	0.96	0.1255
15:92103845:G:T	50	98	0.97	0.228
15:92103900:A:G	50	100	0.96	0.03577
15:92103935:A:G	50	98	0.98	0.3217
15:92103962:T:C	50	100	0.99	0.203
15:92103975:T:C	50	100	0.96	0.0285
15:92104011:G:A	50	100	1	0.02542
15:92104074:G:A	50	100	0.98	0.1941
15:92104138:G:A	50	100	0.96	0.01816
15:92104415:G:C	50	100	0.93	0.09277
15:92104604:A:G	50	100	0.98	0.191
15:92104942:G:A	50	96	0.98	0.1915
15:92104994:G:A	50	100	0.97	0.04049
15:92105152:G:C	50	100	0.94	0.06173
15:92105653:G:A	50	100	0.99	0.02633
15:92105682:C:T	50	100	0.9	0.02088
15:92105830:G:T	50	98	0.83	0.04158
15:92105976:T:C	50	98	0.98	0.293
15:92105991:C:A	50	100	0.91	0.02088
15:92106136:A:G	50	98	0.97	0.3914
15:92106463:G:A	50	100	0.99	0.04775
15:92106575:G:A	50	100	0.9	0.02524
15:92106731:G:A	50	100	0.99	0.04121
15:92107033:T:C	50	100	0.98	0.3326
15:92107728:A:G	50	100	1	0.01797
15:92107746:C:T	50	100	1	0.01797
15:92107789:T:C	50	98	0.97	0.3887
15:92107951:G:A	50	98	0.95	0.3027
15:92108081:A:G	50	96	0.97	0.3936
15:92108943:T:C	50	100	0.89	0.05991
15:92109106:A:G	50	100	0.98	0.1781
15:92109128:G:C	50	100	0.94	0.01797
15:92109498:C:G	50	100	0.95	0.02705
15:92109533:G:A	50	100	0.99	0.01979
15:92109700:G:A	50	100	0.94	0.01035
15:92109768:G:C	50	100	0.99	0.1781
15:92110111:G:T	50	100	0.96	0.04357
15:92110374:C:G	50	96	0.96	0.3357
15:92110564:G:T	50	100	1	0.01797
15:92111270:T:C	50	100	0.96	0.04739
15:92111489:A:C	50	100	0.98	0.1781
15:92111716:A:G	50	100	1	0.01797
15:92112032:T:C	50	100	0.98	0.2064
15:92112886:A:G	50	98	0.96	0.4083
15:92112927:T:C	50	100	0.99	0.2186
15:92113120:A:G	50	98	0.95	0.4751
15:92113157:C:T	50	100	0.96	0.01688
15:92113183:T:C	50	100	0.98	0.2182
15:92113687:G:A	50	100	0.91	0.0216
15:92113889:A:G	50	100	0.97	0.2996
15:92114017:C:T	50	100	0.93	0.01707
15:92114053:C:G	50	98	0.97	0.301
15:92114143:T:C	50	100	0.93	0.2625
15:92114613:T:C	50	98	0.94	0.228
15:92114781:G:T	50	98	0.98	0.2645
15:92114811:G:A	50	98	0.98	0.2647
15:92115071:G:A	50	98	0.98	0.2406
15:92115622:C:T	50	98	0.98	0.2413
15:92115703:A:T	50	100	0.95	0.2522
15:92116448:C:G	50	100	0.97	0.24
15:92117388:A:C	50	100	0.97	0.2398
15:92117474:A:G	50	98	0.95	0.4798
15:92117544:C:T	50	98	0.78	0.01924
15:92117590:A:C	50	100	0.81	0.01979
15:92117607:G:A	50	98	0.97	0.2099
15:92117636:T:C	50	100	0.98	0.2398
15:92117774:C:G	50	100	0.96	0.167
15:92118418:T:C	50	100	0.94	0.2814
15:92118511:T:C	50	100	0.95	0.0158
15:92118742:C:T	49	100	0.84	0.01943
15:92119440:T:C	50	100	0.95	0.2803
15:92119477:C:A	50	100	0.86	0.01943
15:92119512:C:T	50	100	0.95	0.1046
15:92119514:G:C	50	100	0.95	0.28
15:92119631:C:A	50	98	0.92	0.2435
15:92119727:A:G	50	100	0.8	0.01071
15:92119971:T:C	50	100	0.94	0.1097
15:92120055:A:G	50	100	0.83	0.03359
15:92120182:C:G	50	98	0.93	0.2035
15:92120266:C:T	50	96	0.92	0.2662
15:92120400:A:G	50	98	0.94	0.2032
15:92120675:C:T	50	100	0.86	0.0216
15:92120818:G:A	50	98	0.85	0.03468
15:92121000:G:A	50	100	0.83	0.03413
15:92121106:G:A	50	98	0.84	0.01507
15:92121188:G:A	50	96	0.95	0.1596
15:92121276:A:G	50	100	0.78	0.02124
15:92121730:A:C	50	98	0.92	0.01271
15:92122053:G:A	50	100	0.87	0.01398
15:92122274:G:A	50	100	0.85	0.02778
15:92122297:G:A	50	98	0.92	0.01271
15:92122498:A:C	50	98	0.95	0.1521
15:92122535:C:T	50	98	0.94	0.4363
15:92122544:G:C	50	98	0.94	0.3001
15:92122563:G:A	50	100	0.88	0.01543
15:92123063:T:C	50	98	0.93	0.3778
15:92123151:G:A	50	100	0.84	0.02778
15:92123408:G:A	50	100	0.94	0.0167
15:92123592:T:G	50	100	0.94	0.01634
15:92124014:T:A	50	100	0.9	0.1095
15:92124147:A:G	50	94	0.83	0.1678
15:92124728:T:C	50	100	0.87	0.04412
15:92124933:C:G	50	100	0.79	0.01489
15:92125173:T:G	50	98	0.7	0.02124
15:92125954:G:A	50	92	0.83	0.3134
15:92126511:G:A	50	98	0.65	0.02542
15:92126662:C:T	50	92	0.7	0.02052
15:92126751:T:C	50	88	0.67	0.09168
15:92127075:T:C	50	100	0.62	0.0158
15:92127217:T:G	50	92	0.68	0.04956
15:92127375:C:G	50	84	0.62	0.2318
15:92127380:C:T	50	84	0.6	0.2326
15:92127533:G:A	50	82	0.63	0.4966
15:92127558:G:A	50	100	0.81	0.02887
15:92127685:G:A	50	100	0.83	0.02723
15:92127739:C:T	50	94	0.81	0.1333
15:92128026:A:G	50	84	0.72	0.4949
15:92128515:G:C	50	98	0.84	0.1233
15:92128689:T:C	50	88	0.76	0.4208
15:92129190:T:C	50	100	0.76	0.04067
15:92129623:A:G	50	96	0.85	0.1255
15:92129865:A:G	50	94	0.76	0.05374
15:92129929:T:C	50	100	0.83	0.02306
15:92131141:A:G	50	94	0.85	0.07861
15:92131197:A:G	50	100	0.83	0.02306
15:92131440:C:G	48	97.9	0.6	0.0207
15:92131639:A:T	48	100	0.81	0.02905
15:92131987:A:C	48	89.6	0.82	0.3037
15:92132159:A:G	48	89.6	0.8	0.2466
15:92132354:T:G	48	91.7	0.84	0.3123
15:92132616:A:C	47	78.7	0.85	0.4784
15:92133090:A:G	48	91.7	0.79	0.1594
15:92133205:C:T	48	89.6	0.87	0.3183
15:92133212:T:C	48	97.9	0.83	0.0512
15:92133213:A:G	48	91.7	0.83	0.2137
15:92133640:G:A	48	100	0.94	0.02596
15:92133966:G:A	50	98	0.9	0.1225
15:92134042:G:A	50	98	0.9	0.1242
15:92134146:C:T	50	94	0.89	0.07662
15:92134181:G:A	50	94	0.92	0.2827
15:92134214:G:A	50	92	0.9	0.2264
15:92134287:A:G	50	96	0.93	0.2861
15:92134418:T:C	50	100	0.95	0.02542
15:92134698:G:A	50	100	0.96	0.02542
15:92135039:A:C	50	100	0.96	0.01035
15:92135148:G:T	50	94	0.94	0.4711
15:92135214:A:G	50	98	0.92	0.04866
15:92135469:T:C	50	100	0.81	0.01107
15:92136043:G:C	50	100	0.97	0.0187
15:92136392:G:C	50	100	0.97	0.01834
15:92136468:G:C	50	100	0.98	0.05846
15:92136697:A:G	50	100	0.97	0.2289
15:92136708:G:C	50	98	0.94	0.07934
15:92136718:C:T	50	100	0.88	0.01198
15:92136769:G:T	50	100	0.97	0.01852
15:92136832:T:A	50	100	0.97	0.1405
15:92136840:T:G	50	100	0.97	0.2271
15:92136890:C:T	50	98	0.94	0.2279
15:92136949:C:T	50	98	0.81	0.01852
15:92136984:T:A	50	98	0.96	0.2273
15:92137021:A:G	50	100	0.96	0.04702
15:92137122:C:G	48	100	0.88	0.01198
15:92137123:G:A	48	93.8	0.92	0.2279
15:92137242:T:C	48	75	0.87	0.1879
15:92138002:T:G	41	75.6	0.92	0.1937
15:92138187:A:C	40	92.5	0.95	0.07843
15:92139055:G:A	49	98	0.95	0.3241
15:92139112:T:C	50	98	0.95	0.3548
15:92139127:C:G	50	98	0.94	0.07898
15:92139323:A:G	50	100	0.93	0.2916
15:92139435:T:C	50	98	0.98	0.2113
15:92139536:G:C	50	100	0.9	0.02233
15:92139619:G:A	50	100	0.84	0.01162
15:92139719:C:G	50	100	0.98	0.1688
15:92139763:C:T	50	94	0.95	0.4426
15:92139861:C:G	49	95.9	0.93	0.07861
15:92139870:T:C	49	95.9	0.94	0.07825
15:92139910:A:C	49	98	0.92	0.01398
15:92140402:G:T	50	100	0.98	0.01906
15:92140482:T:C	50	100	0.97	0.02905
15:92140496:G:T	50	98	0.92	0.1069
15:92140542:T:C	50	100	0.66	0.03431
15:92140638:A:T	50	100	0.98	0.1434
15:92140652:A:T	50	92	0.95	0.4375
15:92140816:G:A	50	100	0.89	0.02596
15:92140871:A:G	50	100	0.98	0.02814
15:92140880:A:G	50	96	0.93	0.179
15:92140928:T:G	50	100	0.92	0.02723
15:92141291:C:G	50	100	0.96	0.01906
15:92141512:T:G	50	98	0.97	0.4149
15:92141597:T:C	50	94	0.82	0.03159
15:92141747:T:C	50	100	0.99	0.01452
15:92141758:G:T	50	100	1	0.01416
15:92141829:C:G	50	100	0.85	0.0118
15:92141848:G:A	50	96	0.97	0.4426
15:92141956:G:C	50	100	0.98	0.2351
15:92142136:G:C	50	98	0.97	0.3174
15:92142530:A:C	50	100	0.97	0.427
15:92142548:T:C	50	100	0.97	0.4268
15:92142601:G:A	50	100	0.94	0.1683
15:92142700:A:T	50	100	0.97	0.4268
15:92142724:G:A	50	100	0.81	0.08515
15:92142972:G:A	50	98	0.89	0.01634
15:92143026:A:G	50	100	0.99	0.2357
15:92143115:A:C	50	100	0.99	0.4599
15:92143621:G:T	50	100	1	0.0118
15:92143654:T:C	50	100	0.97	0.2513
15:92143656:G:A	50	98	0.99	0.2057
15:92144045:A:G	50	100	0.85	0.01162
15:92144096:G:A	50	100	0.99	0.205
15:92144165:C:G	50	100	0.99	0.3466
15:92144326:T:C	50	100	0.99	0.3466
15:92144553:G:A	50	100	0.98	0.2623
15:92144666:T:C	50	98	0.99	0.4878
15:92144805:C:A	50	100	0.97	0.2669
15:92144843:G:C	50	100	1	0.01289
15:92144864:G:A	50	100	0.72	0.0138
15:92144897:A:T	50	100	0.99	0.4072
15:92145024:A:G	50	100	0.99	0.05991
15:92145029:A:G	50	100	0.99	0.05991
15:92145384:G:C	50	100	0.62	0.01253
15:92145503:T:G	50	100	0.99	0.04702
15:92145681:T:G	50	98	0.99	0.1462
15:92145728:A:G	50	100	0.99	0.3894
15:92145751:C:T	50	100	0.99	0.3894
15:92145882:A:G	50	100	0.97	0.2549
15:92145999:A:G	50	100	0.99	0.3896
15:92146163:C:G	50	100	1	0.01162
15:92146193:C:T	50	100	0.98	0.01634
15:92146242:G:C	50	100	0.94	0.1156
15:92146323:C:G	50	100	0.96	0.03014
15:92146462:T:C	50	98	0.89	0.01598
15:92146465:C:G	50	98	0.98	0.3638
15:92146480:G:A	50	100	0.99	0.01035
15:92146705:G:A	50	100	0.76	0.01362
15:92147221:C:T	50	100	0.83	0.01507
15:92147318:A:G	50	98	0.98	0.3484
15:92147447:C:T	50	100	0.8	0.01362
15:92147640:A:G	50	98	0.98	0.04375
15:92147765:C:A	50	100	0.92	0.08079
15:92147786:T:C	50	100	0.97	0.4203
15:92147988:T:G	50	100	0.97	0.4568
15:92148083:T:C	50	100	0.95	0.2849
15:92148343:A:G	50	100	0.92	0.08624
15:92148438:C:G	50	98	0.95	0.1402
15:92148521:G:A	50	100	1	0.01053
15:92148857:T:G	50	96	0.98	0.1963
15:92148893:T:C	50	100	1	0.01144
15:92148907:A:G	50	100	1	0.01126
15:92149015:T:C	50	98	0.96	0.496
15:92149716:A:G	50	96	0.94	0.4935
15:92149903:G:C	50	98	0.98	0.1432
15:92150152:A:G	50	94	0.84	0.04593
15:92150196:T:G	50	90	0.89	0.343
15:92150944:A:G	50	98	0.79	0.01325
15:92150977:C:T	50	96	0.77	0.03068
15:92151229:A:C	50	100	0.8	0.01452
15:92151230:T:A	50	100	0.8	0.01452
15:92151389:G:T	50	98	0.92	0.01434
15:92151400:G:A	50	98	0.64	0.01961
15:92151485:G:A	50	100	0.99	0.03232
15:92151852:C:A	50	98	0.92	0.2035
15:92152199:G:A	50	90	0.91	0.4742
15:92153099:G:A	50	100	0.88	0.04557
15:92153249:A:C	50	100	0.83	0.01216
15:92153675:G:C	50	100	0.92	0.1347
15:92153788:C:T	50	100	0.92	0.1215
15:92153794:A:G	50	100	1	0.03286
15:92153820:C:T	50	100	0.92	0.1115
15:92154029:G:A	50	98	0.93	0.2135
15:92154092:C:G	50	98	0.93	0.216
15:92154216:A:G	50	88	0.92	0.4817
15:92154287:A:G	50	100	1	0.03286
15:92154350:G:A	50	100	0.84	0.01888
15:92154353:G:A	49	98	0.91	0.1816
15:92154355:A:T	50	100	0.84	0.01888
15:92154378:G:A	50	100	0.71	0.03395
15:92154706:C:T	50	98	0.94	0.2211
15:92154810:G:T	50	100	0.92	0.1616
15:92155413:G:C	50	98	0.95	0.1403
15:92155454:G:A	50	94	0.94	0.4657
15:92155717:A:G	50	98	0.83	0.02705
15:92155728:T:C	50	98	0.92	0.4728
15:92155879:G:C	50	100	0.86	0.01398
15:92156063:A:G	50	100	1	0.03304
15:92156184:G:A	50	100	0.89	0.01943
15:92156324:C:T	50	98	0.94	0.03903
15:92156435:A:G	50	98	0.94	0.0394
15:92156967:T:G	50	98	0.96	0.0728
15:92157044:G:T	50	96	0.94	0.2001
15:92157100:C:T	50	98	0.94	0.1808
15:92157179:C:T	50	100	0.94	0.1643
15:92157242:C:A	50	100	0.84	0.02723
15:92157579:C:T	50	96	0.95	0.3793
15:92157973:C:T	50	100	0.95	0.1814
15:92158013:G:A	50	100	0.85	0.01979
15:92158062:T:C	50	96	0.97	0.3282
15:92158076:G:A	50	96	0.96	0.02814
15:92158081:G:A	50	96	0.96	0.3341
15:92158300:A:G	50	100	0.99	0.03577
15:92158504:G:A	50	100	0.83	0.01507
15:92158681:C:T	50	100	0.84	0.01489
15:92158729:T:C	50	100	0.62	0.01198
15:92158764:G:A	50	100	1	0.03595
15:92158782:C:G	50	100	0.84	0.01271
15:92158790:G:C	50	100	0.95	0.1812
15:92158907:T:G	49	100	0.68	0.01543
15:92159032:C:A	50	100	0.84	0.01507
15:92159171:A:G	50	100	1	0.03577
15:92159218:G:T	50	100	1	0.03286
15:92159305:T:C	50	100	0.85	0.02669
15:92159384:C:T	50	100	0.88	0.06227
15:92159517:A:C	50	100	0.94	0.01816
15:92159534:T:C	50	100	0.88	0.01979
15:92159711:T:C	50	100	0.86	0.02959
15:92159762:T:A	50	100	0.76	0.01797
15:92159785:C:A	50	100	0.76	0.01779
15:92159786:A:G	50	100	0.83	0.01816
15:92159797:C:T	50	100	0.76	0.01779
15:92159929:T:C	50	96	0.97	0.3263
15:92160081:A:G	50	98	0.96	0.07625
15:92160591:G:T	50	98	0.92	0.03994
15:92160784:T:C	50	100	0.95	0.01271
15:92160950:A:G	50	100	0.89	0.04212
15:92161931:A:G	49	85.7	0.67	0.07298
15:92161961:G:T	48	95.8	0.74	0.05574
15:92162182:C:T	50	100	0.95	0.01852
15:92162291:C:T	50	100	0.81	0.01398
15:92162614:G:A	50	98	0.97	0.02977
15:92163364:T:C	50	100	0.98	0.323
15:92163413:G:T	50	100	0.98	0.0187
15:92163555:T:A	50	96	0.8	0.0207
15:92163556:T:A	49	89.8	0.92	0.2638
15:92163568:A:G	49	100	0.97	0.02505
15:92164065:C:T	50	100	0.97	0.3375
15:92164339:G:A	50	100	0.97	0.3568
15:92164365:A:C	50	100	0.97	0.02959
15:92164679:T:C	50	100	0.98	0.3252
15:92164740:G:A	50	100	0.98	0.3355
15:92164764:T:G	50	100	0.97	0.0236
15:92164833:T:C	50	98	0.98	0.3017
15:92165038:G:T	50	100	0.95	0.2308
15:92165073:C:T	50	100	0.98	0.3208
15:92165298:G:A	50	94	0.95	0.1024
15:92165320:T:C	50	92	0.93	0.2676
15:92166390:T:G	50	100	0.98	0.1411
15:92167058:G:A	50	100	0.9	0.01198
15:92167318:T:C	50	98	0.97	0.4337
15:92167534:A:C	50	100	0.97	0.1325
15:92167550:C:T	50	100	0.98	0.06046
15:92167861:C:T	50	100	0.97	0.2473
15:92168305:T:G	50	100	0.97	0.4405
15:92168411:G:C	50	100	1	0.07353
15:92168753:A:G	50	100	1	0.1402
15:92169011:A:G	50	100	1	0.03558
15:92169406:C:T	50	100	1	0.1267
15:92169609:A:G	50	100	1	0.02542
15:92169900:T:C	50	100	1	0.03631
15:92170198:T:A	50	100	1	0.01507
15:92170480:G:T	50	100	0.97	0.3391
15:92171016:T:C	50	100	1	0.0354
15:92171066:G:T	50	100	0.98	0.4292
15:92171407:A:G	50	100	0.97	0.02778
15:92171649:C:T	50	98	0.98	0.4824
15:92171901:A:T	50	100	0.99	0.4742
15:92171937:C:T	50	100	0.99	0.4987
15:92171938:G:A	50	100	1	0.03558
15:92172283:G:C	50	96	0.93	0.01616
15:92172341:G:A	50	100	0.99	0.2781
15:92172371:A:G	50	100	0.99	0.01507
15:92172480:A:G	50	100	1	0.03631
15:92172716:C:A	50	100	0.99	0.4927
15:92172729:A:G	50	100	1	0.03631
15:92172994:G:T	50	100	0.96	0.01289
15:92173169:A:C	49	100	0.99	0.1612
15:92173189:T:C	50	100	0.72	0.01344
15:92173343:T:C	50	100	1	0.03631
15:92173515:T:C	50	100	1	0.4424
15:92173556:G:A	50	100	1	0.01489
15:92173749:T:G	50	100	1	0.4424
15:92173949:A:G	50	100	1	0.4428
15:92174200:C:T	50	100	1	0.03667
15:92174324:T:C	50	100	1	0.4428
15:92174823:T:C	50	100	1	0.4942
15:92174916:G:T	50	100	1	0.01507
15:92174982:T:A	50	98	0.9	0.05356
15:92175013:A:G	50	100	1	0.01525
15:92175149:G:T	50	100	1	0.1022
15:92175284:G:A	50	100	1	0.03849
15:92175331:G:A	50	100	1	0.01471
15:92175423:G:C	50	100	1	0.4443
15:92175425:T:C	50	100	1	0.4443
15:92175494:T:G	50	100	1	0.4466
15:92175535:C:G	50	100	1	0.4443
15:92175559:T:C	50	100	1	0.4444
15:92175653:G:A	50	100	1	0.09913
15:92175875:C:T	50	100	0.98	0.2623
15:92176037:A:G	50	100	0.99	0.4904
15:92176143:T:C	50	100	1	0.06808
15:92176211:G:A	50	100	1	0.1523
15:92176325:T:A	50	100	1	0.161
15:92176602:A:G	50	100	1	0.0394
15:92176679:C:T	50	100	0.99	0.4268
15:92176696:C:G	50	100	1	0.01507
15:92176899:C:G	50	100	1	0.03522
15:92177370:A:G	50	100	0.99	0.2776
15:92177739:A:T	50	100	1	0.1618
15:92177764:G:A	50	100	1	0.01543
15:92177970:T:C	50	100	1	0.01507
15:92178247:A:G	50	100	1	0.04067
15:92178426:T:C	50	100	1	0.1367
15:92178470:G:A	50	100	1	0.04067
15:92178558:C:A	50	100	0.99	0.05447
15:92178822:G:A	50	100	1	0.03522
15:92179111:C:G	50	100	1	0.01507
15:92179302:C:G	50	100	1	0.03177
15:92179493:A:C	50	100	0.99	0.4897
15:92179549:T:A	50	98	0.95	0.04012
15:92179630:C:T	50	100	0.95	0.07444
15:92179765:G:A	50	100	0.96	0.03994
15:92179854:T:C	50	100	0.98	0.284
15:92180165:A:G	50	100	1	0.02814
15:92180647:T:A	50	100	0.97	0.2907
15:92181494:C:G	50	96	0.94	0.4875
15:92181497:C:T	50	98	0.9	0.03232
15:92181657:C:A	50	88	0.9	0.2827
15:92182114:C:T	50	96	0.94	0.1523
15:92182270:C:T	50	98	0.95	0.1678
15:92182317:C:A	50	100	0.92	0.01634
15:92182320:C:G	50	100	0.92	0.01616
15:92182688:C:T	50	100	0.97	0.04611
15:92182729:A:G	50	100	0.82	0.01035
15:92182794:T:C	50	100	0.97	0.04648
15:92182802:C:T	50	100	0.97	0.04648
15:92183173:G:A	50	100	0.99	0.04012
15:92183472:G:A	50	98	0.97	0.4855
15:92183697:A:G	50	100	1	0.03177
15:92183856:A:G	50	98	0.89	0.04575
15:92183867:A:G	50	100	0.98	0.03214
15:92183877:T:G	50	100	1	0.03177
15:92183896:T:C	50	98	0.97	0.4887
15:92183948:A:C	50	100	0.96	0.2582
15:92183989:G:A	50	100	1	0.03177
15:92184154:G:T	50	100	1	0.03177
15:92184161:C:T	50	100	1	0.03177
15:92184219:A:G	50	100	0.97	0.2257
15:92184354:G:A	50	100	1	0.03177
15:92184529:T:G	50	100	0.86	0.05265
15:92184756:G:A	50	100	1	0.01017
15:92184875:C:T	50	100	1	0.04521
15:92184906:C:T	50	98	0.98	0.1293
15:92184922:A:C	50	98	0.96	0.49
15:92186171:T:C	50	100	0.99	0.04775
15:92186217:T:G	50	98	0.96	0.2242
15:92186509:C:T	50	100	0.92	0.05265
15:92186585:C:G	50	100	0.94	0.01489
15:92186974:T:C	50	100	0.96	0.3195
15:92187308:T:C	50	100	0.98	0.09187
15:92187420:T:C	50	100	0.98	0.05882
15:92187883:G:A	50	100	0.99	0.02996
15:92188001:C:A	50	100	0.96	0.01198
15:92188089:G:A	50	100	0.99	0.0305
15:92188226:C:T	50	92	0.94	0.378
15:92188257:G:A	50	100	0.96	0.352
15:92188429:G:A	50	100	0.96	0.07135
15:92188531:T:C	50	100	1	0.02796
15:92188621:T:C	50	100	0.99	0.06863
15:92188855:T:C	50	98	0.94	0.2023
15:92189058:C:G	50	100	0.98	0.06863
15:92189059:A:G	50	98	0.94	0.4595
15:92190100:G:A	50	98	0.94	0.2402
15:92190385:A:G	50	100	0.97	0.04539
15:92190621:A:G	50	88	0.8	0.2226
15:92190970:C:T	50	96	0.91	0.114
15:92191173:C:G	50	98	0.95	0.2026
15:92191181:C:T	50	98	0.96	0.2003
15:92191310:T:C	50	98	0.98	0.2202
15:92191496:G:A	50	100	1	0.01761
15:92191570:G:A	50	98	0.99	0.2952
15:92191732:A:G	50	100	0.99	0.03686
15:92191839:T:A	50	100	1	0.03686
15:92191863:T:C	50	100	0.99	0.01253
15:92191884:T:C	50	100	1	0.08715
15:92192100:A:G	50	100	1	0.03704
15:92192127:A:T	50	100	0.99	0.1826
15:92192359:G:A	50	100	1	0.03704
15:92192497:C:T	50	100	0.99	0.1269
15:92192669:G:A	50	100	1	0.01017
15:92192685:T:C	50	98	0.94	0.1826
15:92192874:G:C	50	100	0.99	0.1267
15:92192898:T:C	50	100	0.99	0.1265
15:92192932:C:T	50	100	0.99	0.1267
15:92192951:T:C	50	100	0.99	0.3755
15:92193065:C:T	48	95.8	0.99	0.1182
15:92193085:G:T	50	98	0.99	0.1269
15:92193142:A:C	50	100	0.99	0.1269
15:92193221:T:C	49	100	0.99	0.06718
15:92193250:C:T	50	100	0.98	0.1269
15:92193480:C:T	50	100	0.99	0.1271
15:92193483:T:G	50	100	1	0.01198
15:92193695:G:A	50	100	0.99	0.1271
15:92193764:T:C	50	100	0.99	0.1271
15:92193821:T:C	50	100	0.99	0.3106
15:92193843:A:G	50	98	0.99	0.366
15:92193968:T:G	50	100	1	0.08696
15:92194038:G:A	50	100	0.99	0.1275
15:92194056:A:C	50	100	0.99	0.2042
15:92194080:A:T	50	100	0.99	0.1275
15:92194204:C:T	50	98	0.99	0.3871
15:92194325:T:C	50	100	1	0.4121
15:92194371:G:T	50	100	1	0.01943
15:92194389:G:C	50	100	0.99	0.114
15:92194407:C:T	50	100	0.99	0.06772
15:92194430:G:A	50	100	0.99	0.1102
15:92195106:C:G	50	100	1	0.01017
15:92195153:A:T	50	100	1	0.01743
15:92195477:A:G	50	100	1	0.08678
15:92195814:G:A	50	100	0.93	0.01216
15:92195875:G:A	50	98	0.99	0.3551
15:92196461:T:C	50	98	0.99	0.2518
15:92196509:T:C	50	98	0.99	0.364
15:92196598:G:C	50	100	1	0.01235
15:92196745:T:C	50	98	0.99	0.374
15:92197153:G:A	50	100	0.97	0.03958
15:92197213:C:A	50	100	1	0.01035
15:92197362:A:C	50	100	0.99	0.05374
15:92197904:T:G	50	100	1	0.08678
15:92197962:G:A	50	100	1	0.4902
15:92198211:G:C	50	100	1	0.01253
15:92198232:A:G	50	100	1	0.3893
15:92198589:C:T	50	100	1	0.09967
15:92198781:C:T	50	100	1	0.3219
15:92199032:A:C	50	98	0.99	0.2531
15:92199391:A:T	50	100	0.94	0.04739
15:92199403:C:T	50	100	1	0.222
15:92199428:C:T	50	100	1	0.4392
15:92199502:G:A	50	100	1	0.01743
15:92199506:G:A	50	100	0.98	0.1209
15:92199517:C:G	50	100	1	0.3896
15:92199657:T:G	50	100	1	0.4735
15:92199765:T:C	50	98	1	0.01307
15:92199898:G:A	50	98	1	0.4492
15:92200020:A:T	50	100	1	0.02887
15:92200115:C:A	50	100	1	0.08932
15:92200221:C:T	50	100	1	0.01416
15:92200282:T:A	50	100	0.92	0.03631
15:92200306:G:C	50	100	0.99	0.2228
15:92200410:G:C	50	100	0.99	0.05991
15:92200520:G:C	50	100	0.99	0.2222
15:92200666:G:A	50	100	1	0.4434
15:92200749:C:T	50	100	1	0.01743
15:92200932:C:G	50	98	0.89	0.03268
15:92201067:G:A	50	98	0.89	0.03304
15:92201293:A:G	50	98	0.89	0.01525
15:92201528:C:G	50	100	1	0.01452
15:92201663:A:T	50	100	1	0.08406
15:92201935:G:A	50	100	1	0.08406
15:92202137:A:C	50	100	1	0.4604
15:92202265:T:A	50	100	1	0.01253
15:92202351:C:T	50	100	1	0.2415
15:92202352:A:G	50	100	1	0.4784
15:92202563:A:G	50	100	1	0.4784
15:92202713:A:T	50	100	1	0.4779
15:92202754:C:T	50	98	1	0.406
15:92202757:A:G	50	100	1	0.4779
15:92203268:C:T	50	100	1	0.4375
15:92203319:C:T	50	100	1	0.08442
15:92203330:C:T	50	100	1	0.4072
15:92203972:G:A	50	100	0.99	0.221
15:92203999:A:T	50	100	1	0.05374
15:92204056:G:A	50	98	0.99	0.4412
15:92204506:T:C	50	100	1	0.01743
15:92204563:G:A	50	100	1	0.06826
15:92205046:A:T	50	100	1	0.4069
15:92205203:G:T	50	100	0.99	0.2347
15:92205213:C:T	50	100	1	0.01743
15:92205453:C:T	50	100	0.9	0.03268
15:92205758:G:T	50	100	0.88	0.01797
15:92205830:C:G	50	100	1	0.08588
15:92205852:T:C	50	100	1	0.01543
15:92205933:C:T	50	100	1	0.08551
15:92206348:G:A	50	100	1	0.4087
15:92206717:C:A	50	100	1	0.08533
15:92207199:G:A	50	100	1	0.2342
15:92207270:A:G	50	100	1	0.2342
15:92207288:T:A	50	100	1	0.1944
15:92207316:G:A	50	100	1	0.2342
15:92207418:C:T	50	100	1	0.2367
15:92207496:C:T	50	100	0.95	0.05338
15:92207517:C:A	50	100	1	0.2342
15:92207573:G:C	50	100	1	0.2402
15:92207696:G:A	50	100	1	0.2311
15:92207803:C:T	50	100	1	0.1808
15:92208004:G:A	50	100	0.92	0.0167
15:92208113:T:C	50	100	0.99	0.0325
15:92208127:C:G	50	98	0.95	0.02469
15:92208299:C:A	50	100	1	0.05537
15:92208300:G:A	50	100	1	0.1926
15:92208591:C:T	50	100	1	0.01271
15:92208606:A:C	50	100	1	0.2367
15:92208863:A:G	50	100	1	0.15310000000000001
15:92208877:G:A	50	100	1	0.09405
15:92208914:C:T	50	98	1	0.1926
15:92208918:G:A	50	100	1	0.1164
15:92209063:T:C	50	100	1	0.06699
15:92209109:A:T	50	100	1	0.15310000000000001
15:92209222:C:T	50	100	1	0.2344
15:92209300:C:G	50	98	1	0.1592
15:92209512:C:G	50	100	1	0.4069
15:92209615:A:G	50	100	1	0.2344
15:92209630:C:A	50	100	1	0.4069
15:92209991:C:T	50	100	1	0.0158
15:92210028:G:A	50	100	1	0.08533
15:92210168:C:T	50	100	1	0.2246
15:92210188:C:T	50	100	1	0.1806
15:92210411:G:A	50	100	1	0.08896
15:92210451:C:T	50	100	0.9	0.01344
15:92211007:G:C	50	100	1	0.2342
15:92211173:C:T	50	100	1	0.3934
15:92211446:A:G	50	100	1	0.2041
15:92211633:A:G	50	100	1	0.2246
15:92211732:G:A	50	100	1	0.02578
15:92211782:T:C	50	100	1	0.3905
15:92211808:A:G	50	100	1	0.02887
15:92211887:T:A	50	100	1	0.01198
15:92211895:A:G	50	100	0.98	0.1614
15:92212060:G:T	50	100	1	0.2284
15:92212084:T:C	50	100	1	0.234
15:92212150:A:G	50	100	1	0.1171
15:92212200:A:G	50	100	0.99	0.01743
15:92212776:C:T	50	100	0.92	0.01035
15:92212981:A:G	50	100	1	0.08533
15:92213182:G:A	50	100	0.99	0.02124
15:92213558:T:A	50	100	1	0.2371
15:92213891:A:G	50	100	0.96	0.01271
15:92213910:A:C	50	100	1	0.1
15:92214065:C:T	50	100	1	0.01053
15:92214365:T:G	50	100	1	0.3974
15:92214554:T:A	50	100	1	0.1908
15:92214654:A:G	50	100	1	0.02487
15:92215162:C:T	50	100	0.99	0.09386
15:92215204:T:G	50	98	1	0.437
15:92215289:T:A	50	100	1	0.0118
15:92215373:A:G	50	100	1	0.2369
15:92215374:A:G	50	100	1	0.07171
15:92215438:T:C	50	100	1	0.01743
15:92215544:C:T	50	100	1	0.1712
15:92215634:C:A	50	100	0.93	0.01652
15:92215731:C:A	50	100	1	0.01053
15:92216233:T:C	50	100	0.63	0.01271
15:92216413:A:G	50	100	0.93	0.0158
15:92216640:A:C	50	100	0.99	0.06409
15:92216736:G:A	50	100	1	0.0837
15:92216871:G:A	50	98	1	0.209
15:92217285:A:G	50	100	1	0.01652
15:92217314:A:G	50	100	1	0.1532
15:92217569:A:T	50	100	0.95	0.0207
15:92217836:C:T	50	100	1	0.1712
15:92217857:T:C	50	100	1	0.1712
15:92217878:A:G	50	100	1	0.06826
15:92218228:T:C	49	98	1	0.01452
15:92218687:T:C	50	98	1	0.01434
15:92218912:G:C	50	100	1	0.4432
15:92219185:T:G	50	98	1	0.4036
15:92219378:C:T	50	100	1	0.07607
15:92219428:C:T	50	96	0.99	0.3233
15:92219450:C:G	50	98	1	0.2729
15:92219571:T:C	50	98	1	0.1073
15:92220127:A:T	49	100	1	0.4283
15:92220210:G:C	50	100	0.99	0.07698
15:92220357:C:T	50	98	0.99	0.3911
15:92220671:C:T	50	100	1	0.1981
15:92220794:T:A	50	98	1	0.07607
15:92220844:T:G	50	100	1	0.4031
15:92221198:T:C	50	100	1	0.4297
15:92221234:G:A	50	98	0.96	0.0167
15:92221874:C:T	50	98	1	0.07607
15:92221900:A:C	50	98	1	0.3972
15:92222180:G:C	50	98	1	0.07607
15:92222239:A:G	50	96	1	0.451
15:92222293:A:C	50	98	1	0.4479
15:92222340:A:G	50	98	1	0.4488
15:92222681:C:A	50	100	1	0.1743
15:92222956:G:A	50	100	0.82	0.01507
15:92222979:G:A	50	98	0.92	0.04866
15:92223049:A:G	50	100	1	0.05047
15:92223847:G:A	50	98	1	0.4553
15:92224004:T:C	50	98	0.99	0.07734
15:92224186:G:A	50	100	1	0.05356
15:92224477:A:G	50	100	1	0.05356
15:92224542:G:A	50	96	0.98	0.128
15:92224727:G:A	50	98	1	0.4769
15:92224813:T:G	50	100	1	0.02033
15:92224836:A:G	50	100	1	0.37
15:92224948:G:C	50	100	1	0.4987
15:92225412:A:G	50	98	1	0.4682
15:92225891:C:T	50	100	1	0.4314
15:92225950:T:A	50	100	0.88	0.02288
15:92226166:G:A	50	100	1	0.4016
15:92227120:G:A	50	98	0.99	0.01089
15:92227276:A:C	50	98	0.99	0.08188
15:92227332:G:C	50	100	1	0.02378
15:92227349:C:T	50	100	1	0.457
15:92227657:A:G	50	100	1	0.06245
15:92227713:T:C	50	100	1	0.03885
15:92227791:G:A	50	100	1	0.4375
15:92228379:T:A	46	84.8	0.92	0.2963
15:92228814:T:C	50	100	0.93	0.03704
15:92228971:A:G	50	100	1	0.4521
15:92229011:A:G	50	100	1	0.4906
15:92229127:A:G	50	98	1	0.07734
15:92229209:C:T	50	98	1	0.4955
15:92229332:G:C	50	100	1	0.06245
15:92229387:C:T	50	100	1	0.4553
15:92229538:G:T	50	98	1	0.08224
15:92229560:A:C	50	100	1	0.4855
15:92229605:C:T	50	100	0.99	0.03123
15:92229709:C:T	50	100	1	0.4904
15:92229872:T:A	50	100	0.99	0.01761
15:92229894:C:T	50	100	1	0.4902
15:92230330:G:T	50	100	1	0.05719
15:92230439:G:A	50	100	1	0.2019
15:92230635:T:A	50	100	0.96	0.03794
15:92230865:T:A	50	100	1	0.49
15:92230906:A:G	50	100	1	0.49
15:92230921:C:G	50	100	1	0.4328
15:92231021:T:C	50	100	0.93	0.01035
15:92231024:A:T	50	100	1	0.07262
15:92231083:G:C	50	100	1	0.4926
15:92231285:T:A	50	100	1	0.07716
15:92231393:A:G	50	100	1	0.4299
15:92231516:G:A	50	100	1	0.4296
15:92231568:C:A	50	100	1	0.445
15:92231596:C:T	50	100	1	0.1314
15:92231655:G:A	50	100	1	0.4187
15:92231684:T:C	50	100	1	0.4306
15:92231734:A:G	50	100	1	0.07734
15:92231759:T:C	50	100	1	0.2008
15:92231854:A:C	50	100	1	0.4272
15:92232045:T:G	50	100	0.99	0.4468
15:92232365:G:A	50	100	1	0.429
15:92232387:G:A	50	100	1	0.429
15:92232403:G:C	50	100	1	0.4241
15:92232480:T:A	50	100	1	0.07734
15:92232527:G:T	50	100	1	0.4256
15:92232726:C:T	50	100	1	0.08134
15:92232832:G:A	50	100	1	0.425
15:92232909:A:G	50	98	1	0.4412
15:92233007:C:T	50	100	1	0.4252
15:92233294:C:T	50	100	1	0.4199
15:92233351:C:A	50	100	1	0.03286
15:92233352:C:G	50	100	1	0.03268
15:92233783:G:C	50	100	1	0.07698
15:92234029:C:G	50	100	1	0.4355
15:92234277:A:G	50	100	1	0.07734
15:92234283:T:C	50	100	1	0.1416
15:92234298:C:G	50	100	1	0.4357
15:92234495:C:T	50	100	1	0.02269
15:92234540:C:T	50	100	1	0.1365
15:92234543:A:C	50	100	1	0.01779
15:92234708:A:T	50	100	1	0.1365
15:92234733:C:G	50	100	1	0.4352
15:92234747:C:A	50	100	1	0.1935
15:92234754:C:T	50	100	1	0.01307
15:92234788:G:A	50	100	1	0.1365
15:92234820:A:T	50	100	1	0.1365
15:92234837:A:C	50	100	0.99	0.4728
15:92234885:G:C	50	100	1	0.1416
15:92234906:A:G	50	100	1	0.1363
15:92234990:A:T	50	100	0.97	0.02741
15:92235634:A:T	50	100	1	0.01997
15:92235872:T:G	50	100	0.99	0.07625
15:92235877:G:C	50	100	0.96	0.01253
15:92235887:G:A	50	100	0.99	0.1098
15:92236053:G:T	50	100	1	0.03758
15:92236383:G:A	50	100	1	0.1349
15:92236412:C:T	50	98	1	0.1587
15:92236590:G:A	50	100	1	0.1547
15:92236688:T:G	50	100	1	0.1547
15:92236764:C:G	50	100	1	0.02378
15:92236832:G:A	50	100	1	0.1598
15:92236846:C:T	50	100	1	0.1596
15:92237002:G:A	50	100	1	0.1596
15:92237008:G:A	50	100	1	0.1545
15:92237246:T:A	50	100	1	0.1596
15:92237294:C:G	50	100	1	0.1596
15:92237353:G:A	50	100	1	0.1596
15:92237507:A:C	50	100	0.99	0.4372
15:92237703:G:A	50	100	1	0.1596
15:92237900:G:A	50	100	1	0.1596
15:92237971:C:T	50	100	1	0.1596
15:92238165:T:C	50	100	0.99	0.1599
15:92238171:C:T	50	100	0.99	0.1599
15:92238176:T:C	50	100	0.99	0.1599
15:92238338:A:C	50	100	0.99	0.1599
15:92238463:T:C	50	100	0.99	0.14
15:92238519:A:T	50	100	0.99	0.14
15:92238583:G:A	50	100	1	0.01289
15:92238608:T:A	48	100	0.94	0.158
15:92238616:T:G	48	95.8	1	0.4426
15:92238620:A:G	50	94	0.98	0.1393
15:92238805:G:A	50	100	0.99	0.07607
15:92238807:C:T	50	100	1	0.02015
15:92238853:G:A	50	100	0.99	0.1402
15:92238926:T:G	50	100	0.95	0.04702
15:92239061:G:A	50	100	1	0.06427
15:92239337:T:C	50	100	1	0.06427
15:92239471:C:A	50	100	1	0.06427
15:92239474:G:A	50	100	1	0.06427
15:92239524:G:A	50	98	0.96	0.0472
15:92239527:C:T	50	98	1	0.06427
15:92239662:C:T	50	100	1	0.05937
15:92239741:C:T	50	100	1	0.06391
15:92239759:A:G	50	100	0.99	0.1403
15:92239982:C:A	50	100	0.99	0.3985
15:92240399:A:T	50	100	1	0.01997
15:92240470:T:C	50	100	1	0.01634
15:92240685:A:T	50	100	1	0.3293
15:92240727:C:T	50	100	0.98	0.03068
15:92241547:A:G	50	100	0.97	0.04031
15:92241624:G:A	50	100	1	0.04412
15:92241639:C:T	50	100	0.96	0.03558
15:92241827:C:A	50	100	1	0.04375
15:92241829:G:T	50	100	1	0.04375
15:92241842:A:C	50	100	1	0.01797
15:92241917:G:A	50	100	0.97	0.04031
15:92242379:G:A	50	100	1	0.02015
15:92242393:A:G	50	100	0.97	0.04121
15:92242415:T:G	50	100	0.98	0.1206
15:92242594:C:T	50	100	0.97	0.04103
15:92242642:C:T	50	100	0.94	0.02614
15:92242665:C:T	50	100	0.97	0.04121
15:92242950:G:C	50	100	0.99	0.01416
15:92243574:T:A	50	100	1	0.2413
15:92243576:G:T	50	100	1	0.343
15:92243848:T:C	50	100	0.97	0.02723
15:92244740:G:A	50	100	0.85	0.01271
15:92244767:G:C	50	98	0.99	0.02941
15:92244833:T:C	50	100	0.99	0.2395
15:92245307:C:T	50	100	0.97	0.03831
15:92245453:T:C	50	100	1	0.02723
15:92245497:T:C	50	100	1	0.02142
15:92245574:G:A	50	100	1	0.03613
15:92245587:A:C	50	100	1	0.1138
15:92245643:A:G	50	100	1	0.1915
15:92245740:C:T	50	100	0.98	0.09967
15:92245779:T:C	50	100	1	0.0216
15:92245871:G:A	50	100	0.93	0.01035
15:92246088:T:C	50	100	1	0.1879
15:92246356:G:A	50	100	1	0.0236
15:92246450:G:T	50	100	0.97	0.06863
15:92246696:T:C	50	100	1	0.02142
15:92246716:T:C	50	100	1	0.03468
15:92247050:C:T	50	100	1	0.02142
15:92247062:G:A	50	100	1	0.02142
15:92247175:A:G	50	100	1	0.4101
15:92247272:C:A	50	100	1	0.2101
15:92247330:T:A	50	100	1	0.1599
15:92247375:T:G	50	100	1	0.3622
15:92247408:C:T	50	100	1	0.157
15:92247514:T:C	50	100	1	0.1605
15:92247728:G:C	50	100	1	0.1863
15:92247852:C:T	50	100	1	0.02869
15:92247968:G:A	50	100	0.95	0.08442
15:92248049:C:T	50	100	1	0.02052
15:92248056:C:T	50	100	1	0.02052
15:92248096:C:T	50	100	1	0.4584
15:92248278:A:G	50	98	1	0.2357
15:92248515:T:A	50	100	1	0.2355
15:92248613:G:C	50	100	1	0.2329
15:92248633:G:C	50	100	1	0.466
15:92248689:T:C	50	100	1	0.1908
15:92248917:T:C	50	100	1	0.02015
15:92249281:C:T	50	100	0.99	0.4666
15:92249412:C:G	50	100	0.99	0.07553
15:92249687:C:T	50	100	1	0.4579
15:92249717:C:A	50	100	1	0.02033
15:92249947:T:A	47	78.7	0.96	0.1814
15:92250102:C:T	46	97.8	0.99	0.2137
15:92250244:G:A	50	100	1	0.07407
15:92250793:T:C	50	100	1	0.0158
15:92251046:T:C	50	100	0.99	0.1511
15:92251058:C:T	50	100	0.99	0.1855
15:92251357:A:T	50	98	0.99	0.4744
15:92251479:A:G	50	100	0.96	0.04702
15:92251548:T:C	50	100	1	0.02015
15:92251856:C:T	49	91.8	0.97	0.2124
15:92252426:C:T	50	100	1	0.02052
15:92252762:A:G	50	98	0.98	0.2433
15:92253378:G:A	50	100	1	0.02052
15:92253396:T:A	50	100	1	0.04503
15:92253457:T:C	50	100	0.96	0.04902
15:92253709:T:C	50	100	1	0.01325
15:92253801:C:T	50	100	0.99	0.4922
15:92254795:C:T	45	100	0.98	0.1048
15:92254816:C:A	49	85.7	0.78	0.1514
15:92255052:G:A	50	100	1	0.08261
15:92255364:G:A	49	100	0.98	0.1282
15:92255415:A:G	50	100	1	0.08025
15:92255525:G:A	50	98	0.93	0.08333
15:92255676:A:G	50	100	0.99	0.3925
15:92255767:G:A	50	100	1	0.08007
15:92256521:A:G	50	100	1	0.01325
15:92256741:G:A	50	100	1	0.02869
15:92256850:A:C	50	100	1	0.02052
15:92257036:A:G	50	100	0.99	0.2458
15:92257451:C:T	50	100	1	0.01325
15:92257754:C:T	50	100	0.98	0.4971
15:92257799:C:T	50	100	1	0.03595
15:92258089:C:T	50	100	0.92	0.08315
15:92259745:A:G	50	100	1	0.07335
15:92259862:T:C	50	100	1	0.01325
15:92260189:G:T	50	100	0.99	0.02324
15:92260397:A:G	50	100	0.99	0.08061
15:92260680:A:G	50	100	1	0.01797
15:92261314:T:C	50	100	1	0.02052
15:92261618:C:T	50	100	0.97	0.02669
15:92261808:C:G	50	100	0.98	0.4933
15:92262031:C:T	50	100	0.97	0.1796
15:92262393:G:A	50	100	1	0.01235
15:92262525:A:G	50	100	0.99	0.1238
15:92262608:G:C	50	100	0.9	0.01688
15:92262897:C:T	50	100	0.97	0.1788
15:92262911:G:A	50	100	0.97	0.179
15:92262981:G:C	50	100	0.97	0.01525
15:92263061:G:A	50	100	0.98	0.4512
15:92263091:A:G	50	100	0.97	0.01779
15:92263215:A:G	50	100	1	0.01325
15:92263559:T:C	50	100	1	0.01325
15:92263636:G:A	50	100	1	0.01325
15:92263840:G:A	50	100	1	0.01434
15:92263990:T:G	50	98	0.93	0.01834
15:92264028:G:A	50	100	0.94	0.01997
15:92264930:A:G	50	100	1	0.01634
15:92265256:G:A	50	100	0.96	0.1944
15:92265258:G:A	50	100	0.96	0.1944
15:92265563:T:C	50	92	0.94	0.386
15:92265856:C:G	50	100	0.97	0.01452
15:92265949:T:G	50	100	0.98	0.01816
15:92266306:G:A	50	98	0.97	0.07807
15:92266422:G:A	50	100	0.75	0.04394
15:92266670:C:T	50	100	0.95	0.1022
15:92266813:T:C	50	98	1	0.02378
15:92267629:G:C	50	98	0.96	0.3718
15:92267815:T:A	50	100	0.96	0.01816
15:92267869:G:C	50	100	0.95	0.39
15:92268257:C:T	50	98	0.97	0.02905
15:92268275:T:A	50	100	0.95	0.08533
15:92268501:A:T	50	100	0.97	0.01616
15:92268573:C:A	50	98	0.97	0.4847
15:92268674:G:A	50	100	0.99	0.02796
15:92268950:G:C	50	100	0.94	0.0443
15:92269634:A:T	50	100	0.93	0.01543
15:92270574:A:G	50	100	1	0.01289
15:92270589:C:T	50	100	0.8	0.01924
15:92270660:T:A	50	98	0.98	0.2952
15:92270671:C:A	50	100	0.98	0.2237
15:92270745:A:T	50	100	0.98	0.2269
15:92270750:T:C	49	98	0.98	0.2952
15:92270812:A:G	50	98	0.98	0.2963
15:92271005:G:A	50	98	0.98	0.2747
15:92271150:C:T	50	100	1	0.0118
15:92271227:T:C	50	100	0.98	0.3143
15:92271373:A:G	50	98	0.97	0.408
15:92271521:A:G	50	100	0.98	0.2338
15:92271716:A:C	50	98	0.98	0.236
15:92271850:G:A	50	100	0.98	0.232
15:92271914:T:C	50	100	1	0.1238
15:92271915:G:A	50	100	0.97	0.2239
15:92272222:C:A	50	100	1	0.01107
15:92272282:A:G	50	100	1	0.1242
15:92272577:C:T	50	100	1	0.1244
15:92272889:T:A	50	100	0.92	0.02796
15:92272949:T:G	50	100	0.99	0.1233
15:92273023:G:T	50	98	0.99	0.02215
15:92273064:A:C	50	100	1	0.1218
15:92273676:T:C	50	94	0.99	0.1547
15:92273919:A:G	50	100	1	0.1258
15:92274063:T:C	50	100	1	0.1258
15:92274429:T:C	50	100	1	0.1167
15:92274463:A:C	50	98	0.95	0.01652
15:92274526:G:A	50	100	1	0.1167
15:92274534:T:G	50	100	1	0.1167
15:92274581:T:C	50	100	1	0.1167
15:92274628:G:A	50	100	1	0.06373
15:92274660:G:A	50	100	1	0.1167
15:92274791:T:C	50	100	1	0.1167
15:92275101:C:T	50	100	0.98	0.07771
15:92275116:C:G	50	98	0.95	0.01652
15:92275149:A:G	50	100	0.98	0.01816
15:92275193:T:C	50	100	0.99	0.03958
15:92275598:T:A	50	98	0.99	0.04648
15:92276008:G:T	50	100	0.98	0.1937
15:92276098:T:C	50	100	1	0.06264
15:92276318:C:G	50	100	0.98	0.09967
15:92276573:T:C	50	100	0.99	0.02233
15:92276825:G:C	50	100	0.99	0.2268
15:92276880:C:A	50	100	0.99	0.2268
15:92276967:A:G	50	100	0.98	0.02215
15:92277001:C:G	50	100	0.99	0.23
15:92277508:G:C	50	100	0.99	0.23
15:92277614:A:T	50	100	0.99	0.2342
15:92277936:A:G	50	100	0.99	0.2342
15:92278062:T:C	50	100	1	0.498
15:92278098:G:C	50	100	0.99	0.3617
15:92278166:G:C	50	100	0.94	0.08424
15:92278248:T:C	50	100	0.99	0.4526
15:92278336:G:C	50	98	0.99	0.1098
15:92278392:A:T	50	98	0.95	0.01688
15:92278429:C:T	50	100	1	0.06663
15:92278446:G:A	50	100	0.92	0.03667
15:92278618:C:A	49	100	0.98	0.02614
15:92278791:T:C	50	100	0.99	0.4285
15:92278958:C:T	50	100	1	0.06645
15:92279212:G:C	50	98	0.99	0.4719
15:92279733:A:C	50	100	0.99	0.05247
15:92279869:T:A	50	100	0.99	0.04575
15:92279940:A:G	50	100	0.97	0.0158
15:92280003:A:T	50	98	0.99	0.03359
15:92280005:C:A	50	100	1	0.06536
15:92280339:C:T	50	96	0.98	0.01725
15:92280424:C:A	50	100	1	0.06554
15:92280509:A:G	50	100	1	0.05084
15:92280628:C:T	50	100	0.96	0.1656
15:92281132:A:G	50	100	1	0.3682
15:92281147:T:C	50	100	0.92	0.01271
15:92281390:G:C	50	100	1	0.3306
15:92281628:T:C	50	100	1	0.05156
15:92281638:T:C	50	100	0.99	0.3219
15:92281697:G:C	50	100	0.97	0.2131
15:92281744:C:T	50	100	1	0.04575
15:92282130:C:T	50	100	1	0.04503
15:92282602:A:G	50	100	1	0.339
15:92283223:T:C	50	98	1	0.02033
15:92283428:G:A	50	100	0.99	0.06572
15:92283432:A:T	50	100	0.98	0.4328
15:92283784:A:G	50	98	0.99	0.1398
15:92283905:T:C	50	100	1	0.01162
15:92284010:A:T	50	98	0.98	0.4788
15:92284024:T:C	50	100	0.99	0.06155
15:92284811:T:C	50	100	0.96	0.2259
15:92285149:T:C	50	100	0.99	0.01144
15:92285395:G:A	50	100	1	0.06009
15:92285492:A:C	49	100	0.94	0.4201
15:92285726:A:G	50	100	0.96	0.0866
15:92286222:G:A	50	100	0.96	0.1841
15:92286324:T:C	50	100	1	0.06627
15:92287204:T:C	50	100	0.99	0.329
15:92287352:T:C	50	100	1	0.02015
15:92287480:A:T	50	100	1	0.01126
15:92288217:T:C	50	100	0.97	0.06064
15:92288721:A:G	50	100	0.99	0.04503
15:92288966:C:G	50	100	1	0.06627
15:92289214:C:T	49	95.9	0.98	0.01743
15:92289493:A:G	50	100	0.98	0.4902
15:92290259:G:A	50	100	0.96	0.3008
15:92290563:T:C	50	98	0.96	0.01816
15:92290600:C:T	50	94	0.97	0.01743
15:92290612:G:T	50	100	0.97	0.02088
15:92290904:T:C	50	98	0.99	0.1779
15:92291355:G:C	50	100	0.97	0.0541
15:92291379:C:T	50	100	1	0.01961
15:92292417:T:C	50	98	0.96	0.3017
15:92293100:G:C	50	100	0.99	0.05973
15:92293707:T:A	50	100	0.97	0.1244
15:92294054:A:C	50	100	0.97	0.3244
15:92294401:G:C	50	100	0.98	0.05973
15:92294609:G:C	50	100	1	0.05047
15:92294816:A:G	50	100	0.99	0.3709
15:92294866:T:C	50	100	0.98	0.2131
15:92296537:C:T	50	100	1	0.04321
15:92296691:A:C	50	100	0.98	0.1202
15:92296709:T:C	50	100	0.98	0.2229
15:92296800:C:A	50	100	0.97	0.04375
15:92298183:A:G	50	100	0.97	0.3515
15:92298311:T:C	50	100	0.99	0.1783
15:92298546:C:T	50	100	0.97	0.2682
15:92298613:A:G	50	100	0.97	0.04829
15:92298664:G:A	50	96	0.97	0.1857
15:92298867:C:T	50	100	0.98	0.1269
15:92300157:G:C	50	100	1	0.02251
15:92300371:A:G	50	100	1	0.04666
15:92300486:C:T	50	100	0.99	0.09604
15:92301799:G:A	50	100	0.99	0.3724
15:92301873:G:T	50	100	0.76	0.03704
15:92302498:C:T	50	100	0.94	0.01943
15:92302577:C:A	50	100	0.99	0.08388
15:92302644:C:T	50	100	0.99	0.3733
15:92303033:T:A	50	100	1	0.05973
15:92303617:T:C	50	100	0.99	0.1472
15:92303765:A:C	50	100	1	0.1805
15:92303863:G:C	50	100	1	0.0236
15:92304074:C:A	50	100	1	0.1278
15:92304569:C:T	50	96	0.99	0.3722
15:92304601:A:G	50	100	1	0.118
15:92305173:C:T	50	100	0.85	0.01779
15:92305370:G:A	50	98	1	0.05029
15:92305551:G:C	50	100	1	0.05029
15:92305748:C:T	50	100	0.99	0.02233
15:92305757:A:G	50	100	0.99	0.2442
15:92305942:C:T	50	100	0.99	0.3637
15:92306132:A:C	50	98	0.9	0.1496
15:92306134:A:C	50	92	0.99	0.09768
15:92306179:A:G	50	100	0.99	0.05011
15:92306817:G:A	50	100	0.96	0.04648
15:92307146:G:A	50	100	0.99	0.3773
15:92307771:A:G	50	100	0.99	0.3873
15:92307983:A:C	50	100	0.98	0.02778
15:92308368:T:C	50	100	0.99	0.3847
15:92308556:G:A	50	100	0.96	0.04702
15:92309299:C:T	50	100	0.99	0.3397
15:92309401:G:T	50	100	0.96	0.04648
15:92309754:T:C	50	100	1	0.05991
15:92309806:G:A	50	100	1	0.01035
15:92309858:A:G	50	100	1	0.06009
15:92310286:C:T	50	100	0.98	0.2745
15:92310375:C:A	50	100	1	0.07008
15:92310736:A:G	50	96	0.96	0.2809
15:92311442:G:T	50	100	0.99	0.02033
15:92312057:T:C	50	100	0.98	0.03613
15:92312085:G:A	50	100	1	0.01307
15:92312201:G:A	50	100	0.98	0.01634
15:92313165:G:T	50	100	1	0.1275
15:92313818:C:G	50	100	0.92	0.0345
15:92314112:A:G	50	100	0.99	0.3845
15:92314216:A:C	50	100	0.99	0.3455
15:92314236:G:A	50	100	0.98	0.02251
15:92314535:C:A	50	100	1	0.02996
15:92314789:G:A	50	100	0.99	0.104
15:92314871:G:A	50	100	0.99	0.1151
15:92315034:C:T	50	100	0.99	0.02433
15:92315201:G:A	50	100	0.99	0.06699
15:92315238:A:C	50	100	0.99	0.09023
15:92315521:A:G	50	100	0.99	0.09023
15:92315623:T:G	50	100	0.66	0.01271
15:92316051:A:G	50	98	0.95	0.2048
15:92316466:A:T	50	100	0.95	0.0167
15:92316651:A:G	50	96	0.92	0.3651
15:92316669:T:A	50	96	0.92	0.165
15:92316913:T:C	50	100	0.96	0.1038
15:92317027:G:A	50	100	0.96	0.1035
15:92317361:A:G	50	100	0.96	0.01888
15:92317581:C:G	50	98	0.93	0.1382
15:92317674:A:G	50	100	0.96	0.3586
15:92318154:C:T	50	100	0.96	0.3573
15:92318157:T:C	50	100	0.98	0.09078
15:92318353:T:G	50	98	0.97	0.1289
15:92318806:C:G	50	100	0.96	0.4523
15:92318851:A:G	49	100	0.95	0.3433
15:92318986:T:C	50	100	0.97	0.4784
15:92318993:G:T	50	96	0.88	0.0236
15:92319102:A:C	50	100	0.98	0.02269
15:92319154:G:C	50	98	0.95	0.3693
15:92319177:T:C	50	100	0.95	0.4751
15:92319300:G:A	50	100	0.94	0.02669
15:92319310:C:A	50	100	0.96	0.4711
15:92319387:C:T	50	96	0.95	0.3847
15:92319916:C:T	50	98	0.95	0.01489
15:92319925:A:C	50	86	0.88	0.2609
15:92320205:G:A	50	100	0.85	0.01434
15:92320233:C:T	50	98	0.91	0.0216
15:92320237:A:G	50	98	0.94	0.134
15:92320254:A:C	50	96	0.92	0.335
15:92320436:C:T	50	98	0.92	0.2193
15:92320437:A:G	50	96	0.94	0.4375
15:92320445:A:T	50	96	0.92	0.2427
15:92320470:T:C	50	100	0.73	0.01216
15:92320473:G:C	50	100	0.92	0.181
15:92320610:G:A	50	100	1	0.01271
15:92320691:C:G	50	100	0.8	0.02669
15:92320747:T:C	50	100	1	0.01271
15:92320797:A:C	50	98	0.96	0.3027
15:92320976:T:A	50	98	0.89	0.1924
15:92320978:A:T	49	98	0.98	0.08624
15:92321134:G:C	50	100	0.95	0.01761
15:92321214:T:G	50	98	0.98	0.3642
15:92321331:G:A	50	100	1	0.01253
15:92321422:C:T	50	100	0.94	0.0216
15:92321751:T:C	50	100	0.83	0.01598
15:92322148:G:T	50	100	0.95	0.02124
15:92322225:C:A	50	98	0.98	0.08515
15:92322329:G:A	50	100	0.95	0.02142
15:92322697:C:T	50	98	0.78	0.03631
15:92323267:C:G	50	100	0.77	0.02923
15:92323825:T:C	50	100	0.99	0.3041
15:92323830:C:G	50	100	0.96	0.01797
15:92323960:C:T	50	100	0.99	0.1304
15:92324415:C:G	50	100	1	0.3141
15:92324713:G:A	50	100	1	0.02596
15:92324939:G:A	50	100	1	0.3401
15:92325094:A:G	50	100	1	0.3404
15:92325401:A:G	50	100	1	0.3141
15:92325630:C:A	50	100	1	0.1385
15:92325701:C:A	50	100	1	0.112
15:92325802:A:C	50	100	1	0.3135
15:92325920:G:A	50	100	0.88	0.0167
15:92325940:C:T	50	100	1	0.3132
15:92326053:G:A	50	100	1	0.3139
15:92326061:A:T	50	100	1	0.3139
15:92326102:T:C	50	100	0.99	0.3629
15:92326110:G:A	50	100	1	0.3139
15:92326111:C:A	50	100	1	0.3139
15:92326129:C:G	50	100	1	0.02651
15:92326130:G:A	50	100	0.98	0.03068
15:92326139:C:A	50	100	0.99	0.01616
15:92326175:G:A	50	100	1	0.3408
15:92326335:C:T	50	98	0.84	0.0118
15:92326364:C:T	50	100	0.99	0.03159
15:92326380:C:T	50	100	0.99	0.01816
15:92326531:G:A	50	100	0.86	0.01761
15:92326700:C:T	50	100	0.99	0.03123
15:92326780:G:T	50	100	0.99	0.03123
15:92326824:G:A	50	100	1	0.04866
15:92326858:G:A	50	100	1	0.02651
15:92326979:C:A	50	100	1	0.03032
15:92326989:A:C	50	100	1	0.3195
15:92327059:A:G	50	100	0.99	0.01616
15:92327179:A:G	50	100	0.99	0.01616
15:92327224:T:G	50	100	1	0.04793
15:92327365:G:A	50	100	1	0.1296
15:92327673:G:A	50	100	0.99	0.287
15:92327894:T:C	50	96	0.88	0.03395
15:92327955:C:G	50	100	1	0.287
15:92328079:C:T	50	100	0.98	0.02288
15:92328285:T:C	50	100	0.99	0.287
15:92328550:A:G	50	100	1	0.3675
15:92328816:T:A	50	100	0.99	0.02614
15:92328920:C:A	50	100	1	0.2901
15:92328957:A:T	50	100	1	0.2903
15:92329072:T:A	49	100	1	0.2903
15:92329168:T:C	46	100	0.8	0.04847
15:92329172:T:C	46	97.8	0.85	0.02033
15:92329273:A:G	49	100	1	0.2898
15:92329507:C:G	50	100	1	0.2898
15:92329528:C:A	50	100	0.99	0.01816
15:92329733:G:A	50	100	1	0.2898
15:92329749:G:A	50	100	1	0.2898
15:92329771:A:G	50	100	1	0.2898
15:92329849:T:G	50	100	1	0.2898
15:92330221:G:A	50	96	0.89	0.03359
15:92330622:A:G	50	100	1	0.1734
15:92330652:T:A	50	100	0.98	0.02197
15:92330751:A:G	50	100	1	0.1569
15:92330755:A:G	50	100	1	0.1734
15:92330848:C:G	50	98	1	0.03105
15:92330944:C:T	49	98	1	0.1739
15:92331088:G:C	50	100	1	0.01035
15:92331102:T:C	50	100	0.89	0.01489
15:92331222:G:A	50	100	1	0.1975
15:92331327:G:C	50	100	0.9	0.01362
15:92331539:G:A	50	98	0.96	0.03922
15:92331547:T:A	50	100	0.88	0.1652
15:92331555:T:C	50	100	0.88	0.0167
15:92331792:C:T	50	100	0.99	0.2333
15:92332161:A:G	50	100	0.99	0.2331
15:92332265:C:T	50	100	1	0.222
15:92332285:A:T	50	100	0.99	0.2224
15:92332288:T:C	50	100	1	0.02633
15:92332620:C:T	50	100	1	0.1961
15:92332846:T:C	50	100	0.98	0.3669
15:92333237:G:A	50	100	1	0.2182
15:92333363:C:G	50	98	0.99	0.2023
15:92333606:G:A	50	100	1	0.02669
15:92333627:C:G	50	100	1	0.01471
15:92333869:C:T	50	100	0.99	0.2188
15:92333877:T:C	50	98	0.86	0.03286
15:92333931:C:T	50	98	0.99	0.2188
15:92334029:G:A	50	100	1	0.02669
15:92334254:C:G	50	100	0.99	0.02669
15:92334260:C:T	50	100	0.99	0.2179
15:92334427:A:G	50	100	0.98	0.2055
15:92334463:G:C	50	100	0.98	0.2322
15:92334508:T:C	50	100	0.98	0.2322
15:92334777:G:T	50	100	1	0.01471
15:92335248:A:G	50	100	0.97	0.3315
15:92335284:A:G	50	100	0.96	0.02179
15:92335484:G:A	50	100	0.96	0.07244
15:92335509:T:C	50	100	0.96	0.02197
15:92335737:T:C	50	98	0.82	0.0325
15:92335957:A:G	50	100	0.97	0.2271
15:92335987:C:G	50	100	0.93	0.03032
15:92336047:T:C	50	100	0.94	0.0118
15:92336215:G:A	50	100	0.96	0.04139
15:92336509:T:C	50	100	0.95	0.07298
15:92336614:C:G	50	96	0.92	0.3517
15:92336758:A:G	50	100	0.95	0.02651
15:92336805:C:G	50	100	0.96	0.02451
15:92337271:A:G	50	100	0.92	0.02487
15:92337403:C:T	50	94	0.92	0.1304
15:92337507:C:T	50	100	0.9	0.02415
15:92337554:A:G	50	100	0.84	0.02977
15:92337639:G:T	50	94	0.87	0.3513
15:92337647:T:C	50	94	0.79	0.3749
15:92337725:C:T	50	98	0.84	0.01816
15:92338112:T:C	50	90	0.73	0.1946
15:92338476:A:T	50	92	0.85	0.3951
15:92338777:C:T	49	98	0.9	0.484
15:92339170:G:C	50	100	0.96	0.01035
15:92339191:C:G	50	98	0.94	0.2269
15:92339330:A:G	50	98	0.94	0.2404
15:92339640:A:C	50	100	0.93	0.01017
15:92340073:C:A	50	98	0.77	0.07135
15:92340610:T:C	50	100	0.87	0.02251
15:92340816:T:G	50	100	0.96	0.0325
15:92341102:C:G	50	96	0.94	0.404
15:92341117:A:C	50	96	0.94	0.4392
15:92341191:C:G	50	96	0.94	0.3471
15:92341287:C:T	50	98	1	0.01634
15:92341547:A:G	49	100	0.94	0.3439
15:92341827:C:T	50	98	0.93	0.09078
15:92342405:G:T	50	100	0.98	0.49
15:92343175:T:C	50	100	0.94	0.2451
15:92343375:C:T	50	100	0.98	0.02052
15:92343703:T:G	50	100	0.67	0.0187
15:92343733:A:G	50	100	0.98	0.01816
15:92344748:G:A	50	100	0.94	0.08878
15:92344764:T:G	50	100	0.93	0.1407
15:92345258:A:C	50	100	0.99	0.01852
15:92345612:T:G	50	100	0.91	0.183
15:92346181:T:C	50	100	0.83	0.02687
15:92346535:A:G	50	100	0.97	0.4328
15:92346798:G:T	50	100	0.93	0.1209
15:92347105:C:A	50	100	0.99	0.01344
15:92347472:C:T	50	100	0.98	0.3824
15:92347640:C:T	50	100	0.98	0.3742
15:92347725:G:T	50	98	0.98	0.4366
15:92347797:C:T	50	100	0.97	0.3733
15:92348082:C:A	50	100	0.98	0.3733
15:92348396:G:A	50	100	0.98	0.2598
15:92348435:A:C	50	100	0.95	0.08914
15:92349126:C:T	50	100	0.98	0.2133
15:92349217:A:G	50	100	0.97	0.3869
15:92349421:C:T	50	100	0.98	0.1803
15:92349458:T:A	50	100	0.96	0.1262
15:92349605:T:G	50	100	0.97	0.3949
15:92349798:G:C	50	100	0.93	0.0276
15:92350530:G:A	50	100	0.97	0.4149
15:92350714:G:T	50	100	1	0.03268
15:92350936:G:A	50	100	0.96	0.01816
15:92351052:C:G	50	100	0.97	0.43120000000000003
15:92351586:T:G	50	100	0.98	0.01344
15:92351677:C:T	50	98	0.96	0.43120000000000003
15:92351973:T:C	50	100	0.95	0.01816
15:92352227:C:T	50	100	0.97	0.2478
15:92352245:C:T	50	100	0.97	0.0138
15:92355044:C:T	50	98	0.95	0.4532
15:92355108:C:A	50	100	0.86	0.01144
15:92355203:T:G	50	100	0.86	0.01144
15:92355335:C:T	50	100	0.94	0.4339
15:92356245:C:A	50	100	0.84	0.03086
15:92356447:G:C	50	98	0.94	0.3716
15:92357980:C:T	50	98	0.97	0.3833
15:92358026:G:T	50	98	0.95	0.2576
15:92358333:C:A	50	100	0.97	0.1796
15:92358568:G:A	50	98	0.69	0.02887
15:92358910:C:T	50	100	0.95	0.2144
15:92360051:C:T	50	100	0.98	0.01053
15:92360112:A:T	50	100	0.72	0.01743
15:92360394:A:G	50	100	0.75	0.02342
15:92360417:G:A	50	100	0.75	0.02215
15:92361515:A:G	50	100	0.94	0.02179
15:92362089:T:C	50	98	0.92	0.2582
15:92363135:C:T	50	100	0.8	0.01434
15:92363246:C:T	50	100	0.7	0.0138
15:92363345:G:C	50	96	0.95	0.2843
15:92363732:T:A	50	100	0.76	0.01743
15:92363892:C:T	50	96	0.94	0.3175
15:92364618:A:G	50	98	0.92	0.06209
15:92364655:G:A	50	100	0.83	0.1885
15:92364797:T:G	50	100	0.91	0.01816
15:92364805:A:G	50	96	0.94	0.2807
15:92364934:G:A	50	100	0.87	0.07244
15:92365574:C:G	50	96	0.94	0.3139
15:92365969:C:T	50	96	0.93	0.3152
15:92365994:C:T	50	96	0.94	0.3012
15:92366622:T:C	50	96	0.93	0.3769
15:92368925:G:T	50	92	0.84	0.1547
15:92368977:C:G	50	100	1	0.0207
15:92369138:C:T	50	100	0.99	0.1592
15:92369167:C:A	50	100	0.99	0.1592
15:92369178:G:T	50	100	0.95	0.01162
15:92369590:G:C	50	100	0.99	0.1574
15:92369612:T:C	50	100	0.98	0.06409
15:92369910:G:A	50	100	0.99	0.2787
15:92370544:T:C	50	100	0.97	0.2838
15:92370618:C:T	50	100	0.98	0.05973
15:92370836:A:G	50	100	0.99	0.4009
15:92370859:T:C	50	100	0.99	0.1745
15:92370927:T:C	50	100	1	0.06391
15:92370966:C:T	50	100	0.99	0.0463
15:92371168:T:C	50	100	0.99	0.04575
15:92371565:G:A	50	100	0.98	0.284
15:92371589:G:A	50	100	1	0.1578
15:92372010:T:A	50	98	0.66	0.01707
15:92372206:G:A	50	100	0.98	0.2836
15:92372472:T:C	50	100	0.97	0.4437
15:92373282:T:G	50	100	0.99	0.01707
15:92373543:G:C	50	100	0.98	0.1792
15:92373656:C:T	50	100	0.92	0.04375
15:92373899:C:G	50	100	0.99	0.01797
15:92373950:C:T	50	100	1	0.3422
15:92373992:T:C	50	100	0.9	0.02324
15:92373994:G:A	50	100	0.99	0.01543
15:92374009:C:T	50	100	0.99	0.01253
15:92374117:A:G	50	100	1	0.01761
15:92374245:T:G	50	100	1	0.3702
15:92374263:T:C	50	100	0.98	0.2885
15:92374655:A:G	50	100	0.97	0.04503
15:92374694:C:T	50	100	0.98	0.1578
15:92374862:G:A	50	100	0.98	0.1594
15:92374960:G:T	50	100	1	0.1569
15:92374977:C:T	50	100	1	0.1565
15:92375067:C:A	50	100	0.98	0.1786
15:92375123:C:A	50	100	1	0.1598
15:92375269:A:G	50	100	1	0.3615
15:92375296:G:C	50	100	1	0.2021
15:92375355:T:C	50	100	1	0.1828
15:92375383:C:G	50	100	1	0.362
15:92375487:A:T	50	100	1	0.1565
15:92375521:A:G	50	100	1	0.362
15:92375562:A:C	50	100	1	0.2015
15:92376003:T:A	50	100	0.97	0.2229
15:92376008:C:T	50	100	0.98	0.3466
15:92376060:A:G	50	100	1	0.1999
15:92376157:C:T	50	100	0.99	0.01235
15:92376288:A:G	50	100	1	0.1567
15:92376541:A:C	50	100	1	0.1567
15:92376603:C:T	50	100	0.78	0.03068
15:92376661:T:C	50	100	1	0.1454
15:92376756:T:G	50	100	1	0.3411
15:92376793:T:C	49	100	0.96	0.2527
15:92376828:T:C	50	100	0.96	0.2536
15:92376967:G:C	50	100	1	0.1565
15:92377134:A:G	50	100	1	0.1565
15:92377178:G:T	50	100	0.99	0.165
15:92377596:G:A	50	94	0.68	0.03232
15:92377691:C:T	50	100	1	0.1563
15:92377719:C:T	50	100	0.97	0.1138
15:92377797:C:T	50	100	0.96	0.254
15:92377831:C:T	50	100	1	0.02251
15:92377914:C:T	50	100	0.98	0.159
15:92378061:T:C	50	100	0.97	0.2041
15:92378317:G:C	50	100	0.93	0.02233
15:92378654:A:G	50	100	1	0.01761
15:92378786:A:G	50	90	0.9	0.1189
15:92378867:T:C	50	100	0.66	0.02324
15:92378948:C:T	50	100	1	0.01743
15:92379058:A:G	50	100	0.98	0.02215
15:92379618:A:T	50	98	0.98	0.4595
15:92379749:G:C	50	100	1	0.0187
15:92379922:C:G	50	98	0.99	0.1109
15:92380034:A:T	50	100	1	0.04448
15:92380238:T:C	50	100	0.94	0.03322
15:92380247:G:A	50	100	0.97	0.02614
15:92380549:G:T	50	100	1	0.01253
15:92380717:G:C	47	97.9	0.98	0.4555
15:92380867:A:G	36	86.1	0.61	0.07607
15:92381219:A:G	50	98	0.99	0.1176
15:92381924:G:C	50	100	0.99	0.1454
15:92382481:G:A	50	100	1	0.02269
15:92382809:A:C	50	100	0.99	0.1538
15:92382888:T:C	50	100	0.99	0.1549
15:92383051:C:G	50	94	0.66	0.09314
15:92383113:A:G	50	100	0.99	0.1563
15:92383127:G:A	50	100	0.99	0.1569
15:92383305:C:T	50	100	0.97	0.08533
15:92383475:C:T	50	100	0.99	0.1567
15:92383521:T:G	50	98	0.98	0.4031
15:92383601:A:C	50	98	0.99	0.1171
15:92383738:G:A	50	98	0.99	0.1158
15:92383812:G:A	50	100	0.98	0.1373
15:92383859:A:G	50	98	0.99	0.1158
15:92383972:C:G	50	100	0.83	0.03903
15:92384193:A:G	50	100	1	0.0216
15:92384876:A:C	50	100	0.99	0.1855
15:92385263:C:G	50	100	0.98	0.08642
15:92385297:G:T	50	100	0.99	0.01071
15:92385357:C:T	49	100	1	0.1806
15:92385648:T:A	50	100	0.99	0.4662
15:92385914:T:G	50	100	0.98	0.1783
15:92386073:C:T	50	96	0.97	0.04938
15:92386383:T:C	50	98	0.98	0.1294
15:92386847:T:C	50	96	0.99	0.3101
15:92387063:G:A	50	100	0.98	0.1313
15:92387178:G:A	50	100	1	0.1783
15:92387181:G:A	50	100	0.99	0.1492
15:92387451:C:T	50	100	0.98	0.1574
15:92387552:T:C	50	100	1	0.04412
15:92387555:C:T	50	100	0.98	0.08533
15:92388111:G:T	50	100	0.99	0.1458
15:92388256:G:A	50	100	1	0.1756
15:92388917:C:G	50	100	1	0.03032
15:92389299:C:T	50	100	0.99	0.1447
15:92389400:C:G	50	98	0.84	0.0374
15:92389429:C:T	50	100	0.99	0.1589
15:92389545:A:C	50	100	1	0.05283
15:92389561:G:A	50	100	0.99	0.1166
15:92389657:A:G	50	100	0.99	0.2041
15:92390032:C:T	50	100	0.99	0.1431
15:92390629:G:A	50	100	0.99	0.1489
15:92391053:A:G	50	100	0.99	0.142
15:92391121:G:C	50	100	1	0.03068
15:92391219:A:C	50	100	0.99	0.3484
15:92391224:C:T	50	100	0.99	0.01035
15:92391268:C:T	50	100	0.98	0.08896
15:92391489:C:T	50	100	1	0.03286
15:92391653:C:T	50	100	1	0.05392
15:92391890:A:G	50	100	0.99	0.0463
15:92392042:A:T	50	100	0.99	0.3244
15:92392076:C:A	50	100	0.98	0.3244
15:92392142:C:T	50	100	0.78	0.01416
15:92392217:C:A	50	100	0.98	0.4769
15:92392399:G:T	50	100	0.98	0.08951
15:92392939:C:T	50	100	0.98	0.09223
15:92393158:G:C	50	100	0.98	0.3633
15:92393214:C:T	50	100	0.98	0.08969
15:92393267:T:C	50	100	0.98	0.02651
15:92393354:G:A	50	100	0.85	0.03722
15:92393394:C:T	50	100	0.99	0.09005
15:92393907:T:C	50	100	0.97	0.1863
15:92394010:C:T	50	100	0.97	0.01652
15:92394038:G:T	49	95.9	0.96	0.4552
15:92394046:C:T	49	98	0.96	0.4592
15:92394628:G:C	49	98	0.96	0.3756
15:92394654:G:C	50	100	0.93	0.07298
15:92395112:G:A	50	98	0.95	0.2033
15:92395596:T:C	50	100	0.91	0.03395
15:92395771:C:T	50	100	0.98	0.07934
15:92395858:G:T	50	98	0.95	0.1649
15:92396540:A:C	50	96	0.88	0.0679
15:92396641:C:G	50	98	0.82	0.01652
15:92396642:T:A	50	98	0.79	0.01634
15:92396768:C:T	50	100	0.91	0.08315
15:92396892:G:A	50	96	0.94	0.2462
15:92397334:G:A	50	100	0.98	0.1275
15:92397501:A:G	50	100	0.98	0.1467
15:92397670:T:C	50	100	0.97	0.3871
15:92397860:C:T	50	100	0.95	0.08442
15:92397930:C:T	50	100	0.98	0.2527
15:92398113:G:A	50	100	0.98	0.3272
15:92398119:G:C	50	100	0.99	0.1267
15:92398750:G:A	50	100	0.99	0.2647
15:92398859:C:G	50	100	0.99	0.2727
15:92398947:A:G	50	100	0.99	0.2631
15:92399076:A:G	50	100	0.98	0.112
15:92399137:A:G	50	100	0.99	0.2651
15:92399345:C:A	50	100	0.99	0.2654
15:92399607:A:T	50	100	0.98	0.1431
15:92400042:C:T	50	100	0.99	0.03304
15:92400064:G:A	50	98	0.94	0.0354
15:92400093:G:A	50	100	0.99	0.3353
15:92400119:C:T	50	100	0.98	0.2513
15:92400529:C:A	50	98	0.91	0.02796
15:92400543:G:A	50	100	0.99	0.1416
15:92400736:A:G	50	100	0.99	0.2967
15:92400826:G:A	50	100	1	0.04067
15:92401231:G:A	50	100	0.78	0.03413
15:92401332:G:A	50	100	0.98	0.1538
15:92401365:G:C	50	100	0.99	0.1416
15:92401432:G:A	49	100	0.98	0.4853
15:92401434:C:T	49	100	1	0.02124
15:92401605:G:A	50	98	0.96	0.4089
15:92401634:A:C	50	100	0.98	0.4094
15:92401784:G:A	50	98	0.99	0.1921
15:92401887:G:T	50	100	0.98	0.2351
15:92402068:G:C	50	100	1	0.04139
15:92402619:A:G	50	100	0.98	0.4962
15:92402745:T:C	50	100	0.98	0.4749
15:92402803:A:G	50	100	0.99	0.1921
15:92402871:G:C	50	100	0.98	0.1106
15:92403068:G:C	50	100	0.98	0.4955
15:92403096:T:G	50	100	0.98	0.3074
15:92403349:G:A	50	100	0.84	0.01362
15:92403467:C:T	50	100	0.93	0.01089
15:92403743:C:T	50	100	0.99	0.161
15:92403758:C:G	50	100	0.98	0.2493
15:92403911:G:A	50	100	1	0.01271
15:92404171:C:T	50	100	0.85	0.02887
15:92404601:T:C	49	98	0.98	0.4214
15:92404638:A:G	50	100	0.98	0.4163
15:92405063:A:G	50	100	0.98	0.08696
15:92405354:T:A	50	100	0.98	0.2536
15:92405375:T:G	50	100	0.98	0.2553
15:92405519:G:A	50	100	0.9	0.01107
15:92406476:C:G	50	100	0.97	0.03032
15:92406579:A:G	50	96	0.97	0.4199
15:92406855:G:A	50	100	0.92	0.01416
15:92406866:C:T	50	96	0.96	0.2551
15:92407004:A:G	50	100	0.96	0.2095
15:92407014:G:A	50	94	0.96	0.2823
15:92407653:G:A	50	94	0.97	0.3927
15:92407912:A:G	50	96	0.96	0.2627
15:92407933:G:A	50	100	0.94	0.01071
15:92408128:C:T	50	96	0.96	0.2536
15:92408269:G:A	50	98	0.95	0.1091
15:92408318:A:G	50	98	0.97	0.2219
15:92408745:G:A	50	90	0.94	0.2705
15:92408982:G:C	50	98	0.79	0.08896
15:92409060:G:A	50	98	0.97	0.2943
15:92409109:G:A	50	100	0.89	0.03704
15:92409403:G:A	50	98	0.96	0.4192
15:92409616:A:G	50	100	1	0.01126
15:92409620:G:A	50	100	0.98	0.4221
15:92409710:C:G	50	100	1	0.0236
15:92410011:G:A	49	100	0.99	0.04139
15:92410075:G:A	50	100	0.98	0.3696
15:92410496:G:A	50	98	0.98	0.4884
15:92410500:T:C	50	100	0.98	0.2197
15:92411086:G:A	50	98	0.98	0.4365
15:92411140:G:C	50	100	0.8	0.01652
15:92411169:G:A	50	100	0.99	0.02269
15:92411366:G:A	50	98	0.98	0.02342
15:92411551:C:T	50	100	0.98	0.08696
15:92411787:T:C	50	100	0.99	0.4345
15:92412050:G:A	50	100	0.96	0.02288
15:92412144:A:T	50	100	1	0.01089
15:92412298:A:G	49	100	0.98	0.07317
15:92412740:C:T	50	98	1	0.01961
15:92413143:C:A	50	100	0.99	0.4083
15:92413822:A:G	50	100	1	0.01144
15:92413924:G:A	50	100	1	0.05737
15:92414160:A:G	50	100	1	0.02197
15:92414261:G:A	50	100	1	0.01906
15:92414432:A:G	50	100	1	0.0118
15:92414563:G:A	50	100	0.99	0.3938
15:92414808:G:A	50	100	1	0.02233
15:92414843:G:A	50	100	1	0.01979
15:92414865:G:A	50	100	0.99	0.4782
15:92416127:A:C	50	100	0.93	0.02215
15:92416134:G:A	50	100	1	0.04448
15:92416241:G:T	50	100	1	0.01144
15:92416628:A:G	50	100	0.99	0.02233
15:92416635:G:A	50	100	1	0.01235
15:92416913:A:G	50	100	1	0.03595
15:92417245:A:G	50	100	1	0.4933
15:92417767:G:A	50	100	1	0.4548
15:92417782:C:T	50	98	1	0.467
15:92418004:G:T	50	98	1	0.4671
15:92418334:C:T	50	100	1	0.01543
15:92418387:G:A	48	97.9	1	0.4546
15:92418440:C:T	49	95.9	1	0.4188
15:92419375:T:C	50	100	0.98	0.01434
15:92419532:G:C	50	98	1	0.4904
15:92419881:C:G	50	96	1	0.4688
15:92420055:C:T	50	98	1	0.4201
15:92420110:C:G	50	100	1	0.03468
15:92420627:G:A	50	100	1	0.4214
15:92421187:T:A	50	100	0.93	0.01089
15:92421198:G:C	50	98	1	0.1171
15:92421604:A:G	50	98	0.98	0.1019
15:92421675:G:A	50	100	1	0.01707
15:92421864:G:A	50	100	0.96	0.0216
15:92421962:A:C	50	100	0.96	0.0216
15:92422156:A:C	50	100	1	0.04503
15:92422191:G:A	50	98	1	0.4991
15:92422347:G:A	50	98	1	0.4884
15:92422804:C:T	50	100	0.99	0.06718
15:92423596:T:G	50	98	1	0.4252
15:92424322:T:C	50	96	0.93	0.2309
15:92424451:T:C	50	100	0.98	0.0216
15:92425288:G:T	50	100	1	0.04466
15:92425303:T:G	50	100	1	0.05211
15:92425357:G:A	50	98	1	0.4877
15:92425867:G:C	50	98	0.99	0.07861
15:92425909:G:C	50	100	1	0.04466
15:92426126:G:A	50	100	1	0.04521
15:92426460:A:G	50	100	1	0.0463
15:92426473:T:G	50	100	1	0.0463
15:92426487:G:A	50	100	1	0.04521
15:92427453:G:C	50	100	0.95	0.01834
15:92427675:T:C	50	98	1	0.423
15:92428581:T:G	50	100	0.99	0.4167
15:92428969:A:C	50	100	0.97	0.05247
15:92428973:G:A	50	100	0.97	0.05229
15:92429072:G:A	50	100	0.99	0.409
15:92429076:C:T	50	100	0.88	0.03105
15:92429552:A:G	50	100	0.99	0.01362
15:92429628:C:A	50	98	0.97	0.02505
15:92430656:G:C	50	98	0.97	0.02524
15:92430735:G:A	50	96	0.88	0.05065
15:92431090:G:T	50	100	1	0.02142
15:92431091:C:T	50	100	1	0.02142
15:92431093:C:T	50	100	0.98	0.0768
15:92431227:G:A	50	100	0.99	0.4731
15:92431406:C:A	50	100	0.99	0.4722
15:92431751:T:C	50	100	1	0.4012
15:92431900:G:A	50	100	1	0.02142
15:92432041:C:T	50	100	0.99	0.0443
15:92432099:A:C	50	100	1	0.4299
15:92432205:A:G	50	100	0.99	0.4744
15:92432681:G:A	50	100	0.93	0.02415
15:92432768:G:A	50	100	0.88	0.01144
15:92432811:C:A	50	100	0.96	0.02487
15:92432815:G:A	50	100	0.99	0.4991
15:92432964:T:C	50	100	0.99	0.4045
15:92433193:C:T	50	100	0.97	0.05047
15:92433369:A:G	50	98	0.99	0.39
15:92433740:G:C	50	100	1	0.02142
15:92433868:A:C	50	98	0.98	0.409
15:92433955:C:T	50	100	0.95	0.05047
15:92433989:T:A	50	100	0.97	0.08497
15:92434440:T:G	50	100	0.99	0.4542
15:92434793:T:C	50	100	0.97	0.3046
15:92434921:G:A	50	98	0.97	0.4918
15:92435173:A:G	50	100	0.94	0.02669
15:92435349:G:A	50	100	0.9	0.01035
15:92435558:G:A	50	100	0.98	0.4837
15:92435559:T:C	50	98	0.97	0.3618
15:92435879:C:T	50	98	1	0.01434
15:92435933:A:G	50	100	0.99	0.1115
15:92435943:C:T	50	100	0.96	0.02814
15:92435970:C:A	50	98	0.92	0.1765
15:92435979:A:G	50	100	0.96	0.343
15:92435981:C:T	50	100	1	0.1173
15:92435983:C:T	50	100	1	0.05229
15:92436103:A:G	50	98	0.98	0.3804
15:92436168:T:C	50	100	0.99	0.08025
15:92436177:C:G	50	100	0.99	0.07952
15:92436210:G:C	50	100	0.99	0.02651
15:92436214:T:G	50	100	0.99	0.02651
15:92436217:G:A	50	98	0.98	0.4245
15:92436295:A:G	50	100	0.69	0.01144
15:92436331:G:A	50	100	1	0.02959
15:92436728:A:G	50	100	1	0.05301
15:92436816:C:A	50	96	0.95	0.2262
15:92436972:T:C	50	98	1	0.1044
15:92436987:G:A	50	100	0.81	0.0492
15:92437314:G:T	50	98	0.99	0.4286
15:92437554:A:G	50	98	0.99	0.1389
15:92437615:A:T	50	100	0.99	0.4187
15:92437639:T:C	50	100	0.99	0.4931
15:92437692:C:T	50	100	0.99	0.02941
15:92437737:G:A	50	100	0.99	0.4699
15:92437763:G:A	50	100	0.99	0.02251
15:92437834:G:A	50	100	0.99	0.4875
15:92437917:G:T	50	100	1	0.0541
15:92437964:T:G	50	100	0.98	0.4835
15:92437998:G:A	50	100	0.82	0.01271
15:92438129:A:C	50	98	0.96	0.4526
15:92438160:G:A	50	98	0.98	0.4528
15:92438194:G:C	50	100	0.98	0.3693
15:92438846:G:A	50	96	0.98	0.3148
15:92438866:G:T	50	96	0.97	0.3506
15:92439035:A:G	50	100	0.99	0.4174
15:92439159:G:T	50	100	1	0.02088
15:92439224:G:A	50	100	0.99	0.4185
15:92439419:A:G	50	96	0.98	0.4172
15:92439724:T:C	50	100	1	0.02088
15:92440492:A:G	50	98	0.97	0.3468
15:92440620:T:A	50	100	0.98	0.4386
15:92440864:C:T	50	98	0.92	0.08315
15:92440973:G:C	50	96	0.97	0.3148
15:92441276:G:A	50	96	0.98	0.4412
15:92441776:G:A	50	98	0.98	0.3873
15:92442350:T:C	50	98	0.97	0.05192
15:92442459:C:G	50	98	0.97	0.4452
15:92442652:T:A	50	96	0.97	0.3135
15:92443118:T:A	50	100	0.99	0.02088
15:92443133:A:G	50	98	0.96	0.3753
15:92443380:C:G	50	98	1	0.03341
15:92443582:A:G	50	100	0.98	0.04412
15:92443631:T:C	50	100	0.97	0.4492
15:92443640:A:C	50	100	0.96	0.3586
15:92443686:A:G	50	100	0.98	0.1855
15:92443849:T:A	50	98	0.96	0.4317
15:92443898:A:G	50	98	0.96	0.439
15:92444304:T:A	50	98	1	0.03377
15:92444333:T:C	50	100	0.98	0.215
15:92444708:C:G	50	98	0.98	0.2551
15:92444935:C:T	50	100	0.97	0.2159
15:92445161:G:A	50	100	0.97	0.313
15:92445246:C:T	50	100	0.96	0.3117
15:92445346:T:C	50	96	0.99	0.05501
15:92445419:C:T	50	100	0.97	0.3923
15:92445429:G:C	50	98	0.98	0.3804
15:92445511:A:G	50	100	0.97	0.4606
15:92445554:G:A	50	100	0.93	0.03522
15:92445567:T:C	50	100	0.96	0.04158
15:92446242:C:T	50	100	0.96	0.3106
15:92446417:C:T	50	100	0.96	0.3097
15:92446484:C:A	50	100	0.91	0.03776
15:92446780:C:T	50	100	0.96	0.2075
15:92446923:C:T	50	100	0.97	0.2974
15:92447094:G:A	50	100	0.96	0.02251
15:92447112:G:A	50	100	0.97	0.3588
15:92447702:T:C	50	100	0.93	0.01307
15:92448289:G:A	50	98	0.76	0.03304
15:92448493:C:G	50	100	0.94	0.01271
15:92449184:T:C	50	100	0.92	0.02124
15:92449354:G:A	50	100	0.88	0.0207
15:92449412:T:G	50	98	0.91	0.3586
15:92449448:G:A	50	98	0.88	0.08696
15:92449718:G:A	50	100	0.89	0.01997
15:92449735:C:T	50	100	0.86	0.03431
15:92449774:G:A	50	96	0.91	0.3025
15:92449831:C:T	50	98	0.81	0.01307
15:92449900:C:T	50	100	0.88	0.04503
15:92450238:C:G	50	94	0.88	0.3404
15:92450785:A:G	50	98	0.76	0.01235
15:92451177:A:G	50	96	0.8	0.2344
15:92451682:A:G	50	88	0.74	0.2941
15:92452411:G:A	50	86	0.76	0.4127
15:92453361:A:C	50	92	0.84	0.4642
15:92453925:G:A	50	86	0.78	0.3072
15:92454277:G:T	50	92	0.83	0.3146
15:92454391:C:T	50	94	0.81	0.04847
15:92454402:T:A	50	94	0.85	0.07298
15:92454954:T:C	50	100	0.96	0.03667
15:92455104:A:T	50	100	0.89	0.01725
15:92455454:C:T	50	98	0.94	0.12
15:92455863:T:C	50	100	0.97	0.06772
15:92456107:G:C	50	96	0.94	0.4188
15:92456143:G:A	50	100	0.94	0.01307
15:92456171:G:T	50	100	0.84	0.01289
15:92456273:C:T	50	100	0.98	0.03631
15:92456318:A:C	50	100	0.96	0.06373
15:92456851:G:T	50	100	0.96	0.1151
15:92457003:C:T	50	98	0.84	0.02505
15:92457211:T:A	50	100	0.95	0.3486
15:92457676:C:T	50	100	0.98	0.03704
15:92457765:G:A	50	100	0.91	0.03558
15:92457805:G:A	50	100	0.94	0.01325
15:92458099:T:C	50	100	0.94	0.01235
15:92458291:G:A	50	100	0.97	0.2159
15:92458427:G:A	50	100	0.94	0.01235
15:92458704:G:A	50	98	0.99	0.03268
15:92458851:A:G	50	98	0.95	0.4644
15:92458952:C:T	50	100	0.95	0.3858
15:92459072:T:A	50	100	1	0.02088
15:92459080:A:G	50	100	1	0.02269
15:92459214:A:G	50	100	0.95	0.4475
15:92459376:G:C	50	100	0.99	0.0256
15:92459424:C:A	50	100	0.9	0.01888
15:92460084:C:T	50	98	0.88	0.02487
15:92461037:A:C	50	100	0.95	0.08224
15:92461044:G:A	50	100	1	0.03631
15:92461446:G:A	50	100	0.96	0.08624
15:92461464:C:G	50	100	0.97	0.1231
15:92461966:G:T	50	100	1	0.03649
15:92462311:A:G	50	100	1	0.03667
15:92462471:G:A	50	100	1	0.03667
15:92462529:A:G	50	100	0.96	0.08243
15:92462858:A:G	50	98	0.96	0.3971
15:92463279:A:C	50	100	0.97	0.1302
15:92463293:C:G	50	100	0.99	0.02397
15:92463423:T:C	50	98	1	0.03667
15:92463510:G:A	50	96	0.96	0.3197
15:92463535:G:A	50	100	0.98	0.1113
15:92463658:A:G	50	100	0.97	0.1204
15:92463702:C:A	50	100	0.96	0.2776
15:92463819:T:C	50	96	0.97	0.2012
15:92463945:C:G	50	100	0.99	0.08733
15:92464744:G:A	50	100	0.96	0.1879
15:92464938:C:G	50	100	0.99	0.02505
15:92465242:T:A	50	100	0.96	0.1354
15:92465620:C:A	50	100	1	0.07607
15:92466090:C:G	50	98	0.98	0.01761
15:92466947:T:C	50	98	0.97	0.195
15:92466962:G:C	50	100	1	0.03159
15:92467905:A:G	50	100	0.97	0.3014
15:92468830:T:C	50	100	1	0.01707
15:92469121:A:G	50	100	0.99	0.1993
15:92469124:A:G	50	100	0.99	0.0699
15:92469327:C:T	50	98	0.96	0.1284
15:92469390:A:G	50	98	0.97	0.4421
15:92469397:C:G	50	98	0.98	0.234
15:92469865:T:C	50	98	0.98	0.2148
15:92469964:C:T	50	98	0.89	0.063
15:92470330:A:G	50	100	0.98	0.3103
15:92470765:A:G	50	100	1	0.07135
15:92471001:G:A	50	100	0.94	0.09405
15:92471044:C:T	50	100	1	0.06699
15:92471253:C:T	50	100	0.97	0.2237
15:92471440:A:G	50	100	0.96	0.09931
15:92471553:A:G	50	100	1	0.07625
15:92471665:T:G	50	98	0.98	0.2268
15:92471678:A:T	50	100	1	0.0374
15:92471709:G:A	50	100	1	0.0748
15:92471982:C:T	50	100	1	0.1095
15:92471991:G:A	50	100	0.98	0.327
15:92472000:C:A	50	100	0.82	0.01071
15:92472048:T:C	50	100	0.97	0.3689
15:92472091:T:G	50	100	0.98	0.4392
15:92472197:G:A	50	100	0.98	0.4385
15:92472469:C:G	50	100	1	0.03686
15:92472674:G:T	50	100	1	0.1191
15:92472789:C:A	50	100	1	0.1342
15:92472857:G:A	50	100	1	0.02487
15:92472898:C:T	50	100	0.98	0.4343
15:92473168:A:G	50	96	0.98	0.07426
15:92473682:G:A	50	100	0.98	0.4381
15:92473790:A:C	50	100	1	0.07117
15:92473800:C:G	50	100	1	0.01344
15:92474759:G:A	50	94	0.9	0.1429
15:92474992:C:T	50	98	0.94	0.4435
15:92475357:T:C	50	100	0.97	0.309
15:92475437:T:C	50	100	0.97	0.4463
15:92475518:G:C	50	100	0.97	0.3629
15:92475913:A:G	50	100	0.98	0.06028
15:92475935:C:T	50	100	0.96	0.1487
15:92476080:T:C	50	100	0.89	0.02487
15:92476515:G:A	50	100	1	0.01688
15:92476939:G:T	50	100	0.99	0.2286
15:92477131:G:C	50	100	0.81	0.01144
15:92477311:T:C	50	100	0.98	0.06028
15:92477583:G:A	50	100	0.98	0.05646
15:92477658:C:T	50	100	0.94	0.01452
15:92477663:G:A	50	100	1	0.03649
15:92477783:A:T	50	100	1	0.01253
15:92477798:C:T	50	100	1	0.01688
15:92477820:G:A	50	100	0.98	0.1178
15:92477843:C:G	49	100	0.98	0.297
15:92478513:G:T	50	100	0.98	0.02633
15:92478605:G:A	50	100	1	0.07625
15:92479064:C:T	50	100	0.98	0.1178
15:92479255:A:C	50	98	0.98	0.1895
15:92479403:G:A	50	100	1	0.05955
15:92479703:C:A	50	100	0.97	0.3034
15:92480014:G:A	50	98	1	0.01761
15:92480152:C:T	50	100	0.99	0.01162
15:92480199:T:A	50	100	1	0.01652
15:92480692:G:A	50	100	0.94	0.01816
15:92480817:C:T	50	98	0.97	0.2878
15:92481294:T:C	50	96	0.96	0.2867
15:92481295:G:T	50	100	1	0.05919
15:92481334:A:G	50	96	0.96	0.193
15:92481360:C:T	50	100	0.97	0.03558
15:92481851:T:G	50	100	0.95	0.1396
15:92481872:G:A	50	100	0.96	0.1013
15:92481898:C:A	50	100	0.94	0.0158
15:92482047:C:T	50	100	0.95	0.08842
15:92482289:T:A	50	100	0.98	0.02669
15:92482616:T:C	50	100	1	0.01126
15:92482806:A:G	50	100	0.96	0.06009
15:92482885:C:T	49	100	0.95	0.09804
15:92484049:T:C	50	100	1	0.0216
15:92484277:A:G	50	100	0.96	0.06808
15:92484383:A:G	50	100	0.94	0.02251
15:92484481:C:A	50	96	0.97	0.2062
15:92484762:T:G	50	96	0.97	0.2046
15:92484865:C:T	50	100	0.94	0.04285
15:92485034:T:A	50	96	0.98	0.4305
15:92485042:A:T	50	96	0.97	0.4317
15:92485315:G:C	50	98	1	0.1296
15:92485497:A:T	50	100	0.99	0.01325
15:92486206:T:C	50	96	0.99	0.4486
15:92486838:C:A	50	96	1	0.4484
15:92486851:A:G	50	100	0.99	0.1296
15:92487258:C:T	50	96	1	0.09877
15:92487336:G:A	50	98	0.83	0.01126
15:92487509:C:G	49	100	1	0.1278
15:92487565:C:G	50	96	1	0.09913
15:92487642:A:G	50	98	0.99	0.4942
15:92487840:T:C	49	98	1	0.13
15:92487853:C:A	50	100	0.99	0.05664
15:92487919:A:G	50	98	0.92	0.1589
15:92488215:A:C	50	100	0.98	0.04121
15:92488727:A:T	50	98	0.99	0.0374
15:92489537:T:C	50	100	1	0.01071
15:92489561:A:T	50	98	0.98	0.05646
15:92489813:G:A	50	100	1	0.439
15:92490038:C:G	50	100	1	0.4388
15:92490042:G:A	50	100	1	0.13
15:92490056:G:A	50	98	1	0.4395
15:92490385:A:G	50	98	1	0.209
15:92490503:C:T	50	100	1	0.4392
15:92490575:C:T	50	100	0.99	0.05556
15:92490736:C:T	50	100	0.99	0.05556
15:92491001:C:T	50	98	1	0.2024
15:92491229:A:G	50	98	1	0.0374
15:92492163:T:C	50	100	0.96	0.2665
15:92492375:C:T	50	100	0.95	0.01271
15:92493067:C:A	50	96	1	0.09877
15:92493175:G:A	50	100	1	0.02687
15:92493469:G:A	50	98	0.99	0.01416
15:92493511:G:A	50	100	0.99	0.4769
15:92493552:C:T	50	96	0.98	0.061
15:92493576:T:C	50	100	0.97	0.0305
15:92493661:C:T	50	100	0.99	0.4759
15:92493721:C:T	50	100	0.75	0.01107
15:92493803:G:A	50	98	0.99	0.02705
15:92494157:G:A	50	98	1	0.4777
15:92494181:T:C	50	96	0.91	0.01107
15:92494426:T:A	50	100	1	0.4779
15:92494453:C:G	50	100	0.99	0.01325
15:92494468:A:G	50	96	0.83	0.04666
15:92494532:A:G	50	100	0.94	0.1823
15:92495154:C:G	50	98	0.99	0.4798
15:92495466:C:A	50	98	0.99	0.4544
15:92495524:T:C	50	98	0.99	0.4897
15:92495590:G:A	50	98	0.99	0.2013
15:92495861:C:A	50	98	0.99	0.4835
15:92495943:C:T	50	100	1	0.01035
15:92496068:G:A	50	100	0.94	0.02796
15:92496198:G:T	50	100	0.98	0.02832
15:92496206:G:A	50	100	0.81	0.02832
15:92496214:C:G	50	100	0.98	0.1373
15:92496500:C:G	50	98	0.99	0.4513
15:92496799:C:T	50	94	0.8	0.03958
15:92496975:G:A	50	92	0.75	0.02814
15:92497047:G:C	50	100	0.88	0.03686
15:92497153:G:C	50	100	0.88	0.03704
15:92497173:G:A	50	100	0.99	0.05556
15:92497177:G:C	50	100	0.98	0.1373
15:92497654:C:G	50	98	0.96	0.09168
15:92498010:G:A	50	98	0.99	0.4452
15:92498503:G:A	50	98	0.94	0.03195
15:92498560:C:G	50	100	0.98	0.1324
15:92498910:T:C	50	98	0.98	0.4818
15:92500016:C:A	50	100	0.99	0.1015
15:92500315:T:G	50	96	0.96	0.4759
15:92500746:A:T	50	96	0.98	0.09804
15:92501109:T:C	50	98	0.98	0.3146
15:92501193:T:C	50	100	0.97	0.1358
15:92501370:G:C	50	100	0.92	0.01434
15:92501789:G:A	50	100	0.97	0.1422
15:92502111:G:C	50	100	0.99	0.02869
15:92502345:G:A	50	100	0.97	0.09822
15:92502812:C:T	50	100	0.95	0.2351
15:92503083:C:A	50	92	0.85	0.3827
15:92503091:C:T	50	100	0.93	0.1621
15:92503300:T:G	50	84	0.86	0.4962
15:92503406:T:G	50	94	0.81	0.1425
15:92503609:C:T	50	100	0.97	0.02269
15:92503643:A:C	50	96	0.82	0.3125
15:92503858:C:T	50	100	0.8	0.01307
15:92503962:G:A	50	100	0.92	0.2863
15:92504438:G:T	50	100	0.82	0.01325
15:92505436:T:C	50	100	0.96	0.04611
15:92505591:A:G	49	100	0.92	0.295
15:92506562:G:A	50	98	0.89	0.1592
15:92507715:C:T	50	100	0.95	0.1463
15:92507736:A:G	50	100	0.94	0.1465
15:92508105:T:C	50	98	0.95	0.1663
15:92508429:T:C	50	98	0.95	0.1857
15:92508809:A:G	50	100	0.95	0.1879
15:92508879:T:C	50	100	0.94	0.1672
15:92510305:C:A	50	100	0.93	0.2912
15:92510451:T:C	50	100	0.95	0.1454
15:92510899:G:A	50	100	0.95	0.1865
15:92511309:T:C	50	100	0.97	0.0207
15:92511583:G:A	50	100	0.97	0.02796
15:92511691:G:A	50	100	0.89	0.07589
15:92512087:T:C	50	100	0.94	0.1667
15:92512088:G:A	50	100	0.92	0.01162
15:92512168:T:C	50	100	0.95	0.1681
15:92512315:C:A	50	100	0.93	0.2901
15:92512864:T:A	50	100	0.95	0.1921
15:92513090:G:A	50	100	0.93	0.2879
15:92513165:G:A	50	98	0.98	0.0216
15:92513229:C:G	50	98	0.98	0.05592
15:92513358:T:C	50	98	0.99	0.05864
15:92513617:T:C	50	98	0.99	0.05901
15:92513802:G:A	50	98	1	0.05901
15:92513942:T:C	50	98	1	0.05919
15:92514446:A:T	50	100	0.93	0.2912
15:92514486:G:A	50	100	0.92	0.3148
15:92514501:C:A	50	100	0.93	0.2907
15:92514652:G:A	50	98	0.96	0.05447
15:92514945:G:A	50	100	0.96	0.01017
15:92514965:T:C	50	96	0.91	0.3718
15:92514969:C:T	50	98	0.91	0.2487
15:92514974:C:G	50	100	0.94	0.08624
15:92515049:G:A	50	92	0.92	0.368
15:92515285:C:T	50	98	0.9	0.1574
15:92515295:G:A	50	96	0.91	0.4769
15:92515296:T:C	50	100	0.81	0.02778
15:92515337:C:T	50	94	0.88	0.2605
15:92515343:A:G	50	96	0.87	0.1737
15:92515545:A:T	50	98	0.93	0.3121
15:92515554:C:G	50	98	0.7	0.03831
15:92515555:G:A	50	96	0.92	0.3983
15:92515613:T:C	50	98	0.78	0.0216
15:92515748:T:G	50	100	0.92	0.09259
15:92515803:G:A	50	98	0.95	0.1926
15:92515881:C:G	50	100	0.98	0.08261
15:92515884:T:C	50	100	1	0.01525
15:92515887:C:T	50	100	0.93	0.1865
15:92516181:G:A	50	100	0.96	0.4677
15:92516187:A:G	50	100	0.94	0.08588
15:92516286:A:G	50	100	0.95	0.2124
15:92516396:A:C	50	96	0.96	0.3834
15:92516520:T:C	50	96	0.97	0.3918
15:92516542:A:G	50	100	0.97	0.2006
15:92516888:T:C	50	100	1	0.01543
15:92516895:A:G	50	100	0.97	0.4982
15:92516898:C:G	50	100	0.72	0.01834
15:92516949:A:C	50	100	0.94	0.03177
15:92517000:A:G	50	100	0.92	0.0325
15:92517068:T:C	50	100	0.97	0.2335
15:92517118:T:C	50	100	0.92	0.0325
15:92517420:G:A	50	100	0.7	0.01126
15:92517549:A:G	50	100	0.85	0.01126
15:92517691:C:G	50	100	1	0.01126
15:92517760:C:T	50	100	0.98	0.2004
15:92517846:T:G	50	100	0.95	0.03105
15:92517886:C:T	50	100	0.98	0.02142
15:92517965:C:G	50	100	0.98	0.03268
15:92518009:G:A	50	100	0.99	0.1055
15:92518174:T:C	50	100	0.98	0.4183
15:92518321:G:A	50	100	0.98	0.09423
15:92518401:T:C	50	100	1	0.01017
15:92518478:A:G	50	100	0.98	0.03268
15:92518487:C:A	50	100	0.93	0.02651
15:92518623:G:A	50	100	0.94	0.01344
15:92518627:A:G	50	100	0.98	0.03268
15:92518837:G:A	50	100	0.93	0.02542
15:92519017:T:C	50	100	0.97	0.01525
15:92519203:G:A	50	100	0.96	0.07317
15:92519363:A:C	50	100	0.98	0.06736
15:92519837:T:C	50	100	0.96	0.08588
15:92520011:C:A	50	100	0.99	0.3945
15:92520045:A:G	50	100	0.99	0.4804
15:92520199:G:A	50	100	1	0.01543
15:92520478:C:T	50	100	0.99	0.4802
15:92520515:C:A	50	100	0.99	0.4804
15:92520562:T:C	50	100	0.98	0.02124
15:92520687:C:T	50	100	0.98	0.1825
15:92520900:G:C	50	100	0.98	0.02142
15:92521094:T:C	50	100	0.99	0.4926
15:92521159:T:G	50	100	0.99	0.4929
15:92521263:T:C	50	94	0.88	0.05192
15:92521299:G:A	50	100	1	0.01543
15:92521326:A:C	50	96	0.97	0.3853
15:92521865:G:A	50	94	0.97	0.2988
15:92522036:C:T	50	100	0.98	0.3931
15:92522192:A:G	50	100	0.98	0.09513
15:92522246:G:T	50	100	0.94	0.02124
15:92522567:C:T	50	100	0.91	0.05592
15:92522599:C:G	50	100	0.96	0.2215
15:92522637:G:A	50	98	0.99	0.1107
15:92522932:G:A	50	98	0.96	0.06917
15:92522947:A:G	50	98	0.99	0.1089
15:92523000:T:C	50	100	0.99	0.1089
15:92523211:T:C	50	100	0.91	0.1293
15:92523511:A:G	50	98	0.97	0.4771
15:92523744:G:A	50	100	0.95	0.1928
15:92523764:G:A	50	100	0.64	0.01434
15:92524046:A:G	50	100	0.94	0.1175
15:92524076:C:G	50	100	0.97	0.3756
15:92524537:G:A	50	100	0.97	0.2961
15:92524538:T:C	50	100	0.98	0.07534
15:92524684:G:C	50	100	0.97	0.2947
15:92524963:G:T	50	100	0.69	0.01416
15:92525121:A:G	50	100	0.96	0.4926
15:92525213:G:A	50	98	0.95	0.1316
15:92525256:A:G	50	100	0.96	0.1216
15:92525300:T:C	50	98	0.96	0.08115
15:92525518:T:C	50	100	0.96	0.01743
15:92525606:G:T	50	100	0.9	0.02179
15:92525692:G:A	50	100	0.96	0.3662
15:92525783:C:T	49	98	0.96	0.3676
15:92525801:A:C	50	100	0.96	0.02324
15:92525856:C:T	50	100	0.95	0.3021
15:92526192:A:C	49	98	0.96	0.3166
15:92526282:A:G	50	100	0.97	0.07444
15:92526567:G:T	50	100	0.98	0.03504
15:92526887:T:C	50	100	0.98	0.4205
15:92527239:A:C	50	100	0.99	0.2041
15:92527392:T:G	50	100	1	0.1883
15:92527512:C:G	50	100	0.99	0.3076
15:92527682:A:C	50	100	0.99	0.4481
15:92527816:C:T	50	100	1	0.2057
15:92528059:T:A	50	100	1	0.09622
15:92528087:C:G	50	100	1	0.09441
15:92528190:T:C	50	100	1	0.3028
15:92528247:A:G	50	100	1	0.2979
15:92528265:T:C	50	100	0.99	0.4864
15:92528322:G:A	50	100	1	0.3097
15:92528383:G:A	50	100	0.97	0.1066
15:92528516:G:A	50	100	1	0.09441
15:92528534:T:A	50	100	1	0.2057
15:92528548:C:T	50	100	1	0.3023
15:92528627:A:G	50	100	1	0.2013
15:92528724:C:T	50	100	1	0.09441
15:92528937:A:G	50	100	1	0.3025
15:92529002:A:C	50	100	1	0.1211
15:92529373:C:A	50	100	1	0.3025
15:92529446:T:C	50	100	1	0.3025
15:92529684:C:T	50	100	1	0.2057
15:92529838:A:G	50	100	1	0.3025
15:92529909:T:A	50	100	1	0.2013
15:92530058:T:C	50	100	0.87	0.05846
15:92530169:T:C	50	100	1	0.3025
15:92530391:T:G	50	100	1	0.3025
15:92530393:G:A	50	100	0.94	0.08297
15:92530410:T:C	50	100	1	0.3025
15:92530426:C:T	50	100	0.99	0.2064
15:92530611:G:T	49	100	0.99	0.07389
15:92531114:A:G	50	100	0.99	0.2102
15:92531116:C:A	50	100	0.99	0.2102
15:92531434:C:T	50	100	1	0.02723
15:92531441:A:G	50	100	0.99	0.4572
15:92531525:A:T	50	100	1	0.1917
15:92531599:C:T	50	100	1	0.09495
15:92531600:G:A	50	100	0.99	0.209
15:92531660:C:A	50	100	0.99	0.3811
15:92532011:G:A	50	100	0.99	0.2093
15:92532458:T:C	50	98	0.93	0.01089
15:92532531:G:A	50	100	0.99	0.2985
15:92532551:T:C	50	100	0.99	0.496
15:92532613:G:A	50	100	1	0.08315
15:92532846:C:T	50	98	0.92	0.0187
15:92533165:T:C	50	100	0.99	0.38
15:92533408:A:C	50	100	0.97	0.03468
15:92533464:C:T	50	100	0.91	0.01561
15:92533818:G:A	50	100	1	0.08551
15:92534350:T:C	50	100	0.99	0.4065
15:92534593:G:A	50	100	1	0.08969
15:92534739:A:G	50	100	0.98	0.2322
15:92535275:C:T	50	100	1	0.04684
15:92535290:G:T	50	100	1	0.08551
15:92535361:A:T	50	100	0.99	0.4119
15:92535455:A:G	50	100	0.99	0.3479
15:92535496:G:T	50	100	1	0.07498
15:92535503:G:A	50	100	0.93	0.01144
15:92535737:C:T	50	100	1	0.04684
15:92535844:A:T	50	100	1	0.08551
15:92535980:C:A	50	98	0.99	0.08551
15:92535986:C:T	50	100	1	0.0748
15:92536075:C:T	50	100	0.99	0.4521
15:92536318:G:A	50	100	0.92	0.02124
15:92536448:C:G	50	100	0.99	0.409
15:92536468:A:C	50	100	1	0.09005
15:92536525:G:A	50	100	1	0.08588
15:92536577:T:G	50	100	1	0.0886
15:92536674:T:C	50	100	0.99	0.3764
15:92537083:G:A	50	100	1	0.08588
15:92537099:T:C	50	100	0.95	0.01761
15:92537367:C:G	50	100	1	0.1623
15:92537396:A:G	50	100	0.98	0.02578
15:92537691:G:C	50	100	1	0.1365
15:92537759:A:G	50	100	1	0.2876
15:92537877:G:A	50	100	0.99	0.01289
15:92538052:C:G	50	100	1	0.1619
15:92538233:G:T	50	100	1	0.04684
15:92539460:A:T	50	100	0.99	0.06318
15:92539607:G:T	50	100	1	0.1581
15:92539912:C:G	50	100	0.98	0.01634
15:92540127:T:C	50	100	1	0.1634
15:92540190:T:C	50	100	1	0.01852
15:92540414:G:A	50	100	0.99	0.06336
15:92540619:G:A	50	100	0.99	0.01325
15:92541021:A:C	50	100	1	0.1118
15:92541168:G:A	50	100	1	0.2455
15:92541278:A:G	50	98	1	0.1585
15:92541291:C:A	50	100	0.84	0.01253
15:92541318:C:T	50	100	0.99	0.02505
15:92541416:G:A	50	100	1	0.1583
15:92541487:T:C	50	100	1	0.1137
15:92541516:C:T	50	100	1	0.02142
15:92541747:G:A	50	100	1	0.1939
15:92541911:A:G	50	100	1	0.3108
15:92541978:G:C	50	100	1	0.1845
15:92542047:G:C	50	100	0.99	0.3391
15:92542309:G:A	50	100	1	0.01852
15:92542509:A:G	50	100	0.99	0.3076
15:92542776:A:G	50	100	0.97	0.03722
15:92542917:A:G	50	100	0.99	0.3199
15:92543014:G:A	50	100	1	0.3074
15:92543024:T:C	50	100	1	0.01253
15:92543333:T:C	50	100	1	0.1137
15:92543457:T:G	50	100	0.98	0.2765
15:92543603:G:A	50	100	1	0.1127
15:92543627:G:A	50	100	1	0.2052
15:92543957:A:C	50	100	1	0.2081
15:92543983:C:T	50	100	1	0.2081
15:92544030:A:T	50	100	0.99	0.3553
15:92544129:A:T	50	100	1	0.2077
15:92544307:G:A	50	100	1	0.114
15:92544358:C:T	50	100	1	0.2081
15:92544379:C:T	50	100	0.99	0.1146
15:92544402:T:C	50	100	0.99	0.3366
15:92544655:C:A	50	100	1	0.2081
15:92544673:G:T	50	100	1	0.2106
15:92544675:C:G	50	100	1	0.2081
15:92544922:G:A	50	100	1	0.2084
15:92545385:G:A	50	100	1	0.2086
15:92545466:A:T	50	100	1	0.1986
15:92545517:A:T	50	100	0.99	0.07389
15:92545596:G:A	50	100	1	0.114
15:92545828:A:T	50	100	1	0.2111
15:92546109:C:T	50	100	0.99	0.3417
15:92546738:T:G	50	100	1	0.1665
15:92546924:A:G	50	100	1	0.1652
15:92546935:C:A	50	100	1	0.2088
15:92547392:C:G	50	100	1	0.1665
15:92547404:G:C	50	100	1	0.2407
15:92547457:T:C	50	100	1	0.03032
15:92547797:T:C	50	100	1	0.02015
15:92547822:A:C	50	100	0.87	0.01779
15:92547865:C:T	50	100	1	0.1098
15:92547879:G:A	50	100	1	0.1104
15:92547886:C:T	50	100	0.99	0.1107
15:92547916:C:T	50	100	0.99	0.1432
15:92547945:T:C	50	98	1	0.1458
15:92547997:T:G	50	100	1	0.01743
15:92548014:G:A	50	100	1	0.1676
15:92548061:C:A	50	100	1	0.06064
15:92548311:C:T	50	100	1	0.01906
15:92548434:G:T	50	100	1	0.02778
15:92548495:A:C	50	100	1	0.1654
15:92548585:T:C	50	100	1	0.165
15:92548643:T:C	50	100	1	0.01434
15:92548904:C:G	50	100	1	0.06028
15:92549001:T:C	50	100	1	0.1674
15:92549345:A:G	50	100	1	0.06028
15:92549402:A:C	50	100	0.98	0.07389
15:92549405:C:T	50	100	1	0.1756
15:92549463:G:A	50	100	0.97	0.2387
15:92549505:G:A	50	100	1	0.1649
15:92549519:G:A	50	100	0.99	0.02778
15:92549524:G:T	50	100	1	0.1649
15:92549591:G:A	50	100	1	0.01434
15:92549769:C:A	49	100	0.98	0.09713
15:92549882:G:A	50	100	1	0.01344
15:92550034:T:A	50	100	1	0.1649
15:92550048:T:G	50	100	1	0.1649
15:92550103:G:A	50	100	1	0.1649
15:92550161:A:C	50	100	1	0.3257
15:92550174:G:A	50	100	1	0.01035
15:92550182:G:T	50	100	1	0.1649
15:92550635:G:A	50	100	1	0.114
15:92550636:C:G	50	100	1	0.114
15:92550795:A:C	50	100	1	0.1665
15:92550901:G:C	50	98	1	0.1649
15:92550919:G:A	50	100	1	0.114
15:92550982:G:A	50	100	1	0.1649
15:92551074:G:C	50	100	1	0.1649
15:92551253:A:G	50	100	0.99	0.1763
15:92551482:T:C	50	100	0.97	0.01089
15:92551556:C:T	50	100	1	0.1649
15:92551983:G:T	50	100	1	0.1659
15:92551984:G:A	50	100	1	0.1659
15:92551986:G:T	50	100	1	0.1661
15:92552088:A:G	50	100	0.98	0.07371
15:92552224:G:A	50	100	1	0.2021
15:92552245:A:C	50	100	1	0.2133
15:92552303:C:T	50	100	1	0.01743
15:92552471:A:C	50	100	0.99	0.118
15:92552684:G:A	50	100	1	0.2306
15:92552918:A:G	50	100	0.99	0.3419
15:92553131:T:C	50	100	1	0.01743
15:92553144:G:A	50	100	1	0.2021
15:92553309:C:G	50	100	0.9	0.09495
15:92553329:C:T	50	100	1	0.2033
15:92553419:C:A	50	100	1	0.1932
15:92553584:G:A	50	100	0.96	0.07317
15:92553797:G:A	50	100	1	0.2026
15:92553827:A:T	50	100	0.95	0.02669
15:92554013:G:A	50	98	0.88	0.01725
15:92554102:T:C	50	100	0.99	0.2135
15:92554226:C:T	50	100	0.99	0.3597
15:92554787:C:T	50	100	0.96	0.07298
15:92554893:T:C	50	100	0.99	0.1137
15:92554986:C:T	50	100	1	0.06736
15:92555134:T:C	50	100	1	0.01344
15:92555152:C:T	50	100	1	0.2023
15:92555323:T:A	50	100	0.99	0.3375
15:92555546:C:A	50	100	1	0.2021
15:92555787:A:C	50	100	0.96	0.2337
15:92555846:A:G	50	100	0.96	0.0305
15:92556028:G:T	50	100	0.99	0.01325
15:92556080:C:T	50	100	0.96	0.02741
15:92556310:G:A	50	100	0.97	0.01089
15:92556369:T:C	50	100	1	0.2166
15:92556370:G:A	50	100	1	0.2013
15:92556382:G:C	50	100	0.96	0.0236
15:92556464:A:G	50	100	1	0.2013
15:92556574:C:T	50	100	1	0.2008
15:92556768:A:G	50	100	1	0.201
15:92556986:G:T	50	100	1	0.2023
15:92557080:G:T	50	100	1	0.2023
15:92557099:A:G	50	100	1	0.1917
15:92557179:A:G	50	100	0.99	0.1964
15:92557433:A:C	50	100	0.99	0.2024
15:92557578:C:A	50	100	0.99	0.201
15:92557595:C:T	50	100	0.99	0.01344
15:92557642:C:T	50	98	0.96	0.3607
15:92557755:C:A	50	100	0.99	0.1993
15:92557836:C:T	50	98	0.96	0.01144
15:92557934:A:G	50	98	0.96	0.4424
15:92558416:A:C	50	100	0.99	0.1044
15:92559096:T:C	50	100	0.78	0.0138
15:92559271:A:C	50	98	0.94	0.2026
15:92559462:G:T	50	100	0.98	0.1029
15:92559891:G:A	50	100	0.94	0.0216
15:92560291:G:A	50	98	0.96	0.1015
15:92560346:T:C	50	100	0.84	0.02415
15:92560835:A:C	50	94	0.91	0.3019
15:92560880:C:T	50	94	0.9	0.3045
15:92561131:G:C	50	100	0.91	0.1202
15:92561239:G:A	50	100	0.96	0.0207
15:92561254:A:G	50	98	0.94	0.03359
15:92561295:G:A	50	98	0.93	0.02796
15:92561498:A:G	49	98	0.89	0.0768
15:92561658:G:A	50	98	0.96	0.04811
15:92561681:A:C	50	86	0.76	0.3413
15:92561751:T:C	50	92	0.85	0.2113
15:92561908:A:T	50	88	0.86	0.4675
15:92562212:G:A	50	98	0.95	0.1767
15:92562359:C:T	50	98	0.96	0.1854
15:92562445:G:A	50	98	0.96	0.185
15:92562532:A:T	50	98	0.94	0.2326
15:92562670:A:G	50	98	0.96	0.2026
15:92562749:C:T	50	98	0.97	0.1846
15:92562853:G:A	50	98	0.93	0.09804
15:92562991:T:C	49	95.9	0.93	0.4154
15:92563187:G:C	50	100	0.93	0.06863
15:92563276:C:T	50	98	0.92	0.09659
15:92563439:G:A	50	94	0.93	0.3302
15:92563868:A:G	50	100	0.91	0.02941
15:92563954:C:T	50	98	0.92	0.1469
15:92563981:C:T	50	100	0.94	0.1035
15:92564500:G:A	50	98	0.94	0.1797
15:92564566:G:A	50	100	0.77	0.0236
15:92564633:C:A	49	93.9	0.93	0.2407
15:92564722:A:C	50	94	0.74	0.07589
15:92564723:A:C	50	96	0.94	0.4152
15:92564754:T:C	50	98	0.92	0.1716
15:92564955:G:A	50	100	0.94	0.07462
15:92565054:C:T	50	100	0.94	0.1703
15:92565103:G:A	50	100	0.98	0.02033
15:92565224:C:A	50	100	0.98	0.01816
15:92565377:G:A	50	98	0.98	0.02415
15:92565390:C:T	50	100	0.98	0.177
15:92565413:A:T	50	98	0.93	0.05192
15:92565501:T:C	50	98	0.99	0.02378
15:92565521:T:C	50	100	0.97	0.02269
15:92565523:A:G	50	100	0.97	0.02269
15:92565538:C:A	50	98	0.88	0.03268
15:92565541:G:A	50	100	0.93	0.08969
15:92565623:A:G	50	98	0.98	0.2057
15:92565741:G:C	50	100	0.98	0.1816
15:92565812:G:A	50	100	0.89	0.03776
15:92565835:C:T	50	100	0.94	0.08932
15:92566228:A:C	50	100	0.98	0.2008
15:92566303:A:G	50	100	0.84	0.0118
15:92566494:C:T	50	100	0.97	0.4855
15:92566524:C:T	50	100	0.93	0.02524
15:92566645:T:C	50	98	0.95	0.06808
15:92566757:T:C	50	100	0.99	0.2683
15:92566765:G:A	50	100	1	0.02505
15:92566900:G:C	50	100	0.99	0.2538
15:92566992:G:A	50	100	0.91	0.02796
15:92567401:C:T	50	98	0.99	0.2326
15:92567624:T:C	50	100	0.92	0.02106
15:92567899:G:A	50	98	0.99	0.319
15:92568080:T:A	50	100	1	0.4904
15:92568221:T:A	50	98	1	0.03177
15:92568228:G:A	50	100	1	0.4902
15:92568286:C:T	50	100	0.99	0.1467
15:92568357:A:G	50	100	1	0.254
15:92568377:G:A	50	100	0.98	0.1757
15:92568406:A:G	50	100	0.99	0.01561
15:92568457:G:A	50	100	1	0.4911
15:92568507:G:A	50	100	1	0.4906
15:92568508:A:G	50	100	1	0.4904
15:92568575:A:C	50	100	0.97	0.102
15:92568639:C:T	50	98	0.98	0.1452
15:92568808:C:A	50	100	1	0.4909
15:92569026:G:A	50	100	1	0.4966
15:92569111:G:A	50	100	1	0.4969
15:92569115:T:C	50	100	0.99	0.02542
15:92569570:A:G	50	100	1	0.4889
15:92570005:G:A	50	100	0.98	0.175
15:92570405:A:G	50	100	1	0.02324
15:92570424:C:T	50	100	0.97	0.06645
15:92570537:G:T	50	100	0.98	0.1752
15:92570695:C:A	50	100	1	0.2545
15:92570778:T:G	50	100	1	0.0256
15:92570842:C:T	50	100	1	0.4967
15:92571014:T:C	50	100	1	0.4877
15:92571052:A:G	50	100	1	0.4944
15:92571178:G:T	48	100	0.97	0.09858
15:92571196:G:C	46	100	1	0.4944
15:92571485:T:C	21	100	1	0.4704
15:92571494:T:C	20	100	1	0.2538
15:92571646:G:A	50	100	1	0.06572
15:92571951:T:C	50	100	0.98	0.2277
15:92571967:A:G	50	100	1	0.254
15:92572010:G:A	50	100	0.99	0.4317
15:92572160:A:G	50	100	0.99	0.0256
15:92572264:T:C	50	100	1	0.2536
15:92572461:T:C	50	100	0.99	0.08842
15:92573039:C:T	50	100	1	0.04593
15:92573106:G:A	50	100	1	0.04847
15:92573156:C:T	50	100	0.99	0.2037
15:92573173:G:A	50	96	0.89	0.03286
15:92573241:C:T	50	100	0.99	0.3164
15:92573289:A:G	50	100	0.98	0.09132
15:92573524:T:A	50	100	0.96	0.1803
15:92573638:A:G	50	100	1	0.3141
15:92573870:G:T	50	100	0.99	0.2088
15:92574542:C:A	49	100	1	0.2504
15:92574861:G:T	50	100	0.99	0.1923
15:92575136:T:A	50	100	0.98	0.1808
15:92575274:T:C	50	100	0.98	0.4283
15:92575734:G:T	50	100	0.76	0.02469
15:92576261:G:C	50	100	0.99	0.1816
15:92576358:G:C	50	100	0.99	0.2117
15:92576569:C:T	50	100	0.98	0.1954
15:92576797:A:G	50	96	0.99	0.3146
15:92576975:G:T	50	100	0.99	0.2059
15:92577080:C:A	50	98	0.99	0.181
15:92577230:C:A	50	98	0.99	0.2121
15:92577849:A:T	50	100	0.98	0.2362
15:92577885:A:T	50	98	0.94	0.02669
15:92578183:T:C	50	100	0.99	0.1817
15:92578207:T:G	50	98	0.98	0.09205
15:92578239:C:T	50	100	0.99	0.01816
15:92578373:C:A	50	100	1	0.01126
15:92578379:A:G	50	100	0.96	0.03341
15:92578551:C:T	50	100	0.99	0.1819
15:92578648:C:G	50	100	0.97	0.01089
15:92578838:T:C	50	100	0.98	0.3604
15:92579469:T:G	50	100	0.98	0.0659
15:92579615:G:A	50	100	0.94	0.03304
15:92579617:G:A	50	100	0.98	0.03885
15:92579718:C:T	50	100	0.98	0.04503
15:92579855:G:A	50	100	0.87	0.0187
15:92579914:G:A	50	100	0.98	0.04484
15:92580224:A:T	50	100	0.98	0.1164
15:92580420:A:C	50	98	0.98	0.177
15:92580928:A:G	50	98	0.99	0.2398
15:92581105:G:C	50	100	0.86	0.01416
15:92581246:C:T	50	98	0.99	0.2317
15:92581448:G:A	50	100	0.86	0.01416
15:92581481:A:T	50	100	0.99	0.3889
15:92581719:A:G	50	100	0.98	0.1536
15:92581769:G:A	50	98	0.98	0.1541
15:92581787:C:T	50	100	0.99	0.419
15:92581791:C:G	50	98	0.98	0.1527
15:92581869:C:G	50	98	0.98	0.1552
15:92581896:A:C	50	100	1	0.03667
15:92581997:G:A	50	100	0.95	0.03558
15:92582014:G:A	50	100	0.97	0.02433
15:92582032:A:G	50	100	0.96	0.01271
15:92582045:C:G	50	98	0.99	0.08043
15:92582120:A:C	50	98	0.99	0.2084
15:92582134:T:C	50	98	0.99	0.2086
15:92582299:A:G	50	100	0.96	0.1198
15:92582521:G:A	49	100	1	0.05628
15:92582537:C:T	50	100	1	0.05628
15:92582658:T:C	50	100	0.98	0.2015
15:92582682:T:C	50	100	0.99	0.02179
15:92582774:T:C	50	100	0.98	0.3085
15:92582801:G:C	50	100	0.96	0.0216
15:92582809:G:C	50	100	1	0.03395
15:92582894:G:A	50	100	0.97	0.1814
15:92583221:G:A	49	100	0.98	0.4178
15:92583338:C:T	50	100	1	0.03413
15:92583525:G:A	50	100	0.96	0.1198
15:92583551:C:T	50	98	0.98	0.1725
15:92583560:G:A	50	100	1	0.05646
15:92583748:A:C	50	100	1	0.01362
15:92583771:T:C	50	100	0.99	0.01434
15:92583809:G:A	50	100	1	0.05646
15:92583935:G:T	50	100	0.97	0.2113
15:92584155:C:T	50	98	0.98	0.02887
15:92584174:T:C	50	100	0.99	0.0915
15:92584198:G:A	50	100	1	0.0138
15:92584951:G:A	50	100	1	0.1521
15:92584964:G:T	50	100	1	0.03268
15:92584986:G:A	50	100	0.99	0.05084
15:92585067:G:C	50	96	0.85	0.05102
15:92585243:C:T	50	100	0.98	0.01325
15:92585362:C:T	50	100	0.91	0.01307
15:92585363:G:A	50	100	1	0.01271
15:92585635:C:T	50	100	1	0.01271
15:92585663:G:A	50	100	1	0.01271
15:92585979:G:A	50	100	0.96	0.02033
15:92586064:T:C	50	100	1	0.01271
15:92586099:G:A	50	100	0.92	0.02869
15:92586387:T:G	50	100	1	0.0118
15:92586398:C:T	50	100	1	0.03195
15:92586568:G:A	50	100	1	0.01271
15:92586604:G:A	50	100	1	0.03413
15:92587242:G:C	50	100	1	0.01271
15:92587486:G:A	50	100	1	0.03377
15:92587507:G:T	50	100	0.94	0.02669
15:92587690:T:C	50	100	0.98	0.2126
15:92587885:T:C	50	100	0.97	0.04466
15:92588402:G:A	50	100	1	0.06863
15:92588588:A:G	50	100	0.98	0.1592
15:92588701:A:G	50	100	0.98	0.1211
15:92588870:A:C	50	100	1	0.0699
15:92589064:A:T	50	100	1	0.02832
15:92589131:A:C	50	100	1	0.06972
15:92589333:G:A	50	100	0.98	0.2758
15:92589405:T:A	50	100	1	0.02832
15:92589430:G:A	50	100	0.99	0.1596
15:92589483:C:T	50	98	1	0.04103
15:92589530:T:C	50	98	1	0.0837
15:92589987:G:A	50	100	0.98	0.02233
15:92590195:T:C	50	100	0.99	0.3693
15:92590294:G:C	50	100	1	0.02233
15:92590413:G:A	50	100	0.99	0.2752
15:92590428:A:G	50	98	1	0.04103
15:92590467:T:C	50	100	0.99	0.08751
15:92591441:C:A	50	100	0.97	0.05828
15:92591488:C:T	50	100	0.99	0.3755
15:92592026:G:A	50	100	1	0.02251
15:92592430:G:A	50	100	0.99	0.08805
15:92592491:G:T	50	100	0.98	0.2758
15:92592538:C:T	50	100	1	0.02996
15:92592540:C:T	50	100	1	0.1518
15:92592748:G:A	50	100	1	0.02996
15:92592820:T:C	50	100	1	0.03014
15:92592901:T:C	50	100	0.98	0.06209
15:92593125:T:C	50	100	0.99	0.08805
15:92593271:G:T	50	100	0.98	0.1033
15:92593681:A:G	50	100	1	0.03032
15:92593778:C:G	50	100	1	0.02796
15:92594081:C:G	50	100	1	0.08951
15:92594248:T:C	50	100	0.99	0.1236
15:92594506:G:A	50	100	0.99	0.474
15:92594619:A:G	50	100	1	0.02251
15:92594821:C:T	50	100	0.94	0.02741
15:92595145:C:A	50	100	1	0.07643
15:92595178:G:A	50	98	0.99	0.04049
15:92595272:G:C	50	100	1	0.1249
15:92595329:G:A	50	100	0.96	0.02741
15:92595376:C:T	50	100	1	0.02251
15:92595399:A:C	50	100	0.99	0.1921
15:92595821:A:C	50	100	0.98	0.3902
15:92595872:G:A	50	98	1	0.05229
15:92595966:C:T	50	100	1	0.0354
15:92596020:G:T	50	100	1	0.2585
15:92596076:G:T	50	100	1	0.2584
15:92596243:G:A	50	100	1	0.2584
15:92596330:G:A	50	100	0.99	0.05501
15:92596339:T:C	50	100	0.99	0.1051
15:92596361:C:T	50	100	1	0.2945
15:92596598:T:C	50	100	0.96	0.02741
15:92596600:G:A	50	100	0.83	0.01525
15:92596985:C:A	50	100	1	0.06627
15:92597075:C:T	50	100	1	0.06627
15:92597087:T:C	50	100	1	0.1509
15:92597110:G:A	50	100	0.99	0.05102
15:92597225:G:A	50	100	0.99	0.1511
15:92598263:G:A	50	100	0.96	0.02814
15:92598457:G:A	50	100	1	0.02015
15:92598632:G:C	50	100	1	0.06627
15:92598805:C:A	50	100	1	0.02015
15:92598840:G:A	50	100	1	0.08551
15:92598943:C:T	50	100	1	0.06627
15:92598992:C:T	50	100	0.97	0.01325
15:92599184:G:A	50	100	1	0.06627
15:92599394:T:C	50	100	1	0.04158
15:92599525:C:G	50	100	0.95	0.01398
15:92599553:G:A	50	100	0.94	0.02705
15:92599554:G:T	50	100	0.92	0.01743
15:92599570:T:A	50	98	0.88	0.01543
15:92599648:C:T	50	100	1	0.06264
15:92599782:G:T	50	100	0.99	0.2665
15:92600109:C:T	50	100	1	0.06754
15:92600117:G:A	50	100	0.99	0.1293
15:92600364:A:C	50	100	1	0.06663
15:92600417:T:C	50	100	0.93	0.01162
15:92600567:C:T	50	100	0.99	0.466
15:92600568:A:G	50	100	1	0.1668
15:92600643:A:G	50	100	1	0.1667
15:92600811:G:C	50	100	1	0.01162
15:92600848:G:A	50	100	0.98	0.2032
15:92600993:T:C	50	100	1	0.06663
15:92601116:A:G	50	100	0.99	0.171
15:92601122:T:C	50	100	1	0.171
15:92601351:G:T	50	100	1	0.05501
15:92601608:C:T	50	100	0.98	0.03631
15:92601844:T:C	50	100	1	0.01434
15:92602118:C:T	50	100	0.98	0.1874
15:92602409:A:C	50	100	0.97	0.1167
15:92602680:G:C	50	100	0.99	0.1505
15:92602899:T:C	50	100	0.99	0.09023
15:92602957:T:A	50	100	0.98	0.187
15:92603174:G:T	50	100	0.99	0.15
15:92603379:A:G	50	100	0.99	0.3164
15:92603925:G:T	50	100	0.93	0.01489
15:92604030:G:A	50	100	1	0.03722
15:92604280:G:C	50	100	0.99	0.3798
15:92604347:A:G	50	100	0.99	0.3784
15:92604557:T:G	50	100	0.99	0.3784
15:92605137:T:C	50	100	1	0.2309
15:92605175:T:C	50	100	1	0.2297
15:92605237:C:T	50	98	1	0.177
15:92605577:T:G	50	100	1	0.2362
15:92605589:G:A	50	100	0.99	0.09677
15:92605653:T:C	50	96	0.96	0.3083
15:92605654:G:A	50	100	0.98	0.1051
15:92605721:C:G	50	100	1	0.1612
15:92605767:G:A	50	100	0.98	0.2251
15:92605783:C:A	50	96	0.68	0.02633
15:92605845:G:A	50	100	0.99	0.2691
15:92605846:C:T	50	100	0.98	0.1084
15:92606055:C:A	50	100	0.93	0.02959
15:92606174:G:A	50	100	0.99	0.4795
15:92606218:G:A	50	100	1	0.01289
15:92606550:C:T	50	100	0.99	0.134
15:92606786:C:T	50	100	0.99	0.03813
15:92606787:C:G	50	100	0.88	0.01743
15:92606909:C:G	50	100	1	0.02614
15:92607028:C:T	49	100	0.98	0.01634
15:92607080:T:G	50	98	0.9	0.02687
15:92607153:C:T	50	100	1	0.02614
15:92607355:A:G	49	95.9	1	0.04067
15:92607377:C:T	49	95.9	0.97	0.04158
15:92607430:A:C	50	100	1	0.01961
15:92607912:G:C	50	100	0.98	0.2471
15:92607968:C:G	50	100	0.99	0.1109
15:92608252:C:T	50	100	0.99	0.4107
15:92608351:G:A	50	100	1	0.02651
15:92608628:A:G	50	100	0.99	0.3833
15:92608641:C:T	50	100	1	0.1934
15:92608642:G:A	50	100	0.99	0.09495
15:92608790:G:C	50	100	1	0.03831
15:92608935:T:C	50	100	0.87	0.02633
15:92608936:G:A	50	100	1	0.02705
15:92609148:T:C	50	100	1	0.03758
15:92609319:G:A	50	100	0.98	0.1086
15:92609413:C:T	50	100	0.99	0.343
15:92609438:C:A	50	100	1	0.02578
15:92609491:T:C	50	98	0.99	0.04194
15:92609536:G:A	50	100	1	0.02651
15:92609757:C:T	50	96	0.99	0.3947
15:92609868:C:T	50	100	1	0.03831
15:92609907:A:G	50	100	0.99	0.272
15:92610025:C:T	50	100	0.97	0.06536
15:92610682:C:A	50	100	1	0.02415
15:92610869:G:C	50	100	0.99	0.3724
15:92611176:G:C	49	98	0.92	0.05628
15:92611188:A:G	48	89.6	0.79	0.1131
15:92611882:T:G	50	100	0.98	0.455
15:92612013:T:C	50	100	0.98	0.112
15:92612134:C:T	50	100	0.98	0.04158
15:92612190:T:C	50	100	0.98	0.3361
15:92612353:G:A	50	100	1	0.0748
15:92612687:G:A	50	100	0.87	0.0158
15:92612871:G:A	50	100	0.97	0.07516
15:92613160:A:G	50	100	0.96	0.0187
15:92613360:C:G	50	100	0.92	0.04267
15:92613446:C:T	50	100	0.94	0.09659
15:92613580:G:C	50	100	0.98	0.2818
15:92613629:G:A	50	100	0.99	0.3707
15:92613727:A:G	50	100	0.96	0.03522
15:92613784:C:T	50	100	0.99	0.01725
15:92613789:T:A	50	100	0.98	0.2213
15:92613956:G:A	50	100	0.93	0.1178
15:92614267:T:C	50	100	1	0.04049
15:92614289:T:G	50	100	0.98	0.216
15:92614403:G:A	50	100	0.99	0.4424
15:92614510:G:A	50	100	0.96	0.04139
15:92614737:A:G	50	100	1	0.02451
15:92614750:T:C	50	98	1	0.0541
15:92614826:A:C	50	100	0.99	0.4212
15:92614865:A:G	50	100	0.98	0.4138
15:92614992:G:C	50	100	1	0.4464
15:92615162:A:G	50	100	1	0.4452
15:92615235:C:T	50	100	1	0.1209
15:92615236:C:G	50	100	1	0.4463
15:92615401:G:A	50	98	0.98	0.4568
15:92615431:G:A	50	100	0.98	0.04267
15:92615518:C:G	50	100	0.99	0.1763
15:92615590:G:A	50	100	1	0.06009
15:92615762:G:A	50	100	0.99	0.27
15:92615980:G:A	50	100	1	0.02469
15:92616165:T:C	50	100	0.99	0.4581
15:92616176:A:G	50	100	0.99	0.2702
15:92616198:T:C	50	100	0.99	0.4562
15:92616276:C:G	50	100	0.99	0.4584
15:92616350:G:C	50	100	1	0.4466
15:92616397:G:C	50	100	0.99	0.4575
15:92616507:A:G	50	100	0.99	0.4599
15:92616896:G:T	50	100	0.99	0.4608
15:92616991:C:T	50	98	0.97	0.2754
15:92617015:G:A	50	100	0.98	0.1483
15:92618261:A:G	50	100	0.94	0.06826
15:92618271:G:T	50	98	0.97	0.1973
15:92618493:G:A	50	100	0.99	0.01507
15:92618608:G:C	50	96	0.97	0.1603
15:92618695:A:G	50	98	0.92	0.04194
15:92618746:A:G	49	98	0.95	0.1106
15:92618840:T:A	50	92	0.92	0.1754
15:92619476:G:T	50	100	1	0.0256
15:92619672:C:T	50	100	0.98	0.158
15:92619795:G:A	50	100	0.99	0.1347
15:92620269:C:T	50	100	1	0.04158
15:92620984:T:G	50	100	0.98	0.185
15:92620986:C:T	50	96	0.98	0.2402
15:92621594:G:C	50	100	0.98	0.04757
15:92621735:C:A	50	96	0.89	0.2257
15:92621736:A:C	50	96	0.89	0.226
15:92621763:T:C	50	96	0.95	0.2028
15:92622269:G:A	49	100	1	0.0216
15:92622366:A:G	50	98	0.99	0.4521
15:92622418:A:G	50	100	0.99	0.484
15:92622733:C:T	50	98	0.99	0.2988
15:92622808:G:A	50	100	1	0.02142
15:92623223:G:A	50	100	0.99	0.1429
15:92623560:T:G	50	98	0.99	0.4775
15:92623670:C:T	50	100	0.99	0.08878
15:92623792:T:G	50	98	0.99	0.4875
15:92623820:C:A	50	100	0.99	0.08842
15:92624261:C:T	50	100	0.99	0.02015
15:92624570:T:G	50	100	0.95	0.1627
15:92624627:C:T	50	100	0.99	0.1394
15:92624739:C:T	50	100	0.99	0.4395
15:92624758:C:G	50	98	0.99	0.4806
15:92624859:C:T	50	100	0.98	0.2609
15:92624920:G:A	50	100	0.97	0.1144
15:92624954:G:A	50	100	0.99	0.1431
15:92625692:A:G	50	100	0.98	0.4441
15:92625717:G:A	50	100	0.99	0.04339
15:92625786:T:C	50	100	0.98	0.0187
15:92626199:C:T	50	100	0.98	0.1505
15:92626369:T:A	50	100	0.98	0.1429
15:92626414:T:A	50	100	0.97	0.1458
15:92626415:A:T	50	100	0.98	0.09314
15:92626548:A:C	50	100	0.98	0.1431
15:92627101:G:A	50	100	0.98	0.08624
15:92627176:G:A	50	100	0.99	0.02033
15:92627179:G:A	50	96	0.78	0.03867
15:92627232:C:G	50	100	0.98	0.09786
15:92627389:C:G	50	100	0.94	0.01126
15:92627574:T:C	50	100	0.96	0.1587
15:92627809:G:C	50	100	0.98	0.09749
15:92627914:T:G	50	100	0.98	0.09877
15:92627930:A:T	50	96	0.97	0.4867
15:92628052:A:C	50	100	0.93	0.01779
15:92628443:A:G	50	98	0.97	0.1008
15:92628964:C:G	50	100	0.95	0.09985
15:92629250:A:G	50	100	0.93	0.09586
15:92629361:A:G	50	100	0.68	0.01289
15:92629842:A:G	50	76	0.77	0.3201
15:92629984:T:C	50	98	0.8	0.01144
15:92630237:G:C	50	98	0.91	0.02088
15:92630273:C:T	50	100	0.9	0.01071
15:92630357:G:A	50	100	0.97	0.01071
15:92630423:G:A	50	98	0.69	0.02124
15:92631552:T:C	49	95.9	0.92	0.3646
15:92631590:G:A	50	98	0.96	0.02088
15:92631591:T:C	50	100	0.97	0.02505
15:92631596:A:G	50	100	0.95	0.01416
15:92631801:C:T	50	98	0.92	0.4047
15:92631873:C:T	50	100	0.98	0.01797
15:92632283:G:A	50	100	0.95	0.01634
15:92632968:C:T	50	98	0.93	0.368
15:92633263:G:A	50	100	0.99	0.148
15:92633319:C:T	50	98	0.92	0.1512
15:92633334:C:G	50	100	1	0.04067
15:92633498:T:C	50	100	0.98	0.02923
15:92633795:A:T	50	100	0.98	0.1727
15:92634141:G:A	50	100	0.95	0.02959
15:92634158:C:T	50	100	0.86	0.03522
15:92634369:A:G	50	98	0.94	0.4446
15:92634712:G:A	50	100	0.98	0.02923
15:92634985:G:C	50	100	0.99	0.1213
15:92635047:T:C	50	100	0.96	0.04012
15:92635772:G:T	50	100	0.91	0.04248
15:92635945:T:C	50	100	0.98	0.1218
15:92636150:A:T	50	96	0.92	0.2131
15:92636354:C:T	50	100	0.98	0.1305
15:92636632:T:C	50	100	0.97	0.09423
15:92636749:C:T	50	100	0.72	0.01888
15:92637000:A:G	50	100	0.98	0.04684
15:92637688:G:A	50	100	0.98	0.04521
15:92637735:G:A	50	100	0.74	0.02088
15:92637890:A:G	50	100	0.99	0.02542
15:92638265:G:A	50	100	0.97	0.3457
15:92638498:C:T	50	100	0.98	0.04484
15:92638654:C:T	50	100	0.97	0.3293
15:92638819:G:A	50	100	0.97	0.06336
15:92638874:A:G	50	98	0.98	0.3537
15:92639192:C:T	50	100	0.98	0.4452
15:92639241:T:C	50	100	0.99	0.01725
15:92639243:T:C	50	100	0.99	0.01725
15:92639715:T:A	50	100	0.99	0.1518
15:92640268:T:C	50	100	0.98	0.07589
15:92640656:T:A	50	100	0.98	0.03141
15:92640731:G:T	50	100	1	0.02923
15:92641439:A:C	50	100	0.97	0.05483
15:92641514:A:G	50	100	1	0.07407
15:92641518:A:G	50	100	1	0.07371
15:92641547:A:C	50	100	1	0.06336
15:92641558:T:C	50	100	0.88	0.02669
15:92641776:C:G	50	100	0.95	0.01743
15:92641816:G:T	50	100	0.98	0.04466
15:92641867:T:G	50	100	1	0.02796
15:92642417:C:G	50	100	0.99	0.09677
15:92642654:C:T	50	100	0.97	0.47
15:92642683:T:C	50	100	0.97	0.02179
15:92642798:A:G	50	98	0.96	0.01743
15:92642867:C:T	50	100	1	0.03068
15:92642899:C:T	50	100	0.99	0.1966
15:92643001:A:G	50	100	1	0.0679
15:92643344:A:G	50	100	0.96	0.09296
15:92643499:T:A	50	100	0.99	0.1209
15:92643543:T:C	50	100	1	0.06354
15:92643569:T:A	50	100	0.97	0.02179
15:92643572:A:G	50	100	0.97	0.01834
15:92643826:G:A	50	100	0.98	0.1629
15:92643955:G:A	50	100	0.88	0.02524
15:92644413:T:C	50	100	0.97	0.01834
15:92645211:T:C	50	100	1	0.0659
15:92645506:A:G	50	100	0.91	0.04303
15:92645641:A:G	50	100	0.97	0.22
15:92645726:C:A	50	100	0.97	0.4833
15:92645747:C:T	50	100	0.97	0.4833
15:92645797:G:A	50	100	0.97	0.2894
15:92646298:T:C	50	100	0.96	0.4256
15:92646299:C:T	50	100	0.98	0.1215
15:92646318:T:A	50	100	0.96	0.4775
15:92646323:T:G	50	100	0.96	0.2197
15:92646670:A:C	50	100	0.97	0.2362
15:92647062:G:A	50	100	0.96	0.01743
15:92647299:C:T	50	100	0.98	0.1505
15:92647586:C:A	50	100	0.96	0.1874
15:92647691:C:T	50	100	0.97	0.03105
15:92647833:A:C	50	98	0.96	0.4188
15:92648489:G:C	50	100	0.94	0.04775
15:92648520:T:C	50	100	0.97	0.1658
15:92648529:G:A	50	100	0.97	0.4708
15:92648531:C:A	50	100	1	0.02778
15:92648597:C:A	50	100	0.98	0.3845
15:92648786:G:A	50	98	0.96	0.4788
15:92648809:C:T	50	98	0.97	0.1923
15:92649118:C:G	50	100	0.98	0.2629
15:92649121:A:G	50	100	1	0.0138
15:92649293:G:A	50	100	0.98	0.4526
15:92649646:A:C	50	100	0.99	0.03159
15:92649733:C:T	50	100	0.97	0.02869
15:92649782:A:G	50	100	0.99	0.2097
15:92650336:G:C	50	100	0.95	0.2513
15:92650696:G:A	50	100	0.98	0.2836
15:92651458:T:C	50	100	0.99	0.2115
15:92651524:T:C	50	100	0.93	0.01107
15:92651565:G:C	50	100	0.81	0.02124
15:92651958:A:C	50	100	0.99	0.03649
15:92651972:C:T	49	100	0.97	0.02451
15:92652232:A:T	50	100	1	0.218
15:92652572:A:G	50	100	1	0.1905
15:92652605:G:A	50	100	1	0.2253
15:92652713:T:C	50	100	0.99	0.01852
15:92652855:T:G	50	100	0.98	0.4608
15:92653374:C:T	50	100	0.99	0.02342
15:92653587:A:C	50	100	1	0.2015
15:92653832:G:A	50	100	0.95	0.03831
15:92654069:A:G	50	100	1	0.02578
15:92654194:T:C	50	100	1	0.205
15:92654567:C:T	50	100	0.96	0.05574
15:92655066:G:A	50	100	1	0.2298
15:92655283:C:A	50	100	0.99	0.1048
15:92655441:A:G	50	100	1	0.03431
15:92655554:A:G	50	100	1	0.03431
15:92655998:T:C	50	100	1	0.01325
15:92656083:G:T	50	100	1	0.1768
15:92656119:C:T	50	100	1	0.03631
15:92656198:A:C	50	100	0.73	0.01507
15:92656223:T:G	50	100	0.94	0.04466
15:92656518:C:T	50	100	0.99	0.01089
15:92656749:T:A	50	100	1	0.03431
15:92657160:T:C	50	100	0.99	0.03159
15:92657166:C:T	50	100	0.94	0.01253
15:92657167:A:G	50	98	0.98	0.07389
15:92657222:A:G	50	100	1	0.03431
15:92657378:T:C	50	100	1	0.01344
15:92657858:G:A	50	100	1	0.1556
15:92658660:C:T	50	100	1	0.04739
15:92658834:C:T	50	100	0.99	0.03359
15:92659061:T:A	50	100	1	0.03922
15:92660146:T:C	50	100	0.96	0.3159
15:92660388:G:A	50	100	1	0.0492
15:92660432:G:A	50	100	1	0.01307
15:92660684:G:A	50	100	0.98	0.159
15:92660943:A:T	50	100	0.86	0.04503
15:92660973:G:C	50	100	0.99	0.04902
15:92661013:G:A	50	100	0.97	0.03558
15:92661075:C:T	50	100	0.95	0.3802
15:92661191:G:A	50	100	1	0.01325
15:92661372:G:C	50	100	0.99	0.02342
15:92662125:C:G	50	100	0.98	0.05192
15:92662224:T:C	50	100	0.96	0.1193
15:92662234:A:G	50	100	1	0.02505
15:92662283:C:T	50	100	0.94	0.01053
15:92662474:T:C	50	100	1	0.03831
15:92662517:T:C	50	100	1	0.02505
15:92663340:G:C	50	100	0.99	0.01797
15:92663502:T:C	50	100	0.99	0.01761
15:92663546:G:A	50	100	0.95	0.3845
15:92663579:G:C	50	100	0.99	0.1886
15:92663786:C:T	50	100	0.94	0.01743
15:92663798:T:C	50	100	0.94	0.05392
15:92663925:G:C	50	100	0.87	0.01797
15:92664750:T:A	50	98	0.84	0.08751
15:92665040:G:C	50	100	0.92	0.01924
15:92665045:G:A	50	100	0.92	0.01924
15:92665120:G:C	50	100	0.94	0.4007
15:92665228:A:G	50	100	0.94	0.05483
15:92665377:T:G	50	100	0.96	0.4579
15:92665381:G:A	50	100	0.94	0.02669
15:92665516:T:C	50	100	0.97	0.461
15:92665633:T:G	50	100	0.97	0.0158
15:92665774:G:C	50	100	0.94	0.03667
15:92665800:T:C	50	100	0.98	0.1314
15:92666100:T:C	50	100	0.99	0.2905
15:92666385:A:G	50	100	0.99	0.291
15:92666812:A:C	50	100	0.88	0.01144
15:92666843:C:T	50	100	1	0.01071
15:92666952:A:T	50	100	0.94	0.02996
15:92667035:G:A	50	100	0.98	0.4964
15:92667064:A:G	50	98	0.98	0.3479
15:92667126:T:C	50	100	0.99	0.2987
15:92667196:C:T	50	100	0.98	0.0915
15:92667366:T:C	50	100	0.98	0.4844
15:92667500:A:G	50	100	0.99	0.2981
15:92667523:G:A	50	100	0.98	0.4844
15:92667757:G:A	50	100	0.94	0.03286
15:92667789:C:A	50	100	0.98	0.2513
15:92667890:C:T	50	100	0.99	0.03649
15:92668048:A:G	49	98	0.86	0.01053
15:92668052:A:G	47	76.6	0.93	0.4695
15:92668077:A:G	48	100	0.92	0.155
15:92668531:G:A	50	100	1	0.01452
15:92668761:G:A	50	98	0.99	0.2883
15:92668784:G:A	50	100	0.93	0.02124
15:92668984:C:T	50	98	0.99	0.2865
15:92669042:G:A	50	100	0.98	0.4415
15:92669473:A:T	49	100	0.98	0.03431
15:92669568:G:C	49	100	0.99	0.2771
15:92669974:C:T	50	100	0.99	0.3066
15:92670134:G:A	50	100	0.99	0.3066
15:92670181:A:G	50	96	0.99	0.2889
15:92670221:C:T	49	98	0.97	0.1009
15:92670273:C:T	49	91.8	0.99	0.2867
15:92670359:C:T	50	98	0.98	0.1117
15:92670391:G:C	50	98	0.99	0.2889
15:92670601:G:T	50	98	0.98	0.2302
15:92670636:C:T	50	100	0.98	0.1247
15:92670980:G:C	50	98	0.97	0.01761
15:92671050:C:G	50	100	0.95	0.01344
15:92671355:T:C	50	100	0.92	0.03558
15:92671735:G:C	50	100	1	0.01235
15:92671750:G:A	50	98	0.98	0.0345
15:92672139:T:G	50	98	0.98	0.03631
15:92672238:C:T	50	98	0.99	0.1394
15:92672536:C:G	50	100	0.98	0.2104
15:92672730:T:C	50	100	0.99	0.05447
15:92672817:T:C	50	100	0.97	0.09241
15:92672830:C:A	50	100	0.97	0.06227
15:92673014:G:A	50	100	0.98	0.2324
15:92673027:C:T	50	100	0.93	0.04248
15:92673093:A:G	50	100	0.98	0.02669
15:92673227:C:T	50	100	0.99	0.0443
15:92673367:T:C	50	100	0.94	0.01325
15:92673389:C:T	50	100	0.98	0.04739
15:92673646:G:A	50	100	0.98	0.01834
15:92673672:C:T	50	100	0.97	0.02197
15:92673781:G:A	50	100	0.98	0.2364
15:92673872:G:A	50	100	0.98	0.02524
15:92673881:T:C	50	100	0.98	0.02524
15:92674113:T:C	50	100	0.7	0.01852
15:92674194:A:G	46	93.5	0.98	0.2357
15:92674195:G:A	49	100	1	0.01198
15:92674332:A:G	50	100	0.99	0.2386
15:92674381:C:G	50	100	0.99	0.02197
15:92674463:G:A	50	100	1	0.03722
15:92674465:G:A	50	100	0.98	0.1255
15:92674505:T:C	50	100	1	0.02651
15:92674512:G:A	50	100	0.98	0.0158
15:92674847:G:A	50	100	0.99	0.2389
15:92674868:C:T	49	100	0.98	0.4847
15:92675182:C:T	50	100	0.98	0.09314
15:92675271:C:T	50	100	1	0.02505
15:92675310:C:T	50	98	0.99	0.3083
15:92675537:G:A	50	100	0.98	0.01834
15:92675580:C:T	50	100	1	0.0374
15:92675745:G:A	50	100	0.86	0.01071
15:92676416:T:C	50	98	0.76	0.01307
15:92676486:G:C	50	98	0.99	0.2384
15:92676909:T:C	50	100	1	0.02687
15:92676921:C:T	50	100	0.99	0.01489
15:92677078:C:T	50	100	1	0.02614
15:92677167:G:A	50	98	0.99	0.2097
15:92677260:T:C	50	100	0.99	0.02832
15:92677695:T:C	50	100	0.94	0.02905
15:92677952:G:A	50	100	0.99	0.05338
15:92678030:C:T	50	100	0.97	0.04212
15:92678057:T:C	50	100	1	0.0532
15:92678077:A:T	50	100	1	0.02633
15:92678182:A:G	50	100	0.99	0.01489
15:92678366:T:C	50	100	0.99	0.08696
15:92678616:C:T	50	100	1	0.0532
15:92678617:G:A	50	100	1	0.03377
15:92678697:T:A	50	100	1	0.0532
15:92678719:T:C	50	98	0.98	0.1013
15:92678809:G:A	50	100	0.98	0.04993
15:92678824:T:C	50	100	1	0.0532
15:92678841:G:A	50	98	0.98	0.1596
15:92678882:A:C	50	100	1	0.02633
15:92678942:A:G	50	100	0.99	0.01398
15:92679022:A:G	50	100	1	0.02197
15:92679285:A:C	50	100	0.74	0.01253
15:92679303:G:A	50	100	0.97	0.03976
15:92679667:C:T	50	100	0.97	0.4956
15:92679716:C:T	46	97.8	1	0.05719
15:92679742:A:C	50	100	1	0.0532
15:92679797:C:A	50	100	1	0.01198
15:92679893:A:C	50	100	1	0.1255
15:92679902:A:G	50	100	1	0.05755
15:92679905:G:C	50	100	0.99	0.02796
15:92679915:T:A	50	100	1	0.0532
15:92679916:T:C	50	100	1	0.0532
15:92679917:G:A	50	100	1	0.0532
15:92680065:C:G	50	100	1	0.02596
15:92680066:T:G	50	100	1	0.02596
15:92680074:T:C	50	100	1	0.02596
15:92680154:G:A	50	100	0.89	0.0236
15:92680348:T:C	50	100	0.97	0.02596
15:92680500:C:T	50	100	1	0.03086
15:92680613:G:A	50	100	0.96	0.4849
15:92680685:A:C	50	100	0.98	0.02596
15:92680697:T:C	50	100	0.98	0.02614
15:92680933:A:C	50	100	1	0.05792
15:92681369:T:C	50	100	0.97	0.2389
15:92681460:T:C	50	98	0.97	0.4495
15:92681531:G:T	50	100	0.96	0.344
15:92681534:C:T	50	100	0.96	0.344
15:92681551:T:C	50	100	0.96	0.05265
15:92681662:G:A	50	100	0.97	0.3137
15:92681779:T:C	50	100	0.97	0.1242
15:92681897:C:T	50	100	0.98	0.02687
15:92681979:C:T	50	100	0.96	0.03322
15:92682010:G:A	50	100	0.98	0.1926
15:92682995:C:T	50	100	0.99	0.05483
15:92683080:C:T	50	98	0.94	0.09586
15:92683107:T:C	50	98	0.97	0.4276
15:92683168:C:T	50	100	1	0.01525
15:92683249:G:A	50	100	1	0.03195
15:92683493:T:G	50	98	0.97	0.4341
15:92683573:C:G	50	100	0.99	0.1841
15:92683598:T:C	50	100	1	0.0158
15:92683829:T:C	50	100	1	0.05483
15:92683867:T:C	50	100	1	0.03086
15:92683911:C:T	50	98	0.97	0.01507
15:92684076:T:C	50	100	1	0.02651
15:92684129:C:G	50	100	0.97	0.02705
15:92684350:A:C	50	100	1	0.03086
15:92684450:C:T	50	100	0.99	0.1601
15:92684453:G:A	50	100	1	0.06754
15:92684884:A:G	50	100	1	0.0276
15:92684945:A:G	50	100	1	0.2442
15:92685403:G:T	50	100	1	0.09895
15:92685721:C:T	50	100	1	0.03413
15:92685731:A:G	50	100	0.99	0.4766
15:92685870:C:T	50	100	0.98	0.4608
15:92685874:A:G	50	100	0.93	0.06264
15:92685954:T:A	50	100	0.99	0.4764
15:92687311:C:T	50	100	0.99	0.1857
15:92687334:T:A	50	100	0.98	0.0118
15:92687378:C:A	50	100	1	0.1846
15:92687611:G:C	50	100	1	0.1512
15:92687776:T:C	50	100	0.98	0.09168
15:92687810:G:A	50	100	0.99	0.417
15:92687855:C:G	50	100	1	0.01816
15:92687910:C:T	50	100	0.99	0.4929
15:92688147:G:A	50	100	1	0.03195
15:92688576:C:T	50	100	1	0.3998
15:92688729:G:C	50	100	1	0.4092
15:92689085:G:A	50	100	1	0.1512
15:92689109:G:C	50	98	0.99	0.0118
15:92689186:G:A	50	100	0.99	0.4094
15:92689523:G:A	50	100	1	0.0216
15:92689574:G:A	50	100	0.98	0.04956
15:92689679:G:C	50	100	1	0.08569
15:92690022:T:C	50	100	0.99	0.1939
15:92690094:G:T	50	100	1	0.1841
15:92690223:G:A	50	100	1	0.4927
15:92691163:C:T	50	100	1	0.03577
15:92691259:C:T	50	98	1	0.404
15:92691794:G:C	50	100	1	0.04031
15:92691852:G:T	50	100	0.73	0.01253
15:92691977:A:G	50	100	0.99	0.1859
15:92692110:G:A	50	100	1	0.04085
15:92692153:T:A	50	100	1	0.1298
15:92692162:C:G	50	98	1	0.2248
15:92692206:A:C	50	100	1	0.04085
15:92692296:T:A	50	100	1	0.02324
15:92692803:C:T	48	100	1	0.183
15:92693070:T:A	50	100	0.71	0.09749
15:92693089:A:G	50	100	1	0.183
15:92693090:G:A	50	100	1	0.08787
15:92693373:A:T	50	100	1	0.3188
15:92693557:C:T	50	100	1	0.4261
15:92693919:C:T	49	100	1	0.02324
15:92694386:G:C	50	100	0.96	0.02705
15:92694473:T:G	50	100	1	0.02288
15:92694523:A:G	49	100	0.94	0.0443
15:92694582:T:G	50	100	1	0.04121
15:92694686:G:A	50	100	0.99	0.3978
15:92694897:G:C	50	100	1	0.2954
15:92694898:A:C	50	100	1	0.03232
15:92695089:C:T	50	100	1	0.2954
15:92695150:C:G	50	100	0.99	0.427
15:92695207:T:C	50	100	1	0.295
15:92695430:A:C	50	100	1	0.295
15:92695520:A:G	50	100	1	0.1897
15:92695580:C:T	50	100	1	0.2952
15:92695646:C:A	50	100	1	0.01816
15:92695679:T:C	50	100	1	0.02324
15:92695786:C:T	50	98	0.81	0.01743
15:92696158:T:C	50	100	1	0.1905
15:92696195:T:C	50	100	0.99	0.08896
15:92696215:G:A	50	98	0.81	0.01035
15:92696276:G:C	50	100	1	0.3519
15:92696426:C:T	50	100	1	0.1298
15:92697046:G:A	50	98	0.98	0.05465
15:92697124:A:G	50	98	1	0.1659
15:92697328:G:A	50	100	1	0.1895
15:92697354:T:C	50	100	0.98	0.08914
15:92697381:A:G	49	98	1	0.03558
15:92697398:G:A	44	86.4	0.98	0.4216
15:92697617:A:C	49	93.9	1	0.1498
15:92697754:T:C	50	100	1	0.02378
15:92698339:C:G	50	98	1	0.2542
15:92698502:A:G	50	100	1	0.08824
15:92698524:G:A	50	100	1	0.0886
15:92698699:C:G	50	100	1	0.1837
15:92698790:G:A	50	100	1	0.08824
15:92698984:T:C	50	100	1	0.2948
15:92699123:G:A	50	100	1	0.08824
15:92699127:C:T	50	100	1	0.4208
15:92699200:T:C	50	100	1	0.1912
15:92699426:T:C	50	100	0.97	0.04067
15:92699506:A:C	50	100	1	0.1908
15:92699631:C:A	50	100	0.99	0.04412
15:92699789:C:T	50	100	0.92	0.06264
15:92699829:A:C	50	100	1	0.08787
15:92699830:C:T	50	100	1	0.1908
15:92699894:G:C	50	100	1	0.4232
15:92700086:C:T	50	98	1	0.08896
15:92700109:A:G	50	100	1	0.297
15:92700259:C:A	50	100	1	0.1832
15:92700280:T:G	48	100	1	0.4223
15:92700562:C:G	50	96	0.97	0.2064
15:92700675:G:A	50	100	0.99	0.01126
15:92700797:C:A	50	100	1	0.295
15:92700829:C:T	50	98	1	0.4218
15:92700830:A:G	50	98	1	0.4221
15:92700858:G:T	50	98	1	0.4219
15:92700859:A:G	50	98	1	0.4219
15:92700905:G:A	50	100	0.75	0.01416
15:92700927:T:C	50	100	0.97	0.04085
15:92701027:C:T	50	100	0.96	0.06354
15:92701054:G:A	50	100	0.97	0.04085
15:92701120:T:C	50	100	0.95	0.03595
15:92701139:A:G	50	98	1	0.01525
15:92701187:C:G	50	100	0.99	0.2952
15:92701400:A:G	50	100	0.99	0.2932
15:92701721:A:T	50	100	0.96	0.08134
15:92701772:A:T	50	100	0.99	0.163
15:92701832:A:G	50	100	0.96	0.08243
15:92701869:C:A	50	100	0.99	0.4303
15:92701938:G:C	50	96	0.99	0.1639
15:92702056:G:A	50	100	0.98	0.2805
15:92702134:C:G	50	100	0.99	0.4297
15:92702202:C:T	50	100	0.99	0.4301
15:92702226:A:G	50	100	0.92	0.02451
15:92702546:A:G	50	100	0.9	0.08442
15:92702798:C:T	50	98	0.95	0.4207
15:92702833:A:G	50	96	0.82	0.02977
15:92702858:C:A	50	94	0.92	0.2482
15:92703003:G:A	50	98	0.91	0.4962
15:92703109:G:A	50	96	0.91	0.4452
15:92703115:C:T	50	96	0.9	0.1091
15:92703179:T:C	50	96	0.82	0.03413
15:92703206:A:G	50	92	0.86	0.05447
15:92703462:G:A	50	100	0.94	0.05574
15:92703500:C:T	50	90	0.76	0.1064
15:92703609:C:T	50	90	0.91	0.3066
15:92703732:G:A	50	90	0.9	0.4891
15:92703941:A:G	50	100	0.96	0.2072
15:92704183:C:T	50	96	0.98	0.1812
15:92704361:G:A	50	98	0.86	0.01035
15:92704408:C:T	50	96	0.92	0.455
15:92704453:C:T	50	100	0.98	0.2004
15:92704479:A:G	50	100	0.98	0.2072
15:92704591:C:T	50	98	0.86	0.01017
15:92704596:A:T	50	98	0.86	0.01017
15:92704633:A:C	50	98	0.99	0.1905
15:92704697:A:G	50	100	0.93	0.03123
15:92704744:A:G	50	98	0.99	0.1756
15:92704880:G:A	50	98	0.99	0.1959
15:92705102:C:G	50	100	0.98	0.01489
15:92705199:C:T	50	100	0.88	0.09114
15:92705281:T:C	50	98	0.97	0.2093
15:92705289:T:C	50	98	0.95	0.132
15:92705317:G:A	50	98	0.97	0.2093
15:92705479:C:T	50	100	0.96	0.1314
15:92705530:G:C	50	98	0.99	0.2001
15:92705877:G:T	50	98	0.99	0.191
15:92705905:C:G	50	100	0.94	0.02505
15:92706236:C:T	50	98	0.99	0.191
15:92706757:T:C	50	100	0.93	0.02124
15:92706917:G:A	50	100	0.94	0.1238
15:92707032:A:G	50	100	1	0.01561
15:92707488:T:C	50	96	0.99	0.2084
15:92707559:T:A	50	98	0.99	0.2082
15:92707934:G:A	50	98	1	0.2006
15:92708059:T:G	50	98	0.96	0.3825
15:92708376:A:C	50	100	0.97	0.1737
15:92708402:C:T	50	96	0.98	0.3248
15:92708616:C:T	50	98	1	0.1734
15:92708750:C:T	50	96	0.99	0.1255
15:92708826:C:T	50	100	1	0.01452
15:92709053:C:T	50	96	0.99	0.2106
15:92709082:T:C	50	98	1	0.1943
15:92709223:G:C	50	100	0.94	0.02596
15:92710004:G:A	50	100	0.98	0.09078
15:92710132:A:G	50	100	0.98	0.4806
15:92710318:G:A	50	100	0.99	0.08588
15:92710335:A:G	50	98	0.99	0.1739
15:92710442:T:C	50	96	0.98	0.1737
15:92710514:G:A	50	96	0.99	0.1993
15:92710524:T:C	50	96	0.99	0.1992
15:92710542:C:T	50	98	1	0.01053
15:92710585:C:T	50	98	0.98	0.1963
15:92710746:T:C	50	100	0.99	0.08606
15:92710870:A:T	50	98	1	0.1796
15:92711378:C:T	50	98	0.99	0.1743
15:92711626:C:G	50	94	0.9	0.0423
15:92712089:G:A	50	100	1	0.3546
15:92712296:T:C	50	100	1	0.3548
15:92712367:G:C	50	100	0.99	0.08424
15:92712393:T:C	50	100	1	0.3546
15:92712441:G:A	50	100	0.95	0.063
15:92712488:T:C	50	100	1	0.0207
15:92712597:G:A	50	100	1	0.3925
15:92712670:A:G	50	100	1	0.02778
15:92712699:A:C	50	98	1	0.161
15:92712718:A:G	50	100	0.96	0.02052
15:92712737:A:G	50	98	1	0.4138
15:92712776:G:A	50	98	1	0.3927
15:92713092:T:A	50	98	1	0.01652
15:92713132:G:A	50	100	1	0.02088
15:92713145:G:A	50	100	1	0.1866
15:92713194:A:T	50	100	0.99	0.01416
15:92713316:A:T	50	100	1	0.4141
15:92713424:G:C	50	100	1	0.3925
15:92713772:C:T	50	100	1	0.4139
15:92713902:T:C	50	100	1	0.4936
15:92714015:A:T	50	100	1	0.1859
15:92714100:G:C	50	100	1	0.02814
15:92714282:T:C	50	100	1	0.4141
15:92714500:G:A	50	100	1	0.4138
15:92714519:C:T	50	98	1	0.4192
15:92714941:G:A	50	100	1	0.0167
15:92715047:A:T	50	100	1	0.1865
15:92715080:C:T	50	100	0.99	0.3844
15:92715210:T:C	50	100	1	0.1674
15:92715243:C:T	50	100	1	0.3813
15:92715608:G:A	50	100	1	0.3755
15:92715645:T:G	50	100	1	0.3753
15:92715646:T:C	50	100	1	0.3751
15:92715774:C:T	50	100	1	0.02142
15:92716064:A:C	50	100	1	0.1848
15:92716138:G:T	50	100	1	0.3744
15:92716406:G:A	50	98	0.99	0.2843
15:92716520:T:C	50	98	0.99	0.1676
15:92717127:G:A	50	98	1	0.02251
15:92717239:C:T	50	100	1	0.02124
15:92717484:A:G	50	100	1	0.4114
15:92717613:G:C	50	98	0.99	0.1801
15:92717625:T:C	50	98	1	0.02941
15:92717815:G:C	50	98	0.99	0.1792
15:92717828:C:G	50	100	0.95	0.07916
15:92718095:G:C	50	100	1	0.4116
15:92718237:A:G	50	100	1	0.02923
15:92718286:G:C	50	100	0.98	0.01144
15:92718702:G:T	50	100	1	0.4891
15:92719022:G:T	50	100	1	0.4597
15:92719117:C:T	50	100	1	0.07734
15:92719176:A:C	50	100	1	0.1743
15:92719218:C:T	50	100	1	0.02941
15:92719575:A:G	50	100	1	0.4599
15:92719699:T:C	50	100	1	0.2064
15:92719836:A:G	50	100	1	0.4599
15:92719912:C:T	50	100	1	0.1676
15:92719916:T:C	50	100	1	0.4599
15:92720019:C:T	50	100	1	0.02923
15:92720169:C:A	50	100	1	0.02923
15:92720224:G:A	50	100	1	0.02923
15:92720386:A:C	50	100	1	0.4913
15:92720550:T:C	50	100	1	0.01852
15:92721053:G:C	50	100	1	0.02923
15:92721100:G:T	50	100	1	0.02923
15:92721121:G:A	50	100	0.99	0.4597
15:92721125:G:A	50	100	0.93	0.02015
15:92721129:A:G	50	100	1	0.4615
15:92721141:G:A	50	100	1	0.4595
15:92721150:A:G	50	100	1	0.4891
15:92721284:C:T	50	100	1	0.4597
15:92721393:A:C	50	100	1	0.4619
15:92721542:G:A	50	100	0.99	0.1652
15:92721760:T:C	50	100	1	0.4982
15:92721794:G:A	50	100	1	0.4619
15:92721969:T:C	50	100	1	0.01852
15:92722039:G:C	50	100	1	0.4619
15:92722040:G:A	50	100	1	0.4619
15:92722046:G:A	50	100	1	0.4628
15:92722197:G:A	50	100	1	0.01253
15:92722299:A:C	50	100	1	0.4982
15:92722329:T:G	50	100	0.96	0.02033
15:92722355:T:G	50	100	1	0.4987
15:92722387:T:G	50	100	0.98	0.4619
15:92722611:T:C	50	100	1	0.4626
15:92722795:G:T	50	100	1	0.02905
15:92722841:G:A	50	100	1	0.4626
15:92723015:G:A	50	100	1	0.02905
15:92723045:C:T	50	100	0.98	0.08061
15:92723089:C:T	50	100	1	0.4626
15:92723187:G:A	50	100	1	0.02905
15:92723326:C:T	50	100	1	0.0797
15:92723517:G:A	50	100	1	0.4916
15:92723574:C:G	50	100	1	0.02905
15:92723576:A:G	50	100	1	0.4916
15:92723786:C:T	50	100	0.98	0.02905
15:92723826:G:A	50	100	1	0.4624
15:92723850:T:C	50	100	1	0.4626
15:92723864:C:A	50	100	1	0.4973
15:92723928:T:C	50	100	1	0.02905
15:92723953:G:A	50	100	1	0.4624
15:92724106:C:T	50	98	0.99	0.2776
15:92724313:G:T	50	100	1	0.4626
15:92724366:A:G	50	100	1	0.4916
15:92724367:G:A	50	100	1	0.4626
15:92724402:A:G	50	100	1	0.4916
15:92724465:A:G	50	100	1	0.4626
15:92724514:A:G	50	100	1	0.4628
15:92724560:C:T	50	100	1	0.0167
15:92724616:C:T	50	100	1	0.4628
15:92724731:C:A	49	100	1	0.4628
15:92724909:A:T	50	100	1	0.4626
15:92724911:C:T	50	100	1	0.492
15:92724969:A:T	50	100	0.94	0.02179
15:92725223:A:C	50	98	0.99	0.2587
15:92725509:G:A	50	98	1	0.463
15:92725926:G:C	50	100	1	0.463
15:92725979:C:T	50	100	1	0.492
15:92726163:A:G	50	100	1	0.01652
15:92726568:C:T	50	100	1	0.463
15:92726710:G:A	50	100	1	0.4631
15:92726990:A:C	50	100	1	0.4628
15:92727092:C:G	50	100	0.99	0.08733
15:92727121:G:A	50	100	1	0.463
15:92727302:A:G	50	100	1	0.02905
15:92727308:A:G	50	100	1	0.463
15:92727413:C:T	50	100	1	0.02905
15:92727427:G:A	50	100	1	0.02905
15:92727644:G:A	50	100	1	0.463
15:92727690:G:A	50	98	0.94	0.01253
15:92727698:C:T	50	100	0.99	0.4628
15:92727841:G:A	50	100	0.9	0.01888
15:92727892:T:C	50	100	1	0.492
15:92728036:G:A	49	100	0.99	0.4619
15:92728313:A:T	50	100	1	0.4628
15:92728345:C:A	50	98	1	0.4628
15:92728371:C:T	50	100	1	0.4911
15:92728497:G:A	50	100	1	0.4989
15:92728588:C:G	50	100	1	0.4626
15:92728823:C:T	50	98	0.89	0.01253
15:92728865:G:A	50	100	1	0.02923
15:92728894:G:A	50	100	1	0.4915
15:92728915:A:G	50	100	1	0.08751
15:92729121:A:C	50	98	0.99	0.1678
15:92729126:A:C	50	98	0.99	0.1678
15:92729240:G:A	50	100	1	0.02905
15:92729275:C:G	50	100	1	0.08061
15:92729380:A:G	50	100	0.99	0.1451
15:92729420:G:A	50	100	1	0.08769
15:92729477:A:T	50	100	0.99	0.1658
15:92729536:A:T	50	98	0.99	0.2062
15:92729681:A:G	50	98	1	0.1658
15:92729690:C:G	50	96	1	0.159
15:92729709:A:G	50	100	1	0.08769
15:92729891:A:G	50	100	0.99	0.4987
15:92729920:G:A	50	100	0.99	0.08061
15:92730145:T:C	50	100	0.98	0.3208
15:92730808:A:G	50	98	0.98	0.4435
15:92731104:T:C	50	100	0.96	0.02905
15:92731130:G:A	50	100	1	0.1098
15:92731164:G:A	50	94	0.97	0.1946
15:92731351:G:A	50	96	0.98	0.4742
15:92731475:G:A	50	98	0.98	0.4831
15:92731542:C:A	50	100	0.92	0.04884
15:92731653:G:A	50	100	0.93	0.04884
15:92731656:G:A	50	100	0.96	0.3017
15:92731896:C:T	50	92	0.97	0.1552
15:92732201:A:G	50	100	0.99	0.07952
15:92732424:T:C	50	100	1	0.07934
15:92732432:C:T	50	100	1	0.0167
15:92732497:T:C	50	100	1	0.08279
15:92732753:A:C	50	100	1	0.08297
15:92733027:G:A	50	100	0.94	0.01053
15:92733113:G:A	50	98	0.88	0.01271
15:92733306:C:T	50	98	1	0.08188
15:92733439:G:T	50	100	1	0.08206
15:92733462:C:T	50	100	1	0.08206
15:92733469:C:G	50	100	1	0.08188
15:92733764:C:A	50	98	0.98	0.2965
15:92733821:C:T	50	98	0.97	0.469
15:92734125:G:C	50	100	1	0.08152
15:92734199:C:G	49	100	0.94	0.469
15:92734284:T:C	50	96	0.96	0.4771
15:92734376:T:C	50	100	1	0.1071
15:92734435:A:C	50	100	0.63	0.01816
15:92734482:A:G	50	100	1	0.1013
15:92734559:A:C	50	98	0.96	0.01071
15:92734727:C:T	50	98	0.96	0.2115
15:92734976:G:C	50	98	0.96	0.213
15:92735032:A:G	50	100	0.94	0.01053
15:92735070:G:A	50	100	0.97	0.2342
15:92735741:C:G	50	100	0.98	0.1574
15:92735770:A:G	50	98	0.97	0.2119
15:92736731:C:A	50	100	0.98	0.2384
15:92737188:G:C	50	100	0.98	0.4842
15:92737194:A:C	50	100	0.98	0.4842
15:92737247:G:T	50	98	0.97	0.1574
15:92737261:C:T	50	100	0.98	0.2645
15:92737339:T:G	50	100	1	0.06954
15:92737550:C:A	50	100	0.93	0.01126
15:92737570:A:G	50	98	0.99	0.2769
15:92737664:A:G	50	100	0.98	0.3571
15:92738116:C:T	50	100	1	0.02324
15:92738162:G:A	50	100	0.98	0.3764
15:92738174:C:G	50	98	0.98	0.4492
15:92738413:A:G	50	100	0.98	0.4515
15:92738606:T:A	49	93.9	0.97	0.3192
15:92738677:A:G	50	100	0.97	0.3243
15:92738748:A:G	50	100	0.8	0.02288
15:92738795:G:A	50	100	0.82	0.01797
15:92738806:G:A	50	98	0.9	0.1233
15:92738839:T:C	50	100	0.92	0.06518
15:92738873:G:A	50	98	0.91	0.3471
15:92738894:A:G	50	100	0.83	0.02578
15:92739120:C:A	50	94	0.96	0.4577
15:92740109:G:T	50	100	1	0.4483
15:92740151:T:G	50	100	0.99	0.05192
15:92740653:C:G	50	100	1	0.4479
15:92740721:G:A	50	100	1	0.0236
15:92740963:G:T	50	100	1	0.4479
15:92740983:T:C	50	100	1	0.4479
15:92740987:T:C	50	100	1	0.4437
15:92741068:G:C	50	98	1	0.3302
15:92741172:T:C	50	98	0.99	0.1452
15:92741364:C:T	50	100	0.97	0.06681
15:92741416:G:T	50	100	0.99	0.03831
15:92741795:A:G	50	100	0.99	0.2008
15:92741818:C:T	50	100	0.97	0.01525
15:92742050:C:T	50	100	0.99	0.2013
15:92742138:A:G	50	88	1	0.4435
15:92742280:T:C	50	98	1	0.443
15:92742483:C:T	50	100	1	0.4475
15:92742539:G:A	50	100	0.99	0.1634
15:92742556:T:C	50	100	1	0.4424
15:92742681:G:A	50	100	1	0.4477
15:92742735:G:A	50	98	0.99	0.2015
15:92743172:G:A	50	100	0.99	0.4328
15:92743197:G:A	50	100	1	0.01616
15:92743270:G:A	50	100	1	0.4473
15:92743696:C:T	50	100	0.99	0.4366
15:92744079:A:G	50	100	0.99	0.152
15:92744086:C:G	50	100	1	0.01616
15:92744161:T:C	50	98	0.97	0.1576
15:92744223:C:T	50	100	0.97	0.1865
15:92744227:C:G	50	100	1	0.01634
15:92744270:A:G	50	100	0.99	0.4363
15:92744492:G:A	50	100	0.96	0.02397
15:92744821:G:A	50	100	0.94	0.01089
15:92746236:T:C	50	100	1	0.4434
15:92746668:C:T	50	100	1	0.4441
15:92746697:G:A	50	98	1	0.08787
15:92746739:A:G	48	97.9	1	0.4443
15:92746783:G:A	50	98	1	0.4437
15:92747496:T:C	50	100	1	0.4477
15:92748006:T:C	50	98	1	0.08805
15:92748123:G:A	50	100	0.95	0.01688
15:92748250:A:G	50	100	1	0.4448
15:92748339:C:T	50	98	0.97	0.2603
15:92748407:G:A	50	100	0.99	0.4668
15:92749272:G:A	50	98	0.99	0.4426
15:92749410:G:C	50	100	0.89	0.01543
15:92749485:A:T	50	98	0.99	0.4985
15:92749692:A:G	50	98	0.99	0.4426
15:92749926:A:C	50	98	0.98	0.4911
15:92750227:C:T	50	98	0.99	0.4982
15:92750232:A:C	50	98	0.97	0.1832
15:92750256:C:G	50	100	0.96	0.1503
15:92750261:G:C	50	100	0.96	0.1503
15:92750527:C:A	50	96	0.95	0.1581
15:92750606:G:A	50	98	0.96	0.4878
15:92750645:A:C	50	98	0.97	0.4668
15:92750674:C:G	50	98	0.97	0.405
15:92750676:T:A	50	98	0.97	0.405
15:92750763:G:A	49	98	0.96	0.3644
15:92750897:T:C	50	100	0.98	0.01924
15:92750934:G:A	50	98	0.96	0.4897
15:92751240:A:G	50	100	0.98	0.1443
15:92751246:G:C	50	98	0.97	0.3548
15:92751274:T:C	50	100	0.91	0.06354
15:92751399:A:G	50	98	0.98	0.0236
15:92751854:A:T	50	98	0.95	0.3838
15:92753267:C:T	50	98	0.75	0.01144
15:92753593:C:T	50	94	0.81	0.1374
15:92753751:G:C	50	98	0.93	0.05156
15:92754087:A:G	50	90	0.91	0.4016
15:92754214:C:T	50	100	0.82	0.01943
15:92754375:T:C	50	100	0.91	0.1547
15:92754849:A:G	50	98	0.95	0.2769
15:92754990:G:A	50	96	0.99	0.06899
15:92755038:C:T	50	100	0.98	0.1153
15:92755328:G:A	50	100	0.98	0.1405
15:92755403:C:T	50	100	0.98	0.1405
15:92755676:A:C	50	100	0.99	0.06881
15:92756279:A:C	50	100	0.98	0.1186
15:92756593:A:G	50	100	0.96	0.01561
15:92756981:C:G	50	100	0.81	0.07716
15:92757031:T:C	50	100	0.98	0.1186
15:92757385:A:G	50	100	0.98	0.1153
15:92757753:G:A	50	100	0.94	0.02596
15:92757931:A:T	50	100	0.98	0.1412
15:92757939:G:A	50	100	0.98	0.1412
15:92757990:A:G	50	100	0.98	0.1416
15:92758069:T:C	50	100	1	0.06881
15:92758212:A:T	50	100	0.96	0.02233
15:92758253:C:T	50	100	0.98	0.1418
15:92758330:C:T	50	100	0.98	0.1418
15:92758410:C:T	50	100	1	0.06881
15:92758511:C:A	50	100	0.98	0.01688
15:92758707:A:T	50	100	0.98	0.01688
15:92758864:G:A	50	100	1	0.02233
15:92758920:C:T	50	100	0.98	0.01688
15:92759210:T:A	50	100	1	0.06863
15:92759354:C:A	50	100	0.98	0.3401
15:92759521:A:G	50	100	1	0.06863
15:92759568:T:C	50	100	0.97	0.142
15:92759765:C:A	50	100	0.98	0.1418
15:92759809:C:T	50	100	0.98	0.1418
15:92760088:G:C	50	100	0.97	0.136
15:92760145:T:C	50	100	0.98	0.1418
15:92760246:G:A	50	100	0.94	0.01725
15:92760477:C:T	50	100	0.99	0.06863
15:92760886:A:G	50	100	0.99	0.06863
15:92760940:T:C	50	98	0.99	0.06863
15:92761104:G:A	50	100	0.98	0.1422
15:92761125:G:T	50	100	0.98	0.1423
15:92761219:C:T	50	100	0.94	0.0276
15:92761246:T:C	50	100	0.98	0.4484
15:92761702:A:G	50	100	0.93	0.01888
15:92761831:C:T	50	100	0.96	0.1142
15:92762383:T:C	50	98	0.98	0.05955
15:92762495:A:G	50	100	0.96	0.09604
15:92762587:A:G	50	98	0.65	0.0138
15:92763118:C:T	50	98	0.99	0.3302
15:92763229:G:A	50	98	0.82	0.07099
15:92763296:G:A	50	100	0.96	0.09386
15:92763414:G:A	49	100	0.99	0.3292
15:92763451:G:A	50	100	0.98	0.4245
15:92763458:G:A	50	100	0.99	0.3281
15:92763986:C:A	50	100	0.96	0.01089
15:92764438:A:G	50	100	0.99	0.3293
15:92764483:C:G	50	100	0.95	0.02905
15:92764668:A:G	50	100	0.99	0.3317
15:92764694:T:C	50	98	0.99	0.3299
15:92764696:C:G	50	98	0.99	0.3319
15:92764792:A:C	50	100	0.99	0.3321
15:92764965:G:A	50	100	0.99	0.3319
15:92765042:A:G	50	100	0.99	0.3319
15:92765305:C:G	50	100	0.99	0.3335
15:92765561:A:T	50	100	0.99	0.3315
15:92765567:A:G	50	100	0.99	0.3348
15:92765572:T:C	50	100	0.99	0.3317
15:92765667:C:G	50	100	0.99	0.3315
15:92765813:T:A	50	100	0.99	0.3317
15:92765922:A:G	50	100	0.99	0.3319
15:92766016:A:G	50	100	0.98	0.3297
15:92766162:G:C	50	100	0.99	0.3302
15:92766181:G:T	50	100	0.99	0.3306
15:92766201:A:G	50	100	0.9	0.1251
15:92766256:T:C	50	100	0.99	0.02179
15:92766383:A:C	50	100	0.99	0.3281
15:92766443:A:G	50	100	0.93	0.07716
15:92766562:G:A	50	96	0.95	0.06227
15:92766564:C:T	50	100	0.99	0.3304
15:92766742:G:C	50	98	0.98	0.331
15:92766743:G:A	50	100	0.88	0.02197
15:92766832:G:A	50	100	0.95	0.07407
15:92766843:C:T	50	100	0.94	0.3598
15:92767056:C:G	50	98	0.98	0.3366
15:92767094:C:G	50	98	0.97	0.337
15:92767345:G:A	50	98	0.97	0.3373
15:92767661:G:T	50	100	0.92	0.01634
15:92767680:A:C	49	95.9	0.95	0.07534
15:92767728:C:T	50	100	0.92	0.07988
15:92769702:C:T	50	98	0.98	0.03014
15:92770341:G:T	50	98	0.99	0.3502
15:92770404:A:T	50	98	0.99	0.3473
15:92770929:T:C	50	100	0.88	0.02215
15:92771172:A:G	50	100	0.96	0.01616
15:92771456:C:T	50	96	0.9	0.06427
15:92771515:G:T	50	96	0.97	0.3373
15:92772756:C:T	50	98	0.96	0.3361
15:92772898:T:C	50	96	0.97	0.3457
15:92772909:T:C	50	96	0.96	0.3362
15:92773084:T:G	50	98	0.9	0.1091
15:92773169:C:T	50	100	0.96	0.0158
15:92773209:G:A	50	100	0.73	0.01834
15:92773233:A:G	50	96	0.96	0.3557
15:92773558:A:G	50	100	0.96	0.0167
15:92774285:C:G	50	98	0.92	0.13
15:92774337:A:G	50	98	0.93	0.319
15:92774587:G:A	50	98	0.96	0.02633
15:92774680:C:A	50	96	0.85	0.1109
15:92774816:A:G	50	100	0.97	0.02778
15:92775007:A:G	50	100	0.89	0.05664
15:92775013:T:C	50	100	0.98	0.01198
15:92776003:T:A	50	100	0.96	0.1805
15:92776133:G:A	50	100	0.96	0.1806
15:92776375:T:C	50	100	0.92	0.2847
15:92776639:A:C	50	100	0.76	0.02524
15:92777213:A:G	50	94	0.74	0.02251
15:92777222:C:T	50	96	0.91	0.1839
15:92777251:G:A	50	96	0.94	0.2453
15:92777368:T:C	50	100	0.83	0.02088
15:92777373:C:T	50	94	0.82	0.1485
15:92777394:A:G	50	96	0.72	0.07643
15:92777504:T:C	50	92	0.84	0.1365
15:92777565:A:G	44	97.7	0.85	0.07952
15:92777920:G:A	38	84.2	0.85	0.1649
15:92778434:G:A	50	96	0.92	0.1928
15:92778457:T:A	50	100	0.92	0.01598
15:92778518:G:A	50	100	0.97	0.02633
15:92778633:G:T	50	100	0.93	0.01761
15:92778798:A:G	50	98	0.91	0.01961
15:92778963:T:C	50	100	0.95	0.3844
15:92779291:G:C	50	100	0.95	0.3844
15:92779326:A:G	50	100	0.95	0.1973
15:92779719:G:A	50	100	0.95	0.1968
15:92779762:G:A	50	100	0.95	0.1972
15:92779924:C:A	50	98	0.94	0.335
15:92779929:G:T	50	98	0.91	0.0158
15:92780430:G:A	50	100	0.9	0.01634
15:92780809:A:C	50	100	0.79	0.02433
15:92781050:G:A	50	100	0.95	0.2215
15:92781094:T:C	50	100	0.79	0.02433
15:92781703:G:A	50	100	0.93	0.01634
15:92781763:C:T	50	100	0.94	0.0423
15:92781838:A:T	50	100	0.73	0.02324
15:92781848:T:G	50	100	0.94	0.01634
15:92781852:A:T	50	100	0.9	0.05955
15:92781869:C:T	50	100	0.91	0.04085
15:92781984:T:A	50	100	0.78	0.02451
15:92782449:T:C	50	96	0.95	0.246
15:92782520:G:C	50	96	0.92	0.1903
15:92782557:G:A	50	98	0.95	0.2126
15:92782622:G:A	50	94	0.92	0.1906
15:92782678:G:A	50	94	0.93	0.4956
15:92782781:C:T	50	100	0.92	0.08279
15:92782836:G:A	50	98	0.91	0.4052
15:92782921:C:T	50	100	0.98	0.02578
15:92782922:G:A	50	96	0.91	0.405
15:92782932:A:G	50	98	0.93	0.2384
15:92783271:G:C	50	100	0.74	0.02451
15:92783341:C:T	50	100	0.91	0.02542
15:92783388:A:C	50	100	0.93	0.02342
15:92783496:C:G	50	100	0.89	0.03159
15:92783539:T:C	50	100	0.9	0.03159
15:92783889:A:G	50	98	0.76	0.0118
15:92784015:T:C	50	92	0.72	0.3361
15:92784058:G:A	50	94	0.75	0.2344
15:92784263:G:A	50	94	0.81	0.1469
15:92785105:C:T	50	100	0.93	0.02415
15:92785401:A:T	50	98	0.93	0.4748
15:92785594:C:A	50	96	0.93	0.3956
15:92785613:A:G	50	100	0.94	0.4902
15:92785827:C:T	50	98	0.94	0.02651
15:92785997:A:C	50	100	0.98	0.03813
15:92786305:C:T	50	96	0.95	0.4793
15:92786556:A:T	50	100	0.97	0.02469
15:92786690:C:T	50	92	0.95	0.4423
15:92786734:G:C	50	96	0.95	0.492
15:92786768:G:C	50	92	0.94	0.4187
15:92786858:A:G	50	100	0.87	0.01035
15:92787196:A:G	50	96	0.94	0.4993
15:92787747:C:T	50	94	0.85	0.4305
15:92788053:C:T	50	98	0.95	0.488
15:92788652:A:G	50	98	0.93	0.339
15:92789043:G:A	50	98	0.84	0.04412
15:92789077:T:C	50	100	1	0.1004
15:92789085:G:T	50	100	1	0.07734
15:92789290:C:T	50	100	0.97	0.3163
15:92789455:C:A	50	100	1	0.1329
15:92789978:G:T	50	100	1	0.03068
15:92790453:T:A	50	100	0.97	0.3166
15:92791106:G:A	50	100	1	0.02251
15:92791462:A:T	50	100	0.96	0.1801
15:92791899:G:T	50	100	0.97	0.3163
15:92792095:G:A	50	100	0.94	0.02251
15:92792364:C:T	50	100	0.81	0.03214
15:92792898:A:C	50	100	0.97	0.2097
15:92793013:T:A	50	92	0.88	0.3649
15:92793015:T:A	50	98	0.84	0.02669
15:92793739:G:A	50	100	1	0.02614
15:92794217:G:A	50	100	1	0.02251
15:92794344:C:T	50	96	0.9	0.4352
15:92794766:T:G	50	100	0.99	0.0768
15:92795294:C:T	50	100	0.96	0.1552
15:92795490:T:G	50	98	0.98	0.1578
15:92795989:T:C	50	100	0.99	0.2916
15:92796050:G:A	50	100	1	0.01979
15:92796061:T:A	50	100	1	0.08696
15:92796127:C:T	50	100	1	0.0463
15:92796266:C:T	50	100	1	0.08606
15:92796471:A:T	50	100	0.99	0.2894
15:92796479:G:T	50	100	0.97	0.08733
15:92796620:A:G	50	100	1	0.08751
15:92796814:T:C	50	100	1	0.04611
15:92796914:A:G	50	100	1	0.08751
15:92797214:A:G	50	100	1	0.02832
15:92797310:A:G	50	100	1	0.02814
15:92797355:G:C	50	100	1	0.02814
15:92797459:C:A	50	100	1	0.08769
15:92797569:C:T	50	100	1	0.01834
15:92797679:C:G	50	98	1	0.08805
15:92797683:G:A	50	98	1	0.08787
15:92797835:T:C	49	100	1	0.08787
15:92797855:T:C	50	94	0.94	0.4659
15:92797866:C:T	50	100	1	0.08787
15:92797878:T:C	50	90	0.94	0.465
15:92797939:T:C	50	100	1	0.08787
15:92797985:C:T	50	100	1	0.08787
15:92797988:C:G	50	100	1	0.08805
15:92798020:G:A	50	100	0.95	0.01017
15:92798215:A:G	49	100	0.96	0.01906
15:92798222:A:C	50	98	1	0.03922
15:92798403:G:A	50	100	1	0.03903
15:92798423:T:C	50	100	1	0.08787
15:92798512:G:T	50	100	1	0.02052
15:92798676:C:T	50	100	1	0.03994
15:92798898:A:C	50	100	0.98	0.1518
15:92798983:C:T	50	100	1	0.08824
15:92799023:C:A	50	100	1	0.0216
15:92799392:C:G	49	100	1	0.08842
15:92799423:C:A	50	100	1	0.01924
15:92799488:A:G	50	100	1	0.08842
15:92799518:G:C	50	100	1	0.08842
15:92799858:A:G	50	100	1	0.08805
15:92799966:A:C	50	100	1	0.08805
15:92799980:C:T	50	100	1	0.08824
15:92800012:G:T	50	100	1	0.0581
15:92800207:C:T	50	100	1	0.05882
15:92800215:C:T	50	100	1	0.05882
15:92800230:C:A	50	100	0.75	0.01616
15:92800260:A:C	50	100	0.97	0.01053
15:92800821:G:A	50	100	1	0.04611
15:92800845:G:A	50	100	1	0.05901
15:92801238:C:T	50	100	1	0.01834
15:92801266:C:G	50	100	0.98	0.1271
15:92801315:C:T	50	100	1	0.05937
15:92801371:A:C	50	100	1	0.0492
15:92801375:G:T	50	100	1	0.05955
15:92801418:A:G	50	100	0.98	0.1155
15:92801422:T:C	50	100	1	0.02723
15:92801441:T:C	50	100	1	0.02723
15:92801485:C:A	50	100	1	0.05973
15:92801494:A:G	50	100	1	0.05937
15:92801862:G:A	50	100	0.99	0.26
15:92801906:G:C	50	100	1	0.05864
15:92802209:G:C	50	100	1	0.05864
15:92802237:T:C	50	100	1	0.05864
15:92802269:C:T	50	100	1	0.05864
15:92802352:T:C	50	98	0.62	0.01688
15:92802422:A:C	50	100	1	0.1046
15:92802568:C:T	50	100	0.97	0.1002
15:92802633:G:A	50	100	0.99	0.04575
15:92803074:A:G	50	100	0.96	0.05864
15:92803199:A:G	50	100	1	0.05864
15:92803222:A:C	50	100	1	0.05864
15:92803366:A:G	50	100	0.99	0.05864
15:92803575:T:C	50	100	0.99	0.05864
15:92804549:A:G	50	100	1	0.0581
15:92804693:T:C	50	100	1	0.01235
15:92804733:C:T	50	100	1	0.0581
15:92804797:T:A	49	100	1	0.0581
15:92805117:G:C	50	100	0.96	0.08751
15:92805358:C:T	50	100	0.97	0.1244
15:92805366:G:A	50	100	1	0.05828
15:92805694:T:C	50	100	0.93	0.04049
15:92805835:A:C	50	100	1	0.0581
15:92805920:A:C	50	100	1	0.0581
15:92805982:G:A	50	100	1	0.0581
15:92806035:T:C	50	100	0.96	0.2522
15:92806693:T:C	50	100	1	0.01235
15:92806836:T:C	42	97.6	1	0.02487
15:92807007:G:A	50	100	0.99	0.01035
15:92807037:C:T	50	94	0.9	0.2275
15:92807066:A:G	50	100	0.93	0.03958
15:92807087:C:T	50	98	0.97	0.0207
15:92807100:C:T	50	98	0.97	0.06572
15:92807200:A:G	50	100	0.9	0.02633
15:92807212:A:T	50	100	0.97	0.03613
15:92807337:G:C	50	100	0.93	0.04031
15:92807357:G:A	50	100	0.99	0.03123
15:92807369:C:T	50	100	1	0.02088
15:92807791:C:T	50	100	1	0.01924
15:92807797:C:T	50	100	0.96	0.1138
15:92807967:T:C	50	100	1	0.02088
15:92807988:C:A	50	100	1	0.02342
15:92808217:A:G	50	100	0.97	0.1612
15:92808389:T:C	50	100	0.89	0.01434
15:92808401:A:G	50	100	0.98	0.03141
15:92808882:G:A	50	100	1	0.02088
15:92809504:G:T	50	100	1	0.09768
15:92809517:G:C	50	100	1	0.04557
15:92809616:G:A	50	100	0.98	0.1066
15:92809997:A:C	50	100	1	0.02415
15:92810123:A:G	50	100	1	0.02415
15:92810183:C:T	50	100	1	0.01561
15:92810484:C:T	50	100	0.97	0.09477
15:92810700:G:A	50	100	1	0.01598
15:92810896:T:C	50	100	1	0.01616
15:92810946:A:G	50	100	1	0.05719
15:92811017:C:T	50	100	0.95	0.02397
15:92811560:A:G	50	100	0.98	0.2687
15:92811983:C:T	50	100	0.97	0.02687
15:92812203:C:T	50	100	0.95	0.02778
15:92812497:T:C	50	100	1	0.04339
15:92812520:T:C	50	100	0.98	0.1198
15:92812614:G:C	50	100	1	0.04303
15:92813078:C:T	50	100	0.98	0.1115
15:92813701:T:C	50	100	0.98	0.1115
15:92813736:T:G	50	100	1	0.01089
15:92813831:A:T	50	100	1	0.01507
15:92813851:T:G	50	100	0.98	0.01089
15:92813997:T:C	50	100	1	0.01471
15:92814155:C:T	50	100	0.95	0.03686
15:92814248:A:C	50	100	0.99	0.118
15:92814454:G:A	50	100	1	0.01507
15:92814791:T:C	50	100	0.99	0.1382
15:92814891:G:A	50	98	1	0.04285
15:92814934:C:T	50	98	1	0.09659
15:92814978:C:T	49	100	1	0.02106
15:92815029:A:G	50	100	1	0.2694
15:92815232:G:A	50	100	0.98	0.1135
15:92815279:C:G	50	100	0.99	0.1135
15:92815374:G:A	50	100	0.89	0.04884
15:92815953:T:C	50	100	0.99	0.1135
15:92816110:A:G	50	98	0.89	0.2398
15:92816277:A:G	50	100	0.99	0.2162
15:92817550:T:C	50	100	1	0.2696
15:92817904:G:A	50	100	1	0.02106
15:92817976:G:A	50	100	0.98	0.10780000000000001
15:92819087:C:T	50	100	0.94	0.09423
15:92819421:C:T	50	100	1	0.02052
15:92819741:A:G	50	98	0.97	0.05556
15:92820209:C:T	50	100	0.82	0.171
15:92820275:A:G	50	100	0.88	0.1084
15:92820587:C:G	50	100	0.93	0.02796
15:92821224:C:G	50	100	0.94	0.04793
15:92821441:A:C	50	98	0.86	0.01235
15:92821443:A:C	50	98	0.92	0.01235
15:92821545:C:T	50	96	0.85	0.04031
15:92821814:A:G	50	98	0.94	0.01271
15:92822094:A:G	50	100	0.78	0.01198
15:92822157:A:C	50	100	1	0.01652
15:92822474:C:G	50	90	0.8	0.3332
15:92822925:A:G	50	100	0.94	0.02614
15:92822983:A:G	50	100	0.98	0.01979
15:92823393:A:G	50	96	0.87	0.02088
15:92824180:T:C	49	93.9	0.86	0.2829
15:92824460:G:C	50	100	0.97	0.05428
15:92824470:A:G	50	100	0.96	0.02487
15:92824617:A:C	50	98	0.9	0.03395
15:92824705:A:C	50	96	0.9	0.2838
15:92825057:A:G	50	100	0.99	0.01271
15:92825480:A:G	50	100	0.96	0.02433
15:92825494:A:G	50	98	0.92	0.224
15:92826395:A:G	50	100	0.95	0.3617
15:92826609:C:T	50	98	0.91	0.2351
15:92826945:T:C	50	94	0.92	0.2829
15:92826991:C:T	50	98	0.96	0.03395
15:92827146:A:G	50	96	0.94	0.2605
15:92827368:C:T	50	100	0.94	0.02723
15:92827467:G:A	49	100	0.96	0.3502
15:92827639:C:T	50	98	0.95	0.03123
15:92827665:T:C	50	94	0.93	0.2854
15:92827670:T:C	50	100	0.9	0.02578
15:92827814:T:G	50	96	0.95	0.4061
15:92828870:G:A	50	100	0.87	0.02288
15:92829892:A:T	50	100	0.94	0.02832
15:92830179:A:G	50	100	0.99	0.05356
15:92830216:C:A	50	100	0.98	0.05065
15:92830962:C:T	50	100	0.87	0.0216
15:92831031:T:C	50	100	0.92	0.02469
15:92831606:G:A	50	100	0.99	0.01035
15:92831614:A:C	50	100	0.93	0.01888
15:92831657:C:T	50	100	0.98	0.04884
15:92831906:A:G	50	100	0.96	0.03849
15:92831909:C:A	50	100	0.99	0.04648
15:92832007:G:A	50	100	1	0.01362
15:92832202:C:G	50	100	0.98	0.02905
15:92832204:C:A	50	94	0.97	0.2772
15:92832280:C:T	50	96	0.96	0.3678
15:92832415:C:T	50	98	0.97	0.08969
15:92833162:T:G	50	98	0.96	0.03322
15:92833504:T:C	50	96	0.69	0.03014
15:92833636:C:T	50	96	0.97	0.1258
15:92833666:T:G	50	94	0.98	0.4944
15:92833842:G:T	50	98	0.99	0.1115
15:92834013:T:C	50	100	1	0.03105
15:92834092:G:T	50	100	1	0.01344
15:92834154:C:T	50	98	0.96	0.03177
15:92834407:G:A	50	100	0.98	0.2304
15:92834574:G:A	50	100	0.99	0.2309
15:92834787:C:A	50	98	0.98	0.04611
15:92834938:G:C	50	98	0.98	0.08896
15:92835021:A:G	50	100	0.96	0.02832
15:92835312:T:A	50	98	1	0.1062
15:92835694:T:G	50	98	0.96	0.08115
15:92835730:C:T	50	98	0.99	0.3588
15:92835797:C:T	50	98	0.99	0.3655
15:92835863:G:A	50	96	0.81	0.04993
15:92836089:A:T	50	94	0.8	0.04739
15:92836091:T:A	49	98	0.91	0.1456
15:92836103:C:T	49	91.8	0.78	0.1004
15:92836170:T:C	50	98	1	0.3566
15:92836269:C:G	50	100	1	0.01362
15:92836934:T:A	50	100	1	0.04303
15:92837063:T:C	50	96	0.98	0.4216
15:92837083:C:T	50	100	1	0.04194
15:92837684:G:A	50	100	0.99	0.2347
15:92837981:A:G	50	100	0.98	0.02542
15:92838075:A:G	50	100	0.98	0.02633
15:92838106:C:T	50	100	1	0.3315
15:92838248:A:G	50	100	1	0.02088
15:92838341:C:T	50	100	1	0.4642
15:92838581:C:T	50	100	1	0.4581
15:92838980:G:A	50	100	1	0.0138
15:92839077:C:T	50	100	1	0.0207
15:92839106:C:T	49	100	0.98	0.3893
15:92839143:T:C	49	100	0.99	0.01398
15:92839164:A:G	50	100	0.99	0.06245
15:92839356:C:T	50	98	0.99	0.3036
15:92839484:C:A	50	100	0.99	0.3475
15:92839491:G:A	50	100	0.99	0.305
15:92839535:T:A	50	100	0.99	0.06227
15:92839551:C:G	50	100	0.98	0.01906
15:92840118:C:T	50	100	0.99	0.3909
15:92840136:G:A	50	100	1	0.03468
15:92840147:A:T	50	100	0.99	0.3909
15:92840172:A:G	50	100	0.99	0.3909
15:92840510:T:A	50	100	0.99	0.382
15:92840580:C:T	50	100	1	0.4099
15:92840752:C:T	50	100	0.99	0.09023
15:92840843:C:T	50	100	0.93	0.01779
15:92841123:T:G	50	100	0.98	0.0187
15:92841320:T:C	50	100	0.99	0.09023
15:92842074:A:G	49	100	0.99	0.0138
15:92842095:C:T	49	100	0.99	0.4099
15:92842374:T:C	50	100	1	0.4103
15:92842696:C:A	50	100	0.92	0.0394
15:92843159:G:A	50	100	0.99	0.3183
15:92843460:T:C	50	100	0.99	0.3404
15:92843533:A:G	50	100	0.99	0.2525
15:92843729:T:A	50	100	0.86	0.02977
15:92843829:T:C	50	100	1	0.3397
15:92844109:A:G	50	98	1	0.3395
15:92844253:C:T	50	98	0.99	0.352
15:92844552:G:A	47	100	0.99	0.4021
15:92844566:A:G	47	97.9	1	0.3019
15:92844596:G:A	48	100	1	0.3337
15:92844758:A:G	50	100	1	0.01344
15:92844830:C:T	50	100	1	0.3351
15:92844973:T:C	50	100	1	0.3353
15:92844981:T:C	50	100	1	0.03413
15:92845158:T:C	50	100	1	0.3353
15:92845644:T:C	50	100	1	0.335
15:92845698:A:G	50	100	1	0.01852
15:92845749:T:A	50	100	1	0.3353
15:92845764:A:G	50	100	0.99	0.0541
15:92845776:C:T	50	100	1	0.3844
15:92845968:G:C	50	100	1	0.3353
15:92846680:G:C	50	100	1	0.3351
15:92846830:A:G	50	98	1	0.3203
15:92846981:A:G	50	100	1	0.3351
15:92847110:A:G	50	100	1	0.3021
15:92847512:T:C	50	100	1	0.317
15:92848118:C:T	50	98	0.78	0.02469
15:92848256:C:T	50	100	0.99	0.3842
15:92848820:C:T	50	100	0.99	0.3397
15:92849099:G:A	50	100	0.99	0.3755
15:92849228:G:T	50	100	0.99	0.3538
15:92849248:G:C	50	100	1	0.03468
15:92849711:C:T	50	100	0.97	0.04847
15:92849739:T:C	50	100	0.98	0.08969
15:92849747:G:A	50	100	0.78	0.0158
15:92849840:T:A	50	100	0.97	0.04956
15:92850046:G:C	50	100	0.98	0.4319
15:92850047:T:C	50	100	1	0.05556
15:92850053:C:T	50	100	0.97	0.04975
15:92850054:G:A	50	100	0.98	0.2248
15:92850104:A:G	50	100	0.98	0.2046
15:92850298:G:A	50	100	1	0.01416
15:92850332:C:T	50	100	0.98	0.2898
15:92850357:G:A	50	100	0.98	0.2939
15:92850378:G:C	50	98	0.88	0.02124
15:92850539:G:A	50	100	0.97	0.0472
15:92850854:G:A	50	100	0.97	0.1353
15:92850957:C:T	50	98	0.98	0.2718
15:92851266:T:C	50	100	0.98	0.08987
15:92851327:A:T	50	100	0.82	0.06373
15:92851331:T:A	50	96	0.88	0.1115
15:92851391:C:T	50	100	1	0.03813
15:92851832:G:A	50	100	0.86	0.0256
15:92851992:C:G	50	100	0.98	0.01797
15:92852089:T:A	50	96	0.97	0.1843
15:92852442:T:G	50	98	0.96	0.09477
15:92852690:A:G	50	100	0.96	0.09495
15:92852836:C:T	50	96	0.92	0.04666
15:92853456:A:G	50	100	0.98	0.4063
15:92853463:G:T	50	100	0.98	0.2607
15:92853695:A:G	50	100	1	0.04176
15:92853769:G:A	50	100	0.96	0.03813
15:92853901:A:G	50	100	1	0.04103
15:92854340:C:T	50	100	0.91	0.06899
15:92854533:G:A	50	100	0.99	0.1623
15:92854949:C:T	50	98	0.97	0.211
15:92855051:T:C	50	100	0.96	0.3154
15:92855330:A:C	50	98	0.93	0.1721
15:92855376:A:G	50	100	0.89	0.02288
15:92855441:A:G	50	100	0.98	0.01107
15:92855509:T:C	50	94	0.94	0.4098
15:92855773:A:G	50	100	0.98	0.2916
15:92855958:C:T	50	100	0.98	0.2756
15:92856235:G:T	50	98	0.91	0.04702
15:92856369:C:G	50	100	0.99	0.01761
15:92856520:G:A	50	100	0.97	0.1327
15:92856543:A:G	50	100	0.99	0.2943
15:92856593:T:G	50	100	0.98	0.2195
15:92856665:T:C	50	100	0.98	0.3174
15:92856774:G:C	50	100	0.98	0.2195
15:92856948:G:A	50	100	1	0.1073
15:92857079:A:G	50	100	1	0.1035
15:92857336:T:C	50	100	0.99	0.2783
15:92857423:A:G	50	100	1	0.2783
15:92857486:A:G	50	100	1	0.1084
15:92857566:G:T	50	100	1	0.1037
15:92857678:A:G	50	100	1	0.01598
15:92857804:A:T	50	100	1	0.1109
15:92857910:G:A	50	98	1	0.4216
15:92857959:G:A	50	100	0.97	0.06427
15:92857989:C:T	50	100	0.97	0.05065
15:92858131:C:T	50	100	1	0.3856
15:92858140:C:A	50	100	1	0.2785
15:92858151:G:A	50	98	1	0.06264
15:92858255:T:C	50	100	0.99	0.2623
15:92858274:G:A	50	100	0.99	0.2623
15:92858437:C:T	50	100	0.98	0.03159
15:92858512:C:G	50	100	0.98	0.1019
15:92858891:G:A	50	100	1	0.1102
15:92858931:T:G	50	100	1	0.01162
15:92859266:G:A	50	100	1	0.2765
15:92859564:A:G	50	100	0.99	0.1649
15:92859753:C:T	50	100	0.99	0.03377
15:92860515:G:A	50	100	0.99	0.3146
15:92860899:A:G	50	98	0.78	0.0138
15:92861061:C:G	50	100	1	0.2217
15:92861421:T:A	50	100	0.98	0.2965
15:92861539:G:C	50	100	1	0.2219
15:92862446:T:G	49	81.6	0.99	0.2424
15:92862522:G:A	50	100	0.97	0.1089
15:92862630:A:G	50	100	1	0.01089
15:92863065:G:A	50	100	0.82	0.05683
15:92863273:A:G	50	98	0.99	0.07861
15:92863373:G:A	50	98	0.99	0.10780000000000001
15:92863497:T:G	50	100	0.81	0.06354
15:92863777:A:G	50	100	0.98	0.1814
15:92864006:T:A	50	96	1	0.2197
15:92864058:G:A	49	98	0.99	0.224
15:92864558:C:T	50	100	0.99	0.4802
15:92865012:C:T	50	100	0.99	0.3128
15:92865262:C:T	50	100	0.92	0.01997
15:92865357:G:A	50	100	0.99	0.2211
15:92865397:T:G	49	91.8	0.98	0.3119
15:92865458:G:A	50	100	1	0.02524
15:92865478:C:G	50	100	0.85	0.02088
15:92865532:A:G	50	100	0.99	0.1485
15:92865586:G:T	50	100	0.85	0.02106
15:92865824:A:G	50	100	0.99	0.3457
15:92865972:A:G	50	100	0.98	0.01452
15:92866136:A:G	50	100	1	0.1781
15:92866165:T:A	50	100	0.98	0.01452
15:92866386:G:T	50	100	0.99	0.3593
15:92866474:T:C	50	100	1	0.2012
15:92866487:G:A	50	100	0.99	0.3593
15:92866680:C:G	50	100	1	0.2008
15:92866986:C:T	50	100	0.87	0.01162
15:92867534:T:G	50	100	0.97	0.03032
15:92867904:T:G	50	100	1	0.02306
15:92867953:A:G	50	98	1	0.2338
15:92868399:A:C	50	100	0.98	0.4782
15:92868920:G:A	50	100	1	0.1038
15:92868988:T:C	50	100	0.99	0.1075
15:92869174:A:G	50	100	1	0.3166
15:92869548:C:G	50	100	0.97	0.1186
15:92870266:C:T	50	100	1	0.02197
15:92870364:G:A	50	100	0.99	0.1763
15:92870707:C:T	50	100	1	0.02197
15:92871052:T:G	50	100	1	0.02179
15:92871091:T:C	50	100	1	0.02306
15:92871311:G:A	50	100	0.98	0.0846
15:92871525:T:G	50	100	0.99	0.1176
15:92871562:A:G	50	100	0.97	0.1745
15:92871664:G:A	50	100	1	0.02197
15:92871821:C:G	50	100	0.99	0.2743
15:92871958:C:T	50	100	0.98	0.4016
15:92872202:T:A	50	98	0.8	0.02397
15:92872440:C:A	50	100	0.97	0.1245
15:92873449:C:T	50	100	0.95	0.0207
15:92873929:C:T	50	98	0.87	0.0138
15:92873964:G:A	50	100	0.97	0.0207
15:92874026:T:C	50	100	0.97	0.0207
15:92874091:C:A	50	100	0.96	0.1262
15:92874435:G:A	50	100	0.98	0.0207
15:92874880:C:T	50	98	0.95	0.1264
15:92874918:T:C	50	100	0.98	0.0207
15:92874932:C:T	50	100	1	0.01344
15:92875050:C:T	50	100	0.96	0.3166
15:92875117:T:C	50	100	0.99	0.0207
15:92875340:G:A	50	100	0.99	0.0207
15:92875478:T:A	50	100	0.96	0.3981
15:92875852:G:T	50	100	0.99	0.02197
15:92876125:T:G	50	100	0.95	0.2832
15:92876316:A:C	50	98	0.95	0.4058
15:92876662:C:T	50	100	0.97	0.3401
15:92876937:A:G	50	100	0.97	0.3299
15:92877133:G:A	50	100	0.88	0.0472
15:92877776:A:G	50	100	0.98	0.02469
15:92878014:C:T	50	100	0.98	0.2453
15:92878368:A:C	50	100	0.96	0.1285
15:92878503:A:G	50	100	0.97	0.3306
15:92879077:G:C	50	100	1	0.01216
15:92879252:G:C	50	100	0.97	0.327
15:92879611:T:C	50	100	0.99	0.03504
15:92880310:A:G	50	98	0.92	0.05701
15:92880663:G:A	50	100	0.98	0.01634
15:92881111:C:G	50	100	0.98	0.1387
15:92881665:T:G	50	100	0.99	0.1447
15:92882311:C:T	50	98	0.98	0.3065
15:92882319:C:T	50	100	0.99	0.01652
15:92882407:G:A	50	100	1	0.02324
15:92882644:C:G	50	98	0.98	0.2987
15:92882712:C:T	50	100	0.98	0.06227
15:92883019:A:G	50	96	0.99	0.03395
15:92883517:G:T	50	100	0.97	0.02977
15:92885239:A:T	50	100	0.99	0.07117
15:92885801:T:C	50	100	1	0.01162
15:92886416:A:G	50	100	1	0.3725
15:92886621:G:A	50	100	1	0.07135
15:92887319:T:C	50	100	1	0.02469
15:92887373:C:G	50	100	0.99	0.09949
15:92887389:C:T	50	100	0.92	0.02251
15:92887405:G:C	50	98	0.99	0.0325
15:92887933:C:T	50	100	1	0.2979
15:92888189:G:A	50	100	0.81	0.01743
15:92888452:A:G	50	100	1	0.0167
15:92888745:C:A	50	100	1	0.09895
15:92889218:T:C	50	100	0.99	0.4257
15:92889510:T:C	50	100	1	0.09568
15:92889606:C:T	50	100	1	0.09568
15:92890285:C:T	50	100	1	0.09568
15:92890292:C:T	50	98	1	0.4693
15:92890300:G:T	50	100	1	0.2983
15:92890706:T:G	50	100	1	0.2963
15:92890832:G:A	50	100	0.91	0.02179
15:92891019:G:A	50	100	1	0.2959
15:92891403:C:T	50	100	0.99	0.02941
15:92891420:T:C	50	100	0.99	0.02941
15:92891736:A:G	50	100	0.98	0.01434
15:92891995:C:T	50	100	1	0.4717
15:92892128:T:C	50	100	0.98	0.02269
15:92892590:G:T	50	100	0.98	0.2375
15:92893081:A:G	50	100	1	0.2992
15:92893259:G:A	50	100	1	0.3028
15:92893839:T:A	50	100	1	0.07135
15:92893870:T:G	50	100	1	0.1068
15:92893880:T:C	50	100	0.84	0.01688
15:92894885:C:T	50	100	1	0.01198
15:92895379:G:C	50	100	0.99	0.3012
15:92895994:T:G	50	100	1	0.4735
15:92896113:A:C	50	100	1	0.474
15:92896256:A:G	50	100	1	0.2997
15:92896262:A:G	50	100	1	0.07117
15:92896954:C:A	50	100	1	0.07117
15:92898037:G:A	50	100	1	0.4753
15:92898677:A:G	50	100	1	0.3896
15:92898701:T:C	50	100	1	0.08261
15:92898765:A:C	50	100	1	0.07099
15:92899149:A:C	50	100	1	0.15310000000000001
15:92899846:A:T	50	100	0.9	0.02378
15:92900211:C:G	49	98	0.89	0.04684
15:92902553:G:A	50	96	0.98	0.1518
15:92902628:G:T	50	100	1	0.1046
15:92903242:C:G	49	100	1	0.4742
15:92903639:C:T	50	100	0.99	0.4777
15:92903815:A:G	50	100	1	0.07026
15:92904063:T:C	50	100	1	0.1058
15:92904085:C:A	50	100	0.99	0.3762
15:92904401:T:G	50	96	1	0.4784
15:92904444:A:G	50	100	0.98	0.02959
15:92904536:T:G	50	100	1	0.02306
15:92904766:G:A	50	100	0.98	0.07462
15:92904992:G:A	50	100	1	0.1031
15:92905575:T:C	50	100	1	0.2357
15:92905653:C:G	50	100	1	0.2357
15:92905834:G:A	50	100	0.99	0.258
15:92906030:A:G	50	100	0.99	0.0167
15:92906095:C:T	50	100	0.83	0.01543
15:92906144:T:A	50	100	1	0.4715
15:92906359:G:A	50	100	1	0.07026
15:92906411:A:G	50	100	1	0.03068
15:92906664:C:T	50	100	1	0.02542
15:92906720:T:C	50	100	1	0.07026
15:92906739:A:G	49	100	1	0.4713
15:92907136:A:T	50	100	0.99	0.2582
15:92907142:A:C	50	100	1	0.4406
15:92908396:T:A	50	100	1	0.07026
15:92908486:G:A	50	100	1	0.07026
15:92908668:C:T	50	100	0.98	0.05683
15:92909067:T:C	49	100	1	0.4688
15:92909211:C:G	50	100	1	0.03032
15:92909616:G:A	50	100	1	0.1356
15:92909803:C:T	50	100	1	0.01162
15:92909813:G:A	50	100	1	0.07008
15:92910044:T:C	50	100	1	0.138
15:92910116:C:T	50	100	1	0.1035
15:92911020:G:A	50	100	1	0.3332
15:92911152:C:T	50	100	1	0.4432
15:92911562:A:G	50	100	0.99	0.2351
15:92911801:C:G	50	100	0.99	0.4414
15:92911960:T:C	50	100	0.98	0.07008
15:92912241:G:A	50	100	0.99	0.4272
15:92912550:T:C	50	100	0.98	0.02505
15:92912690:C:T	50	100	0.83	0.02288
15:92912752:T:C	50	98	0.91	0.1489
15:92912780:A:C	50	88	0.86	0.1391
15:92912839:T:C	50	96	0.94	0.3947
15:92913689:A:C	50	100	0.99	0.08515
15:92913786:C:T	50	100	1	0.01834
15:92913818:A:T	50	100	0.98	0.1467
15:92914420:T:C	50	100	0.99	0.1752
15:92914561:A:C	50	98	0.87	0.04049
15:92914731:A:T	50	100	0.99	0.2366
15:92915124:T:G	50	98	1	0.1643
15:92915475:C:T	50	100	1	0.2678
15:92915614:C:G	50	100	0.98	0.01035
15:92915695:T:C	50	100	0.95	0.01979
15:92915882:G:A	50	100	0.99	0.2373
15:92916102:C:T	50	100	0.98	0.1725
15:92916223:C:T	50	100	1	0.05356
15:92917025:G:A	50	100	0.93	0.03431
15:92917090:G:A	50	100	0.99	0.01107
15:92917219:C:T	50	100	0.98	0.01216
15:92917375:A:G	50	100	1	0.01416
15:92917403:A:G	50	100	0.95	0.01997
15:92917761:A:G	50	100	0.99	0.2269
15:92918033:C:G	50	100	1	0.2308
15:92918141:C:G	50	100	1	0.394
15:92918301:A:G	50	100	1	0.1009
15:92918529:A:T	50	100	0.9	0.01107
15:92918582:C:G	50	100	0.98	0.02887
15:92918820:T:C	50	100	0.99	0.4014
15:92919136:T:G	50	100	1	0.07026
15:92919760:C:T	50	100	1	0.01107
15:92920042:C:A	50	100	0.93	0.03413
15:92920145:G:A	50	100	1	0.01325
15:92920247:G:A	50	100	1	0.03304
15:92920278:A:G	50	100	1	0.02542
15:92920344:T:C	50	100	1	0.1402
15:92920383:G:A	50	100	1	0.08115
15:92920401:T:C	50	100	1	0.4031
15:92920472:C:T	50	100	1	0.13
15:92920625:G:C	50	100	0.81	0.05537
15:92921146:A:G	50	100	1	0.1485
15:92921236:T:C	50	100	0.98	0.01652
15:92921238:C:T	50	100	1	0.01107
15:92921279:A:G	50	100	1	0.3985
15:92921957:G:A	50	100	1	0.1972
15:92922314:G:A	50	100	1	0.01888
15:92923167:C:T	50	100	1	0.3646
15:92923385:C:T	50	100	1	0.3642
15:92923927:A:G	50	100	1	0.01525
15:92924124:G:T	50	100	0.99	0.4043
15:92924161:C:T	50	100	1	0.4014
15:92924664:T:A	50	100	0.99	0.07662
15:92925046:C:G	50	100	1	0.4145
15:92925320:A:G	50	100	1	0.1491
15:92925838:T:C	50	100	1	0.08097
15:92926630:A:G	50	100	1	0.07026
15:92926702:G:T	50	100	0.99	0.1463
15:92926766:G:A	50	100	1	0.07008
15:92927090:A:T	50	100	1	0.08279
15:92927841:C:T	50	100	0.95	0.01561
15:92927986:G:A	50	100	0.83	0.02397
15:92928200:T:C	50	100	1	0.07008
15:92928233:C:G	50	100	0.98	0.03341
15:92928691:C:T	50	100	0.98	0.03595
15:92928726:T:C	50	100	1	0.0817
15:92929308:G:A	50	100	1	0.01144
15:92929352:C:T	50	100	0.99	0.1394
15:92929459:A:G	50	100	1	0.07698
15:92929750:T:C	50	100	0.98	0.03341
15:92930364:C:T	50	100	0.98	0.05519
15:92930394:C:T	50	100	1	0.3459
15:92930522:T:C	50	100	1	0.3426
15:92930947:C:A	50	100	1	0.148
15:92931927:A:G	50	100	0.98	0.03359
15:92932008:G:A	50	100	0.93	0.0187
15:92932328:G:A	50	100	0.99	0.2102
15:92932400:G:A	50	100	0.97	0.05755
15:92932760:T:G	50	98	0.94	0.08351
15:92933043:C:T	45	75.6	0.7	0.06826
15:92933070:A:G	46	100	1	0.07008
15:92933751:G:A	50	100	1	0.01089
15:92934017:G:A	50	100	1	0.05701
15:92934595:T:C	50	100	1	0.07008
15:92935176:C:T	50	100	1	0.07698
15:92935196:T:C	50	100	0.99	0.1102
15:92935257:C:G	50	100	1	0.02106
15:92935333:A:G	50	100	0.98	0.2251
15:92936147:A:G	50	100	1	0.02106
15:92936282:C:T	50	100	0.88	0.0541
15:92936406:A:G	50	100	1	0.4435
15:92936432:C:T	50	100	1	0.01634
15:92936568:T:C	50	100	1	0.4764
15:92937233:G:A	50	100	1	0.01235
15:92937777:A:G	50	100	1	0.08007
15:92937806:G:A	50	98	0.99	0.03304
15:92938116:A:T	50	100	1	0.3669
15:92938310:A:G	50	100	1	0.01489
15:92938441:C:T	50	100	1	0.1489
15:92938770:T:G	50	100	1	0.1118
15:92938996:C:G	50	100	1	0.07698
15:92939386:C:T	50	100	1	0.01035
15:92939426:G:A	50	100	1	0.4415
15:92939834:C:G	50	100	1	0.07008
15:92939844:T:A	50	100	1	0.07008
15:92939872:A:G	50	100	1	0.07008
15:92939879:G:A	50	100	1	0.07698
15:92939946:A:T	50	100	1	0.0158
15:92940407:A:G	50	100	0.99	0.01253
15:92940938:A:T	48	93.8	0.96	0.06954
15:92940940:T:A	49	98	1	0.01943
15:92941181:C:A	50	100	1	0.3882
15:92941281:C:T	49	100	1	0.1491
15:92941460:T:C	50	100	0.99	0.1776
15:92941802:C:T	50	100	1	0.07008
15:92942226:C:G	50	100	1	0.1492
15:92942697:G:C	50	100	1	0.0158
15:92943391:A:G	50	96	0.99	0.1331
15:92943477:G:A	50	100	1	0.07026
15:92943673:G:A	50	98	0.99	0.03286
15:92944678:G:A	49	100	1	0.07026
15:92944965:A:G	50	100	1	0.02433
15:92945085:T:A	50	100	1	0.4488
15:92945174:C:T	50	96	1	0.05029
15:92945302:T:C	50	100	1	0.01216
15:92946517:C:T	50	100	1	0.1344
15:92946959:A:C	50	100	0.99	0.4067
15:92947426:G:C	50	100	1	0.3707
15:92948270:C:T	50	100	0.99	0.3642
15:92949862:G:A	50	100	0.83	0.04902
15:92949989:C:T	50	100	1	0.0118
15:92950120:A:G	50	100	1	0.02505
15:92950121:T:C	50	100	1	0.08606
15:92950401:T:A	50	100	1	0.02106
15:92950841:C:T	50	100	1	0.0256
15:92950967:A:G	50	100	1	0.08442
15:92951458:A:G	50	100	1	0.07008
15:92951748:A:G	50	100	1	0.3535
15:92951751:A:G	50	100	0.99	0.0207
15:92951771:A:G	50	100	1	0.02959
15:92952389:C:T	50	100	0.94	0.02052
15:92952743:A:C	50	100	1	0.3722
15:92952918:G:A	50	100	1	0.03341
15:92953644:C:T	50	100	0.98	0.2297
15:92953808:G:A	50	100	1	0.1512
15:92953948:T:C	50	100	0.99	0.1734
15:92954208:C:G	50	100	1	0.07081
15:92954250:C:T	50	100	1	0.3871
15:92954332:C:T	50	98	0.99	0.1736
15:92954875:T:C	50	100	1	0.1999
15:92954892:A:G	50	100	1	0.2347
15:92955067:A:G	50	100	1	0.09096
15:92955353:A:G	50	100	1	0.02415
15:92956155:A:G	50	100	1	0.1995
15:92956958:A:T	50	100	1	0.03177
15:92956993:G:T	50	100	0.96	0.01198
15:92957632:A:G	50	100	1	0.0659
15:92957738:T:A	50	100	1	0.01816
15:92957805:G:T	50	100	0.99	0.3662
15:92957935:G:A	50	98	0.98	0.1981
15:92958041:G:A	50	100	1	0.01216
15:92958168:T:A	50	100	1	0.2954
15:92958755:C:T	50	100	1	0.3894
15:92958782:G:A	50	100	1	0.3871
15:92958865:G:A	50	100	0.99	0.02179
15:92959017:C:G	50	100	1	0.07044
15:92959832:T:C	50	100	1	0.1993
15:92960160:A:G	50	100	1	0.07062
15:92960163:G:A	50	100	1	0.01216
15:92960544:C:T	50	100	1	0.02179
15:92960597:T:G	49	100	0.99	0.3931
15:92960686:A:G	48	97.9	1	0.07062
15:92961271:G:A	50	98	0.99	0.3927
15:92961441:C:A	50	100	1	0.02179
15:92961456:G:A	50	100	1	0.0236
15:92961947:T:C	50	100	1	0.03177
15:92961950:C:T	50	100	1	0.07081
15:92962160:G:A	50	100	0.98	0.1469
15:92962419:T:G	50	98	1	0.09604
15:92962567:T:C	50	100	1	0.03177
15:92962854:G:A	50	100	0.99	0.3883
15:92962878:T:C	50	100	1	0.1975
15:92963125:G:T	50	100	1	0.05719
15:92963443:T:C	50	100	1	0.09277
15:92963562:T:C	50	100	1	0.2042
15:92963713:A:G	50	100	1	0.01216
15:92963809:T:C	50	100	1	0.0699
15:92964801:G:A	50	100	0.98	0.07462
15:92964958:A:G	50	100	1	0.07062
15:92965051:C:T	50	100	1	0.02179
15:92965591:A:G	48	95.8	1	0.01416
15:92965641:C:T	50	100	1	0.01561
15:92965875:A:C	50	100	1	0.07062
15:92966144:A:G	50	98	0.88	0.01761
15:92966378:T:A	50	100	1	0.07044
15:92966576:G:A	50	100	1	0.02197
15:92966676:C:T	50	100	1	0.07081
15:92966737:C:T	50	100	1	0.4374
15:92966866:T:C	50	98	0.99	0.1997
15:92966909:C:T	50	100	0.88	0.01235
15:92967013:G:C	50	100	1	0.3214
15:92967373:A:G	50	100	1	0.1888
15:92967581:T:C	50	100	1	0.07062
15:92967764:G:T	50	100	1	0.1471
15:92968014:C:G	50	100	1	0.06699
15:92968618:T:C	50	100	1	0.1975
15:92969448:G:A	50	100	1	0.274
15:92969749:A:T	50	100	1	0.07062
15:92969756:C:A	50	100	1	0.07062
15:92970283:C:G	50	100	1	0.01634
15:92970629:A:G	50	100	1	0.07062
15:92971192:T:C	50	100	0.98	0.3912
15:92971240:C:A	50	100	1	0.07062
15:92971322:G:C	50	100	1	0.01289
15:92971445:A:G	50	100	1	0.07062
15:92971621:C:G	50	100	1	0.02179
15:92971642:T:A	50	100	1	0.01107
15:92971674:A:G	50	100	1	0.02397
15:92971706:G:T	50	100	1	0.07062
15:92972209:G:A	50	100	1	0.06227
15:92972456:C:G	50	100	0.97	0.07081
15:92973190:C:T	50	100	1	0.01979
15:92973197:A:G	50	100	0.98	0.4466
15:92973367:C:T	50	98	0.94	0.04503
15:92973564:C:T	50	100	1	0.01652
15:92973681:C:G	50	100	1	0.1487
15:92973876:T:C	50	100	1	0.05483
15:92973984:G:A	50	100	1	0.2026
15:92974011:A:G	50	100	0.96	0.03504
15:92974192:A:G	50	100	0.99	0.08606
15:92974463:T:C	50	100	1	0.07389
15:92975877:C:G	50	98	1	0.2048
15:92976153:A:T	50	100	1	0.1714
15:92976878:G:A	50	100	0.98	0.1955
15:92977077:A:G	50	100	1	0.07226
15:92977609:T:C	50	100	0.99	0.199
15:92977646:C:A	50	98	0.99	0.2772
15:92978374:A:G	50	100	1	0.2046
15:92978421:T:G	50	100	1	0.2042
15:92978750:A:G	50	100	1	0.03649
15:92979082:G:A	50	98	0.99	0.3484
15:92979322:T:C	50	100	1	0.0236
15:92979529:T:C	50	100	0.97	0.07335
15:92979619:C:T	50	100	1	0.07044
15:92980271:G:T	50	100	1	0.03286
15:92980402:A:G	50	100	1	0.1992
15:92980968:A:G	50	100	1	0.07062
15:92980972:T:C	50	100	0.93	0.03214
15:92981198:T:G	50	100	1	0.02251
15:92981309:T:C	50	100	1	0.07062
15:92981620:G:C	50	100	1	0.03123
15:92981637:G:A	50	100	1	0.1772
15:92982420:G:A	50	100	0.98	0.02052
15:92982773:A:G	50	100	1	0.2255
15:92982869:G:A	50	100	0.95	0.01362
15:92983135:A:G	50	100	1	0.01253
15:92983651:C:T	50	100	0.96	0.01561
15:92983663:T:G	50	100	1	0.1993
15:92983738:A:G	50	100	1	0.2705
15:92984564:A:T	50	100	1	0.1961
15:92984613:G:A	50	100	1	0.2723
15:92984650:A:G	50	100	1	0.07081
15:92984758:G:C	50	100	1	0.1963
15:92984785:C:T	50	98	0.99	0.2233
15:92984823:A:G	50	100	0.96	0.01652
15:92984824:G:A	50	98	0.9	0.05937
15:92985243:T:C	50	100	1	0.3424
15:92985246:G:A	50	100	0.74	0.01017
15:92985689:G:A	50	100	0.96	0.0118
15:92985716:G:A	50	100	1	0.01344
15:92986906:T:A	50	100	1	0.03504
15:92987030:G:C	50	100	1	0.2714
15:92987185:G:A	50	100	1	0.4218
15:92987473:C:T	50	100	1	0.3869
15:92987857:T:A	50	100	1	0.1963
15:92988011:C:T	50	100	1	0.07081
15:92988245:C:T	50	100	1	0.07081
15:92988484:C:T	50	100	1	0.3439
15:92988594:A:G	50	100	1	0.03468
15:92988777:A:G	50	100	1	0.03468
15:92989141:C:A	50	100	0.89	0.03758
15:92989877:C:T	50	100	0.97	0.08025
15:92989970:C:T	50	100	1	0.02578
15:92990316:T:C	50	100	1	0.03577
15:92991222:C:T	50	100	0.99	0.3695
15:92991703:A:G	50	100	1	0.4056
15:92991964:G:A	50	100	1	0.01235
15:92992263:A:G	50	100	0.98	0.01271
15:92992967:C:T	50	100	0.99	0.2151
15:92993396:G:T	50	100	1	0.3854
15:92993436:G:A	50	100	1	0.2798
15:92993574:G:T	50	100	0.99	0.2344
15:92993635:T:C	50	100	1	0.388
15:92993680:C:G	50	100	0.99	0.2166
15:92994728:G:A	50	100	0.99	0.181
15:92995200:C:G	50	100	1	0.3813
15:92995421:T:C	50	100	1	0.1963
15:92996191:G:A	49	100	0.96	0.0158
15:92996395:C:T	50	100	1	0.3876
15:92996436:A:T	50	100	1	0.3876
15:92996859:T:C	50	100	1	0.1968
15:92996937:G:A	50	100	1	0.02088
15:92997538:A:G	50	100	1	0.07099
15:92997767:C:T	50	100	1	0.3775
15:92998770:C:G	50	100	1	0.2008
15:92998831:C:G	50	100	0.84	0.01852
15:92998849:T:C	50	98	1	0.2716
15:92998858:C:T	50	100	1	0.3802
15:92999051:T:C	48	100	1	0.3802
15:92999214:C:G	50	100	1	0.07099
15:92999365:T:G	50	100	1	0.10780000000000001
15:92999698:A:T	50	100	1	0.01452
15:92999705:G:T	50	100	0.99	0.1485
15:92999712:A:G	50	100	1	0.05846
15:92999812:A:G	50	100	1	0.06245
15:93000301:A:T	50	100	0.98	0.1946
15:93000726:G:A	50	100	0.99	0.3876
15:93000823:A:G	50	100	0.99	0.3891
15:93001216:C:G	50	100	0.9	0.04067
15:93001466:T:C	50	100	1	0.2729
15:93002018:G:A	50	100	0.99	0.01126
15:93002344:A:G	50	100	1	0.07081
15:93002369:A:G	50	100	1	0.07081
15:93002601:G:T	50	100	1	0.2023
15:93002704:T:C	50	100	0.99	0.4223
15:93002717:T:C	50	100	1	0.02052
15:93003244:C:G	50	100	1	0.175
15:93003309:T:C	50	100	0.99	0.3898
15:93003412:C:G	50	100	0.98	0.04194
15:93003445:C:T	50	100	0.99	0.01107
15:93004073:G:A	49	100	1	0.106
15:93004107:G:C	50	100	1	0.02651
15:93004345:T:C	50	100	1	0.2963
15:93004496:T:A	50	100	1	0.02052
15:93004766:C:T	50	100	0.99	0.01707
15:93004789:C:T	50	100	1	0.02741
15:93005998:A:T	50	100	1	0.01144
15:93006433:C:G	50	100	0.99	0.1491
15:93006603:C:G	50	100	1	0.2683
15:93006736:A:G	50	100	0.99	0.4759
15:93007350:T:C	50	100	1	0.1494
15:93007750:A:G	50	100	1	0.02052
15:93007878:C:T	50	98	1	0.4833
15:93008063:G:C	50	100	1	0.02106
15:93008116:G:C	50	98	0.99	0.3862
15:93008165:G:A	50	100	1	0.07135
15:93008317:C:T	50	98	1	0.4833
15:93008570:G:A	50	98	1	0.2008
15:93008623:G:T	50	100	0.97	0.01398
15:93008746:A:C	50	100	0.97	0.0138
15:93009100:C:T	50	98	1	0.2008
15:93009119:G:A	50	98	0.87	0.02106
15:93009258:C:T	50	100	0.97	0.01561
15:93009426:C:T	50	98	1	0.1988
15:93009501:G:A	50	100	1	0.07171
15:93009701:A:G	50	100	0.99	0.07244
15:93009735:A:T	50	100	0.99	0.03304
15:93009898:A:G	50	100	0.83	0.03286
15:93010462:A:G	50	98	0.99	0.3931
15:93010715:C:T	50	98	0.89	0.03486
15:93011071:G:A	50	100	1	0.07534
15:93011473:A:G	50	100	0.96	0.07244
15:93011969:G:A	50	98	0.97	0.3094
15:93012020:A:G	50	100	0.99	0.3889
15:93012487:A:G	50	100	0.99	0.1605
15:93012643:T:A	50	100	0.99	0.02179
15:93013212:G:A	50	98	0.97	0.3117
15:93013725:G:A	49	100	1	0.07516
15:93013746:C:G	50	100	0.99	0.1494
15:93014518:C:T	50	100	0.99	0.06191
15:93015948:A:G	50	98	0.98	0.3451
15:93016074:T:G	50	98	0.95	0.03867
15:93016105:C:T	50	100	0.84	0.01688
15:93016123:G:A	50	98	0.97	0.1255
15:93016157:C:T	50	98	0.98	0.1777
15:93016285:C:T	50	100	0.98	0.2366
15:93016381:A:G	50	100	0.98	0.1514
15:93016539:T:C	50	100	1	0.07498
15:93017101:G:T	50	100	0.97	0.1863
15:93017331:C:T	50	96	0.96	0.1418
15:93017571:T:C	50	100	0.96	0.1487
15:93017620:A:T	50	98	0.96	0.142
15:93018412:G:T	50	98	0.91	0.1487
15:93018683:C:G	50	100	0.92	0.02796
15:93018713:C:G	50	100	0.95	0.3172
15:93018736:C:G	50	100	0.92	0.1414
15:93018767:A:G	50	100	0.97	0.07407
15:93019293:T:C	50	98	0.87	0.09405
15:93019306:G:A	50	98	0.97	0.07353
15:93019334:T:G	50	100	0.97	0.07371
15:93019607:A:C	50	100	0.87	0.01235
15:93019743:A:G	50	100	0.87	0.01779
15:93020431:G:C	50	96	0.9	0.1529
15:93020677:A:G	50	94	0.84	0.08406
15:93020793:A:G	50	100	0.96	0.07716
15:93021538:T:C	50	98	0.94	0.4237
15:93021742:T:C	50	98	0.96	0.4161
15:93021860:T:C	50	100	0.96	0.07789
15:93022260:C:G	50	100	0.97	0.3985
15:93022339:G:A	50	100	0.92	0.1371
15:93022830:A:C	50	100	0.98	0.04303
15:93022915:G:A	50	98	0.94	0.09368
15:93022924:C:T	50	100	0.91	0.0325
15:93023034:T:C	50	100	0.98	0.04303
15:93023181:A:C	50	100	0.91	0.09459
15:93023193:C:G	50	100	0.91	0.03268
15:93023452:G:A	50	98	0.95	0.4539
15:93023681:G:T	48	97.9	0.94	0.2366
15:93024122:G:A	50	100	0.89	0.1026
15:93024296:G:A	50	100	0.97	0.3769
15:93024297:C:T	50	100	0.95	0.1394
15:93024298:C:T	50	100	0.95	0.1394
15:93024634:A:C	50	100	0.97	0.236
15:93025065:G:A	50	100	0.98	0.03994
15:93025197:G:A	50	100	0.99	0.07879
15:93025595:C:T	50	100	0.82	0.02542
15:93025654:A:C	50	100	0.96	0.3931
15:93026624:G:A	50	100	0.99	0.03667
15:93026665:T:C	50	100	0.97	0.04684
15:93027011:T:C	50	98	0.96	0.0935
15:93027493:T:C	50	100	0.96	0.3455
15:93027556:G:C	50	100	0.95	0.167
15:93028286:C:G	50	98	0.92	0.1225
15:93028566:C:T	50	100	0.91	0.03558
15:93028943:T:C	50	100	1	0.01071
15:93029164:T:C	50	100	0.88	0.2111
15:93029222:A:G	50	100	0.93	0.06826
15:93029304:G:T	50	100	0.99	0.03322
15:93029331:G:A	50	98	0.82	0.03922
15:93029613:T:G	50	98	0.9	0.0886
15:93029922:G:A	50	100	0.82	0.01416
15:93030282:C:T	50	100	0.86	0.05265
15:93030396:A:T	50	100	0.98	0.07934
15:93030403:C:T	50	96	0.95	0.3317
15:93030901:G:C	50	96	0.94	0.3341
15:93030918:G:C	50	98	0.94	0.08624
15:93030987:C:T	50	100	0.97	0.07825
15:93031006:G:A	50	100	0.93	0.03903
15:93031137:C:T	50	98	0.83	0.04012
15:93031192:G:A	50	98	0.86	0.01253
15:93031249:G:A	50	100	0.93	0.2407
15:93031262:T:G	50	96	0.9	0.07807
15:93031330:T:C	50	100	0.97	0.08007
15:93031579:G:A	50	98	0.89	0.04176
15:93031583:C:T	50	100	0.96	0.08007
15:93031589:C:T	50	96	0.92	0.2177
15:93031629:G:A	50	100	0.97	0.08043
15:93031770:C:T	50	96	0.92	0.3653
15:93031923:A:G	50	98	0.93	0.1852
15:93031947:G:T	50	100	0.76	0.02233
15:93031969:A:G	50	98	0.96	0.05029
15:93031976:T:C	50	98	0.96	0.05011
15:93031983:G:A	50	98	0.95	0.0512
15:93031995:C:G	50	98	0.97	0.0512
15:93031996:G:A	50	98	0.96	0.05029
15:93032094:A:G	50	98	0.84	0.01816
15:93032122:G:C	50	100	0.87	0.01961
15:93032150:G:A	50	100	0.93	0.04121
15:93032494:G:C	50	100	0.84	0.01543
15:93032682:G:C	50	100	0.91	0.05991
15:93032692:C:T	50	100	0.91	0.03667
15:93032713:G:C	50	100	0.92	0.05991
15:93032715:T:A	50	100	0.85	0.04448
15:93032792:C:T	50	100	0.98	0.03395
15:93032960:C:G	50	98	0.94	0.4381
15:93032966:C:T	50	100	0.73	0.02251
15:93033011:C:T	50	100	0.95	0.08261
15:93033287:C:A	50	96	0.94	0.1405
15:93033313:T:C	50	98	0.96	0.3871
15:93033501:C:T	50	98	0.95	0.3382
15:93033752:C:T	50	96	0.96	0.3896
15:93034135:A:G	50	100	0.9	0.03649
15:93034153:T:C	50	100	0.95	0.4702
15:93034209:A:G	50	98	0.94	0.03813
15:93034359:C:T	50	100	0.97	0.08279
15:93034360:G:A	50	96	0.94	0.3758
15:93034376:T:C	50	96	0.95	0.3633
15:93034494:C:T	50	96	0.96	0.2059
15:93034496:C:A	50	96	0.95	0.248
15:93034556:C:T	50	100	0.97	0.08279
15:93034638:T:G	50	94	0.96	0.1899
15:93034662:C:T	50	100	0.9	0.03649
15:93034806:C:T	50	100	0.89	0.03631
15:93035078:C:G	50	100	0.94	0.01053
15:93035518:C:T	50	96	0.93	0.2576
15:93035757:G:A	50	94	0.91	0.3464
15:93035792:C:T	50	100	0.94	0.08297
15:93035939:C:G	50	98	0.92	0.07081
15:93036147:C:T	50	100	0.94	0.01035
15:93036266:T:C	50	98	0.92	0.08805
15:93036317:G:A	50	98	0.93	0.2981
15:93036440:C:T	50	98	0.92	0.437
15:93036632:C:T	50	94	0.91	0.36870000000000003
15:93036747:C:T	50	100	0.95	0.08642
15:93037026:C:T	50	98	0.86	0.0699
15:93037027:G:A	50	98	0.93	0.01943
15:93037612:C:T	50	100	0.92	0.04684
15:93037743:C:T	50	100	0.94	0.08787
15:93038168:T:C	50	100	0.86	0.01471
15:93038458:T:C	50	96	0.92	0.4592
15:93038685:T:C	49	100	0.93	0.1941
15:93038692:A:T	49	100	0.93	0.01017
15:93039080:G:A	50	90	0.85	0.2934
15:93039316:C:G	50	96	0.88	0.2093
15:93039388:T:C	50	100	0.86	0.05882
15:93039534:C:A	50	92	0.85	0.2475
15:93039599:T:G	50	100	0.81	0.04575
15:93039610:T:C	50	94	0.88	0.4138
15:93039739:G:A	50	100	0.89	0.1543
15:93039765:T:C	50	98	0.88	0.1875
15:93040317:C:T	50	100	0.82	0.02197
15:93040512:T:G	50	94	0.9	0.4365
15:93040609:C:G	50	98	0.89	0.3439
15:93040732:T:C	50	92	0.84	0.09114
15:93040813:A:G	49	98	0.9	0.3072
15:93040880:G:A	50	96	0.89	0.1187
15:93041136:T:G	50	94	0.9	0.329
15:93041192:C:T	50	98	0.91	0.307
15:93041385:G:A	50	96	0.88	0.3085
15:93041606:C:T	50	100	0.84	0.05592
15:93041643:G:A	50	100	0.88	0.02633
15:93041706:G:A	50	100	0.91	0.02778
15:93041888:A:G	50	100	0.87	0.09041
15:93042023:C:T	50	100	1	0.01362
15:93042392:C:T	50	98	0.9	0.2656
15:93042753:G:A	50	100	0.81	0.06028
15:93042785:C:A	50	100	0.98	0.02179
15:93042844:A:G	50	100	0.88	0.02469
15:93043210:A:G	50	100	0.85	0.02487
15:93043221:T:C	50	98	0.92	0.07843
15:93043246:A:G	50	84	0.66	0.04829
15:93043271:T:C	50	100	0.86	0.01797
15:93043275:T:C	50	100	0.9	0.01634
15:93043286:G:A	50	100	0.92	0.02524
15:93043306:A:G	49	100	0.85	0.4401
15:93043403:G:A	50	98	0.93	0.3909
15:93043872:C:T	50	98	0.91	0.4065
15:93044014:T:C	50	100	0.85	0.02469
15:93044436:G:T	50	98	0.9	0.07317
15:93044612:G:A	50	94	0.79	0.1641
15:93044850:G:A	50	88	0.81	0.4897
15:93045034:G:C	50	86	0.79	0.4753
15:93045054:G:A	50	98	0.82	0.03922
15:93045059:G:A	50	92	0.78	0.219
15:93045079:C:G	50	98	0.81	0.0837
15:93045427:G:A	50	100	0.98	0.01325
15:93045739:G:A	50	98	0.91	0.04484
15:93046061:C:T	50	96	0.92	0.08751
15:93046124:A:C	50	96	0.9	0.1124
15:93046272:C:A	50	98	0.89	0.07898
15:93046411:C:T	50	96	0.88	0.06046
15:93046558:G:A	50	100	0.88	0.209
15:93046607:G:A	50	98	0.88	0.2344
15:93046635:A:G	50	98	0.9	0.02215
15:93046778:T:G	50	100	0.86	0.02142
15:93046811:G:A	50	100	0.84	0.02324
15:93046840:T:A	50	100	0.84	0.02306
15:93047146:C:G	50	98	0.89	0.03123
15:93047762:G:A	50	98	0.74	0.0118
15:93048041:C:T	50	100	0.7	0.02142
15:93048395:C:T	50	100	0.74	0.01961
15:93048443:G:A	50	98	0.81	0.05247
15:93048524:C:T	50	100	0.96	0.02088
15:93048663:G:C	50	94	0.74	0.08787
15:93048773:G:T	50	96	0.62	0.03159
15:93048782:C:T	50	94	0.69	0.02977
15:93048854:G:A	50	100	0.82	0.02342
15:93048932:G:C	50	92	0.74	0.1037
15:93049242:A:G	50	98	0.66	0.07153
15:93049347:A:G	50	98	0.81	0.07135
15:93049397:G:C	50	100	0.84	0.01616
15:93049702:G:A	50	94	0.85	0.4693
15:93049834:G:A	50	98	0.78	0.03268
15:93049931:C:G	50	100	0.91	0.05374
15:93050083:A:G	50	96	0.85	0.368
15:93050298:T:C	49	95.9	0.89	0.2849
15:93050343:C:G	50	100	0.89	0.02088
15:93050417:C:T	50	100	0.86	0.06391
15:93050709:C:T	50	98	0.86	0.2119
15:93050714:C:G	50	100	0.83	0.1391
15:93050996:G:A	50	100	0.73	0.02342
15:93051561:C:T	50	100	0.87	0.04031
15:93051574:T:C	50	100	0.78	0.04321
15:93051777:G:A	50	100	0.91	0.06754
15:93051886:G:A	50	100	0.9	0.03232
15:93051893:C:A	50	100	0.92	0.04339
15:93051963:T:C	49	100	0.73	0.01089
15:93052625:T:C	50	96	0.89	0.4087
15:93052770:G:T	50	100	0.98	0.0118
15:93052831:C:T	50	100	0.9	0.1196
15:93053150:C:T	50	100	0.96	0.01471
15:93053222:T:C	50	100	0.87	0.03704
15:93053565:G:T	50	100	0.88	0.07607
15:93053631:C:T	50	100	0.88	0.04539
15:93053776:T:C	50	96	0.88	0.3789
15:93053970:G:C	50	98	0.91	0.09622
15:93054397:G:A	50	100	0.87	0.1852
15:93054582:G:A	50	100	0.76	0.1467
15:93054800:G:C	50	96	0.86	0.388
15:93054903:T:G	50	100	0.85	0.04739
15:93055037:A:C	50	84	0.82	0.3368
15:93055210:G:A	50	96	0.89	0.3451
15:93055517:G:A	50	100	0.95	0.1171
15:93055625:C:A	50	98	0.94	0.238
15:93055687:G:A	50	100	0.94	0.02905
15:93055706:C:T	50	96	0.94	0.1984
15:93055869:C:T	50	98	0.94	0.05901
15:93055974:A:T	50	96	0.95	0.4417
15:93056107:A:G	50	100	0.8	0.01743
15:93056126:T:C	50	96	0.95	0.4608
15:93056233:C:T	50	100	0.92	0.06899
15:93056287:T:G	50	98	0.93	0.3811
15:93056295:A:G	50	98	0.95	0.4437
15:93056321:A:G	50	98	0.94	0.4439
15:93056335:G:A	50	98	0.93	0.421
15:93056401:T:G	50	98	0.95	0.4261
15:93056407:G:A	50	98	0.94	0.4739
15:93056929:C:T	50	100	0.97	0.2783
15:93057047:G:A	50	98	0.94	0.07716
15:93057747:C:T	50	100	0.94	0.1641
15:93057972:C:A	50	100	0.97	0.1068
15:93058067:T:C	50	100	0.97	0.2404
15:93058102:C:G	50	100	0.96	0.3012
15:93058250:G:A	50	100	0.96	0.07407
15:93058254:G:A	50	100	0.91	0.05447
15:93058381:G:A	50	100	0.98	0.06863
15:93058609:A:T	50	100	0.98	0.1064
15:93058617:G:C	50	98	0.96	0.3052
15:93058680:C:T	50	98	0.98	0.1066
15:93058731:C:T	49	100	0.95	0.2892
15:93058806:T:C	50	100	0.88	0.0138
15:93058808:C:T	50	100	0.95	0.2035
15:93058827:G:A	50	98	0.96	0.3253
15:93058896:G:T	50	100	0.97	0.2843
15:93058898:T:G	50	100	0.96	0.4835
15:93059035:A:G	50	100	0.8	0.0187
15:93059088:G:A	50	100	0.97	0.4944
15:93059138:G:A	50	100	0.98	0.07498
15:93059348:C:T	50	98	0.98	0.1834
15:93059650:C:T	50	98	0.98	0.2812
15:93059691:G:A	50	100	0.97	0.3878
15:93059902:T:C	50	98	0.98	0.4034
15:93059949:A:G	50	100	0.98	0.4826
15:93060068:T:C	50	100	0.98	0.4824
15:93060069:A:C	50	100	0.98	0.4824
15:93060222:G:T	50	100	0.98	0.1954
15:93060296:G:T	50	100	0.98	0.4105
15:93060379:A:C	50	100	0.98	0.4828
15:93060482:A:G	50	100	0.98	0.4804
15:93060542:G:A	50	98	0.98	0.4833
15:93060633:T:C	50	100	0.97	0.3589
15:93060772:G:A	50	100	0.98	0.4829
15:93060773:C:G	50	100	0.98	0.4829
15:93060778:C:A	50	100	0.98	0.4829
15:93060858:T:C	50	100	0.94	0.0236
15:93061074:C:A	50	100	0.99	0.03885
15:93061138:C:T	50	100	0.99	0.1901
15:93061276:C:A	50	100	0.98	0.4962
15:93061278:T:C	50	100	0.99	0.03885
15:93061331:A:C	49	100	0.98	0.4833
15:93061430:A:G	50	100	0.98	0.467
15:93061525:T:C	50	100	0.98	0.4966
15:93061636:C:A	50	100	0.98	0.1897
15:93061861:C:A	50	100	0.98	0.3814
15:93062370:T:C	50	100	0.97	0.3891
15:93062425:C:T	50	100	0.99	0.03903
15:93062571:C:G	50	100	0.96	0.01743
15:93062594:A:G	50	100	0.98	0.03885
15:93062646:G:T	50	100	0.96	0.4624
15:93062834:G:T	50	100	0.93	0.01943
15:93063000:T:C	50	100	0.95	0.1816
15:93063244:C:G	50	100	0.74	0.01271
15:93063265:C:T	50	100	0.99	0.1247
15:93063300:G:A	50	100	0.99	0.1031
15:93063466:A:T	50	100	0.99	0.1701
15:93063565:G:C	50	100	0.99	0.01852
15:93063566:C:A	50	100	0.99	0.01852
15:93063577:G:A	50	100	0.98	0.01017
15:93063657:G:A	50	100	0.98	0.1727
15:93063698:C:A	50	100	0.96	0.01761
15:93064124:G:C	50	100	0.95	0.0216
15:93064200:A:G	50	96	0.96	0.4011
15:93064268:G:A	50	100	0.84	0.01289
15:93064369:G:A	50	100	0.99	0.177
15:93064636:C:T	50	100	0.98	0.0561
15:93064674:T:A	50	100	1	0.0187
15:93064776:G:A	50	100	0.99	0.2908
15:93065604:C:G	50	100	0.94	0.03958
15:93065978:G:A	50	100	0.99	0.02869
15:93066089:G:A	50	100	0.96	0.01434
15:93066169:G:A	50	100	0.99	0.02487
15:93066231:A:T	50	94	0.96	0.3615
15:93066388:A:G	50	96	0.96	0.3341
15:93066538:C:T	50	100	0.97	0.02415
15:93066542:A:G	50	96	0.96	0.4673
15:93066620:C:T	50	100	0.96	0.04503
15:93066646:C:T	50	100	1	0.01017
15:93066910:A:G	50	98	0.97	0.3388
15:93067106:T:C	50	100	0.98	0.01017
15:93067135:C:T	50	100	0.99	0.01943
15:93067206:T:C	50	98	0.97	0.402
15:93067411:A:G	50	100	0.94	0.02324
15:93067667:T:C	50	100	0.97	0.01525
15:93068291:A:G	50	100	0.97	0.04158
15:93068425:C:T	50	100	1	0.01888
15:93068492:G:A	50	100	0.99	0.01943
15:93068769:G:C	49	95.9	0.88	0.05047
15:93068778:T:C	49	100	0.99	0.1552
15:93069405:T:C	50	98	0.97	0.4096
15:93069552:C:A	50	98	0.98	0.368
15:93069615:C:T	50	100	0.97	0.01888
15:93069617:A:G	50	100	0.99	0.01797
15:93069744:C:G	50	100	0.98	0.02106
15:93070001:C:G	50	98	0.99	0.1409
15:93070258:T:G	50	100	0.97	0.01525
15:93070755:G:A	50	100	1	0.1389
15:93070898:C:T	50	100	1	0.1512
15:93071283:T:C	50	100	0.99	0.01997
15:93071565:G:A	50	100	0.98	0.01852
15:93071629:C:G	50	100	0.94	0.02197
15:93071685:A:G	50	98	0.96	0.3538
15:93072216:C:T	50	100	0.99	0.01979
15:93072401:G:A	50	100	0.99	0.08642
15:93072695:A:T	50	96	0.98	0.3381
15:93072785:C:A	50	98	0.98	0.4495
15:93073171:G:A	50	98	0.73	0.01924
15:93073218:G:A	50	100	0.99	0.1062
15:93073311:C:A	50	100	0.91	0.02306
15:93073415:T:A	50	100	0.99	0.01979
15:93073635:A:C	50	100	0.93	0.04103
15:93073674:T:C	50	100	0.97	0.1501
15:93073704:C:G	50	98	0.98	0.4788
15:93073746:A:G	50	96	0.97	0.4666
15:93073785:C:A	50	100	0.9	0.01816
15:93073793:A:G	50	98	0.99	0.01852
15:93073862:T:A	50	100	0.93	0.01725
15:93073878:G:A	50	100	0.98	0.0345
15:93074001:C:A	50	98	0.9	0.02215
15:93074006:T:C	50	100	0.95	0.01634
15:93074026:G:C	50	98	0.71	0.02451
15:93074166:C:T	50	98	0.95	0.3364
15:93074203:G:A	50	98	0.92	0.1442
15:93074347:C:T	50	100	0.95	0.02469
15:93074561:A:T	50	98	0.97	0.3646
15:93074590:T:G	50	100	0.96	0.04103
15:93074704:T:C	50	98	0.92	0.1654
15:93074737:G:C	50	100	0.91	0.06046
15:93074765:C:T	50	100	0.99	0.01816
15:93075075:A:G	50	96	0.95	0.2609
15:93075367:C:T	50	96	0.96	0.4862
15:93075429:C:T	50	100	0.89	0.02106
15:93075808:G:A	50	96	0.96	0.4898
15:93076483:C:T	50	96	0.93	0.2638
15:93076559:T:C	50	100	0.94	0.1031
15:93076696:T:G	50	96	0.93	0.4958
15:93077347:G:A	50	100	0.88	0.01997
15:93077708:C:T	50	100	0.86	0.04049
15:93077838:G:A	50	100	0.87	0.01997
15:93077937:G:A	50	98	0.87	0.1474
15:93078223:C:G	50	100	0.91	0.03813
15:93078943:T:C	50	100	0.96	0.02542
15:93079027:T:C	50	100	0.93	0.01598
15:93079228:A:C	50	96	0.79	0.09622
15:93079569:C:T	50	100	0.96	0.01344
15:93079686:A:G	50	94	0.85	0.3537
15:93079954:A:G	50	94	0.85	0.423
15:93080413:C:G	50	94	0.83	0.3902
15:93080461:G:A	50	100	0.81	0.03522
15:93080942:C:T	50	98	0.78	0.0305
15:93081451:C:T	50	100	0.75	0.01688
15:93081662:T:C	50	96	0.9	0.04357
15:93081984:C:G	50	96	0.84	0.4232
15:93082004:T:C	50	100	0.94	0.01162
15:93082280:C:T	50	100	0.79	0.06082
15:93082446:A:G	50	98	0.79	0.06082
15:93082632:G:C	50	96	0.77	0.08134
15:93082687:T:G	50	96	0.86	0.1285
15:93083011:G:A	50	96	0.8	0.06137
15:93083171:T:C	50	98	0.66	0.01961
15:93083178:T:C	50	98	0.86	0.05556
15:93083263:T:C	50	100	0.89	0.07534
15:93083353:A:G	50	98	0.8	0.09913
15:93083603:A:G	50	100	0.86	0.05864
15:93083620:C:T	50	100	0.94	0.05192
15:93083933:A:G	50	96	0.81	0.06536
15:93084410:G:A	50	94	0.93	0.443
15:93084806:G:A	50	100	0.69	0.01507
15:93084913:G:C	50	100	0.86	0.05428
15:93085681:A:G	50	98	0.91	0.1983
15:93085797:T:C	50	100	0.87	0.0187
15:93085911:C:T	50	100	0.9	0.08388
15:93085961:C:T	50	100	0.73	0.01471
15:93086315:C:G	50	98	0.91	0.2008
15:93087368:G:A	49	100	0.81	0.0138
15:93088170:A:T	50	98	0.93	0.1267
15:93088177:C:G	50	100	0.84	0.01325
15:93088212:T:C	50	100	0.8	0.0374
15:93088304:C:T	50	100	0.89	0.1287
15:93088329:T:A	50	98	0.92	0.1273
15:93088346:A:C	50	98	0.92	0.1273
15:93088486:A:C	50	98	0.94	0.1616
15:93088821:G:A	50	100	0.91	0.05174
15:93088894:T:C	50	92	0.94	0.4368
15:93089157:C:T	49	100	0.86	0.01398
15:93089228:G:A	49	100	0.84	0.02306
15:93089267:G:C	50	98	0.73	0.01307
15:93091034:A:G	50	100	0.9	0.0158
15:93091219:G:A	50	98	0.95	0.4156
15:93091381:T:C	50	100	0.92	0.0138
15:93091476:T:C	50	100	0.92	0.0138
15:93091495:G:A	50	98	0.93	0.1153
15:93091704:C:T	50	98	0.96	0.4012
15:93092015:G:C	50	98	0.95	0.4118
15:93092059:C:A	50	100	0.92	0.01362
15:93092102:G:T	50	100	1	0.0207
15:93092108:A:C	50	100	0.94	0.1305
15:93092244:G:T	50	98	0.7	0.01198
15:93092507:T:C	50	100	1	0.0207
15:93092536:G:C	50	98	0.94	0.2095
15:93092689:C:G	50	100	1	0.0207
15:93092795:C:G	50	100	0.68	0.01471
15:93092921:C:T	50	98	1	0.02088
15:93093034:A:G	50	100	1	0.0207
15:93093124:A:G	50	100	1	0.02052
15:93093211:T:G	50	100	0.96	0.4542
15:93093264:C:T	50	100	0.96	0.02705
15:93093514:G:A	50	100	0.84	0.01888
15:93093688:G:A	50	100	0.88	0.01452
15:93093763:C:G	50	100	0.68	0.01471
15:93094297:T:C	50	100	1	0.0207
15:93094702:G:T	50	100	0.97	0.04012
15:93094703:G:T	50	100	0.97	0.03994
15:93094899:G:A	50	100	0.96	0.423
15:93095172:G:C	50	100	0.94	0.1296
15:93095336:A:G	50	100	0.94	0.2099
15:93095532:C:G	50	100	0.99	0.02342
15:93095578:T:C	50	96	0.96	0.463
15:93095806:A:G	50	100	0.98	0.02324
15:93095844:A:G	50	100	0.91	0.04267
15:93095873:A:G	50	100	0.95	0.3952
15:93096015:A:C	50	98	0.95	0.4604
15:93096029:G:A	49	100	0.98	0.02324
15:93096207:G:T	50	98	0.95	0.02124
15:93096363:C:T	50	100	0.97	0.02251
15:93096479:T:A	50	98	0.88	0.02633
15:93096492:G:A	49	100	0.91	0.01598
15:93096744:C:A	50	100	0.99	0.02378
15:93096959:A:G	50	100	0.99	0.0236
15:93097056:C:T	50	100	0.93	0.02052
15:93097284:G:T	50	100	0.91	0.01561
15:93097323:C:G	50	100	0.81	0.0236
15:93097539:G:A	50	100	0.99	0.02397
15:93098064:C:T	50	100	0.95	0.01289
15:93098065:G:A	50	98	0.95	0.1202
15:93098294:T:C	50	100	0.95	0.02887
15:93098657:T:A	50	96	0.96	0.3947
15:93098720:A:G	50	100	0.97	0.4286
15:93099196:G:A	50	100	0.97	0.429
15:93099375:C:T	50	100	0.92	0.01616
15:93099521:C:T	50	98	0.96	0.1329
15:93100051:A:C	50	100	0.92	0.01561
15:93100350:T:C	50	100	0.8	0.01071
15:93100516:A:G	50	100	0.98	0.4339
15:93100542:C:T	50	100	0.97	0.2907
15:93100710:A:G	50	100	0.92	0.01743
15:93100930:C:T	50	100	0.98	0.4334
15:93101092:A:T	50	100	0.95	0.08642
15:93101524:G:A	50	100	0.97	0.1581
15:93101646:C:T	50	100	0.97	0.4326
15:93101803:A:T	50	100	0.92	0.01561
15:93101899:T:C	50	100	0.95	0.09568
15:93101970:G:C	50	100	0.97	0.4631
15:93102285:G:A	50	100	1	0.02869
15:93102319:G:C	50	100	0.96	0.232
15:93102495:A:G	50	100	0.98	0.4639
15:93102597:A:G	50	100	0.96	0.4659
15:93102608:A:G	50	98	0.9	0.04012
15:93103003:C:T	50	100	0.86	0.01997
15:93103195:A:G	50	100	0.96	0.1647
15:93103363:A:G	50	100	0.96	0.08297
15:93103527:T:G	50	100	0.91	0.02342
15:93103944:T:C	50	100	0.97	0.4559
15:93103954:C:G	50	100	1	0.02977
15:93104321:G:A	50	100	0.91	0.02342
15:93104447:C:G	50	98	0.93	0.3056
15:93104596:G:T	50	100	0.97	0.1754
15:93104630:T:G	50	100	0.95	0.04375
15:93104705:A:G	50	100	0.98	0.04176
15:93104899:C:T	50	100	0.99	0.03976
15:93105269:C:T	50	98	0.97	0.4025
15:93105281:G:C	50	100	0.98	0.04194
15:93105650:A:T	50	100	0.9	0.03994
15:93105691:G:A	50	100	0.92	0.01616
15:93105893:T:C	50	98	0.98	0.2649
15:93105977:A:G	50	100	0.97	0.2594
15:93106210:T:C	50	98	0.97	0.3618
15:93106725:G:A	50	96	0.84	0.1765
15:93106810:C:T	50	100	0.97	0.02233
15:93107134:G:A	50	98	0.97	0.1781
15:93107140:A:C	50	98	0.96	0.1594
15:93107492:C:T	50	100	0.97	0.04793
15:93107728:C:T	50	100	0.65	0.01888
15:93107869:A:C	50	98	0.97	0.1783
15:93107880:T:G	50	98	0.97	0.2576
15:93108159:A:C	50	100	0.97	0.04811
15:93108193:G:A	50	96	0.96	0.1309
15:93108298:C:G	50	100	0.91	0.02342
15:93108316:G:A	50	100	0.91	0.02342
15:93108464:C:T	50	100	0.97	0.0463
15:93108797:C:T	50	100	0.91	0.02342
15:93108960:C:A	50	100	0.94	0.01725
15:93109005:T:G	50	98	0.96	0.4056
15:93109183:T:C	50	100	0.91	0.02433
15:93109454:A:G	50	100	0.9	0.1062
15:93109593:G:C	50	94	0.89	0.2476
15:93109611:C:A	50	100	0.76	0.02015
15:93109674:C:T	50	96	0.89	0.2237
15:93109945:C:T	50	100	0.86	0.01652
15:93109952:C:T	50	100	0.9	0.01017
15:93110051:G:A	50	96	0.9	0.4118
15:93110166:G:A	50	92	0.78	0.1554
15:93110352:G:C	50	98	0.8	0.06481
15:93110987:G:A	50	100	0.76	0.05501
15:93111136:G:A	50	96	0.68	0.08279
15:93111265:A:G	50	86	0.7	0.1894
15:93111270:A:G	50	84	0.7	0.2057
15:93111302:G:A	50	94	0.77	0.1089
15:93111305:T:C	50	98	0.63	0.02633
15:93111346:A:G	50	100	0.88	0.02324
15:93111362:A:C	50	98	0.79	0.05828
15:93111368:C:G	50	94	0.74	0.221
15:93111444:C:A	50	98	0.74	0.1082
15:93111478:T:C	50	92	0.79	0.1714
15:93111508:A:G	50	86	0.76	0.4457
15:93111674:G:A	50	98	0.88	0.05646
15:93111748:C:T	50	94	0.66	0.03431
15:93111768:A:G	50	94	0.78	0.06627
15:93111802:A:T	50	98	0.93	0.01307
15:93111817:A:G	50	88	0.81	0.2322
15:93111819:T:C	50	90	0.78	0.2698
15:93111876:T:C	50	92	0.8	0.2418
15:93111983:C:T	50	98	0.91	0.09895
15:93112031:G:A	50	98	0.93	0.06572
15:93112123:A:T	50	98	0.9	0.03722
15:93112210:T:C	50	100	0.92	0.02251
15:93112301:A:T	50	100	0.89	0.02142
15:93112387:G:C	50	100	0.89	0.0216
15:93112493:G:A	50	100	0.89	0.05537
15:93112576:G:A	50	100	0.96	0.02233
15:93112596:C:T	50	98	0.7	0.0138
15:93112621:C:A	50	100	0.94	0.3814
15:93112734:C:G	50	100	0.89	0.02215
15:93112864:T:C	50	100	0.96	0.09096
15:93113103:T:G	50	100	1	0.02887
15:93113186:T:C	50	100	0.98	0.02233
15:93113355:G:A	50	100	0.96	0.3798
15:93113575:T:C	50	100	0.97	0.3996
15:93113583:G:A	49	100	0.98	0.3996
15:93113862:G:A	50	92	0.8	0.1287
15:93113971:A:G	50	100	0.97	0.4305
15:93113980:A:G	50	100	0.98	0.4297
15:93114076:A:C	50	100	0.98	0.02215
15:93114087:G:C	50	100	0.94	0.04121
15:93114149:C:T	50	100	0.96	0.01834
15:93114172:G:A	50	100	0.98	0.02905
15:93114223:C:A	50	100	0.98	0.4435
15:93114361:A:G	50	100	0.91	0.1064
15:93114366:T:C	50	100	1	0.02179
15:93114486:T:A	50	100	0.98	0.4178
15:93114566:C:T	50	100	0.97	0.4897
15:93114611:G:A	49	100	0.97	0.4895
15:93114688:G:C	50	100	0.97	0.484
15:93114754:A:G	50	100	0.97	0.4172
15:93115007:C:T	50	100	0.94	0.05374
15:93115009:T:A	50	100	0.96	0.02869
15:93115447:G:C	50	100	0.95	0.03885
15:93115538:G:C	50	96	0.96	0.165
15:93115705:C:A	50	100	0.94	0.03867
15:93115871:C:A	50	100	1	0.02179
15:93116053:C:G	50	100	1	0.02179
15:93116156:G:A	50	100	0.97	0.01943
15:93116472:A:G	50	98	0.98	0.4434
15:93116671:G:A	50	100	0.9	0.02088
15:93116755:A:G	50	100	1	0.02179
15:93117080:T:C	50	100	1	0.02179
15:93117158:G:A	50	100	0.97	0.1051
15:93117378:C:T	50	100	0.97	0.01816
15:93117517:C:T	50	100	0.95	0.03867
15:93117578:A:G	50	98	0.98	0.4995
15:93117601:T:C	50	98	0.96	0.4621
15:93117769:G:A	50	98	0.94	0.1344
15:93117943:T:C	50	100	0.96	0.2565
15:93118035:G:A	50	100	0.94	0.02814
15:93118169:A:G	50	100	0.96	0.1846
15:93118243:A:T	50	100	0.96	0.03922
15:93118339:G:T	50	100	0.96	0.2331
15:93118529:G:T	50	100	0.96	0.07226
15:93118548:A:G	50	100	0.94	0.2041
15:93118561:C:T	50	100	0.96	0.05701
15:93118567:A:G	50	100	0.97	0.03849
15:93118586:G:A	50	100	0.96	0.0216
15:93118753:A:G	50	100	0.94	0.09695
15:93118967:C:A	50	98	0.96	0.1327
15:93118989:A:G	50	98	0.96	0.04303
15:93119054:C:T	50	100	0.88	0.05138
15:93119064:C:T	50	98	1	0.02415
15:93119230:A:G	50	98	0.72	0.02142
15:93119458:G:A	50	100	0.9	0.09877
15:93119510:G:C	50	100	0.93	0.02796
15:93119533:A:T	50	98	0.82	0.05683
15:93119714:C:G	50	96	0.93	0.1779
15:93119762:C:T	50	100	0.91	0.1792
15:93119828:T:C	50	98	0.92	0.1808
15:93119888:T:C	50	100	0.99	0.02015
15:93120139:G:T	50	100	1	0.05084
15:93120238:G:A	50	98	0.93	0.221
15:93120335:G:A	50	100	1	0.05338
15:93120534:C:T	50	98	1	0.0532
15:93120535:A:G	50	98	1	0.0532
15:93120679:T:C	50	98	1	0.05338
15:93120750:A:C	50	98	1	0.05338
15:93120870:A:G	50	98	0.98	0.05338
15:93120947:G:A	50	98	1	0.05338
15:93120965:C:A	50	98	1	0.05338
15:93121063:C:A	50	98	1	0.05338
15:93121112:C:T	50	100	0.93	0.02869
15:93121171:C:T	50	100	0.95	0.04793
15:93121174:G:A	50	98	1	0.05374
15:93121393:G:A	50	98	1	0.03885
15:93121402:G:A	50	98	1	0.05338
15:93121537:A:G	50	98	0.98	0.1708
15:93121554:T:C	50	98	1	0.05338
15:93121559:T:A	50	94	0.95	0.425
15:93121598:T:C	50	100	0.92	0.02687
15:93121628:A:G	50	98	1	0.05338
15:93121750:T:C	50	100	0.97	0.1166
15:93121903:A:G	50	100	0.94	0.02832
15:93121951:G:T	50	98	1	0.05374
15:93122084:T:C	50	100	0.94	0.02832
15:93122157:A:T	50	100	0.62	0.02233
15:93122237:G:A	50	98	1	0.05247
15:93122522:A:G	50	96	0.94	0.1901
15:93122660:C:T	50	100	0.98	0.02959
15:93122675:G:A	50	98	1	0.0512
15:93122851:T:G	50	98	0.94	0.2747
15:93122899:G:A	50	100	1	0.01071
15:93122926:A:G	50	100	0.87	0.05338
15:93122968:C:T	50	100	0.83	0.0305
15:93122996:A:T	50	96	0.96	0.4975
15:93123109:C:A	50	98	0.97	0.1107
15:93123207:G:A	50	96	0.96	0.476
15:93123262:A:G	50	96	0.96	0.4769
15:93123294:G:A	50	96	0.95	0.4759
15:93123368:T:A	50	98	0.95	0.3751
15:93123386:T:A	50	96	0.95	0.3745
15:93123389:G:A	50	96	0.76	0.01979
15:93123765:C:G	50	98	0.94	0.3998
15:93123993:G:T	50	98	0.96	0.4321
15:93124022:G:A	50	100	1	0.03649
15:93124145:C:T	50	96	0.95	0.469
15:93124699:G:A	50	100	0.98	0.02814
15:93125036:A:G	50	100	1	0.03631
15:93125329:T:C	50	100	0.97	0.03377
15:93125538:A:G	50	96	0.95	0.3511
15:93125671:A:T	49	100	1	0.03577
15:93125732:G:A	48	95.8	0.94	0.2033
15:93125840:C:T	50	100	0.92	0.3224
15:93125889:G:A	50	100	0.98	0.0276
15:93125904:G:A	50	100	0.95	0.1409
15:93126049:C:T	50	98	0.98	0.01362
15:93126146:G:A	50	100	0.97	0.1402
15:93126386:A:G	50	98	0.88	0.0158
15:93126417:T:C	50	96	0.92	0.2179
15:93126533:C:G	50	98	0.94	0.06373
15:93126592:T:C	50	96	0.92	0.05465
15:93126609:A:G	50	96	0.92	0.4844
15:93126699:G:A	50	100	0.96	0.01198
15:93126783:C:A	50	98	0.98	0.03141
15:93126821:C:T	50	98	0.94	0.4199
15:93126986:G:A	50	98	0.95	0.01452
15:93127116:A:T	50	100	0.88	0.01979
15:93127183:G:A	50	96	0.94	0.01525
15:93127260:G:A	49	100	0.95	0.0561
15:93127343:G:A	50	96	0.95	0.1894
15:93127605:G:A	50	98	0.96	0.4038
15:93127951:C:T	50	100	0.98	0.03395
15:93128229:G:C	50	98	0.95	0.3566
15:93128260:A:T	50	98	0.96	0.4559
15:93128353:G:T	50	98	0.96	0.466
15:93128464:C:T	50	98	0.96	0.4715
15:93128545:C:A	50	96	0.97	0.4626
15:93128667:C:T	50	100	0.92	0.05664
15:93129168:G:A	50	96	0.95	0.2898
15:93129241:G:A	50	98	0.95	0.467
15:93129280:C:T	50	100	0.98	0.04648
15:93129321:C:T	50	98	0.93	0.234
15:93129825:G:T	50	96	0.91	0.07135
15:93130014:G:C	50	98	0.95	0.4855
15:93130126:C:T	50	94	0.63	0.0187
15:93130167:C:A	50	100	0.88	0.05574
15:93130168:A:C	50	90	0.85	0.2008
15:93130294:T:G	50	98	0.93	0.1051
15:93130454:A:G	50	100	0.93	0.06754
15:93130510:C:G	50	94	0.88	0.07916
15:93131079:C:T	50	100	0.98	0.0374
15:93131168:C:T	50	100	0.98	0.03722
15:93131507:G:A	50	100	0.98	0.03722
15:93131579:A:G	50	100	0.95	0.06191
15:93131611:T:C	50	100	0.95	0.06009
15:93131716:A:C	50	100	0.86	0.05374
15:93131718:T:G	50	100	0.87	0.05392
15:93131756:A:G	50	98	0.95	0.2102
15:93131802:A:C	50	100	0.96	0.05973
15:93131877:T:C	50	100	0.94	0.05973
15:93132093:G:A	50	100	0.95	0.05991
15:93132208:G:C	50	100	0.91	0.03341
15:93132287:C:T	50	100	0.98	0.03758
15:93132352:T:G	50	100	0.98	0.03758
15:93132812:G:A	50	100	0.97	0.03776
15:93132962:T:C	50	98	0.96	0.3998
15:93133077:A:G	50	98	0.81	0.02905
15:93133605:A:T	50	98	0.95	0.09078
15:93133665:G:T	50	98	0.92	0.132
15:93133695:C:T	50	100	0.93	0.04975
15:93133785:A:T	50	100	0.96	0.2444
15:93133915:T:C	50	98	0.96	0.201
15:93134067:G:A	50	98	0.96	0.2328
15:93134077:G:A	50	100	1	0.01434
15:93134218:A:G	50	98	0.96	0.2427
15:93134277:C:G	50	100	0.91	0.03667
15:93134312:G:T	50	100	0.95	0.02524
15:93134340:T:C	50	98	0.93	0.04757
15:93134682:A:G	50	100	0.95	0.2079
15:93135233:C:T	50	98	0.95	0.02306
15:93135391:G:A	50	98	0.96	0.429
15:93135611:T:G	50	100	0.91	0.04666
15:93135673:G:A	50	100	0.88	0.04866
15:93135692:G:T	50	98	0.96	0.4234
15:93135740:A:T	50	100	1	0.01434
15:93135869:A:T	50	100	0.97	0.03631
15:93135941:A:G	50	98	0.96	0.2375
15:93136576:G:A	50	100	0.9	0.01126
15:93136654:A:T	50	100	0.9	0.07716
15:93136662:G:A	50	100	0.92	0.1442
15:93136815:T:C	50	98	0.89	0.02288
15:93137016:G:C	50	100	0.81	0.02778
15:93137198:C:T	50	100	0.93	0.0187
15:93137328:C:T	50	98	0.96	0.2157
15:93137549:T:C	50	98	0.94	0.2798
15:93137660:G:A	50	100	0.95	0.02269
15:93137713:G:T	50	100	0.94	0.06373
15:93137861:T:G	50	100	0.95	0.03232
15:93137880:G:A	50	98	0.96	0.2184
15:93137959:A:G	50	100	0.95	0.0354
15:93138241:T:C	50	98	0.98	0.3956
15:93138428:C:G	50	100	0.97	0.3477
15:93138569:G:A	50	98	0.91	0.09568
15:93138608:C:T	50	100	0.95	0.1719
15:93138756:G:C	50	100	0.98	0.3947
15:93138895:G:A	50	100	0.93	0.05465
15:93138919:T:C	50	98	0.97	0.3459
15:93139000:A:G	50	98	0.97	0.2184
15:93139016:G:A	50	100	0.98	0.3951
15:93139280:G:A	50	100	0.97	0.2182
15:93139575:G:A	50	100	0.91	0.05991
15:93139623:G:A	50	98	0.96	0.02197
15:93139654:C:T	50	100	0.97	0.2184
15:93139661:C:T	50	100	0.93	0.0354
15:93139774:G:A	50	100	0.94	0.05483
15:93139880:G:A	50	100	0.92	0.04466
15:93139924:T:G	50	100	0.98	0.3938
15:93140187:C:A	50	100	0.8	0.01307
15:93140196:C:T	50	100	0.97	0.3851
15:93140200:C:G	50	100	0.98	0.3949
15:93140282:G:A	50	100	0.98	0.2182
15:93140289:A:G	50	100	0.98	0.3949
15:93140321:C:A	50	100	0.94	0.05483
15:93140380:G:A	50	100	0.98	0.2184
15:93140968:A:G	50	100	0.98	0.3938
15:93141033:T:C	50	100	0.94	0.05465
15:93141139:A:G	50	100	0.96	0.05084
15:93141264:G:A	50	100	0.9	0.07789
15:93141271:T:G	50	100	0.97	0.3987
15:93141417:A:C	50	100	0.92	0.04212
15:93141433:C:T	50	100	0.97	0.01325
15:93141486:T:C	50	100	0.97	0.01325
15:93141487:T:C	50	100	0.97	0.01325
15:93141656:C:T	50	98	0.91	0.2518
15:93141749:G:C	50	100	0.93	0.05901
15:93141765:G:T	50	98	0.93	0.09368
15:93141935:T:G	50	98	0.88	0.08297
15:93142083:C:G	50	92	0.86	0.2117
15:93142110:G:T	50	98	0.93	0.02033
15:93142136:G:A	50	94	0.86	0.1554
15:93142231:T:C	50	100	0.82	0.06899
15:93142262:T:C	50	94	0.82	0.1318
15:93142277:G:A	50	98	0.96	0.02923
15:93142321:G:A	50	90	0.85	0.3246
15:93142336:T:C	50	100	0.78	0.04666
15:93142434:G:A	50	92	0.87	0.1668
15:93142466:A:G	50	100	0.92	0.04775
15:93142554:A:G	50	98	0.76	0.03413
15:93142637:A:G	50	96	0.88	0.05901
15:93142828:A:G	50	100	0.97	0.06409
15:93143084:C:T	50	100	0.9	0.1149
15:93143097:C:T	50	100	0.96	0.03105
15:93143970:G:A	50	100	0.91	0.04593
15:93144137:G:A	50	92	0.85	0.1402
15:93144229:G:T	50	98	0.92	0.0532
15:93144446:C:T	50	100	0.92	0.0325
15:93144599:T:C	50	100	0.9	0.3139
15:93144738:C:T	50	100	0.91	0.03704
15:93144804:G:A	50	100	0.93	0.06209
15:93145228:C:T	50	100	0.91	0.05773
15:93145233:C:T	50	100	0.9	0.0216
15:93145245:T:G	50	98	0.9	0.0561
15:93145292:C:A	50	100	0.84	0.03268
15:93145797:G:A	50	100	0.87	0.03068
15:93145964:A:G	50	100	0.87	0.05864
15:93146033:T:C	50	90	0.81	0.287
15:93146053:T:C	50	96	0.62	0.02288
15:93146060:A:G	50	98	0.89	0.01017
15:93146172:A:G	50	98	0.74	0.01089
15:93146374:G:A	50	94	0.84	0.3542
15:93146494:C:T	50	82	0.82	0.3446
15:93146574:T:C	50	88	0.75	0.1233
15:93146774:C:T	50	96	0.93	0.2309
15:93146891:C:T	50	98	0.82	0.3484
15:93146986:G:C	50	96	0.84	0.3048
15:93147077:C:A	50	98	0.89	0.05065
15:93147212:C:T	50	98	0.94	0.01634
15:93147252:G:A	50	100	0.9	0.02578
15:93147434:A:C	50	100	0.89	0.01089
15:93147563:C:T	50	100	0.92	0.09931
15:93147695:A:G	50	98	0.92	0.06046
15:93147719:T:C	50	100	0.92	0.09985
15:93147740:C:T	49	100	0.9	0.01089
15:93147860:A:G	50	100	0.97	0.02415
15:93147929:G:A	50	100	0.86	0.1363
15:93147991:A:G	50	100	0.91	0.134
15:93148099:A:G	50	98	0.93	0.05937
15:93148105:G:C	50	98	0.93	0.05937
15:93148107:A:G	50	98	0.93	0.05937
15:93148726:T:C	50	100	0.9	0.3617
15:93148739:C:T	50	98	0.92	0.4704
15:93148914:A:T	50	100	0.93	0.3488
15:93149835:C:G	50	98	0.94	0.06645
15:93150219:C:G	50	96	0.92	0.3598
15:93150236:G:A	50	100	0.88	0.09931
15:93150312:G:T	50	96	0.92	0.3845
15:93150417:C:A	50	98	0.97	0.01761
15:93150513:A:G	50	96	0.86	0.3121
15:93150517:A:G	50	96	0.86	0.3119
15:93150529:A:G	50	98	0.86	0.07916
15:93150730:A:G	50	100	0.94	0.3727
15:93150801:T:C	50	98	0.94	0.06863
15:93150824:G:A	50	98	0.94	0.06863
15:93150870:G:A	50	98	0.94	0.06863
15:93150892:G:A	50	96	0.84	0.08932
15:93150902:T:G	50	98	0.94	0.06863
15:93150928:A:T	50	98	0.95	0.05991
15:93151047:C:T	50	98	0.83	0.06064
15:93151087:A:C	50	98	0.88	0.0886
15:93151563:A:T	50	100	0.94	0.2827
15:93151954:C:A	50	100	0.95	0.0354
15:93152012:A:G	50	100	0.98	0.0285
15:93152126:T:C	50	100	0.96	0.2516
15:93152266:C:G	50	100	0.97	0.3177
15:93152471:G:A	50	100	0.91	0.02905
15:93152515:A:G	50	100	0.98	0.3865
15:93152812:A:T	50	98	0.97	0.2545
15:93152887:C:G	50	100	0.99	0.3573
15:93152932:T:C	50	100	0.99	0.3575
15:93152973:T:C	50	100	0.98	0.3789
15:93153190:G:A	50	100	0.98	0.3197
15:93153235:A:G	50	100	0.98	0.3789
15:93153307:C:T	50	100	0.98	0.3789
15:93153422:C:G	50	100	0.99	0.3571
15:93153620:C:A	50	100	0.99	0.3253
15:93153690:T:C	50	98	0.99	0.3588
15:93153738:C:T	50	100	0.99	0.3252
15:93153850:A:G	50	100	0.99	0.3201
15:93153907:T:C	50	100	0.98	0.2591
15:93153908:G:A	50	100	0.99	0.3175
15:93153943:C:G	50	100	0.98	0.3822
15:93153953:A:T	50	100	0.78	0.01307
15:93153962:T:C	50	100	0.99	0.3175
15:93154003:T:G	50	98	0.99	0.3172
15:93154058:C:T	50	98	0.99	0.3175
15:93154115:G:C	50	100	0.92	0.05828
15:93154134:T:G	50	98	0.98	0.4199
15:93154154:C:A	50	98	0.98	0.3845
15:93154259:G:A	50	100	1	0.03577
15:93154405:C:A	50	100	0.96	0.01144
15:93154474:G:A	50	100	0.97	0.03504
15:93154488:T:A	50	100	0.94	0.1532
15:93154540:T:A	50	98	0.98	0.4252
15:93154551:G:A	50	100	1	0.03558
15:93154632:C:T	50	98	0.97	0.3873
15:93154729:C:T	50	98	0.98	0.3874
15:93154867:C:T	50	100	0.98	0.1024
15:93155331:A:G	50	100	1	0.03558
15:93155540:T:C	50	100	1	0.0138
15:93155620:G:A	50	100	1	0.0138
15:93155715:C:T	50	96	0.99	0.1772
15:93155727:G:A	50	96	0.98	0.3312
15:93155844:C:T	50	100	1	0.0138
15:93155848:G:A	50	100	1	0.0138
15:93155861:T:A	50	100	1	0.0138
15:93155873:C:T	50	100	0.95	0.1222
15:93155893:C:A	50	100	1	0.01398
15:93155923:C:T	50	98	0.96	0.01307
15:93155961:A:G	50	96	1	0.4165
15:93156180:A:G	50	98	0.98	0.2491
15:93156204:T:C	50	100	1	0.01471
15:93156220:A:C	50	98	0.98	0.2493
15:93156319:T:C	50	100	1	0.01561
15:93156354:G:A	50	98	0.94	0.01289
15:93156407:C:T	50	96	0.97	0.1757
15:93156408:G:T	50	100	0.98	0.2079
15:93156439:G:A	50	100	0.99	0.1874
15:93156598:A:G	50	94	0.99	0.1774
15:93156673:C:T	50	100	1	0.01398
15:93156843:G:A	50	98	0.98	0.331
15:93156889:T:C	50	100	1	0.01362
15:93156938:C:G	50	100	1	0.01416
15:93156975:T:A	50	100	1	0.01416
15:93156978:A:G	50	100	0.98	0.2079
15:93157259:G:A	50	98	0.99	0.3312
15:93157380:A:G	50	100	1	0.01507
15:93157438:T:C	50	96	1	0.4129
15:93157777:G:A	50	96	0.95	0.3243
15:93157936:C:T	50	100	0.99	0.1828
15:93157998:A:G	50	100	0.99	0.1826
15:93158182:T:A	50	100	0.98	0.3125
15:93158294:T:A	50	100	0.98	0.3121
15:93158296:C:A	50	100	0.98	0.3117
15:93158425:G:A	50	100	0.98	0.3117
15:93158653:A:T	50	100	0.98	0.2039
15:93158746:G:A	50	100	0.98	0.3097
15:93158749:G:A	50	100	0.96	0.1465
15:93158848:T:C	50	100	0.98	0.315
15:93158894:A:G	50	100	0.98	0.315
15:93158922:G:A	50	100	0.98	0.3146
15:93158928:A:G	50	100	0.98	0.3146
15:93158977:C:T	50	100	0.98	0.3148
15:93159029:T:C	50	100	0.98	0.3148
15:93159043:T:C	50	100	0.98	0.3146
15:93159044:C:T	50	100	0.98	0.3092
15:93159126:A:G	50	98	0.97	0.2536
15:93159147:A:T	50	100	0.97	0.2042
15:93159163:A:G	50	98	0.97	0.2536
15:93159192:A:C	50	98	0.98	0.2671
15:93159291:C:T	50	100	0.94	0.01289
15:93159387:C:G	50	100	0.98	0.3099
15:93159596:T:C	50	98	0.97	0.3159
15:93159603:T:C	50	100	0.9	0.01543
15:93159655:C:T	50	98	0.97	0.3807
15:93159746:A:C	50	100	0.98	0.1178
15:93160055:G:C	50	100	0.99	0.3629
15:93160325:C:T	50	96	0.96	0.4464
15:93160356:T:C	50	98	0.94	0.2551
15:93160459:G:A	50	98	0.98	0.1038
15:93160483:G:A	50	98	0.98	0.1767
15:93160495:A:G	50	100	0.97	0.1988
15:93160525:G:A	50	100	0.97	0.03504
15:93160748:G:A	50	100	0.92	0.01325
15:93160785:A:G	50	98	0.99	0.1619
15:93160820:T:C	50	100	0.98	0.1578
15:93161080:C:G	50	98	0.96	0.2317
15:93161170:G:A	50	96	0.98	0.1576
15:93161196:A:G	50	96	0.97	0.09967
15:93161271:C:T	50	100	0.97	0.0345
15:93161390:G:A	50	100	0.97	0.0345
15:93161615:A:G	50	100	0.95	0.1997
15:93161841:A:G	50	100	0.96	0.0345
15:93162211:A:G	50	100	0.84	0.02415
15:93162486:C:T	50	100	0.93	0.01162
15:93162496:A:G	50	98	0.97	0.3293
15:93162510:G:A	50	96	0.98	0.2934
15:93162635:G:A	50	100	0.99	0.01852
15:93163104:C:T	50	98	0.94	0.1578
15:93163252:C:T	50	100	0.95	0.1561
15:93163293:C:T	50	100	0.93	0.02342
15:93163526:G:A	50	98	0.98	0.01906
15:93163544:T:A	50	100	0.95	0.03395
15:93163602:C:G	50	100	0.96	0.1968
15:93163607:T:C	50	100	0.96	0.1986
15:93163645:T:C	50	94	0.92	0.3119
15:93163730:G:T	50	100	0.67	0.01053
15:93163837:C:G	50	100	0.94	0.01307
15:93163982:T:C	50	100	0.81	0.01162
15:93163994:C:G	50	100	0.92	0.01997
15:93164123:C:T	50	100	0.94	0.01852
15:93164156:C:T	50	100	0.84	0.03068
15:93164425:G:C	50	98	0.89	0.1432
15:93164509:A:G	50	98	0.88	0.1494
15:93164597:C:T	50	98	0.82	0.03413
15:93166371:A:G	50	90	0.68	0.06391
15:93166579:A:G	50	92	0.7	0.08025
15:93166586:A:G	50	92	0.77	0.2164
15:93166708:G:C	50	88	0.71	0.3332
15:93166750:C:G	50	94	0.79	0.4408
15:93166832:C:A	50	94	0.8	0.4483
15:93166948:T:G	50	98	0.69	0.01216
15:93167038:C:T	50	96	0.78	0.1169
15:93167072:A:G	50	86	0.76	0.1796
15:93167095:A:G	50	90	0.83	0.3678
15:93167634:C:T	50	84	0.82	0.482
15:93168086:A:G	50	86	0.86	0.3686
15:93168342:A:G	50	98	0.67	0.01416
15:93168548:C:G	50	92	0.83	0.2761
15:93168690:T:A	50	98	0.92	0.05102
15:93169741:A:T	50	94	0.85	0.3164
15:93170024:G:C	50	96	0.81	0.07226
15:93170036:G:T	50	98	0.87	0.2783
15:93170105:G:A	50	98	0.61	0.01398
15:93170375:T:G	50	98	0.94	0.05465
15:93170437:G:A	50	98	0.86	0.2273
15:93170783:A:G	50	94	0.85	0.3511
15:93171058:T:C	50	100	0.95	0.05683
15:93171333:A:G	50	100	0.95	0.06245
15:93171713:T:C	50	96	0.89	0.2315
15:93172036:T:A	50	88	0.86	0.3312
15:93172271:A:G	50	92	0.91	0.3168
15:93172623:T:A	50	94	0.9	0.3097
15:93172758:G:A	50	96	0.83	0.1512
15:93173878:T:C	50	88	0.82	0.3097
15:93174938:A:G	50	98	0.84	0.2004
15:93175125:T:C	50	98	0.84	0.2061
15:93175858:A:G	50	92	0.81	0.2286
15:93176359:C:T	50	98	0.79	0.22
15:93177040:G:A	50	100	0.92	0.0118
15:93177713:G:C	50	82	0.74	0.3569
15:93177921:T:C	50	100	0.75	0.08279
15:93177993:A:G	50	100	0.79	0.03232
15:93178061:A:G	50	88	0.67	0.1247
15:93178071:T:C	50	92	0.66	0.03577
15:93178127:A:G	50	96	0.75	0.06046
15:93178130:A:G	50	96	0.75	0.06028
15:93178144:C:T	50	100	0.66	0.01344
15:93178211:G:A	50	88	0.76	0.2028
15:93179215:G:A	50	98	0.8	0.1033
15:93179285:G:A	50	98	0.81	0.01761
15:93179566:C:G	50	100	0.84	0.1089
15:93179756:G:A	50	96	0.78	0.1309
15:93179914:G:C	50	92	0.72	0.1701
15:93180110:G:A	50	96	0.8	0.04248
15:93180198:T:A	50	96	0.75	0.03214
15:93180226:G:C	50	98	0.71	0.04339
15:93180577:T:C	50	90	0.8	0.4657
15:93180696:G:T	50	94	0.82	0.2743
15:93181333:G:A	50	100	0.81	0.01961
15:93181491:G:A	49	100	0.81	0.01634
15:93181539:G:C	50	100	0.81	0.01924
15:93181657:G:A	50	100	0.85	0.02033
15:93182633:A:G	50	96	0.83	0.1256
15:93182635:C:G	50	98	0.7	0.03105
15:93182677:A:G	50	96	0.75	0.02796
15:93182963:G:A	50	96	0.71	0.02741
15:93183384:G:C	50	86	0.87	0.232
15:93183428:A:G	50	88	0.87	0.1741
15:93183477:C:T	50	100	0.83	0.01943
15:93183540:T:C	50	90	0.81	0.2199
15:93183612:C:A	50	88	0.87	0.2013
15:93183705:A:G	50	88	0.88	0.2384
15:93184131:C:T	50	100	0.68	0.0305
15:93184132:G:A	50	90	0.78	0.254
15:93184795:G:A	50	98	0.92	0.02905
15:93184839:G:A	50	100	0.75	0.0915
15:93184918:A:G	50	90	0.78	0.3239
15:93185026:A:G	50	98	0.73	0.06536
15:93185537:T:C	50	100	0.89	0.06118
15:93185659:G:A	50	100	0.9	0.06082
15:93186050:C:G	50	100	0.72	0.01344
15:93186262:C:T	50	94	0.82	0.07988
15:93186408:G:T	50	100	0.84	0.06373
15:93186558:A:T	50	100	0.96	0.02215
15:93186644:T:C	50	92	0.86	0.494
15:93187299:T:C	50	86	0.87	0.4562
15:93187308:T:G	50	94	0.84	0.1529
15:93187410:C:A	50	90	0.83	0.2616
15:93187661:C:T	50	92	0.87	0.4615
15:93187677:T:C	50	94	0.88	0.4606
15:93187745:G:A	50	100	0.92	0.02124
15:93187778:C:T	50	98	0.91	0.02923
15:93187811:C:T	50	92	0.9	0.3991
15:93187828:A:T	50	90	0.84	0.4159
15:93187858:T:C	50	96	0.88	0.0728
15:93187861:G:A	50	96	0.9	0.4546
15:93188051:T:C	50	100	0.87	0.03105
15:93188117:A:G	50	100	0.88	0.01852
15:93188149:A:C	50	100	0.99	0.0158
15:93188610:A:G	50	100	0.99	0.01507
15:93188697:C:T	50	100	0.92	0.02415
15:93188825:G:A	50	100	0.88	0.02451
15:93189088:A:G	50	100	0.91	0.06409
15:93189428:C:T	50	100	0.96	0.06264
15:93189839:G:A	50	100	0.99	0.01471
15:93189868:C:A	50	98	0.64	0.02905
15:93190138:C:T	50	100	0.96	0.02669
15:93190157:T:C	50	100	0.78	0.01216
15:93190180:G:T	50	96	0.95	0.2712
15:93190420:C:T	50	96	0.96	0.1262
15:93190651:G:A	50	100	0.96	0.01507
15:93190679:T:A	50	100	0.95	0.05864
15:93190768:C:T	50	90	0.82	0.06609
15:93191217:A:G	50	100	0.99	0.193
15:93191476:T:G	50	100	0.98	0.1287
15:93191512:G:T	49	100	0.98	0.08805
15:93191519:C:G	49	100	0.98	0.08805
15:93191695:T:A	50	96	0.99	0.05828
15:93191722:G:A	50	100	0.98	0.1289
15:93191730:G:A	50	100	0.99	0.04775
15:93191745:C:G	50	100	0.99	0.01035
15:93191753:C:A	50	100	0.99	0.07081
15:93191892:A:G	50	100	0.96	0.03177
15:93191922:T:C	50	100	0.99	0.02923
15:93191998:G:A	50	100	0.97	0.0581
15:93192430:G:A	50	100	0.97	0.04303
15:93192438:A:T	50	98	0.78	0.01452
15:93192661:T:C	50	100	0.98	0.1191
15:93192792:C:T	50	100	0.97	0.346
15:93192822:C:T	50	100	0.97	0.06282
15:93192958:G:A	50	100	0.98	0.1187
15:93193089:A:G	50	100	0.99	0.01707
15:93193187:C:T	50	100	1	0.02941
15:93193333:G:A	50	100	1	0.02487
15:93193574:G:T	50	100	1	0.01834
15:93193645:T:G	50	100	0.98	0.1287
15:93193716:A:C	50	100	0.98	0.3023
15:93193774:T:C	50	100	0.98	0.3025
15:93193920:C:T	50	100	0.99	0.1964
15:93194011:C:T	50	100	0.99	0.01434
15:93194113:G:A	50	96	0.81	0.04775
15:93194895:T:C	50	100	0.99	0.1892
15:93194926:T:C	50	98	0.98	0.3867
15:93195184:G:A	50	100	0.98	0.05901
15:93195201:C:T	50	100	1	0.01053
15:93195213:T:C	50	100	1	0.3228
15:93195464:A:T	50	100	1	0.3228
15:93195485:C:T	50	100	0.98	0.2836
15:93195669:C:T	50	100	1	0.01053
15:93195670:G:T	50	100	1	0.01053
15:93195700:A:G	50	100	1	0.3228
15:93195701:G:C	50	100	1	0.3228
15:93195722:G:C	50	100	1	0.04829
15:93195740:C:T	50	98	0.93	0.04339
15:93195782:C:T	50	100	0.99	0.3115
15:93195985:A:G	50	100	1	0.01053
15:93196258:G:C	50	100	1	0.03068
15:93196316:T:G	50	100	0.99	0.323
15:93196320:C:T	50	100	0.99	0.1968
15:93196321:A:G	50	100	0.99	0.323
15:93196337:C:A	50	100	0.99	0.279
15:93196394:T:C	49	91.8	0.99	0.3235
15:93196401:C:T	50	86	0.98	0.3233
15:93196520:C:T	50	100	0.99	0.2738
15:93196713:C:G	50	100	0.99	0.1966
15:93196916:A:G	50	100	0.99	0.1402
15:93196978:G:A	50	96	1	0.3293
15:93197109:C:T	50	98	1	0.03032
15:93197110:A:G	50	100	0.98	0.1311
15:93197433:T:A	50	100	1	0.2736
15:93198012:C:A	50	100	0.98	0.1387
15:93198315:A:G	50	100	1	0.278
15:93198439:G:A	50	100	1	0.04503
15:93198451:T:A	50	100	1	0.03014
15:93198495:A:G	50	98	0.88	0.01216
15:93198602:A:G	50	100	1	0.2781
15:93198621:G:A	50	100	0.99	0.1968
15:93198727:C:T	50	100	0.99	0.08388
15:93198818:C:T	50	100	1	0.2778
15:93198871:G:A	50	100	0.98	0.01471
15:93199079:G:A	50	100	1	0.278
15:93199184:G:A	50	100	1	0.2778
15:93199205:A:G	50	100	0.98	0.08533
15:93199359:G:A	50	100	1	0.2778
15:93199427:C:T	50	100	1	0.02542
15:93199553:G:T	50	100	1	0.01779
15:93200005:T:C	50	100	1	0.2778
15:93200084:A:G	50	100	1	0.0472
15:93200309:G:T	50	100	1	0.3381
15:93200663:G:A	50	100	1	0.278
15:93200702:C:G	50	100	1	0.278
15:93200975:T:C	50	98	1	0.2778
15:93201002:T:C	49	98	1	0.321
15:93201041:G:C	49	100	1	0.2776
15:93201209:C:G	50	100	1	0.01053
15:93201242:A:G	50	100	1	0.01053
15:93201311:T:G	50	100	1	0.2774
15:93201347:G:T	50	98	1	0.02524
15:93201488:A:G	50	100	0.98	0.207
15:93201582:G:C	50	100	1	0.2774
15:93201634:G:A	50	100	1	0.2774
15:93201678:C:T	50	100	0.97	0.08333
15:93201751:C:T	50	100	1	0.2774
15:93201810:G:A	50	100	0.99	0.1993
15:93201833:C:T	50	98	1	0.02451
15:93201926:C:G	50	100	1	0.01779
15:93202013:T:C	49	100	1	0.2774
15:93202041:A:G	50	98	1	0.2774
15:93202411:C:A	50	98	0.99	0.1198
15:93202493:G:A	50	100	1	0.01053
15:93202528:G:C	50	98	0.9	0.01053
15:93202775:G:A	50	100	0.98	0.06137
15:93203027:G:A	50	100	0.92	0.02433
15:93203145:A:G	50	100	0.99	0.1004
15:93203159:G:A	50	100	0.98	0.06137
15:93203285:A:G	50	100	0.99	0.1033
15:93203532:A:G	50	100	1	0.02487
15:93203565:A:G	50	100	1	0.01053
15:93203615:T:C	50	100	1	0.02215
15:93203800:C:T	50	100	0.99	0.3012
15:93203836:C:T	50	100	0.98	0.02869
15:93203985:T:C	50	100	0.97	0.01779
15:93204031:G:T	50	100	1	0.03268
15:93204064:C:T	50	100	0.99	0.01779
15:93204069:T:G	50	100	0.99	0.1935
15:93204220:T:G	50	100	0.99	0.0256
15:93204264:G:C	50	98	0.97	0.06972
15:93204280:C:G	49	91.8	0.98	0.2702
15:93204478:T:A	50	100	0.98	0.4423
15:93204499:A:G	50	100	0.98	0.02705
15:93204556:G:A	50	98	0.98	0.1874
15:93204756:C:T	50	100	0.99	0.4201
15:93205093:A:T	50	100	1	0.02288
15:93205230:G:A	50	100	0.99	0.08224
15:93205423:C:T	50	100	1	0.01053
15:93205596:G:T	50	100	0.98	0.4385
15:93205927:T:G	50	100	1	0.2609
15:93205963:C:T	50	100	0.98	0.03813
15:93206572:G:C	50	98	0.99	0.02633
15:93206654:G:A	50	98	0.92	0.1198
15:93207027:G:T	50	100	1	0.2525
15:93207379:G:C	50	100	0.98	0.03903
15:93207628:G:A	50	100	0.99	0.0276
15:93207724:G:A	50	100	0.98	0.1743
15:93207946:C:G	50	100	0.98	0.2404
15:93208221:G:C	50	100	0.99	0.4021
15:93208412:A:C	50	100	0.99	0.402
15:93208490:A:C	50	100	1	0.01126
15:93209104:C:T	50	100	0.98	0.06354
15:93209186:T:C	50	100	1	0.01126
15:93209226:G:A	50	100	0.98	0.3537
15:93209544:G:T	50	100	0.99	0.2139
15:93209649:T:C	50	98	0.97	0.3279
15:93210259:T:C	50	100	1	0.1874
15:93210455:G:A	50	100	0.99	0.1872
15:93210635:G:A	50	100	1	0.1872
15:93210676:A:G	50	100	0.99	0.179
15:93210784:T:G	50	100	1	0.02415
15:93210861:T:A	50	100	0.97	0.1707
15:93210983:A:G	50	98	0.99	0.0276
15:93211225:C:G	50	100	0.96	0.02033
15:93211411:A:T	50	100	0.88	0.03413
15:93211619:C:T	50	100	0.87	0.06481
15:93211635:C:G	50	100	0.98	0.03831
15:93211708:T:C	50	100	0.98	0.1385
15:93211779:T:A	50	100	0.99	0.03123
15:93212665:T:G	50	100	0.98	0.0374
15:93212708:C:T	50	100	0.97	0.2495
15:93212749:G:A	50	100	0.95	0.01017
15:93212963:C:T	50	98	0.9	0.0374
15:93213093:T:C	50	100	0.95	0.1668
15:93213569:C:G	50	100	1	0.01126
15:93214397:A:G	50	100	0.88	0.05556
15:93214520:A:G	50	88	0.87	0.282
15:93214821:C:T	50	98	0.83	0.04611
15:93214933:A:G	50	98	0.71	0.05828
15:93214945:T:C	50	100	0.8	0.1663
15:93215034:T:A	50	98	0.93	0.01616
15:93215787:G:C	50	98	0.92	0.3882
15:93215984:G:T	50	98	0.94	0.3489
15:93216795:T:C	50	98	0.84	0.05011
15:93216858:C:T	50	100	0.96	0.3767
15:93217551:T:C	50	98	0.93	0.1718
15:93218513:T:C	50	98	0.96	0.3115
15:93218717:A:T	50	98	0.96	0.3114
15:93218745:A:T	50	96	0.96	0.3117
15:93218746:G:C	50	96	0.96	0.3117
15:93219016:C:T	50	98	0.98	0.04412
15:93219412:G:A	50	100	0.95	0.4753
15:93219466:C:T	50	100	0.93	0.01344
15:93220691:C:T	50	98	0.98	0.04412
15:93221297:T:C	50	98	0.94	0.2767
15:93221348:A:G	50	100	0.93	0.3382
15:93221511:G:A	50	98	0.96	0.2725
15:93221671:C:T	50	98	0.94	0.12
15:93221710:T:C	50	98	0.95	0.279
15:93222843:G:A	50	98	0.94	0.2171
15:93222939:T:C	50	98	0.97	0.01979
15:93223462:C:T	50	100	0.95	0.1206
15:93223614:C:T	50	100	0.93	0.03268
15:93223788:C:T	50	100	0.94	0.1209
15:93224198:A:T	50	100	0.93	0.1576
15:93224501:G:A	50	92	0.88	0.02596
15:93225425:C:T	50	98	0.91	0.05864
15:93225519:C:T	50	100	0.94	0.1182
15:93225568:G:A	50	100	0.95	0.03341
15:93225589:C:T	50	100	0.74	0.03159
15:93226010:C:G	50	100	0.97	0.01761
15:93226128:T:C	50	100	0.98	0.01416
15:93226132:T:C	50	100	0.98	0.01416
15:93226730:C:T	50	100	0.94	0.2832
15:93227037:C:T	50	100	0.92	0.02669
15:93227338:A:G	50	100	0.97	0.01779
15:93227358:C:T	50	100	0.94	0.2798
15:93227428:C:G	50	100	0.97	0.01743
15:93227788:G:C	50	100	0.91	0.2502
15:93227917:A:G	50	98	0.89	0.2456
15:93227926:C:A	50	100	0.89	0.1071
15:93227927:A:G	50	98	0.89	0.1053
15:93227936:T:C	50	98	0.92	0.01525
15:93227952:G:T	50	96	0.82	0.2001
15:93228611:A:G	50	98	0.94	0.05192
15:93228782:A:G	50	94	0.92	0.3192
15:93229734:C:T	50	100	0.96	0.04285
15:93229758:G:A	50	100	0.92	0.0256
15:93229759:T:A	50	100	0.92	0.0256
15:93230059:T:G	41	95.1	0.85	0.02596
15:93230704:G:A	50	100	0.95	0.0423
15:93230878:T:C	50	100	0.95	0.01888
15:93231210:T:G	50	100	0.88	0.09895
15:93231829:C:G	50	100	0.94	0.05338
15:93231860:T:C	50	100	0.95	0.0532
15:93231957:A:G	50	100	0.94	0.04394
15:93232188:G:A	50	98	0.8	0.01271
15:93232964:T:G	50	98	0.92	0.1616
15:93233044:C:A	49	98	0.93	0.1587
15:93233256:T:A	50	92	0.92	0.4557
15:93233597:T:G	50	100	0.84	0.04539
15:93234215:G:T	50	96	0.89	0.1238
15:93234269:A:G	50	90	0.9	0.1903
15:93234691:A:G	50	100	0.81	0.0187
15:93235067:C:T	50	94	0.9	0.134
15:93235084:A:G	50	96	0.91	0.3106
15:93235154:G:A	50	100	0.94	0.01743
15:93235497:G:A	50	88	0.91	0.1338
15:93235506:G:A	50	98	0.99	0.01525
15:93236097:C:A	50	98	0.91	0.01525
15:93236168:C:G	50	92	0.9	0.3856
15:93236238:T:C	50	98	0.83	0.02723
15:93236329:G:T	50	90	0.88	0.195
15:93236587:G:T	50	88	0.84	0.2413
15:93236780:A:C	50	90	0.91	0.3833
15:93236877:A:G	50	98	0.88	0.1797
15:93237119:T:A	50	94	0.9	0.4354
15:93237429:C:T	50	98	0.84	0.1783
15:93237533:T:C	50	96	0.88	0.4021
15:93237673:A:G	50	98	0.94	0.0118
15:93238112:C:T	50	98	0.88	0.01107
15:93238942:A:G	50	100	0.66	0.04121
15:93238965:T:G	50	90	0.76	0.1447
15:93239374:G:A	50	88	0.67	0.2758
15:93239513:T:C	50	100	0.67	0.01797
15:93239586:C:G	50	92	0.76	0.05628
15:93239888:C:T	50	94	0.71	0.04085
15:93239889:C:T	50	100	0.95	0.01253
15:93240401:T:C	50	100	0.96	0.0138
15:93240737:C:T	50	100	0.75	0.04503
15:93240831:C:G	50	100	0.75	0.0118
15:93240907:A:G	50	100	0.86	0.07589
15:93240945:T:C	50	100	0.87	0.07589
15:93241004:A:G	50	96	0.72	0.05465
15:93241101:A:C	50	100	0.86	0.2075
15:93241105:G:C	50	100	0.86	0.2073
15:93241311:T:G	50	100	0.88	0.303
15:93241364:G:A	50	100	0.68	0.0118
15:93241393:C:T	50	92	0.74	0.1621
15:93241404:A:G	50	100	0.88	0.07716
15:93241461:G:A	50	100	0.78	0.0118
15:93241544:A:C	50	96	0.7	0.07135
15:93241659:A:G	50	100	0.87	0.2117
15:93241696:T:G	50	100	0.9	0.09259
15:93241792:C:A	50	98	0.75	0.01344
15:93241854:G:T	50	98	0.75	0.01344
15:93243600:C:G	43	81.4	0.91	0.3074
15:93243825:G:A	50	96	0.73	0.065
15:93243996:A:G	50	98	0.82	0.1676
15:93244121:C:T	50	100	0.92	0.2852
15:93244336:G:A	50	100	0.92	0.3077
15:93244895:G:C	50	100	0.9	0.2113
15:93245189:G:A	50	100	0.66	0.01307
15:93245775:C:T	50	100	0.81	0.1879
15:93245967:G:C	50	98	0.88	0.2184
15:93246205:T:C	50	94	0.85	0.4586
15:93246588:T:G	50	100	0.94	0.01961
15:93246899:C:T	50	100	0.8	0.1861
15:93247180:T:C	50	94	0.74	0.06863
15:93247621:G:A	50	100	0.85	0.0659
15:93247858:G:A	50	100	0.88	0.2269
15:93247902:G:T	50	100	0.9	0.09096
15:93250324:T:C	50	94	0.79	0.1574
15:93250619:A:G	50	100	0.81	0.06826
15:93251010:A:C	50	92	0.75	0.07244
15:93251022:C:T	50	96	0.75	0.06264
15:93251072:C:T	50	88	0.68	0.1282
15:93251807:G:C	50	96	0.78	0.06264
15:93252192:G:A	50	86	0.78	0.4099
15:93252301:A:C	50	92	0.77	0.1258
15:93252682:G:A	50	94	0.9	0.4105
15:93252857:G:A	50	100	0.92	0.1327
15:93253005:T:C	50	100	0.93	0.1331
15:93253049:C:A	50	94	0.94	0.4379
15:93253174:G:A	50	100	0.83	0.03595
15:93253233:T:C	50	98	0.88	0.1808
15:93253488:C:T	50	94	0.96	0.4337
15:93253539:C:T	50	94	0.95	0.4337
15:93253553:A:G	50	92	0.95	0.43120000000000003
15:93253691:G:C	50	100	0.87	0.0748
15:93253769:A:G	50	98	0.96	0.4332
15:93253799:C:T	50	98	0.94	0.2075
15:93253880:G:T	50	100	0.92	0.1325
15:93253947:G:A	50	98	0.96	0.4234
15:93254267:T:A	50	98	0.94	0.2809
15:93254285:G:A	50	100	0.9	0.1147
15:93254493:G:T	50	98	0.96	0.4261
15:93254580:G:A	50	98	0.97	0.2108
15:93254608:G:T	50	100	0.94	0.2876
15:93254617:C:A	50	98	0.96	0.4045
15:93254620:G:A	50	98	0.96	0.4047
15:93254726:G:A	50	100	0.93	0.4875
15:93254765:A:G	50	98	0.94	0.3012
15:93254836:C:T	50	98	0.95	0.213
15:93254947:A:C	50	96	0.97	0.2111
15:93255015:T:G	50	96	0.96	0.213
15:93255102:G:A	50	98	0.87	0.06663
15:93255127:C:T	50	98	0.97	0.211
15:93255227:C:G	50	98	0.89	0.04993
15:93255253:A:G	50	98	0.93	0.2515
15:93255273:C:T	50	96	0.92	0.144
15:93255274:G:A	50	98	0.97	0.211
15:93255503:C:T	50	98	0.96	0.1999
15:93255540:A:C	50	98	0.98	0.2061
15:93255559:C:A	50	100	0.73	0.01489
15:93255581:G:T	50	98	0.97	0.2055
15:93255628:T:C	50	96	0.87	0.06481
15:93255677:A:G	50	98	0.97	0.2102
15:93255742:T:C	50	98	0.97	0.2062
15:93255813:A:C	50	96	0.97	0.2037
15:93255820:A:G	50	98	0.77	0.01216
15:93255831:T:C	50	96	0.97	0.2055
15:93255840:C:G	50	94	0.91	0.2204
15:93256117:C:G	50	98	0.96	0.2059
15:93256118:T:C	50	98	0.96	0.2059
15:93256349:A:G	50	98	0.97	0.2057
15:93256413:G:A	50	96	0.96	0.2052
15:93256513:C:T	50	94	0.87	0.1761
15:93256524:T:C	50	96	0.95	0.2052
15:93256733:G:A	50	98	0.88	0.1905
15:93256900:C:T	50	94	0.93	0.1975
15:93256901:G:A	50	98	0.88	0.1182
15:93256908:T:C	50	92	0.86	0.1901
15:93257031:G:A	50	94	0.92	0.1997
15:93257033:G:T	50	94	0.92	0.1997
15:93257102:T:A	50	90	0.91	0.4904
15:93257132:G:A	50	92	0.87	0.1915
15:93257136:A:G	50	90	0.9	0.4893
15:93257196:C:T	50	90	0.9	0.3137
15:93257346:A:G	50	90	0.89	0.4962
15:93257426:C:G	50	90	0.81	0.1287
15:93257628:A:G	50	90	0.75	0.1509
15:93258497:T:G	50	96	0.9	0.05755
15:93258500:G:T	50	96	0.92	0.04539
15:93258552:G:A	50	96	0.73	0.05991
15:93258623:G:A	50	100	0.68	0.01344
15:93258824:A:G	50	96	0.97	0.04757
15:93258937:C:T	50	90	0.83	0.3081
15:93259037:T:A	50	96	0.97	0.04684
15:93259091:G:A	50	96	0.97	0.04684
15:93259144:T:C	50	100	0.8	0.05156
15:93259431:C:T	50	98	0.98	0.04702
15:93259519:A:G	50	98	0.98	0.0472
15:93259548:A:G	50	98	0.95	0.04303
15:93259781:G:T	50	96	0.71	0.01089
15:93259814:G:A	50	98	0.98	0.0472
15:93259919:G:A	50	98	0.99	0.04702
15:93260027:C:T	50	98	0.98	0.04702
15:93260081:C:T	50	98	0.97	0.0472
15:93260085:C:T	50	100	0.88	0.4419
15:93260096:C:T	50	100	0.84	0.04666
15:93260361:G:T	50	96	0.82	0.08043
15:93260424:T:C	50	96	0.75	0.06899
15:93260547:A:G	50	96	0.87	0.2529
15:93260754:G:A	50	94	0.88	0.3007
15:93260844:G:A	50	94	0.91	0.4566
15:93261045:G:A	50	98	0.9	0.4572
15:93261096:A:T	50	98	0.88	0.3716
15:93261419:G:T	50	94	0.89	0.4517
15:93261698:T:C	50	86	0.86	0.3789
15:93261759:T:G	50	94	0.84	0.4916
15:93261962:A:G	50	96	0.81	0.03377
15:93262029:A:T	50	92	0.83	0.4533
15:93262061:C:G	50	98	0.72	0.1445
15:93262454:A:G	50	98	0.84	0.1663
15:93262567:C:T	50	90	0.82	0.3433
15:93262934:G:A	50	100	0.95	0.02959
15:93263037:A:G	50	92	0.86	0.1814
15:93263248:A:G	50	96	0.89	0.1244
15:93263276:C:G	50	96	0.84	0.08043
15:93263363:C:T	50	96	0.9	0.1006
15:93263532:T:A	50	100	0.88	0.2967
15:93263875:G:A	50	100	0.88	0.0158
15:93263880:A:G	50	100	0.85	0.1656
15:93263961:A:G	50	92	0.88	0.1672
15:93264233:A:T	50	94	0.88	0.4027
15:93264435:T:A	50	100	0.82	0.03595
15:93264525:C:T	50	94	0.88	0.4061
15:93264546:C:T	50	90	0.85	0.384
15:93264757:C:T	50	100	0.65	0.01598
15:93265231:A:G	50	100	0.64	0.01961
15:93265334:T:C	50	94	0.85	0.1033
15:93265366:G:T	50	86	0.84	0.3593
15:93265421:G:A	50	92	0.83	0.3684
15:93265422:C:G	50	92	0.83	0.368
15:93265474:C:G	50	92	0.82	0.4085
15:93265563:G:T	50	100	0.86	0.01144
15:93265804:A:G	50	100	0.86	0.06935
15:93265835:A:T	50	94	0.84	0.2838
15:93266368:C:A	50	98	0.93	0.09277
15:93266791:C:T	50	100	0.9	0.1423
15:93266823:C:T	50	100	0.95	0.2357
15:93266882:T:C	50	100	0.88	0.06009
15:93266929:A:T	50	100	0.91	0.4188
15:93266983:T:C	50	98	0.89	0.06009
15:93267036:G:C	50	100	0.92	0.07662
15:93267065:G:A	50	100	0.91	0.06409
15:93267180:A:G	50	100	0.93	0.2825
15:93267440:G:A	50	100	0.96	0.232
15:93267566:C:T	50	98	0.96	0.2351
15:93267575:G:C	50	100	0.94	0.1164
15:93267576:T:G	50	98	0.93	0.1162
15:93267592:C:T	50	100	0.95	0.1129
15:93267739:T:C	50	100	0.75	0.01271
15:93267933:A:G	50	100	0.9	0.06445
15:93267981:G:C	50	100	0.97	0.232
15:93268034:A:G	50	98	0.94	0.1169
15:93268302:G:A	50	98	0.94	0.1104
15:93268576:T:G	50	98	0.87	0.01888
15:93268602:A:G	50	100	0.93	0.06336
15:93268637:G:A	50	100	0.9	0.06445
15:93268643:G:C	49	100	0.97	0.2355
15:93268771:C:T	50	100	0.96	0.2407
15:93269094:C:G	50	100	0.93	0.171
15:93269501:T:C	50	100	0.94	0.02415
15:93269544:C:T	50	100	0.94	0.1714
15:93269843:C:A	50	100	0.92	0.1783
15:93270044:G:T	50	100	0.95	0.3902
15:93270098:G:C	50	100	0.98	0.232
15:93270262:G:A	50	100	0.98	0.2333
15:93270337:T:C	50	100	0.94	0.2433
15:93270437:A:G	50	98	0.96	0.4198
15:93270458:T:C	50	100	0.96	0.4145
15:93270545:G:A	50	100	0.96	0.4167
15:93270551:C:G	50	100	0.96	0.4141
15:93270552:G:A	50	100	0.96	0.4141
15:93270560:G:A	50	100	0.92	0.05065
15:93270702:A:C	50	100	0.96	0.4194
15:93270752:T:C	50	100	0.86	0.01271
15:93270908:C:T	50	98	0.97	0.4523
15:93271084:C:T	50	100	0.99	0.2023
15:93271152:C:T	50	100	0.95	0.1745
15:93271153:G:A	50	100	0.98	0.4492
15:93271491:A:G	50	100	0.98	0.02342
15:93271664:A:G	50	100	0.82	0.01616
15:93271686:C:G	50	100	0.99	0.2115
15:93271710:G:A	50	86	0.98	0.4706
15:93271874:T:C	50	100	0.94	0.05301
15:93271900:T:C	50	100	0.99	0.2113
15:93271906:T:G	50	100	0.96	0.06663
15:93272122:G:C	50	96	0.97	0.4406
15:93272243:C:A	50	92	0.98	0.4145
15:93272296:C:G	50	98	0.98	0.3882
15:93272304:A:G	50	96	0.84	0.01434
15:93272350:G:T	50	96	0.97	0.1785
15:93272479:G:A	50	94	0.98	0.4321
15:93272480:G:C	50	94	0.98	0.4323
15:93272612:A:T	50	94	0.98	0.4118
15:93272615:A:G	50	96	0.97	0.1718
15:93272624:A:T	50	98	0.97	0.1618
15:93272741:C:T	50	92	0.98	0.4192
15:93272801:T:C	49	95.9	0.99	0.1614
15:93272819:A:G	50	100	0.98	0.2122
15:93272880:A:G	50	98	0.98	0.4817
15:93272887:A:G	50	98	0.98	0.4817
15:93272981:C:T	50	100	0.96	0.02651
15:93273063:G:A	50	100	0.97	0.06699
15:93273089:C:G	50	100	0.97	0.06699
15:93273131:A:G	50	98	0.98	0.2139
15:93273231:G:A	50	94	0.97	0.3065
15:93273287:T:C	50	98	0.98	0.1008
15:93273418:G:A	50	98	0.98	0.1042
15:93273489:T:A	50	98	0.97	0.4437
15:93273643:T:C	50	100	0.98	0.0158
15:93273845:T:G	50	98	0.97	0.4791
15:93273989:G:A	50	100	0.96	0.02251
15:93274280:C:G	50	100	0.98	0.02669
15:93274471:T:C	50	98	0.97	0.1678
15:93274619:C:T	50	98	0.97	0.1683
15:93274838:G:C	50	100	0.98	0.02651
15:93274859:C:G	50	100	0.96	0.02269
15:93274879:T:A	50	100	0.91	0.09023
15:93275249:G:T	50	100	0.95	0.0561
15:93275504:T:C	50	98	0.98	0.02324
15:93275564:G:C	50	100	0.98	0.2164
15:93275842:G:C	50	98	0.94	0.2794
15:93275916:G:A	50	90	0.91	0.4927
15:93275945:T:C	50	96	0.92	0.2068
15:93276039:C:T	50	100	0.91	0.09096
15:93276208:A:C	50	98	0.97	0.2631
15:93276364:G:A	50	100	0.98	0.2182
15:93276506:C:T	50	96	0.94	0.2916
15:93276739:A:G	50	96	0.92	0.4009
15:93276852:G:T	50	96	0.96	0.1788
15:93276927:A:G	50	100	0.97	0.2155
15:93277015:A:G	50	98	0.88	0.03413
15:93277023:G:A	47	100	0.92	0.03322
15:93277150:G:A	50	98	0.94	0.1785
15:93277382:C:T	50	100	0.93	0.03813
15:93277765:A:G	50	90	0.89	0.3996
15:93277797:C:T	50	100	0.87	0.01434
15:93277846:A:T	49	83.7	0.88	0.193
15:93278111:C:A	50	82	0.84	0.4904
15:93278607:C:A	50	94	0.84	0.3667
15:93278643:T:G	50	98	0.85	0.1394
15:93278672:T:G	50	98	0.84	0.1133
15:93278763:G:A	50	100	0.88	0.06954
15:93279356:C:G	50	98	0.9	0.09713
15:93279505:G:A	50	100	0.86	0.0158
15:93280188:A:G	50	98	0.96	0.02796
15:93280349:T:G	50	100	0.93	0.01144
15:93280421:G:C	50	98	0.9	0.2106
15:93280659:G:A	50	100	0.98	0.01144
15:93280781:A:C	50	96	0.94	0.04067
15:93280808:T:A	50	96	0.97	0.04067
15:93280822:C:T	50	96	0.97	0.04049
15:93280824:G:C	49	95.9	0.97	0.04049
15:93280828:C:T	50	96	0.97	0.04049
15:93281412:G:T	50	100	0.94	0.04248
15:93281727:A:G	50	92	0.95	0.3637
15:93281935:A:G	50	100	0.9	0.3066
15:93282042:G:A	50	96	0.99	0.08406
15:93282071:G:A	50	100	1	0.01162
15:93282129:C:A	50	96	0.96	0.2326
15:93282155:A:G	50	96	0.96	0.234
15:93282298:C:A	50	100	0.98	0.02342
15:93282393:T:G	50	94	0.94	0.06137
15:93282401:A:T	50	98	0.82	0.02106
15:93282435:A:G	50	96	0.97	0.1071
15:93282480:G:A	50	94	0.95	0.05755
15:93282607:C:T	50	96	0.97	0.1073
15:93282639:G:A	50	100	0.92	0.01126
15:93282681:T:C	50	96	0.97	0.11
15:93282682:G:A	50	96	0.98	0.11
15:93282714:T:C	50	96	0.98	0.1098
15:93282822:T:C	50	96	0.98	0.1098
15:93282823:T:C	50	96	0.98	0.1098
15:93282903:A:G	50	96	0.98	0.10780000000000001
15:93282922:C:G	50	98	0.92	0.3818
15:93282940:G:A	50	96	0.98	0.1073
15:93283006:C:G	50	96	0.98	0.1073
15:93283223:A:G	50	96	0.98	0.1097
15:93283237:A:G	50	96	0.98	0.1098
15:93283238:C:G	50	96	0.98	0.1097
15:93283251:G:C	50	96	0.98	0.1097
15:93283253:C:G	50	96	0.98	0.1097
15:93283334:C:T	50	100	0.99	0.02614
15:93283453:T:G	50	96	0.98	0.1097
15:93283480:T:C	50	96	0.98	0.1095
15:93283542:G:A	50	100	0.9	0.3041
15:93283613:A:T	50	98	0.98	0.1093
15:93283713:G:C	50	100	0.98	0.1098
15:93283898:T:C	50	100	0.99	0.1098
15:93284032:C:T	50	100	1	0.01834
15:93284043:C:T	50	100	0.99	0.1107
15:93284109:C:G	50	100	0.99	0.08206
15:93284121:T:G	50	100	0.99	0.1075
15:93284169:G:C	50	100	0.99	0.11
15:93284355:G:A	50	100	0.91	0.01924
15:93284401:G:A	50	100	0.98	0.1294
15:93284417:T:G	50	100	0.99	0.05592
15:93284460:C:T	50	100	0.98	0.1291
15:93284539:T:C	50	96	0.87	0.1892
15:93284547:T:C	50	96	0.88	0.1897
15:93284551:C:T	50	96	0.9	0.3415
15:93284635:C:T	50	100	0.99	0.1068
15:93284747:C:A	50	98	0.97	0.1293
15:93284869:C:T	50	100	0.95	0.1752
15:93284936:C:G	50	100	0.71	0.01434
15:93285042:A:G	50	98	0.92	0.3023
15:93285067:G:A	50	100	0.99	0.08224
15:93285190:G:A	50	100	0.98	0.1545
15:93285195:C:A	50	100	0.98	0.1547
15:93285349:G:A	50	100	1	0.01434
15:93285403:G:A	50	100	0.98	0.1523
15:93285826:A:G	50	100	1	0.01434
15:93285891:A:G	50	100	0.95	0.02288
15:93286639:A:G	50	100	0.94	0.01289
15:93286692:A:G	50	100	1	0.01852
15:93286753:C:T	50	100	0.91	0.01816
15:93287174:G:A	50	100	1	0.1627
15:93287205:G:A	50	100	0.92	0.07099
15:93287283:A:G	50	100	0.98	0.05701
15:93287331:G:A	50	100	0.98	0.2119
15:93287388:A:G	50	100	0.99	0.06137
15:93287804:G:A	50	100	1	0.06282
15:93287938:C:T	50	100	0.96	0.09096
15:93287981:G:A	50	100	1	0.01416
15:93288167:C:A	50	98	0.98	0.1137
15:93288532:G:A	50	98	0.95	0.07843
15:93288553:G:T	50	100	0.98	0.1238
15:93288618:C:G	50	98	0.89	0.05428
15:93288658:C:A	50	100	0.99	0.1138
15:93288838:G:A	50	98	0.9	0.2446
15:93288958:T:G	50	100	0.91	0.07153
15:93289154:A:G	50	100	0.97	0.05283
15:93289207:T:A	50	100	0.98	0.01416
15:93289318:T:C	50	100	0.97	0.09096
15:93289360:C:T	50	98	0.95	0.06046
15:93289400:T:C	50	100	0.69	0.01943
15:93289481:G:A	50	98	0.96	0.03885
15:93289545:A:G	50	100	1	0.01725
15:93289905:A:G	50	100	0.84	0.02179
15:93289986:G:A	50	100	0.98	0.1158
15:93290008:T:G	50	100	0.97	0.3951
15:93290614:G:C	50	98	0.98	0.2353
15:93290627:C:A	50	98	0.98	0.2355
15:93290960:G:A	50	98	0.98	0.1834
15:93291065:C:T	50	100	0.99	0.01362
15:93291314:G:A	50	98	0.98	0.1768
15:93291388:C:G	50	98	0.99	0.1855
15:93291466:C:T	50	98	0.87	0.02524
15:93291514:C:A	50	98	0.99	0.1772
15:93291542:C:T	50	94	0.97	0.4216
15:93291719:G:C	50	98	0.99	0.1198
15:93291726:G:C	50	96	0.98	0.2609
15:93291732:G:A	50	100	0.98	0.09205
15:93291852:C:A	50	98	0.99	0.1373
15:93291860:G:C	50	92	0.98	0.4592
15:93291864:A:T	50	92	0.98	0.4592
15:93291869:T:C	50	92	0.98	0.4593
15:93291906:A:C	50	94	0.99	0.459
15:93291927:A:G	50	94	0.99	0.459
15:93291932:G:A	50	96	0.99	0.4586
15:93291941:T:C	50	96	0.99	0.4597
15:93291945:G:A	50	96	0.99	0.4592
15:93292296:A:G	50	98	0.99	0.457
15:93292692:C:T	50	98	0.98	0.1338
15:93292807:A:G	50	100	1	0.1783
15:93292901:G:A	50	98	0.98	0.2756
15:93292938:G:A	50	100	0.98	0.1365
15:93292957:A:C	50	98	0.99	0.455
15:93292973:T:C	50	100	0.99	0.09241
15:93293144:G:A	50	96	0.98	0.2754
15:93293343:C:A	50	100	0.99	0.1176
15:93293423:T:C	50	98	1	0.1398
15:93293460:G:C	50	98	1	0.1398
15:93293677:A:C	50	100	0.98	0.01216
15:93293682:A:G	50	98	1	0.1411
15:93293695:A:G	50	98	0.99	0.1362
15:93293749:A:G	50	98	1	0.14
15:93293760:G:C	50	100	1	0.1151
15:93293969:T:C	50	100	0.86	0.01144
15:93294018:T:G	50	100	0.86	0.01144
15:93294083:A:G	50	100	0.98	0.0167
15:93294113:A:G	50	100	0.91	0.01053
15:93294118:C:A	50	98	1	0.138
15:93294179:A:G	50	98	0.98	0.2723
15:93294238:G:C	50	100	1	0.4011
15:93294400:G:A	50	98	1	0.138
15:93294423:G:T	50	98	1	0.138
15:93294604:A:T	50	100	0.91	0.01053
15:93294644:C:T	50	100	1	0.3951
15:93294654:C:T	50	100	1	0.3952
15:93294805:C:T	50	100	1	0.01235
15:93294902:G:C	50	100	1	0.01235
15:93294913:G:A	50	100	1	0.1783
15:93294960:G:T	50	100	1	0.1723
15:93295046:A:T	50	98	0.99	0.1235
15:93295767:G:A	50	100	1	0.02596
15:93295836:G:T	50	100	1	0.4185
15:93295988:C:T	50	100	0.98	0.01235
15:93296009:A:G	50	96	0.99	0.2395
15:93296058:A:G	50	100	0.94	0.01362
15:93296059:C:T	50	100	1	0.4188
15:93296083:T:C	50	100	1	0.4192
15:93296379:G:C	50	100	0.99	0.4194
15:93297034:C:T	50	100	1	0.4655
15:93297052:G:A	50	100	0.99	0.09114
15:93297082:G:A	50	100	1	0.4185
15:93297126:G:T	50	100	1	0.4183
15:93297160:C:A	50	100	0.94	0.01198
15:93297163:C:A	50	100	0.99	0.1786
15:93297329:A:G	50	100	1	0.4179
15:93297355:A:G	50	100	0.94	0.01725
15:93297356:T:C	50	96	1	0.122
15:93297440:T:G	50	100	1	0.4183
15:93297577:C:T	50	98	1	0.116
15:93297743:C:T	50	100	1	0.1162
15:93297957:G:A	50	100	1	0.3972
15:93297995:G:A	50	100	0.99	0.1788
15:93298114:A:T	50	100	0.97	0.01652
15:93298213:A:C	50	100	0.97	0.0492
15:93298369:T:C	50	100	1	0.4183
15:93298396:A:C	50	100	1	0.4183
15:93298453:C:G	50	100	0.98	0.08533
15:93298454:G:A	50	100	0.98	0.4179
15:93298620:G:A	50	100	0.89	0.01344
15:93298692:A:C	50	98	1	0.4183
15:93298757:T:A	50	98	1	0.4183
15:93298768:A:T	50	100	1	0.4183
15:93298770:A:G	50	100	1	0.4183
15:93298792:T:A	50	100	1	0.01253
15:93298806:A:G	50	100	1	0.4183
15:93298946:C:G	50	100	1	0.4187
15:93298966:A:G	50	100	1	0.4187
15:93299205:C:T	50	100	0.99	0.4181
15:93299521:C:G	50	100	0.99	0.3976
15:93299540:C:T	50	100	0.99	0.3889
15:93299542:C:T	50	100	0.99	0.1834
15:93299607:G:A	50	100	0.99	0.3976
15:93299642:C:T	50	100	0.99	0.3969
15:93299877:G:A	50	98	0.98	0.1249
15:93300229:G:A	50	100	1	0.1298
15:93300352:A:G	50	100	0.99	0.4668
15:93300405:A:G	50	100	0.97	0.4399
15:93300563:G:C	50	100	0.98	0.4559
15:93300614:G:A	50	100	0.96	0.01362
15:93300743:G:T	50	100	0.98	0.3893
15:93300762:A:G	50	100	0.99	0.1309
15:93300838:C:T	50	98	0.98	0.3315
15:93300868:G:A	50	98	0.98	0.1245
15:93301066:G:C	50	100	1	0.13
15:93301259:G:C	50	100	0.96	0.01634
15:93301289:C:G	50	100	0.99	0.3902
15:93301387:T:A	50	100	0.99	0.4508
15:93301533:C:T	50	100	0.99	0.4508
15:93301607:G:A	50	100	0.99	0.451
15:93301614:T:A	50	100	0.99	0.451
15:93301646:A:G	50	100	0.99	0.01398
15:93301718:G:T	50	100	0.98	0.1383
15:93301878:A:G	50	100	0.98	0.4564
15:93301952:G:C	50	100	0.95	0.01216
15:93302158:T:G	50	98	0.97	0.4092
15:93302393:T:C	50	100	0.95	0.457
15:93302455:C:T	50	98	0.94	0.3188
15:93302586:C:T	50	98	0.93	0.1202
15:93302721:A:G	50	100	0.94	0.1872
15:93302723:G:C	50	94	0.87	0.1908
15:93302859:T:C	50	100	0.94	0.1841
15:93302934:G:C	50	96	0.92	0.3971
15:93303343:C:T	50	98	0.74	0.01198
15:93303506:C:T	50	100	0.91	0.2527
15:93303507:G:A	50	96	0.91	0.4125
15:93303636:C:A	50	96	0.9	0.3951
15:93303903:T:A	50	98	0.85	0.03504
15:93303909:T:G	50	98	0.85	0.03486
15:93304083:G:A	50	100	0.81	0.0797
15:93304101:G:A	50	98	0.84	0.1788
15:93304127:G:T	50	92	0.78	0.1814
15:93304236:T:A	50	92	0.76	0.3134
15:93305369:T:A	50	84	0.62	0.05701
15:93305408:T:A	50	100	0.71	0.01035
15:93305485:A:G	50	98	0.75	0.08515
15:93305507:T:C	50	94	0.71	0.2371
15:93305556:A:G	50	100	0.75	0.02832
15:93305568:G:C	50	90	0.7	0.2551
15:93305810:G:A	50	96	0.82	0.1035
15:93305838:C:T	50	96	0.73	0.05138
15:93306002:T:G	50	96	0.82	0.1031
15:93306014:C:T	50	88	0.74	0.2939
15:93306015:T:G	50	96	0.81	0.1035
15:93306077:C:T	50	96	0.8	0.1031
15:93306078:G:A	50	96	0.8	0.1031
15:93306087:A:G	50	100	0.8	0.02633
15:93306163:C:G	50	90	0.76	0.2306
15:93306211:T:C	50	90	0.77	0.2309
15:93306388:G:T	50	94	0.76	0.1866
15:93306468:T:C	50	90	0.63	0.118
15:93306538:A:T	50	96	0.65	0.06409
15:93306744:C:T	50	82	0.7	0.2378
15:93306757:T:C	50	92	0.68	0.07444
15:93306783:C:T	50	98	0.67	0.03976
15:93306825:A:G	50	82	0.7	0.3528
15:93306836:A:G	50	86	0.7	0.1761
15:93306863:A:T	50	88	0.7	0.1888
15:93307640:G:T	50	100	0.8	0.01325
15:93307836:T:A	50	100	0.81	0.08987
15:93307840:G:A	50	98	0.78	0.01634
15:93307931:T:C	50	98	0.89	0.1808
15:93307995:C:T	50	98	0.91	0.1816
15:93308522:A:G	50	98	0.9	0.2781
15:93308529:C:A	50	100	0.9	0.2173
15:93308572:T:C	50	100	0.83	0.0118
15:93308700:C:G	50	100	0.85	0.03758
15:93308727:T:C	50	98	0.88	0.1015
15:93309117:C:A	50	96	0.9	0.1008
15:93309317:G:A	50	98	0.88	0.1748
15:93309389:G:A	50	100	0.89	0.1316
15:93309418:T:C	50	98	0.89	0.2306
15:93309604:G:A	50	100	0.94	0.2115
15:93309607:C:T	50	100	0.96	0.1133
15:93309804:C:G	50	98	0.95	0.2121
15:93309838:C:T	50	96	0.91	0.3804
15:93309917:T:C	50	100	0.87	0.03522
15:93310031:C:T	50	100	0.87	0.1351
15:93310078:C:T	50	100	0.86	0.07553
15:93310079:T:C	50	100	0.89	0.03522
15:93310165:T:A	50	100	0.82	0.01707
15:93310175:A:G	50	100	0.9	0.0354
15:93310441:C:T	50	100	0.92	0.159
15:93310461:A:T	50	100	0.92	0.1845
15:93310493:G:A	50	100	0.96	0.0118
15:93310656:G:A	50	100	0.93	0.1118
15:93310692:A:G	50	100	0.88	0.065
15:93310763:G:C	50	100	0.91	0.1467
15:93310772:C:T	50	100	0.91	0.1474
15:93311383:A:T	50	100	0.93	0.2665
15:93311697:C:A	50	100	0.94	0.1747
15:93311979:G:A	50	100	0.91	0.189
15:93312054:C:T	50	100	0.94	0.1667
15:93312182:G:T	50	100	0.98	0.0118
15:93312198:G:A	50	100	0.93	0.1712
15:93312254:A:G	50	96	0.94	0.4929
15:93312538:C:G	50	98	0.72	0.01344
15:93312579:A:G	50	98	0.92	0.1679
15:93312614:T:C	50	100	0.81	0.02596
15:93312637:T:G	50	100	0.91	0.1514
15:93312928:G:T	50	100	0.74	0.01307
15:93312996:C:G	50	100	0.91	0.06318
15:93313472:T:C	50	100	0.96	0.3622
15:93313513:G:A	50	98	0.9	0.3206
15:93313527:T:G	50	96	0.89	0.3437
15:93313677:G:T	47	97.9	0.95	0.3166
15:93313739:C:G	50	100	0.97	0.138
15:93313836:T:C	50	100	0.96	0.4626
15:93313961:A:G	50	100	0.96	0.2222
15:93314027:A:G	50	100	0.97	0.2242
15:93314050:C:G	50	100	0.96	0.1567
15:93314317:T:G	50	98	0.97	0.2173
15:93314547:A:G	50	98	0.95	0.08115
15:93314593:C:G	50	98	0.96	0.2086
15:93314731:G:A	50	100	0.96	0.2119
15:93314787:A:C	50	100	1	0.1149
15:93314807:C:T	50	100	0.97	0.12
15:93315067:C:T	50	98	0.93	0.04503
15:93315098:C:T	50	100	0.98	0.1198
15:93315145:G:A	50	100	1	0.1151
15:93315225:A:G	49	100	0.98	0.1198
15:93315247:G:A	50	98	0.95	0.1349
15:93315254:C:T	49	98	0.96	0.3342
15:93315331:G:A	50	100	0.96	0.08842
15:93315441:C:G	50	98	0.94	0.2104
15:93315802:C:T	50	100	0.96	0.07407
15:93315985:T:C	50	100	1	0.1153
15:93316784:G:A	50	100	0.98	0.3782
15:93316861:G:A	50	100	0.98	0.3555
15:93316924:C:A	50	100	0.99	0.03214
15:93316935:G:A	50	100	0.67	0.01743
15:93316979:A:G	50	100	0.92	0.02796
15:93317002:C:T	50	100	0.98	0.2122
15:93317003:A:G	50	100	0.97	0.3637
15:93317013:C:T	50	100	0.93	0.1629
15:93317037:T:C	50	100	0.98	0.2122
15:93317143:A:G	50	100	0.75	0.02996
15:93317166:A:G	50	100	0.93	0.1634
15:93317263:T:G	50	98	0.95	0.13
15:93317280:T:C	50	100	1	0.1156
15:93317337:G:C	50	100	0.95	0.2084
15:93317537:A:G	50	100	0.96	0.03722
15:93317900:A:G	50	100	1	0.1155
15:93318025:G:A	49	100	0.94	0.1619
15:93318226:C:G	50	100	0.97	0.1338
15:93318260:G:T	50	100	0.96	0.2106
15:93318317:T:C	50	98	0.97	0.3676
15:93318389:G:A	50	100	0.95	0.1649
15:93318420:T:G	50	100	0.96	0.136
15:93318525:T:C	50	100	0.95	0.189
15:93318542:T:C	50	100	0.99	0.0285
15:93318576:A:G	50	100	0.99	0.02959
15:93318916:T:C	50	96	0.95	0.1888
15:93318960:A:G	50	96	0.97	0.3747
15:93319172:T:C	50	100	0.97	0.1418
15:93319389:T:C	50	100	0.99	0.1184
15:93319480:G:T	50	100	0.94	0.07444
15:93319691:G:T	50	100	0.94	0.07462
15:93319839:T:C	50	100	0.99	0.1162
15:93320048:C:T	50	100	0.96	0.1302
15:93320184:C:T	50	100	0.94	0.07516
15:93320212:T:C	50	100	0.95	0.1481
15:93320238:C:T	50	100	0.96	0.2144
15:93320744:C:A	50	100	0.95	0.1294
15:93320890:C:T	50	96	0.95	0.132
15:93320906:T:C	50	98	0.95	0.3553
15:93320966:G:A	50	100	0.96	0.3455
15:93321000:T:C	49	100	0.94	0.1313
15:93321060:T:A	50	100	0.94	0.2792
15:93321095:A:G	50	98	0.82	0.02505
15:93321103:C:G	50	94	0.94	0.2226
15:93321342:T:C	50	98	0.92	0.4728
15:93321422:T:G	50	98	0.93	0.1204
15:93321722:G:T	50	100	0.71	0.03686
15:93321816:G:C	50	92	0.77	0.4477
15:93321917:G:A	50	84	0.71	0.3972
15:93322063:A:G	50	88	0.74	0.374
15:93322154:C:G	50	94	0.7	0.1225
15:93322742:G:A	50	98	0.67	0.03486
15:93322905:T:C	50	96	0.74	0.1258
15:93323052:C:A	50	100	0.8	0.04466
15:93323262:G:A	50	100	0.74	0.1514
15:93323985:C:T	50	96	0.81	0.04811
15:93324470:A:C	50	100	0.84	0.01707
15:93324686:C:G	50	100	0.87	0.06264
15:93324722:T:C	50	100	0.86	0.01797
15:93325011:C:A	50	100	0.96	0.0886
15:93325052:T:G	50	98	0.87	0.08315
15:93325078:A:C	50	100	0.94	0.1044
15:93325304:A:T	50	100	0.87	0.0138
15:93325343:T:C	50	100	0.96	0.1033
15:93325545:C:T	50	100	0.97	0.1028
15:93325789:G:T	50	100	0.96	0.3424
15:93325791:G:A	50	100	0.95	0.0138
15:93326346:A:G	50	100	0.98	0.02705
15:93326371:T:C	50	100	0.97	0.3206
15:93326391:G:C	50	98	0.97	0.3197
15:93326446:T:C	50	100	0.97	0.3308
15:93326726:T:A	50	100	0.99	0.065
15:93326948:G:C	50	100	0.95	0.01362
15:93326955:G:C	50	100	0.95	0.0138
15:93326994:G:A	50	100	0.98	0.3259
15:93327167:G:A	50	100	0.99	0.05301
15:93327498:C:T	50	100	0.73	0.0118
15:93327895:C:A	50	98	0.97	0.3807
15:93328042:C:G	50	100	0.99	0.05501
15:93328503:C:T	50	100	0.98	0.3337
15:93328787:G:A	50	100	0.98	0.3479
15:93328921:C:T	50	96	0.97	0.4147
15:93329238:A:G	50	98	0.96	0.4953
15:93329664:T:C	50	98	0.98	0.3602
15:93329925:G:C	48	89.6	0.6	0.05574
15:93329927:G:C	49	98	0.71	0.0561
15:93329929:G:C	49	87.8	0.79	0.1865
15:93329997:T:C	50	98	0.99	0.3509
15:93330158:A:G	50	100	0.99	0.05537
15:93330424:C:G	50	100	1	0.06409
15:93330839:G:C	49	98	0.98	0.3649
15:93331217:T:C	50	100	0.95	0.1287
15:93331314:T:C	50	100	0.95	0.04394
15:93331889:G:A	50	100	0.93	0.01507
15:93331944:C:T	50	100	0.98	0.3589
15:93332159:A:T	50	100	0.97	0.05846
15:93332186:G:A	50	100	0.97	0.179
15:93332626:G:A	50	98	0.98	0.3575
15:93332646:G:A	50	98	0.98	0.4228
15:93332717:G:C	50	100	0.92	0.01525
15:93332807:G:T	50	100	0.97	0.2787
15:93333214:G:A	50	100	0.99	0.3373
15:93333221:G:A	49	100	0.84	0.102
15:93333351:T:C	49	98	0.83	0.01489
15:93333450:C:T	44	97.7	0.63	0.0345
15:93333471:T:C	46	95.7	0.7	0.02741
15:93333495:C:T	46	91.3	0.8	0.05283
15:93333504:T:C	47	91.5	0.73	0.04702
15:93333544:T:C	48	87.5	0.64	0.04267
15:93333940:C:A	50	100	0.84	0.03159
15:93334028:A:G	50	100	0.98	0.0797
15:93334091:T:C	50	100	0.98	0.01416
15:93334720:T:C	50	100	0.98	0.1636
15:93334733:T:C	50	96	0.87	0.09005
15:93335307:T:C	50	100	0.97	0.1705
15:93335631:G:A	50	100	0.89	0.01289
15:93335697:A:G	50	100	0.96	0.07843
15:93336467:G:T	50	100	0.96	0.05882
15:93336886:A:G	50	100	0.95	0.1754
15:93336940:C:G	50	98	0.95	0.1935
15:93336943:G:A	50	98	0.95	0.1939
15:93336986:G:T	50	92	0.95	0.1794
15:93336996:A:G	50	100	0.95	0.1196
15:93336997:A:G	50	100	0.95	0.1196
15:93337001:G:C	50	100	0.95	0.1195
15:93337041:T:C	50	100	0.95	0.1195
15:93337056:G:A	50	94	0.95	0.1983
15:93337060:T:A	47	100	0.97	0.02977
15:93337070:A:T	50	100	0.91	0.02197
15:93337173:G:A	50	100	0.96	0.1754
15:93337228:G:A	50	100	0.96	0.1756
15:93337444:T:G	50	100	0.96	0.1752
15:93337698:C:A	50	100	1	0.02451
15:93337902:C:T	50	100	0.99	0.05138
15:93337972:C:T	50	100	0.99	0.0512
15:93337981:A:G	50	100	0.96	0.1403
15:93338178:C:T	50	100	0.96	0.1403
15:93338188:T:C	50	100	0.99	0.02705
15:93338305:T:C	50	100	0.96	0.1403
15:93338405:C:T	50	100	0.97	0.1403
15:93338445:G:A	50	100	0.98	0.1718
15:93338500:C:T	50	100	0.98	0.3072
15:93338512:C:A	50	100	0.97	0.1403
15:93338615:G:C	50	100	0.95	0.1407
15:93338984:T:G	50	100	0.98	0.1718
15:93339623:G:T	50	100	1	0.03105
15:93339664:G:A	50	100	0.97	0.118
15:93339717:C:T	50	100	1	0.03123
15:93339745:C:T	50	100	1	0.03105
15:93339851:C:T	50	100	0.98	0.1494
15:93339852:G:A	50	100	0.99	0.05102
15:93339864:G:A	50	100	0.98	0.1494
15:93339998:C:T	50	100	0.97	0.1186
15:93340094:C:T	50	100	1	0.02687
15:93340186:C:T	50	100	1	0.0325
15:93340215:C:G	50	100	1	0.04503
15:93340221:G:A	50	100	1	0.04484
15:93340345:G:A	50	100	0.98	0.1636
15:93340447:A:G	50	100	0.88	0.1206
15:93340455:T:G	50	100	0.98	0.118
15:93340596:C:G	50	100	0.98	0.1636
15:93340662:T:C	50	100	0.98	0.1627
15:93340823:G:A	50	100	0.97	0.1178
15:93340884:G:A	50	100	0.98	0.1218
15:93341179:T:G	50	100	0.99	0.0837
15:93341428:A:G	50	100	0.99	0.02687
15:93341467:G:T	50	100	0.95	0.1808
15:93341525:C:T	50	98	0.95	0.2081
15:93341567:A:G	50	98	0.95	0.2393
15:93341879:A:G	50	100	0.95	0.1934
15:93342004:A:G	50	100	0.95	0.06808
15:93342166:G:A	50	100	0.93	0.01271
15:93342259:T:C	50	98	0.94	0.3562
15:93342494:G:A	50	100	0.94	0.03813
15:93342589:T:C	50	96	0.95	0.3967
15:93342793:T:C	50	100	0.89	0.01616
15:93342816:A:C	50	100	0.99	0.03613
15:93343212:C:T	50	100	0.96	0.02596
15:93343329:C:T	50	100	0.96	0.03431
15:93343344:G:A	50	100	0.96	0.03431
15:93343527:A:C	50	100	0.93	0.1429
15:93343531:C:T	50	100	0.97	0.02905
15:93343743:T:C	50	98	0.93	0.4388
15:93343776:T:C	50	100	0.9	0.1418
15:93344156:C:G	50	100	0.97	0.02996
15:93344263:A:G	50	98	0.95	0.4575
15:93344286:A:G	50	98	0.95	0.4572
15:93344294:A:G	50	100	0.97	0.02869
15:93344303:A:G	50	98	0.93	0.1109
15:93344338:A:G	50	98	0.95	0.1908
15:93344405:A:G	47	97.9	0.91	0.4492
15:93344629:C:T	50	100	0.94	0.169
15:93344676:C:A	50	100	0.94	0.2781
15:93344799:G:A	50	98	0.93	0.04993
15:93344887:C:T	50	98	0.76	0.03105
15:93345108:C:A	50	100	0.92	0.0285
15:93345162:T:C	50	94	0.89	0.2997
15:93345352:G:A	50	82	0.83	0.1545
15:93345354:A:G	49	95.9	0.87	0.1521
15:93345573:C:T	50	100	0.77	0.03214
15:93345574:A:G	50	100	0.94	0.0325
15:93345575:C:T	50	100	0.77	0.03232
15:93345585:C:T	50	96	0.74	0.1427
15:93345587:C:T	50	100	0.88	0.01017
15:93345614:A:G	50	98	0.89	0.02814
15:93345618:C:T	50	98	0.95	0.01979
15:93345623:A:G	50	96	0.82	0.02832
15:93345650:A:C	50	100	0.94	0.02106
15:93345655:G:C	50	92	0.8	0.04139
15:93345663:C:T	50	100	0.84	0.02669
15:93345675:G:A	50	84	0.78	0.3382
15:93345708:G:C	50	96	0.78	0.1518
15:93345709:T:C	50	100	0.89	0.04012
15:93345710:G:A	50	94	0.8	0.1703
15:93345712:G:A	50	98	0.85	0.01707
15:93345717:C:T	50	94	0.86	0.07553
15:93345939:A:T	50	98	0.94	0.1396
15:93346230:C:G	49	95.9	0.9	0.4119
15:93346293:G:C	47	93.6	0.82	0.1024
15:93346816:A:C	50	100	0.96	0.1206
15:93346851:T:C	50	100	0.97	0.09622
15:93347009:C:T	50	100	0.97	0.1038
15:93347153:G:T	50	100	0.95	0.1503
15:93347260:C:T	49	100	0.93	0.0581
15:93347331:A:G	50	98	0.93	0.2603
15:93347334:G:A	50	100	0.93	0.01616
15:93347536:C:G	50	100	0.97	0.09804
15:93347722:G:A	50	100	0.93	0.2012
15:93347773:A:G	50	100	0.99	0.01071
15:93347792:A:G	50	98	0.96	0.3736
15:93347884:T:C	50	98	0.95	0.3609
15:93347983:T:C	50	100	0.93	0.03504
15:93348048:T:C	50	98	0.96	0.4666
15:93348455:T:C	50	100	0.96	0.2146
15:93348531:C:T	50	98	0.95	0.1934
15:93348603:T:G	50	100	0.94	0.01144
15:93348740:C:G	50	100	0.96	0.2694
15:93348744:C:G	50	98	0.96	0.2395
15:93349120:A:G	50	100	0.96	0.1363
15:93349239:A:G	50	100	0.99	0.01344
15:93349713:G:T	50	100	0.98	0.388
15:93349806:A:T	50	100	0.99	0.3882
15:93349869:C:T	50	100	0.85	0.03232
15:93350053:G:C	50	98	0.96	0.3856
15:93350158:A:G	50	100	0.98	0.2371
15:93350580:T:C	50	100	0.99	0.1009
15:93350620:C:A	50	100	0.97	0.1196
15:93350721:C:G	50	100	0.99	0.2507
15:93350844:G:C	50	100	0.97	0.1195
15:93350887:T:G	50	100	0.99	0.2509
15:93350912:T:C	50	100	0.99	0.2509
15:93350928:C:T	50	100	0.91	0.04575
15:93350948:C:T	50	100	0.88	0.04557
15:93350966:T:C	50	100	0.89	0.05646
15:93351155:C:T	50	100	0.99	0.02324
15:93351308:G:A	50	100	0.97	0.157
15:93351487:T:C	50	100	0.99	0.2509
15:93351594:G:A	50	100	0.97	0.1264
15:93351865:T:C	50	100	0.98	0.1382
15:93352016:C:G	50	100	0.99	0.254
15:93352086:C:T	50	100	0.98	0.1496
15:93352233:C:G	50	100	0.98	0.07934
15:93352244:T:C	50	100	0.99	0.2538
15:93352388:A:T	50	100	0.99	0.1269
15:93352405:C:T	50	100	0.98	0.1333
15:93352445:C:G	50	100	0.97	0.1196
15:93352602:G:A	50	100	0.97	0.3684
15:93352871:A:T	50	100	0.98	0.07934
15:93353076:A:G	50	100	0.98	0.1494
15:93353122:G:C	50	100	1	0.01035
15:93353323:C:T	50	96	0.97	0.2841
15:93353376:C:T	50	100	0.98	0.1304
15:93353383:C:T	50	98	0.98	0.2968
15:93353446:G:C	50	100	0.99	0.1282
15:93353613:T:C	50	100	0.99	0.1489
15:93353707:A:G	50	100	0.99	0.1491
15:93353828:T:C	50	100	0.99	0.1487
15:93354289:G:A	50	98	0.97	0.1498
15:93354294:C:T	49	98	0.98	0.1191
15:93354342:C:T	50	100	0.97	0.1474
15:93354351:G:C	50	100	0.99	0.08878
15:93354365:G:A	50	100	0.89	0.04666
15:93354382:C:T	50	100	0.68	0.01198
15:93354528:A:G	50	100	0.98	0.1452
15:93354612:T:C	50	100	0.97	0.1491
15:93354684:C:T	50	100	0.98	0.1492
15:93354725:G:A	50	100	0.99	0.1489
15:93354991:A:G	50	100	0.98	0.1425
15:93355216:G:A	50	100	0.89	0.08769
15:93355607:C:T	50	100	0.98	0.1422
15:93355629:A:T	50	100	0.98	0.1422
15:93355955:C:A	50	100	0.98	0.1356
15:93356208:G:A	50	100	0.98	0.1422
15:93356297:C:G	50	100	0.98	0.1422
15:93356589:A:C	50	100	0.98	0.1423
15:93356654:C:T	50	100	0.98	0.1917
15:93356676:C:T	50	100	0.97	0.01126
15:93356695:G:A	50	100	0.97	0.01126
15:93356884:A:G	50	100	0.99	0.01017
15:93356922:G:A	50	100	0.97	0.1245
15:93357083:A:C	50	100	0.98	0.1665
15:93357168:C:T	50	100	0.98	0.1923
15:93357169:G:A	50	100	1	0.01053
15:93357383:C:T	50	100	0.99	0.2745
15:93357631:G:T	50	100	0.97	0.3462
15:93357644:G:A	50	100	0.98	0.07752
15:93357709:A:C	50	100	0.97	0.2135
15:93358137:A:G	50	100	0.98	0.1356
15:93359096:T:C	49	100	0.98	0.2778
15:93359239:G:A	50	100	0.98	0.301
15:93359371:A:G	50	100	0.98	0.3077
15:93359635:A:G	50	98	0.99	0.3976
15:93359682:T:A	50	98	0.99	0.3907
15:93359724:C:T	50	98	0.99	0.3965
15:93359748:A:T	50	98	0.97	0.1095
15:93359776:A:G	50	100	0.98	0.1641
15:93359805:C:G	50	100	0.98	0.1215
15:93359810:G:A	50	98	0.98	0.1567
15:93359839:C:T	50	98	0.98	0.3943
15:93360203:A:G	50	100	0.98	0.1532
15:93360219:G:A	50	100	0.98	0.1747
15:93360368:A:G	50	100	0.96	0.1204
15:93360727:A:G	50	100	0.96	0.1313
15:93361017:C:T	50	100	0.94	0.118
15:93361367:T:C	50	100	0.94	0.1258
15:93361601:C:T	50	96	0.95	0.2433
15:93361876:T:C	50	92	0.94	0.1545
15:93361992:C:T	50	96	0.98	0.4254
15:93362003:C:T	50	100	0.99	0.01561
15:93362152:C:T	50	100	0.97	0.1688
15:93362488:G:A	50	100	0.96	0.2377
15:93362604:T:A	50	98	0.96	0.3459
15:93363026:G:C	50	100	0.97	0.1155
15:93363166:T:G	50	98	0.98	0.03595
15:93363470:G:A	50	98	0.95	0.3575
15:93363640:C:T	50	100	0.96	0.08606
15:93363687:G:C	50	100	0.96	0.1378
15:93363759:G:T	50	100	0.98	0.03377
15:93364299:C:T	50	100	0.96	0.1362
15:93364304:C:T	50	100	0.95	0.2496
15:93364462:C:A	50	100	0.9	0.1167
15:93364769:G:A	50	98	0.95	0.3568
15:93364822:A:G	50	100	0.95	0.4196
15:93364852:G:A	50	100	0.91	0.03413
15:93364958:T:C	50	100	0.95	0.284
15:93365129:C:T	50	98	0.96	0.04611
15:93365173:C:A	50	98	0.95	0.1538
15:93365234:C:T	50	98	0.96	0.04557
15:93365564:C:T	50	98	0.94	0.04956
15:93365823:T:C	50	92	0.88	0.2021
15:93365980:A:G	50	94	0.82	0.2126
15:93366055:A:G	50	100	0.74	0.01344
15:93366464:C:T	50	82	0.81	0.4354
15:93366830:G:A	50	100	0.89	0.06118
15:93366991:T:C	50	98	0.9	0.4167
15:93367296:A:G	50	100	0.91	0.0158
15:93368269:G:A	50	100	0.98	0.03667
15:93368294:C:T	50	100	0.95	0.3698
15:93368421:C:T	50	100	0.98	0.03704
15:93368582:C:T	50	100	0.96	0.2469
15:93368878:G:A	50	100	0.96	0.4385
15:93368900:C:T	50	100	0.81	0.01652
15:93369184:A:C	50	100	0.91	0.1146
15:93369286:A:T	50	100	0.93	0.04103
15:93369684:G:A	50	100	0.97	0.2714
15:93370090:A:G	50	90	0.96	0.3571
15:93370157:G:A	50	100	0.97	0.278
15:93370622:A:G	50	100	0.96	0.2484
15:93370849:A:G	50	98	0.97	0.01961
15:93371016:G:A	50	100	0.95	0.1367
15:93371222:C:T	50	100	0.98	0.03794
15:93371625:C:T	50	96	0.92	0.1224
15:93371871:G:A	50	98	0.95	0.1801
15:93371903:G:A	49	100	0.98	0.03831
15:93372536:C:T	50	100	0.92	0.08007
15:93372583:C:T	50	100	0.96	0.4248
15:93372693:C:T	50	100	0.95	0.1284
15:93373163:C:T	50	100	0.89	0.09477
15:93373394:T:C	50	100	0.98	0.06009
15:93373556:A:T	50	98	0.95	0.3395
15:93373592:G:T	50	100	0.93	0.07625
15:93373782:C:A	50	100	0.97	0.4864
15:93374011:C:T	50	100	0.92	0.03304
15:93374038:C:T	50	98	0.85	0.01688
15:93374070:C:T	50	100	0.94	0.07371
15:93374443:C:T	50	100	0.95	0.1885
15:93374954:A:G	50	100	0.95	0.3651
15:93375069:C:T	50	98	0.95	0.3419
15:93375340:C:A	50	98	0.97	0.4029
15:93375570:G:A	50	100	0.93	0.2168
15:93375733:A:G	50	100	0.96	0.2729
15:93375923:A:G	50	100	0.97	0.03831
15:93375961:T:G	50	98	0.98	0.4887
15:93376087:G:T	50	100	0.96	0.08769
15:93376127:G:C	50	98	0.98	0.4857
15:93376135:C:G	50	98	0.98	0.4815
15:93376148:C:T	50	98	0.88	0.01688
15:93376172:C:A	50	100	0.94	0.09731
15:93376256:T:C	50	98	0.98	0.1641
15:93376747:C:T	50	98	0.97	0.4027
15:93377285:C:T	50	98	0.97	0.4005
15:93377358:T:G	50	98	0.97	0.4001
15:93377420:A:C	50	100	0.99	0.04212
15:93377427:C:T	50	100	0.98	0.07843
15:93377441:T:C	50	100	0.9	0.01616
15:93377643:G:C	48	93.8	0.69	0.06481
15:93377645:G:C	47	89.4	0.73	0.1175
15:93377647:G:C	48	83.3	0.87	0.2836
15:93377649:G:C	48	83.3	0.86	0.2825
15:93377653:G:A	48	83.3	0.84	0.283
15:93377733:T:G	50	100	0.98	0.3502
15:93377763:C:T	50	98	0.95	0.01924
15:93377807:C:A	50	100	0.98	0.07879
15:93377810:G:C	50	100	0.97	0.3577
15:93377944:C:G	50	100	0.89	0.03704
15:93378109:G:C	50	100	0.98	0.07916
15:93378194:C:G	50	98	0.97	0.3618
15:93378292:A:G	49	95.9	0.97	0.4486
15:93378332:G:A	49	100	0.98	0.07789
15:93378423:G:C	50	98	0.96	0.1088
15:93378465:G:C	50	100	0.98	0.4408
15:93378513:C:T	50	100	0.97	0.4208
15:93378553:C:T	50	100	0.97	0.3566
15:93378606:A:G	50	100	0.98	0.4388
15:93379483:T:C	50	100	0.93	0.03195
15:93379865:C:T	50	98	0.88	0.01707
15:93379992:C:T	50	100	0.98	0.03722
15:93380190:G:A	50	98	0.96	0.1182
15:93380324:G:A	50	100	0.97	0.3324
15:93380390:A:G	50	98	0.96	0.1178
15:93380600:C:A	50	100	0.97	0.3891
15:93380643:G:A	50	100	0.98	0.1599
15:93381155:A:G	50	100	0.96	0.04702
15:93381374:A:C	50	98	0.87	0.1521
15:93381402:A:G	50	100	0.97	0.04775
15:93382098:G:A	50	100	0.96	0.4699
15:93382459:C:T	50	100	0.98	0.2184
15:93382465:C:T	50	100	0.95	0.4675
15:93382786:G:A	50	98	0.98	0.2124
15:93382794:A:G	50	100	0.96	0.3154
15:93382854:C:T	50	100	0.98	0.2122
15:93382862:G:A	50	100	0.98	0.2124
15:93382942:G:T	50	100	0.97	0.03958
15:93383155:C:G	50	100	0.95	0.1983
15:93383220:T:A	50	100	0.96	0.3121
15:93383300:T:C	50	100	0.96	0.3083
15:93383617:G:T	50	100	0.93	0.1578
15:93383745:G:A	50	92	0.96	0.3106
15:93383802:C:T	47	83	0.96	0.3061
15:93383805:C:G	48	81.2	0.96	0.3065
15:93383807:G:A	48	100	0.84	0.03994
15:93383982:G:A	50	100	0.95	0.4697
15:93384037:G:A	50	100	0.82	0.03903
15:93384076:A:G	50	100	0.94	0.1167
15:93384253:G:A	50	100	0.97	0.03922
15:93384548:A:G	50	100	0.87	0.3195
15:93385151:T:C	50	82	0.64	0.3773
15:93385358:G:A	50	94	0.74	0.06609
15:93385465:A:G	50	88	0.71	0.1672
15:93385565:G:A	50	96	0.76	0.2284
15:93385569:A:G	50	96	0.76	0.2288
15:93385730:A:C	49	98	0.7	0.01107
15:93385771:A:T	50	96	0.81	0.1015
15:93385844:A:G	49	91.8	0.76	0.161
15:93385887:T:C	49	85.7	0.73	0.1806
15:93385896:G:A	50	90	0.73	0.2302
15:93385929:C:A	50	90	0.74	0.1117
15:93386309:A:G	50	100	0.87	0.04611
15:93386366:C:T	50	98	0.88	0.09804
15:93386422:A:G	50	100	0.86	0.1222
15:93386450:C:G	50	100	0.88	0.1231
15:93386498:G:C	50	100	0.87	0.09895
15:93386501:C:G	50	98	0.91	0.3099
15:93386502:G:A	49	100	0.96	0.01943
15:93386768:C:A	50	100	0.96	0.1255
15:93386807:G:A	50	100	0.94	0.1251
15:93386818:T:C	50	100	0.94	0.1316
15:93386854:T:G	50	98	0.94	0.1253
15:93386940:G:T	50	100	0.95	0.3765
15:93387338:C:T	50	100	0.95	0.1267
15:93387628:G:C	50	100	1	0.02433
15:93387642:T:G	50	100	0.99	0.2627
15:93387662:C:A	50	100	0.96	0.1632
15:93387726:A:G	50	100	0.92	0.02487
15:93387869:T:C	50	98	1	0.3319
15:93387946:T:C	50	100	0.99	0.22
15:93388247:T:C	50	98	0.99	0.2093
15:93388336:C:T	50	100	0.99	0.3308
15:93388344:G:A	50	100	0.98	0.1004
15:93388371:T:G	50	100	0.99	0.01943
15:93388380:T:G	50	100	0.99	0.2765
15:93388431:C:G	50	100	0.99	0.08206
15:93388720:C:T	50	100	0.99	0.2195
15:93388830:G:A	50	100	1	0.04049
15:93388855:T:C	50	98	1	0.3321
15:93388997:C:T	50	100	0.99	0.3724
15:93389281:G:A	50	96	1	0.3319
15:93389518:A:T	50	98	1	0.3279
15:93390151:A:G	50	98	0.99	0.3319
15:93390223:C:T	50	100	1	0.1042
15:93390267:A:G	50	100	0.99	0.01924
15:93390282:C:T	50	98	1	0.3275
15:93390340:G:C	50	98	1	0.01979
15:93390347:C:T	50	100	1	0.04049
15:93390501:G:C	50	100	0.99	0.08206
15:93390805:G:A	50	100	0.99	0.08206
15:93390808:C:A	50	100	1	0.09931
15:93390962:T:G	49	100	1	0.04067
15:93390990:A:C	49	83.7	0.99	0.2144
15:93391095:G:T	50	98	0.98	0.2992
15:93391177:A:T	50	100	1	0.01979
15:93391327:C:T	50	100	1	0.3279
15:93391337:C:T	50	100	1	0.06463
15:93391398:T:G	50	100	0.97	0.0118
15:93391571:G:A	50	100	1	0.09985
15:93391752:G:A	50	100	1	0.0118
15:93392313:A:C	50	100	1	0.01979
15:93392357:G:C	50	100	0.98	0.08224
15:93392498:C:G	50	100	0.97	0.04085
15:93392526:A:G	50	96	1	0.3302
15:93392761:T:G	50	100	1	0.04067
15:93392823:T:G	50	96	1	0.4021
15:93392851:C:T	50	100	1	0.1409
15:93393168:C:T	50	100	0.96	0.03994
15:93393238:C:G	50	98	0.99	0.219
15:93393246:G:T	50	100	0.81	0.03649
15:93393722:T:G	47	100	0.99	0.2193
15:93393858:A:C	49	98	0.96	0.0138
15:93393859:T:C	49	98	0.93	0.0236
15:93393865:A:C	48	83.3	1	0.402
15:93393874:C:G	49	100	1	0.04031
15:93393888:C:G	48	97.9	0.99	0.2157
15:93394054:C:T	50	100	1	0.09913
15:93394153:C:G	50	98	1	0.1224
15:93394222:G:A	50	100	1	0.06264
15:93394450:T:C	50	100	1	0.06264
15:93394618:C:T	50	100	1	0.4021
15:93394650:C:T	50	100	1	0.01943
15:93394702:C:T	50	100	1	0.04031
15:93394743:G:C	50	100	1	0.06245
15:93394763:G:C	50	100	1	0.4027
15:93394776:G:A	50	100	1	0.4025
15:93394790:A:G	50	100	1	0.2665
15:93394863:T:G	50	100	1	0.3304
15:93394957:A:G	50	100	1	0.06245
15:93395117:C:T	50	100	1	0.2665
15:93395370:G:A	50	100	1	0.4031
15:93395452:A:T	49	100	0.99	0.01162
15:93395558:A:C	50	100	0.97	0.1471
15:93395703:A:T	50	100	1	0.04049
15:93395806:G:A	50	100	1	0.01943
15:93395879:A:T	50	100	1	0.4025
15:93396133:C:T	50	100	1	0.3967
15:93396134:A:G	50	100	1	0.3969
15:93396161:A:G	50	98	0.98	0.4185
15:93396179:A:G	50	96	1	0.3962
15:93396256:T:C	50	100	0.99	0.2516
15:93396363:T:G	50	100	1	0.1888
15:93396418:C:T	50	100	1	0.3985
15:93396486:G:A	50	100	0.99	0.02869
15:93396672:C:T	50	100	0.95	0.04847
15:93396770:A:C	50	98	0.97	0.1436
15:93396815:G:A	50	100	1	0.3985
15:93396957:G:A	50	100	1	0.1908
15:93397198:G:A	50	100	0.99	0.02869
15:93397272:C:T	50	100	1	0.2633
15:93397292:T:C	50	100	0.99	0.2571
15:93397345:G:T	50	100	1	0.1206
15:93397541:G:A	50	100	1	0.4076
15:93398023:C:T	50	100	0.99	0.02869
15:93398129:G:C	50	98	1	0.1215
15:93398317:T:C	50	98	0.99	0.4092
15:93398328:C:T	50	100	0.99	0.14
15:93398426:C:T	50	100	0.94	0.03867
15:93398464:C:T	50	100	0.96	0.02832
15:93398656:A:C	50	100	0.99	0.201
15:93398708:C:T	50	100	0.97	0.04103
15:93398710:A:G	50	100	1	0.1262
15:93398890:C:T	50	100	0.98	0.02687
15:93399035:G:A	50	100	0.99	0.3086
15:93399227:A:C	50	98	0.98	0.358
15:93399306:G:A	50	100	0.98	0.1213
15:93399488:A:G	50	98	1	0.1914
15:93399601:G:T	50	98	0.98	0.1854
15:93399627:C:T	50	100	1	0.09895
15:93399848:A:C	50	98	1	0.3081
15:93399893:G:A	50	100	1	0.3034
15:93400037:C:T	50	100	1	0.01943
15:93400262:C:G	50	100	0.93	0.03068
15:93400386:G:A	50	98	1	0.3079
15:93400479:A:T	50	100	1	0.01943
15:93400546:A:C	50	98	1	0.3086
15:93400573:A:G	50	98	1	0.3077
15:93400625:T:C	50	98	1	0.3077
15:93400701:A:C	50	100	1	0.3083
15:93400805:T:C	50	100	1	0.3076
15:93400841:C:G	50	100	1	0.3076
15:93400859:C:T	50	100	1	0.0118
15:93400860:G:A	50	100	0.99	0.01144
15:93400885:C:A	50	100	1	0.3076
15:93400887:T:A	50	100	1	0.3076
15:93400903:T:G	50	98	0.98	0.1
15:93400938:G:A	50	100	1	0.3076
15:93401051:C:T	50	100	0.99	0.03958
15:93401098:C:T	50	100	1	0.3123
15:93401211:G:A	50	100	1	0.3076
15:93401226:G:C	50	98	1	0.3577
15:93401460:A:G	50	100	0.97	0.03994
15:93401532:A:G	50	100	0.99	0.03958
15:93401539:G:A	50	100	0.82	0.05773
15:93401577:C:T	50	100	1	0.09877
15:93401613:C:T	50	100	1	0.3081
15:93401634:A:C	50	100	0.98	0.2199
15:93401885:T:C	50	100	1	0.3119
15:93401900:G:C	50	100	0.99	0.05156
15:93402062:G:A	50	100	1	0.3117
15:93402123:C:T	50	98	0.99	0.2313
15:93402149:A:G	50	100	0.94	0.0354
15:93402385:A:G	50	100	0.98	0.02378
15:93402487:G:A	50	98	0.99	0.2426
15:93402678:C:T	50	98	0.99	0.2308
15:93402777:G:A	50	100	1	0.2818
15:93402826:C:G	50	100	1	0.282
15:93402922:A:G	50	100	0.94	0.03522
15:93402991:G:C	50	100	1	0.282
15:93403023:A:G	50	100	1	0.2821
15:93403191:G:T	50	100	0.98	0.0118
15:93403261:G:A	50	100	0.98	0.163
15:93403319:A:G	50	100	0.94	0.03214
15:93403605:A:G	50	100	1	0.282
15:93403615:A:G	50	100	1	0.282
15:93403661:T:C	50	100	0.99	0.22
15:93404441:G:C	50	100	0.98	0.4897
15:93404747:C:T	50	100	1	0.01943
15:93405272:G:A	50	100	1	0.3233
15:93405504:G:T	50	100	1	0.01943
15:93405523:A:G	50	98	1	0.3243
15:93405602:T:A	50	100	1	0.3233
15:93405754:C:T	50	100	1	0.02905
15:93405766:T:C	50	100	1	0.124
15:93405784:A:G	50	100	1	0.2702
15:93405853:G:A	49	100	0.99	0.3241
15:93406683:A:C	50	100	0.99	0.2754
15:93406723:G:T	50	98	0.99	0.2858
15:93406847:T:C	50	98	0.97	0.2908
15:93406914:C:G	50	100	0.99	0.3996
15:93407193:A:G	50	100	1	0.1068
15:93407295:G:C	50	100	1	0.1069
15:93407335:G:A	50	100	0.96	0.0187
15:93407345:G:C	50	100	1	0.1071
15:93407360:C:G	50	98	0.97	0.2928
15:93407370:T:C	50	100	1	0.1158
15:93407387:G:T	50	100	1	0.1069
15:93407399:T:C	50	100	1	0.1069
15:93407405:A:C	50	100	0.97	0.1077
15:93407416:A:G	50	98	0.86	0.1349
15:93407427:C:T	50	100	1	0.1069
15:93407473:A:C	50	100	0.99	0.1412
15:93407489:A:T	50	100	0.99	0.1189
15:93407951:G:A	50	100	0.96	0.03468
15:93408271:A:C	50	100	0.86	0.0325
15:93408422:T:A	50	100	0.98	0.05973
15:93408544:G:C	50	100	0.99	0.2177
15:93408888:G:A	50	100	0.95	0.06645
15:93408897:A:G	50	100	0.98	0.4043
15:93408922:G:C	50	100	0.98	0.2547
15:93409277:A:C	50	100	0.96	0.08715
15:93409440:A:C	50	100	0.94	0.06336
15:93409462:A:G	50	100	0.98	0.4873
15:93409837:A:G	50	100	0.99	0.3836
15:93410056:T:C	50	98	0.98	0.2155
15:93410079:C:T	50	100	0.99	0.2451
15:93410315:A:G	50	98	0.98	0.2155
15:93410340:A:C	50	100	0.99	0.2453
15:93410508:G:A	50	100	1	0.01852
15:93410563:C:T	50	100	0.96	0.01561
15:93410631:T:C	50	100	0.98	0.2491
15:93410701:A:C	50	100	1	0.2177
15:93410796:G:A	50	100	1	0.2175
15:93410804:C:A	50	100	1	0.2478
15:93410889:G:C	50	100	1	0.2175
15:93410951:A:G	50	100	0.98	0.06082
15:93411088:G:T	50	100	1	0.01797
15:93411089:C:T	50	100	1	0.01797
15:93411121:G:A	50	100	0.98	0.2502
15:93411190:T:C	50	100	1	0.248
15:93411299:G:A	50	100	1	0.01816
15:93411303:A:C	50	100	1	0.2478
15:93411327:C:G	50	100	0.98	0.3963
15:93411378:C:T	50	100	1	0.248
15:93411401:G:A	50	100	0.99	0.2482
15:93411462:A:T	50	100	1	0.248
15:93411522:G:C	50	100	1	0.01743
15:93411580:C:T	50	100	0.99	0.02487
15:93411654:G:A	50	100	1	0.2476
15:93411750:G:A	50	100	0.95	0.02179
15:93411788:T:C	50	100	1	0.03486
15:93411839:C:T	50	100	0.99	0.2694
15:93411840:A:G	50	100	1	0.2478
15:93412095:C:T	50	100	1	0.01906
15:93412120:G:A	50	100	0.99	0.02487
15:93412231:T:C	50	100	1	0.2473
15:93412291:A:G	50	100	0.99	0.2687
15:93412383:A:G	50	98	1	0.2473
15:93412532:G:A	50	98	1	0.217
15:93412553:A:T	50	100	1	0.2473
15:93412633:C:T	50	100	0.92	0.01761
15:93412650:A:G	50	100	1	0.2473
15:93412713:C:A	50	100	1	0.2887
15:93412840:C:G	50	100	1	0.25
15:93412939:T:G	50	100	1	0.08315
15:93413023:T:A	50	100	1	0.25
15:93413027:T:G	50	100	1	0.05301
15:93413099:T:G	50	98	0.99	0.04884
15:93413116:T:C	50	100	1	0.0837
15:93413117:G:A	50	100	1	0.08351
15:93413126:A:T	50	100	1	0.08333
15:93413153:A:G	50	100	0.99	0.08333
15:93413238:C:A	50	100	1	0.01797
15:93413254:A:G	50	100	1	0.08261
15:93413259:G:A	50	100	0.92	0.04539
15:93413334:A:T	50	100	1	0.0187
15:93413380:G:T	50	100	0.99	0.2515
15:93413415:G:A	50	100	0.99	0.2502
15:93413643:G:C	50	100	0.99	0.25
15:93413649:A:G	50	100	1	0.05338
15:93413800:C:T	50	100	0.93	0.03268
15:93413871:C:A	50	100	0.96	0.02469
15:93413926:T:C	50	100	1	0.05356
15:93414050:C:T	50	100	0.99	0.05247
15:93414268:C:T	50	100	0.99	0.1235
15:93414668:C:G	50	100	0.95	0.06754
15:93414669:T:C	50	100	1	0.05338
15:93415037:T:C	50	100	0.99	0.1236
15:93415758:C:T	50	100	0.94	0.0158
15:93415764:C:T	50	98	0.96	0.04739
15:93415781:G:A	50	100	0.98	0.1235
15:93415819:A:C	50	100	0.99	0.1235
15:93415879:T:C	50	100	0.97	0.05882
15:93416041:C:T	50	100	0.99	0.1224
15:93416104:G:A	50	98	0.99	0.03341
15:93416261:A:G	50	100	0.9	0.05374
15:93416386:G:A	50	100	1	0.01688
15:93416535:A:G	50	100	1	0.01961
15:93416618:T:C	50	100	0.99	0.02524
15:93416874:A:G	50	100	0.97	0.484
15:93416989:C:T	50	100	0.92	0.1144
15:93417192:G:C	50	100	0.99	0.02542
15:93417413:C:T	50	100	1	0.01852
15:93417639:C:A	50	100	0.87	0.01398
15:93417839:G:A	50	100	0.94	0.4032
15:93418560:G:A	50	100	0.99	0.01834
15:93418688:A:G	50	98	0.97	0.3433
15:93418695:C:G	50	100	0.98	0.1411
15:93418875:A:G	50	100	0.9	0.04394
15:93418968:C:T	49	100	1	0.02651
15:93418969:C:G	50	100	0.99	0.06954
15:93419225:C:T	50	100	0.99	0.08805
15:93419576:G:A	33	97	0.99	0.04484
15:93419580:G:A	30	90	0.89	0.09114
15:93419582:G:A	32	84.4	0.92	0.1696
15:93419619:T:G	46	93.5	0.95	0.4926
15:93419652:A:G	49	93.9	0.99	0.08787
15:93419674:A:G	47	97.9	0.99	0.08787
15:93419688:A:G	49	100	0.94	0.02996
15:93419692:G:A	46	97.8	0.99	0.08805
15:93419715:C:T	50	100	0.99	0.01652
15:93419747:T:G	50	100	0.99	0.02651
15:93419755:G:C	50	98	0.99	0.04212
15:93419776:C:T	50	98	0.98	0.04484
15:93420006:A:G	50	100	0.95	0.2291
15:93420340:A:C	50	100	1	0.02869
15:93420399:A:G	50	100	0.98	0.04793
15:93420401:G:C	50	100	0.99	0.02923
15:93420450:G:A	50	100	0.99	0.09223
15:93420455:G:T	50	100	0.97	0.3471
15:93420668:G:A	50	100	0.96	0.2536
15:93420700:G:T	50	96	0.98	0.04103
15:93420736:G:C	50	98	0.96	0.09332
15:93420778:A:G	50	98	1	0.01797
15:93420873:C:G	50	100	0.94	0.4245
15:93420922:T:C	50	100	0.92	0.02015
15:93421102:C:T	50	100	1	0.04793
15:93421221:A:G	50	100	0.96	0.3106
15:93421529:C:G	50	98	0.96	0.4254
15:93421648:T:C	50	98	0.95	0.348
15:93421823:C:T	50	100	0.9	0.06282
15:93422031:C:T	50	100	0.85	0.04085
15:93422127:A:G	50	100	0.96	0.1149
15:93422513:T:C	50	100	0.92	0.03014
15:93423012:C:A	50	96	0.96	0.07226
15:93423482:G:A	50	100	0.95	0.1474
15:93423638:G:A	50	96	0.96	0.3602
15:93423650:G:A	50	96	0.94	0.2609
15:93423695:C:T	50	94	0.96	0.2041
15:93423794:A:C	50	100	0.95	0.06554
15:93423849:C:T	50	100	0.96	0.217
15:93424039:A:T	50	100	0.96	0.1149
15:93424056:G:T	50	100	0.97	0.0541
15:93424128:G:A	50	100	0.97	0.05392
15:93424153:G:A	50	100	0.97	0.1015
15:93424187:A:T	50	100	0.93	0.06155
15:93424322:G:A	50	100	0.96	0.0374
15:93424343:G:C	50	100	0.96	0.05556
15:93424376:G:A	50	100	0.98	0.0541
15:93424438:C:A	50	100	0.96	0.0374
15:93424511:G:A	50	100	0.96	0.03086
15:93424574:G:T	50	100	0.98	0.05428
15:93424700:G:C	50	98	0.94	0.3161
15:93424764:C:T	50	100	0.92	0.01543
15:93424818:G:C	50	96	0.97	0.1607
15:93425059:T:G	50	96	0.96	0.2976
15:93425903:A:G	50	100	0.99	0.02778
15:93426054:A:G	50	100	0.97	0.1894
15:93426063:A:C	50	100	0.97	0.1892
15:93426133:C:T	50	100	0.97	0.1892
15:93426467:A:T	50	100	0.99	0.06463
15:93426476:A:G	50	100	0.97	0.1062
15:93426662:C:T	50	100	0.98	0.1102
15:93426666:A:G	50	100	0.99	0.1251
15:93426720:T:C	50	96	0.97	0.2954
15:93426904:A:G	50	100	0.98	0.03994
15:93427063:A:G	50	100	1	0.05937
15:93427114:G:A	50	100	0.98	0.06481
15:93427183:A:G	50	100	1	0.05955
15:93427255:C:T	50	100	1	0.01144
15:93427755:A:G	50	100	0.93	0.1349
15:93428019:G:A	50	100	0.96	0.1066
15:93428042:A:G	50	100	1	0.05392
15:93428171:A:G	50	100	0.96	0.07898
15:93428207:G:A	50	98	0.91	0.01107
15:93428395:G:A	50	100	0.97	0.1247
15:93428410:C:T	50	100	0.99	0.03776
15:93428658:C:A	50	100	1	0.05846
15:93428711:C:T	50	96	0.98	0.2017
15:93428875:T:A	50	100	0.97	0.1353
15:93429050:C:T	50	100	1	0.05392
15:93429051:G:A	50	100	0.96	0.1053
15:93429116:A:G	50	96	0.99	0.1785
15:93429141:T:C	50	100	0.99	0.1044
15:93429258:A:T	50	96	0.98	0.3468
15:93429263:T:C	50	96	0.98	0.3059
15:93429587:C:T	50	100	1	0.05392
15:93429622:G:T	50	100	0.97	0.1053
15:93429623:A:T	50	100	0.98	0.1053
15:93429826:T:C	50	100	0.99	0.2215
15:93429839:A:G	50	100	0.99	0.01289
15:93430001:T:C	49	98	0.99	0.02487
15:93430127:A:G	49	98	0.98	0.3912
15:93430303:A:G	50	100	1	0.1698
15:93430502:G:A	50	100	0.98	0.06845
15:93430613:G:C	50	100	0.97	0.07335
15:93430658:A:G	50	100	1	0.1699
15:93430670:T:C	50	100	0.97	0.07516
15:93430829:G:T	50	98	0.99	0.3489
15:93430936:G:A	50	100	0.9	0.0138
15:93430953:C:T	50	100	0.99	0.169
15:93431035:C:T	50	100	0.99	0.169
15:93431047:C:G	50	98	1	0.09477
15:93431253:T:C	49	100	0.99	0.03813
15:93431327:G:C	50	100	1	0.05392
15:93431342:C:T	50	92	0.99	0.3459
15:93431353:C:T	50	100	1	0.01253
15:93431354:G:A	50	98	1	0.05428
15:93431382:G:A	48	91.7	0.99	0.348
15:93431546:T:C	46	91.3	0.98	0.4203
15:93431664:A:G	50	90	1	0.1687
15:93431702:C:T	50	90	0.99	0.1683
15:93431753:C:A	50	100	1	0.05374
15:93431921:G:A	49	79.6	0.98	0.3744
15:93432045:G:T	48	100	0.99	0.03667
15:93432149:T:G	50	100	1	0.05374
15:93432151:T:G	50	100	1	0.05374
15:93432244:T:G	50	100	1	0.1147
15:93432245:T:C	50	100	0.99	0.03831
15:93432331:T:G	50	100	1	0.1683
15:93432343:A:G	50	100	0.88	0.01743
15:93432444:G:A	50	100	0.94	0.01089
15:93432450:G:A	49	100	1	0.1687
15:93432497:C:G	50	100	1	0.1687
15:93432544:G:A	50	100	1	0.1687
15:93432640:G:T	50	100	1	0.1151
15:93432654:A:G	50	100	1	0.1151
15:93432673:A:G	50	100	0.99	0.3121
15:93432680:C:T	50	96	0.69	0.02669
15:93432682:C:T	50	98	0.98	0.3711
15:93432694:G:T	50	100	1	0.1688
15:93432703:G:A	50	100	1	0.01471
15:93432715:C:T	50	98	0.98	0.1405
15:93432828:G:A	49	100	1	0.1688
15:93432953:G:A	50	100	0.98	0.0866
15:93433486:C:T	50	98	0.98	0.4512
15:93433606:C:T	50	100	0.99	0.02905
15:93433947:G:A	50	100	0.99	0.03831
15:93434020:C:A	50	100	0.98	0.1705
15:93434304:C:A	50	98	0.98	0.187
15:93434364:T:G	50	100	1	0.02705
15:93434839:C:T	50	96	0.97	0.4187
15:93434840:G:T	50	100	1	0.01398
15:93435185:A:G	50	100	0.99	0.1892
15:93435662:C:T	50	100	0.97	0.04267
15:93435788:C:T	50	100	0.98	0.3805
15:93436179:T:C	50	100	0.98	0.1004
15:93436206:G:A	50	100	0.98	0.3814
15:93436384:C:T	50	100	0.99	0.4021
15:93436682:T:C	50	100	0.99	0.2251
15:93436701:A:C	50	100	0.99	0.2268
15:93436849:A:C	50	94	0.94	0.3081
15:93436867:G:C	50	96	0.94	0.2504
15:93436914:G:C	50	96	0.96	0.4768
15:93437217:G:A	50	100	0.97	0.2438
15:93437236:C:T	50	96	0.97	0.39
15:93437322:A:G	50	100	0.98	0.2409
15:93437467:T:G	50	100	0.92	0.01743
15:93437691:G:T	50	100	0.98	0.2404
15:93437765:C:A	50	100	0.98	0.24
15:93437974:G:A	50	100	0.98	0.07462
15:93438081:G:A	50	96	0.77	0.08805
15:93438451:G:A	50	100	0.98	0.2672
15:93438470:G:A	50	100	0.98	0.2402
15:93438576:A:G	50	100	0.98	0.2409
15:93438713:A:G	50	100	0.99	0.2404
15:93438731:G:A	50	100	1	0.05211
15:93438796:G:A	50	100	0.99	0.2406
15:93438806:G:A	50	100	0.99	0.2404
15:93438878:G:C	50	100	0.85	0.05174
15:93438908:G:A	50	100	0.98	0.03159
15:93439010:G:A	50	100	0.99	0.2407
15:93439197:G:T	50	100	0.99	0.02614
15:93439893:T:G	50	100	0.99	0.2409
15:93440009:A:G	50	100	0.99	0.1618
15:93440028:C:A	50	98	0.99	0.2404
15:93440132:G:A	50	100	0.99	0.2402
15:93440150:C:G	50	100	0.99	0.2402
15:93440270:A:C	50	100	0.99	0.2402
15:93440272:A:C	50	100	0.99	0.2402
15:93440273:A:C	50	100	0.99	0.2402
15:93440442:G:A	50	100	0.99	0.2404
15:93440542:G:A	50	100	0.99	0.2404
15:93440566:C:A	50	100	0.96	0.3731
15:93440739:G:T	50	100	0.99	0.1616
15:93440808:T:C	50	100	0.98	0.238
15:93440850:A:C	50	100	0.99	0.04611
15:93440972:G:A	50	100	0.97	0.2787
15:93441009:G:A	50	100	0.99	0.02977
15:93441106:A:T	50	100	0.99	0.04611
15:93441335:A:G	50	100	1	0.07825
15:93441370:C:A	50	100	0.93	0.0699
15:93441547:A:T	50	100	0.98	0.4946
15:93441558:A:G	50	100	0.98	0.4949
15:93441819:A:C	50	100	0.98	0.4958
15:93441841:A:T	50	100	0.95	0.0561
15:93442060:A:T	50	100	0.97	0.03232
15:93442070:A:G	50	100	0.98	0.2073
15:93442376:C:T	50	100	0.95	0.1057
15:93442392:A:G	50	98	0.97	0.2867
15:93442400:A:C	49	100	0.98	0.2079
15:93442430:A:G	50	100	0.98	0.2081
15:93442437:A:G	50	100	0.96	0.08152
15:93442440:G:C	50	100	0.97	0.496
15:93442743:T:G	50	100	0.96	0.1565
15:93442806:T:C	50	100	1	0.01816
15:93442865:A:C	50	100	0.98	0.2863
15:93442962:T:C	50	100	0.96	0.08152
15:93443055:C:T	50	100	0.97	0.1894
15:93443360:T:C	50	100	0.98	0.3985
15:93443440:T:C	50	100	0.98	0.3867
15:93443871:A:G	50	100	0.99	0.1892
15:93443885:G:A	50	100	0.99	0.1892
15:93444470:A:T	50	100	0.98	0.05919
15:93444618:A:G	50	100	0.98	0.3985
15:93444776:C:G	50	100	0.98	0.02306
15:93444777:A:G	50	100	0.98	0.3893
15:93444789:C:G	50	100	0.94	0.01434
15:93444927:G:A	50	100	0.99	0.2179
15:93445075:C:G	50	100	0.97	0.3867
15:93445077:A:G	50	100	0.97	0.2079
15:93445175:A:G	50	100	0.97	0.2079
15:93445322:C:T	50	100	0.98	0.02306
15:93445326:G:A	50	100	0.99	0.189
15:93445520:A:G	50	100	0.98	0.3983
15:93445867:C:T	50	100	0.97	0.1082
15:93445937:C:T	50	100	0.99	0.1901
15:93446030:C:T	50	100	0.88	0.08297
15:93446056:T:A	50	100	1	0.01761
15:93446057:C:T	50	100	0.97	0.2867
15:93446155:G:A	50	100	1	0.01779
15:93446320:C:G	50	100	0.95	0.1819
15:93446412:A:G	50	100	0.94	0.02741
15:93446749:T:C	50	100	0.9	0.1828
15:93447262:A:G	50	100	0.94	0.1817
15:93447348:T:G	50	96	0.93	0.1327
15:93447431:T:C	50	98	0.92	0.1
15:93447638:T:C	50	94	0.92	0.476
15:93447647:A:T	50	92	0.91	0.3272
15:93447888:C:T	50	94	0.95	0.4234
15:93447909:T:G	50	98	0.91	0.1866
15:93448007:C:A	50	96	0.95	0.4326
15:93448078:T:G	50	96	0.95	0.4366
15:93448134:A:G	50	96	0.88	0.1944
15:93448185:A:G	50	94	0.92	0.4911
15:93448216:A:G	50	98	0.62	0.03068
15:93448238:T:C	50	96	0.78	0.04085
15:93448256:A:G	50	100	0.65	0.02179
15:93448265:A:G	50	98	0.89	0.4858
15:93448278:C:A	50	98	0.82	0.06282
15:93448300:T:C	50	96	0.86	0.1743
15:93448316:T:C	50	98	0.73	0.1057
15:93448337:A:C	50	92	0.83	0.1251
15:93448349:T:C	50	98	0.8	0.1411
15:93448351:T:A	50	100	0.86	0.01852
15:93448393:A:G	50	94	0.83	0.02033
15:93448404:G:A	50	94	0.9	0.0167
15:93448672:A:G	50	100	0.91	0.01979
15:93448713:G:A	50	98	0.86	0.05047
15:93448965:C:A	50	98	0.96	0.3947
15:93449353:G:A	50	100	0.99	0.061
15:93449373:C:T	50	100	0.96	0.08951
15:93449741:G:A	50	100	0.91	0.01035
15:93450012:A:G	50	96	0.92	0.05338
15:93450371:A:C	50	100	0.99	0.06845
15:93450376:T:C	50	100	0.97	0.03068
15:93450384:G:A	50	96	0.96	0.2772
15:93450552:C:T	50	96	0.96	0.2761
15:93450592:C:G	50	100	0.97	0.1024
15:93450597:C:T	50	100	0.97	0.106
15:93450681:G:A	50	100	0.97	0.02996
15:93450767:C:T	50	100	1	0.05937
15:93450823:C:A	50	98	0.97	0.492
15:93450877:G:A	50	96	0.96	0.1236
15:93451210:T:C	50	98	0.97	0.4875
15:93451688:A:C	50	100	0.97	0.09768
15:93451915:T:A	50	100	0.91	0.06245
15:93452102:A:G	50	100	0.93	0.03322
15:93452258:T:C	50	100	0.96	0.06373
15:93452274:C:T	50	100	0.97	0.09768
15:93452704:C:A	50	98	0.98	0.3858
15:93453959:A:G	48	91.7	0.97	0.3882
15:93453984:T:C	47	93.6	0.98	0.3833
15:93453992:C:T	49	95.9	0.96	0.05356
15:93453994:T:C	49	100	0.92	0.1038
15:93454133:A:G	49	85.7	0.98	0.382
15:93454512:T:C	49	100	0.97	0.1019
15:93454832:T:C	50	100	0.96	0.06227
15:93454867:C:G	50	100	1	0.05937
15:93454909:A:G	50	98	0.98	0.3885
15:93454915:T:C	50	98	0.98	0.3882
15:93454916:C:T	50	98	0.98	0.3883
15:93455090:T:C	50	98	0.99	0.39
15:93455148:G:A	50	98	0.99	0.3894
15:93455167:C:T	50	98	0.99	0.3898
15:93455241:A:G	50	98	0.95	0.02669
15:93455249:G:A	50	98	0.99	0.3943
15:93455282:T:A	50	100	0.98	0.1069
15:93455287:G:A	50	100	0.96	0.0472
15:93455577:C:T	50	98	0.98	0.4392
15:93455622:C:T	50	100	0.98	0.3983
15:93455711:G:A	50	100	0.99	0.3945
15:93455794:G:A	50	100	0.99	0.3943
15:93455817:A:G	50	100	0.99	0.3945
15:93455859:G:C	49	100	0.99	0.3943
15:93455943:A:G	50	100	0.99	0.4001
15:93456189:T:A	50	100	0.99	0.3958
15:93456228:T:A	50	100	0.98	0.3956
15:93456246:C:T	50	100	0.99	0.3958
15:93456372:A:G	50	100	0.99	0.396
15:93456671:G:C	50	100	0.96	0.07662
15:93456690:A:G	50	100	1	0.05955
15:93456727:A:C	50	100	0.92	0.05955
15:93456868:T:C	50	100	0.98	0.396
15:93456932:G:A	50	98	0.8	0.06609
15:93457073:A:G	50	100	0.98	0.4014
15:93457185:C:T	50	100	0.98	0.3958
15:93457186:G:A	50	100	0.99	0.04158
15:93457794:C:T	50	100	0.97	0.4898
15:93457912:C:T	50	100	0.81	0.01089
15:93457974:T:G	50	100	0.92	0.02033
15:93457996:C:G	50	98	0.96	0.1472
15:93458019:G:A	50	100	1	0.04139
15:93458074:C:T	50	100	0.97	0.469
15:93458403:A:G	50	100	0.98	0.1365
15:93458450:T:C	50	100	0.96	0.1806
15:93458882:T:C	50	100	0.97	0.4955
15:93458891:G:A	50	100	0.97	0.466
15:93459212:C:T	50	100	0.9	0.04067
15:93459412:T:C	50	100	0.97	0.4671
15:93460149:A:C	50	100	0.97	0.04176
15:93460181:A:G	50	100	0.96	0.03431
15:93460209:T:C	50	100	0.95	0.03522
15:93460540:C:T	50	100	0.97	0.04847
15:93460546:G:C	50	100	0.94	0.1737
15:93460660:G:A	50	100	0.96	0.1171
15:93460682:A:G	50	100	1	0.05973
15:93460687:C:T	50	100	0.96	0.1069
15:93460909:G:C	50	100	0.96	0.108
15:93461009:G:A	50	100	0.96	0.06245
15:93461014:T:C	50	100	0.96	0.03468
15:93461130:C:A	50	100	0.97	0.06227
15:93461294:G:C	50	100	1	0.05991
15:93461323:G:A	50	100	1	0.05991
15:93461362:G:A	50	100	1	0.05991
15:93461646:G:A	50	100	1	0.06009
15:93461696:G:A	50	100	0.86	0.01107
15:93461826:T:C	50	100	0.96	0.4713
15:93462039:G:A	50	100	0.98	0.06082
15:93462209:A:G	50	98	0.98	0.05773
15:93462964:T:C	50	100	0.98	0.1656
15:93463153:G:C	50	98	0.98	0.1656
15:93463159:G:T	50	98	0.98	0.1656
15:93463174:G:T	50	100	0.97	0.2564
15:93463254:C:T	50	98	0.96	0.1964
15:93463519:T:C	49	98	1	0.04793
15:93463669:A:G	50	98	0.97	0.203
15:93463743:T:C	50	100	0.98	0.1834
15:93463807:T:C	50	100	0.98	0.1834
15:93463827:T:C	50	100	0.97	0.1351
15:93464119:C:G	50	100	0.97	0.4394
15:93464231:T:C	50	98	0.96	0.4953
15:93464283:C:A	50	98	0.97	0.1836
15:93464407:G:C	50	100	0.96	0.2288
15:93464436:C:T	50	100	0.96	0.2554
15:93464456:A:G	50	100	0.97	0.1826
15:93464489:G:A	50	100	0.97	0.1825
15:93464540:T:G	50	100	0.97	0.1879
15:93464587:C:A	50	100	0.97	0.1826
15:93464636:G:A	50	100	0.98	0.14
15:93464689:C:G	50	100	1	0.04267
15:93464822:A:G	50	100	0.97	0.07988
15:93464832:C:A	50	100	0.96	0.4688
15:93464911:C:T	50	100	0.97	0.08261
15:93465095:C:T	50	100	0.97	0.2411
15:93465104:T:C	50	100	0.97	0.2409
15:93465169:G:A	50	100	0.98	0.1385
15:93465177:C:T	50	100	0.98	0.1478
15:93465252:G:A	50	100	0.97	0.4497
15:93465284:T:C	50	100	0.97	0.2397
15:93465589:G:A	50	100	0.96	0.03577
15:93465858:T:G	50	100	0.96	0.05338
15:93465926:C:T	50	100	0.92	0.05646
15:93465955:G:A	50	100	0.96	0.0837
15:93466223:C:G	50	100	0.96	0.4995
15:93466287:A:G	50	98	0.97	0.1476
15:93466341:A:G	50	98	0.97	0.1476
15:93466737:C:G	50	98	1	0.06427
15:93466744:A:T	50	98	1	0.06427
15:93466861:A:G	50	100	0.99	0.1238
15:93467843:A:G	50	100	0.88	0.04484
15:93467956:A:G	50	98	0.98	0.1402
15:93467960:G:A	50	98	0.98	0.1402
15:93468005:G:A	50	100	0.95	0.1038
15:93468129:G:C	50	100	0.98	0.1403
15:93468162:G:T	50	98	0.97	0.1235
15:93468236:G:A	50	100	0.98	0.1405
15:93468248:G:A	50	100	0.96	0.1405
15:93468387:A:G	50	100	0.98	0.1403
15:93468693:C:T	50	98	0.95	0.1405
15:93468783:T:A	50	98	0.92	0.2487
15:93468784:A:T	50	100	0.95	0.155
15:93469027:C:A	50	100	1	0.01071
15:93469028:T:A	50	100	1	0.01053
15:93469113:A:G	50	100	0.95	0.01325
15:93469145:T:C	50	94	0.92	0.06373
15:93469225:T:A	50	100	0.97	0.1403
15:93469856:G:A	50	98	0.91	0.02324
15:93469901:G:A	50	100	0.95	0.05283
15:93470010:T:C	50	98	0.96	0.1906
15:93470043:T:C	50	98	0.96	0.1198
15:93470169:T:C	50	100	0.98	0.05882
15:93470184:C:T	50	100	0.95	0.1396
15:93470348:C:T	50	98	0.93	0.4207
15:93470354:C:T	50	100	0.94	0.344
15:93470392:G:T	50	100	0.94	0.1387
15:93470441:T:G	50	100	0.96	0.226
15:93470711:A:G	50	100	0.99	0.0561
15:93471183:G:C	50	96	0.94	0.2687
15:93471328:T:C	50	100	0.96	0.1814
15:93471455:T:A	50	100	0.95	0.2496
15:93471576:C:T	50	100	0.94	0.05919
15:93471654:T:A	50	100	0.92	0.0276
15:93471674:G:T	48	75	0.92	0.3074
15:93471830:C:G	50	100	0.85	0.0236
15:93472040:A:G	50	90	0.92	0.4793
15:93472098:A:T	50	98	0.95	0.03195
15:93472518:T:C	50	98	0.93	0.04684
15:93472849:G:A	50	98	0.94	0.1865
15:93472885:G:A	49	100	0.88	0.02687
15:93472897:C:T	49	100	0.93	0.05646
15:93472911:T:G	49	93.9	0.93	0.09804
15:93472923:T:C	49	98	0.95	0.09659
15:93472931:C:G	49	98	0.95	0.09695
15:93472962:A:G	49	98	0.95	0.1525
15:93473030:G:A	50	98	0.96	0.1514
15:93473176:C:T	50	100	0.96	0.1516
15:93473259:A:G	50	98	0.96	0.04575
15:93473310:G:A	50	100	0.92	0.0541
15:93473548:C:T	50	100	0.98	0.04158
15:93473806:G:A	50	98	0.95	0.1765
15:93473833:C:T	50	100	0.97	0.1928
15:93473928:T:C	50	100	0.98	0.0394
15:93474042:A:C	50	100	0.98	0.0394
15:93474089:G:A	50	98	0.95	0.1763
15:93474174:G:T	50	100	0.95	0.1235
15:93474304:C:G	50	100	0.95	0.1581
15:93474689:T:C	50	100	0.94	0.04375
15:93474737:C:T	50	100	0.97	0.01126
15:93474772:G:A	50	98	0.94	0.3811
15:93474854:T:G	50	100	0.98	0.08842
15:93475017:A:G	50	98	0.94	0.4047
15:93475079:G:T	50	94	0.9	0.2671
15:93475130:T:C	50	98	0.95	0.1026
15:93475199:C:T	50	98	0.93	0.1957
15:93475284:A:C	50	100	0.9	0.02705
15:93475425:T:C	50	100	0.89	0.02342
15:93475723:A:C	50	100	0.94	0.2117
15:93475742:T:C	50	100	0.94	0.1213
15:93475969:T:C	50	100	0.96	0.3161
15:93475981:T:C	50	100	0.86	0.1741
15:93476017:T:G	50	100	0.97	0.09568
15:93476102:G:A	50	100	0.89	0.0236
15:93476167:C:T	50	100	0.96	0.3163
15:93476169:T:C	50	100	0.96	0.2168
15:93476437:A:T	50	100	0.96	0.2173
15:93476522:C:T	50	100	0.96	0.2171
15:93476574:T:C	50	100	0.96	0.317
15:93476638:T:C	50	100	0.95	0.2197
15:93477070:T:C	50	100	0.87	0.02106
15:93477508:T:A	50	100	0.95	0.02415
15:93477553:G:A	50	100	0.96	0.2191
15:93477845:C:T	50	98	0.86	0.05537
15:93477880:C:G	50	100	0.81	0.03177
15:93477890:A:T	50	100	0.89	0.05592
15:93478036:C:T	50	100	0.82	0.05229
15:93478502:C:T	50	96	0.85	0.2665
15:93478644:T:C	50	92	0.79	0.4838
15:93478822:G:A	50	98	0.72	0.04031
15:93478862:G:T	50	100	0.66	0.05011
15:93478868:C:T	50	86	0.79	0.2344
15:93478934:C:T	50	86	0.82	0.4196
15:93479095:G:A	50	100	0.68	0.04539
15:93479648:T:C	50	100	0.89	0.07589
15:93479903:G:A	50	92	0.92	0.2008
15:93479959:G:T	50	94	0.92	0.2402
15:93479997:G:T	50	100	0.97	0.01398
15:93480244:C:T	50	100	0.96	0.3991
15:93480344:C:T	50	100	0.97	0.03613
15:93480870:T:C	50	100	0.95	0.06609
15:93480965:C:T	50	100	0.92	0.01997
15:93481055:G:C	50	98	0.74	0.01452
15:93481229:T:C	50	100	0.98	0.378
15:93481259:G:A	50	100	0.98	0.3776
15:93481265:A:G	50	100	0.94	0.06663
15:93481322:A:G	50	100	0.89	0.03177
15:93481390:C:A	50	100	0.98	0.0325
15:93481514:G:A	50	100	0.98	0.3776
15:93481538:G:T	50	100	0.97	0.03704
15:93481690:T:C	50	96	0.98	0.4207
15:93481861:T:C	50	98	0.98	0.4584
15:93481889:G:A	50	100	0.98	0.3775
15:93482092:G:A	50	100	0.98	0.05574
15:93482204:C:T	50	100	1	0.03758
15:93482359:G:A	50	100	1	0.03758
15:93482375:G:A	50	98	0.99	0.04158
15:93482384:C:G	50	100	1	0.03776
15:93482950:G:A	50	100	0.98	0.4165
15:93483391:C:G	50	100	0.99	0.09459
15:93483438:G:A	50	100	0.99	0.03667
15:93483465:G:A	50	100	0.99	0.4163
15:93483496:C:G	50	100	0.99	0.09477
15:93483498:A:G	50	100	0.99	0.09477
15:93483513:T:C	50	100	0.62	0.01725
15:93483598:G:A	50	98	0.98	0.4628
15:93483628:G:A	50	100	0.96	0.06046
15:93483729:G:A	50	100	0.99	0.04484
15:93483833:C:T	50	100	0.92	0.01325
15:93483890:A:G	50	100	0.98	0.04212
15:93484085:G:T	50	100	0.98	0.03976
15:93484131:C:T	50	100	0.96	0.07625
15:93484412:A:T	50	100	0.93	0.04593
15:93484443:C:T	50	100	0.96	0.03304
15:93484462:G:A	50	100	0.99	0.114
15:93484490:C:T	50	100	0.99	0.07226
15:93484575:C:T	50	100	0.99	0.1138
15:93484675:G:C	50	94	0.92	0.2092
15:93484705:C:T	50	98	0.98	0.2313
15:93484862:C:T	50	100	1	0.04139
15:93484920:T:C	50	98	0.98	0.3531
15:93485924:A:T	50	98	1	0.476
15:93486248:C:T	50	100	0.99	0.1255
15:93486249:C:G	50	98	1	0.4228
15:93486387:A:G	50	98	0.99	0.2355
15:93486396:C:T	50	100	1	0.03849
15:93486567:C:A	50	98	0.99	0.1625
15:93486705:C:T	50	98	1	0.3486
15:93486738:A:G	50	100	1	0.07244
15:93486779:C:T	50	98	1	0.3486
15:93486920:A:G	50	98	0.99	0.2364
15:93486971:C:T	50	98	0.99	0.1625
15:93487032:C:G	50	100	1	0.01761
15:93487276:G:A	50	98	0.99	0.3263
15:93487804:T:C	50	100	1	0.09041
15:93488058:G:C	50	100	0.98	0.1396
15:93488232:G:A	50	100	0.99	0.1382
15:93488549:C:T	50	98	0.99	0.09023
15:93488625:C:T	50	100	0.99	0.335
15:93488676:C:T	50	100	1	0.2916
15:93488730:G:A	50	100	0.99	0.3351
15:93488843:G:C	50	100	1	0.01779
15:93489011:C:T	50	100	0.98	0.0305
15:93489370:G:A	50	98	0.99	0.2988
15:93489680:T:C	50	100	0.99	0.4719
15:93489715:C:T	50	100	0.84	0.03994
15:93489963:A:G	50	100	1	0.4871
15:93490016:C:T	50	100	1	0.4523
15:93490119:C:T	50	100	0.99	0.4513
15:93490183:A:T	50	100	0.99	0.4521
15:93490232:G:A	50	100	0.99	0.4523
15:93490573:G:A	50	100	1	0.4572
15:93490610:G:A	50	100	0.99	0.03885
15:93490951:C:T	50	100	1	0.4403
15:93490953:G:A	50	100	0.99	0.07226
15:93491307:C:G	50	98	0.98	0.06082
15:93491485:G:A	50	100	0.92	0.04012
15:93491546:C:A	50	100	1	0.4397
15:93491676:A:G	50	100	0.99	0.1993
15:93491936:C:T	50	100	0.98	0.0719
15:93492132:C:G	50	100	1	0.01816
15:93492388:G:A	50	100	1	0.3039
15:93492409:C:T	50	100	1	0.3041
15:93492427:G:T	50	100	0.99	0.2386
15:93492501:C:G	50	100	1	0.06064
15:93492875:C:T	50	96	0.72	0.03758
15:93492901:C:G	50	100	0.97	0.3028
15:93492903:T:G	50	100	0.99	0.03813
15:93492943:G:T	50	100	1	0.3366
15:93492978:A:G	50	100	1	0.3382
15:93492994:T:G	50	100	0.99	0.3288
15:93493459:A:G	50	100	1	0.3566
15:93493527:A:G	50	100	1	0.3364
15:93493578:G:C	50	100	1	0.3342
15:93493598:G:A	50	100	1	0.3366
15:93493604:C:T	50	100	1	0.3426
15:93493992:G:T	50	100	1	0.01797
15:93494367:G:A	50	98	0.99	0.3364
15:93494391:C:A	50	96	0.9	0.04503
15:93494637:G:C	50	100	1	0.1389
15:93494730:G:T	50	98	1	0.06118
15:93494785:C:A	50	100	1	0.04267
15:93494831:C:T	50	100	1	0.1411
15:93495047:G:A	50	100	0.99	0.07208
15:93495067:T:C	50	100	0.99	0.3373
15:93495207:A:G	50	100	1	0.1414
15:93495311:C:T	50	100	0.99	0.3371
15:93495818:C:T	50	100	0.95	0.07371
15:93495849:G:A	50	100	0.98	0.1418
15:93495995:G:A	50	100	0.99	0.07208
15:93496103:G:C	50	100	1	0.06082
15:93496791:C:G	50	100	1	0.01816
15:93496875:G:A	50	100	0.99	0.03667
15:93496904:G:A	50	100	0.99	0.01943
15:93497121:G:A	50	100	0.89	0.01362
15:93497477:G:T	50	100	0.75	0.03504
15:93497832:A:G	50	100	0.98	0.3302
15:93497890:A:C	50	100	0.77	0.02505
15:93497907:T:A	50	100	0.98	0.3297
15:93498033:C:T	50	100	0.99	0.01816
15:93498077:C:T	50	100	0.98	0.03268
15:93498302:C:T	50	100	0.99	0.138
15:93498305:G:A	50	100	0.98	0.3295
15:93498536:T:C	50	100	1	0.03976
15:93499070:A:G	50	100	0.98	0.01943
15:93499449:G:A	50	100	0.99	0.3322
15:93499559:C:G	50	100	0.99	0.3348
15:93499996:G:C	50	100	0.95	0.0374
15:93500083:C:T	50	100	0.99	0.08025
15:93500203:A:G	50	100	0.99	0.08025
15:93500231:C:T	50	100	1	0.01398
15:93500235:C:T	50	100	0.75	0.01216
15:93500307:G:A	50	100	0.99	0.1383
15:93500355:C:T	50	100	0.95	0.03468
15:93500555:T:A	50	100	0.99	0.08007
15:93500582:T:A	50	100	0.99	0.08007
15:93500785:A:G	50	100	0.99	0.08025
15:93500900:C:T	50	100	0.94	0.03177
15:93500940:T:C	50	98	0.98	0.4127
15:93501426:A:C	50	100	0.95	0.01216
15:93501754:T:C	50	100	0.75	0.02451
15:93501810:G:A	50	100	0.97	0.3707
15:93503069:A:G	50	100	0.97	0.3076
15:93504019:T:A	50	100	0.89	0.02124
15:93504669:G:C	44	90.9	0.88	0.112
15:93504781:C:T	50	100	0.95	0.1365
15:93504823:G:A	50	100	0.96	0.1273
15:93504880:C:T	50	96	0.93	0.266
15:93504881:A:G	49	95.9	0.93	0.2663
15:93504886:A:G	50	96	0.93	0.2662
15:93505103:C:A	50	100	0.99	0.4219
15:93505134:C:T	50	100	0.99	0.1038
15:93505228:G:T	50	100	0.98	0.04031
15:93505409:G:T	50	98	0.98	0.1705
15:93505457:T:C	50	100	0.99	0.2936
15:93505701:G:C	50	100	0.99	0.2928
15:93505785:G:A	50	100	1	0.2936
15:93506084:T:C	50	100	0.97	0.3315
15:93506177:C:G	50	100	0.94	0.01107
15:93506228:T:C	50	100	1	0.2961
15:93506413:C:T	50	100	0.97	0.04829
15:93506951:C:G	49	98	0.98	0.06082
15:93506976:C:T	50	100	1	0.1405
15:93507649:A:G	50	100	1	0.01416
15:93508047:C:A	50	100	0.94	0.03268
15:93508273:G:T	50	100	1	0.2732
15:93508279:T:C	50	100	0.98	0.04702
15:93508353:A:G	50	100	0.98	0.0472
15:93509049:C:T	50	100	1	0.2732
15:93509296:C:A	50	100	1	0.2718
15:93509592:A:G	50	100	1	0.2732
15:93509625:G:A	50	100	1	0.2732
15:93509636:G:A	50	100	1	0.1382
15:93509789:A:T	50	100	1	0.2718
15:93510040:A:G	50	98	1	0.1393
15:93510575:A:G	50	100	0.99	0.1594
15:93510709:A:G	50	100	1	0.1527
15:93510770:G:T	50	100	1	0.3021
15:93511163:A:G	50	100	1	0.1405
15:93511170:C:T	50	100	1	0.04285
15:93511827:C:T	50	100	0.91	0.01616
15:93511871:G:A	50	100	1	0.112
15:93511893:T:C	50	98	1	0.3012
15:93512100:T:A	50	100	1	0.3012
15:93512888:C:A	50	100	1	0.0443
15:93513773:C:T	50	98	1	0.06863
15:93513845:C:A	50	100	0.9	0.01253
15:93513873:G:A	50	100	0.99	0.14
15:93513998:C:T	50	100	1	0.06863
15:93514155:A:C	50	100	0.89	0.04847
15:93514199:T:G	50	100	1	0.06863
15:93514367:A:G	50	100	1	0.06881
15:93514369:C:T	50	100	1	0.01616
15:93514456:A:T	50	100	0.99	0.1454
15:93514677:A:G	50	100	1	0.06863
15:93516102:A:T	50	100	1	0.1487
15:93516145:T:C	50	100	1	0.01235
15:93516155:T:G	50	100	1	0.148
15:93516414:A:G	50	100	0.94	0.01616
15:93516435:G:T	50	100	1	0.1478
15:93516661:C:T	50	100	1	0.06699
15:93516898:C:T	50	100	1	0.06699
15:93517004:G:A	50	100	0.98	0.03359
15:93517077:G:A	50	100	1	0.1472
15:93517149:T:C	50	100	1	0.1385
15:93517250:C:A	49	100	1	0.06699
15:93517668:G:T	50	98	0.98	0.3529
15:93517891:C:T	50	100	1	0.1389
15:93518007:A:G	50	100	1	0.4232
15:93518411:G:A	50	100	1	0.06863
15:93518488:G:A	50	100	1	0.284
15:93518655:C:T	50	100	0.99	0.1293
15:93518691:T:G	50	100	0.99	0.1552
15:93518751:G:A	50	100	0.99	0.14
15:93519128:C:G	50	100	1	0.2869
15:93519519:A:G	50	100	1	0.05047
15:93519771:A:G	50	100	1	0.3646
15:93520028:A:G	50	100	0.98	0.1402
15:93520054:C:T	50	100	0.97	0.07553
15:93520058:C:T	50	100	1	0.01235
15:93520066:G:C	50	100	0.99	0.1398
15:93520290:G:A	50	100	1	0.04539
15:93520356:C:T	50	100	1	0.01616
15:93520785:C:T	50	100	1	0.06699
15:93520871:A:G	50	100	1	0.06699
15:93521405:G:C	50	100	0.99	0.3747
15:93521565:C:T	50	100	1	0.06681
15:93521651:A:G	50	100	0.99	0.406
15:93521824:T:G	50	96	0.99	0.3729
15:93521840:T:G	50	98	0.98	0.05428
15:93522063:C:T	50	100	0.98	0.4802
15:93522167:A:G	50	100	0.95	0.0394
15:93522187:A:G	50	100	0.99	0.4357
15:93522661:C:T	50	100	0.99	0.1676
15:93522889:C:T	50	100	0.98	0.4878
15:93523123:G:A	50	100	0.98	0.1765
15:93523195:A:G	50	90	0.95	0.2162
15:93523908:G:C	49	95.9	0.97	0.1051
15:93524036:T:C	50	100	0.96	0.3651
15:93524159:T:C	50	98	0.97	0.3867
15:93524326:G:A	50	100	0.92	0.2576
15:93524612:A:G	50	96	0.94	0.2062
15:93524650:G:A	50	98	0.94	0.1058
15:93524811:A:G	50	100	0.99	0.05011
15:93524948:T:A	50	100	0.96	0.1676
15:93524962:A:G	50	100	0.96	0.1674
15:93525233:C:T	50	100	0.96	0.1222
15:93525412:A:C	50	100	0.98	0.1788
15:93525574:T:C	50	100	0.98	0.2191
15:93525695:T:C	50	100	0.98	0.1206
15:93525847:A:G	50	100	0.99	0.1759
15:93526003:G:A	50	100	0.98	0.1206
15:93526524:T:C	50	100	1	0.05773
15:93526660:G:A	50	100	0.98	0.01834
15:93526759:T:C	50	100	0.99	0.3568
15:93526798:T:C	50	100	0.99	0.1213
15:93526833:C:T	50	100	0.97	0.01126
15:93527127:C:T	50	100	1	0.06427
15:93527130:G:T	50	100	0.98	0.2093
15:93527309:T:C	50	100	0.99	0.3569
15:93527401:T:A	50	100	0.99	0.3566
15:93527574:T:C	50	100	1	0.1026
15:93527692:A:G	50	100	1	0.2923
15:93527857:A:T	50	100	1	0.3695
15:93528185:A:G	50	100	0.98	0.28
15:93528812:C:A	50	100	0.98	0.01997
15:93529075:T:C	50	100	1	0.1017
15:93529515:G:A	50	100	0.99	0.1915
15:93529528:G:A	50	100	0.98	0.3546
15:93529679:A:G	50	100	0.98	0.2326
15:93529737:A:G	50	100	1	0.1029
15:93529836:C:A	50	100	0.99	0.226
15:93530331:G:A	50	100	0.99	0.3032
15:93530477:G:C	50	100	0.99	0.3439
15:93530550:G:A	50	100	0.99	0.3464
15:93530718:T:C	50	100	1	0.05737
15:93530802:A:G	50	100	1	0.11
15:93531148:A:G	50	100	0.99	0.01743
15:93531261:G:T	50	100	0.99	0.3164
15:93531578:G:A	50	100	0.99	0.1921
15:93531666:T:A	50	100	1	0.1104
15:93531871:G:T	50	100	1	0.01779
15:93531990:A:T	50	100	1	0.1098
15:93532033:A:G	50	100	1	0.1661
15:93532655:A:T	50	100	0.99	0.1289
15:93532981:A:C	50	100	0.99	0.1681
15:93533000:G:A	50	100	0.86	0.01107
15:93533190:G:A	50	100	1	0.11
15:93533226:G:A	50	100	1	0.2818
15:93533339:A:G	50	100	0.94	0.0216
15:93533669:G:A	50	100	1	0.2093
15:93533916:A:G	50	98	0.82	0.02651
15:93534084:T:C	50	100	1	0.2756
15:93534400:A:G	50	100	0.99	0.05846
15:93534670:A:G	49	100	0.82	0.02651
15:93534836:G:T	50	100	1	0.05737
15:93535270:G:T	50	100	0.76	0.02415
15:93535459:A:G	50	98	0.75	0.03613
15:93535671:A:G	50	100	0.99	0.1082
15:93536517:T:C	50	100	0.99	0.11
15:93537201:A:G	50	100	1	0.1983
15:93537404:G:T	50	98	0.95	0.3382
15:93538100:C:T	50	100	0.99	0.1097
15:93538387:A:T	50	100	0.98	0.06463
15:93538576:T:C	50	100	1	0.05901
15:93538610:A:T	50	100	1	0.05901
15:93539292:A:G	50	100	0.99	0.1098
15:93539294:A:T	50	100	1	0.01834
15:93539876:A:C	50	100	1	0.4003
15:93539988:C:A	50	100	0.99	0.274
15:93540494:C:A	50	100	1	0.1743
15:93540697:G:A	50	100	1	0.1748
15:93540809:T:A	50	100	1	0.4858
15:93541007:C:T	50	100	0.98	0.1117
15:93541144:C:A	50	100	1	0.216
15:93541194:A:C	50	100	0.98	0.07662
15:93541210:T:C	50	100	1	0.4739
15:93541219:G:A	50	100	1	0.01961
15:93541346:A:G	50	100	1	0.0216
15:93541464:C:A	50	100	1	0.0207
15:93541505:C:T	50	100	1	0.0305
15:93541519:T:G	50	100	1	0.02941
15:93541560:C:T	50	100	1	0.06354
15:93541684:A:G	50	100	1	0.1698
15:93541704:T:C	50	100	1	0.05882
15:93541741:T:C	50	100	1	0.2858
15:93541755:C:T	50	100	0.99	0.3451
15:93541774:A:G	50	100	1	0.2366
15:93541931:T:C	50	100	1	0.01888
15:93542007:C:T	50	100	1	0.2988
15:93542133:T:C	50	100	1	0.0984
15:93542213:C:T	50	100	1	0.3528
15:93542222:A:G	50	100	1	0.03649
15:93542224:T:G	50	100	1	0.03649
15:93542242:A:G	50	100	0.87	0.01126
15:93542263:C:T	50	100	1	0.3364
15:93542289:T:C	50	100	1	0.2918
15:93542317:G:A	50	100	1	0.3495
15:93542503:T:C	50	100	1	0.03159
15:93542913:T:C	50	100	1	0.3448
15:93542949:G:A	50	100	1	0.0955
15:93543305:C:T	50	100	1	0.3117
15:93543328:A:G	50	100	0.8	0.01434
15:93543460:C:A	50	98	0.99	0.01888
15:93543489:C:T	50	100	1	0.3119
15:93543525:A:G	50	100	1	0.2994
15:93543622:C:T	50	100	1	0.2213
15:93543749:A:G	50	100	1	0.3816
15:93544079:A:G	50	100	1	0.07879
15:93544330:T:G	50	100	1	0.3722
15:93544370:A:T	50	100	1	0.09223
15:93544522:A:G	50	100	1	0.3847
15:93544584:G:A	50	100	1	0.3008
15:93544687:A:G	50	100	1	0.301
15:93544861:G:C	50	100	1	0.08224
15:93544954:C:T	50	100	0.92	0.01071
15:93545410:A:G	50	100	0.97	0.01107
15:93545483:T:C	50	100	1	0.09241
15:93545510:C:A	50	100	0.99	0.01906
15:93545792:G:A	50	100	1	0.3043
15:93546061:G:T	50	100	1	0.3482
15:93546137:A:C	50	98	1	0.4757
15:93546254:C:T	50	100	1	0.2219
15:93546269:C:T	50	100	1	0.222
15:93546282:A:C	50	100	1	0.3976
15:93546356:C:T	50	100	1	0.3562
15:93546627:A:G	50	100	1	0.3272
15:93546628:A:G	50	100	0.99	0.3506
15:93546652:C:G	50	100	1	0.354
15:93546693:T:C	50	100	0.99	0.3517
15:93546806:G:A	50	100	1	0.2166
15:93546849:G:T	50	100	1	0.2941
15:93546860:T:C	50	100	0.99	0.3508
15:93547104:T:C	50	100	1	0.3504
15:93547191:C:A	50	100	0.97	0.0492
15:93547735:T:G	50	100	1	0.3849
15:93547942:A:G	50	100	1	0.3504
15:93548032:T:C	50	100	0.99	0.2958
15:93548367:A:T	50	100	1	0.3502
15:93548378:C:T	50	100	0.94	0.01253
15:93548475:C:T	50	100	1	0.3417
15:93548652:T:A	50	98	0.99	0.3551
15:93548675:C:G	49	95.9	0.99	0.3549
15:93548698:G:A	48	83.3	0.96	0.3704
15:93548707:A:G	48	87.5	0.94	0.3353
15:93548712:G:A	47	95.7	0.98	0.3491
15:93548794:G:C	50	100	0.98	0.3551
15:93548948:C:T	50	100	0.99	0.313
15:93549143:G:A	50	100	0.99	0.3499
15:93549267:G:A	50	100	0.99	0.3553
15:93549268:C:A	50	100	0.99	0.3497
15:93549349:G:A	50	100	0.99	0.3555
15:93549601:G:A	50	98	0.99	0.3555
15:93549629:A:C	50	98	0.99	0.3497
15:93549669:G:A	50	98	0.99	0.3591
15:93549679:C:T	50	98	0.99	0.3555
15:93549761:A:G	50	98	0.99	0.3557
15:93549796:T:C	50	100	0.92	0.01071
15:93549895:G:A	50	100	0.98	0.2954
15:93549991:G:A	50	98	0.99	0.342
15:93550012:G:A	50	98	0.95	0.181
15:93550120:T:C	50	98	0.98	0.3066
15:93550719:C:G	50	98	0.98	0.3555
15:93550828:C:T	50	98	0.99	0.3497
15:93551018:T:C	50	100	0.97	0.1037
15:93551202:C:T	50	100	0.75	0.07226
15:93551347:A:G	50	96	0.99	0.3869
15:93551402:C:T	50	100	0.96	0.1033
15:93552042:T:G	50	88	0.87	0.4114
15:93552052:T:G	50	98	0.83	0.03214
15:93552139:C:T	50	90	0.81	0.3424
15:93552399:G:A	50	100	0.93	0.07426
15:93552428:T:C	50	94	0.92	0.4257
15:93552460:T:C	50	94	0.93	0.4257
15:93552512:G:A	50	94	0.93	0.4254
15:93552522:G:A	50	94	0.92	0.4254
15:93552580:A:G	50	96	0.93	0.4256
15:93552593:T:C	50	96	0.92	0.4254
15:93552599:C:T	50	96	0.92	0.4257
15:93552826:A:G	50	100	0.9	0.03286
15:93553143:T:C	50	94	0.95	0.28
15:93553195:T:C	50	96	0.94	0.2796
15:93553258:G:A	50	100	0.93	0.08533
15:93553838:T:C	50	94	0.96	0.2805
15:93554351:A:C	50	100	0.95	0.0837
15:93554358:T:C	50	96	0.97	0.1171
15:93554578:C:T	50	98	0.83	0.03958
15:93554614:A:C	50	100	0.95	0.08025
15:93554808:G:A	50	96	0.81	0.0886
15:93555326:G:A	50	92	0.94	0.2544
15:93555333:A:T	50	100	0.98	0.08442
15:93555577:T:C	50	100	0.97	0.07099
15:93555732:T:C	50	98	0.96	0.4198
15:93556129:G:C	50	100	0.97	0.07426
15:93556298:A:C	50	98	0.97	0.3646
15:93556497:A:C	50	96	0.98	0.2741
15:93556598:T:C	50	96	0.98	0.4054
15:93557807:A:G	50	98	0.99	0.3192
15:93557809:A:G	50	100	0.98	0.08424
15:93559023:A:G	50	96	0.9	0.01924
15:93559108:C:T	50	100	0.99	0.06663
15:93559344:C:T	50	100	0.86	0.02578
15:93559448:C:T	50	100	0.99	0.06645
15:93559773:A:T	50	92	0.98	0.3155
15:93560217:T:G	50	96	0.98	0.358
15:93560854:G:A	50	98	0.95	0.148
15:93560961:A:T	50	100	0.85	0.01017
15:93561036:A:G	50	96	0.98	0.3577
15:93561225:A:G	50	98	0.99	0.3199
15:93561782:G:A	50	100	0.98	0.07081
15:93562130:T:C	50	84	0.97	0.3154
15:93562132:T:C	50	84	0.96	0.3183
15:93562134:T:C	49	87.8	0.96	0.4606
15:93562164:T:C	48	85.4	0.97	0.3172
15:93562186:G:A	50	96	0.97	0.1209
15:93562690:G:A	50	98	0.99	0.3201
15:93563019:G:A	50	94	0.97	0.2375
15:93563035:C:T	50	100	0.97	0.08007
15:93563201:A:G	50	94	0.97	0.4771
15:93563203:C:T	50	100	0.96	0.08007
15:93563279:C:A	50	96	0.97	0.126
15:93563490:A:G	50	96	0.97	0.1231
15:93563764:C:T	50	100	0.97	0.1158
15:93563818:G:A	50	94	0.89	0.07062
15:93563981:G:A	50	98	0.96	0.1496
15:93564161:T:C	50	94	0.96	0.3682
15:93564244:G:A	50	94	0.96	0.3689
15:93564360:G:A	50	94	0.95	0.1939
15:93564716:T:C	50	100	0.92	0.07861
15:93565217:G:A	50	96	0.93	0.05428
15:93565308:T:A	50	94	0.93	0.2257
15:93565472:C:G	50	96	0.92	0.05338
15:93565643:G:C	50	98	0.84	0.02233
15:93566376:C:T	50	100	0.8	0.03014
15:93566393:G:A	50	98	0.82	0.04121
15:93566557:A:G	50	100	0.87	0.04539
15:93566738:T:C	50	96	0.76	0.02741
15:93567412:T:C	50	96	0.92	0.1235
15:93567417:C:G	50	98	0.92	0.3529
15:93567616:T:C	50	96	0.95	0.1583
15:93567689:G:A	50	96	0.96	0.09822
15:93567932:C:T	50	100	1	0.03214
15:93568095:G:A	50	100	1	0.03214
15:93568116:C:T	50	100	0.95	0.05773
15:93568488:G:A	50	100	1	0.0325
15:93568526:C:A	50	100	1	0.0325
15:93569052:C:T	50	100	0.97	0.4552
15:93569075:A:G	50	98	0.98	0.3094
15:93569186:A:T	50	100	0.97	0.4653
15:93569341:T:G	50	100	0.98	0.03922
15:93569625:A:G	50	94	0.99	0.1863
15:93569692:A:C	50	100	0.98	0.03922
15:93569706:T:A	50	96	0.93	0.03577
15:93570112:G:C	50	100	0.98	0.03413
15:93570355:A:C	50	100	0.9	0.01797
15:93570406:G:A	50	100	0.98	0.08007
15:93570456:T:C	50	98	0.74	0.03649
15:93571006:C:T	50	100	0.99	0.09695
15:93571155:A:C	50	98	0.99	0.09695
15:93571199:A:G	50	100	0.98	0.04412
15:93571200:A:G	50	98	0.98	0.1033
15:93571280:T:C	50	100	0.98	0.03976
15:93571337:G:A	50	98	0.98	0.1037
15:93572255:T:G	50	98	0.98	0.112
15:93572417:T:C	50	98	0.98	0.1127
15:93572663:C:T	50	100	0.96	0.02324
15:93572684:G:A	50	100	1	0.03232
15:93573149:C:T	50	100	0.92	0.2144
15:93573399:C:T	50	98	0.98	0.2093
15:93573478:T:G	50	100	1	0.03958
15:93573535:A:G	50	100	0.97	0.1512
15:93573611:T:G	50	100	0.99	0.3395
15:93573726:A:G	50	100	0.97	0.1514
15:93573819:G:C	50	100	1	0.08297
15:93573880:C:G	50	100	0.97	0.1505
15:93574062:C:T	50	98	0.98	0.1031
15:93574158:A:G	50	100	0.99	0.3787
15:93574257:C:T	50	100	0.99	0.3842
15:93574378:C:T	50	100	1	0.3789
15:93574608:A:G	50	100	0.95	0.03322
15:93574694:T:G	50	98	0.98	0.22
15:93574782:C:T	50	98	1	0.08297
15:93574794:T:G	50	100	1	0.02524
15:93575177:G:A	50	98	0.98	0.1095
15:93575196:G:A	50	98	0.98	0.1069
15:93575295:G:C	50	100	1	0.4631
15:93575942:T:C	50	100	0.98	0.1514
15:93576087:A:G	50	98	0.98	0.2191
15:93576111:T:C	50	100	1	0.3789
15:93576326:G:A	50	98	1	0.423
15:93576449:A:G	50	100	1	0.03922
15:93576859:A:G	50	100	0.97	0.1516
15:93577153:T:C	50	100	1	0.03922
15:93577202:T:G	50	100	1	0.03922
15:93577264:C:A	49	100	0.97	0.04012
15:93577497:T:C	50	98	0.98	0.03377
15:93577541:A:G	50	98	1	0.08279
15:93577613:A:G	50	100	1	0.03994
15:93577637:T:G	50	96	0.99	0.1944
15:93577659:A:C	50	96	0.99	0.193
15:93577982:T:C	50	100	0.99	0.03922
15:93578080:T:C	50	98	1	0.08261
15:93578173:A:G	50	100	1	0.3375
15:93578228:G:A	50	98	1	0.4216
15:93578250:A:G	50	96	0.99	0.1928
15:93578304:A:G	50	98	0.97	0.08279
15:93578385:T:C	50	96	0.99	0.4671
15:93578405:A:T	50	96	1	0.4671
15:93578941:A:G	50	100	1	0.03922
15:93578975:T:C	50	98	0.98	0.2282
15:93578982:T:C	50	100	1	0.3391
15:93579215:G:A	50	100	1	0.07879
15:93579276:G:A	50	98	1	0.4257
15:93579301:C:G	50	98	1	0.4257
15:93579415:A:G	50	100	1	0.03922
15:93579457:A:G	50	100	1	0.08279
15:93579515:A:G	50	98	1	0.4187
15:93579534:A:G	50	98	1	0.1505
15:93579838:C:T	50	96	0.85	0.05755
15:93580011:T:G	50	100	1	0.3393
15:93580154:C:A	50	98	1	0.1505
15:93580365:C:T	50	98	1	0.4256
15:93580393:C:T	50	98	1	0.4257
15:93580568:T:C	50	100	1	0.4227
15:93581071:G:A	50	100	1	0.03922
15:93581403:C:T	50	100	0.99	0.03903
15:93581612:C:G	50	100	1	0.01162
15:93581736:A:G	50	96	0.97	0.3822
15:93582064:G:A	50	94	0.96	0.2101
15:93582119:C:G	50	100	0.92	0.3241
15:93582150:C:T	50	92	0.92	0.1948
15:93582217:G:A	50	92	0.9	0.3867
15:93582312:C:G	50	98	0.78	0.04757
15:93582368:A:T	50	94	0.87	0.3558
15:93582393:G:A	50	100	0.93	0.06681
15:93582567:A:G	50	96	0.92	0.1454
15:93582658:T:C	50	94	0.92	0.5
15:93583044:T:C	50	100	0.83	0.02251
15:93583283:G:C	50	100	0.73	0.01961
15:93584222:T:G	50	96	0.91	0.2044
15:93584250:C:T	50	100	0.88	0.01924
15:93584601:T:C	50	100	0.96	0.3094
15:93584676:A:G	50	100	0.83	0.0158
15:93584814:A:C	50	100	0.97	0.08424
15:93585045:G:A	50	100	0.94	0.01543
15:93585466:A:G	50	100	0.94	0.01852
15:93585650:C:T	50	100	0.93	0.0158
15:93585917:A:G	50	100	0.97	0.08932
15:93586075:G:T	50	100	0.72	0.01053
15:93586166:A:G	50	100	0.97	0.2062
15:93586242:C:T	50	100	0.97	0.02288
15:93586366:A:G	50	98	0.98	0.1287
15:93587129:T:C	50	98	0.99	0.3016
15:93587291:A:G	50	100	0.98	0.06518
15:93587497:G:C	50	100	0.98	0.1924
15:93587563:T:G	50	100	1	0.06264
15:93587593:T:C	50	100	0.98	0.472
15:93587960:T:G	50	100	1	0.02015
15:93587968:G:A	50	100	0.99	0.07135
15:93588438:C:A	49	100	0.93	0.04956
15:93588669:A:C	50	100	0.93	0.01743
15:93588692:G:A	50	100	1	0.02106
15:93588741:A:C	50	100	0.91	0.02052
15:93588744:T:C	50	100	0.93	0.02033
15:93589001:G:T	50	100	0.92	0.04938
15:93589250:C:T	50	100	1	0.01634
15:93589342:A:G	50	100	1	0.01725
15:93589693:G:A	50	100	0.94	0.01507
15:93589812:C:G	50	100	0.97	0.02505
15:93589861:A:G	50	100	1	0.01652
15:93590425:A:T	50	100	0.98	0.219
15:93590659:C:T	50	100	0.99	0.2188
15:93590697:T:C	50	100	0.95	0.01761
15:93590708:T:C	50	100	0.98	0.03522
15:93591029:G:C	50	100	0.99	0.218
15:93591221:T:C	50	100	0.95	0.01761
15:93591279:G:T	50	98	0.98	0.0719
15:93591300:A:G	50	100	1	0.02778
15:93591368:T:C	50	100	1	0.3103
15:93591425:T:A	49	95.9	1	0.0866
15:93591861:C:T	50	100	1	0.07117
15:93592084:A:G	49	100	1	0.03214
15:93592199:A:G	50	98	0.68	0.02778
15:93592350:A:C	50	100	1	0.3453
15:93592566:T:C	50	100	1	0.01797
15:93592571:G:T	50	100	0.98	0.01924
15:93593015:C:T	50	100	0.98	0.03304
15:93593501:G:A	50	98	0.99	0.07898
15:93593984:T:G	50	100	0.99	0.0955
15:93594119:G:T	50	100	0.98	0.2171
15:93594165:A:G	50	98	0.99	0.3088
15:93594618:A:G	50	100	1	0.07952
15:93595104:C:T	50	100	0.99	0.3076
15:93595169:C:T	50	100	0.99	0.02269
15:93595432:T:C	50	100	1	0.3088
15:93595676:G:A	50	98	1	0.0463
15:93595684:C:A	50	100	1	0.02723
15:93595976:T:C	50	100	1	0.114
15:93596009:T:G	50	100	1	0.4316
15:93596031:C:T	50	100	1	0.1049
15:93596411:T:A	50	100	1	0.3074
15:93596447:T:G	49	100	0.97	0.03304
15:93596559:A:G	50	100	1	0.356
15:93596566:C:T	50	100	1	0.06754
15:93596658:G:A	50	100	1	0.04012
15:93596675:G:C	50	100	1	0.05301
15:93596710:G:A	50	100	1	0.04539
15:93596744:A:G	50	100	1	0.3791
15:93596943:A:G	50	100	1	0.02741
15:93596970:C:G	50	96	0.81	0.09713
15:93597056:C:G	50	100	1	0.3504
15:93597430:A:T	50	100	1	0.07843
15:93597478:G:A	50	100	0.97	0.03304
15:93597573:G:A	50	100	1	0.04031
15:93597860:A:G	50	100	1	0.283
15:93598268:A:G	50	100	0.99	0.02469
15:93598274:A:G	50	100	0.94	0.01797
15:93598378:G:C	50	100	1	0.4719
15:93598480:T:C	50	100	1	0.0679
15:93598517:C:T	50	100	0.99	0.02469
15:93598604:T:G	50	100	0.99	0.1407
15:93598762:T:C	50	100	0.99	0.02288
15:93598861:G:A	50	100	0.99	0.06481
15:93598892:C:A	50	100	0.99	0.02469
15:93599039:C:G	50	100	0.97	0.03304
15:93599044:C:T	50	100	0.97	0.03304
15:93599104:A:G	50	100	0.99	0.1371
15:93599196:C:T	50	96	0.67	0.01035
15:93599401:T:C	50	100	1	0.4646
15:93599468:G:A	50	100	1	0.01924
15:93599960:T:C	50	100	0.98	0.06445
15:93600349:G:A	50	98	1	0.283
15:93600362:T:A	50	94	1	0.2834
15:93600467:T:C	50	100	0.99	0.0305
15:93600506:A:G	50	100	0.99	0.289
15:93600522:T:A	50	100	0.98	0.0719
15:93600554:A:G	50	100	0.98	0.06009
15:93600623:T:C	50	100	0.98	0.02723
15:93600685:C:T	50	100	1	0.287
15:93600756:G:C	50	100	1	0.1402
15:93600770:T:C	50	100	1	0.4208
15:93600947:C:T	50	100	1	0.1156
15:93601195:T:A	49	95.9	0.62	0.0394
15:93601249:T:C	50	100	1	0.1035
15:93601269:T:C	50	96	0.99	0.3402
15:93601498:C:T	50	100	0.98	0.0984
15:93601506:T:C	50	100	1	0.1049
15:93601604:A:T	50	100	1	0.1049
15:93601630:C:T	50	100	1	0.1049
15:93601649:C:T	50	100	1	0.2415
15:93601669:A:G	50	100	1	0.1049
15:93601677:A:G	50	100	0.99	0.4134
15:93601743:C:T	50	100	1	0.104
15:93601797:G:A	50	100	1	0.104
15:93601859:G:A	50	100	1	0.104
15:93601970:A:G	50	100	1	0.1035
15:93601983:C:A	50	100	0.95	0.04139
15:93602047:G:A	50	100	0.93	0.1068
15:93602148:C:T	50	100	1	0.1037
15:93602232:T:C	50	100	1	0.1676
15:93602299:A:G	50	100	1	0.4092
15:93602502:C:T	50	100	1	0.1309
15:93602663:G:A	50	100	1	0.4036
15:93602706:C:T	50	100	0.98	0.01344
15:93602717:G:C	50	100	1	0.4036
15:93602759:T:A	50	100	1	0.4034
15:93602809:C:T	50	100	0.97	0.09314
15:93602876:T:A	50	100	1	0.1821
15:93602918:C:T	50	98	0.99	0.1812
15:93602972:A:G	50	100	0.99	0.1053
15:93603076:C:T	50	100	0.99	0.1845
15:93603244:G:A	50	100	0.99	0.09168
15:93603278:C:T	50	100	1	0.04049
15:93603288:T:C	50	100	0.99	0.08097
15:93603345:G:C	50	100	0.98	0.1788
15:93603395:C:A	50	100	0.99	0.2231
15:93603474:C:G	50	100	0.99	0.03377
15:93603494:G:T	50	100	0.99	0.2233
15:93603500:A:G	50	100	0.99	0.2231
15:93603526:A:G	50	100	0.99	0.2231
15:93603530:C:G	50	100	0.99	0.2231
15:93603639:G:A	50	98	1	0.2177
15:93603902:A:G	50	100	0.96	0.03268
15:93604024:C:T	50	98	1	0.2838
15:93604060:G:C	50	98	1	0.2834
15:93604327:G:A	50	100	0.96	0.1652
15:93604407:C:T	50	100	1	0.02215
15:93604533:C:A	50	100	0.97	0.08025
15:93604680:G:A	50	100	0.99	0.3177
15:93604787:G:C	50	98	0.99	0.07625
15:93605416:A:G	50	98	0.99	0.1915
15:93605439:T:C	50	100	0.96	0.1028
15:93605664:T:C	50	100	0.98	0.03214
15:93605892:T:C	50	100	1	0.218
15:93606358:C:T	50	100	0.96	0.08097
15:93606556:G:T	50	100	0.98	0.2645
15:93607055:C:T	50	100	0.99	0.2467
15:93607178:G:C	50	100	0.99	0.1687
15:93607492:T:G	50	100	0.99	0.07589
15:93608229:C:G	50	100	1	0.246
15:93608310:G:A	50	100	1	0.08097
15:93608507:T:C	50	100	0.98	0.4074
15:93608527:C:T	50	100	0.97	0.1118
15:93609496:A:G	50	100	1	0.08206
15:93609641:A:G	50	100	0.99	0.0679
15:93609657:T:C	50	100	0.98	0.3388
15:93609685:T:A	50	100	1	0.08315
15:93609708:G:T	50	100	0.72	0.01089
15:93609966:C:T	50	100	0.99	0.08206
15:93610201:C:T	50	98	0.95	0.1138
15:93610272:A:G	50	98	0.96	0.3359
15:93610847:T:C	50	100	0.92	0.04448
15:93610876:C:G	50	98	0.98	0.2155
15:93610923:A:G	50	100	0.91	0.04448
15:93611037:A:G	50	98	0.96	0.2838
15:93611332:A:G	50	100	0.99	0.03867
15:93611333:G:C	50	98	0.95	0.0886
15:93611808:T:C	50	100	0.99	0.02687
15:93611929:C:T	50	100	0.85	0.01725
15:93612123:C:T	50	98	0.96	0.03359
15:93612148:C:T	50	98	0.99	0.06645
15:93612355:C:T	50	100	0.98	0.03504
15:93612356:G:A	50	100	0.98	0.2825
15:93612394:A:G	50	98	0.98	0.3448
15:93612432:C:T	50	100	0.99	0.02705
15:93612631:G:A	50	100	0.98	0.2988
15:93612798:A:G	50	96	0.92	0.05737
15:93612938:G:A	50	96	0.91	0.04938
15:93613304:C:G	50	98	0.96	0.2914
15:93613482:T:C	50	100	1	0.02651
15:93613542:G:A	50	100	0.99	0.03595
15:93613578:T:A	50	100	0.88	0.01253
15:93613590:G:A	50	100	0.99	0.03595
15:93613732:C:T	50	100	0.93	0.2796
15:93613797:T:A	50	100	0.94	0.09713
15:93613849:G:A	50	100	0.94	0.4074
15:93613897:A:T	50	100	0.94	0.4074
15:93613995:G:T	50	98	0.94	0.4523
15:93613998:G:A	50	100	1	0.03395
15:93614062:C:T	50	100	0.96	0.01017
15:93614250:C:A	50	98	0.92	0.2415
15:93614327:G:A	50	100	1	0.02651
15:93614365:G:A	50	98	0.93	0.2309
15:93614368:G:A	50	98	0.98	0.2159
15:93615011:A:G	50	100	0.96	0.06481
15:93615502:T:C	50	98	0.85	0.0138
15:93615598:A:T	50	100	0.99	0.06137
15:93615616:A:G	50	100	0.95	0.0354
15:93615736:G:A	50	98	0.96	0.08315
15:93615745:C:T	50	100	0.99	0.02233
15:93616016:T:G	50	96	0.96	0.3942
15:93616152:A:G	50	100	0.93	0.1941
15:93616157:C:A	50	100	0.99	0.06209
15:93617180:G:A	50	98	0.96	0.2694
15:93617568:T:A	50	98	0.97	0.2918
15:93617737:T:A	50	100	0.95	0.2903
15:93617764:T:C	50	98	0.94	0.1609
15:93617953:C:T	50	100	0.95	0.1186
15:93618082:A:G	50	100	0.95	0.03595
15:93618233:A:G	50	100	0.98	0.05428
15:93618580:G:A	50	100	0.99	0.05664
15:93618803:T:C	50	100	0.97	0.2072
15:93618982:C:G	50	100	0.95	0.03522
15:93619013:A:G	50	98	0.92	0.1454
15:93619099:C:T	50	98	0.9	0.195
15:93620027:C:T	50	100	0.96	0.1469
15:93620120:T:C	50	98	0.98	0.1432
15:93620124:T:C	50	98	0.99	0.03831
15:93620146:T:C	50	100	0.98	0.06518
15:93620471:G:A	50	98	0.96	0.4775
15:93620591:T:C	50	100	0.96	0.04194
15:93620883:T:A	50	100	0.99	0.02269
15:93620985:G:A	50	100	0.98	0.07426
15:93621319:G:A	50	100	0.99	0.02269
15:93621357:T:A	50	100	0.99	0.386
15:93621401:G:T	50	100	0.98	0.1333
15:93621666:T:A	50	98	0.98	0.213
15:93621758:T:A	50	100	0.99	0.3419
15:93621802:G:T	50	100	0.98	0.03558
15:93621889:G:C	50	100	0.98	0.211
15:93621973:G:C	50	100	0.98	0.2128
15:93622090:G:C	50	100	0.97	0.04139
15:93622098:A:G	50	100	0.98	0.2179
15:93622109:T:C	50	100	0.98	0.2255
15:93622674:G:A	50	100	1	0.0374
15:93623083:C:T	50	100	0.99	0.3379
15:93623102:A:G	50	100	0.96	0.04158
15:93623330:G:C	50	100	0.99	0.3794
15:93623530:C:T	50	100	0.98	0.1988
15:93624035:T:C	50	100	1	0.04575
15:93624142:A:T	50	100	0.97	0.02269
15:93624460:C:A	50	100	0.99	0.2366
15:93624491:C:A	50	100	0.99	0.02524
15:93624696:T:G	50	100	1	0.02723
15:93625288:C:A	50	100	1	0.04375
15:93625774:T:G	49	100	0.99	0.03631
15:93625786:A:C	50	100	1	0.07008
15:93625791:G:A	50	100	0.97	0.1057
15:93625935:A:C	50	100	0.99	0.3845
15:93626438:C:T	50	100	0.97	0.02269
15:93627025:G:A	50	100	0.99	0.3132
15:93627111:T:A	50	96	0.91	0.4464
15:93627114:A:T	50	98	0.94	0.4179
15:93627240:T:C	45	91.1	0.98	0.3326
15:93627358:C:T	50	100	1	0.01344
15:93627428:C:A	50	100	0.99	0.03468
15:93627461:C:T	50	98	0.99	0.1068
15:93627481:G:A	50	96	0.98	0.335
15:93627482:C:T	50	96	0.98	0.386
15:93627483:G:C	50	98	0.99	0.1011
15:93627543:T:C	50	98	0.86	0.1371
15:93627569:A:G	50	100	1	0.02778
15:93627570:C:T	50	100	0.99	0.1011
15:93627731:A:G	50	100	1	0.02778
15:93627884:T:C	50	100	0.99	0.1011
15:93627905:T:C	50	100	0.98	0.03686
15:93628253:T:C	49	95.9	0.99	0.3119
15:93628361:G:T	50	100	0.99	0.3235
15:93628406:C:T	50	100	0.99	0.2289
15:93628433:G:C	50	98	0.99	0.2738
15:93628447:T:G	50	100	0.99	0.3204
15:93628581:C:T	49	100	0.99	0.2288
15:93628582:G:A	50	98	0.76	0.03831
15:93628589:C:T	50	98	0.86	0.1527
15:93628610:T:G	49	100	0.99	0.2328
15:93628615:C:A	49	100	0.99	0.06427
15:93628771:G:C	50	88	0.99	0.3744
15:93628828:A:G	50	100	0.99	0.2498
15:93628941:G:T	50	100	0.98	0.03377
15:93629052:G:A	50	100	1	0.05592
15:93629069:A:G	50	98	0.99	0.02433
15:93629098:A:C	50	98	0.99	0.2545
15:93629326:C:G	49	87.8	0.99	0.3204
15:93629355:T:G	50	100	1	0.04357
15:93629509:C:T	50	98	0.99	0.2282
15:93629926:T:G	50	100	0.99	0.388
15:93629927:C:T	50	100	0.98	0.3569
15:93630037:T:C	50	100	0.99	0.03649
15:93630158:C:G	50	100	0.99	0.02524
15:93630221:T:G	50	100	0.99	0.3871
15:93630369:A:C	50	100	0.99	0.07026
15:93630390:G:T	50	100	0.96	0.03268
15:93630566:A:G	50	100	0.96	0.08115
15:93630577:G:A	50	98	0.96	0.08134
15:93630598:T:G	50	100	0.99	0.0512
15:93630637:C:T	50	98	0.97	0.1289
15:93630900:G:A	49	100	0.99	0.02542
15:93631003:G:A	49	100	1	0.01089
15:93631011:C:G	48	100	1	0.08715
15:93631359:A:G	50	100	1	0.0276
15:93631792:C:T	50	100	0.98	0.05265
15:93631843:G:A	50	100	0.99	0.2297
15:93631938:G:C	50	100	1	0.01089
15:93632299:C:G	50	100	0.99	0.04248
15:93632535:G:A	50	100	0.82	0.01634
15:93632539:C:A	50	100	0.96	0.03776
15:93632562:C:T	50	100	1	0.0276
15:93632690:C:T	50	100	1	0.0276
15:93632721:G:A	50	100	0.99	0.2342
15:93632905:C:T	50	100	1	0.02269
15:93632921:C:T	50	100	0.99	0.3927
15:93633382:T:C	50	100	0.99	0.417
15:93633464:T:A	50	100	0.99	0.1019
15:93633605:A:G	50	100	0.97	0.04248
15:93633727:G:T	50	100	1	0.01071
15:93633772:A:G	50	100	0.98	0.04684
15:93633842:C:G	50	100	1	0.05102
15:93633876:A:G	50	100	1	0.01344
15:93633964:A:G	50	100	0.99	0.3103
15:93634032:G:T	50	100	0.99	0.3611
15:93634069:A:G	50	100	0.99	0.3912
15:93634168:T:C	50	100	1	0.05102
15:93634277:G:A	50	100	0.99	0.1046
15:93634493:G:A	50	100	1	0.05102
15:93634544:A:C	50	100	1	0.02542
15:93634712:T:A	50	100	1	0.04503
15:93634793:A:G	50	100	0.99	0.03377
15:93634807:C:G	50	100	0.99	0.1298
15:93634813:A:G	50	100	0.99	0.3584
15:93634863:G:A	50	100	1	0.05102
15:93634912:C:T	50	100	0.99	0.3916
15:93634986:A:G	50	98	1	0.04829
15:93635123:G:A	50	98	0.76	0.04303
15:93635220:C:T	50	100	1	0.04829
15:93635225:G:A	50	100	0.96	0.03214
15:93635510:G:A	50	100	0.99	0.3918
15:93635753:C:T	50	100	1	0.02505
15:93635850:A:G	50	100	1	0.3115
15:93636040:G:T	50	100	1	0.04394
15:93636074:T:C	50	100	1	0.02778
15:93636131:G:T	50	100	1	0.04847
15:93636203:T:C	50	100	0.99	0.3399
15:93636270:A:G	50	100	0.99	0.05047
15:93636298:A:G	50	100	1	0.01362
15:93637044:T:A	50	100	1	0.0659
15:93637140:C:G	50	100	1	0.04375
15:93637223:C:T	50	100	1	0.06336
15:93637280:T:C	50	100	0.83	0.0797
15:93637479:A:C	50	100	0.98	0.1886
15:93637636:C:A	50	100	1	0.02778
15:93637686:G:A	50	100	1	0.03631
15:93637817:T:A	50	98	0.87	0.0207
15:93637859:C:T	50	100	1	0.01126
15:93637925:G:A	50	100	0.98	0.09386
15:93638173:G:C	50	100	1	0.01725
15:93638246:T:G	50	100	0.98	0.3807
15:93639224:G:A	50	100	1	0.03667
15:93639354:C:T	50	100	0.98	0.07843
15:93639490:C:T	50	98	0.98	0.2108
15:93639555:A:C	50	100	0.98	0.2389
15:93639633:C:G	50	100	0.94	0.3716
15:93639789:C:G	50	100	0.98	0.238
15:93640007:C:T	50	100	0.98	0.3925
15:93640478:C:T	50	100	1	0.0354
15:93640593:C:T	50	100	1	0.05955
15:93641695:T:C	50	100	0.94	0.2765
15:93641728:G:T	50	98	0.9	0.01126
15:93641815:T:A	50	100	1	0.02578
15:93641829:C:T	50	100	1	0.04158
15:93641945:C:A	50	98	0.98	0.1883
15:93642100:A:G	50	100	1	0.06336
15:93642332:G:T	50	100	0.91	0.2093
15:93642677:T:C	50	100	0.99	0.07771
15:93643126:C:G	50	100	1	0.02052
15:93643237:T:C	50	100	0.94	0.2024
15:93643334:A:G	50	100	0.83	0.07244
15:93643763:A:G	50	100	0.94	0.05338
15:93644172:A:G	50	100	0.95	0.06391
15:93644208:A:G	50	100	0.94	0.3326
15:93644630:A:G	50	100	0.94	0.4228
15:93645304:C:T	50	94	0.88	0.05247
15:93645575:C:T	50	100	1	0.0158
15:93645678:A:G	50	100	0.95	0.02342
15:93645728:T:C	50	100	0.99	0.15310000000000001
15:93645742:A:C	50	100	1	0.01107
15:93645931:T:G	50	100	1	0.02505
15:93646172:A:G	50	100	0.99	0.01253
15:93646474:A:T	50	100	1	0.01107
15:93646743:T:C	50	100	0.98	0.0236
15:93646781:G:A	50	100	0.96	0.06282
15:93646809:T:G	50	100	0.95	0.04466
15:93647157:C:G	50	100	1	0.01107
15:93647460:T:C	50	100	1	0.04067
15:93647667:T:C	50	100	1	0.03976
15:93647828:G:A	50	100	0.96	0.3524
15:93647915:C:T	50	100	0.81	0.01325
15:93648031:C:T	50	100	0.94	0.1046
15:93648135:C:G	50	100	0.94	0.2458
15:93648271:T:G	50	100	0.86	0.04666
15:93648415:C:T	50	100	0.88	0.1133
15:93648477:A:G	50	100	0.95	0.1184
15:93648614:C:T	50	100	0.9	0.3749
15:93648626:C:T	50	100	0.9	0.2959
15:93648692:T:A	50	100	0.96	0.03123
15:93648744:G:A	50	98	0.92	0.0906
15:93648831:A:G	50	100	0.93	0.0256
15:93648842:C:G	50	98	0.85	0.08079
15:93649067:G:A	50	100	0.93	0.06718
15:93649131:A:G	50	100	0.92	0.03159
15:93649162:A:G	50	100	0.91	0.01144
15:93649188:A:G	50	100	0.91	0.05755
15:93649340:T:C	50	92	0.77	0.08025
15:93649341:C:T	50	92	0.77	0.08025
15:93649377:G:A	50	98	0.63	0.02959
15:93649677:C:T	50	82	0.65	0.2395
15:93649875:A:G	50	96	0.81	0.02723
15:93649971:G:T	50	86	0.71	0.3459
15:93650012:C:T	50	96	0.63	0.0532
15:93650107:A:G	50	96	0.72	0.0325
15:93650175:T:C	50	98	0.8	0.02596
15:93650938:T:G	50	100	0.75	0.02342
15:93651335:A:C	50	90	0.87	0.417
15:93651638:T:C	50	100	0.71	0.02487
15:93651952:G:A	50	100	0.81	0.03359
15:93652064:C:T	50	100	0.92	0.01943
15:93652284:G:C	50	100	0.8	0.02469
15:93652330:G:A	50	98	0.96	0.05919
15:93652392:C:G	50	98	0.69	0.12
15:93652468:A:G	50	92	0.88	0.352
15:93652617:C:T	50	90	0.86	0.4651
15:93652623:C:T	50	94	0.86	0.3824
15:93652661:C:T	50	100	0.91	0.02869
15:93652900:T:G	50	98	0.87	0.03486
15:93653673:A:G	50	100	0.94	0.01943
15:93653897:T:A	50	100	0.89	0.01743
15:93654740:C:T	50	86	0.86	0.2482
15:93655274:T:C	50	88	0.73	0.2738
15:93655965:T:C	50	100	0.79	0.0276
15:93657164:C:A	50	98	0.98	0.0443
15:93657262:C:T	50	100	0.67	0.01797
15:93657331:C:T	50	100	0.98	0.0443
15:93657418:C:T	50	100	0.98	0.0443
15:93657419:G:A	50	100	0.89	0.01852
15:93657482:G:A	50	86	0.85	0.2573
15:93657650:T:C	50	100	0.98	0.0443
15:93658031:T:C	50	98	0.78	0.01216
15:93658135:C:T	50	98	0.86	0.03413
15:93658285:G:A	50	86	0.8	0.4837
15:93658331:G:A	50	96	0.75	0.01688
15:93658699:A:G	50	96	0.86	0.2515
15:93658778:C:G	50	92	0.72	0.1118
15:93658784:A:T	49	100	0.91	0.06536
15:93660063:G:C	50	98	0.84	0.01634
15:93660120:A:G	50	100	0.77	0.02433
15:93660277:A:G	50	98	0.79	0.02524
15:93660476:G:A	50	100	0.81	0.05501
15:93660508:A:G	50	100	0.8	0.09804
15:93660536:C:G	50	92	0.68	0.3003
15:93661044:G:A	50	98	0.91	0.4323
15:93661239:T:C	50	100	0.9	0.2803
15:93661266:C:T	50	96	0.79	0.01271
15:93661287:A:G	50	98	0.93	0.3956
15:93661404:T:A	50	100	0.94	0.01053
15:93661597:C:T	50	100	0.94	0.01053
15:93661605:T:A	50	100	0.95	0.2262
15:93661791:C:T	50	100	0.93	0.01525
15:93662301:A:G	50	98	0.92	0.3272
15:93662512:A:G	50	100	0.94	0.01543
15:93663241:A:G	50	98	0.97	0.4099
15:93663472:A:G	50	98	0.97	0.3893
15:93664060:G:C	50	98	0.98	0.4087
15:93664643:C:T	50	100	0.97	0.2295
15:93664823:C:T	50	98	0.97	0.3081
15:93665233:A:T	50	100	0.9	0.01216
15:93665396:G:A	50	98	0.98	0.2968
15:93665685:A:C	50	98	0.98	0.3936
15:93665897:G:A	50	98	0.98	0.3936
15:93666745:T:C	50	100	0.98	0.23
15:93666755:T:G	50	98	0.98	0.4388
15:93666988:G:A	50	100	0.94	0.01561
15:93667227:A:T	50	100	0.98	0.242
15:93667307:G:A	50	100	0.87	0.0138
15:93667416:A:G	50	100	0.93	0.0532
15:93667578:A:G	50	100	0.98	0.2418
15:93667769:T:G	50	98	0.97	0.4424
15:93667891:A:G	50	100	0.98	0.2291
15:93668202:T:C	50	98	0.95	0.3424
15:93668334:C:T	50	100	0.95	0.03831
15:93668602:A:G	50	100	0.95	0.02778
15:93668627:T:G	50	98	0.96	0.3733
15:93669063:C:T	50	100	0.91	0.03032
15:93669706:T:C	50	100	0.91	0.01235
15:93669727:T:C	50	100	0.96	0.01162
15:93669758:A:G	50	98	0.9	0.01325
15:93669813:G:A	50	96	0.94	0.2496
15:93669899:G:A	50	96	0.95	0.2763
15:93669934:G:A	50	96	0.94	0.2275
15:93669942:G:T	50	100	0.95	0.01053
15:93670039:T:C	50	100	0.98	0.0236
15:93670197:A:G	50	100	0.9	0.01344
15:93670372:A:G	50	98	0.93	0.339
15:93670475:C:A	50	98	0.79	0.07153
15:93670592:C:A	50	100	0.9	0.3017
15:93671358:A:T	50	96	0.93	0.4174
15:93671694:C:G	50	96	0.92	0.2384
15:93671719:G:A	50	100	0.85	0.01543
15:93671720:C:T	50	98	0.78	0.04648
15:93671792:T:C	50	100	0.6	0.01543
15:93672058:C:A	50	98	0.88	0.2834
15:93672407:T:C	50	100	0.89	0.4759
15:93672696:A:G	50	98	0.9	0.193
15:93672821:G:A	50	98	0.76	0.06282
15:93672892:T:C	50	100	0.78	0.02124
15:93672948:A:T	50	94	0.74	0.4341
15:93673150:C:T	50	94	0.77	0.06118
15:93673988:C:T	50	98	0.65	0.01362
15:93674113:G:C	50	100	0.78	0.0118
15:93674123:A:G	50	100	0.74	0.03649
15:93674136:C:T	50	98	0.8	0.01543
15:93674369:T:G	50	100	0.9	0.01707
15:93674411:C:T	50	96	0.87	0.1496
15:93674876:A:G	50	100	0.75	0.02179
15:93674894:A:G	50	100	0.88	0.05465
15:93675158:T:C	50	90	0.91	0.3804
15:93675180:T:C	50	100	0.9	0.07916
15:93675262:T:G	50	98	0.9	0.1202
15:93675542:G:C	50	90	0.88	0.2213
15:93675591:C:T	50	100	0.86	0.01489
15:93675655:C:T	50	100	0.87	0.2251
15:93675705:C:T	50	100	0.89	0.065
15:93675740:C:T	50	98	0.82	0.02124
15:93675762:A:G	50	98	0.77	0.04321
15:93675881:C:T	48	91.7	0.9	0.08678
15:93675912:C:T	49	100	0.87	0.01507
15:93675943:C:G	50	98	0.86	0.01434
15:93675958:C:T	49	81.6	0.9	0.09985
15:93675981:C:T	50	96	0.86	0.01507
15:93675999:A:G	49	79.6	0.91	0.09967
15:93676005:A:G	48	79.2	0.91	0.09985
15:93676143:G:T	45	100	0.72	0.01543
15:93676160:C:T	46	100	0.75	0.01543
15:93676249:G:A	49	91.8	0.79	0.05029
15:93676354:G:A	50	100	0.88	0.06935
15:93676375:C:T	50	98	0.93	0.06536
15:93676476:G:C	48	100	0.75	0.01543
15:93676526:A:G	48	100	0.8	0.02705
15:93677067:G:C	41	92.7	0.62	0.03831
15:93677196:T:C	50	100	0.87	0.02251
15:93677213:T:G	50	100	0.87	0.02124
15:93677265:G:A	50	98	0.85	0.02142
15:93678503:T:C	45	93.3	0.74	0.03922
15:93680111:C:T	48	97.9	0.7	0.02887
15:93680283:T:C	49	87.8	0.84	0.04611
15:93680489:C:A	49	95.9	0.63	0.01362
15:93680549:A:C	45	93.3	0.8	0.0443
15:93680943:A:C	50	96	0.73	0.04194
15:93681161:C:T	38	97.4	0.64	0.0423
15:93681223:T:G	44	100	0.93	0.01525
15:93681341:C:T	50	100	0.97	0.02433
15:93681342:G:A	49	91.8	0.94	0.4156
15:93681461:T:G	50	100	0.98	0.02269
15:93681594:A:C	50	98	0.96	0.4513
15:93681682:A:T	50	98	0.97	0.4274
15:93681768:T:C	50	98	0.98	0.4261
15:93681913:T:A	50	100	0.98	0.09568
15:93682092:T:C	50	100	0.98	0.09568
15:93682191:C:A	50	100	0.94	0.01598
15:93682207:C:T	50	100	0.98	0.09586
15:93682262:C:G	50	100	0.97	0.03649
15:93682264:A:G	50	100	0.99	0.4499
15:93682287:T:C	50	100	0.99	0.4459
15:93682294:A:C	50	100	0.99	0.423
15:93682353:T:C	50	100	0.99	0.4218
15:93682395:C:T	50	98	0.99	0.4214
15:93682592:C:T	50	100	0.99	0.4192
15:93682649:C:T	50	100	1	0.01652
15:93683094:C:T	50	100	1	0.4187
15:93683147:C:T	50	100	1	0.4479
15:93683189:C:T	50	100	1	0.4481
15:93683215:A:G	50	100	0.94	0.01652
15:93683241:T:G	50	100	0.99	0.1028
15:93683282:T:G	50	100	1	0.02306
15:93683496:A:G	50	100	1	0.441
15:93683650:G:A	50	100	1	0.4405
15:93683769:G:A	50	100	1	0.02306
15:93683836:C:G	50	100	1	0.4408
15:93683904:C:T	50	100	1	0.02306
15:93683916:A:G	50	100	0.98	0.04993
15:93684111:A:G	50	98	1	0.4172
15:93684138:C:A	50	100	1	0.02306
15:93684217:C:T	50	100	1	0.4406
15:93684261:G:C	50	100	0.94	0.01652
15:93684323:C:G	50	100	0.97	0.03667
15:93684407:G:C	49	100	1	0.4397
15:93684709:T:C	50	100	1	0.4167
15:93684710:T:A	50	100	0.98	0.03667
15:93684731:G:A	50	100	1	0.02306
15:93684740:T:A	50	100	1	0.02306
15:93684790:G:T	50	100	1	0.03667
15:93684819:G:A	50	100	1	0.4076
15:93684894:G:A	49	95.9	0.92	0.3008
15:93684898:C:G	50	100	0.96	0.106
15:93684933:A:T	50	100	1	0.02723
15:93684936:A:T	50	100	1	0.4397
15:93685180:T:G	50	100	1	0.02306
15:93685437:G:A	50	100	0.99	0.1554
15:93685701:A:C	50	100	0.99	0.1507
15:93685770:C:A	50	100	1	0.02306
15:93685951:G:A	50	100	0.99	0.404
15:93685977:A:G	50	100	1	0.04593
15:93686064:A:G	50	100	0.99	0.4172
15:93686098:G:A	50	100	1	0.02306
15:93686152:T:C	50	100	1	0.02306
15:93686198:A:T	50	100	1	0.07934
15:93686284:C:T	50	100	0.99	0.4165
15:93686488:A:G	50	100	1	0.02306
15:93686517:A:G	50	100	1	0.01598
15:93687236:C:T	50	100	1	0.02306
15:93687280:G:A	50	100	1	0.4167
15:93687426:A:C	50	100	1	0.02306
15:93687455:C:T	50	100	1	0.01634
15:93687504:C:A	50	100	1	0.4167
15:93687656:C:T	50	100	1	0.09695
15:93687682:C:T	50	100	1	0.09659
15:93688084:G:T	50	100	1	0.03649
15:93688140:G:A	50	100	1	0.01725
15:93688251:G:T	50	100	0.97	0.02106
15:93688441:T:C	50	100	1	0.0167
15:93688487:G:A	50	98	1	0.4572
15:93688518:T:C	50	100	1	0.1026
15:93688522:G:A	50	100	1	0.08497
15:93688547:G:A	50	100	1	0.03686
15:93688671:T:A	50	100	1	0.4573
15:93688869:C:T	50	100	1	0.1022
15:93689036:C:T	50	100	1	0.09695
15:93689153:C:A	50	100	0.99	0.4227
15:93689222:A:T	50	100	1	0.09459
15:93689372:G:C	50	100	1	0.09731
15:93689487:C:T	50	100	1	0.09659
15:93689509:G:A	50	100	0.62	0.01053
15:93689723:C:T	50	100	0.98	0.1549
15:93689978:C:G	50	100	1	0.09749
15:93690181:T:C	50	100	1	0.4559
15:93690307:G:A	50	100	1	0.09895
15:93690345:G:T	50	100	1	0.02469
15:93690598:G:C	50	100	1	0.4847
15:93690734:A:G	50	100	1	0.05701
15:93691092:A:G	50	100	0.99	0.4172
15:93691284:G:A	50	100	0.91	0.01725
15:93691372:G:A	50	100	0.98	0.02669
15:93691378:G:C	50	100	0.99	0.4174
15:93691866:C:T	50	100	0.94	0.02505
15:93691996:T:C	49	100	0.98	0.03395
15:93692014:C:T	50	100	1	0.01688
15:93692124:T:C	49	98	0.99	0.1422
15:93692463:A:T	50	100	0.99	0.01725
15:93692483:G:A	50	100	0.99	0.01707
15:93692796:G:A	50	100	1	0.4457
15:93692900:G:C	50	100	0.99	0.1363
15:93693065:C:G	50	100	0.99	0.1654
15:93693083:G:A	50	100	0.98	0.1411
15:93693126:G:A	50	100	0.99	0.1654
15:93693179:A:G	50	100	1	0.3885
15:93693358:G:A	50	100	1	0.451
15:93693711:C:T	50	100	1	0.4119
15:93694043:C:T	50	100	1	0.04031
15:93694071:G:A	50	100	1	0.06754
15:93694240:G:A	50	100	1	0.01416
15:93694348:G:A	50	100	1	0.3809
15:93694392:G:C	50	100	1	0.451
15:93694607:T:C	50	100	1	0.02869
15:93694855:T:A	50	100	1	0.4452
15:93694901:C:T	50	100	1	0.4857
15:93695082:G:A	50	100	0.88	0.06772
15:93695097:C:T	50	100	0.98	0.1418
15:93695139:G:A	50	98	0.95	0.01688
15:93695217:G:A	50	100	1	0.4802
15:93695307:A:G	50	100	1	0.06772
15:93695410:C:T	50	100	1	0.01688
15:93695647:T:C	50	100	1	0.01688
15:93696020:A:G	50	100	1	0.06863
15:93696031:G:A	50	92	0.99	0.4454
15:93696182:A:G	50	100	1	0.06863
15:93696201:G:A	50	100	0.86	0.02052
15:93696302:G:C	50	100	1	0.3793
15:93697110:C:T	50	100	1	0.03831
15:93697506:T:C	50	100	1	0.02505
15:93697670:G:C	50	100	1	0.06863
15:93697677:A:G	50	100	1	0.4452
15:93698047:G:T	50	100	0.78	0.01126
15:93698056:A:G	50	100	1	0.07462
15:93698204:G:A	50	100	1	0.01688
15:93698206:A:G	50	100	1	0.4454
15:93698275:A:G	50	100	1	0.01416
15:93698962:C:T	50	100	1	0.02832
15:93699010:C:T	50	100	0.99	0.02869
15:93699157:C:A	50	100	0.99	0.02142
15:93699367:A:G	50	100	1	0.01688
15:93699489:G:A	50	100	1	0.03903
15:93699756:A:G	50	100	1	0.06754
15:93699764:T:C	50	100	1	0.03686
15:93700275:A:G	50	100	1	0.01416
15:93700657:G:A	50	100	1	0.4435
15:93700733:C:A	50	100	1	0.06881
15:93701104:T:G	50	100	1	0.451
15:93701242:G:A	50	100	0.99	0.4808
15:93701245:G:A	50	100	1	0.06173
15:93701691:G:A	50	98	1	0.03831
15:93702324:C:G	50	100	0.99	0.03667
15:93702493:G:A	50	98	0.99	0.4911
15:93702545:T:C	50	100	0.98	0.02814
15:93702629:C:T	50	98	0.94	0.3698
15:93702648:T:C	50	100	0.89	0.1051
15:93702663:C:T	50	100	0.97	0.02233
15:93702716:A:G	50	96	0.95	0.2398
15:93702717:T:G	50	96	0.95	0.2402
15:93702825:C:T	50	96	0.98	0.248
15:93702967:C:T	50	100	1	0.02542
15:93703998:C:T	50	100	1	0.04139
15:93704389:C:G	50	100	0.95	0.03558
15:93704513:C:T	50	100	1	0.04085
15:93704590:C:T	50	98	0.98	0.2629
15:93704770:A:G	50	100	0.96	0.02142
15:93705236:C:T	50	100	0.98	0.1772
15:93705253:C:T	50	100	0.97	0.02451
15:93705444:A:G	50	96	0.78	0.01071
15:93705981:G:A	50	100	0.94	0.01997
15:93706481:C:A	50	100	0.98	0.1316
15:93706604:G:A	50	100	1	0.01943
15:93706759:T:C	50	100	0.98	0.2042
15:93707025:T:A	50	100	0.99	0.3842
15:93707223:T:C	50	100	0.98	0.1908
15:93707244:C:A	50	100	0.95	0.01035
15:93707584:G:A	50	100	0.99	0.04031
15:93708101:C:T	50	100	0.98	0.2019
15:93708533:A:G	50	100	0.99	0.3466
15:93708790:A:C	50	100	0.99	0.04031
15:93709164:G:A	50	100	0.99	0.1921
15:93709224:T:C	50	100	0.98	0.2279
15:93709286:T:C	50	100	1	0.01961
15:93709385:G:A	50	100	0.99	0.01888
15:93709596:G:A	50	100	0.99	0.04012
15:93710025:T:C	50	100	0.99	0.08115
15:93710053:A:G	50	100	1	0.01416
15:93710273:G:A	50	100	1	0.01652
15:93711119:C:T	50	98	0.99	0.2518
15:93712195:T:C	50	98	0.96	0.04448
15:93712516:A:G	50	96	0.98	0.4998
15:93713184:G:A	50	100	0.99	0.04775
15:93713698:A:G	50	100	0.99	0.3716
15:93714273:C:T	50	100	1	0.01325
15:93714369:C:T	50	98	0.99	0.2335
15:93714454:C:T	50	94	0.94	0.1777
15:93714713:G:C	50	98	0.87	0.02088
15:93714822:T:A	50	100	0.98	0.02869
15:93714979:C:T	50	100	0.99	0.3722
15:93715436:C:A	50	100	0.99	0.2315
15:93715633:A:G	50	100	1	0.04775
15:93715904:C:T	50	100	1	0.01307
15:93716097:G:T	50	100	1	0.02524
15:93716217:C:T	50	98	0.96	0.1507
15:93716329:G:T	50	100	0.99	0.2349
15:93717181:A:G	50	100	1	0.2006
15:93717217:G:A	50	100	1	0.2062
15:93717490:A:C	50	98	1	0.2308
15:93718088:G:A	50	96	0.75	0.03831
15:93718106:T:G	50	98	0.97	0.02741
15:93718409:T:G	50	100	0.99	0.2081
15:93719016:C:T	50	100	0.99	0.2155
15:93719278:T:C	50	100	1	0.04811
15:93719711:A:G	50	100	1	0.01307
15:93720048:A:G	50	100	0.99	0.08642
15:93720171:T:A	50	100	1	0.02269
15:93720414:C:T	50	100	0.99	0.374
15:93721289:A:G	50	100	0.99	0.01761
15:93721763:C:T	50	100	0.98	0.1992
15:93721819:T:A	50	100	1	0.01325
15:93722373:C:T	50	100	0.94	0.01344
15:93722818:G:T	50	100	1	0.01289
15:93722941:A:G	50	100	1	0.01834
15:93723053:G:A	50	100	1	0.01289
15:93723338:G:A	50	100	0.99	0.3631
15:93723577:G:C	50	100	0.99	0.3642
15:93724028:G:A	50	100	0.99	0.4982
15:93724190:G:T	50	100	0.99	0.4987
15:93724556:T:A	50	100	0.82	0.02233
15:93724601:G:A	50	100	1	0.3039
15:93724705:C:T	50	100	1	0.01325
15:93724832:A:G	50	98	0.99	0.2959
15:93725126:G:C	50	82	0.9	0.4695
15:93725128:G:C	50	88	0.93	0.4497
15:93725130:G:C	50	80	0.82	0.3876
15:93725134:G:C	47	93.6	0.65	0.01271
15:93725381:G:T	50	100	0.94	0.03631
15:93725690:C:A	50	100	0.99	0.4927
15:93726301:A:G	50	100	1	0.02542
15:93726564:T:C	50	100	1	0.02542
15:93727984:G:C	50	100	0.97	0.1881
15:93727999:G:C	50	100	1	0.4987
15:93728045:T:C	50	100	1	0.2208
15:93728239:A:G	50	100	1	0.04811
15:93728274:T:C	50	100	0.83	0.02142
15:93728411:T:C	50	100	1	0.04811
15:93728508:C:T	50	100	1	0.4904
15:93728738:A:C	50	100	1	0.2903
15:93728868:C:T	50	98	0.93	0.01924
15:93729010:T:C	50	100	1	0.2959
15:93729080:T:G	50	100	1	0.2907
15:93729573:C:T	50	100	1	0.2958
15:93730009:T:A	50	100	1	0.2215
15:93730138:G:T	50	100	1	0.1939
15:93730336:C:T	50	100	1	0.2958
15:93730380:C:T	50	100	1	0.02542
15:93730652:A:C	49	100	0.99	0.2411
15:93730964:A:G	50	100	1	0.4857
15:93731144:C:A	50	100	1	0.02542
15:93731358:T:G	50	100	1	0.01344
15:93731689:C:T	50	100	1	0.03177
15:93731828:G:C	50	94	0.96	0.3206
15:93732020:G:A	50	100	0.89	0.01344
15:93732042:A:G	50	100	1	0.01344
15:93732598:G:A	50	100	1	0.1881
15:93733366:A:G	50	100	1	0.2643
15:93733573:C:G	50	100	1	0.2255
15:93733644:C:T	50	100	1	0.0512
15:93735211:A:G	50	100	1	0.4729
15:93735336:C:T	50	100	1	0.01398
15:93735514:C:T	50	100	1	0.4748
15:93735530:G:A	49	100	1	0.4984
15:93735532:A:G	50	100	1	0.4232
15:93735556:C:T	50	100	1	0.4967
15:93735783:C:T	50	100	1	0.01344
15:93736273:T:C	50	98	0.98	0.134
15:93736370:C:A	50	100	1	0.4708
15:93736416:A:G	50	100	1	0.01325
15:93736606:T:C	50	100	1	0.4782
15:93736709:C:A	50	98	1	0.4228
15:93737175:G:A	50	100	0.85	0.02269
15:93737395:C:A	50	88	0.99	0.2467
15:93737448:A:G	50	98	0.7	0.02687
15:93737726:A:C	50	100	1	0.04757
15:93738129:A:G	50	100	1	0.04757
15:93738508:T:G	50	100	0.98	0.1211
15:93738789:A:C	50	100	1	0.4214
15:93739385:G:C	50	100	1	0.2159
15:93739634:G:A	50	100	1	0.4216
15:93739715:T:C	50	100	1	0.423
15:93739717:G:A	50	100	1	0.04757
15:93739737:A:G	50	100	1	0.05519
15:93739956:A:T	50	100	1	0.2173
15:93740080:T:G	50	100	1	0.4218
15:93740089:G:A	50	100	1	0.4225
15:93740322:A:C	50	100	0.86	0.01107
15:93740339:A:C	50	100	0.99	0.4225
15:93740544:G:T	50	98	0.99	0.06863
15:93741413:T:C	50	100	1	0.224
15:93741629:G:C	50	100	0.94	0.01362
15:93741665:G:C	50	100	1	0.4245
15:93741940:T:C	50	100	1	0.48
15:93742016:G:A	50	100	1	0.1879
15:93742050:T:C	50	100	1	0.05864
15:93742443:A:T	49	100	1	0.06845
15:93742773:G:A	50	100	1	0.02288
15:93742908:G:A	50	98	0.97	0.05792
15:93743031:T:G	50	100	1	0.4243
15:93743414:C:T	50	98	1	0.4975
15:93743655:A:G	50	100	0.99	0.1186
15:93743666:C:A	50	98	1	0.4976
15:93743892:T:C	50	100	0.98	0.4247
15:93743941:T:C	50	100	1	0.4247
15:93744012:C:A	50	100	1	0.4247
15:93744027:C:G	50	100	1	0.4247
15:93744120:A:G	50	98	1	0.02124
15:93744189:T:C	50	100	1	0.04757
15:93744341:T:C	50	100	1	0.4245
15:93744480:G:C	50	100	1	0.4265
15:93744899:G:A	50	100	1	0.4248
15:93744926:T:A	50	100	1	0.4178
15:93744998:C:G	50	98	0.86	0.02215
15:93745003:A:G	50	100	0.99	0.4651
15:93745428:A:G	50	100	1	0.4181
15:93745743:A:G	50	94	0.94	0.2914
15:93745957:A:G	50	100	1	0.4176
15:93746210:C:T	50	100	1	0.03232
15:93746683:T:C	50	100	1	0.0472
15:93746901:C:T	50	98	0.86	0.02197
15:93747979:G:T	50	100	0.99	0.4267
15:93748134:G:A	50	96	0.99	0.3878
15:93748192:T:C	50	98	0.99	0.09495
15:93748315:A:G	50	100	0.99	0.4737
15:93748588:A:G	50	100	1	0.0472
15:93749265:T:C	50	98	1	0.02179
15:93749282:G:A	50	100	1	0.03232
15:93749443:G:A	50	100	0.98	0.01761
15:93749467:T:A	50	100	1	0.4724
15:93749482:A:C	50	100	1	0.4118
15:93749495:A:C	50	100	1	0.01126
15:93750002:C:T	50	98	1	0.494
15:93750126:C:T	50	100	1	0.04702
15:93750155:A:T	50	100	0.98	0.2171
15:93750156:T:G	50	100	0.99	0.2175
15:93750517:A:C	50	100	1	0.4728
15:93750627:T:C	50	100	0.99	0.193
15:93750979:C:T	50	100	0.99	0.1868
15:93751312:T:G	50	98	1	0.4933
15:93751356:A:C	50	100	1	0.4735
15:93751860:G:A	50	98	0.99	0.03595
15:93751865:C:T	50	100	1	0.04702
15:93752029:T:C	50	100	0.99	0.187
15:93752086:C:T	50	100	1	0.0472
15:93752099:A:G	50	100	1	0.02469
15:93752445:A:G	50	100	1	0.04702
15:93752600:G:A	50	100	1	0.0472
15:93752697:A:G	50	100	1	0.01325
15:93753128:T:A	49	98	0.76	0.03068
15:93753147:T:C	50	98	0.97	0.02233
15:93753345:A:G	50	100	0.85	0.0118
15:93753510:G:A	50	98	1	0.4858
15:93754082:C:A	50	100	0.97	0.05973
15:93754163:C:A	50	100	0.95	0.04648
15:93754235:C:A	50	100	0.92	0.04739
15:93754365:G:A	50	100	1	0.4219
15:93754525:A:G	48	100	1	0.4219
15:93754592:C:T	50	100	1	0.4668
15:93754868:G:A	50	100	1	0.04702
15:93754875:C:T	50	100	1	0.04702
15:93754922:C:T	50	100	1	0.4688
15:93754923:G:A	50	100	0.99	0.1886
15:93755010:G:T	50	100	1	0.4218
15:93755611:T:A	50	100	1	0.4139
15:93755728:C:T	50	96	0.84	0.01071
15:93756019:T:C	50	100	1	0.02179
15:93756045:T:C	50	100	1	0.4132
15:93756166:T:A	50	86	0.99	0.3684
15:93756182:G:A	50	90	0.99	0.3686
15:93756185:A:G	50	90	0.99	0.3686
15:93756310:A:G	50	100	1	0.4134
15:93756514:G:T	50	100	0.88	0.02505
15:93756844:G:A	50	100	1	0.4726
15:93757371:G:A	50	100	0.72	0.01144
15:93757401:C:T	50	100	1	0.01325
15:93757662:T:C	50	98	0.99	0.2738
15:93757872:A:G	41	78	0.64	0.05047
15:93757963:C:G	49	98	1	0.03558
15:93758629:T:C	50	100	0.99	0.2177
15:93759255:A:T	50	100	1	0.4813
15:93759454:C:G	50	100	0.99	0.03232
15:93759464:G:A	50	100	1	0.4813
15:93759530:G:T	50	100	1	0.01126
15:93759536:C:G	50	100	1	0.01126
15:93759655:T:G	50	100	0.99	0.218
15:93759907:G:A	50	100	1	0.01307
15:93760204:C:T	50	100	1	0.03232
15:93760222:T:C	50	98	1	0.4893
15:93760333:A:C	50	100	1	0.01325
15:93760844:C:T	50	100	0.67	0.01888
15:93760903:C:T	50	100	1	0.4063
15:93760960:T:C	50	100	1	0.4063
15:93761394:A:C	50	100	1	0.4065
15:93761697:C:T	50	98	1	0.04412
15:93762262:T:C	50	100	1	0.4061
15:93762684:T:C	50	100	1	0.01325
15:93762864:A:G	50	100	1	0.02233
15:93762958:A:G	50	100	1	0.4167
15:93763037:C:T	50	98	1	0.04412
15:93763108:C:G	50	100	1	0.4087
15:93763148:C:T	50	100	1	0.4067
15:93763179:C:G	50	100	1	0.4089
15:93763385:T:A	50	100	0.99	0.4094
15:93763429:G:A	50	100	0.99	0.4096
15:93763433:T:C	50	100	0.99	0.01325
15:93763434:A:C	50	100	0.99	0.4094
15:93763499:C:T	50	98	0.77	0.01416
15:93763503:T:G	50	100	1	0.3731
15:93763524:T:C	50	100	0.99	0.3731
15:93763682:C:T	50	100	0.93	0.02288
15:93763829:A:T	50	98	0.98	0.3731
15:93763850:G:A	50	98	0.98	0.3731
15:93763999:G:C	50	100	0.98	0.3733
15:93764323:G:T	50	100	0.98	0.3731
15:93764654:T:C	50	100	0.98	0.3711
15:93764655:G:T	50	100	0.98	0.3711
15:93765331:A:G	50	98	0.94	0.4
15:93765529:G:A	50	98	0.95	0.1271
15:93765558:T:A	50	100	0.95	0.05011
15:93765692:G:A	50	98	0.95	0.05792
15:93765831:A:G	50	100	0.96	0.01307
15:93765888:G:A	50	98	0.82	0.04012
15:93766152:T:C	50	100	0.95	0.1563
15:93766465:T:C	50	100	1	0.1367
15:93766521:C:T	50	100	1	0.1365
15:93766539:G:A	50	100	1	0.1367
15:93766806:T:G	50	100	1	0.1365
15:93766882:A:T	50	100	1	0.1365
15:93767092:C:T	50	98	0.88	0.1138
15:93767222:T:C	50	100	0.99	0.1365
15:93767425:T:G	50	100	1	0.1367
15:93767451:T:C	50	100	1	0.01017
15:93767463:A:G	50	100	0.73	0.01071
15:93767558:T:C	50	100	1	0.1367
15:93767804:A:G	50	100	0.96	0.04049
15:93767814:T:C	50	100	1	0.1369
15:93767856:G:C	50	100	0.97	0.02251
15:93767942:A:G	50	100	0.98	0.2692
15:93768035:A:G	50	100	1	0.01616
15:93768083:A:C	50	100	1	0.1369
15:93768084:G:C	50	100	0.96	0.08896
15:93768168:G:T	50	100	1	0.1371
15:93768304:G:A	50	100	1	0.1367
15:93768315:G:T	50	100	1	0.1367
15:93768436:G:T	50	100	1	0.0138
15:93768437:T:G	50	100	1	0.1367
15:93768569:T:C	50	100	1	0.1367
15:93768587:G:C	50	100	0.94	0.0158
15:93768594:G:A	50	100	1	0.1367
15:93768846:C:T	50	100	0.97	0.05247
15:93768956:G:A	50	100	1	0.1367
15:93769399:G:A	50	100	1	0.1367
15:93769404:T:C	50	100	1	0.1367
15:93769450:C:T	50	100	1	0.1367
15:93769556:G:A	50	100	0.98	0.01289
15:93769749:T:A	50	98	0.83	0.01107
15:93770250:G:A	50	100	0.99	0.1088
15:93770251:C:T	50	100	1	0.1367
15:93770372:T:A	50	100	1	0.1365
15:93770396:G:A	50	98	0.81	0.01162
15:93770763:C:G	48	81.2	0.97	0.2571
15:93770802:T:C	45	97.8	0.91	0.0236
15:93770875:G:C	49	100	1	0.1363
15:93770878:A:G	49	98	0.98	0.3224
15:93770978:C:T	50	98	1	0.1349
15:93771071:T:G	50	100	0.99	0.1698
15:93771324:A:G	50	100	1	0.1365
15:93771369:G:T	50	100	0.9	0.0354
15:93771479:G:A	50	100	1	0.01779
15:93771480:C:A	50	100	1	0.01779
15:93771524:T:A	50	100	1	0.1365
15:93771838:A:T	50	100	1	0.1365
15:93771927:T:C	50	100	1	0.1365
15:93772183:C:T	50	100	0.99	0.05192
15:93772570:G:A	50	100	1	0.01598
15:93772743:G:A	50	100	1	0.02324
15:93772818:T:G	50	100	1	0.02342
15:93772835:T:C	50	100	1	0.02342
15:93772850:G:A	50	100	1	0.136
15:93772861:G:A	50	100	1	0.01107
15:93773088:G:T	50	100	1	0.09768
15:93773240:G:A	50	100	1	0.1801
15:93773274:T:C	50	100	0.99	0.3077
15:93773362:C:G	50	98	1	0.2696
15:93773465:G:C	50	100	0.96	0.02959
15:93773713:T:C	50	100	1	0.1914
15:93773992:C:A	50	98	0.97	0.04503
15:93774147:C:T	50	100	1	0.1908
15:93774291:A:G	50	100	0.99	0.1961
15:93774412:A:G	50	100	1	0.01289
15:93774445:T:C	50	100	0.97	0.02433
15:93774704:A:G	50	100	0.98	0.2186
15:93775157:A:G	50	100	1	0.01107
15:93775385:C:T	50	100	0.99	0.3972
15:93775441:C:T	50	100	0.96	0.4975
15:93775545:A:T	50	100	1	0.01107
15:93775740:C:A	50	100	0.99	0.05102
15:93775892:G:C	50	98	1	0.0158
15:93776223:A:G	50	100	0.98	0.01289
15:93776324:C:G	49	98	0.98	0.3991
15:93776442:G:C	50	100	0.99	0.3007
15:93776545:A:G	50	100	0.98	0.1737
15:93776763:G:A	50	100	0.86	0.02015
15:93776821:T:C	50	100	0.88	0.0138
15:93777216:T:C	50	100	1	0.01561
15:93777625:G:A	50	100	0.99	0.2531
15:93778077:A:G	50	100	0.97	0.08751
15:93778287:A:G	50	100	0.95	0.0138
15:93778422:T:C	50	100	0.93	0.02015
15:93778481:T:C	50	100	0.98	0.106
15:93778635:A:T	50	98	0.69	0.01362
15:93778674:G:T	50	100	0.99	0.1509
15:93778916:T:G	50	100	0.98	0.3956
15:93778970:A:G	50	100	0.98	0.3936
15:93778982:C:A	50	100	0.98	0.1567
15:93779140:C:T	50	100	0.96	0.09713
15:93779141:G:A	50	100	0.99	0.01888
15:93779166:T:C	50	100	0.96	0.1906
15:93779256:T:C	50	100	0.98	0.0768
15:93779266:G:A	50	100	0.78	0.02923
15:93779407:A:G	50	100	0.97	0.02179
15:93779517:G:A	50	100	0.98	0.3637
15:93779584:A:C	50	100	0.99	0.1707
15:93779647:G:A	50	100	0.98	0.07662
15:93779648:G:T	49	100	0.99	0.1514
15:93779741:A:G	50	100	0.99	0.01707
15:93779897:T:C	50	100	0.98	0.3856
15:93780082:G:A	50	100	0.98	0.09168
15:93780402:T:C	50	100	0.98	0.2852
15:93780520:A:G	50	100	0.85	0.03649
15:93780535:G:A	50	100	0.98	0.2576
15:93780805:G:C	50	100	0.97	0.09713
15:93780823:G:A	50	100	0.99	0.01434
15:93780827:A:G	50	98	0.71	0.0138
15:93780925:G:A	50	100	0.97	0.09423
15:93781366:A:G	50	100	0.99	0.01471
15:93781386:C:T	50	100	0.99	0.01471
15:93781387:C:T	50	100	0.96	0.06572
15:93781884:G:C	50	98	0.97	0.2338
15:93781900:G:A	50	100	0.97	0.3662
15:93782048:C:A	50	100	0.97	0.02614
15:93782303:C:A	50	100	0.96	0.3517
15:93782406:G:A	50	100	0.96	0.3511
15:93783747:A:T	50	100	0.96	0.2164
15:93784418:A:C	50	100	0.89	0.01362
15:93784440:T:C	50	100	0.87	0.02451
15:93784592:C:T	50	100	0.95	0.2391
15:93784878:T:C	50	90	0.82	0.1102
15:93785415:A:G	50	100	0.95	0.2545
15:93785467:A:G	50	100	0.95	0.2669
15:93785473:G:C	50	100	0.71	0.02142
15:93785765:C:T	50	98	0.96	0.36870000000000003
15:93786305:T:C	50	100	0.94	0.0138
15:93786487:C:A	50	100	0.87	0.04285
15:93786782:G:A	50	100	0.69	0.02106
15:93787619:T:C	50	98	0.93	0.3856
15:93787748:G:A	50	100	0.67	0.02106
15:93787755:T:C	50	100	0.78	0.02397
15:93788041:T:A	49	95.9	0.89	0.2576
15:93789961:C:A	50	96	0.86	0.4673
15:93790255:G:C	50	100	0.77	0.02524
15:93791047:C:T	50	100	0.97	0.3716
15:93791056:T:A	50	100	0.99	0.3745
15:93791387:T:G	50	100	0.99	0.3753
15:93791417:C:T	50	100	0.95	0.1659
15:93791429:T:C	50	100	0.99	0.3164
15:93791432:T:C	50	100	0.97	0.04339
15:93791715:G:A	50	100	0.99	0.3161
15:93791810:G:A	50	100	0.95	0.1113
15:93791861:G:A	50	100	0.99	0.3755
15:93792346:C:T	50	100	0.99	0.3744
15:93792539:C:T	50	98	0.98	0.3243
15:93792566:C:T	50	100	0.99	0.3798
15:93792599:C:T	50	100	0.78	0.03631
15:93792864:A:G	50	100	0.99	0.376
15:93793082:C:T	50	100	0.92	0.01707
15:93793302:G:C	50	100	0.99	0.3745
15:93793313:C:T	50	100	0.98	0.03922
15:93793620:G:C	50	100	0.87	0.03431
15:93793945:A:C	50	100	0.99	0.3548
15:93794019:C:T	50	100	0.99	0.3796
15:93794290:G:A	50	100	0.94	0.02651
15:93794294:G:A	50	100	0.99	0.3286
15:93794361:A:G	50	100	0.98	0.3237
15:93794816:G:A	50	100	0.82	0.02251
15:93794863:C:T	50	100	0.7	0.01126
15:93795161:T:C	50	100	0.96	0.04121
15:93795339:C:G	50	98	0.98	0.02687
15:93795512:C:T	50	100	0.99	0.364
15:93795606:C:G	49	100	0.98	0.02633
15:93795730:C:G	50	96	0.98	0.3039
15:93795906:G:C	50	100	0.98	0.04012
15:93796076:A:G	50	100	0.98	0.03994
15:93796268:A:G	50	100	0.92	0.01688
15:93796278:A:C	50	100	0.98	0.04012
15:93796402:T:C	50	100	0.99	0.4677
15:93796465:A:G	50	100	0.95	0.1127
15:93796686:G:T	50	100	0.99	0.3279
15:93796693:A:T	50	100	0.98	0.04012
15:93796986:G:T	50	100	0.62	0.01017
15:93797068:A:G	50	100	0.96	0.1073
15:93797086:T:C	50	100	0.97	0.03994
15:93797248:G:A	50	100	0.91	0.01162
15:93797304:G:C	50	100	0.86	0.02269
15:93797596:A:G	50	100	0.98	0.2847
15:93797877:T:C	49	75.5	0.98	0.4475
15:93797893:C:A	49	75.5	0.98	0.4477
15:93798008:C:G	50	100	0.98	0.4074
15:93798060:C:T	50	100	0.98	0.02596
15:93798258:C:T	48	97.9	0.8	0.02905
15:93798299:G:A	49	93.9	0.97	0.3112
15:93798751:G:C	50	100	0.97	0.3117
15:93798779:G:A	50	100	0.94	0.1193
15:93799057:T:C	50	100	0.96	0.2522
15:93799128:C:T	50	96	0.84	0.06191
15:93799334:C:G	50	100	1	0.02651
15:93801342:G:A	50	100	0.98	0.03976
15:93801729:G:A	50	94	0.96	0.2585
15:93801824:C:T	50	96	0.8	0.02887
15:93802384:A:G	50	98	0.92	0.0463
15:93802616:A:T	50	98	0.95	0.1098
15:93803508:C:G	50	96	0.97	0.1129
15:93803565:G:A	50	100	1	0.0138
15:93803597:C:G	50	96	0.98	0.09677
15:93803641:G:C	50	98	0.89	0.04049
15:93803750:G:A	50	100	1	0.0138
15:93804142:C:A	50	98	0.94	0.08079
15:93804740:T:C	50	96	0.94	0.08152
15:93805033:T:A	50	98	0.97	0.4125
15:93805110:T:C	50	100	0.97	0.3457
15:93805147:T:A	50	98	0.96	0.3001
15:93805187:T:C	50	100	1	0.04103
15:93805492:T:A	50	100	0.96	0.02614
15:93805983:G:C	50	100	0.95	0.3092
15:93805999:A:C	50	100	0.98	0.1075
15:93806223:A:G	50	100	0.98	0.4668
15:93806257:T:C	50	100	1	0.04139
15:93806300:T:C	50	100	1	0.01253
15:93806385:A:G	50	98	0.96	0.2707
15:93806588:C:T	50	100	0.96	0.01543
15:93806659:G:A	50	100	0.87	0.03359
15:93806755:T:C	50	100	0.99	0.01362
15:93806760:C:T	50	100	0.96	0.02687
15:93807098:G:C	50	100	0.98	0.07516
15:93807101:C:G	50	100	0.98	0.06137
15:93807233:A:G	50	94	0.97	0.4089
15:93807261:G:A	50	98	0.91	0.08805
15:93807306:T:C	50	96	1	0.05882
15:93807510:T:C	50	100	1	0.04103
15:93807597:C:G	50	98	0.96	0.3008
15:93807696:C:T	50	100	1	0.02741
15:93807854:C:T	50	100	0.88	0.02996
15:93808016:C:T	50	100	0.96	0.05156
15:93808040:C:T	50	100	0.92	0.05592
15:93808235:G:A	50	100	0.96	0.06137
15:93808317:A:G	50	98	0.96	0.06282
15:93808448:C:T	50	100	0.93	0.08914
15:93808482:T:C	50	100	0.96	0.0748
15:93808768:C:T	50	100	0.95	0.03758
15:93808796:C:T	50	100	0.99	0.02197
15:93808817:G:A	50	100	0.98	0.01525
15:93809056:G:A	50	100	0.98	0.01271
15:93809238:G:A	50	100	0.94	0.05084
15:93809789:A:G	50	100	0.99	0.321
15:93810118:G:C	50	100	0.99	0.3253
15:93810287:T:C	50	100	0.99	0.3978
15:93810324:T:C	50	100	0.98	0.063
15:93810682:C:T	50	100	0.99	0.3978
15:93810702:C:T	50	100	0.99	0.3978
15:93810826:C:G	50	100	0.99	0.3951
15:93810880:T:G	50	100	0.99	0.3301
15:93811221:G:A	50	100	0.99	0.3945
15:93811414:G:A	50	100	0.98	0.06445
15:93811981:T:C	50	100	0.99	0.3297
15:93812036:C:G	50	100	0.98	0.06463
15:93812040:T:G	50	100	0.99	0.4633
15:93812131:G:A	50	100	0.99	0.3943
15:93812589:T:G	50	100	1	0.2794
15:93812663:C:G	50	100	0.99	0.3295
15:93812994:C:T	50	100	1	0.2823
15:93813060:G:A	50	100	0.98	0.06445
15:93813113:G:A	50	100	1	0.2823
15:93813225:T:C	50	100	0.99	0.2208
15:93813845:C:G	50	100	0.78	0.01943
15:93813846:T:C	50	100	1	0.3168
15:93814266:T:G	50	100	0.99	0.3943
15:93814287:G:A	50	100	0.99	0.3945
15:93814701:C:T	50	100	0.97	0.02614
15:93814915:T:C	50	100	1	0.3293
15:93815051:A:C	50	100	1	0.3172
15:93815309:C:G	50	100	0.98	0.09731
15:93815512:A:G	50	100	0.63	0.02469
15:93816140:A:G	50	100	1	0.02614
15:93816241:C:T	50	98	0.99	0.1169
15:93816671:C:T	50	100	0.76	0.02905
15:93816742:C:T	50	98	1	0.3976
15:93816806:A:G	49	98	1	0.3976
15:93816904:A:G	50	100	1	0.09731
15:93817311:C:T	50	98	1	0.3105
15:93817344:T:C	50	98	0.99	0.09768
15:93817467:C:T	50	100	0.91	0.03486
15:93817940:T:C	50	98	1	0.3128
15:93818347:A:C	50	100	1	0.06427
15:93818580:A:G	50	100	1	0.3971
15:93818636:T:C	50	100	1	0.2148
15:93818641:A:G	50	98	1	0.3351
15:93819059:A:C	50	100	1	0.06427
15:93819131:C:T	50	100	1	0.3054
15:93819149:G:T	50	100	1	0.06427
15:93819152:T:A	50	100	1	0.06409
15:93819167:A:G	50	100	1	0.06427
15:93819185:G:C	50	100	1	0.06427
15:93819374:G:T	50	100	1	0.06917
15:93819721:T:A	50	100	1	0.06427
15:93819862:C:A	50	100	1	0.2142
15:93819878:G:C	50	100	0.84	0.03395
15:93820162:T:G	50	100	1	0.06427
15:93820188:C:T	50	100	1	0.2146
15:93820445:C:T	50	100	0.99	0.3181
15:93820446:G:A	50	100	1	0.06427
15:93820656:C:T	50	100	0.99	0.3931
15:93820692:T:C	50	100	1	0.06427
15:93820844:G:A	49	100	0.99	0.01779
15:93821828:T:G	50	100	0.99	0.3956
15:93821946:C:G	50	100	1	0.06427
15:93821951:G:T	50	100	1	0.06427
15:93822069:T:G	50	98	0.97	0.1173
15:93822292:A:G	50	100	0.99	0.3232
15:93822359:A:G	50	100	1	0.06427
15:93822615:C:T	50	100	0.99	0.4648
15:93822681:A:G	50	100	0.99	0.3956
15:93822825:T:A	50	100	1	0.06427
15:93823276:A:G	50	100	0.76	0.02959
15:93823421:T:C	50	100	0.7	0.07117
15:93823485:A:G	50	100	0.99	0.4016
15:93823582:A:G	50	100	0.99	0.3956
15:93823592:A:G	49	100	0.99	0.3954
15:93823604:T:C	49	100	0.99	0.3954
15:93823642:G:C	50	98	0.99	0.3956
15:93823654:G:T	50	100	0.95	0.0256
15:93823757:A:G	50	100	0.99	0.3958
15:93823770:T:A	50	100	0.99	0.3958
15:93823813:A:G	50	100	0.99	0.06463
15:93823907:T:C	50	100	0.99	0.3925
15:93823908:G:A	50	100	0.99	0.3925
15:93824056:C:T	50	100	0.97	0.2582
15:93824142:G:A	50	100	0.99	0.3135
15:93824317:C:T	50	100	0.75	0.02524
15:93824360:G:A	50	100	0.99	0.3386
15:93824387:A:G	50	100	0.99	0.3419
15:93824501:T:C	50	100	0.98	0.4011
15:93824673:C:G	50	100	0.98	0.2827
15:93824737:T:C	50	100	0.98	0.2765
15:93825268:G:C	50	100	0.97	0.3789
15:93825636:T:C	50	100	0.97	0.02088
15:93825796:C:T	50	100	0.99	0.3221
15:93825930:C:A	50	100	0.99	0.3455
15:93826286:C:T	50	100	0.99	0.3455
15:93826300:G:C	50	98	0.97	0.2732
15:93826489:C:T	50	98	0.96	0.05283
15:93826615:T:C	50	100	0.96	0.01779
15:93826903:C:T	50	100	0.97	0.2729
15:93827498:T:C	50	100	0.94	0.01489
15:93827581:C:A	50	98	0.93	0.01471
15:93827796:G:T	50	100	0.98	0.3491
15:93827893:C:T	50	98	0.95	0.352
15:93827914:G:A	50	100	0.97	0.2825
15:93827994:T:C	50	100	0.96	0.01961
15:93828375:G:C	50	100	0.86	0.01162
15:93828378:T:C	50	98	0.89	0.06336
15:93828559:C:T	50	98	0.9	0.1498
15:93828679:C:T	50	98	0.92	0.1251
15:93829315:C:T	50	100	0.97	0.07153
15:93829335:C:T	50	100	0.94	0.03286
15:93829344:C:T	50	100	0.96	0.07171
15:93829361:G:A	50	100	0.99	0.01816
15:93829391:A:C	50	98	0.94	0.3377
15:93830463:T:C	50	100	0.98	0.07371
15:93830496:T:C	50	100	0.98	0.07371
15:93830937:T:G	50	100	0.99	0.07226
15:93831044:G:A	50	100	0.98	0.01126
15:93831460:G:A	50	100	0.98	0.03214
15:93831468:C:T	50	98	0.95	0.2554
15:93831618:A:C	50	100	0.98	0.07208
15:93831797:G:T	50	100	0.89	0.0216
15:93832184:C:G	50	96	0.92	0.1852
15:93832483:A:C	50	100	0.98	0.05229
15:93832661:A:G	50	98	0.93	0.2469
15:93833236:A:C	50	100	0.98	0.05356
15:93833919:A:G	50	100	1	0.05192
15:93833935:A:G	49	100	1	0.05174
15:93834044:A:G	50	100	1	0.01816
15:93834386:T:C	50	100	0.9	0.02451
15:93835393:C:G	50	100	0.96	0.2104
15:93835454:A:C	50	100	0.99	0.01834
15:93835664:C:G	50	100	1	0.05247
15:93835749:G:T	50	100	0.88	0.01053
15:93836273:T:C	50	100	1	0.05247
15:93836410:A:G	50	100	1	0.05084
15:93836711:A:G	50	98	0.89	0.03359
15:93837045:T:C	50	100	1	0.06845
15:93837380:C:T	50	98	0.96	0.2491
15:93837431:T:G	50	100	1	0.01834
15:93838843:G:C	50	100	0.94	0.08497
15:93838910:G:A	50	100	0.87	0.01943
15:93839730:G:A	50	100	1	0.04775
15:93840211:G:T	50	100	0.97	0.04775
15:93840981:G:A	50	98	0.99	0.0532
15:93841250:G:A	50	100	0.96	0.1547
15:93842014:T:C	50	100	1	0.05102
15:93842062:T:C	50	100	1	0.05102
15:93842410:T:C	50	98	0.98	0.3086
15:93842878:T:C	50	100	0.72	0.03667
15:93842912:A:G	50	100	1	0.05102
15:93844260:C:G	50	98	0.97	0.3522
15:93845276:T:C	50	100	0.97	0.2653
15:93845982:T:G	50	98	0.97	0.2656
15:93846289:G:A	50	98	0.91	0.02996
15:93847386:G:A	50	96	0.91	0.09187
15:93848133:G:C	50	100	0.98	0.1425
15:93848317:C:G	50	100	0.96	0.01489
15:93848343:A:C	50	100	0.98	0.1425
15:93848419:T:C	50	100	0.98	0.1425
15:93848522:A:C	50	100	1	0.1425
15:93850132:A:G	50	100	0.99	0.4283
15:93850829:C:G	50	98	0.87	0.01688
15:93850890:C:T	50	100	1	0.1501
15:93851000:C:A	50	98	0.9	0.03849
15:93851044:A:C	50	100	1	0.1496
15:93851256:C:A	50	100	0.98	0.03214
15:93851723:T:G	50	100	1	0.1509
15:93851968:A:T	50	100	0.97	0.04012
15:93852042:C:T	50	100	1	0.1137
15:93852134:T:C	50	100	1	0.1082
15:93852184:A:G	50	100	1	0.1082
15:93852410:T:G	50	100	1	0.1082
15:93852765:T:C	50	100	1	0.108
15:93852785:C:A	50	100	1	0.108
15:93852789:T:C	50	100	1	0.108
15:93852872:A:T	50	100	1	0.108
15:93852903:G:A	50	100	1	0.108
15:93853096:T:A	50	100	1	0.1498
15:93853161:T:C	50	100	1	0.15
15:93853186:A:G	50	100	1	0.15
15:93853297:G:C	50	100	1	0.15
15:93853598:C:T	50	100	1	0.1511
15:93853599:A:G	50	100	1	0.158
15:93853864:G:A	50	100	1	0.1084
15:93853906:A:G	50	100	1	0.1084
15:93853981:A:G	50	100	1	0.1084
15:93854011:T:C	50	100	1	0.1084
15:93854283:G:T	50	100	1	0.1501
15:93854284:C:T	50	100	1	0.1501
15:93854433:C:T	50	100	0.92	0.01216
15:93854848:T:G	50	100	1	0.1678
15:93854999:A:C	50	100	1	0.1084
15:93855087:T:A	50	100	1	0.1086
15:93855186:A:G	50	100	1	0.1084
15:93855307:T:A	50	98	0.75	0.01543
15:93855655:A:G	50	100	0.99	0.2544
15:93855855:T:G	50	100	0.92	0.01434
15:93856014:T:C	50	100	1	0.1086
15:93856557:T:C	50	100	1	0.1086
15:93856866:C:G	50	100	1	0.1521
15:93857483:G:A	50	100	1	0.1093
15:93857533:A:G	50	98	0.9	0.03177
15:93858358:A:G	50	100	1	0.1688
15:93858455:A:G	50	100	1	0.04739
15:93858747:C:T	50	100	1	0.1095
15:93858881:A:C	50	100	1	0.1095
15:93858975:T:C	50	100	0.98	0.2999
15:93859064:G:A	50	100	1	0.1095
15:93859167:T:G	50	100	1	0.1098
15:93859211:T:G	50	100	1	0.1098
15:93859295:T:C	50	100	1	0.1581
15:93859332:T:C	50	100	1	0.1098
15:93859458:T:C	50	100	1	0.1098
15:93859620:C:A	50	100	1	0.1097
15:93859711:C:T	50	100	1	0.04793
15:93859961:T:C	50	100	1	0.04739
15:93859992:G:A	50	100	0.99	0.1107
15:93860027:G:A	50	100	1	0.1107
15:93860044:G:C	50	100	1	0.1581
15:93860098:C:T	50	98	0.77	0.02905
15:93860991:C:G	50	100	1	0.1445
15:93861132:C:T	50	100	1	0.1098
15:93861304:G:A	50	100	1	0.1552
15:93861666:T:C	50	100	1	0.1652
15:93861934:G:C	50	100	1	0.1229
15:93862074:A:G	50	100	1	0.1676
15:93862121:G:A	50	100	1	0.1224
15:93862271:T:C	50	100	1	0.01507
15:93862493:T:C	50	100	1	0.1393
15:93862593:T:C	50	100	1	0.124
15:93863074:G:A	50	100	1	0.1107
15:93863170:A:G	50	100	1	0.1685
15:93863536:G:A	50	100	0.83	0.01126
15:93863568:C:T	50	100	0.99	0.2064
15:93863807:C:G	50	100	1	0.1687
15:93863882:T:C	50	100	0.99	0.2041
15:93863992:C:T	50	100	1	0.1338
15:93864149:T:C	50	100	0.98	0.0423
15:93864221:C:A	50	100	1	0.1329
15:93864895:G:A	50	100	1	0.1336
15:93865130:T:A	50	100	1	0.1325
15:93865417:C:T	50	100	1	0.0158
15:93865598:C:T	50	100	1	0.341
15:93865621:A:C	50	100	1	0.3571
15:93865655:G:A	50	100	0.99	0.1218
15:93865701:A:C	50	100	1	0.3887
15:93866669:C:A	50	100	1	0.4274
15:93866697:G:A	50	100	1	0.232
15:93866710:C:T	50	100	1	0.3656
15:93866780:C:T	50	100	1	0.2033
15:93867067:A:G	50	100	1	0.3482
15:93867253:C:G	50	100	1	0.2373
15:93867657:C:T	50	100	1	0.3482
15:93867783:A:T	50	100	1	0.3667
15:93868029:T:C	50	100	1	0.213
15:93868364:A:G	50	100	1	0.3431
15:93868398:G:T	50	100	1	0.3433
15:93868468:C:T	50	100	1	0.01162
15:93868542:C:T	50	100	0.91	0.01924
15:93868543:A:G	50	100	1	0.3428
15:93868653:G:A	50	100	1	0.3431
15:93868830:C:T	50	100	1	0.232
15:93869096:T:G	50	100	1	0.3671
15:93869209:T:C	50	100	1	0.3431
15:93869286:G:C	50	100	1	0.3431
15:93869333:T:G	50	100	1	0.3727
15:93869417:C:T	50	100	1	0.1111
15:93869563:A:G	50	100	0.98	0.1111
15:93869702:A:C	50	100	1	0.3489
15:93869844:G:A	50	100	1	0.343
15:93869851:G:A	50	100	1	0.3428
15:93869853:T:C	50	100	1	0.3428
15:93869868:A:G	50	100	1	0.3428
15:93870836:G:A	50	100	1	0.01235
15:93870894:A:G	50	98	0.94	0.01216
15:93870929:A:T	50	100	1	0.2353
15:93871122:T:C	50	100	1	0.2315
15:93871702:A:G	50	100	1	0.3664
15:93871914:T:C	49	100	0.84	0.01144
15:93872149:A:C	50	100	1	0.3484
15:93872238:A:G	50	100	1	0.09513
15:93872274:T:A	50	100	1	0.01235
15:93872350:T:G	50	100	1	0.3722
15:93872654:C:T	50	100	1	0.3662
15:93872815:C:G	50	100	1	0.2315
15:93872830:C:T	50	100	1	0.2032
15:93873192:A:C	50	100	0.99	0.3733
15:93873235:C:T	50	100	0.99	0.1107
15:93873624:T:G	50	100	0.99	0.2402
15:93873815:T:C	50	100	0.99	0.01961
15:93874076:A:G	50	100	0.99	0.2288
15:93874109:T:C	50	100	0.99	0.2262
15:93874166:C:G	50	100	0.98	0.3578
15:93874411:T:C	50	100	1	0.1618
15:93874547:A:G	50	100	0.98	0.02542
15:93875014:A:G	50	100	1	0.2006
15:93875037:C:T	50	100	1	0.1988
15:93875157:A:G	50	100	1	0.1955
15:93875233:A:C	50	100	0.98	0.3141
15:93875408:T:G	50	100	1	0.2053
15:93875811:T:C	50	100	1	0.2113
15:93875840:C:T	50	100	1	0.1959
15:93875866:A:G	50	100	0.98	0.02542
15:93876080:G:T	50	100	1	0.1903
15:93876269:C:T	50	100	1	0.1917
15:93876406:G:T	49	100	1	0.2012
15:93876522:A:G	50	100	1	0.2012
15:93876822:C:T	50	100	1	0.1901
15:93877592:A:G	50	100	0.93	0.02941
15:93878146:T:A	50	100	1	0.1963
15:93878429:C:T	50	100	1	0.1961
15:93878441:G:C	50	100	0.98	0.02542
15:93879263:T:C	50	100	1	0.1104
15:93879895:C:T	50	100	1	0.1663
15:93879951:A:G	50	100	0.91	0.02614
15:93880143:G:A	50	100	1	0.1997
15:93880714:A:G	50	100	0.98	0.09241
15:93881534:C:T	50	100	1	0.01017
15:93882072:G:A	50	100	1	0.1663
15:93882123:T:C	50	98	0.94	0.02905
15:93882135:G:A	50	100	0.98	0.01253
15:93882194:G:A	50	100	1	0.03377
15:93883019:A:G	50	100	1	0.1719
15:93883528:T:G	49	100	0.96	0.1443
15:93883549:T:C	50	100	1	0.03377
15:93883661:T:C	48	87.5	1	0.1663
15:93883894:G:C	50	100	0.98	0.02651
15:93883968:G:C	50	100	0.97	0.3125
15:93884164:C:T	50	100	1	0.1723
15:93884202:G:A	50	100	0.93	0.01761
15:93884393:T:A	50	100	1	0.1774
15:93884499:T:C	50	100	1	0.03377
15:93884642:C:T	50	100	1	0.2057
15:93884765:A:G	50	100	1	0.2055
15:93885017:C:T	50	100	1	0.2057
15:93885127:A:C	50	100	1	0.1721
15:93885611:C:T	50	100	1	0.1723
15:93886254:G:A	50	100	1	0.1779
15:93886926:C:T	50	100	0.98	0.02524
15:93887659:C:T	50	100	0.99	0.08987
15:93887734:T:G	50	100	1	0.189
15:93889017:G:A	50	100	0.96	0.1077
15:93889151:C:T	50	100	1	0.1276
15:93889925:C:T	50	100	0.99	0.1921
15:93889952:T:C	50	100	0.92	0.02705
15:93890107:T:C	50	100	1	0.2197
15:93890605:T:C	50	100	0.99	0.09187
15:93890721:C:G	50	100	1	0.1674
15:93890727:T:C	50	100	1	0.22
15:93891030:G:C	50	100	0.99	0.1932
15:93891190:C:T	50	100	1	0.01743
15:93891558:G:A	50	100	1	0.1946
15:93891795:G:A	50	100	1	0.01162
15:93893933:G:A	50	100	0.96	0.04012
15:93894990:A:G	50	100	1	0.1734
15:93895601:G:A	50	100	0.99	0.0118
15:93895688:T:C	50	100	1	0.2146
15:93895897:C:T	49	100	0.98	0.1923
15:93897601:A:G	50	100	0.98	0.09205
15:93898150:G:A	49	98	0.8	0.01489
15:93898421:T:C	50	100	1	0.2135
15:93898590:C:T	50	100	1	0.01362
15:93898646:T:G	50	100	0.99	0.1663
15:93898750:C:G	50	100	0.99	0.177
15:93898848:G:C	50	100	0.98	0.2927
15:93898854:G:C	50	100	1	0.03413
15:93899248:G:A	50	100	0.78	0.01543
15:93899863:C:T	49	100	0.88	0.0207
15:93899933:C:T	50	100	0.97	0.1939
15:93900022:A:G	50	98	0.98	0.183
15:93900050:G:A	50	100	0.99	0.1661
15:93900113:C:T	50	100	0.99	0.1658
15:93900180:A:G	50	100	0.99	0.1659
15:93900350:C:A	50	100	0.97	0.1852
15:93900893:C:G	50	100	0.97	0.1674
15:93902216:A:T	50	100	0.86	0.01398
15:93902470:T:C	50	98	0.97	0.3224
15:93902582:C:A	50	100	0.7	0.02832
15:93903499:A:G	50	98	0.99	0.08914
15:93903855:A:G	50	100	0.98	0.1285
15:93905343:G:T	50	100	0.99	0.1429
15:93906969:C:A	50	100	0.99	0.1462
15:93907389:G:T	50	100	0.99	0.1474
15:93908079:G:T	50	100	0.91	0.1169
15:93908411:C:T	50	98	0.99	0.4942
15:93908486:A:G	50	100	1	0.02923
15:93908543:A:G	50	100	0.99	0.152
15:93908548:A:G	50	98	0.95	0.01471
15:93908676:A:G	50	100	0.99	0.1505
15:93908939:A:G	50	100	0.99	0.1503
15:93910180:A:T	50	100	1	0.1503
15:93910290:T:C	50	100	1	0.1503
15:93910375:G:T	50	100	1	0.1503
15:93910428:C:T	50	100	1	0.1503
15:93910544:C:G	50	100	1	0.1848
15:93910810:C:G	50	100	1	0.1505
15:93911064:C:T	50	100	1	0.1471
15:93911099:C:G	50	100	1	0.09168
15:93911652:A:G	50	100	0.94	0.02977
15:93911928:C:G	50	100	0.94	0.171
15:93912024:C:T	50	100	1	0.01471
15:93912384:G:T	50	100	1	0.1469
15:93912830:A:G	50	100	1	0.1469
15:93912920:T:C	50	100	1	0.1469
15:93912961:T:G	50	98	0.94	0.01107
15:93912999:A:C	50	100	1	0.1471
15:93913219:A:G	50	100	1	0.1718
15:93913914:C:T	50	100	1	0.1812
15:93914145:C:T	50	100	0.82	0.01652
15:93914163:A:T	50	100	1	0.1429
15:93914228:C:A	50	100	1	0.1469
15:93914319:C:T	50	100	1	0.1469
15:93914320:G:A	50	100	0.88	0.05556
15:93914921:G:A	50	96	0.98	0.315
15:93915201:G:A	50	100	1	0.1471
15:93915434:C:G	50	100	1	0.1472
15:93915463:A:G	50	100	1	0.1779
15:93915690:G:A	50	100	1	0.1471
15:93915717:T:G	50	100	1	0.1471
15:93915749:A:T	50	100	1	0.1471
15:93915832:G:C	50	100	0.97	0.1471
15:93916159:G:C	50	100	1	0.1471
15:93916160:G:A	50	100	1	0.1471
15:93916317:A:G	50	100	1	0.1471
15:93916612:T:C	50	100	1	0.1467
15:93916619:T:C	50	100	1	0.1467
15:93916620:A:G	50	100	1	0.1467
15:93917146:G:A	50	100	0.99	0.2023
15:93917592:A:C	50	100	0.98	0.2026
15:93917856:C:G	50	100	0.99	0.1806
15:93917857:T:C	50	100	0.99	0.1806
15:93918163:C:T	50	100	0.99	0.2013
15:93919778:G:A	50	98	0.99	0.08751
15:93920456:G:A	50	100	0.98	0.1458
15:93921266:A:G	50	100	1	0.146
15:93921312:G:T	50	100	1	0.01471
15:93921321:C:T	50	100	1	0.146
15:93921608:G:A	50	100	1	0.1427
15:93921891:G:A	50	100	1	0.146
15:93922623:T:C	50	100	0.98	0.1285
15:93923375:G:A	50	100	1	0.1458
15:93923553:G:A	50	100	1	0.1478
15:93924369:T:C	50	100	1	0.146
15:93925101:C:T	50	100	0.99	0.1431
15:93925522:T:A	50	100	1	0.01471
15:93925544:A:G	50	100	1	0.146
15:93926268:G:T	50	100	0.91	0.0138
15:93926746:A:G	50	98	0.96	0.2653
15:93926952:A:C	50	100	1	0.1458
15:93927155:G:A	50	100	0.99	0.1431
15:93927187:C:T	50	100	1	0.1458
15:93927331:G:A	50	100	1	0.1458
15:93927616:G:T	50	98	0.99	0.4951
15:93928214:T:C	50	100	1	0.1458
15:93928405:G:A	50	100	1	0.1458
15:93929449:A:G	50	100	0.99	0.1812
15:93929553:T:A	50	100	0.99	0.1462
15:93930421:A:G	50	100	0.99	0.1812
15:93931446:T:C	50	100	0.94	0.01198
15:93933744:T:C	50	100	0.99	0.177
15:93934745:A:G	50	100	0.96	0.09967
15:93935379:C:T	50	100	0.94	0.03214
15:93935983:G:A	50	100	0.99	0.2415
15:93936091:C:T	50	100	0.99	0.2409
15:93936471:C:T	50	100	0.99	0.09604
15:93936516:T:C	50	100	1	0.2413
15:93936616:C:T	50	100	1	0.2413
15:93937364:T:G	50	100	1	0.2413
15:93937647:T:A	50	100	1	0.2411
15:93937958:G:A	50	100	1	0.2725
15:93938057:C:T	50	100	0.99	0.2413
15:93938122:T:C	50	100	0.99	0.2411
15:93938150:C:T	50	100	0.99	0.2416
15:93938184:A:G	50	100	0.99	0.2415
15:93938567:G:A	50	100	0.99	0.2416
15:93938872:A:C	50	100	0.99	0.2418
15:93938993:G:C	50	100	0.99	0.2108
15:93939428:A:G	50	100	1	0.2418
15:93939683:G:T	50	100	1	0.2418
15:93939809:G:T	49	100	1	0.2108
15:93939925:A:G	50	100	1	0.2418
15:93940101:T:C	50	100	0.98	0.2422
15:93940560:G:A	50	100	1	0.2418
15:93940641:G:C	50	100	1	0.2416
15:93940742:G:A	50	100	1	0.2001
15:93940901:A:G	50	100	1	0.2415
15:93940916:G:T	50	100	1	0.2416
15:93941167:T:G	50	100	1	0.2424
15:93941197:C:T	50	100	1	0.2424
15:93941235:T:G	50	100	1	0.2424
15:93941483:C:T	50	100	1	0.2424
15:93941551:C:T	50	100	1	0.2424
15:93941668:T:C	50	100	1	0.2424
15:93942624:A:G	50	98	1	0.1836
15:93942818:G:C	50	100	0.98	0.2309
15:93943115:A:G	50	100	1	0.2102
15:93943246:A:G	50	100	1	0.2102
15:93943316:C:T	50	100	0.95	0.01888
15:93943385:G:A	50	100	1	0.2444
15:93944287:A:G	50	100	1	0.2416
15:93944337:T:C	50	100	1	0.2416
15:93944597:A:G	50	100	1	0.2415
15:93944965:C:T	50	100	1	0.2413
15:93945135:G:A	50	100	1	0.2413
15:93946706:C:T	50	100	1	0.1786
15:93946915:C:A	50	100	1	0.01035
15:93947069:C:T	50	100	1	0.4572
15:93947179:C:T	50	100	1	0.01035
15:93947210:C:T	50	100	1	0.205
15:93947514:G:A	50	100	1	0.2053
15:93947556:A:T	50	100	1	0.205
15:93947656:T:C	50	100	0.9	0.01489
15:93947670:G:A	50	100	1	0.2347
15:93947849:A:T	50	100	1	0.2048
15:93947994:A:G	50	100	1	0.2048
15:93948047:A:G	50	100	1	0.2081
15:93948613:A:G	50	100	1	0.1984
15:93948679:G:A	50	100	1	0.2046
15:93948888:C:T	50	100	0.79	0.02088
15:93949286:G:A	50	100	1	0.2377
15:93949319:C:T	50	98	0.94	0.01107
15:93949951:C:A	50	100	1	0.2371
15:93949974:A:G	50	100	1	0.2422
15:93949999:G:A	50	100	1	0.2039
15:93950072:C:T	50	100	1	0.2373
15:93950149:T:C	50	100	1	0.2119
15:93950211:G:A	50	100	0.99	0.01198
15:93950320:G:A	50	100	1	0.1955
15:93950348:C:T	50	98	0.96	0.2046
15:93950526:C:T	50	100	1	0.2369
15:93950777:A:G	50	100	1	0.2427
15:93951065:T:G	50	96	0.96	0.2128
15:93951555:T:A	50	98	1	0.2431
15:93951776:A:C	50	100	1	0.2456
15:93952283:A:G	50	100	1	0.01507
15:93952792:A:G	50	100	0.99	0.1964
15:93953070:T:C	50	100	1	0.1863
15:93953310:T:G	50	100	0.92	0.01779
15:93953652:G:A	49	100	0.99	0.1625
15:93953965:C:G	49	100	0.91	0.02487
15:93954274:T:G	50	100	0.97	0.05447
15:93955095:T:G	50	100	0.97	0.05447
15:93955286:C:T	50	98	0.8	0.01834
15:93956132:T:A	50	100	1	0.2509
15:93956250:A:G	50	100	1	0.2509
15:93956348:G:A	50	100	0.99	0.2495
15:93956554:T:C	50	100	1	0.2507
15:93956701:A:G	50	100	1	0.2507
15:93957064:A:G	50	100	1	0.01307
15:93957135:C:T	50	100	0.97	0.05447
15:93957205:A:G	50	100	1	0.2509
15:93957403:A:G	50	98	0.94	0.01888
15:93957415:A:C	50	100	0.81	0.0138
15:93957437:A:G	50	100	0.95	0.01616
15:93957572:C:T	50	100	0.98	0.1841
15:93957691:C:T	50	100	1	0.2507
15:93957721:A:G	50	100	1	0.2507
15:93957778:A:G	50	100	1	0.01035
15:93958124:C:G	50	100	1	0.2507
15:93958192:C:T	50	100	1	0.2505
15:93958335:T:C	50	100	0.99	0.2505
15:93958447:C:G	50	100	0.99	0.08551
15:93958490:C:T	50	100	1	0.2507
15:93958892:T:C	50	100	0.97	0.106
15:93959142:T:A	50	100	0.99	0.08533
15:93959272:C:T	50	100	1	0.1983
15:93959275:A:G	50	100	1	0.2502
15:93959322:T:A	50	100	1	0.2502
15:93959365:C:G	50	100	1	0.2502
15:93959552:G:A	50	100	1	0.2193
15:93959841:T:C	50	100	0.99	0.08515
15:93959963:C:A	50	100	0.95	0.04775
15:93960023:C:T	50	100	1	0.2745
15:93960151:T:G	50	100	1	0.2741
15:93960222:C:G	50	100	1	0.2741
15:93960497:T:A	50	100	1	0.274
15:93960543:T:G	50	100	1	0.2743
15:93960641:C:A	50	100	1	0.274
15:93961078:T:C	50	100	1	0.274
15:93961079:G:A	50	100	1	0.274
15:93961082:T:A	50	100	0.99	0.01035
15:93961116:T:C	50	100	0.95	0.04775
15:93961215:A:G	50	100	1	0.2228
15:93961233:G:A	50	100	1	0.2741
15:93961419:T:A	50	100	0.99	0.2754
15:93961954:G:A	50	100	0.93	0.01616
15:93962278:A:T	50	98	1	0.2736
15:93962656:G:A	50	100	1	0.2496
15:93962859:G:A	50	100	1	0.2736
15:93962880:T:C	50	100	1	0.2734
15:93963142:T:C	50	96	0.95	0.2062
15:93963574:G:C	50	100	1	0.2736
15:93963632:G:A	50	98	0.95	0.1981
15:93963737:C:T	50	100	0.98	0.2496
15:93964708:C:T	50	98	0.91	0.2598
15:93964731:T:C	50	98	0.91	0.264
15:93964738:A:T	50	98	0.92	0.2638
15:93964878:A:G	50	100	0.9	0.2598
15:93964899:T:C	50	100	0.89	0.2596
15:93965434:C:G	50	100	0.7	0.05828
15:93965720:C:T	50	100	0.84	0.04975
15:93965731:T:C	50	100	0.89	0.01943
15:93965793:G:A	50	98	0.88	0.02705
15:93965854:G:C	50	98	0.86	0.05029
15:93966061:G:A	50	94	0.87	0.4691
15:93966133:C:T	50	98	0.87	0.06463
15:93966186:A:G	50	98	0.88	0.2246
15:93966290:G:A	50	100	0.89	0.2237
15:93966359:T:C	50	98	0.92	0.3969
15:93966397:G:C	50	100	0.97	0.01797
15:93966470:C:T	50	98	0.93	0.2242
15:93966711:T:C	50	100	0.98	0.1972
15:93966974:A:G	50	100	0.98	0.1972
15:93966981:T:C	50	100	0.98	0.05592
15:93967361:T:A	50	98	0.74	0.04248
15:93967363:A:T	50	98	0.86	0.02941
15:93967629:A:G	50	100	0.98	0.3962
15:93967727:C:A	50	100	0.98	0.4007
15:93967891:G:A	50	100	0.96	0.01107
15:93967897:G:A	50	100	0.99	0.01271
15:93968128:G:A	50	100	0.98	0.04521
15:93968571:A:C	50	100	1	0.01961
15:93968726:C:T	50	98	0.98	0.2384
15:93968838:C:T	50	100	0.98	0.4653
15:93969154:C:A	50	98	0.89	0.01017
15:93969624:G:A	50	98	0.98	0.1554
15:93969692:G:A	50	100	0.99	0.3163
15:93969743:A:C	50	100	0.98	0.262
15:93969860:C:G	50	100	0.99	0.01089
15:93971281:T:A	50	96	0.88	0.03068
15:93971379:A:G	50	100	0.99	0.3097
15:93973041:G:A	50	100	0.99	0.3099
15:93973503:A:T	50	100	1	0.01943
15:93973562:C:G	50	98	0.96	0.05556
15:93973943:C:T	50	100	1	0.09441
15:93974034:G:A	50	100	0.99	0.2687
15:93974530:G:T	49	100	1	0.1881
15:93974633:C:T	50	100	0.99	0.03686
15:93975473:G:A	50	100	0.99	0.04085
15:93975708:G:A	50	100	1	0.09187
15:93976199:C:A	50	100	0.99	0.03758
15:93976207:G:A	50	100	0.99	0.3963
15:93976351:A:G	50	98	0.98	0.1512
15:93976502:A:T	50	100	1	0.01126
15:93976890:G:A	50	100	0.99	0.0915
15:93978334:C:G	50	100	0.98	0.1171
15:93978697:C:T	49	93.9	0.8	0.1175
15:93978784:G:T	50	100	0.98	0.4136
15:93978995:G:A	50	100	0.89	0.01489
15:93978998:T:C	50	100	1	0.01144
15:93979110:C:A	50	100	0.98	0.1146
15:93979230:C:T	50	100	0.98	0.4145
15:93980140:C:A	50	100	0.97	0.1149
15:93980339:A:C	50	100	0.99	0.1507
15:93980397:C:T	50	100	0.9	0.04902
15:93980870:A:G	50	100	0.99	0.1511
15:93981274:T:C	50	100	0.99	0.1507
15:93981532:T:C	50	100	0.98	0.3088
15:93981537:T:G	50	100	0.97	0.4237
15:93981540:C:G	50	100	0.99	0.03813
15:93982157:G:A	50	100	0.98	0.1149
15:93982759:C:G	50	100	0.91	0.02397
15:93983001:A:G	50	100	0.93	0.06191
15:93983138:T:A	49	100	0.72	0.01289
15:93983140:T:A	49	91.8	0.83	0.05338
15:93983142:A:T	48	95.8	0.72	0.04267
15:93983165:G:A	50	100	0.97	0.1592
15:93984203:T:C	50	98	0.97	0.244
15:93984734:T:G	50	100	0.98	0.1674
15:93984738:T:A	50	100	0.98	0.1674
15:93985004:T:C	50	100	0.98	0.3012
15:93985322:G:C	50	100	0.98	0.1144
15:93985419:A:T	50	100	0.97	0.01325
15:93985464:C:T	50	98	0.98	0.2758
15:93985529:G:T	50	100	0.98	0.158
15:93985578:G:T	50	100	0.94	0.04267
15:93985637:C:T	50	100	0.98	0.1581
15:93986212:C:G	50	100	0.98	0.1587
15:93986923:T:C	50	100	0.97	0.2683
15:93987096:G:A	50	100	0.93	0.01053
15:93987214:C:T	50	98	0.97	0.3048
15:93987273:A:C	50	98	0.97	0.2794
15:93987393:C:A	50	100	0.96	0.02505
15:93987860:T:C	50	100	0.96	0.2493
15:93987900:G:C	50	100	0.96	0.02505
15:93987956:A:G	50	100	0.95	0.04194
15:93988211:C:G	50	100	1	0.03831
15:93988272:A:G	50	100	0.94	0.07044
15:93988694:T:C	50	98	1	0.2634
15:93988796:C:G	50	100	0.87	0.01089
15:93988921:A:G	50	100	1	0.2627
15:93989217:C:T	50	98	0.99	0.2536
15:93989428:A:G	50	100	0.94	0.0512
15:93989473:T:C	50	100	0.99	0.01089
15:93990347:T:C	50	100	0.97	0.01961
15:93990540:A:G	50	98	0.99	0.3798
15:93990709:C:A	50	100	1	0.02487
15:93991362:G:A	50	100	1	0.4225
15:93991435:T:A	50	100	0.99	0.0256
15:93991628:T:C	50	100	0.98	0.1592
15:93991893:T:A	50	94	0.93	0.3584
15:93992335:G:T	50	100	1	0.02487
15:93992742:G:C	50	100	0.98	0.02415
15:93992997:A:G	50	100	0.98	0.03794
15:93993221:A:G	50	100	0.99	0.3794
15:93993853:T:A	50	100	1	0.02487
15:93994085:A:C	50	100	0.99	0.1701
15:93994156:T:G	50	100	0.98	0.2634
15:93994541:A:G	50	100	1	0.02487
15:93995111:C:G	50	100	1	0.02487
15:93995427:T:C	50	100	1	0.2631
15:93995532:C:G	50	100	0.97	0.04557
15:93995586:T:C	50	98	0.95	0.01107
15:93995593:A:G	50	100	0.99	0.2631
15:93996084:A:G	50	100	0.99	0.0236
15:93996227:G:A	50	100	1	0.2674
15:93996551:G:A	50	100	1	0.2671
15:93996892:C:T	50	100	0.99	0.3689
15:93997527:C:T	50	100	0.94	0.06718
15:93997552:A:G	50	100	0.99	0.3696
15:93997581:A:G	50	100	0.93	0.02723
15:93997611:G:A	50	100	1	0.01107
15:93997698:C:T	50	100	0.99	0.02342
15:93997699:C:G	50	100	0.99	0.02342
15:93997995:A:G	50	100	1	0.2662
15:93998289:T:C	50	100	0.99	0.01852
15:93998481:C:G	50	100	0.96	0.01979
15:93998487:A:G	50	100	0.94	0.06736
15:93998510:A:G	50	100	0.95	0.01979
15:93998539:A:G	50	98	0.99	0.177
15:93999145:T:C	50	100	0.98	0.2534
15:93999526:G:A	50	100	0.92	0.02179
15:93999532:T:C	50	100	0.98	0.1783
15:93999678:G:T	50	100	1	0.01126
15:94000773:G:A	50	100	0.95	0.01834
15:94000838:C:T	50	100	0.99	0.167
15:94000861:C:T	50	98	0.96	0.1258
15:94000862:G:A	50	100	0.97	0.04539
15:94000897:A:G	50	98	0.74	0.02723
15:94000921:G:C	50	98	0.96	0.126
15:94001151:G:A	50	100	0.92	0.01906
15:94001403:T:C	50	96	0.97	0.4306
15:94001596:C:T	50	98	0.98	0.4357
15:94001744:C:T	50	100	0.99	0.02215
15:94002078:C:A	50	100	0.95	0.01816
15:94002274:A:G	50	100	0.99	0.167
15:94002948:A:G	48	89.6	0.81	0.02705
15:94002971:G:A	48	100	0.97	0.2778
15:94003091:T:A	50	100	0.98	0.05955
15:94003350:T:C	50	100	0.86	0.01761
15:94003966:T:C	50	98	0.97	0.4501
15:94004188:T:C	50	100	1	0.01743
15:94004245:A:G	50	100	1	0.01725
15:94004287:A:G	50	100	0.99	0.1663
15:94004317:G:A	50	98	0.98	0.1133
15:94004466:G:A	50	100	1	0.01725
15:94004473:T:G	50	98	0.97	0.4711
15:94004542:A:G	50	96	0.95	0.2903
15:94004574:C:T	50	98	1	0.01235
15:94004588:C:A	50	100	0.93	0.05265
15:94004704:C:T	50	100	0.99	0.1767
15:94004736:C:T	50	100	0.95	0.07716
15:94005259:G:A	50	100	0.98	0.01924
15:94005365:T:C	50	100	0.95	0.0797
15:94005407:G:A	50	100	0.95	0.0797
15:94005695:G:A	50	98	0.92	0.09568
15:94005888:C:G	50	100	0.97	0.01943
15:94006260:G:A	50	98	0.96	0.1768
15:94006548:G:C	50	100	0.94	0.01779
15:94006730:G:A	50	100	0.96	0.01126
15:94006901:G:A	50	100	0.99	0.01743
15:94006923:A:G	50	94	0.92	0.2331
15:94007209:T:G	50	100	0.88	0.02887
15:94007279:T:C	50	98	0.74	0.02687
15:94007365:G:A	50	98	0.89	0.07553
15:94007989:G:C	50	100	0.92	0.1585
15:94008378:A:G	50	98	0.94	0.3172
15:94008564:G:A	50	100	0.83	0.01943
15:94008895:T:G	50	100	0.9	0.0285
15:94008997:A:G	50	100	0.94	0.1921
15:94009044:C:T	50	100	0.95	0.3709
15:94009450:G:A	50	100	0.75	0.01144
15:94009471:G:T	50	100	1	0.01271
15:94009760:T:C	50	100	0.95	0.3711
15:94009792:C:A	50	100	1	0.01289
15:94009996:C:T	50	100	0.97	0.341
15:94010577:A:G	50	100	0.99	0.03776
15:94011039:A:G	50	100	0.98	0.03776
15:94011482:A:G	50	100	1	0.03341
15:94012414:A:G	50	100	0.93	0.1527
15:94012584:T:C	50	100	0.97	0.04049
15:94013092:C:T	50	100	0.85	0.01271
15:94013188:A:G	50	100	0.95	0.3707
15:94014024:C:T	50	100	0.91	0.02451
15:94014193:C:T	50	100	0.96	0.03214
15:94014781:G:A	50	100	0.96	0.01507
15:94015127:G:A	50	100	0.97	0.3637
15:94015346:G:A	50	100	0.82	0.0138
15:94015652:A:G	50	100	0.97	0.3775
15:94015992:A:G	50	100	0.81	0.0138
15:94016317:A:G	50	100	0.88	0.04829
15:94017386:C:G	50	100	0.95	0.07298
15:94017861:C:G	50	100	0.96	0.3851
15:94017924:C:T	50	98	0.96	0.4746
15:94018087:A:G	50	98	0.96	0.0285
15:94018217:G:T	50	100	0.98	0.01198
15:94018559:A:G	50	100	0.8	0.02269
15:94019113:A:G	50	100	0.91	0.01289
15:94019226:C:T	50	100	0.84	0.01162
15:94019570:G:A	50	96	0.96	0.3299
15:94019583:G:T	50	100	0.71	0.01779
15:94019676:C:T	50	94	0.96	0.386
15:94019735:G:A	50	96	0.96	0.3364
15:94019866:A:C	50	98	0.94	0.03395
15:94020390:G:A	50	100	0.96	0.3489
15:94020535:G:C	50	98	0.96	0.05102
15:94021685:C:G	50	98	0.93	0.3482
15:94022003:T:C	50	100	0.97	0.4049
15:94022272:T:C	50	100	0.96	0.4466
15:94022313:C:G	50	98	0.74	0.02451
15:94022356:T:C	50	98	0.96	0.3469
15:94022562:G:T	50	98	0.95	0.05664
15:94022592:T:G	50	100	0.97	0.4036
15:94022766:G:A	50	100	0.96	0.4432
15:94023586:C:T	50	96	0.93	0.3722
15:94024176:G:A	50	98	0.93	0.03667
15:94024497:A:G	50	98	0.94	0.04267
15:94024555:G:A	50	96	0.69	0.05683
15:94025315:T:G	50	100	0.81	0.01979
15:94025428:T:C	50	98	0.96	0.05174
15:94025629:T:C	50	96	0.81	0.03286
15:94026141:A:G	50	100	0.8	0.01816
15:94027161:T:G	50	98	0.72	0.02124
15:94027349:T:C	50	92	0.85	0.484
15:94027427:G:T	50	96	0.96	0.05374
15:94027656:T:G	50	100	0.84	0.02052
15:94028003:G:A	50	98	0.82	0.02741
15:94028250:C:T	50	100	0.85	0.01906
15:94028358:A:G	50	94	0.9	0.1216
15:94029173:C:T	50	100	0.75	0.01235
15:94029189:T:C	50	98	0.85	0.02959
15:94029638:C:T	50	98	0.96	0.03558
15:94030278:G:A	50	100	0.86	0.02814
15:94030449:A:G	50	100	0.66	0.02887
15:94030522:T:C	50	100	0.7	0.02814
15:94030690:G:A	50	100	0.88	0.01979
15:94030779:C:A	50	98	0.86	0.1066
15:94030853:T:C	50	100	0.92	0.1115
15:94031607:T:C	50	96	0.9	0.2451
15:94031670:G:A	50	100	0.9	0.01616
15:94031728:G:T	50	94	0.81	0.3883
15:94031934:G:A	50	100	0.95	0.07698
15:94031940:A:C	50	98	0.9	0.2137
15:94031991:T:C	50	98	0.87	0.1051
15:94032304:C:A	50	98	0.95	0.1142
15:94032685:T:C	50	100	0.96	0.08261
15:94032723:C:G	50	92	0.81	0.4875
15:94032850:G:A	50	100	0.97	0.08279
15:94032953:T:G	50	100	0.97	0.08261
15:94033060:A:T	50	98	0.94	0.1265
15:94033100:T:C	50	100	0.96	0.08243
15:94033180:G:A	50	96	0.84	0.1142
15:94033604:T:A	50	98	0.92	0.07861
15:94033804:T:C	50	86	0.78	0.266
15:94033820:G:A	50	88	0.8	0.2485
15:94034033:G:C	50	98	0.82	0.01271
15:94034157:G:A	50	100	0.8	0.01761
15:94034178:C:T	50	100	0.79	0.02288
15:94034442:T:C	50	98	0.78	0.04285
15:94034800:A:C	50	82	0.69	0.2649
15:94034994:T:C	49	98	0.85	0.0325
15:94035203:T:C	50	94	0.89	0.2162
15:94035397:G:A	50	100	0.94	0.2186
15:94035470:A:G	50	100	0.94	0.01525
15:94035668:T:C	50	98	0.98	0.4174
15:94036195:C:T	50	100	0.98	0.2215
15:94036353:T:C	50	96	0.96	0.1035
15:94036384:A:G	50	98	0.94	0.02197
15:94036796:G:A	50	98	0.99	0.1883
15:94037124:T:C	50	98	0.97	0.2395
15:94037375:C:T	50	100	0.92	0.01398
15:94037424:C:T	50	98	0.97	0.1984
15:94037780:C:G	50	96	0.97	0.2315
15:94037928:C:G	50	98	0.97	0.1983
15:94037964:A:T	50	100	1	0.01598
15:94037995:T:C	50	100	0.94	0.03595
15:94038073:C:A	50	98	0.99	0.193
15:94038162:T:G	50	98	0.93	0.03268
15:94038242:C:A	50	100	0.93	0.01416
15:94038713:A:C	50	100	0.99	0.2349
15:94038767:G:A	50	100	1	0.1941
15:94038831:G:A	50	100	0.98	0.01598
15:94039091:G:A	50	100	0.98	0.2362
15:94039131:A:G	50	100	0.95	0.02796
15:94039156:A:C	50	98	0.99	0.4218
15:94039318:T:C	50	98	0.99	0.1955
15:94039442:T:C	50	98	0.99	0.1955
15:94039878:T:C	50	100	1	0.2264
15:94039880:T:G	50	100	0.99	0.2266
15:94039975:T:G	50	100	0.99	0.2277
15:94039981:C:G	50	100	0.99	0.2277
15:94040050:C:T	50	100	0.97	0.01906
15:94040223:A:T	50	100	0.99	0.4542
15:94040313:T:C	50	98	0.97	0.1984
15:94040342:G:A	50	100	0.95	0.02814
15:94040380:G:A	50	100	0.99	0.04775
15:94040491:A:C	50	88	0.98	0.4572
15:94040495:A:C	49	89.8	0.96	0.459
15:94040501:C:A	50	76	0.9	0.2291
15:94041065:A:G	50	100	1	0.1394
15:94041485:T:C	50	100	0.99	0.08097
15:94041609:C:T	50	100	1	0.0158
15:94041888:A:G	50	100	0.99	0.4535
15:94041891:G:C	50	100	0.99	0.08533
15:94041954:C:T	50	98	1	0.4535
15:94042215:A:G	50	100	1	0.1883
15:94042244:A:G	50	100	0.95	0.02814
15:94042355:G:A	50	100	1	0.03086
15:94042368:C:T	50	100	1	0.04829
15:94042401:A:G	50	100	1	0.4535
15:94042507:A:G	50	100	1	0.06264
15:94042538:C:T	50	100	1	0.0118
15:94042666:C:T	50	100	1	0.4535
15:94042667:G:A	50	100	1	0.0463
15:94042707:C:T	50	100	0.97	0.0354
15:94042999:T:G	50	100	1	0.4539
15:94043008:A:C	50	100	1	0.4541
15:94043025:T:C	50	100	1	0.4539
15:94043049:T:C	50	100	0.94	0.02814
15:94043058:A:C	50	100	0.99	0.4544
15:94043215:G:A	50	100	1	0.4541
15:94043257:A:C	50	100	0.86	0.01634
15:94043406:G:C	50	100	1	0.4539
15:94043427:G:C	50	100	1	0.01126
15:94043593:G:A	50	100	1	0.4544
15:94043622:C:T	50	100	1	0.4539
15:94043693:T:C	50	100	1	0.4539
15:94043904:A:C	50	100	1	0.4539
15:94044046:G:A	50	100	0.95	0.01398
15:94044157:C:G	49	100	1	0.04521
15:94044188:C:T	50	100	1	0.4539
15:94044310:G:A	50	100	1	0.4539
15:94044985:A:G	50	100	0.99	0.08569
15:94045105:G:A	50	100	1	0.4539
15:94045601:T:C	50	100	0.97	0.03595
15:94045623:T:C	50	100	0.98	0.04539
15:94045822:A:G	50	100	0.96	0.03268
15:94045844:T:C	50	100	0.99	0.1318
15:94046585:T:C	50	100	0.99	0.3266
15:94046979:T:C	50	100	0.98	0.3691
15:94047231:T:A	50	100	0.98	0.2324
15:94047239:T:C	50	100	0.89	0.02251
15:94047315:A:C	50	100	0.98	0.2328
15:94047505:G:A	50	100	1	0.03068
15:94047803:T:G	50	100	0.98	0.3738
15:94047915:A:G	50	100	0.99	0.4228
15:94048078:T:C	50	98	0.97	0.0443
15:94048491:G:A	50	98	0.98	0.07516
15:94048492:T:C	50	100	1	0.03068
15:94048700:A:G	50	98	0.97	0.07516
15:94048721:A:G	50	98	0.98	0.07516
15:94048858:A:C	50	100	0.97	0.04793
15:94049173:T:G	50	98	0.98	0.07516
15:94049713:C:T	50	100	0.98	0.03232
15:94049714:A:G	50	98	0.98	0.0443
15:94049722:G:C	50	100	1	0.03268
15:94049782:T:C	50	100	1	0.03268
15:94049834:A:T	50	100	0.91	0.01707
15:94049958:G:A	50	100	1	0.03268
15:94050548:C:A	50	98	0.98	0.06118
15:94050924:T:A	50	100	0.98	0.06191
15:94051103:C:G	50	100	1	0.03322
15:94051168:A:G	50	98	0.97	0.04448
15:94051231:G:T	50	100	0.94	0.0285
15:94051373:C:T	50	100	0.98	0.04085
15:94051375:T:C	50	96	0.99	0.4125
15:94051738:C:G	37	100	0.99	0.03885
15:94051978:G:A	48	100	0.98	0.1776
15:94052029:C:G	50	100	0.95	0.0138
15:94052112:T:C	49	100	0.98	0.482
15:94052150:C:T	48	100	0.99	0.03885
15:94052191:G:A	50	100	0.96	0.1767
15:94052239:A:G	50	98	0.99	0.4443
15:94052270:C:T	50	100	0.92	0.0138
15:94052275:T:C	50	100	1	0.01561
15:94052637:A:G	50	100	0.99	0.4444
15:94052976:G:T	50	100	0.87	0.02596
15:94053273:A:C	50	98	0.97	0.04575
15:94053463:T:C	50	100	0.92	0.06318
15:94053522:G:A	50	100	1	0.01398
15:94053748:G:A	50	100	0.9	0.01707
15:94053803:G:A	50	98	0.94	0.1826
15:94054000:C:T	50	100	0.9	0.04811
15:94054646:A:T	50	100	0.65	0.01216
15:94054925:T:C	50	100	0.8	0.01362
15:94055054:T:C	50	100	0.95	0.0886
15:94055079:C:T	50	96	0.94	0.2061
15:94056346:A:G	50	98	0.96	0.2633
15:94057012:A:G	50	100	0.99	0.01035
15:94057949:G:C	50	96	0.98	0.4693
15:94057958:G:C	50	100	0.96	0.02106
15:94057964:G:A	50	100	0.96	0.02106
15:94058571:C:A	50	100	0.87	0.08152
15:94058630:T:C	50	98	0.98	0.4152
15:94058717:G:C	50	96	0.98	0.4152
15:94058805:C:G	50	100	0.96	0.0216
15:94059372:T:C	50	100	0.82	0.01416
15:94059873:C:T	50	96	0.98	0.417
15:94060000:C:T	50	100	0.99	0.01144
15:94060089:C:T	50	98	0.96	0.1358
15:94060319:T:G	50	98	0.97	0.3844
15:94060946:C:T	50	98	0.95	0.2026
15:94061377:C:T	50	100	1	0.01017
15:94061891:C:T	50	100	1	0.01017
15:94061924:G:T	50	100	1	0.01017
15:94062053:C:T	50	100	1	0.01017
15:94062250:C:G	50	100	1	0.01017
15:94062420:C:T	50	100	0.96	0.02215
15:94062455:G:C	50	100	1	0.01017
15:94063119:T:C	50	100	0.96	0.02233
15:94063198:A:G	50	100	0.98	0.01017
15:94063308:A:G	50	100	0.98	0.01017
15:94063414:C:T	50	100	0.96	0.08315
15:94063889:T:A	50	100	0.96	0.02959
15:94064320:A:C	50	100	0.93	0.05283
15:94064577:T:C	50	100	0.88	0.06808
15:94065916:G:T	50	100	0.99	0.01961
15:94067116:T:C	50	100	0.85	0.02633
15:94067263:C:T	50	98	0.99	0.01797
15:94067502:C:T	50	100	0.99	0.03177
15:94068005:C:T	50	100	0.85	0.02596
15:94068006:A:G	50	94	0.89	0.1585
15:94068052:G:T	50	100	0.97	0.03577
15:94068120:A:G	50	100	1	0.01979
15:94068639:A:G	50	100	0.94	0.02342
15:94069858:G:A	50	100	0.92	0.08588
15:94070020:G:A	50	100	1	0.01961
15:94070196:A:T	50	100	0.99	0.01961
15:94070586:A:G	50	98	0.93	0.0167
15:94070700:G:A	50	100	0.99	0.01943
15:94070882:G:A	50	100	0.99	0.01943
15:94070916:G:A	50	100	0.99	0.02578
15:94071584:G:A	50	100	0.97	0.2293
15:94071639:C:T	50	100	0.98	0.02088
15:94071741:A:C	50	100	0.98	0.08914
