## Supplemental Table 1 for "Genome-wide association study in Brazil identifies genetic susceptibility to tuberculosis with single-cell gene effects": TableS1_hpWGS_concordance_subset.csv (part 316 of 377)

snpID	total_call	percent_concordance	impute_score	MAF
15:94071812:A:G	50	100	0.98	0.1344
15:94071913:A:G	50	96	0.99	0.05011
15:94071914:T:G	50	100	0.99	0.0138
15:94072055:G:A	50	100	0.97	0.08878
15:94072109:C:T	50	100	0.96	0.1599
15:94072132:A:G	50	100	0.98	0.1596
15:94072591:C:T	50	92	0.69	0.1478
15:94072622:A:T	50	100	0.98	0.02269
15:94072712:A:G	50	100	0.97	0.1534
15:94072887:G:A	50	98	0.96	0.1031
15:94073004:T:C	50	100	0.95	0.1066
15:94073201:G:A	50	100	0.94	0.1017
15:94073265:T:C	50	100	0.96	0.14
15:94073287:C:T	50	100	0.94	0.08696
15:94073505:T:C	50	100	0.97	0.3833
15:94073725:T:G	50	100	1	0.02487
15:94074055:A:G	50	100	0.95	0.01743
15:94074239:A:T	50	100	0.97	0.08624
15:94074369:G:C	50	100	0.98	0.1111
15:94074467:A:T	50	98	0.98	0.0748
15:94074502:A:C	49	98	0.97	0.2151
15:94074663:G:A	50	100	1	0.02505
15:94074735:A:G	50	96	0.96	0.1427
15:94074998:C:G	50	100	0.95	0.01906
15:94075009:G:C	50	98	0.97	0.3212
15:94075155:T:C	50	100	0.97	0.4575
15:94075353:C:T	50	96	0.87	0.02487
15:94075454:A:G	50	100	0.94	0.03704
15:94075458:C:A	50	100	0.94	0.07571
15:94075492:A:C	50	100	0.97	0.4622
15:94075729:C:T	50	98	0.97	0.09641
15:94075778:T:G	50	100	1	0.02505
15:94076692:A:C	50	100	0.96	0.1038
15:94076837:C:G	50	98	0.95	0.2202
15:94076892:T:G	50	98	0.94	0.0768
15:94076954:G:A	50	100	0.92	0.07389
15:94077205:G:A	50	98	0.95	0.216
15:94077402:G:A	50	98	0.84	0.02469
15:94077633:C:A	50	98	0.97	0.2411
15:94078026:G:C	50	100	0.96	0.09586
15:94078172:C:A	50	100	0.97	0.4804
15:94078290:G:C	50	96	0.97	0.2409
15:94078430:A:G	50	100	0.97	0.4524
15:94078484:A:G	50	100	0.97	0.4521
15:94079090:A:G	50	100	0.97	0.4319
15:94079239:A:C	50	96	0.97	0.2456
15:94079910:A:G	50	98	0.96	0.2578
15:94079986:C:T	50	98	0.93	0.09568
15:94080071:C:T	50	94	0.93	0.4666
15:94080133:A:G	50	90	0.93	0.2544
15:94080186:A:C	50	100	0.78	0.01816
15:94080587:G:T	50	96	0.64	0.02832
15:94080981:C:T	50	98	0.77	0.02015
15:94081140:A:C	50	76	0.68	0.2919
15:94081248:G:A	50	86	0.68	0.2253
15:94081259:G:A	50	98	0.62	0.05955
15:94081624:A:G	50	100	0.79	0.0138
15:94081649:G:T	50	98	0.76	0.06808
15:94081947:T:C	50	88	0.79	0.3936
15:94082153:T:G	50	92	0.81	0.4501
15:94082249:T:C	50	100	0.78	0.01561
15:94082679:C:T	50	100	0.87	0.01943
15:94082892:C:T	50	100	0.96	0.01434
15:94082940:T:G	50	98	0.83	0.08297
15:94083226:C:T	50	90	0.85	0.2977
15:94083610:G:A	50	98	0.85	0.1064
15:94083803:G:A	50	96	0.88	0.22
15:94083980:T:C	50	100	0.89	0.03468
15:94084033:C:T	50	100	0.98	0.01434
15:94084038:T:C	50	100	0.76	0.02342
15:94084175:C:G	50	100	0.93	0.03649
15:94084326:T:C	50	94	0.89	0.4686
15:94084410:C:T	50	100	0.82	0.03431
15:94084825:A:C	50	100	0.89	0.06881
15:94084879:T:C	50	100	0.89	0.07026
15:94084964:C:A	50	98	0.88	0.07643
15:94085043:A:C	50	100	0.85	0.02197
15:94085586:A:G	50	100	0.86	0.1093
15:94085767:G:A	50	100	0.87	0.01652
15:94085880:T:C	50	100	0.89	0.07262
15:94085973:G:A	50	100	0.94	0.04575
15:94086078:A:C	50	100	0.93	0.01943
15:94086297:C:T	50	98	0.86	0.05356
15:94086908:T:G	50	98	0.84	0.0305
15:94087056:C:T	50	100	0.93	0.0285
15:94087451:T:C	50	100	0.94	0.06808
15:94087541:C:G	50	100	0.94	0.08588
15:94088111:A:G	50	100	0.96	0.3473
15:94088137:T:C	50	98	0.65	0.03123
15:94088243:A:T	50	100	0.96	0.3735
15:94088478:A:G	50	100	0.97	0.1282
15:94088901:A:T	50	100	0.98	0.04085
15:94088963:T:C	50	100	1	0.01307
15:94089092:T:G	50	100	0.97	0.4597
15:94089097:G:A	50	100	0.98	0.1278
15:94089193:C:G	50	100	0.98	0.3194
15:94089218:T:C	50	100	0.98	0.3275
15:94089466:A:T	50	100	0.94	0.05646
15:94089601:C:G	50	100	0.98	0.4561
15:94089691:C:T	50	100	0.98	0.185
15:94089716:A:G	50	100	0.98	0.1894
15:94090118:G:A	50	100	0.98	0.1848
15:94090562:C:A	50	100	0.81	0.01943
15:94092145:A:G	50	98	0.94	0.1088
15:94092306:T:C	50	100	0.95	0.07988
15:94092359:A:G	50	100	0.99	0.03722
15:94092433:A:G	50	100	0.99	0.03722
15:94092474:C:T	50	100	0.98	0.3771
15:94093533:T:C	50	100	1	0.03722
15:94093753:G:A	50	98	0.93	0.2295
15:94093785:C:T	50	98	0.98	0.2654
15:94095000:C:T	50	100	1	0.0374
15:94095147:A:G	50	100	1	0.0374
15:94095329:G:A	50	100	1	0.4452
15:94095869:C:G	50	100	0.91	0.01434
15:94095883:A:G	50	100	0.99	0.4072
15:94096130:C:T	50	100	1	0.0374
15:94096254:G:A	50	100	1	0.0374
15:94096428:T:G	50	100	0.96	0.0699
15:94096635:T:A	50	100	0.68	0.04975
15:94097060:C:T	50	100	0.94	0.02996
15:94097284:A:G	50	100	1	0.01362
15:94097369:T:C	50	100	1	0.04049
15:94097442:C:T	50	100	1	0.04103
15:94097585:G:T	50	100	0.9	0.03758
15:94097614:G:A	50	100	1	0.04049
15:94097641:G:T	50	100	0.94	0.02996
15:94098005:G:A	50	100	0.92	0.02342
15:94098452:A:G	50	100	0.97	0.216
15:94099517:C:T	50	100	0.99	0.04085
15:94099581:A:C	49	100	1	0.02524
15:94099609:A:C	49	100	0.92	0.02633
15:94099865:T:A	50	100	0.98	0.1641
15:94100410:C:T	50	100	0.99	0.0423
15:94100540:G:A	50	100	0.94	0.05156
15:94100685:A:G	50	100	1	0.01489
15:94101001:C:T	50	100	0.99	0.4798
15:94101120:G:A	50	100	0.99	0.1926
15:94101176:A:T	50	100	0.99	0.4904
15:94101510:A:G	50	100	1	0.0256
15:94101675:C:T	50	98	0.88	0.0394
15:94101720:C:T	49	98	0.99	0.1836
15:94102051:T:C	50	100	0.94	0.06536
15:94102288:C:A	50	100	0.81	0.01144
15:94102401:C:A	50	100	0.98	0.2117
15:94102562:A:G	50	100	0.99	0.1928
15:94102566:G:A	50	100	0.93	0.02124
15:94102755:G:T	50	100	0.96	0.1656
15:94102894:A:T	50	96	0.91	0.02451
15:94103002:A:G	50	100	0.99	0.4664
15:94103151:G:C	50	100	0.99	0.193
15:94103502:C:T	50	100	0.98	0.2121
15:94103727:A:C	50	100	0.98	0.1658
15:94103867:A:G	50	100	0.9	0.04902
15:94103927:G:A	50	100	0.92	0.0463
15:94104065:G:A	50	100	0.94	0.04884
15:94104142:C:A	50	100	0.9	0.02633
15:94104499:C:A	50	100	0.98	0.4641
15:94104574:C:A	50	100	0.92	0.0659
15:94105186:G:A	49	95.9	0.97	0.2489
15:94105283:A:T	46	91.3	0.99	0.226
15:94105429:T:C	50	100	0.99	0.2262
15:94105838:G:C	50	100	0.99	0.3905
15:94105855:T:C	50	100	0.98	0.1661
15:94105892:G:A	50	100	0.98	0.4016
15:94106010:A:C	50	100	0.91	0.04847
15:94106020:T:C	50	100	0.99	0.226
15:94106348:C:A	50	100	0.96	0.01906
15:94106595:G:C	50	100	0.98	0.1837
15:94106712:A:G	50	100	0.96	0.1251
15:94106825:G:A	50	100	0.97	0.4259
15:94106954:A:G	50	100	0.9	0.03976
15:94107008:G:C	50	100	0.99	0.1741
15:94107414:G:A	50	100	0.99	0.1668
15:94108029:A:G	50	100	0.98	0.3838
15:94108030:A:C	50	100	0.98	0.2092
15:94108171:C:G	50	100	0.93	0.03577
15:94108330:C:A	50	100	0.95	0.06554
15:94108574:C:T	50	98	0.97	0.3001
15:94108825:T:C	50	100	0.92	0.1084
15:94109052:A:G	50	100	0.97	0.1632
15:94109072:G:C	50	100	0.92	0.03776
15:94109291:C:T	50	98	0.98	0.224
15:94109679:G:A	50	100	0.94	0.2242
15:94109705:G:C	50	100	0.98	0.1992
15:94109847:G:A	50	100	0.96	0.06427
15:94109924:T:C	50	98	0.95	0.1387
15:94109967:G:C	50	100	0.92	0.03776
15:94110124:C:G	50	100	0.94	0.02687
15:94110157:T:G	50	98	0.97	0.4441
15:94110198:T:C	50	100	0.96	0.4386
15:94110280:T:A	50	100	0.94	0.06427
15:94110505:T:G	50	100	0.96	0.2603
15:94110712:C:T	50	100	0.95	0.01961
15:94111796:G:A	50	98	0.97	0.04267
15:94112154:C:T	50	98	0.96	0.04267
15:94112159:A:G	50	100	0.97	0.05719
15:94112819:T:C	50	100	0.95	0.2965
15:94113562:T:G	50	98	0.96	0.02306
15:94113589:G:A	50	100	0.97	0.4016
15:94113991:A:G	50	100	0.87	0.02996
15:94114103:G:A	50	100	1	0.01325
15:94114144:C:T	50	98	0.97	0.2273
15:94114232:A:G	50	100	0.97	0.4072
15:94115013:A:G	50	100	0.97	0.3457
15:94115141:A:G	50	100	1	0.01325
15:94115342:G:A	50	98	0.78	0.02269
15:94115496:G:T	50	100	0.97	0.4025
15:94115499:G:A	50	100	0.97	0.08351
15:94115748:C:T	50	100	0.94	0.02705
15:94115845:G:C	50	98	0.95	0.02324
15:94116234:A:G	50	100	0.98	0.06572
15:94116235:C:A	50	100	0.94	0.02723
15:94116257:G:A	50	100	0.94	0.03395
15:94116285:G:A	50	100	0.94	0.03395
15:94116450:T:A	50	100	0.96	0.05991
15:94117114:C:T	50	100	0.93	0.02705
15:94117158:G:A	50	100	0.98	0.0659
15:94117301:G:A	50	98	0.96	0.2631
15:94117465:C:T	50	100	0.96	0.2591
15:94117485:C:T	50	100	0.93	0.0256
15:94117765:A:G	50	98	0.95	0.1276
15:94117775:A:G	50	98	0.87	0.01452
15:94117846:G:A	50	100	0.96	0.3195
15:94118415:C:G	50	98	0.96	0.3479
15:94118453:A:T	50	100	0.96	0.05901
15:94118615:G:A	50	100	0.94	0.2162
15:94118899:G:T	50	100	0.94	0.05701
15:94118960:C:T	50	98	0.96	0.2322
15:94119367:A:G	50	98	0.94	0.2229
15:94119594:G:A	50	100	0.86	0.03086
15:94120202:A:C	50	86	0.81	0.3825
15:94120209:T:C	50	88	0.82	0.3237
15:94120886:G:A	50	92	0.87	0.2429
15:94120936:C:T	50	100	0.94	0.08624
15:94120970:T:G	50	100	0.95	0.2676
15:94121170:T:C	50	94	0.91	0.2642
15:94121239:G:A	50	98	0.92	0.1678
15:94121273:C:A	50	100	0.92	0.02814
15:94121416:T:C	50	100	0.93	0.1013
15:94121462:A:G	50	100	0.91	0.01253
15:94121588:T:C	50	96	0.92	0.264
15:94122146:T:C	50	100	0.95	0.2885
15:94122541:G:A	50	100	0.96	0.282
15:94122807:C:A	50	100	0.93	0.1572
15:94122827:G:A	50	100	0.92	0.01525
15:94122984:C:T	50	98	0.93	0.2273
15:94123012:C:T	50	100	0.97	0.2667
15:94123266:C:T	50	100	0.97	0.2667
15:94123379:A:G	50	98	0.96	0.2809
15:94123696:C:T	50	100	0.96	0.282
15:94123847:C:G	50	100	0.94	0.01507
15:94123848:C:G	50	100	0.92	0.0423
15:94124242:C:T	50	100	0.94	0.158
15:94124246:A:G	50	100	0.94	0.158
15:94124353:A:G	50	100	0.97	0.2669
15:94124359:G:A	50	98	0.96	0.425
15:94124392:C:T	50	100	0.94	0.09749
15:94124470:A:C	50	96	0.97	0.283
15:94124643:T:C	50	96	0.97	0.2829
15:94124789:G:A	50	98	0.96	0.2829
15:94124871:A:G	50	100	0.93	0.09114
15:94125285:C:T	50	98	0.98	0.1318
15:94125343:G:A	50	98	0.98	0.1471
15:94125367:C:T	50	100	0.91	0.04975
15:94125392:T:G	50	98	0.96	0.04267
15:94125549:G:A	50	100	0.96	0.0423
15:94125706:T:C	50	100	0.75	0.01507
15:94125754:C:T	50	100	0.92	0.07353
15:94125938:G:A	50	98	0.97	0.4114
15:94126218:A:T	50	98	0.97	0.2849
15:94126483:G:T	50	100	0.76	0.01489
15:94126737:T:A	50	98	0.99	0.1485
15:94126854:A:T	50	100	0.98	0.01253
15:94127203:T:G	50	100	0.96	0.423
15:94127205:G:A	50	98	0.96	0.3678
15:94127246:T:C	50	100	0.96	0.4232
15:94127266:T:C	50	100	0.97	0.065
15:94127550:G:T	50	100	0.99	0.1344
15:94127571:A:T	50	100	0.97	0.06445
15:94127723:G:A	49	100	0.99	0.1362
15:94127747:A:G	47	93.6	0.97	0.2803
15:94127826:G:C	50	98	0.98	0.1276
15:94127952:G:T	50	100	0.98	0.2809
15:94128047:G:A	50	100	0.97	0.2841
15:94128087:C:T	50	98	0.93	0.07317
15:94128172:G:A	50	98	0.88	0.01943
15:94128574:G:A	50	100	1	0.01489
15:94128840:T:A	49	98	1	0.01525
15:94128849:T:C	50	100	0.98	0.3174
15:94128973:A:G	50	100	0.98	0.3137
15:94128984:C:T	50	100	0.98	0.3174
15:94129137:G:A	50	98	0.92	0.04248
15:94129150:C:T	50	100	0.98	0.06445
15:94129226:G:A	50	100	0.98	0.05646
15:94129333:C:T	50	100	0.99	0.1298
15:94129348:A:T	50	100	0.99	0.3106
15:94130018:T:C	50	100	0.98	0.3584
15:94130022:C:G	50	100	0.9	0.02941
15:94130338:T:C	50	100	0.98	0.2723
15:94130504:G:T	50	100	0.99	0.3079
15:94130656:C:T	50	100	0.98	0.3591
15:94130829:G:A	50	100	0.98	0.2859
15:94131072:A:C	50	100	0.97	0.05828
15:94131155:C:T	50	100	0.98	0.06681
15:94131402:T:G	50	100	0.98	0.06681
15:94131644:A:G	50	100	0.98	0.3097
15:94131853:G:A	50	100	0.97	0.05537
15:94132313:T:C	50	100	0.94	0.3562
15:94132382:A:G	50	98	0.95	0.4316
15:94132409:A:G	50	96	0.86	0.03032
15:94132689:T:C	50	96	0.96	0.1235
15:94132769:C:T	50	98	0.94	0.2516
15:94132891:T:G	50	96	0.94	0.3368
15:94133397:G:T	48	100	0.86	0.01507
15:94134714:C:T	50	100	0.96	0.236
15:94134943:T:C	50	100	0.94	0.04139
15:94135390:T:C	50	98	0.99	0.1623
15:94135506:A:C	50	100	0.99	0.02887
15:94135791:T:C	50	98	0.98	0.1627
15:94135874:T:C	50	98	0.99	0.1792
15:94136185:T:A	50	98	0.99	0.1698
15:94136516:G:T	50	98	0.98	0.1701
15:94136605:T:A	50	98	0.99	0.1698
15:94136700:T:G	50	98	0.99	0.1794
15:94137050:A:G	50	98	0.99	0.1796
15:94137052:A:G	50	100	0.98	0.02487
15:94137471:C:T	50	100	0.97	0.01398
15:94137575:A:G	50	100	0.98	0.3647
15:94137588:A:C	50	100	0.98	0.3609
15:94137727:T:C	50	100	0.99	0.02433
15:94137754:C:G	50	100	0.86	0.01489
15:94137836:A:G	50	100	0.99	0.02451
15:94137921:G:T	50	98	0.98	0.163
15:94138055:T:C	50	100	0.98	0.344
15:94138151:G:T	50	100	1	0.1427
15:94138509:G:A	50	100	0.94	0.01507
15:94138613:T:G	50	100	1	0.01162
15:94138865:G:T	50	100	1	0.02941
15:94139206:G:T	50	100	0.99	0.3337
15:94139578:G:A	50	100	0.98	0.2186
15:94139579:A:G	50	100	0.99	0.2184
15:94139655:T:C	50	100	0.99	0.2064
15:94140145:C:T	50	100	0.99	0.3375
15:94140239:G:A	50	100	0.99	0.3442
15:94140451:A:G	50	100	0.95	0.01489
15:94140789:C:T	50	100	1	0.01362
15:94140851:T:C	50	100	0.88	0.02705
15:94141161:T:C	50	98	0.99	0.3255
15:94141220:T:G	50	100	1	0.1305
15:94141686:G:T	50	100	0.99	0.207
15:94141802:A:G	50	100	1	0.01198
15:94141918:A:G	50	100	1	0.2317
15:94142002:G:T	50	100	1	0.2186
15:94142419:C:A	50	100	1	0.1176
15:94142720:A:C	50	98	0.99	0.3943
15:94142916:G:A	50	98	0.99	0.3972
15:94143237:G:C	50	100	1	0.02433
15:94143257:G:A	50	100	0.95	0.01997
15:94143579:T:C	50	100	1	0.1521
15:94144070:T:C	50	100	0.99	0.1521
15:94144764:A:C	50	100	1	0.01144
15:94144885:T:A	50	100	1	0.01126
15:94145528:C:T	50	98	0.99	0.3943
15:94145606:T:C	50	100	1	0.207
15:94146054:A:G	50	100	1	0.2188
15:94146121:G:A	50	98	0.99	0.4069
15:94146259:T:G	50	98	0.98	0.1599
15:94146331:G:A	50	100	1	0.2188
15:94146399:G:A	50	100	1	0.1639
15:94146400:G:T	50	98	1	0.3943
15:94146424:G:A	50	96	1	0.3998
15:94146527:A:C	50	98	0.99	0.1554
15:94146569:C:T	50	98	1	0.3945
15:94146668:A:G	50	100	1	0.1521
15:94146709:A:G	50	100	1	0.01198
15:94147425:G:A	50	98	0.98	0.1028
15:94147764:C:T	50	100	1	0.01362
15:94148008:C:T	50	100	0.99	0.213
15:94148174:G:A	50	98	0.97	0.221
15:94148367:A:G	50	100	1	0.0138
15:94148592:T:C	50	100	0.99	0.1576
15:94148643:G:A	50	100	0.99	0.01089
15:94148751:A:C	50	98	0.86	0.02542
15:94148787:C:T	50	98	1	0.2128
15:94148838:T:A	50	100	1	0.2901
15:94148914:A:C	50	96	1	0.2124
15:94149179:T:C	50	100	0.99	0.2124
15:94149423:C:T	50	100	0.96	0.02179
15:94149442:C:T	50	100	1	0.01198
15:94149443:G:A	50	100	1	0.01543
15:94149505:A:T	50	100	1	0.2122
15:94149608:A:T	50	100	1	0.2122
15:94149734:G:A	50	100	1	0.01543
15:94149845:G:T	50	98	1	0.1314
15:94149945:A:G	50	100	1	0.01344
15:94150007:T:G	49	95.9	0.61	0.01997
15:94150224:G:T	50	100	1	0.01344
15:94150235:C:T	50	100	1	0.01344
15:94150358:G:A	50	100	1	0.02741
15:94150552:C:T	50	98	1	0.3938
15:94150553:G:A	50	100	1	0.2121
15:94150557:T:C	50	100	1	0.2121
15:94150571:A:G	50	100	1	0.2121
15:94150572:G:A	50	100	1	0.2121
15:94150607:G:T	50	100	1	0.2121
15:94150614:A:G	50	98	0.98	0.1057
15:94150799:T:C	50	100	1	0.2801
15:94150900:A:G	50	100	1	0.2122
15:94150965:G:T	50	100	1	0.2525
15:94150966:G:A	50	100	0.95	0.01471
15:94151111:T:C	50	100	1	0.2525
15:94151172:A:T	50	100	1	0.0118
15:94151266:G:A	50	100	1	0.1984
15:94151434:T:C	50	100	1	0.2042
15:94151506:G:A	50	100	1	0.0138
15:94151560:G:A	50	100	0.99	0.15
15:94151903:T:C	50	100	0.83	0.01071
15:94152077:T:G	50	100	1	0.0118
15:94152164:G:T	50	100	0.93	0.02088
15:94152175:G:A	50	100	1	0.01344
15:94152756:G:A	50	100	1	0.2121
15:94153675:A:G	50	100	1	0.1868
15:94153701:C:G	50	100	1	0.2524
15:94153782:C:G	50	100	1	0.2122
15:94153848:G:A	50	100	1	0.2122
15:94153879:A:C	50	100	1	0.2122
15:94154053:A:G	50	100	1	0.02451
15:94154335:G:A	50	100	0.9	0.01434
15:94154790:C:T	50	100	1	0.01362
15:94155152:G:A	50	100	1	0.01543
15:94155283:G:A	50	100	0.64	0.01126
15:94155511:G:A	50	100	0.94	0.02215
15:94155518:T:A	50	100	0.99	0.08932
15:94155592:G:A	50	100	1	0.3368
15:94155598:A:G	50	100	1	0.2124
15:94155925:C:T	50	100	1	0.01362
15:94156006:T:C	50	100	1	0.2124
15:94156079:A:G	50	100	1	0.1986
15:94156542:G:T	50	100	1	0.2128
15:94156918:G:T	50	100	1	0.1456
15:94156955:C:T	50	100	1	0.2798
15:94157280:T:A	50	100	1	0.4984
15:94157455:G:C	50	100	0.94	0.2077
15:94157466:A:G	50	100	1	0.2131
15:94157789:C:T	50	98	0.97	0.2792
15:94157804:G:A	50	100	0.94	0.01507
15:94157983:C:T	50	100	1	0.02433
15:94158192:G:A	50	100	0.99	0.08987
15:94158202:G:A	50	100	1	0.1304
15:94158540:C:A	50	100	0.98	0.1574
15:94159129:C:A	50	100	0.73	0.0138
15:94159146:G:A	50	100	1	0.02433
15:94159283:T:G	50	100	0.98	0.1574
15:94159378:C:T	50	100	0.98	0.2186
15:94160857:T:C	50	100	0.95	0.163
15:94160969:T:C	50	92	0.9	0.1561
15:94161237:G:T	50	100	0.95	0.1614
15:94161265:G:A	50	98	0.84	0.03341
15:94161403:G:A	50	100	0.99	0.01053
15:94161480:A:C	50	100	0.99	0.01053
15:94161519:C:T	50	100	0.99	0.01144
15:94162145:G:A	39	94.9	0.63	0.0207
15:94163196:C:T	50	100	0.99	0.02469
15:94163386:T:A	50	100	0.95	0.1391
15:94163604:G:T	50	98	0.9	0.3163
15:94163844:T:G	50	96	0.9	0.3226
15:94163983:G:A	50	94	0.9	0.3337
15:94164896:C:G	50	100	0.69	0.01434
15:94166363:A:G	50	100	0.61	0.0118
15:94166490:G:T	50	100	0.99	0.01652
15:94166593:T:C	50	98	0.94	0.1923
15:94166676:C:T	50	98	0.94	0.2073
15:94166856:C:T	50	98	0.92	0.2215
15:94167090:C:T	50	100	1	0.01107
15:94167407:G:A	50	100	1	0.01107
15:94167625:T:C	50	100	1	0.0167
15:94167696:G:A	50	100	1	0.01652
15:94168131:G:C	50	100	0.98	0.02578
15:94168722:G:A	50	98	0.9	0.2309
15:94168885:G:A	50	100	0.87	0.06282
15:94169088:T:G	50	98	0.92	0.2208
15:94169098:T:A	50	96	0.9	0.09078
15:94169099:A:T	50	94	0.87	0.291
15:94169574:A:G	50	100	0.96	0.01071
15:94169754:G:A	50	96	0.93	0.2142
15:94169784:A:G	50	100	0.94	0.2705
15:94170191:G:A	50	98	0.95	0.2023
15:94170342:T:C	50	98	0.96	0.2023
15:94170366:C:A	50	98	0.94	0.1302
15:94170716:C:T	50	98	0.96	0.2026
15:94171091:A:G	50	100	0.96	0.02959
15:94171126:C:T	50	98	0.96	0.1972
15:94171199:C:T	50	100	0.93	0.2066
15:94171319:T:C	50	100	0.94	0.1973
15:94171365:A:G	50	100	0.94	0.221
15:94171520:T:C	50	98	0.95	0.2086
15:94171576:C:T	50	100	0.89	0.03195
15:94172065:G:A	50	100	0.93	0.2064
15:94172125:C:T	50	98	0.95	0.1981
15:94172271:T:C	50	98	0.95	0.2088
15:94172405:C:T	50	100	0.92	0.2079
15:94172798:T:G	50	100	0.91	0.2079
15:94172900:C:T	50	100	0.96	0.01525
15:94173144:A:G	50	100	1	0.01634
15:94173223:T:C	50	100	1	0.01652
15:94173284:A:G	50	100	1	0.01634
15:94173543:C:G	49	100	0.91	0.03141
15:94173730:A:G	50	100	0.98	0.01398
15:94173753:G:A	50	98	0.73	0.02578
15:94174784:G:A	50	100	0.95	0.03086
15:94174998:G:A	50	96	0.85	0.1327
15:94175436:T:C	50	100	0.96	0.03105
15:94176020:T:C	50	90	0.85	0.4897
15:94176032:C:T	50	96	0.66	0.01634
15:94176077:T:G	50	92	0.75	0.1293
15:94176108:T:C	50	94	0.78	0.1253
15:94176153:C:T	50	100	0.89	0.02941
15:94176162:A:G	50	100	0.76	0.04121
15:94176228:A:G	50	92	0.87	0.4953
15:94176229:A:C	50	92	0.87	0.4951
15:94176242:A:G	50	90	0.88	0.1658
15:94176250:A:G	50	90	0.89	0.1545
15:94176259:G:C	50	100	0.76	0.01634
15:94176359:G:A	50	96	0.91	0.1371
15:94176451:T:A	50	98	0.93	0.1371
15:94176553:C:A	50	100	0.94	0.1812
15:94176637:G:A	50	100	0.96	0.2271
15:94176675:G:C	50	100	0.95	0.04375
15:94176687:G:A	50	98	0.84	0.2858
15:94176934:T:C	50	98	0.97	0.2596
15:94177185:G:A	50	100	0.9	0.01289
15:94177222:T:C	50	98	0.97	0.2642
15:94177348:C:T	50	98	0.98	0.01089
15:94177385:G:T	50	98	1	0.01071
15:94177410:C:T	50	100	0.98	0.2453
15:94177426:C:T	50	100	0.95	0.03558
15:94177554:A:G	50	100	0.94	0.05701
15:94177593:C:T	50	100	0.95	0.06064
15:94178145:C:T	50	100	0.88	0.05229
15:94178303:A:C	50	100	0.98	0.3059
15:94178768:G:A	50	100	0.98	0.301
15:94178919:A:G	50	100	0.98	0.3008
15:94178922:A:G	50	96	0.87	0.3353
15:94179050:A:G	50	100	0.98	0.301
15:94179255:A:G	50	100	1	0.01071
15:94179347:A:T	50	100	0.92	0.05447
15:94179440:A:G	50	100	0.97	0.2603
15:94179702:G:A	50	100	0.96	0.301
15:94180560:C:G	50	100	0.94	0.2593
15:94181127:T:C	50	100	0.91	0.2554
15:94181282:A:G	50	100	0.88	0.1767
15:94181332:A:G	50	98	0.78	0.3141
15:94181383:A:G	50	98	0.99	0.01071
15:94181724:A:T	50	100	0.74	0.01834
15:94181944:C:G	50	96	0.83	0.2587
15:94182051:C:T	50	96	0.71	0.02705
15:94182084:C:G	47	93.6	0.73	0.3192
15:94182181:C:A	50	100	0.63	0.01834
15:94182226:T:C	50	92	0.71	0.3021
15:94182330:G:A	50	88	0.68	0.2756
15:94182761:C:T	50	98	0.64	0.0118
15:94183661:A:G	50	92	0.86	0.4432
15:94184018:C:T	50	98	0.88	0.1126
15:94184040:A:T	50	100	0.95	0.04121
15:94184255:T:C	50	100	1	0.0167
15:94184275:G:A	50	100	0.78	0.0158
15:94184286:T:C	50	100	0.93	0.4326
15:94184290:T:C	50	98	0.92	0.4274
15:94184425:C:T	50	94	0.85	0.06046
15:94184482:G:A	50	100	0.92	0.1167
15:94184583:T:A	50	100	1	0.01688
15:94184640:T:G	50	100	0.97	0.04103
15:94184837:C:T	50	100	0.96	0.3974
15:94185114:C:T	50	100	1	0.01688
15:94185227:C:A	50	100	0.87	0.02215
15:94185341:G:A	50	100	0.97	0.4168
15:94185494:A:G	50	100	0.96	0.01688
15:94185518:T:C	50	100	0.96	0.01707
15:94185574:G:A	50	100	0.97	0.4165
15:94185663:A:C	50	100	0.98	0.4232
15:94185696:T:C	50	100	0.98	0.3818
15:94185978:A:T	48	91.7	0.75	0.08261
15:94185979:A:T	46	95.7	0.8	0.01235
15:94186259:A:G	50	100	0.98	0.3809
15:94186313:A:G	50	100	0.98	0.3822
15:94186315:C:G	50	100	0.98	0.01707
15:94186428:C:T	50	100	0.95	0.2351
15:94186791:T:A	50	100	1	0.01725
15:94186847:C:A	50	98	0.89	0.05628
15:94186880:C:G	50	100	1	0.01725
15:94186922:C:G	50	100	0.97	0.4168
15:94186943:A:G	50	94	0.87	0.2493
15:94187407:A:G	50	92	0.86	0.2544
15:94187434:G:C	50	100	0.92	0.01362
15:94187445:A:G	50	98	0.97	0.3974
15:94187469:A:C	50	98	0.96	0.4406
15:94187841:A:G	50	100	0.89	0.02505
15:94187868:C:T	50	100	0.89	0.02324
15:94188897:C:A	50	94	0.62	0.01489
15:94189044:A:G	50	98	0.96	0.165
15:94189424:T:A	50	100	0.97	0.1678
15:94189708:C:G	50	100	0.96	0.1668
15:94190067:T:G	50	100	0.97	0.01725
15:94190494:G:A	50	100	1	0.0167
15:94190565:G:A	50	98	0.97	0.1707
15:94190611:T:C	50	100	0.97	0.1512
15:94190772:T:C	50	94	0.94	0.4417
15:94190807:T:G	50	100	1	0.01688
15:94190875:C:G	50	90	0.86	0.2985
15:94191150:A:G	50	100	0.96	0.02451
15:94191300:T:A	50	100	0.97	0.1498
15:94191424:C:T	50	100	0.96	0.01725
15:94191484:A:G	50	100	0.97	0.1725
15:94191490:G:A	50	100	0.96	0.01725
15:94191899:C:T	50	100	0.98	0.1679
15:94192114:G:A	50	100	0.95	0.1153
15:94192124:G:A	50	100	0.67	0.02142
15:94192520:A:T	50	100	0.93	0.02451
15:94192605:A:C	50	100	0.97	0.1859
15:94193126:T:C	50	100	0.94	0.02923
15:94193250:C:G	50	96	0.81	0.3869
15:94193287:G:C	50	98	0.92	0.04357
15:94193407:T:C	50	100	0.8	0.01053
15:94193436:A:T	50	98	0.83	0.03813
15:94193462:A:G	50	96	0.94	0.01779
15:94193745:C:T	49	98	0.96	0.2456
15:94193887:A:C	50	100	0.93	0.0394
15:94193946:G:A	50	100	0.97	0.04049
15:94194225:A:G	50	100	0.97	0.03831
15:94194237:G:A	50	100	0.99	0.01725
15:94194946:C:T	50	100	0.99	0.02288
15:94195137:T:C	50	100	0.97	0.4715
15:94195149:G:C	50	100	0.99	0.02288
15:94195334:G:C	50	98	0.97	0.2211
15:94195402:G:A	50	96	0.85	0.3604
15:94196169:G:A	50	98	0.92	0.04466
15:94196206:A:T	50	100	1	0.0158
15:94196354:C:T	50	96	0.82	0.0512
15:94196454:C:G	50	98	0.97	0.2625
15:94196506:T:C	50	98	0.8	0.2798
15:94196909:G:A	50	98	0.91	0.04484
15:94197130:C:T	50	100	0.96	0.2217
15:94197197:A:G	50	98	0.92	0.02233
15:94197500:C:A	50	100	1	0.02306
15:94197698:T:C	50	100	1	0.02306
15:94197800:A:T	50	100	1	0.0158
15:94197841:G:A	50	100	1	0.0158
15:94198369:T:G	50	98	0.97	0.2206
15:94199162:G:A	50	100	1	0.02306
15:94199179:C:T	50	100	1	0.02306
15:94199323:T:A	50	98	0.93	0.04757
15:94199423:G:C	50	100	0.96	0.3649
15:94199669:G:A	50	100	1	0.02324
15:94199770:C:A	50	98	0.98	0.06863
15:94200072:G:A	50	100	1	0.02142
15:94200211:C:G	50	100	1	0.02306
15:94200246:A:G	50	96	0.78	0.0285
15:94200265:T:C	50	96	0.96	0.3119
15:94200542:C:T	50	100	0.97	0.402
15:94200840:C:G	50	98	0.98	0.06972
15:94201161:A:G	50	100	0.96	0.06318
15:94201568:G:T	47	93.6	0.98	0.1358
15:94201587:T:C	50	100	0.96	0.02996
15:94201647:T:C	45	95.6	0.96	0.2248
15:94201696:C:T	50	100	0.98	0.02088
15:94201725:C:T	50	100	0.97	0.4203
15:94201744:C:T	50	100	1	0.01561
15:94201836:C:T	50	94	0.66	0.01598
15:94202185:C:T	50	100	0.98	0.02215
15:94202251:C:T	50	100	0.97	0.02215
15:94203314:A:G	50	100	0.95	0.0167
15:94203889:G:C	50	100	0.95	0.06554
15:94204021:T:C	50	98	0.98	0.07026
15:94204090:G:T	50	98	0.96	0.1363
15:94204224:A:G	50	98	0.89	0.05864
15:94204272:G:A	50	100	1	0.0158
15:94204658:T:G	50	98	0.98	0.07771
15:94205424:T:C	50	100	0.94	0.063
15:94205499:A:G	50	90	0.88	0.4143
15:94205676:G:A	50	98	0.81	0.04956
15:94206068:C:T	50	98	0.8	0.04285
15:94206075:G:A	50	92	0.73	0.0561
15:94206109:A:G	50	82	0.69	0.279
15:94206125:A:G	50	92	0.84	0.02487
15:94206145:A:C	50	96	0.68	0.02433
15:94206158:C:A	50	94	0.86	0.104
15:94206170:A:G	50	80	0.74	0.3061
15:94206222:G:A	49	100	0.98	0.01216
15:94206269:G:A	49	100	0.98	0.01271
15:94206589:G:A	50	98	0.92	0.03722
15:94206686:G:C	50	92	0.91	0.3557
15:94206793:C:T	50	98	0.92	0.07879
15:94207091:A:G	50	92	0.92	0.3186
15:94207237:C:A	50	90	0.94	0.1567
15:94207658:C:T	50	94	0.97	0.1707
15:94208329:G:A	50	96	0.98	0.2073
15:94208380:C:T	50	98	0.99	0.09187
15:94208471:C:G	50	100	0.99	0.04884
15:94208473:C:T	50	100	0.99	0.05338
15:94208548:C:T	50	100	1	0.08007
15:94209359:C:T	50	100	0.99	0.08043
15:94209472:G:A	50	100	1	0.01089
15:94209526:G:A	50	100	1	0.09368
15:94209677:G:T	50	98	0.98	0.0915
15:94209739:T:C	50	98	0.99	0.1151
15:94210067:C:A	50	96	0.98	0.1511
15:94210097:T:C	50	100	1	0.01924
15:94210428:T:C	50	100	1	0.06627
15:94210670:T:A	50	100	1	0.0935
15:94210694:T:C	50	98	0.98	0.02578
15:94210826:C:T	49	100	0.98	0.0935
15:94210949:C:T	49	98	0.99	0.04866
15:94211236:T:A	50	100	1	0.09332
15:94211382:T:G	50	100	1	0.09386
15:94211528:T:C	50	96	0.96	0.08206
15:94211730:A:G	50	100	1	0.09386
15:94212001:T:C	50	98	0.98	0.1696
15:94212049:T:C	50	98	0.99	0.1478
15:94212369:A:C	50	98	0.97	0.1609
15:94212464:C:T	50	100	0.98	0.04866
15:94213271:G:A	50	100	0.97	0.04884
15:94213283:C:A	50	100	0.99	0.0728
15:94213569:C:G	50	94	0.79	0.0345
15:94213708:G:A	50	100	0.74	0.03141
15:94213720:G:C	50	100	0.98	0.04847
15:94214489:G:C	50	100	1	0.02106
15:94215053:G:A	50	98	0.98	0.1436
15:94215559:T:A	50	100	0.98	0.01906
15:94215876:A:C	50	98	0.99	0.1511
15:94216023:C:T	50	98	0.99	0.1478
15:94216577:C:G	50	98	0.99	0.148
15:94216626:C:A	50	98	0.99	0.1478
15:94217320:G:A	50	98	0.79	0.01489
15:94217460:C:A	50	94	0.81	0.03286
15:94217468:G:T	50	100	0.98	0.01761
15:94217981:A:T	50	98	0.98	0.09441
15:94217983:A:C	50	98	0.98	0.09423
15:94217991:A:G	50	100	1	0.02251
15:94218365:G:A	50	98	0.98	0.09423
15:94218416:A:G	50	98	0.98	0.09441
15:94219215:A:G	50	98	0.98	0.3188
15:94219216:G:A	50	98	0.99	0.09423
15:94219436:T:C	50	100	0.9	0.01688
15:94219476:C:T	50	96	0.97	0.04847
15:94219853:C:T	50	98	0.98	0.07153
15:94219935:C:T	50	98	0.98	0.09405
15:94220199:C:T	50	98	0.96	0.04775
15:94220428:C:G	50	100	1	0.02251
15:94220443:T:C	50	100	0.95	0.09586
15:94221287:C:A	50	100	0.99	0.0207
15:94221570:A:G	50	100	0.99	0.0207
15:94221587:C:T	50	100	1	0.0207
15:94221776:T:G	50	98	0.96	0.102
15:94222016:T:G	50	100	0.9	0.08932
15:94222203:T:A	50	100	0.99	0.0207
15:94222486:G:A	50	100	0.89	0.08914
15:94222799:A:C	50	100	0.93	0.01598
15:94222889:A:G	50	98	0.81	0.1462
15:94223080:T:C	50	94	0.77	0.1389
15:94224073:C:T	50	86	0.65	0.4804
15:94224517:T:C	50	92	0.6	0.171
15:94225000:T:G	50	88	0.61	0.04176
15:94227570:T:C	50	100	0.83	0.3591
15:94227956:A:G	50	94	0.89	0.4659
15:94228272:G:A	50	98	0.91	0.3319
15:94228281:T:G	50	98	0.91	0.335
15:94230241:G:A	50	88	0.86	0.2983
15:94230287:G:C	50	96	0.94	0.4818
15:94230294:C:T	50	96	0.94	0.4817
15:94230376:T:C	50	96	0.81	0.1173
15:94230757:A:C	50	98	0.93	0.4811
15:94230859:G:A	50	96	0.64	0.01253
15:94232985:T:C	50	98	0.93	0.1952
15:94233036:G:T	50	94	0.79	0.1334
15:94233701:T:C	50	98	0.93	0.1899
15:94233721:T:G	50	100	0.93	0.2997
15:94234876:G:A	50	96	0.96	0.0837
15:94235110:G:A	50	98	0.95	0.185
15:94235467:A:G	50	100	0.89	0.01071
15:94235862:T:C	50	98	0.85	0.02342
15:94236123:G:A	50	100	0.87	0.03268
15:94237012:G:T	50	100	0.96	0.2898
15:94237257:G:A	50	98	0.97	0.4951
15:94237491:C:G	50	100	0.96	0.3148
15:94237501:A:G	50	100	0.89	0.1129
15:94237956:G:A	50	100	0.92	0.1304
15:94238571:T:A	50	96	0.68	0.01707
15:94238577:G:A	50	100	0.77	0.01416
15:94238675:C:T	50	100	0.94	0.2925
15:94239663:G:A	50	100	0.88	0.04811
15:94240181:C:T	50	94	0.65	0.02197
15:94240418:T:A	50	98	0.93	0.08787
15:94241320:T:C	50	100	1	0.02397
15:94241377:A:G	50	100	0.9	0.1231
15:94241378:A:C	50	100	1	0.03068
15:94241596:G:A	50	100	0.89	0.07516
15:94241624:T:C	50	100	1	0.02505
15:94241917:C:T	50	100	1	0.03159
15:94242183:A:T	50	98	0.97	0.4016
15:94243145:T:G	34	100	0.9	0.1596
15:94243193:A:G	26	100	0.96	0.3666
15:94243295:A:G	48	95.8	0.84	0.02959
15:94243334:T:C	45	93.3	0.95	0.1285
15:94243348:T:C	37	91.9	0.96	0.3822
15:94243364:T:C	44	93.2	0.95	0.1231
15:94243378:T:C	38	86.8	0.94	0.3834
15:94243394:T:C	41	97.6	0.95	0.1236
15:94243408:T:C	33	90.9	0.95	0.386
15:94243424:T:C	38	97.4	0.95	0.1316
15:94243438:T:C	28	89.3	0.94	0.3807
15:94243580:T:G	47	97.9	0.91	0.1051
15:94243670:T:C	50	100	0.9	0.02959
15:94243733:G:A	50	98	0.97	0.3655
15:94243866:T:C	50	100	0.79	0.01362
15:94243980:C:T	49	100	0.79	0.0276
15:94244062:A:G	50	100	0.94	0.03123
15:94244126:A:G	49	100	0.81	0.03558
15:94244138:G:A	46	100	0.97	0.3936
15:94244178:G:A	47	95.7	0.98	0.4969
15:94244245:T:A	49	93.9	0.92	0.1438
15:94244407:C:T	44	93.2	0.98	0.09731
15:94244553:C:T	50	98	0.76	0.0158
15:94244725:T:G	44	97.7	0.95	0.372
15:94244774:G:T	50	98	0.8	0.02433
15:94244806:A:G	36	94.4	0.96	0.3736
15:94244983:T:C	50	94	0.98	0.09768
15:94245183:T:C	50	100	0.98	0.3646
15:94245194:G:A	50	100	0.92	0.02433
15:94245220:A:G	50	100	0.95	0.3134
15:94245236:G:A	50	100	0.94	0.02124
15:94245243:T:C	50	96	0.98	0.3909
15:94245272:A:G	50	92	0.98	0.3695
15:94245307:T:G	50	100	0.94	0.02106
15:94245335:T:C	50	100	0.96	0.0305
15:94245403:T:C	50	98	0.92	0.02977
15:94245417:C:A	50	98	0.92	0.02977
15:94245441:C:T	49	98	0.99	0.09768
15:94245512:A:G	49	98	0.99	0.3696
15:94245550:A:G	49	100	0.94	0.02977
15:94245566:A:G	48	100	0.99	0.366
15:94245636:T:A	50	96	0.98	0.3622
15:94245851:C:T	49	100	0.98	0.4003
15:94245852:A:C	50	100	0.99	0.09768
15:94246072:C:G	50	100	0.94	0.02124
15:94246366:C:T	50	100	0.99	0.09768
15:94246584:T:G	50	100	0.99	0.09786
15:94247008:A:G	50	96	0.77	0.04539
15:94247156:C:T	50	100	0.69	0.01017
15:94247634:C:T	50	100	0.98	0.4867
15:94247690:G:A	50	100	0.98	0.3526
15:94247890:T:C	50	100	1	0.01344
15:94248003:A:G	50	100	0.86	0.01344
15:94248228:C:T	50	100	1	0.01816
15:94248276:G:T	50	100	1	0.01816
15:94248296:C:T	50	100	0.98	0.4183
15:94248297:G:T	50	100	1	0.01362
15:94248390:G:T	50	100	1	0.01779
15:94248406:A:G	50	100	1	0.09749
15:94248453:C:T	50	100	1	0.01779
15:94248475:T:G	50	100	1	0.01779
15:94248546:C:T	50	100	1	0.01779
15:94248566:G:A	50	100	0.97	0.01779
15:94248650:C:T	50	100	1	0.01816
15:94248686:A:G	50	96	0.78	0.1382
15:94249110:A:G	50	100	0.99	0.4379
15:94249367:G:T	50	100	1	0.1465
15:94249410:G:C	50	98	0.92	0.1294
15:94250057:T:C	50	96	0.76	0.04176
15:94250195:A:G	50	98	1	0.4145
15:94250392:G:A	50	100	1	0.09749
15:94250407:T:G	50	100	1	0.09749
15:94250571:T:C	50	100	1	0.4145
15:94251355:C:T	50	100	1	0.4346
15:94251503:T:C	50	100	1	0.4326
15:94251597:G:A	49	100	1	0.09786
15:94251638:C:T	50	100	1	0.01471
15:94251692:C:T	50	100	1	0.1507
15:94251917:G:T	50	100	1	0.4346
15:94252385:G:T	50	100	0.98	0.1511
15:94252429:T:C	50	100	1	0.4149
15:94252948:T:C	50	100	1	0.09985
15:94253264:A:G	50	100	1	0.4357
15:94253430:C:A	50	100	1	0.01017
15:94254103:T:A	50	100	1	0.09768
15:94254313:T:G	50	100	1	0.4141
15:94254315:C:G	50	100	1	0.4141
15:94254360:G:A	50	100	1	0.4143
15:94254397:A:T	50	100	1	0.4143
15:94254576:A:G	50	100	1	0.4147
15:94254761:T:G	50	100	1	0.4143
15:94254932:A:C	50	100	0.99	0.4156
15:94255101:C:A	50	100	0.99	0.4138
15:94255177:G:T	50	100	1	0.4354
15:94255252:A:T	50	98	0.92	0.1149
15:94255285:T:C	50	100	1	0.4156
15:94255327:A:T	50	100	0.89	0.02651
15:94255379:G:C	50	98	1	0.4158
15:94255623:G:A	50	100	0.99	0.4156
15:94255732:C:T	50	100	0.91	0.01053
15:94255976:G:A	50	100	0.99	0.4154
15:94256066:C:T	50	100	0.99	0.4156
15:94256108:C:G	50	100	1	0.1004
15:94256345:A:T	50	98	0.92	0.1149
15:94256417:C:T	50	100	0.94	0.05265
15:94256522:C:A	50	100	0.99	0.4744
15:94257220:G:T	50	100	1	0.0984
15:94257487:C:T	50	100	0.99	0.01344
15:94257630:A:G	47	97.9	0.94	0.01362
15:94257793:G:A	50	100	0.99	0.01344
15:94257827:T:C	50	100	0.99	0.4332
15:94257884:C:T	50	100	0.98	0.3785
15:94257999:G:C	50	100	0.89	0.02669
15:94258095:C:T	48	97.9	0.98	0.3784
15:94258114:A:G	50	98	0.99	0.4319
15:94258397:A:G	50	100	0.99	0.4572
15:94258857:C:G	50	98	0.97	0.4025
15:94259316:C:A	50	94	0.93	0.2725
15:94259489:G:A	50	100	0.97	0.1264
15:94259533:T:C	50	96	0.93	0.2326
15:94259576:A:G	50	98	0.93	0.2331
15:94259670:A:G	50	94	0.93	0.1451
15:94260137:C:A	50	100	0.9	0.02505
15:94260216:G:A	50	100	0.96	0.4085
15:94260242:A:G	50	98	0.96	0.4087
15:94260381:T:C	50	100	0.99	0.1153
15:94260497:C:T	50	100	0.99	0.1151
15:94260759:T:C	50	96	0.94	0.386
15:94261012:A:G	50	98	0.96	0.2013
15:94261461:G:C	49	98	0.96	0.4076
15:94262521:T:G	50	100	0.97	0.1175
15:94262533:C:T	50	98	0.9	0.2431
15:94262829:G:C	50	100	0.97	0.1142
15:94263775:T:A	50	96	0.92	0.4345
15:94264188:T:A	50	100	0.92	0.02033
15:94264321:A:G	50	98	0.93	0.03776
15:94264334:C:T	50	100	0.81	0.01452
15:94264335:G:A	50	100	0.86	0.01688
15:94264816:A:G	50	98	0.93	0.4566
15:94264834:G:A	50	98	0.93	0.09168
15:94264975:G:A	50	98	0.93	0.4568
15:94264985:T:G	50	98	0.93	0.411
15:94265121:T:G	50	98	0.94	0.4083
15:94265155:A:G	50	98	0.95	0.03686
15:94265498:G:C	50	100	0.88	0.1354
15:94266080:G:A	50	98	0.92	0.04067
15:94266346:A:G	50	100	0.96	0.01489
15:94266531:C:T	50	100	0.94	0.4517
15:94266662:G:A	50	100	0.79	0.02723
15:94267366:T:C	50	100	0.95	0.4441
15:94267716:G:A	50	98	0.94	0.4987
15:94267958:T:C	50	100	0.94	0.04194
15:94268184:C:T	48	95.8	0.93	0.4855
15:94268267:G:A	50	98	0.92	0.03722
15:94268908:A:G	50	98	0.93	0.07916
15:94269986:G:A	50	100	0.94	0.4475
15:94270004:A:G	50	98	0.94	0.492
15:94270733:C:T	50	100	0.8	0.01979
15:94271056:C:G	50	98	0.94	0.03794
15:94271178:A:T	50	98	0.93	0.07898
15:94271252:A:G	50	98	0.98	0.04357
15:94271644:A:G	50	98	0.93	0.07879
15:94271776:A:C	50	100	0.83	0.1118
15:94272411:G:A	50	100	0.97	0.04303
15:94272543:T:C	50	100	0.98	0.04521
15:94272741:C:A	50	96	0.9	0.4174
15:94272750:G:T	50	98	0.79	0.03522
15:94272768:C:T	50	96	0.87	0.02015
15:94273096:G:T	50	100	0.97	0.04339
15:94273232:A:C	50	100	0.96	0.04412
15:94273622:A:G	50	100	0.95	0.04267
15:94273743:T:C	50	100	0.99	0.04484
15:94274315:G:T	50	100	0.94	0.03794
15:94274746:C:A	50	100	0.92	0.01797
15:94274980:G:A	50	100	0.78	0.02778
15:94275510:A:G	50	94	0.83	0.2689
15:94275694:G:A	50	100	0.88	0.1349
15:94275999:C:T	50	100	0.68	0.01452
15:94276002:T:C	50	100	0.75	0.02578
15:94276034:T:C	50	96	0.82	0.1037
15:94276038:A:G	50	92	0.78	0.3014
15:94276046:G:A	50	96	0.8	0.01344
15:94276047:T:C	50	98	0.78	0.01216
15:94276065:T:C	50	100	0.78	0.04902
15:94276069:C:T	50	90	0.78	0.4806
15:94276087:G:A	50	86	0.8	0.3773
15:94276123:T:C	50	98	0.74	0.01507
15:94276135:T:C	50	92	0.78	0.3326
15:94276139:T:C	50	100	0.66	0.01997
15:94276262:G:C	50	100	0.86	0.2596
15:94276469:G:C	50	100	0.89	0.1015
15:94276540:C:T	50	98	0.87	0.2144
15:94276656:G:A	49	98	0.8	0.3522
15:94277339:G:C	50	100	0.92	0.0158
15:94277708:T:C	50	98	0.9	0.4555
15:94277758:C:A	49	100	0.81	0.05156
15:94278158:C:T	50	100	0.99	0.0325
15:94278292:G:A	50	98	0.9	0.1089
15:94278796:C:T	50	100	1	0.02542
15:94278923:G:A	50	100	1	0.02542
15:94279014:C:G	50	98	0.81	0.1124
15:94279261:T:G	50	98	0.94	0.1316
15:94279868:G:A	50	100	0.71	0.01416
15:94279997:G:A	50	94	0.94	0.2302
15:94280553:G:T	50	96	0.91	0.07081
15:94280582:G:T	50	98	0.95	0.1213
15:94281462:G:A	50	100	0.96	0.04394
15:94281603:T:C	50	100	0.93	0.4784
15:94282626:T:C	50	100	0.93	0.4688
15:94283091:G:T	50	100	1	0.02015
15:94283197:C:T	50	98	0.92	0.2988
15:94283252:A:G	50	100	0.98	0.0207
15:94283584:T:C	50	100	1	0.02288
15:94283780:T:C	50	100	1	0.02288
15:94283821:A:G	50	100	1	0.02288
15:94283957:C:T	50	100	1	0.02288
15:94283986:T:C	50	98	0.94	0.01616
15:94284264:T:A	50	100	1	0.02288
15:94284333:A:T	50	100	1	0.02269
15:94284466:C:T	50	100	1	0.02269
15:94284518:A:G	50	100	0.97	0.02542
15:94284575:C:T	50	98	0.94	0.1193
15:94284609:A:G	50	98	0.93	0.1182
15:94284656:G:A	50	98	0.92	0.2996
15:94284700:C:G	50	96	0.84	0.04484
15:94284743:A:G	50	98	0.92	0.09949
15:94285051:A:G	50	100	0.97	0.0207
15:94285237:G:A	50	100	0.91	0.4666
15:94285663:G:T	50	98	0.86	0.1167
15:94286396:C:T	50	92	0.89	0.3497
15:94287309:T:C	50	98	0.9	0.3355
15:94287377:G:A	50	96	0.83	0.1164
15:94288084:A:G	50	98	0.87	0.2899
15:94288636:A:G	50	98	0.67	0.02342
15:94288895:A:G	50	96	0.64	0.01253
15:94288915:T:G	50	86	0.75	0.4806
15:94289013:G:A	50	100	0.82	0.01943
15:94289414:T:C	50	94	0.84	0.2567
15:94290025:C:T	49	100	0.9	0.2645
15:94290132:G:A	50	100	0.9	0.02505
15:94290266:T:C	50	100	0.91	0.2683
15:94290390:C:T	50	100	0.92	0.02596
15:94290845:G:A	50	100	0.91	0.01089
15:94290927:G:C	50	96	0.91	0.3602
15:94291114:T:A	50	96	0.95	0.3297
15:94291493:T:C	50	100	0.93	0.01797
15:94291556:G:A	50	98	0.96	0.3054
15:94291648:G:T	50	96	0.91	0.388
15:94291869:G:A	50	98	0.83	0.1511
15:94292607:T:C	49	95.9	0.92	0.3822
15:94292743:A:T	50	98	0.96	0.3257
15:94292976:A:G	50	98	0.77	0.0216
15:94293194:T:A	50	98	0.96	0.3224
15:94293758:T:G	50	96	0.91	0.272
15:94293776:G:T	50	100	0.93	0.01834
15:94294304:A:G	50	100	0.82	0.01797
15:94295247:G:T	50	96	0.91	0.2672
15:94295248:C:A	50	96	0.91	0.2672
15:94295249:C:T	50	96	0.91	0.2672
15:94295352:T:C	50	98	0.96	0.3066
15:94295448:C:T	50	100	0.81	0.01779
15:94295600:A:G	50	96	0.92	0.4239
15:94295670:C:T	50	96	0.91	0.2671
15:94295883:C:A	50	100	0.97	0.02015
15:94296340:C:A	50	96	0.96	0.3005
15:94296362:A:G	50	100	0.93	0.01198
15:94296544:G:A	50	98	0.93	0.03794
15:94296863:T:C	50	96	0.91	0.3609
15:94297294:T:C	50	98	0.88	0.2119
15:94297451:A:G	50	100	0.94	0.03631
15:94297474:G:T	50	100	0.99	0.01162
15:94297790:G:T	50	100	0.92	0.04176
15:94298041:A:T	50	100	0.96	0.04648
15:94298055:T:C	50	98	0.92	0.3557
15:94298077:T:C	50	100	0.86	0.01525
15:94298160:T:G	50	98	0.79	0.04339
15:94298191:T:C	50	100	0.97	0.1678
15:94298201:G:A	50	100	0.97	0.1678
15:94298462:G:A	50	100	0.97	0.1678
15:94298805:C:T	41	87.8	0.95	0.1658
15:94298808:A:G	41	90.2	0.87	0.1425
15:94299151:C:T	50	96	0.89	0.2462
15:94299611:A:G	50	98	0.91	0.3538
15:94300100:G:A	50	100	0.96	0.1641
15:94300152:A:G	50	100	0.81	0.01561
15:94300323:C:T	50	100	0.88	0.01561
15:94300472:T:C	50	100	0.92	0.01852
15:94301177:A:C	50	100	0.96	0.1658
15:94301201:G:T	50	100	0.95	0.1545
15:94301259:G:A	50	100	0.89	0.01071
15:94301262:C:T	50	100	0.96	0.1649
15:94301363:T:C	50	100	0.83	0.01852
15:94301556:G:A	50	100	0.84	0.0207
15:94301674:T:C	50	98	0.87	0.1187
15:94301727:A:C	50	96	0.9	0.3571
15:94301921:T:C	50	100	0.84	0.02088
15:94302169:G:A	50	98	0.9	0.112
15:94302204:A:G	50	98	0.89	0.1008
15:94302276:C:T	50	100	0.83	0.02106
15:94302394:T:C	50	98	0.87	0.09368
15:94302401:T:A	50	98	0.89	0.1011
15:94303191:A:G	50	100	0.91	0.01144
15:94303530:G:A	50	98	0.9	0.3039
15:94304348:G:A	50	94	0.92	0.2752
15:94304873:T:A	50	100	0.82	0.01017
15:94304954:T:G	50	94	0.93	0.3402
15:94305139:T:C	50	98	0.94	0.2324
15:94305751:G:C	50	100	0.8	0.01489
15:94305929:C:T	50	98	0.92	0.246
15:94306408:A:G	50	98	0.93	0.1578
15:94306699:A:T	50	98	0.95	0.01888
15:94307009:T:A	50	96	0.95	0.4426
15:94307075:G:A	50	98	0.93	0.1496
15:94307248:G:A	50	100	0.83	0.01035
15:94307282:T:G	50	98	0.93	0.0374
15:94307363:A:G	50	98	0.94	0.1496
15:94307410:A:G	50	96	0.87	0.05029
15:94307616:G:A	50	96	0.93	0.4085
15:94308164:T:C	50	98	0.97	0.3954
15:94308256:A:G	50	98	0.97	0.3711
15:94308327:T:C	50	96	0.79	0.1037
15:94308331:T:C	50	98	0.94	0.1501
15:94308402:C:A	50	98	0.92	0.1748
15:94308825:G:T	50	96	0.7	0.02033
15:94308919:G:T	50	98	0.97	0.3635
15:94309206:C:A	50	98	0.97	0.3943
15:94309286:G:A	50	98	0.91	0.26
15:94309327:T:C	50	98	0.97	0.3945
15:94309470:G:A	50	96	0.91	0.1411
15:94309491:A:G	50	98	0.97	0.3709
15:94309566:C:T	50	100	0.78	0.02887
15:94309798:C:T	50	100	0.92	0.04357
15:94310110:A:G	50	98	0.97	0.3698
15:94310643:T:C	50	94	0.92	0.4481
15:94310713:A:C	50	100	0.91	0.04466
15:94310748:A:T	50	94	0.92	0.4497
15:94310896:T:C	50	96	0.92	0.4484
15:94310955:C:G	50	100	0.89	0.04303
15:94311311:G:C	50	98	0.93	0.396
15:94311340:T:A	50	100	0.76	0.0158
15:94311349:C:T	50	98	0.93	0.3965
15:94311373:T:A	50	100	0.83	0.02233
15:94311398:T:G	50	98	0.91	0.4572
15:94311425:G:C	50	98	0.93	0.3974
15:94311442:T:C	50	100	0.88	0.1385
15:94311543:C:T	50	98	0.88	0.02288
15:94311783:C:T	50	98	0.87	0.02324
15:94312209:C:T	50	82	0.69	0.2411
15:94312476:G:A	50	98	0.77	0.02015
15:94312684:A:G	50	78	0.67	0.3134
15:94312738:C:T	50	98	0.88	0.04412
15:94312747:C:T	50	82	0.73	0.4041
15:94313091:T:C	50	100	0.92	0.03486
15:94313201:C:G	50	100	0.93	0.4101
15:94313679:C:T	50	98	0.95	0.405
15:94313720:A:G	50	100	0.93	0.02469
15:94313887:G:A	50	98	0.94	0.1015
15:94313934:C:T	50	98	0.96	0.4054
15:94314118:T:A	50	100	0.95	0.122
15:94314606:G:T	50	100	0.97	0.4009
15:94314661:G:A	50	100	0.96	0.1792
15:94314816:G:A	50	98	0.9	0.05773
15:94314938:C:T	50	100	0.95	0.03504
15:94315055:A:C	50	100	0.93	0.02524
15:94315062:A:G	50	100	0.97	0.4472
15:94315252:T:G	50	100	0.97	0.3713
15:94315418:C:T	50	100	0.98	0.1501
15:94315457:G:A	50	100	0.97	0.4141
15:94315490:C:T	50	98	0.93	0.05537
15:94315660:T:G	50	100	0.97	0.3666
15:94315751:G:A	50	100	0.97	0.4283
15:94315822:C:T	50	100	0.97	0.4234
15:94315839:T:C	50	100	0.97	0.4234
15:94316441:C:T	50	100	0.97	0.4159
15:94316443:G:A	50	100	0.97	0.4161
15:94316486:T:C	50	100	0.97	0.4161
15:94316592:C:T	50	98	0.98	0.1451
15:94316624:A:G	50	100	0.97	0.4161
15:94316861:G:A	50	100	0.98	0.3575
15:94317030:A:G	50	100	0.95	0.02505
15:94317130:G:T	50	100	0.95	0.02505
15:94317448:C:T	50	96	0.97	0.4163
15:94317481:T:C	50	100	0.93	0.02633
15:94317674:A:G	50	98	0.96	0.339
15:94317694:T:C	50	98	0.9	0.03377
15:94317867:G:C	50	100	0.91	0.02887
15:94318073:G:A	50	100	0.97	0.1654
15:94318088:A:G	50	98	0.98	0.0984
15:94318098:G:A	50	100	0.94	0.02505
15:94318123:G:A	50	100	0.95	0.02487
15:94318369:C:T	50	100	0.79	0.02596
15:94318409:A:G	50	96	0.94	0.3996
15:94318545:T:A	50	100	0.91	0.01834
15:94318547:A:G	50	100	0.91	0.04484
15:94318611:C:T	50	96	0.94	0.4495
15:94319037:G:T	50	100	0.9	0.0256
15:94319229:C:T	50	96	0.91	0.1109
15:94319470:C:T	50	98	0.91	0.02869
15:94319522:G:A	50	100	0.94	0.05737
15:94319576:G:T	50	98	0.93	0.4759
15:94319614:G:A	50	98	0.91	0.1019
15:94319958:G:T	50	100	0.91	0.02088
15:94320057:T:C	50	98	0.93	0.342
15:94320077:G:T	50	98	0.94	0.3618
15:94320087:A:T	50	100	0.95	0.3842
15:94320174:G:A	50	98	0.69	0.01561
15:94320265:C:G	50	98	0.94	0.2451
15:94320291:C:T	50	100	0.88	0.01834
15:94320419:C:G	50	100	0.99	0.1485
15:94320432:C:T	50	100	0.84	0.01089
15:94320561:C:T	50	100	0.76	0.01344
15:94320595:T:G	50	100	0.99	0.1242
15:94320600:A:G	50	100	0.88	0.01834
15:94320608:T:G	50	100	0.99	0.124
15:94320965:T:C	50	100	0.97	0.05138
15:94321229:C:T	50	100	0.95	0.3814
15:94321352:A:G	50	98	0.98	0.3691
15:94321514:C:G	50	100	0.97	0.0541
15:94321756:T:C	50	98	0.98	0.1289
15:94321990:A:G	50	98	0.98	0.3907
15:94322288:C:T	50	98	0.98	0.1291
15:94322503:T:C	50	98	0.98	0.06191
15:94322673:G:T	50	96	0.97	0.2447
15:94322741:G:A	50	98	0.96	0.01452
15:94322828:T:G	50	98	0.97	0.1412
15:94322998:G:A	50	96	0.96	0.1619
15:94323014:G:A	50	96	0.96	0.1089
15:94323151:T:C	50	100	0.96	0.3617
15:94323558:G:A	50	100	0.96	0.3615
15:94323575:T:G	50	98	0.96	0.1443
15:94323704:G:A	50	100	0.99	0.02596
15:94323770:A:G	50	98	0.95	0.08315
15:94324022:G:C	50	98	0.97	0.1035
15:94324194:T:C	50	100	0.96	0.1024
15:94324278:T:C	50	98	0.97	0.1721
15:94324289:A:C	50	100	0.9	0.01071
15:94324292:G:A	50	100	0.95	0.09949
15:94324332:G:C	50	100	0.96	0.09731
15:94324422:G:A	50	98	0.96	0.4415
15:94324453:G:T	50	90	0.93	0.4662
15:94324733:T:G	50	98	0.97	0.3666
15:94325095:T:C	50	98	0.96	0.3655
15:94325139:T:C	50	100	0.98	0.1038
15:94325155:A:T	50	100	0.94	0.04303
15:94325209:G:A	50	98	0.87	0.1004
15:94325266:C:G	50	98	0.93	0.3802
15:94325284:G:T	50	96	0.94	0.3362
15:94325418:T:A	50	96	0.95	0.2985
15:94325516:C:A	50	100	0.94	0.03522
15:94325538:C:T	50	96	0.93	0.2976
15:94325545:G:A	50	98	0.94	0.2977
15:94325580:T:G	50	98	0.93	0.08896
15:94325801:C:A	49	98	0.93	0.05374
15:94325810:C:T	47	91.5	0.96	0.3415
15:94325843:C:T	48	89.6	0.92	0.3117
15:94325847:G:A	49	95.9	0.93	0.08787
15:94325892:T:C	49	100	0.92	0.02215
15:94325963:G:A	50	98	0.94	0.1418
15:94325976:T:C	50	100	0.96	0.02633
15:94326108:C:T	50	98	0.93	0.2981
15:94326352:C:T	50	100	0.94	0.01471
15:94326505:T:C	50	100	0.93	0.05356
15:94326680:G:T	50	100	0.95	0.08333
15:94326867:C:T	50	94	0.96	0.35
15:94327081:G:T	50	100	0.96	0.09768
15:94327083:G:A	50	96	0.96	0.3522
15:94327123:G:C	50	96	0.98	0.2653
15:94327238:G:T	50	100	0.84	0.01017
15:94327332:C:A	50	98	0.93	0.1049
15:94327599:T:C	50	96	0.97	0.3181
15:94327794:A:G	50	98	0.95	0.01924
15:94327888:C:G	50	100	0.99	0.03704
15:94327928:A:C	50	100	0.99	0.03722
15:94327959:T:C	50	94	0.96	0.3573
15:94328063:A:C	50	100	0.95	0.02651
15:94328209:G:A	50	100	0.98	0.07262
15:94328229:T:C	50	96	0.97	0.2491
15:94328230:A:G	50	96	0.97	0.2489
15:94328289:C:T	50	100	0.93	0.05229
15:94328326:C:T	50	98	0.86	0.01961
15:94328329:T:C	50	98	0.63	0.01235
15:94328344:G:T	50	98	0.89	0.1129
15:94328349:T:C	50	96	0.69	0.02959
15:94328424:G:A	50	98	0.99	0.01634
15:94328453:G:A	50	100	0.94	0.05047
15:94328542:G:A	50	98	0.91	0.05755
15:94328572:C:T	50	94	0.97	0.03359
15:94328587:T:G	50	98	0.97	0.4303
15:94328658:G:A	50	100	0.93	0.05773
15:94328689:G:C	50	100	0.93	0.05792
15:94328865:A:G	49	100	0.98	0.2509
15:94329305:G:A	50	100	0.96	0.0492
15:94329355:C:T	50	100	0.97	0.04811
15:94329411:G:T	50	100	0.97	0.0492
15:94329418:A:G	50	100	0.97	0.0492
15:94329420:G:T	50	100	0.97	0.0492
15:94329457:G:C	50	94	0.82	0.1236
15:94329473:G:C	50	98	0.98	0.4406
15:94329668:G:A	50	100	0.96	0.03486
15:94329697:C:T	50	100	0.97	0.05047
15:94329832:A:G	50	100	0.97	0.05029
15:94329870:T:C	50	100	0.99	0.2783
15:94330189:T:G	50	100	0.98	0.4828
15:94330286:T:C	50	100	0.98	0.4958
15:94330405:G:A	50	98	0.97	0.05029
15:94330557:T:C	50	100	0.98	0.05084
15:94330625:G:A	50	100	0.98	0.05047
15:94330632:G:A	50	100	0.9	0.03794
15:94330755:A:G	50	100	0.98	0.05047
15:94330846:G:C	50	98	0.98	0.4955
15:94330850:T:A	50	100	0.96	0.05392
15:94330862:G:C	50	100	0.99	0.0492
15:94330887:A:C	50	100	0.99	0.0492
15:94330924:T:G	50	100	0.98	0.0492
15:94331127:A:G	50	100	0.98	0.03341
15:94331419:T:C	50	100	0.99	0.3584
15:94332099:T:C	50	98	0.98	0.4308
15:94332266:G:A	50	100	0.97	0.05937
15:94332311:G:T	50	100	0.97	0.04593
15:94332330:A:G	50	100	0.97	0.04593
15:94332466:C:T	50	100	0.99	0.04811
15:94332603:G:T	50	100	0.84	0.0118
15:94332873:G:A	50	100	0.97	0.0345
15:94332884:T:C	50	100	0.98	0.04593
15:94332927:A:G	50	98	0.98	0.4305
15:94332947:T:C	50	100	0.98	0.04575
15:94333178:C:T	50	100	0.98	0.03431
15:94333189:T:G	50	100	0.98	0.04575
15:94333203:A:G	50	100	0.9	0.01688
15:94333351:T:C	50	98	0.99	0.4346
15:94333385:T:C	50	100	0.98	0.04303
15:94333470:T:A	50	100	1	0.03431
15:94333489:C:T	50	100	1	0.04575
15:94333775:A:G	50	100	1	0.03794
15:94333784:A:G	50	100	0.99	0.2518
15:94333864:C:T	50	98	1	0.2505
15:94334108:G:A	50	100	1	0.03794
15:94334400:C:T	50	98	0.9	0.0167
15:94334460:A:G	50	100	0.94	0.01307
15:94334471:A:G	50	100	0.99	0.08606
15:94334513:G:A	50	98	1	0.4568
15:94334695:C:T	50	98	0.99	0.1089
15:94334766:T:C	50	100	0.94	0.01307
15:94334789:C:G	50	100	1	0.4575
15:94334823:C:T	50	100	0.99	0.08188
15:94335012:T:G	50	94	0.79	0.03014
15:94335077:C:T	50	98	0.9	0.0167
15:94335106:A:G	50	98	0.99	0.4435
15:94335111:C:T	50	100	0.99	0.09532
15:94335213:C:T	50	100	0.99	0.04811
15:94335244:G:A	50	98	1	0.4564
15:94335269:A:G	50	98	1	0.4898
15:94335292:A:G	50	98	0.99	0.4907
15:94335293:G:A	50	98	0.99	0.4907
15:94335487:A:G	50	100	0.99	0.09568
15:94335616:T:C	50	100	0.99	0.4951
15:94336138:G:C	50	100	0.99	0.2066
15:94336262:T:C	50	100	0.72	0.02033
15:94336292:C:T	50	100	0.99	0.03359
15:94336455:A:G	50	100	0.99	0.4473
15:94336461:C:A	50	100	0.99	0.03359
15:94336678:T:C	50	100	0.8	0.01344
15:94336771:A:G	50	100	0.98	0.03359
15:94336812:A:G	50	100	0.98	0.4535
15:94336942:G:A	50	100	0.99	0.1098
15:94336944:C:T	50	98	0.99	0.01743
15:94336950:C:G	50	100	0.98	0.03359
15:94337370:C:T	50	100	0.99	0.0325
15:94337382:A:C	50	100	0.96	0.2373
15:94337684:T:C	50	96	0.96	0.244
15:94337844:T:C	50	98	0.99	0.1491
15:94337987:A:G	50	100	0.98	0.0325
15:94338132:C:T	50	100	0.98	0.2398
15:94338468:C:A	50	100	0.9	0.01253
15:94338891:C:A	50	98	0.99	0.01761
15:94339084:C:A	50	100	1	0.01761
15:94339280:C:T	50	100	0.99	0.4523
15:94340053:A:T	50	100	0.99	0.2402
15:94340289:A:G	50	98	0.98	0.03195
15:94340370:T:C	50	100	0.99	0.4272
15:94340700:A:G	50	100	0.98	0.4515
15:94340879:G:C	50	100	0.99	0.4277
15:94341295:G:A	50	100	0.99	0.08787
15:94341751:G:A	50	98	0.99	0.248
15:94341793:C:T	50	100	0.99	0.4593
15:94341830:C:A	50	100	0.99	0.4575
15:94341966:C:T	50	98	1	0.02996
15:94341973:G:A	50	98	0.89	0.01688
15:94342079:C:T	50	100	0.99	0.2342
15:94342187:A:G	50	100	0.99	0.06754
15:94342341:T:A	50	100	0.99	0.4595
15:94342348:G:A	50	100	0.96	0.01416
15:94342391:G:T	50	96	0.98	0.1184
15:94342605:C:T	50	100	0.99	0.1759
15:94342627:A:G	50	98	0.98	0.1313
15:94342690:A:T	50	98	0.99	0.05338
15:94342726:G:A	50	100	0.99	0.4575
15:94342837:A:G	50	100	0.85	0.01924
15:94342984:A:G	50	100	1	0.01816
15:94343003:C:G	50	100	0.99	0.2346
15:94343029:T:C	50	98	0.97	0.05047
15:94343350:G:A	50	96	0.94	0.4279
15:94343933:G:A	50	98	0.94	0.03232
15:94344103:T:A	50	96	0.94	0.4261
15:94344145:C:T	50	100	0.87	0.01071
15:94344441:T:C	50	100	0.98	0.1302
15:94345070:T:C	50	100	0.78	0.01997
15:94345554:T:G	50	98	0.99	0.2678
15:94345584:A:G	50	98	0.98	0.0354
15:94345855:A:G	50	98	0.78	0.02487
15:94345889:G:A	50	98	0.99	0.3032
15:94346006:T:C	50	100	0.96	0.406
15:94346074:C:T	50	98	0.98	0.2533
15:94346139:C:T	50	100	0.99	0.2527
15:94346186:A:G	50	98	0.96	0.05138
15:94346187:A:G	50	98	0.96	0.05138
15:94346226:G:A	50	98	0.98	0.2542
15:94346719:C:T	50	96	0.98	0.4711
15:94346779:G:C	50	100	0.98	0.09532
15:94346781:T:G	50	98	0.98	0.2976
15:94346849:G:A	50	100	0.97	0.0158
15:94346855:C:G	50	98	0.94	0.03595
15:94346954:A:G	50	98	0.95	0.03613
15:94347132:T:G	50	100	0.99	0.2932
15:94347368:C:T	50	100	0.99	0.3954
15:94347381:G:A	50	100	1	0.01797
15:94347643:T:C	50	98	0.99	0.4711
15:94347783:C:T	50	98	0.99	0.4711
15:94347828:G:T	50	100	0.98	0.1316
15:94347919:T:C	50	100	0.98	0.1718
15:94348141:C:T	50	100	0.99	0.4704
15:94348197:A:G	50	98	0.86	0.0167
15:94348365:C:G	50	98	0.98	0.2355
15:94348563:T:C	50	100	0.99	0.4693
15:94348647:G:A	50	100	0.98	0.4717
15:94348651:C:T	50	100	0.98	0.2574
15:94348698:G:C	50	100	0.99	0.2351
15:94349033:C:T	50	100	0.99	0.4713
15:94349381:C:T	50	100	0.93	0.02288
15:94349620:A:G	50	100	0.93	0.02306
15:94349734:G:A	50	100	0.99	0.2571
15:94349819:G:A	50	86	0.96	0.4833
15:94349850:C:T	50	98	0.99	0.1365
15:94349920:A:T	50	100	0.98	0.132
15:94349943:A:G	50	100	0.99	0.471
15:94349998:G:A	49	100	1	0.2342
15:94350065:A:G	50	100	0.99	0.2584
15:94350325:T:C	50	100	0.99	0.4708
15:94350677:T:G	50	100	0.99	0.47
15:94350855:C:T	50	98	0.99	0.1362
15:94351899:A:G	50	98	0.99	0.1652
15:94352201:T:C	50	98	0.98	0.3698
15:94352324:C:A	50	100	0.99	0.124
15:94352525:G:A	50	100	0.97	0.1084
15:94352592:C:T	50	100	0.93	0.02251
15:94352724:A:G	50	100	0.99	0.2358
15:94352797:T:C	50	100	0.99	0.2358
15:94352942:C:T	50	98	0.88	0.1051
15:94353196:T:C	50	98	0.91	0.1347
15:94353944:C:T	50	100	0.85	0.01598
15:94354273:C:T	50	98	0.94	0.03341
15:94354302:T:C	50	96	0.99	0.2623
15:94354417:G:A	50	98	0.98	0.2369
15:94354731:T:C	50	98	0.86	0.04793
15:94354733:G:T	50	96	0.99	0.2623
15:94354895:G:C	50	100	0.98	0.09041
15:94354896:C:A	50	100	0.98	0.0906
15:94355029:T:C	50	98	0.98	0.2631
15:94355217:T:G	50	100	0.98	0.4419
15:94355262:A:G	50	98	0.99	0.2382
15:94355913:G:A	50	100	0.98	0.2638
15:94356079:A:G	50	100	1	0.2622
15:94356125:T:G	50	100	1	0.2631
15:94356150:G:A	50	98	0.85	0.01216
15:94356322:A:G	49	100	1	0.262
15:94356357:A:C	50	100	1	0.262
15:94356473:G:A	50	100	0.92	0.02306
15:94356491:A:G	50	100	1	0.2369
15:94356703:T:G	50	100	1	0.2378
15:94356983:C:G	50	100	0.93	0.01943
15:94357108:A:G	50	100	0.99	0.2653
15:94357138:A:C	50	100	0.99	0.2382
15:94357277:A:T	50	100	0.96	0.1033
15:94357429:C:A	50	98	0.99	0.2642
15:94357559:G:T	50	96	0.93	0.1284
15:94357561:T:G	50	96	0.96	0.2545
15:94357571:T:G	50	100	0.99	0.264
15:94357724:C:G	50	98	0.98	0.2587
15:94357840:C:T	50	98	0.93	0.03341
15:94357934:A:G	50	100	0.98	0.4729
15:94358004:A:G	50	98	0.95	0.1307
15:94358037:C:A	50	100	0.98	0.4742
15:94358158:C:G	50	100	0.93	0.4535
15:94358189:T:C	50	100	0.98	0.4744
15:94358217:T:C	50	100	0.98	0.4744
15:94358228:C:T	50	100	0.98	0.4744
15:94359479:C:T	50	100	0.83	0.01616
15:94359580:G:A	50	100	0.98	0.4757
15:94359625:C:A	50	100	0.98	0.4757
15:94359722:A:G	50	100	0.98	0.4757
15:94359917:C:T	50	98	0.94	0.01725
15:94359947:A:C	50	100	0.98	0.4768
15:94359964:G:C	50	98	0.97	0.4751
15:94360315:A:G	50	98	0.95	0.4844
15:94360976:C:T	50	100	0.95	0.1463
15:94361225:G:A	50	100	0.9	0.02505
15:94361293:C:T	50	100	0.96	0.2732
15:94361379:T:C	50	100	0.96	0.1547
15:94361425:C:G	50	100	0.73	0.01362
15:94361506:A:G	50	100	0.97	0.3691
15:94361560:C:T	50	100	0.87	0.02705
15:94361782:T:A	50	100	0.97	0.02124
15:94362226:G:A	50	100	0.96	0.1033
15:94362274:T:G	50	100	0.97	0.1294
15:94362437:C:A	50	98	0.89	0.1029
15:94362483:A:G	50	100	0.98	0.1287
15:94362511:G:A	50	100	0.98	0.1291
15:94363208:A:C	50	100	0.98	0.1287
15:94363452:G:A	50	100	0.75	0.01071
15:94363833:T:C	50	100	0.98	0.1296
15:94364046:G:A	50	100	0.98	0.1296
15:94364146:G:A	50	100	0.98	0.1296
15:94364253:G:A	50	100	0.97	0.1296
15:94364314:C:T	50	100	0.97	0.1287
15:94364459:T:C	50	100	0.95	0.3822
15:94365151:T:C	50	96	0.92	0.3809
15:94365589:A:G	50	100	0.96	0.1652
15:94365608:C:T	50	100	0.96	0.1619
15:94365675:A:G	50	94	0.92	0.4421
15:94366148:C:T	50	100	0.98	0.02251
15:94366149:A:G	50	96	0.97	0.3468
15:94366890:G:C	50	100	0.97	0.1558
15:94367102:T:C	50	98	0.95	0.02324
15:94367139:G:A	50	96	0.93	0.1679
15:94367324:G:A	50	94	0.99	0.3244
15:94367429:T:C	50	100	0.96	0.0118
15:94367443:G:A	50	100	0.97	0.156
15:94367548:C:G	50	100	0.97	0.01561
15:94368035:G:A	50	98	1	0.02215
15:94368534:A:G	50	98	0.95	0.04375
15:94368566:G:T	50	100	0.92	0.01471
15:94368877:G:T	50	98	0.91	0.0305
15:94369101:G:A	50	98	0.85	0.09641
15:94369307:C:G	50	96	0.92	0.1685
15:94369603:C:G	50	100	0.99	0.06173
15:94369755:G:A	50	100	0.98	0.08624
15:94369801:G:A	50	98	0.99	0.03686
15:94370277:C:A	50	100	0.98	0.1561
15:94370299:A:C	50	98	1	0.02179
15:94370414:A:G	50	98	0.96	0.05737
15:94370449:C:T	50	100	0.98	0.1541
15:94370607:G:A	50	100	0.99	0.06173
15:94370707:A:T	50	100	0.95	0.01725
15:94370813:C:G	50	100	1	0.01089
15:94370987:C:T	50	100	1	0.02179
15:94371012:C:T	50	100	0.99	0.154
15:94371124:T:C	50	100	0.99	0.08642
15:94371226:T:C	50	98	0.97	0.05846
15:94371245:A:G	50	98	0.97	0.05846
15:94371474:A:G	50	100	0.99	0.02197
15:94371510:T:A	50	100	0.99	0.1532
15:94371748:G:A	50	100	1	0.03504
15:94371881:T:G	50	100	0.99	0.05991
15:94372184:T:C	50	100	0.99	0.05991
15:94372311:G:A	50	100	1	0.03558
15:94372312:T:A	50	100	0.99	0.02197
15:94372363:A:G	50	100	0.99	0.3008
15:94372640:A:C	50	100	0.99	0.3005
15:94372653:G:C	50	100	0.99	0.02197
15:94373155:G:A	50	98	1	0.06082
15:94373197:G:T	50	96	0.99	0.3351
15:94373430:T:C	50	100	0.98	0.01344
15:94373733:G:T	50	100	0.99	0.1525
15:94373981:C:A	50	100	1	0.06264
15:94374017:A:G	50	100	1	0.06264
15:94374114:T:C	50	100	0.99	0.03504
15:94374183:G:A	50	100	0.98	0.01344
15:94374260:G:C	50	100	0.98	0.06663
15:94374293:T:C	50	100	0.99	0.2318
15:94374422:C:T	50	100	0.99	0.1534
15:94374763:C:T	50	100	0.99	0.15310000000000001
15:94374862:G:A	50	98	0.99	0.1527
15:94375023:G:A	50	100	0.9	0.01979
15:94375215:C:G	50	100	0.9	0.01979
15:94375299:C:T	50	96	0.99	0.05701
15:94375421:A:T	50	94	0.89	0.3008
15:94375648:G:A	50	100	0.99	0.02179
15:94375746:A:T	50	98	0.83	0.01162
15:94375764:C:T	50	98	0.87	0.01289
15:94376039:G:A	50	98	0.99	0.06173
15:94376094:A:T	50	98	0.88	0.1035
15:94376118:C:T	50	94	0.95	0.3785
15:94376378:A:G	50	98	0.99	0.2551
15:94376419:G:A	50	98	0.99	0.2551
15:94376751:T:G	50	100	0.99	0.154
15:94376781:T:C	50	100	0.99	0.155
15:94376848:T:A	50	98	0.99	0.154
15:94376942:A:G	50	98	0.99	0.06155
15:94377250:C:T	50	98	0.89	0.1028
15:94377429:T:G	50	100	0.98	0.2633
15:94377639:G:A	50	96	0.97	0.325
15:94377798:G:A	50	100	0.97	0.02179
15:94377863:A:T	50	100	0.92	0.07771
15:94378258:G:A	50	100	0.93	0.02179
15:94378409:C:G	50	96	0.88	0.1236
15:94378433:G:A	50	100	0.87	0.04248
15:94378452:A:G	50	100	0.92	0.01017
15:94378562:T:C	50	96	0.8	0.2574
15:94378584:C:G	50	98	0.82	0.01434
15:94378687:T:C	50	92	0.74	0.1229
15:94379251:A:G	50	100	0.9	0.01688
15:94379307:T:C	50	100	0.85	0.04847
15:94379402:T:A	50	98	0.85	0.07135
15:94379468:A:G	50	92	0.72	0.1776
15:94379686:A:C	49	93.9	0.86	0.09495
15:94379879:C:A	43	93	0.74	0.1848
15:94380425:G:A	50	100	0.9	0.05374
15:94381101:T:C	50	96	0.89	0.03086
15:94381232:A:G	50	96	0.92	0.02923
15:94381274:A:G	50	96	0.92	0.02923
15:94381285:T:C	50	100	0.9	0.0719
15:94381638:G:A	50	100	0.91	0.05229
15:94382044:A:G	50	98	0.88	0.2707
15:94382139:A:G	50	100	0.92	0.05138
15:94382274:A:G	50	100	0.76	0.09405
15:94382343:G:A	50	98	0.94	0.0118
15:94382413:G:A	50	98	0.77	0.02306
15:94382457:A:C	50	94	0.79	0.1476
15:94382583:A:G	50	98	0.88	0.293
15:94382701:C:T	50	100	0.96	0.03214
15:94382842:T:C	50	94	0.85	0.3208
15:94382858:C:T	50	98	0.94	0.01089
15:94382891:A:T	50	96	0.89	0.03631
15:94383214:A:G	50	84	0.7	0.4966
15:94383290:G:C	50	100	0.85	0.05628
15:94383531:A:C	50	100	0.65	0.01816
15:94384008:T:C	50	96	0.84	0.04611
15:94384016:T:C	50	100	0.77	0.01761
15:94384324:A:C	50	98	0.81	0.0305
15:94384412:G:A	50	98	0.83	0.01344
15:94384593:T:C	50	80	0.78	0.3615
15:94384844:A:G	50	96	0.78	0.02923
15:94384948:G:A	50	88	0.82	0.1258
15:94384992:G:A	50	100	0.82	0.01489
15:94385129:A:G	50	98	0.91	0.01216
15:94385360:A:G	50	100	0.79	0.03558
15:94385740:G:T	50	88	0.81	0.4036
15:94386232:C:T	50	98	0.75	0.03776
15:94386282:A:G	50	88	0.8	0.2856
15:94386476:T:C	50	86	0.81	0.4355
15:94386665:T:A	50	98	0.9	0.02306
15:94386854:G:C	50	100	0.86	0.01779
15:94386876:G:A	50	94	0.76	0.03831
15:94387061:G:A	50	92	0.83	0.1378
15:94387143:C:T	50	94	0.83	0.2335
15:94387305:G:A	50	98	0.9	0.03395
15:94387337:A:G	50	98	0.99	0.01017
15:94387474:T:C	50	100	0.88	0.01961
15:94388189:T:C	50	96	0.93	0.3998
15:94388337:C:G	50	98	0.94	0.3016
15:94388919:A:G	50	98	0.96	0.1325
15:94388982:G:C	50	100	0.9	0.061
15:94389102:G:A	50	96	0.92	0.2324
15:94389146:T:G	50	100	0.95	0.06518
15:94389172:G:T	50	98	0.94	0.4132
15:94389258:G:A	50	96	0.94	0.2945
15:94389563:T:C	50	100	0.99	0.02269
15:94389626:G:A	50	98	0.95	0.4984
15:94389803:C:T	50	100	0.98	0.08261
15:94390068:A:G	47	97.9	0.86	0.02633
15:94390072:A:G	45	97.8	0.83	0.01634
15:94390074:A:G	44	97.7	0.69	0.01235
15:94390078:A:G	43	88.4	0.77	0.1276
15:94390096:A:G	38	97.4	0.97	0.01852
15:94390184:A:T	49	98	0.99	0.02669
15:94390434:C:T	50	100	0.92	0.01507
15:94390730:T:C	50	88	0.93	0.3519
15:94390747:T:G	50	92	0.93	0.3729
15:94390749:G:A	49	93.9	0.98	0.2059
15:94390794:A:G	50	98	0.7	0.01325
15:94390920:A:T	50	100	0.97	0.03577
15:94391024:C:G	50	98	1	0.02814
15:94391051:G:T	50	100	0.99	0.1211
15:94391159:A:G	50	98	0.96	0.3894
15:94391278:A:G	50	100	0.98	0.02524
15:94391323:G:C	50	100	0.99	0.08043
15:94391369:T:C	50	98	0.98	0.2052
15:94391595:G:A	50	100	1	0.01017
15:94391618:A:G	50	100	0.99	0.08025
15:94391835:G:A	50	100	0.99	0.1349
15:94391972:A:C	50	100	0.99	0.08079
15:94392035:C:T	50	100	0.82	0.01943
15:94392395:G:A	50	100	0.92	0.01507
15:94392654:G:A	50	98	0.99	0.1236
15:94392838:C:A	50	98	1	0.05737
15:94392887:T:A	50	100	0.98	0.1924
15:94392994:C:A	50	100	0.93	0.01979
15:94393033:T:G	50	98	0.99	0.02106
15:94393356:A:C	50	100	0.98	0.04811
15:94393498:T:A	50	100	0.98	0.01507
15:94393592:T:C	50	100	0.96	0.01816
15:94394073:T:A	49	83.7	0.96	0.3279
15:94394141:G:A	50	96	0.98	0.3302
15:94394348:G:A	50	100	0.99	0.09967
15:94395355:C:A	50	100	0.95	0.01979
15:94395542:G:A	50	100	1	0.0817
15:94395856:A:G	50	98	0.98	0.3322
15:94396279:G:A	50	98	0.98	0.4375
15:94396434:G:A	50	98	0.97	0.4818
15:94397157:A:G	50	90	0.78	0.0187
15:94397822:A:G	50	98	0.97	0.3332
15:94397907:G:C	50	100	1	0.08188
15:94398234:A:T	50	100	0.87	0.05755
15:94398720:A:G	50	100	0.97	0.4187
15:94398811:C:T	50	100	0.98	0.4444
15:94398852:C:T	50	100	0.98	0.4492
15:94399268:T:C	50	96	0.97	0.4484
15:94399329:C:T	50	100	0.92	0.01507
15:94399587:C:T	50	100	0.96	0.4777
15:94399906:G:T	49	100	0.95	0.02233
15:94400009:G:A	50	100	0.95	0.02015
15:94400284:T:C	50	100	0.94	0.02015
15:94401577:C:T	50	100	0.96	0.437
15:94401626:C:T	50	100	0.99	0.09296
15:94401802:C:G	50	100	0.99	0.08152
15:94401869:T:C	50	100	0.99	0.01906
15:94401892:A:T	50	98	0.71	0.01634
15:94402095:G:A	50	98	0.96	0.4145
15:94402281:A:G	50	100	0.95	0.02015
15:94402475:A:G	50	98	0.94	0.2696
15:94402490:G:T	50	96	0.97	0.3802
15:94402653:C:T	50	100	1	0.05029
15:94402987:A:G	50	98	0.97	0.4357
15:94403002:A:C	50	94	0.97	0.4958
15:94403058:C:A	50	98	0.99	0.0846
15:94403105:G:T	50	98	0.96	0.02215
15:94403172:T:C	50	100	0.99	0.09241
15:94403491:G:A	50	100	1	0.08206
15:94403510:C:T	50	100	1	0.08206
15:94403663:C:T	50	100	0.82	0.01906
15:94403771:C:G	50	98	1	0.1681
15:94403934:T:C	50	100	0.94	0.08424
15:94404158:A:G	50	100	1	0.01543
15:94404301:A:G	50	98	1	0.1044
15:94404364:C:T	50	98	1	0.02215
15:94404385:C:T	49	98	0.79	0.01253
15:94404402:A:C	50	100	1	0.08224
15:94404526:C:T	50	100	1	0.1932
15:94404734:C:G	50	100	0.93	0.01035
15:94404774:T:G	50	100	1	0.02015
15:94404876:T:C	50	98	0.99	0.1046
15:94405279:T:G	50	98	1	0.02233
15:94405352:A:G	50	100	1	0.01598
15:94405422:C:T	50	100	1	0.02179
15:94405477:G:A	50	98	1	0.1048
15:94405806:T:C	50	98	1	0.1077
15:94405821:T:C	50	100	0.95	0.3762
15:94405909:G:A	50	100	0.94	0.01924
15:94406481:T:C	50	98	1	0.10780000000000001
15:94406858:G:T	50	100	0.97	0.04085
15:94406969:A:G	50	100	0.9	0.01471
15:94407243:C:T	50	100	0.89	0.02542
15:94407557:A:G	50	98	0.96	0.4187
15:94407559:A:G	50	100	1	0.01598
15:94407656:T:C	50	100	1	0.08243
15:94407779:A:G	49	93.9	0.77	0.1627
15:94407781:A:G	40	92.5	0.68	0.05174
15:94407961:T:A	50	98	1	0.04303
15:94408020:A:T	50	98	0.99	0.1077
15:94408973:T:C	50	100	0.97	0.1017
15:94409290:T:G	50	100	0.99	0.01979
15:94409511:G:A	50	100	0.94	0.05519
15:94409785:A:G	50	98	0.83	0.01707
15:94409799:G:A	50	100	0.8	0.1202
15:94410138:G:A	50	96	0.87	0.4016
15:94410332:T:C	50	100	0.96	0.01416
15:94410496:C:T	50	96	0.92	0.4308
15:94410507:T:G	50	98	0.88	0.1142
15:94410543:A:T	50	100	0.97	0.01089
15:94410915:T:A	50	94	0.9	0.1937
15:94411987:C:T	50	100	0.96	0.1213
15:94413316:T:A	50	98	0.95	0.2752
15:94413692:T:C	50	100	0.97	0.1207
15:94414268:A:G	50	100	0.97	0.01906
15:94414273:A:G	50	96	0.95	0.3105
15:94414811:A:G	50	100	0.96	0.09096
15:94415987:A:G	50	100	0.91	0.0512
15:94416057:T:C	50	98	0.97	0.2084
15:94416180:C:T	50	100	0.97	0.3662
15:94416190:G:A	50	100	0.83	0.03922
15:94416728:T:C	50	100	0.99	0.1196
15:94416879:C:T	50	100	0.94	0.01126
15:94416888:C:G	50	98	0.97	0.02269
15:94417126:T:G	50	100	0.97	0.1641
15:94417129:A:G	50	100	0.86	0.01144
15:94417422:A:G	50	100	0.97	0.128
15:94417754:A:G	50	100	0.96	0.01525
15:94417878:G:A	50	98	0.95	0.01906
15:94418016:A:G	50	100	0.96	0.1276
15:94418792:G:A	50	100	0.96	0.0886
15:94418935:C:G	50	100	1	0.01089
15:94419265:T:C	50	98	0.98	0.3775
15:94419663:A:G	50	96	0.96	0.04484
15:94420249:T:C	50	100	0.96	0.02505
15:94420338:T:C	50	100	1	0.1153
15:94420764:A:G	50	100	0.99	0.1149
15:94420960:C:G	50	100	0.98	0.01507
15:94422150:G:A	50	100	1	0.1053
15:94422162:C:T	50	100	1	0.1436
15:94422635:T:G	50	100	0.9	0.0207
15:94422724:C:A	50	100	1	0.1144
15:94424511:A:C	50	100	0.96	0.0187
15:94424724:G:A	50	100	0.98	0.1276
15:94424814:G:A	50	100	1	0.1058
15:94424990:C:T	50	96	0.96	0.2306
15:94425403:C:T	50	100	0.98	0.0118
15:94425718:G:A	50	96	0.88	0.01362
15:94426496:T:G	50	100	0.98	0.10780000000000001
15:94426598:A:T	50	100	0.99	0.01126
15:94427114:T:G	50	100	1	0.01089
15:94427459:C:A	50	100	0.98	0.3413
15:94427621:C:T	50	98	0.84	0.01434
15:94428632:C:G	50	100	0.91	0.05138
15:94429386:G:C	50	100	1	0.0256
15:94429771:A:G	50	100	1	0.1151
15:94430443:A:G	48	95.8	0.79	0.04503
15:94430604:T:C	48	97.9	0.98	0.03177
15:94430611:C:G	47	95.7	0.99	0.3633
15:94430893:C:T	50	98	0.99	0.201
15:94430926:C:T	50	100	1	0.126
15:94431114:T:C	50	100	1	0.1104
15:94431298:G:A	50	100	1	0.1104
15:94431681:T:A	50	100	0.95	0.02197
15:94431820:C:T	50	100	0.99	0.09132
15:94431952:A:G	50	98	0.98	0.1075
15:94432020:A:G	50	100	0.96	0.03068
15:94432384:A:G	50	100	0.9	0.01307
15:94432834:T:A	50	98	0.99	0.0984
15:94432840:G:C	50	100	0.99	0.1167
15:94433076:A:G	50	100	0.95	0.02052
15:94433947:G:A	50	94	0.87	0.1912
15:94433989:A:T	50	100	1	0.15
15:94434458:A:T	50	100	1	0.2436
15:94435196:A:G	50	100	1	0.1107
15:94435366:T:C	50	100	1	0.1084
15:94435694:C:G	48	81.2	0.97	0.146
15:94435695:G:A	50	100	0.9	0.0236
15:94435720:C:T	50	96	0.99	0.03776
15:94435821:C:T	49	100	1	0.03885
15:94436222:C:T	50	100	0.99	0.2471
15:94436281:T:A	50	96	0.77	0.03141
15:94436414:A:G	50	100	0.92	0.0118
15:94436560:G:A	50	100	1	0.1098
15:94436567:A:T	50	100	1	0.1098
15:94436611:A:G	50	100	1	0.1503
15:94436713:C:T	50	100	1	0.1503
15:94436820:G:A	50	100	0.99	0.01053
15:94436842:G:T	50	100	1	0.1107
15:94436851:G:A	50	100	0.99	0.09858
15:94436862:T:C	50	100	0.96	0.04847
15:94436881:A:G	50	100	0.97	0.1098
15:94437071:G:A	50	100	0.97	0.0463
15:94437200:C:T	50	100	1	0.03758
15:94437248:A:G	50	100	0.9	0.0236
15:94437265:A:G	50	100	1	0.1098
15:94437286:G:A	50	100	0.98	0.4214
15:94437574:A:G	50	100	1	0.01071
15:94437594:C:T	50	100	1	0.1107
15:94437648:G:C	50	100	1	0.0394
15:94437730:G:T	50	100	0.99	0.1156
15:94437917:G:C	50	100	0.87	0.02505
15:94438456:A:G	50	100	0.99	0.01489
15:94439097:T:C	50	100	0.99	0.1411
15:94439441:A:G	50	100	0.98	0.01035
15:94439569:T:C	50	100	0.99	0.06463
15:94439605:G:A	50	100	0.99	0.06282
15:94439906:T:C	50	98	0.78	0.01035
15:94440040:C:T	50	100	1	0.0443
15:94440400:G:T	50	98	1	0.04611
15:94440557:C:A	50	100	1	0.01071
15:94440684:T:C	50	100	0.97	0.01071
15:94440703:C:T	50	100	0.97	0.01089
15:94441114:T:C	50	100	0.99	0.01071
15:94442161:C:T	50	98	0.78	0.01035
15:94442502:G:A	50	100	1	0.02596
15:94442561:T:G	50	100	1	0.0167
15:94442796:G:A	50	100	1	0.02578
15:94442824:G:A	50	100	1	0.02578
15:94443145:G:A	50	100	0.99	0.02687
15:94443245:A:G	50	100	1	0.06064
15:94443298:G:T	50	100	1	0.02614
15:94443607:T:C	50	100	1	0.07044
15:94443639:T:C	50	100	0.99	0.07081
15:94443702:G:A	50	100	1	0.07044
15:94443859:T:G	50	100	1	0.08769
15:94444128:A:G	50	100	0.97	0.02288
15:94444207:G:C	50	98	1	0.04303
15:94444882:G:A	50	100	1	0.09895
15:94444946:T:A	50	100	0.98	0.3048
15:94445611:C:A	50	98	0.98	0.4595
15:94446282:C:T	50	100	0.96	0.09205
15:94446325:A:G	50	100	1	0.1164
15:94446654:G:A	50	100	0.95	0.01035
15:94446889:T:G	50	94	0.79	0.05701
15:94448989:G:A	50	100	0.98	0.02288
15:94449042:A:T	50	98	0.98	0.05065
15:94449123:G:A	50	100	0.99	0.04866
15:94450025:G:A	50	100	0.99	0.4448
15:94450142:A:G	50	100	0.98	0.2369
15:94450334:A:G	50	98	0.98	0.4864
15:94450346:G:A	50	100	0.99	0.061
15:94450372:G:A	50	100	0.99	0.06137
15:94450739:G:A	50	100	0.8	0.01307
15:94450990:T:C	50	100	0.97	0.1135
15:94452652:T:C	50	100	0.99	0.07353
15:94453321:T:C	50	100	0.93	0.03667
15:94453642:G:T	50	100	0.93	0.02633
15:94453650:A:G	50	100	0.98	0.1155
15:94454753:C:T	50	100	0.83	0.01924
15:94455255:G:C	50	100	1	0.04847
15:94455263:A:T	50	100	0.99	0.03086
15:94455478:G:A	50	100	1	0.04321
15:94455698:T:C	50	98	0.96	0.1718
15:94455735:T:C	50	100	0.95	0.01035
15:94456016:G:T	50	100	0.99	0.02342
15:94456143:C:T	50	98	0.96	0.1583
15:94457108:A:C	50	100	0.99	0.05483
15:94457824:G:A	50	98	0.97	0.09967
15:94457902:C:A	50	100	0.98	0.01507
15:94457977:T:C	50	100	0.86	0.09078
15:94458326:G:A	50	100	1	0.01525
15:94458658:C:G	50	100	0.88	0.05574
15:94458828:T:C	50	100	0.93	0.09731
15:94458949:C:T	50	100	0.85	0.05428
15:94459207:G:A	50	100	0.99	0.01707
15:94459246:T:C	50	100	0.99	0.1314
15:94459390:T:C	50	98	0.99	0.06191
15:94459433:C:G	50	100	0.99	0.1309
15:94459473:G:A	50	100	0.96	0.2669
15:94459485:T:C	50	96	0.96	0.341
15:94459735:A:G	50	100	1	0.01543
15:94460187:T:C	50	100	1	0.01707
15:94460396:C:T	50	100	0.94	0.02996
15:94461025:T:G	50	100	0.96	0.3909
15:94461188:G:A	50	100	0.99	0.01561
15:94461504:G:C	50	100	0.99	0.02106
15:94461716:G:C	50	100	0.98	0.1318
15:94462911:T:A	50	100	1	0.01525
15:94462933:T:C	49	98	0.95	0.2451
15:94462941:G:C	50	98	0.96	0.2959
15:94462998:A:G	50	98	0.99	0.2088
15:94463521:A:C	50	100	0.98	0.01707
15:94464283:G:A	43	93	0.96	0.0906
15:94464550:G:T	50	100	0.96	0.4167
15:94465028:A:G	50	100	0.99	0.02124
15:94465856:C:T	50	100	0.98	0.04993
15:94466116:T:C	50	100	0.96	0.2037
15:94466179:A:C	50	98	0.97	0.2037
15:94466433:A:G	50	100	0.97	0.2233
15:94466635:C:T	50	100	0.94	0.1009
15:94466854:G:A	50	100	0.97	0.05919
15:94466872:T:A	50	100	0.97	0.2404
15:94466894:A:C	50	100	1	0.01071
15:94466975:T:C	50	98	0.95	0.2435
15:94467048:A:G	50	100	0.96	0.3457
15:94467057:A:G	50	98	0.95	0.2367
15:94467059:C:T	50	98	0.95	0.3947
15:94467291:C:T	50	100	1	0.01707
15:94467586:G:A	50	98	0.92	0.05301
15:94467774:T:C	50	100	0.95	0.03395
15:94468140:A:G	50	100	0.96	0.02451
15:94468459:G:A	50	100	0.91	0.01688
15:94468472:A:T	50	100	0.96	0.02433
15:94468502:C:G	50	100	0.96	0.01543
15:94469094:A:G	50	100	0.97	0.03014
15:94469247:A:C	50	100	0.9	0.01688
15:94469362:A:C	50	100	0.99	0.02723
15:94469419:G:A	50	100	0.97	0.01489
15:94469837:T:A	50	100	0.89	0.01688
15:94469842:A:G	50	98	0.85	0.05356
15:94469929:A:G	50	100	0.96	0.02996
15:94469964:A:G	50	98	0.86	0.09985
15:94471426:T:C	49	91.8	0.93	0.468
15:94472616:G:T	50	98	0.92	0.1262
15:94473322:A:G	50	100	0.99	0.03359
15:94473640:T:C	50	100	0.99	0.03359
15:94473750:G:C	50	98	1	0.03232
15:94473979:G:T	50	100	0.73	0.0138
15:94474398:C:G	50	98	0.95	0.3266
15:94474659:C:G	50	96	0.94	0.2028
15:94474688:A:G	50	100	0.97	0.2534
15:94475700:C:T	50	100	0.95	0.0187
15:94476158:G:A	50	98	0.97	0.274
15:94476649:T:C	50	96	0.75	0.05265
15:94476687:A:G	50	98	1	0.05174
15:94476697:C:T	50	98	1	0.05174
15:94476698:A:T	50	100	1	0.02088
15:94477410:G:C	50	98	0.93	0.07335
15:94477708:C:T	50	100	1	0.02124
15:94478561:G:A	50	100	0.96	0.06899
15:94479106:C:A	50	100	0.92	0.03141
15:94480296:G:C	50	98	0.97	0.3012
15:94480377:C:T	50	98	0.94	0.03086
15:94480924:G:T	50	100	0.96	0.02887
15:94481115:G:A	50	100	0.98	0.2525
15:94481362:C:T	50	100	0.93	0.09168
15:94481531:T:C	50	98	0.98	0.2883
15:94481625:T:C	50	98	0.89	0.0138
15:94481699:A:G	50	100	0.93	0.01198
15:94481946:G:A	50	100	0.98	0.0285
15:94482886:G:T	50	100	0.89	0.01779
15:94482897:A:G	50	100	1	0.0118
15:94482988:G:A	50	100	0.97	0.04085
15:94483206:C:G	50	100	0.99	0.07244
15:94483221:A:G	50	100	1	0.0118
15:94483334:C:G	50	100	1	0.01126
15:94483910:C:T	50	100	1	0.02378
15:94483967:A:G	50	100	1	0.0118
15:94484211:C:T	50	100	1	0.0118
15:94484227:A:G	50	100	1	0.0118
15:94484316:A:G	50	100	1	0.0118
15:94484530:A:C	50	100	0.92	0.01797
15:94484639:C:G	50	96	0.9	0.02796
15:94484642:G:C	50	98	0.98	0.4686
15:94484712:C:A	50	100	1	0.04829
15:94484802:G:A	50	98	1	0.08188
15:94484912:T:C	50	100	1	0.0118
15:94485270:G:A	50	100	1	0.0118
15:94485397:G:A	50	100	1	0.02142
15:94485433:A:G	50	100	0.99	0.293
15:94485436:A:G	50	100	1	0.0118
15:94485551:G:C	50	100	0.99	0.02088
15:94485589:C:T	50	100	1	0.0118
15:94485616:C:T	50	100	0.99	0.06826
15:94485684:G:T	50	100	1	0.0118
15:94485689:G:A	50	100	1	0.0118
15:94485690:G:C	50	100	0.99	0.0207
15:94485699:G:A	50	100	1	0.0118
15:94485733:G:A	50	100	1	0.02869
15:94485736:C:T	50	100	0.97	0.368
15:94485742:C:A	50	100	1	0.01997
15:94485766:A:G	50	100	1	0.01979
15:94485779:G:T	50	100	1	0.0118
15:94485830:G:A	50	100	1	0.0118
15:94486085:A:T	50	100	1	0.0118
15:94486360:G:A	50	100	1	0.01979
15:94486384:C:G	50	100	1	0.0118
15:94486449:A:T	50	100	1	0.0118
15:94486462:C:A	50	100	1	0.0118
15:94486686:G:C	50	100	0.99	0.4951
15:94487411:G:A	50	100	1	0.0118
15:94487438:T:C	50	100	1	0.0118
15:94487700:T:A	50	100	1	0.0118
15:94487912:G:A	50	100	0.98	0.04811
15:94488694:G:A	50	100	1	0.0118
15:94488754:G:A	50	100	1	0.0118
15:94489031:C:T	50	100	1	0.0118
15:94489090:T:C	50	100	1	0.0118
15:94489103:C:A	50	100	1	0.0118
15:94489921:T:C	50	100	0.99	0.02124
15:94490093:T:C	50	100	0.99	0.0325
15:94490166:C:T	50	100	1	0.01997
15:94490223:C:T	50	98	0.99	0.2023
15:94490546:C:T	50	100	0.98	0.02233
15:94490547:G:A	50	100	1	0.0118
15:94490674:C:T	50	100	0.99	0.01198
15:94490896:C:T	50	100	1	0.02215
15:94491111:G:A	50	98	1	0.07298
15:94491166:A:G	50	100	0.65	0.01616
15:94491352:A:G	50	100	1	0.0118
15:94491370:A:T	50	98	0.93	0.1077
15:94491521:T:C	50	100	0.99	0.1249
15:94491978:C:G	50	100	0.99	0.2809
15:94492585:A:C	50	100	1	0.02215
15:94492777:G:A	50	100	1	0.01997
15:94493232:T:C	50	100	0.99	0.2429
15:94493329:C:A	50	100	1	0.01997
15:94493520:G:T	50	100	0.99	0.2431
15:94493664:A:G	50	100	0.99	0.134
15:94493751:G:A	50	100	1	0.03105
15:94493819:T:G	50	96	0.99	0.4686
15:94494226:C:T	50	100	1	0.05338
15:94494823:G:A	50	100	1	0.02197
15:94495020:G:A	50	100	1	0.04121
15:94495098:G:A	50	100	1	0.01997
15:94495102:G:C	50	100	0.99	0.4018
15:94495112:C:T	50	100	1	0.01924
15:94495310:G:T	50	98	0.96	0.2919
15:94495334:A:G	50	100	1	0.05174
15:94495413:T:C	50	100	1	0.1649
15:94495601:C:A	50	100	1	0.01816
15:94495612:G:A	50	100	1	0.0915
15:94495790:C:T	50	100	0.96	0.03903
15:94495834:T:G	50	100	0.86	0.01834
15:94496472:A:G	50	100	1	0.0118
15:94496474:A:G	50	100	0.99	0.0118
15:94496476:A:G	49	98	0.95	0.08134
15:94496488:A:G	50	100	0.99	0.2867
15:94496506:A:T	50	100	0.99	0.28
15:94496901:A:C	50	98	1	0.4463
15:94496996:G:A	50	100	1	0.02905
15:94497160:C:A	50	100	0.99	0.0118
15:94497347:A:T	50	98	1	0.3936
15:94497455:C:T	50	100	0.99	0.02887
15:94497541:C:G	50	100	0.99	0.2861
15:94497554:T:C	50	100	0.99	0.01797
15:94497827:C:T	50	98	1	0.07952
15:94497940:A:G	50	98	0.99	0.4722
15:94498105:C:T	50	98	0.99	0.1066
15:94498717:A:G	50	98	0.98	0.2404
15:94498742:C:T	50	98	0.99	0.0797
15:94499011:A:G	50	98	0.98	0.2712
15:94499092:A:T	50	98	0.96	0.1176
15:94499134:A:C	50	96	0.98	0.4036
15:94499148:G:C	50	98	0.95	0.1176
15:94499184:A:C	50	98	0.98	0.27
15:94499694:T:C	50	100	0.99	0.02869
15:94499733:C:T	50	100	0.96	0.02905
15:94500093:C:T	50	98	0.95	0.2792
15:94500333:A:G	50	98	0.93	0.468
15:94500334:T:C	50	100	0.98	0.02814
15:94500540:C:T	50	98	0.96	0.2796
15:94501339:G:C	50	98	0.95	0.3936
15:94501657:A:G	50	100	0.98	0.02106
15:94501748:G:C	50	98	0.91	0.1481
15:94502194:A:G	50	96	0.93	0.1699
15:94502247:G:A	50	98	0.95	0.1521
15:94502361:T:C	50	100	0.82	0.0167
15:94502451:G:T	50	88	0.88	0.4214
15:94502481:C:G	50	98	0.95	0.3388
15:94502677:C:A	50	100	0.96	0.3558
15:94502683:C:G	50	100	0.94	0.01053
15:94502784:C:T	50	96	0.97	0.04521
15:94502790:G:A	50	92	0.92	0.268
15:94502846:T:G	50	100	0.94	0.02179
15:94502935:A:G	50	98	0.96	0.01253
15:94503312:C:T	50	100	0.98	0.1412
15:94503504:G:A	50	100	0.98	0.1229
15:94503585:C:T	50	100	0.96	0.01035
15:94503596:C:T	50	100	1	0.04321
15:94504239:C:T	50	100	0.99	0.1051
15:94504380:A:G	50	100	1	0.0187
15:94504405:T:C	50	100	0.93	0.01816
15:94504499:C:T	50	100	0.91	0.07952
15:94504506:C:T	50	100	0.99	0.09659
15:94504546:T:C	50	100	0.99	0.09659
15:94504604:C:T	50	100	1	0.0118
15:94504832:T:C	50	100	0.98	0.3484
15:94505128:C:T	50	100	0.98	0.01543
15:94505134:T:C	50	100	1	0.01888
15:94505294:G:A	50	98	0.99	0.4542
15:94505345:A:C	50	100	1	0.09677
15:94505433:G:A	50	98	0.99	0.4486
15:94505459:C:T	50	98	0.79	0.03867
15:94505638:A:C	50	98	0.99	0.4332
15:94505742:G:A	50	100	1	0.0118
15:94505832:A:T	50	100	1	0.1002
15:94506021:A:C	50	98	1	0.07807
15:94506280:G:A	50	100	0.98	0.06336
15:94506860:C:T	50	98	0.94	0.1567
15:94506904:T:C	50	98	1	0.1002
15:94507078:A:T	50	100	1	0.1002
15:94507435:G:T	48	100	1	0.01888
15:94507504:C:T	50	100	1	0.02215
15:94507640:A:G	50	100	1	0.02215
15:94508357:A:T	50	100	0.92	0.06463
15:94508422:C:T	50	100	1	0.07825
15:94508652:G:C	50	100	1	0.07807
15:94508717:C:T	50	100	1	0.07807
15:94509140:C:T	50	98	1	0.4366
15:94509184:T:C	50	100	1	0.09695
15:94509222:C:T	50	100	1	0.07807
15:94509343:T:C	50	100	1	0.01888
15:94509360:G:A	50	100	1	0.07807
15:94509513:G:T	50	100	1	0.01906
15:94509600:C:T	50	100	1	0.07807
15:94510126:T:G	50	100	0.99	0.348
15:94510436:T:C	50	100	1	0.01089
15:94510451:T:C	50	100	1	0.07807
15:94510629:A:T	50	100	0.97	0.06336
15:94511584:A:G	50	100	0.93	0.0118
15:94511745:C:T	50	100	1	0.01888
15:94511760:G:T	50	100	1	0.01089
15:94511785:T:C	50	100	1	0.07789
15:94512005:C:G	50	98	0.9	0.02288
15:94512028:G:A	50	100	1	0.1055
15:94512114:G:A	50	90	0.98	0.0748
15:94512152:G:A	50	100	1	0.02614
15:94512240:G:C	50	100	0.99	0.04757
15:94512248:G:A	50	100	0.98	0.07462
15:94512336:C:T	49	100	0.99	0.02905
15:94512795:G:A	50	98	0.9	0.03522
15:94512834:A:G	50	100	1	0.01906
15:94512923:A:T	50	100	1	0.01888
15:94513024:G:T	50	100	1	0.01235
15:94513065:G:A	50	100	0.96	0.06427
15:94513167:A:G	50	100	1	0.01888
15:94513455:G:C	50	98	0.95	0.1556
15:94513527:C:T	50	100	0.97	0.1285
15:94513782:C:T	50	100	1	0.3475
15:94514131:C:T	50	100	1	0.3473
15:94514266:T:A	50	100	1	0.1338
15:94514367:G:C	49	95.9	0.97	0.1169
15:94514505:C:T	50	98	1	0.4542
15:94515374:C:T	50	98	1	0.4319
15:94515699:G:C	50	100	0.92	0.1029
15:94515751:A:G	50	98	0.99	0.453
15:94516197:C:T	50	100	1	0.08932
15:94516460:T:C	50	100	0.99	0.08932
15:94516609:C:A	50	100	1	0.1171
15:94516722:C:G	50	100	0.99	0.08515
15:94516725:A:C	50	94	0.99	0.4751
15:94516850:C:T	50	96	0.99	0.4452
15:94516925:C:T	50	96	0.99	0.4454
15:94517126:A:G	50	100	1	0.01888
15:94517174:T:A	50	96	1	0.4688
15:94517604:C:A	50	96	1	0.4237
15:94517633:C:T	50	100	0.99	0.08551
15:94517799:A:G	50	98	0.98	0.07117
15:94517862:T:A	50	100	1	0.01271
15:94517948:G:A	50	96	1	0.4682
15:94518672:T:C	50	100	1	0.02251
15:94518825:T:C	50	98	0.99	0.4982
15:94518842:A:G	50	96	0.99	0.3375
15:94518974:G:A	50	96	0.99	0.427
15:94519488:C:T	50	100	0.98	0.01489
15:94519887:C:G	50	98	0.99	0.4399
15:94520435:G:A	50	100	0.86	0.01271
15:94520596:T:C	50	100	0.98	0.3125
15:94520845:C:T	50	98	0.97	0.3742
15:94520982:T:C	50	98	0.97	0.1946
15:94520987:G:A	50	100	0.98	0.1825
15:94521156:G:A	50	100	1	0.01344
15:94521921:C:A	50	100	0.96	0.169
15:94521997:C:T	50	100	0.96	0.169
15:94522004:C:G	50	100	0.97	0.169
15:94522103:C:G	50	100	0.97	0.4673
15:94522248:A:G	50	100	0.97	0.1668
15:94522356:G:A	50	100	0.94	0.1033
15:94522486:T:C	50	98	0.96	0.1814
15:94522817:G:C	50	98	0.97	0.1816
15:94522840:T:C	50	98	0.97	0.1816
15:94522857:C:T	50	100	1	0.01126
15:94522871:A:G	50	98	0.97	0.1817
15:94522894:G:A	50	100	0.95	0.1794
15:94522897:C:T	50	98	0.97	0.1816
15:94522921:A:G	50	98	0.97	0.1816
15:94522991:C:T	50	100	0.97	0.1612
15:94523688:G:A	50	100	1	0.02306
15:94523726:T:A	50	98	0.96	0.1788
15:94524060:C:T	50	100	1	0.01471
15:94524500:C:T	50	100	1	0.01452
15:94524536:G:A	50	100	0.9	0.01834
15:94524820:G:C	50	98	0.98	0.2865
15:94526100:C:T	50	100	0.97	0.2603
15:94526950:A:G	50	98	0.97	0.4995
15:94527141:T:G	50	98	0.97	0.4916
15:94527182:G:C	50	96	0.98	0.3103
15:94527251:C:T	50	100	0.98	0.1545
15:94528457:A:G	50	100	0.98	0.1903
15:94528855:C:T	50	96	0.98	0.1863
15:94529203:A:G	50	100	0.94	0.01452
15:94529240:C:T	50	96	0.89	0.03141
15:94529241:G:A	50	100	0.97	0.1912
15:94529430:C:T	50	98	0.99	0.1024
15:94529578:G:T	50	100	0.99	0.1383
15:94529579:G:C	50	100	0.99	0.1383
15:94529882:C:T	50	100	0.98	0.2721
15:94530226:A:G	50	98	0.98	0.2859
15:94530409:A:G	50	98	0.98	0.2789
15:94531064:G:T	50	100	0.98	0.08315
15:94531739:T:C	50	100	0.98	0.199
15:94531800:C:G	50	100	0.98	0.496
15:94532146:A:C	50	98	0.98	0.1995
15:94532336:A:G	50	98	0.98	0.3384
15:94532465:G:A	50	98	0.98	0.1993
15:94532851:C:T	50	100	0.96	0.07952
15:94532864:T:C	50	100	0.88	0.03595
15:94533278:C:T	49	100	0.99	0.01471
15:94533445:C:G	50	100	1	0.136
15:94533520:A:C	50	100	1	0.01761
15:94533908:G:A	50	100	0.98	0.1779
15:94534091:T:C	50	100	0.97	0.08678
15:94534096:T:C	50	100	0.99	0.01561
15:94534127:C:T	50	100	0.98	0.1683
15:94534225:A:T	50	100	1	0.1353
15:94535432:T:C	50	100	1	0.1358
15:94535766:G:A	50	100	1	0.1393
15:94536883:G:A	50	100	0.99	0.2609
15:94537222:A:T	50	100	0.98	0.1186
15:94537881:T:G	50	100	0.99	0.1142
15:94537936:T:C	50	100	0.99	0.0768
15:94538090:C:T	50	100	1	0.4595
15:94538225:T:C	50	100	1	0.1373
15:94538536:T:C	50	100	1	0.01144
15:94538568:C:T	50	100	0.99	0.1786
15:94538605:G:A	50	100	1	0.1393
15:94538624:G:A	50	100	1	0.1393
15:94538638:A:G	50	100	1	0.1393
15:94539033:T:C	50	100	1	0.1391
15:94539294:G:A	50	100	0.99	0.2667
15:94539534:G:C	50	100	1	0.142
15:94540299:A:G	50	100	1	0.1393
15:94540418:C:A	50	100	0.99	0.0768
15:94540956:A:G	50	100	0.97	0.02869
15:94540992:A:G	50	100	1	0.1425
15:94541318:A:T	50	98	0.99	0.1794
15:94541405:T:C	50	100	0.99	0.1405
15:94541682:C:T	50	100	0.99	0.195
15:94541845:T:C	50	100	1	0.4116
15:94541859:T:C	50	96	0.99	0.2558
15:94541931:G:A	50	100	0.99	0.07698
15:94542143:T:C	50	100	1	0.01235
15:94542471:A:T	50	100	1	0.1407
15:94542540:A:G	50	100	0.96	0.07698
15:94542760:A:C	50	100	1	0.01162
15:94542795:T:C	49	100	0.99	0.1304
15:94542828:T:C	50	100	0.99	0.2026
15:94543096:G:A	50	94	0.95	0.2317
15:94543277:C:T	50	100	0.98	0.1164
15:94543414:G:T	50	98	0.99	0.1848
15:94543653:T:C	50	98	0.94	0.1109
15:94543716:T:C	50	100	0.99	0.1412
15:94543838:A:G	50	100	1	0.1431
15:94543882:A:T	50	100	1	0.138
15:94543955:A:G	50	96	0.99	0.2772
15:94544681:C:T	50	100	1	0.1396
15:94545134:T:A	50	100	0.99	0.2006
15:94545161:T:C	50	100	1	0.01362
15:94545263:C:T	50	100	0.98	0.07716
15:94545382:G:A	50	100	0.98	0.1013
15:94545544:G:T	50	100	0.98	0.1029
15:94545815:C:A	50	98	0.98	0.1725
15:94546441:C:T	50	96	0.99	0.2531
15:94546914:G:A	50	96	0.99	0.2682
15:94546979:C:T	50	100	0.99	0.2231
15:94547068:T:A	50	98	0.95	0.1113
15:94547353:A:T	50	100	1	0.01162
15:94547370:G:T	50	100	1	0.01216
15:94547691:G:T	50	100	1	0.01325
15:94547764:T:C	50	100	0.99	0.1772
15:94548022:T:C	50	100	1	0.01325
15:94548033:T:C	50	100	1	0.01325
15:94548094:T:A	46	100	1	0.01344
15:94548098:T:G	50	100	1	0.01325
15:94548104:T:C	50	100	1	0.01325
15:94548195:C:T	50	100	1	0.01362
15:94548242:C:T	50	100	0.99	0.1919
15:94548304:A:G	50	100	1	0.0138
15:94548379:A:G	50	100	1	0.01362
15:94548478:C:T	50	100	1	0.01362
15:94548483:G:A	50	100	1	0.01362
15:94548557:A:T	50	100	0.98	0.07734
15:94548701:A:G	50	100	1	0.01362
15:94548719:A:G	50	100	1	0.01362
15:94548726:C:T	50	100	0.99	0.01325
15:94548771:C:A	50	100	1	0.01362
15:94548995:A:C	50	100	0.97	0.01416
15:94549171:C:G	50	100	1	0.02251
15:94549174:T:C	50	96	0.99	0.3983
15:94549192:G:A	50	100	1	0.02251
15:94549390:C:T	50	98	0.98	0.1877
15:94549671:A:T	50	100	1	0.161
15:94549728:G:A	50	100	1	0.1521
15:94549833:G:C	50	100	1	0.161
15:94549928:G:C	50	100	1	0.1634
15:94549992:C:T	50	100	0.91	0.05229
15:94550010:T:C	50	100	0.98	0.1209
15:94550136:T:G	50	100	1	0.4283
15:94550440:C:T	50	96	0.98	0.2466
15:94550543:C:T	50	98	0.98	0.1649
15:94550755:A:G	50	100	0.98	0.4094
15:94551630:A:C	50	98	0.89	0.08896
15:94552996:T:G	50	96	0.97	0.2702
15:94553069:A:G	50	100	1	0.126
15:94553138:C:T	50	100	0.99	0.4415
15:94553811:T:A	50	100	1	0.01362
15:94554123:C:T	50	98	0.96	0.1699
15:94554215:T:G	50	100	0.99	0.06463
15:94554314:T:C	50	100	0.97	0.1799
15:94555002:A:G	50	96	0.95	0.2689
15:94555161:A:G	50	100	0.98	0.01362
15:94555277:G:C	50	98	0.95	0.3362
15:94555325:G:A	50	100	0.95	0.1305
15:94555415:G:T	50	100	0.95	0.1307
15:94555711:A:C	50	100	0.8	0.02814
15:94556056:C:G	50	100	0.92	0.01688
15:94556153:A:T	50	94	0.84	0.03776
15:94556242:A:G	50	100	0.96	0.02669
15:94556476:A:G	50	100	0.96	0.07153
15:94556622:C:T	50	98	0.94	0.2387
15:94556647:A:C	50	100	0.97	0.07135
15:94556758:T:C	50	94	0.91	0.2524
15:94556759:G:A	50	94	0.91	0.2515
15:94556771:A:G	50	98	0.89	0.2466
15:94556794:A:G	50	92	0.84	0.4544
15:94556818:G:A	50	94	0.84	0.2484
15:94556841:C:T	50	100	0.95	0.01543
15:94557035:T:C	50	100	0.8	0.04412
15:94557121:G:C	50	100	0.98	0.01362
15:94557299:G:A	50	100	0.94	0.09677
15:94557480:G:A	50	98	0.89	0.01289
15:94557499:C:A	50	92	0.95	0.4025
15:94557648:A:C	50	100	1	0.02905
15:94558020:C:T	50	100	0.94	0.01144
15:94558156:A:G	50	100	0.99	0.01035
15:94558162:G:C	50	100	1	0.02923
15:94558298:G:C	50	96	0.97	0.4176
15:94558457:A:G	50	100	0.9	0.03577
15:94558657:T:G	50	100	0.97	0.01144
15:94558674:T:C	50	100	0.99	0.01089
15:94558687:A:T	50	98	0.98	0.4662
15:94559283:A:G	50	98	0.99	0.4664
15:94559299:T:C	50	100	1	0.02923
15:94559444:G:A	50	100	0.99	0.02959
15:94559502:A:G	50	100	0.99	0.01616
15:94559541:G:T	50	98	0.99	0.4328
15:94559742:C:T	50	100	0.95	0.01126
15:94559891:T:G	50	100	0.81	0.01779
15:94559977:G:A	50	100	0.97	0.01126
15:94560200:T:A	50	98	0.95	0.1051
15:94560381:G:A	50	96	0.97	0.2467
15:94560395:T:A	50	98	0.97	0.256
15:94561066:T:C	50	98	0.99	0.4403
15:94561450:G:C	50	98	0.99	0.0158
15:94561515:G:A	50	98	0.98	0.1443
15:94561729:G:A	50	100	0.99	0.3818
15:94561890:T:C	50	98	0.99	0.3894
15:94561993:C:T	50	100	1	0.3818
15:94562252:T:C	50	100	0.95	0.09786
15:94562492:T:C	50	100	0.99	0.3894
15:94562505:G:T	50	100	0.96	0.02033
15:94562594:G:C	50	98	0.96	0.02033
15:94562723:C:T	50	100	0.99	0.3896
15:94562763:T:G	50	100	0.99	0.3896
15:94562781:C:T	50	100	1	0.03341
15:94562941:G:A	50	100	0.64	0.0256
15:94562984:C:T	47	97.9	0.95	0.05864
15:94562986:C:T	50	92	0.94	0.06518
15:94562988:C:T	50	92	0.99	0.4873
15:94563116:A:C	50	98	1	0.4336
15:94563219:A:T	50	98	1	0.4267
15:94563645:T:C	48	93.8	0.96	0.1456
15:94563905:C:T	50	100	0.91	0.01162
15:94563943:T:C	50	96	0.99	0.435
15:94564386:G:A	50	96	0.98	0.1126
15:94564402:A:G	50	98	0.99	0.382
15:94565410:G:A	50	100	0.87	0.01743
15:94565677:C:T	50	100	0.99	0.0285
15:94565727:A:C	50	100	1	0.01362
15:94566351:A:G	49	100	0.92	0.01452
15:94567049:T:C	50	100	0.94	0.01561
15:94567058:T:C	50	100	0.99	0.0276
15:94567272:A:C	50	98	0.96	0.02869
15:94567461:T:C	50	100	0.89	0.05138
15:94567667:C:A	50	100	0.76	0.06064
15:94567678:C:G	50	100	0.91	0.02778
15:94568101:A:C	50	100	0.81	0.01035
15:94568492:G:A	50	100	0.84	0.04049
15:94568549:A:G	50	100	0.9	0.02923
15:94568583:A:T	50	100	0.9	0.0768
15:94568812:G:C	50	98	0.94	0.126
15:94569153:G:A	50	100	0.98	0.02705
15:94569246:C:T	50	100	0.76	0.01035
15:94569335:A:T	50	100	0.95	0.0541
15:94569471:A:C	50	100	0.98	0.01162
15:94569994:C:A	50	98	0.94	0.1253
15:94570010:C:T	50	100	0.96	0.4423
15:94570083:G:C	50	100	0.97	0.02687
15:94570149:C:T	50	100	0.97	0.4419
15:94570387:T:C	50	100	0.96	0.05483
15:94570392:A:C	50	100	0.96	0.4417
15:94570475:G:A	50	100	0.97	0.02633
15:94570730:T:C	50	100	0.78	0.01071
15:94570774:C:T	50	98	0.95	0.1215
15:94570903:C:T	50	100	0.96	0.4443
15:94570930:C:G	50	100	0.96	0.4446
15:94570982:A:C	50	96	0.92	0.2625
15:94571174:C:T	50	98	0.94	0.1213
15:94571417:G:A	50	98	0.94	0.4887
15:94571564:T:A	50	100	0.99	0.02578
15:94571898:T:C	50	96	0.94	0.1236
15:94572583:A:G	50	98	0.89	0.07643
15:94572642:A:T	50	90	0.88	0.2789
15:94572700:G:A	50	100	0.84	0.01616
15:94572764:G:A	50	90	0.89	0.3061
15:94572860:T:G	50	88	0.82	0.2745
15:94573081:A:C	50	98	0.93	0.07389
15:94573135:C:G	50	100	0.87	0.07353
15:94573195:T:C	50	100	0.95	0.01489
15:94573259:A:G	50	96	0.92	0.1456
15:94573382:G:A	50	100	0.97	0.01507
15:94573390:G:A	50	100	0.98	0.08224
15:94573588:C:A	50	100	1	0.01325
15:94573591:T:C	50	100	1	0.01325
15:94573856:G:A	50	100	1	0.01307
15:94573859:A:G	50	100	1	0.02179
15:94573897:A:G	50	98	0.98	0.08115
15:94574144:T:G	48	100	0.9	0.01289
15:94574397:A:G	50	100	0.99	0.05937
15:94574556:G:A	50	100	0.98	0.1147
15:94574694:G:C	50	100	0.98	0.01834
15:94574720:T:C	50	100	1	0.1338
15:94574744:A:G	50	100	1	0.1338
15:94574820:G:A	50	100	0.99	0.1336
15:94574853:G:A	50	100	0.99	0.07389
15:94574868:T:C	50	100	0.99	0.1336
15:94575036:C:T	50	96	0.83	0.161
15:94575374:C:T	50	100	0.98	0.2671
15:94575399:A:G	50	100	1	0.03722
15:94575450:T:C	50	100	0.99	0.1327
15:94575713:A:G	50	100	0.99	0.1342
15:94575820:G:C	50	100	0.97	0.01707
15:94575884:T:G	50	100	0.99	0.134
15:94575934:G:C	50	100	0.99	0.134
15:94575951:A:G	50	100	0.99	0.1344
15:94575971:G:A	50	100	0.99	0.134
15:94576283:C:T	50	100	0.98	0.124
15:94576308:A:G	50	100	0.98	0.1245
15:94576358:G:T	50	100	0.98	0.1238
15:94576381:C:T	50	100	1	0.02233
15:94576515:A:C	50	100	0.98	0.1238
15:94576554:G:A	50	100	0.96	0.08315
15:94576698:G:T	50	90	0.81	0.1296
15:94576705:C:T	50	100	1	0.02215
15:94576738:A:G	50	100	1	0.02215
15:94576773:T:C	50	100	0.98	0.3123
15:94576783:C:T	50	100	1	0.02215
15:94576808:G:A	50	100	1	0.02215
15:94576815:T:C	50	100	0.97	0.07444
15:94576855:G:A	50	98	0.99	0.02342
15:94576891:T:C	50	100	0.94	0.03214
15:94576901:A:C	50	100	1	0.02215
15:94576935:T:G	50	100	1	0.04956
15:94576952:T:C	50	100	0.98	0.2177
15:94576971:A:G	50	100	1	0.02251
15:94577026:C:T	50	100	0.73	0.01089
15:94577186:C:T	50	100	0.98	0.2395
15:94577292:C:A	50	100	0.97	0.07153
15:94577367:T:A	50	100	0.98	0.01906
15:94578000:T:C	50	100	0.96	0.09641
15:94578140:A:G	50	100	1	0.05047
15:94578154:A:G	50	100	1	0.05047
15:94578674:T:A	50	100	1	0.02687
15:94578793:G:A	50	100	0.94	0.07988
15:94578905:T:C	50	100	0.97	0.1937
15:94578936:G:A	50	100	0.95	0.06663
15:94579352:T:A	50	100	0.94	0.07916
15:94579513:T:C	50	98	0.85	0.02687
15:94579554:G:A	50	96	0.8	0.05828
15:94579574:C:T	50	100	0.94	0.1275
15:94580056:G:A	50	100	0.84	0.0354
15:94580130:T:G	50	100	0.99	0.01089
15:94580232:G:T	50	98	0.91	0.08951
15:94580530:C:T	50	100	1	0.03431
15:94580583:T:C	50	100	1	0.02869
15:94580677:C:T	50	100	0.96	0.09713
15:94581216:G:A	50	100	0.93	0.0797
15:94581716:T:A	50	100	0.95	0.02251
15:94582221:G:A	50	100	0.95	0.01707
15:94582245:G:A	50	98	0.96	0.09205
15:94582638:G:A	50	100	0.77	0.01126
15:94582762:A:G	50	98	0.97	0.07298
15:94582785:A:C	50	96	0.84	0.0866
15:94582894:A:C	50	100	1	0.01398
15:94583257:A:G	50	100	0.81	0.01761
15:94583393:G:A	50	100	1	0.03032
15:94583416:C:T	50	100	0.98	0.04412
15:94583573:A:G	50	100	0.98	0.0915
15:94583622:C:G	50	98	0.95	0.07062
15:94584658:A:G	50	100	1	0.01598
15:94584718:T:C	50	96	0.95	0.2678
15:94584987:G:C	50	100	0.99	0.06391
15:94585121:A:T	50	98	0.97	0.2712
15:94585332:T:C	50	100	0.98	0.06572
15:94585700:G:A	50	98	0.99	0.05646
15:94586108:T:C	50	98	0.99	0.08678
15:94586160:G:A	50	94	0.97	0.4459
15:94586162:G:A	50	98	0.99	0.0797
15:94586276:A:C	50	96	0.97	0.43120000000000003
15:94586789:G:A	50	94	0.97	0.4283
15:94586901:C:T	50	98	0.97	0.4276
15:94587552:G:A	50	98	0.98	0.05646
15:94588797:G:A	50	98	0.99	0.09677
15:94589341:C:T	49	98	0.96	0.4548
15:94589356:C:T	50	100	0.98	0.06009
15:94589539:C:T	50	100	1	0.1053
15:94590308:C:G	50	100	0.96	0.03686
15:94590503:G:A	50	100	0.99	0.02832
15:94590737:C:T	50	100	1	0.07898
15:94590806:G:A	50	100	0.98	0.09132
15:94591409:C:T	50	100	1	0.09132
15:94591903:T:C	50	100	1	0.02596
15:94592037:C:A	50	100	1	0.07843
15:94592044:C:G	50	100	1	0.08188
15:94592048:T:G	50	100	1	0.09114
15:94592229:C:T	50	100	1	0.0817
15:94592397:A:G	50	100	0.99	0.2654
15:94592830:A:T	50	100	0.99	0.05973
15:94592833:C:T	50	98	0.99	0.1583
15:94592933:C:A	50	100	1	0.061
15:94592952:C:T	50	100	0.99	0.1541
15:94594110:A:G	50	100	1	0.163
15:94594293:T:C	50	100	1	0.02959
15:94594423:C:T	50	100	1	0.2749
15:94594770:A:G	50	100	0.99	0.07444
15:94594880:A:G	50	100	0.69	0.03377
15:94595389:G:A	50	100	1	0.01561
15:94595469:A:T	50	100	1	0.2705
15:94595834:C:T	50	100	1	0.2682
15:94595964:A:G	50	100	0.99	0.4265
15:94596862:C:A	50	98	0.99	0.07226
15:94597088:G:A	50	100	0.99	0.01561
15:94597545:G:A	50	100	1	0.4513
15:94597705:A:G	50	100	1	0.0768
15:94598047:T:C	50	100	1	0.02832
15:94598141:G:A	50	98	0.75	0.0167
15:94598277:C:A	50	100	0.99	0.07444
15:94598559:G:A	50	100	0.99	0.1636
15:94598561:T:G	50	100	1	0.1634
15:94598734:G:A	50	100	0.99	0.1636
15:94598934:A:G	50	100	0.99	0.08297
15:94598938:C:T	50	100	1	0.2698
15:94598939:A:G	50	100	1	0.3562
15:94598987:A:C	50	100	1	0.02977
15:94599225:T:C	50	98	0.99	0.07662
15:94599371:G:A	50	100	0.99	0.4621
15:94599392:A:G	50	100	0.98	0.08115
15:94599579:C:T	50	100	1	0.0512
15:94599617:G:T	50	96	0.71	0.01507
15:94599671:G:A	50	98	0.99	0.4199
15:94599709:C:T	50	98	1	0.07426
15:94599781:G:T	50	100	0.99	0.2827
15:94599827:C:G	50	100	1	0.04321
15:94599867:C:T	50	100	1	0.0285
15:94600431:C:T	50	100	0.99	0.07153
15:94600738:C:T	50	100	0.93	0.02233
15:94600989:A:G	50	100	0.99	0.04611
15:94601153:A:G	50	100	1	0.2707
15:94601183:C:G	50	100	0.99	0.2825
15:94601693:T:A	50	100	0.92	0.02832
15:94601966:T:A	50	100	0.98	0.02832
15:94602304:C:T	50	98	0.99	0.3244
15:94602405:C:T	50	98	0.99	0.4446
15:94602406:T:C	50	100	1	0.03214
15:94602473:A:G	50	100	1	0.03377
15:94602725:C:T	50	100	0.99	0.07861
15:94602863:G:A	50	100	0.94	0.05683
15:94603094:C:T	50	100	1	0.0305
15:94603900:T:C	50	100	1	0.03032
15:94603929:C:G	50	100	1	0.01707
15:94603962:G:C	50	100	0.98	0.3046
15:94604053:G:A	50	100	0.97	0.2898
15:94604122:G:A	50	100	0.98	0.03014
15:94604591:T:C	50	100	1	0.04321
15:94605402:A:G	50	100	0.99	0.08188
15:94605537:A:T	50	100	0.98	0.4394
15:94606187:C:T	50	100	0.9	0.06354
15:94606895:G:A	50	100	0.98	0.4729
15:94607679:A:G	50	100	0.97	0.1285
15:94607758:G:C	50	100	0.97	0.4946
15:94608554:T:C	50	98	0.96	0.4143
15:94608648:G:A	50	100	0.96	0.4412
15:94608778:A:T	50	100	0.96	0.4421
15:94609013:G:A	50	98	0.95	0.287
15:94609045:C:T	50	100	0.99	0.01253
15:94609114:G:A	50	98	0.89	0.03577
15:94609144:T:G	50	100	0.93	0.09913
15:94609549:T:C	50	100	0.96	0.4176
15:94609816:T:C	50	100	0.95	0.09877
15:94610049:C:T	50	96	0.95	0.4098
15:94610091:C:G	50	100	0.95	0.05628
15:94610293:A:G	50	100	0.98	0.03105
15:94610587:A:G	50	98	0.95	0.05519
15:94610989:G:T	50	100	0.95	0.03686
15:94611102:T:C	50	96	0.94	0.4223
15:94611160:G:A	50	98	0.94	0.2458
15:94611267:G:A	50	98	0.95	0.2507
15:94611622:C:T	50	98	0.71	0.0472
15:94611628:G:A	50	98	0.94	0.2689
15:94611904:A:G	50	100	0.98	0.01797
15:94612223:G:A	50	100	0.94	0.2495
15:94612294:G:A	50	100	0.95	0.01035
15:94612760:C:T	50	100	0.96	0.01344
15:94612903:T:C	50	100	0.96	0.04521
15:94614415:C:T	50	98	0.9	0.2972
15:94614511:G:C	50	96	0.84	0.264
15:94614545:G:A	50	100	1	0.01271
15:94614575:A:G	50	90	0.67	0.09205
15:94614678:A:G	50	100	0.9	0.05192
15:94614823:C:T	50	92	0.91	0.4897
15:94615290:A:G	50	98	0.81	0.0305
15:94615400:A:G	50	96	0.93	0.0797
15:94615563:A:G	50	100	1	0.02796
15:94615726:G:A	50	100	0.96	0.08497
15:94615967:A:G	50	100	1	0.03976
15:94616261:T:C	50	100	1	0.01271
15:94616291:G:T	50	98	0.84	0.1089
15:94616634:G:C	50	98	0.98	0.02651
15:94616715:A:G	50	98	0.99	0.01924
15:94616763:G:C	50	100	0.97	0.01434
15:94616821:A:G	50	96	0.96	0.4597
15:94616899:T:C	50	96	0.97	0.4602
15:94617308:C:G	50	98	0.96	0.04085
15:94617312:C:T	50	98	0.96	0.05338
15:94617435:T:G	50	100	0.96	0.1068
15:94617518:T:C	50	98	0.96	0.4862
15:94617537:G:C	50	100	1	0.01834
15:94617796:C:A	50	98	0.99	0.01888
15:94618070:G:A	50	100	0.97	0.1104
15:94618090:A:C	50	98	1	0.13
15:94618227:C:A	50	100	1	0.0325
15:94618418:G:A	50	100	0.97	0.1897
15:94618465:T:A	50	96	0.97	0.262
15:94618915:C:T	50	100	0.97	0.0276
15:94619298:A:G	50	100	1	0.02832
15:94619396:C:T	50	100	1	0.01271
15:94619558:T:A	50	100	1	0.02052
15:94619596:C:G	50	100	1	0.03322
15:94619657:C:A	50	96	0.7	0.04375
15:94619706:C:G	50	98	0.99	0.01416
15:94620174:A:G	50	100	0.91	0.01779
15:94620264:G:C	50	100	0.96	0.02869
15:94620421:T:G	50	98	0.98	0.0187
15:94620539:C:G	50	98	0.97	0.05065
15:94620685:T:C	50	98	0.98	0.07426
15:94620792:C:G	50	98	0.8	0.06137
15:94620945:C:A	50	98	0.8	0.06009
15:94620977:C:G	50	98	0.81	0.05937
15:94621335:G:A	50	96	0.98	0.4753
15:94621644:A:T	50	96	0.98	0.3028
15:94621645:T:C	50	94	0.98	0.3564
15:94621764:A:G	50	100	1	0.01761
15:94621822:T:C	50	92	0.99	0.4875
15:94622339:A:C	50	94	0.98	0.4884
15:94622351:T:G	50	100	0.97	0.193
15:94622356:C:G	50	100	0.77	0.02215
15:94622360:A:G	50	100	1	0.02887
15:94622614:C:A	50	100	0.98	0.1258
15:94622948:A:G	50	98	0.98	0.02033
15:94623235:G:A	50	100	0.98	0.01271
15:94623541:T:C	50	100	1	0.03014
15:94623744:G:A	50	98	0.99	0.05084
15:94623898:C:G	50	100	1	0.01271
15:94623959:C:T	50	98	0.97	0.1245
15:94623997:G:A	50	100	1	0.03032
15:94624073:C:T	50	94	0.98	0.4586
15:94624151:C:A	50	100	0.86	0.01616
15:94624169:G:A	50	96	0.96	0.1349
15:94624235:G:A	50	96	0.99	0.3776
15:94624249:T:C	50	94	0.97	0.4893
15:94624512:A:T	50	98	1	0.01489
15:94624715:A:G	50	96	0.99	0.04357
15:94624961:C:T	50	98	0.98	0.3019
15:94624967:T:A	50	100	1	0.02269
15:94625068:A:G	50	100	1	0.0285
15:94625348:T:C	50	100	1	0.02832
15:94625464:T:C	50	100	1	0.02832
15:94625747:A:G	50	100	0.98	0.04049
15:94625884:C:T	50	100	1	0.04557
15:94625925:A:G	50	100	1	0.02251
15:94626066:A:G	50	100	1	0.02124
15:94626644:G:A	50	96	0.99	0.4626
15:94626743:C:T	50	100	1	0.02124
15:94627100:G:T	50	100	0.99	0.04521
15:94627285:T:C	50	100	1	0.02251
15:94627514:A:G	50	98	0.99	0.1113
15:94627547:G:A	50	100	1	0.01017
15:94627715:C:T	50	100	0.99	0.04557
15:94627778:T:C	50	100	1	0.02251
15:94627782:T:G	50	98	0.98	0.4562
15:94627953:T:C	50	100	1	0.02832
15:94628086:C:T	50	100	1	0.02832
15:94628552:T:C	50	100	1	0.0187
15:94629084:T:C	50	100	1	0.0187
15:94629085:G:A	50	100	1	0.01398
15:94629106:A:G	50	100	1	0.02251
15:94629154:G:T	50	96	0.98	0.2469
15:94629451:G:A	50	100	1	0.0187
15:94629739:T:G	50	100	0.98	0.2037
15:94630441:C:T	50	96	0.98	0.2618
15:94630442:G:C	50	100	1	0.0285
15:94630570:A:C	50	100	1	0.02869
15:94630592:C:A	50	100	1	0.05192
15:94630724:A:G	50	100	0.99	0.05519
15:94630799:G:T	50	96	0.98	0.2135
15:94631336:T:A	50	100	0.99	0.03413
15:94631350:C:T	50	100	1	0.02814
15:94631400:A:C	50	100	1	0.02233
15:94632097:G:T	50	100	1	0.04956
15:94632238:C:T	49	100	0.95	0.1238
15:94632661:G:T	50	100	1	0.02124
15:94632920:A:C	50	100	0.98	0.1113
15:94633137:T:C	50	100	1	0.01525
15:94633609:G:A	49	100	1	0.01344
15:94633680:C:T	50	98	1	0.02269
15:94633915:T:G	50	98	1	0.02288
15:94634196:C:A	50	98	1	0.01471
15:94634831:A:T	50	98	1	0.02306
15:94635702:A:G	50	100	1	0.04049
15:94635852:T:C	50	98	1	0.02288
15:94635960:C:T	50	100	0.95	0.03322
15:94635997:G:A	50	98	0.99	0.1668
15:94636601:G:C	50	100	1	0.07171
15:94636612:A:G	50	100	0.99	0.4377
15:94636695:G:T	50	98	1	0.0158
15:94636823:A:T	50	100	1	0.07171
15:94636932:C:T	50	100	1	0.0719
15:94636945:G:A	50	98	0.99	0.3824
15:94637057:T:C	50	98	0.99	0.1894
15:94637313:A:T	50	98	0.99	0.4306
15:94637551:G:A	50	98	0.99	0.01634
15:94637683:C:T	50	98	0.99	0.04503
15:94637985:G:T	50	98	1	0.05646
15:94638118:G:C	50	100	0.99	0.07117
15:94638195:G:A	50	100	0.99	0.01652
15:94638580:A:G	50	100	0.99	0.04557
15:94638712:C:A	50	98	0.98	0.03232
15:94638744:T:C	50	100	0.97	0.09985
15:94639267:A:T	50	98	0.99	0.02124
15:94639492:C:T	50	100	1	0.01616
15:94639554:T:C	50	100	1	0.01307
15:94639746:T:C	50	100	1	0.01307
15:94639879:C:T	50	100	0.98	0.02015
15:94639920:G:C	50	100	1	0.01616
15:94640128:G:A	50	98	0.98	0.02124
15:94640231:T:C	50	100	1	0.01616
15:94640250:G:C	50	100	0.98	0.07171
15:94640645:C:T	50	98	0.98	0.02124
15:94641121:G:T	50	98	0.99	0.01979
15:94641263:G:C	50	98	0.98	0.3753
15:94641349:C:T	49	100	0.98	0.1846
15:94641382:A:G	50	98	0.98	0.2055
15:94641423:A:G	50	100	0.96	0.08406
15:94641705:A:G	50	100	0.96	0.02124
15:94641775:G:A	50	100	1	0.01616
15:94641860:A:G	50	100	1	0.02233
15:94641977:A:G	50	100	0.99	0.04702
15:94641982:A:G	50	100	0.93	0.02324
15:94641990:A:C	50	100	0.98	0.05937
15:94642333:A:G	50	100	1	0.01634
15:94642351:C:T	50	100	0.98	0.01979
15:94642525:T:C	50	100	0.99	0.1055
15:94642642:A:G	50	100	1	0.0423
15:94642653:G:A	50	98	0.99	0.04666
15:94642892:T:C	50	98	0.99	0.04702
15:94642903:A:T	50	100	1	0.03068
15:94643017:G:A	50	100	1	0.06772
15:94643096:T:C	50	100	0.99	0.07571
15:94643604:A:G	50	100	0.99	0.03123
15:94643610:A:G	50	100	1	0.01507
15:94644017:G:A	50	100	0.98	0.01961
15:94644050:G:A	50	100	0.99	0.07571
15:94644932:C:A	50	100	1	0.07534
15:94645241:G:C	50	100	1	0.03123
15:94645272:G:A	50	100	0.96	0.01017
15:94645291:A:G	50	100	1	0.07498
15:94645699:T:C	50	98	1	0.07643
15:94645781:A:G	50	98	1	0.07516
15:94646080:T:C	50	100	0.97	0.1071
15:94646234:C:A	50	100	1	0.07516
15:94646249:G:A	50	100	0.98	0.01235
15:94646503:A:G	50	100	0.94	0.1258
15:94646767:A:C	50	100	1	0.01598
15:94647083:C:T	50	100	0.98	0.01235
15:94647344:G:A	50	100	0.97	0.07462
15:94647359:T:C	50	100	0.98	0.2464
15:94647663:C:G	50	100	0.97	0.07426
15:94647666:T:C	50	100	0.98	0.2415
15:94647673:A:G	50	100	0.99	0.04067
15:94647724:T:G	49	98	0.87	0.07571
15:94647726:T:G	50	94	0.91	0.1443
15:94647736:G:T	46	95.7	0.87	0.06427
15:94647738:G:T	49	93.9	0.88	0.06445
15:94647740:G:T	50	94	0.88	0.06318
15:94647742:G:T	50	94	0.88	0.06699
15:94647744:G:T	50	94	0.88	0.06609
15:94647746:G:T	50	94	0.9	0.06663
15:94647774:C:T	50	100	0.95	0.03794
15:94647858:C:T	50	100	0.98	0.0532
15:94647965:A:T	50	100	0.97	0.01235
15:94647995:C:T	50	100	0.97	0.05301
15:94648530:C:T	50	100	0.96	0.03086
15:94648653:C:G	50	100	0.97	0.03068
15:94648847:G:T	50	100	0.95	0.06826
15:94649019:C:T	50	100	0.96	0.01943
15:94649046:G:A	48	97.9	0.97	0.1124
15:94649127:C:G	50	100	1	0.01289
15:94649156:G:A	50	98	0.97	0.1572
15:94649168:G:C	50	100	0.99	0.03613
15:94649785:G:C	50	100	0.94	0.03613
15:94649966:C:T	50	100	0.81	0.02324
15:94649970:T:C	50	98	0.92	0.03341
15:94650219:G:A	50	100	0.95	0.05356
15:94650269:A:T	50	100	0.97	0.01906
15:94650331:C:T	50	100	0.96	0.3762
15:94650332:G:A	50	100	0.99	0.02469
15:94650432:A:T	49	95.9	0.96	0.4043
15:94650693:G:A	50	100	0.95	0.02869
15:94650729:T:C	50	100	0.86	0.04194
15:94650785:C:G	50	100	0.99	0.01997
15:94650895:A:C	50	98	0.98	0.441
15:94650941:C:G	50	100	0.96	0.05392
15:94650949:T:C	50	98	0.98	0.4408
15:94650958:A:G	50	98	0.97	0.4484
15:94650988:C:G	50	100	0.98	0.4219
15:94651111:T:C	50	100	0.94	0.4757
15:94651139:C:G	50	100	0.91	0.02142
15:94651141:T:A	50	100	0.94	0.472
15:94651166:G:A	50	100	0.84	0.01017
15:94651173:C:G	50	100	0.9	0.03486
15:94651382:G:A	50	98	0.84	0.01089
15:94651388:C:A	50	100	0.99	0.01362
15:94651546:G:A	50	100	0.96	0.1574
15:94651581:A:C	50	100	0.95	0.1574
15:94651615:G:C	50	100	0.97	0.4397
15:94651685:A:G	50	100	0.84	0.01035
15:94651942:G:C	50	100	0.99	0.03577
15:94652856:T:C	50	100	0.85	0.09822
15:94653092:C:T	50	98	0.96	0.1777
15:94653351:A:G	50	98	0.97	0.03722
15:94653644:A:G	50	100	0.91	0.01471
15:94653648:G:A	50	98	1	0.01707
15:94653778:C:T	50	100	0.94	0.05519
15:94653849:G:A	50	100	0.96	0.08733
15:94654040:A:G	50	98	1	0.01707
15:94654042:C:T	50	96	0.96	0.4708
15:94654284:T:A	50	96	0.96	0.3773
15:94654426:C:T	50	98	0.95	0.3831
15:94654540:C:G	50	100	0.97	0.03558
15:94654992:G:T	50	98	0.81	0.05156
15:94655430:G:A	50	94	0.94	0.2413
15:94655558:C:T	50	100	1	0.01144
15:94655902:G:A	50	100	0.97	0.03558
15:94656402:T:A	50	100	1	0.02542
15:94656911:G:T	50	98	0.98	0.1024
15:94656950:C:T	50	96	0.92	0.3043
15:94657227:A:G	50	98	0.97	0.06264
15:94657711:A:G	50	98	0.97	0.1652
15:94658053:C:T	50	96	0.93	0.4488
15:94658181:T:G	50	98	0.97	0.03849
15:94658637:T:C	50	98	0.97	0.01961
15:94658714:A:T	50	100	0.99	0.02106
15:94659452:C:T	50	100	0.99	0.0532
15:94659495:T:C	50	100	1	0.0187
15:94660130:C:T	50	94	0.93	0.4985
15:94660575:G:A	50	98	0.9	0.2382
15:94660640:A:G	50	92	0.92	0.2159
15:94660890:C:A	50	98	0.89	0.2253
15:94661086:C:A	50	100	0.86	0.07534
15:94661091:G:A	50	92	0.91	0.492
15:94661544:T:C	50	100	0.98	0.0167
15:94661714:A:T	50	100	0.85	0.01543
15:94661912:T:C	50	88	0.7	0.35
15:94662262:T:C	50	100	0.91	0.01707
15:94662274:G:A	50	82	0.7	0.1995
15:94662311:G:A	50	86	0.74	0.2702
15:94662324:G:A	50	94	0.71	0.2758
15:94662470:G:T	50	94	0.74	0.3829
15:94662520:C:T	50	96	0.8	0.08751
15:94662636:C:T	50	100	0.75	0.02578
15:94662688:C:T	50	100	0.96	0.0167
15:94662932:T:G	50	100	0.87	0.06663
15:94663407:C:A	50	98	0.81	0.1712
15:94663688:G:A	50	98	0.81	0.01834
15:94663700:A:G	50	98	0.84	0.2259
15:94663793:C:T	50	96	0.9	0.2451
15:94663994:G:A	50	100	0.75	0.02905
15:94664370:C:T	50	100	0.88	0.03395
15:94664390:T:A	50	96	0.87	0.3056
15:94664487:T:C	50	98	0.84	0.1645
15:94664529:C:T	50	100	0.91	0.0679
15:94664562:A:G	50	98	0.88	0.06064
15:94664603:A:G	50	100	0.91	0.06463
15:94665083:A:G	50	100	0.88	0.02033
15:94665092:A:G	50	100	0.8	0.02487
15:94665371:C:T	50	100	0.9	0.06427
15:94665395:C:A	50	100	0.87	0.08188
15:94665554:G:A	50	92	0.86	0.451
15:94665811:C:A	50	96	0.86	0.3037
15:94665821:C:T	50	100	0.64	0.01652
15:94665901:C:T	50	94	0.86	0.3686
15:94666024:G:T	50	96	0.87	0.2311
15:94666182:A:T	50	100	0.88	0.05537
15:94666277:C:A	50	98	0.93	0.02723
15:94666535:A:G	50	92	0.86	0.4096
15:94666927:C:G	50	92	0.68	0.04829
15:94667274:A:G	50	90	0.61	0.06463
15:94667564:C:G	50	100	0.75	0.01997
15:94667724:T:C	50	98	0.74	0.03341
15:94667981:A:C	50	100	0.84	0.01634
15:94668030:A:G	50	90	0.69	0.09259
15:94668333:A:G	50	90	0.72	0.1812
15:94669124:C:A	50	100	0.81	0.02741
15:94669168:A:G	50	98	0.66	0.01525
15:94669197:C:T	47	89.4	0.75	0.1961
15:94669360:A:C	50	80	0.72	0.2792
15:94669449:G:A	50	96	0.85	0.01452
15:94669603:C:A	50	100	0.9	0.03159
15:94669668:C:T	50	96	0.87	0.01489
15:94669919:C:T	50	100	0.91	0.03123
15:94669979:A:G	50	82	0.68	0.484
15:94670353:C:T	50	94	0.76	0.08243
15:94671537:A:G	50	92	0.73	0.05592
15:94672599:G:A	50	98	0.77	0.01198
15:94672678:T:A	50	100	0.86	0.02723
15:94673113:C:T	50	98	0.88	0.1198
15:94673181:A:G	50	100	0.96	0.03649
15:94673359:G:A	50	94	0.86	0.4332
15:94673373:G:A	50	100	0.95	0.03413
15:94673724:C:G	50	100	0.93	0.03758
15:94673799:A:G	50	100	0.92	0.4909
15:94673895:C:A	50	100	0.93	0.01561
15:94674102:G:T	50	100	0.96	0.03831
15:94674389:G:A	50	98	0.94	0.0305
15:94674481:C:A	50	98	0.93	0.4915
15:94674494:G:A	50	96	0.89	0.04702
15:94674601:A:G	50	96	0.93	0.3878
15:94674718:G:A	50	98	0.92	0.4691
15:94674769:T:C	50	98	0.91	0.01852
15:94674798:A:G	50	96	0.91	0.3203
15:94674831:C:T	50	100	0.93	0.02342
15:94674870:T:G	50	98	0.92	0.447
15:94674872:C:T	50	98	0.93	0.4468
15:94674882:T:G	50	96	0.98	0.01017
15:94674934:C:A	50	96	0.92	0.07135
15:94675106:T:A	50	100	0.78	0.01344
15:94675437:G:A	50	98	0.91	0.08533
15:94675531:A:G	50	98	0.93	0.1167
15:94675579:T:C	50	100	0.92	0.03413
15:94675681:G:A	50	98	0.85	0.08043
15:94676002:G:T	50	98	0.88	0.1423
15:94676096:T:G	50	96	0.91	0.2088
15:94676230:C:T	50	100	0.91	0.07371
15:94676612:A:G	50	98	0.88	0.01162
15:94676713:C:T	50	100	0.9	0.08061
15:94676836:G:A	50	100	0.99	0.03214
15:94677208:G:A	50	98	0.97	0.1708
15:94677397:G:A	50	98	0.89	0.01017
15:94677843:C:T	50	98	0.9	0.01162
15:94677901:A:G	50	100	1	0.02215
15:94677950:G:C	50	98	0.93	0.1325
15:94678006:A:G	50	98	0.91	0.1244
15:94678067:G:A	50	98	0.92	0.02633
15:94678078:T:G	50	100	0.99	0.01053
15:94678224:A:T	50	98	0.95	0.2582
15:94678226:A:T	50	98	0.95	0.258
15:94678501:A:G	50	100	1	0.03232
15:94678568:T:G	50	100	0.99	0.01017
15:94678636:C:T	50	100	1	0.02215
15:94679433:G:A	50	100	0.99	0.01017
15:94680335:T:A	50	98	0.92	0.0256
15:94680434:G:A	49	98	0.89	0.02923
15:94680510:T:C	50	100	1	0.02233
15:94680538:T:C	50	100	0.74	0.01216
15:94681448:G:A	50	100	0.95	0.0256
15:94681989:G:C	50	98	0.92	0.1478
15:94682764:C:T	50	98	0.87	0.02269
15:94683339:G:A	50	98	0.92	0.07825
15:94683512:T:C	50	100	0.98	0.01852
15:94683952:G:T	50	100	0.99	0.02233
15:94684285:A:C	50	100	0.87	0.02251
15:94684327:C:G	50	98	0.91	0.1129
15:94684648:A:C	50	96	0.93	0.08206
15:94684754:G:T	50	98	0.87	0.02288
15:94684815:A:G	50	98	0.92	0.07716
15:94684909:T:C	50	100	0.98	0.01797
15:94685166:C:T	50	96	0.87	0.02469
15:94685425:G:A	50	98	0.81	0.0118
15:94685445:A:G	50	100	0.93	0.0256
15:94685950:C:T	50	98	0.69	0.01107
15:94686367:A:T	50	100	0.91	0.02832
15:94686871:G:A	50	100	0.99	0.02251
15:94686946:T:C	50	100	0.92	0.01017
15:94687218:T:C	50	100	0.94	0.4759
15:94687233:T:C	50	100	0.98	0.0955
15:94687644:T:C	50	100	0.95	0.01943
15:94687854:T:G	50	100	0.95	0.01943
15:94688454:A:T	50	96	0.91	0.14
15:94688507:A:C	50	100	0.92	0.08842
15:94688635:A:C	50	96	0.91	0.1462
15:94689140:T:C	50	98	0.94	0.05737
15:94689437:A:G	50	100	0.92	0.06009
15:94690260:A:G	50	100	0.92	0.02596
15:94690442:T:C	50	98	0.92	0.07843
15:94691874:C:T	50	100	0.98	0.08969
15:94691904:G:T	50	98	0.95	0.4377
15:94692108:T:G	50	100	0.98	0.09041
15:94692236:C:T	50	100	0.95	0.4386
15:94692341:C:T	50	100	0.9	0.06681
15:94692882:T:A	50	100	0.98	0.09296
15:94693186:G:A	50	98	0.9	0.1489
15:94693771:C:A	50	100	0.95	0.4691
15:94694466:G:T	50	100	0.95	0.09187
15:94694615:A:G	50	100	0.91	0.03068
15:94694732:C:A	50	96	0.91	0.3842
15:94694990:T:C	50	96	0.85	0.1178
15:94695148:A:G	50	100	0.76	0.01344
15:94695484:C:T	50	100	0.88	0.01471
15:94695728:A:G	50	96	0.84	0.1385
15:94695732:A:T	50	100	0.83	0.02705
15:94695778:C:T	50	92	0.77	0.1224
15:94695998:G:A	50	98	0.78	0.04176
15:94696002:C:G	50	100	0.92	0.01743
15:94696339:C:T	50	100	0.82	0.03014
15:94697364:G:A	50	100	0.86	0.03431
15:94697403:C:T	50	94	0.87	0.1471
15:94697408:T:C	50	94	0.87	0.1489
15:94697588:A:G	50	94	0.9	0.2567
15:94697671:G:A	50	100	0.87	0.1207
15:94697914:C:T	50	96	0.9	0.417
15:94697938:A:G	50	100	0.87	0.02905
15:94697949:T:C	50	100	0.86	0.05011
15:94697990:G:C	50	100	0.93	0.01235
15:94698184:C:T	50	98	0.86	0.09078
15:94698194:G:A	50	94	0.9	0.4161
15:94698893:G:T	50	94	0.9	0.3883
15:94698911:G:A	50	100	0.85	0.04975
15:94699329:C:A	50	92	0.9	0.3813
15:94699429:A:T	50	100	0.86	0.0463
15:94699920:G:T	50	100	0.8	0.0285
15:94699921:C:T	50	100	0.8	0.0285
15:94700282:A:T	50	100	0.98	0.01017
15:94700866:C:G	50	94	0.9	0.2117
15:94700958:G:A	50	100	0.85	0.1178
15:94701248:A:G	50	92	0.87	0.3996
15:94701865:C:G	50	96	0.93	0.1189
15:94701920:T:A	50	98	0.98	0.06627
15:94702000:A:G	50	94	0.88	0.209
15:94702004:T:C	50	100	0.98	0.02306
15:94702056:T:G	50	98	0.96	0.03014
15:94702574:G:A	50	94	0.92	0.4145
15:94702686:C:A	50	96	0.91	0.2008
15:94702746:A:G	50	100	0.95	0.02505
15:94702803:C:G	50	98	0.94	0.4228
15:94702807:G:A	50	98	0.9	0.2064
15:94702934:G:A	50	98	0.93	0.177
15:94702937:C:T	50	100	0.95	0.2584
15:94702987:T:C	50	98	0.93	0.2663
15:94703018:A:G	50	98	0.96	0.4897
15:94703046:A:G	50	100	0.96	0.02505
15:94703193:G:A	50	100	0.95	0.2231
15:94703808:C:A	50	100	0.84	0.02596
15:94703988:G:A	50	98	0.95	0.2605
15:94704006:C:T	50	96	0.97	0.4455
15:94704181:G:A	50	100	0.95	0.07208
15:94704219:T:C	50	98	0.92	0.1854
15:94704897:A:G	50	100	0.96	0.2035
15:94704989:A:G	50	100	0.98	0.05084
15:94705050:C:T	50	100	0.95	0.07171
15:94705132:T:C	50	98	0.93	0.1855
15:94705228:G:T	50	100	0.98	0.04557
15:94705250:C:T	50	98	0.98	0.04557
15:94705474:G:C	50	100	0.98	0.04557
15:94705584:G:A	50	98	0.94	0.2309
15:94705817:G:C	50	100	0.96	0.2859
15:94706094:C:T	50	92	0.94	0.3166
15:94706242:T:C	50	96	0.97	0.1471
15:94706443:C:G	50	94	0.94	0.09296
15:94706673:A:C	50	98	0.96	0.4461
15:94706911:G:T	50	100	0.95	0.2228
15:94707591:C:A	50	94	0.97	0.3263
15:94707745:T:C	50	98	0.99	0.2023
15:94708243:G:A	50	100	0.81	0.02687
15:94708362:C:A	50	98	0.99	0.3012
15:94708667:A:C	50	98	0.98	0.1757
15:94708671:G:A	50	98	0.99	0.1487
15:94708810:G:A	50	100	0.97	0.144
15:94708854:T:C	50	98	1	0.3043
15:94708874:A:T	50	100	0.99	0.05937
15:94709300:T:C	50	100	1	0.3081
15:94709438:T:A	50	100	1	0.3083
15:94709704:A:G	50	100	1	0.3081
15:94709716:A:G	50	100	0.97	0.0118
15:94710048:G:A	50	100	0.97	0.0118
15:94710063:G:T	50	100	0.99	0.3105
15:94710348:A:G	50	100	1	0.2941
15:94710534:G:C	50	100	0.99	0.1937
15:94710540:T:C	50	100	0.99	0.3097
15:94710575:T:C	50	100	1	0.2328
15:94710639:T:A	50	100	1	0.3097
15:94710799:A:G	50	100	1	0.146
15:94710881:A:G	50	100	0.99	0.1941
15:94710884:C:T	50	100	0.96	0.07916
15:94710906:G:T	50	100	1	0.2938
15:94711742:C:T	50	100	0.99	0.1939
15:94711948:A:G	50	100	0.98	0.3135
15:94712363:G:A	50	100	1	0.1458
15:94712370:G:A	50	100	0.85	0.01416
15:94712392:T:C	50	100	0.93	0.01416
15:94712430:T:C	50	100	0.98	0.4604
15:94712483:C:T	50	100	0.97	0.1325
15:94712673:G:A	50	100	0.99	0.1941
15:94713259:G:A	50	100	0.98	0.2711
15:94713306:C:T	50	100	1	0.02542
15:94713519:G:T	50	100	0.85	0.02669
15:94713530:A:C	50	100	0.99	0.07607
15:94713559:C:A	50	100	1	0.1206
15:94713571:C:T	50	100	0.99	0.2053
15:94713878:C:T	50	100	0.98	0.3664
15:94714049:T:C	50	100	1	0.2211
15:94714298:G:A	50	100	1	0.02542
15:94714727:T:C	50	100	0.99	0.362
15:94714974:T:C	50	100	1	0.1209
15:94715012:T:C	50	100	1	0.2816
15:94715207:G:A	50	100	1	0.02542
15:94715211:C:T	50	100	0.97	0.0118
15:94715241:C:T	50	100	0.99	0.07589
15:94715370:C:A	50	100	0.98	0.1369
15:94715404:G:C	50	100	1	0.06028
15:94715460:T:C	50	100	1	0.01162
15:94715616:T:C	50	100	1	0.02542
15:94715803:G:A	50	98	0.9	0.03304
15:94715937:G:A	50	98	1	0.1184
15:94716044:G:C	50	100	0.99	0.2053
15:94716511:T:C	50	100	1	0.0118
15:94716521:C:T	50	98	0.99	0.2451
15:94716530:T:C	50	100	0.99	0.2707
15:94716564:G:A	50	100	0.98	0.3669
15:94716652:C:A	50	98	0.99	0.1723
15:94716942:A:G	50	100	0.99	0.1235
15:94717661:G:A	50	100	0.97	0.2948
15:94717708:T:G	50	98	0.92	0.0276
15:94717718:T:G	50	98	0.98	0.482
15:94717800:T:C	50	100	0.98	0.04557
15:94718317:C:T	50	100	0.99	0.0118
15:94718777:C:A	50	100	0.98	0.1569
15:94719310:G:A	50	100	0.99	0.2046
15:94719399:T:C	50	100	0.99	0.05356
15:94719419:T:C	50	100	0.9	0.02614
15:94719727:G:T	50	100	0.99	0.0118
15:94719882:C:A	50	100	1	0.04575
15:94719978:G:A	50	100	0.99	0.2442
15:94720166:C:T	50	100	1	0.02596
15:94720380:C:T	50	100	0.99	0.2164
15:94720524:G:T	50	100	0.99	0.2444
15:94720555:T:C	50	100	0.99	0.2331
15:94720556:G:A	50	100	0.99	0.3021
15:94720560:C:T	50	100	0.98	0.01162
15:94720682:C:T	50	100	1	0.3747
15:94720756:C:G	50	100	1	0.02578
15:94720789:G:A	50	100	0.98	0.02778
15:94720996:G:A	50	100	1	0.04539
15:94721335:T:C	50	100	0.99	0.4025
15:94721353:G:C	50	100	1	0.01162
15:94721434:T:C	50	100	0.99	0.3544
15:94721697:A:G	50	100	1	0.3747
15:94721761:T:G	50	100	0.98	0.0118
15:94721783:T:G	50	100	0.99	0.3607
15:94722590:T:G	50	98	1	0.01834
15:94722623:G:A	50	100	0.99	0.3546
15:94722764:A:T	50	100	0.99	0.3747
15:94723210:C:T	50	100	0.99	0.2046
15:94723581:A:C	50	100	1	0.3689
15:94723751:T:C	50	100	1	0.3942
15:94723764:G:T	50	100	0.99	0.1153
15:94724023:C:T	50	100	0.97	0.01162
15:94724254:A:G	50	100	0.99	0.3546
15:94724335:T:A	50	100	0.99	0.3546
15:94724354:C:T	50	100	0.91	0.02614
15:94724440:C:T	50	100	0.99	0.244
15:94724536:A:G	50	100	1	0.01162
15:94724557:G:A	50	100	1	0.04557
15:94724791:T:C	50	100	0.99	0.3827
15:94724840:G:A	50	100	0.99	0.1153
15:94725128:A:G	50	100	0.97	0.01162
15:94725167:G:C	50	100	1	0.0256
15:94725265:T:C	50	100	0.99	0.3824
15:94725495:G:T	50	100	0.99	0.2694
15:94725525:T:C	50	100	0.97	0.01162
15:94725537:A:G	50	100	1	0.2052
15:94725727:T:A	50	100	0.99	0.356
15:94725744:T:G	50	100	0.99	0.3818
15:94725757:T:C	50	100	0.99	0.3818
15:94725819:G:A	50	100	1	0.2048
15:94726313:T:C	50	100	0.99	0.2794
15:94726530:A:G	50	100	0.99	0.2233
15:94726561:A:G	50	100	1	0.3738
15:94726695:A:T	50	100	0.98	0.02741
15:94727134:C:T	50	100	0.95	0.02578
15:94727230:G:T	50	100	0.98	0.02741
15:94727238:C:T	50	100	1	0.3736
15:94727278:G:A	50	100	0.98	0.02741
15:94727298:G:A	50	100	0.96	0.01162
15:94727390:C:T	50	92	1	0.2048
15:94727397:T:C	50	86	0.99	0.4012
15:94727503:A:G	50	100	1	0.3744
15:94727536:T:C	50	100	0.98	0.02741
15:94727614:A:G	50	98	0.99	0.205
15:94727670:C:T	50	100	0.98	0.02741
15:94727676:G:A	50	100	0.99	0.4016
15:94727935:T:A	50	100	0.99	0.4018
15:94728035:C:G	50	100	1	0.3744
15:94728131:G:C	50	100	0.99	0.4018
15:94728149:C:A	50	100	0.99	0.4018
15:94728175:T:C	50	100	1	0.374
15:94728643:T:G	50	100	0.99	0.3956
15:94728796:A:G	50	100	0.82	0.01325
15:94728817:A:C	50	94	0.97	0.07498
15:94728897:G:T	50	100	0.96	0.0118
15:94728921:C:T	50	100	0.99	0.2015
15:94729006:T:C	50	100	0.99	0.4083
15:94729105:A:C	50	100	0.99	0.2039
15:94729173:A:C	50	100	1	0.04593
15:94729514:G:A	50	100	0.99	0.1997
15:94729648:C:T	50	100	1	0.08642
15:94729691:G:T	50	100	0.99	0.3319
15:94729810:C:T	50	100	0.99	0.3524
15:94729812:C:T	50	100	0.99	0.3992
15:94729826:C:T	50	100	0.96	0.03322
15:94729836:G:A	50	100	0.95	0.01707
15:94730041:T:C	50	100	0.96	0.01162
15:94730058:A:G	50	100	1	0.08642
15:94730243:T:C	50	100	1	0.1997
15:94730317:C:T	50	100	0.97	0.07117
15:94730402:T:C	50	100	1	0.04611
15:94730425:G:A	50	100	1	0.04611
15:94731048:G:A	50	100	0.99	0.3529
15:94731120:G:A	50	100	0.99	0.3526
15:94731354:C:G	50	100	0.99	0.2012
15:94731577:T:C	50	100	1	0.1997
15:94731616:A:G	50	100	1	0.2273
15:94731652:G:T	50	100	1	0.01216
15:94731963:G:A	50	100	0.96	0.02578
15:94732218:T:C	50	100	1	0.1995
15:94732342:C:T	50	98	0.99	0.0138
15:94732491:A:G	50	98	1	0.1276
15:94732591:G:A	50	100	0.97	0.05882
15:94732661:T:C	50	96	0.99	0.3491
15:94732688:C:A	50	100	0.99	0.2012
15:94732735:G:A	50	96	0.99	0.3491
15:94732891:T:A	50	100	0.99	0.2012
15:94733311:T:A	50	94	0.97	0.2814
15:94733312:A:T	50	98	0.99	0.1276
15:94733422:A:G	50	100	0.99	0.2012
15:94733451:G:A	50	98	1	0.2119
15:94733692:A:G	50	96	0.99	0.197
15:94733966:A:T	50	98	0.99	0.03195
15:94734031:C:T	50	96	0.96	0.3462
15:94734042:A:G	50	96	0.96	0.2406
15:94734091:C:T	50	98	0.93	0.02741
15:94734306:G:C	50	100	0.99	0.2001
15:94734310:A:G	50	100	0.99	0.2001
15:94734681:A:C	50	98	0.98	0.2727
15:94734781:T:G	50	100	0.98	0.061
15:94734799:T:C	50	96	0.98	0.3607
15:94734820:T:A	50	98	0.98	0.2266
15:94734840:G:A	50	100	1	0.01144
15:94735296:G:A	50	96	0.99	0.2268
15:94735315:A:G	50	90	0.66	0.03159
15:94735421:T:C	50	94	0.99	0.3758
15:94735953:C:T	50	100	1	0.2235
15:94736028:T:G	50	98	0.98	0.2269
15:94736032:G:C	50	100	1	0.2235
15:94736301:C:T	50	96	0.98	0.4032
15:94736303:C:T	50	100	0.97	0.02415
15:94736312:A:G	50	100	1	0.2596
15:94736346:A:C	50	100	1	0.01126
15:94736407:A:G	50	100	1	0.01162
15:94736493:A:C	50	100	0.99	0.03177
15:94736614:G:A	50	98	0.95	0.065
15:94736649:A:C	50	100	1	0.02197
15:94736683:C:T	50	100	0.99	0.2355
15:94736792:G:A	50	98	0.98	0.2266
15:94737090:A:G	50	98	0.99	0.226
15:94737106:G:A	50	96	0.98	0.2351
15:94737114:G:A	50	96	0.97	0.1843
15:94737185:G:A	50	100	1	0.01126
15:94737739:T:A	50	96	0.96	0.2275
15:94737983:T:C	50	100	0.96	0.4768
15:94737984:G:A	50	96	0.97	0.1162
15:94738260:T:C	50	100	0.97	0.1086
15:94738403:G:A	50	100	0.97	0.03123
15:94738444:C:T	50	96	0.95	0.3607
15:94738538:A:G	50	100	0.98	0.1084
15:94738568:G:A	50	100	0.98	0.1095
15:94738677:A:G	50	100	0.98	0.1086
15:94738723:T:C	50	100	1	0.01144
15:94739038:T:G	50	96	0.95	0.1255
15:94739094:C:G	50	100	0.99	0.02469
15:94739228:A:G	50	100	0.96	0.108
15:94739245:G:A	50	100	0.95	0.03086
15:94739740:T:C	50	100	0.94	0.1113
15:94740138:A:C	50	96	0.9	0.3676
15:94740304:T:A	50	94	0.77	0.1224
15:94740308:G:A	50	98	0.9	0.02269
15:94740401:G:A	50	100	0.92	0.02778
15:94740440:T:G	50	96	0.83	0.01289
15:94740534:A:G	50	100	0.94	0.02741
15:94740598:G:A	50	92	0.85	0.3243
15:94740668:T:C	50	98	0.9	0.1307
15:94740726:T:A	50	96	0.93	0.104
15:94740932:T:G	50	98	0.95	0.2662
15:94741317:A:G	50	100	0.95	0.02596
15:94741634:G:A	50	98	0.89	0.01344
15:94741676:C:T	50	100	0.99	0.2464
15:94741751:C:T	50	100	0.98	0.1069
15:94742041:G:A	50	100	0.99	0.2464
15:94742325:G:C	50	90	0.96	0.366
15:94742353:C:T	45	75.6	0.72	0.05828
15:94742358:C:T	50	82	0.69	0.0394
15:94742365:C:T	50	86	0.73	0.02288
15:94742366:G:A	50	86	0.73	0.02269
15:94742405:G:A	50	100	0.89	0.01107
15:94742598:A:G	50	100	0.98	0.3651
15:94742765:C:T	50	100	0.98	0.3404
15:94742795:T:C	50	100	0.98	0.342
15:94742860:G:A	50	100	0.99	0.2767
15:94742871:A:G	50	100	0.94	0.01816
15:94743099:C:T	50	100	0.99	0.2903
15:94743262:A:T	50	100	0.99	0.2311
15:94743350:C:T	50	100	0.95	0.07171
15:94743509:C:A	50	100	0.98	0.3404
15:94743821:T:C	50	100	0.98	0.3415
15:94744306:T:C	50	100	0.98	0.3655
15:94744418:C:T	50	100	0.99	0.2338
15:94744934:G:A	50	94	0.98	0.3974
15:94745155:T:G	50	98	0.98	0.1734
15:94745621:C:T	50	98	1	0.1378
15:94745686:T:C	50	98	0.99	0.354
15:94745924:T:A	50	100	0.97	0.01816
15:94746120:G:A	50	98	1	0.1376
15:94746325:T:C	50	100	0.95	0.01598
15:94746373:T:C	50	100	1	0.0158
15:94746444:T:C	50	100	0.99	0.2111
15:94746706:A:G	50	100	0.99	0.4078
15:94746743:C:T	50	100	0.99	0.0866
15:94746824:C:T	50	100	0.97	0.02251
15:94746976:C:A	50	100	0.99	0.08642
15:94747231:G:T	50	100	1	0.1022
15:94747449:G:A	50	100	1	0.3851
15:94747592:G:A	50	100	1	0.01525
15:94747610:G:T	50	100	1	0.3853
15:94748994:C:T	50	100	1	0.2427
15:94749341:A:G	50	100	1	0.3686
15:94749471:A:G	50	100	1	0.04031
15:94749868:C:A	50	100	0.91	0.01289
15:94750511:G:A	50	100	0.91	0.01289
15:94750649:T:C	50	100	1	0.3856
15:94750728:G:A	50	100	0.99	0.09949
15:94750737:C:T	50	100	0.89	0.01489
15:94750764:C:T	50	100	0.99	0.08624
15:94750857:G:T	50	100	0.99	0.09967
15:94751184:G:A	50	100	0.98	0.04303
15:94751253:G:A	50	98	0.99	0.1066
15:94751554:T:C	50	100	1	0.3853
15:94752418:A:G	50	100	0.99	0.3854
15:94752511:G:A	50	98	0.99	0.1069
15:94752529:C:T	50	100	0.97	0.08624
15:94752661:T:A	50	100	0.99	0.1153
15:94752775:C:T	50	100	1	0.1156
15:94752957:C:T	50	100	1	0.1017
15:94753261:G:A	50	100	1	0.102
15:94753601:C:T	50	100	1	0.04049
15:94753718:C:T	50	100	1	0.181
15:94753912:T:C	50	100	0.96	0.01979
15:94754056:C:A	50	100	1	0.1255
15:94754080:C:T	50	98	0.94	0.01216
15:94754083:A:G	50	100	1	0.2273
15:94754287:A:G	50	98	0.95	0.01216
15:94754349:A:T	50	98	0.95	0.01235
15:94754351:C:T	50	98	0.95	0.01216
15:94754459:A:T	50	100	1	0.1255
15:94754490:G:A	50	98	0.95	0.01216
15:94754525:C:T	50	98	0.86	0.01216
15:94754586:C:T	50	98	0.96	0.01216
15:94754800:C:G	50	94	0.99	0.2407
15:94754827:G:A	50	100	0.99	0.3814
15:94754857:T:C	50	96	0.97	0.01216
15:94754876:A:G	50	96	0.94	0.01216
15:94755015:G:A	50	100	0.92	0.01362
15:94755061:G:A	50	98	0.95	0.01216
15:94755103:A:C	50	100	1	0.1872
15:94755173:A:G	50	98	1	0.04031
15:94755339:A:G	50	100	1	0.1812
15:94755354:C:T	50	98	1	0.0984
15:94755361:C:T	50	100	1	0.01198
15:94755489:C:A	50	100	1	0.2429
15:94755518:A:G	50	100	1	0.1022
15:94755532:C:T	50	100	0.96	0.01489
15:94755541:G:A	50	98	1	0.09895
15:94755583:C:T	50	100	1	0.02233
15:94755586:T:C	50	100	1	0.02233
15:94755598:C:T	50	100	1	0.02233
15:94755606:C:T	50	100	1	0.02233
15:94755607:A:G	50	100	1	0.02233
15:94755687:A:G	50	100	1	0.01198
15:94755803:C:T	50	100	0.96	0.01271
15:94755833:C:T	50	100	1	0.1255
15:94755861:A:C	50	100	1	0.1022
15:94755922:G:A	50	98	1	0.2429
15:94755937:A:G	50	98	1	0.2429
15:94755938:C:T	50	98	1	0.2429
15:94756059:A:T	50	100	1	0.08497
15:94756071:A:C	50	100	1	0.2429
15:94756127:C:T	50	100	1	0.1022
15:94756168:G:A	50	100	0.97	0.0187
15:94756195:C:T	50	100	1	0.1501
15:94756340:C:T	50	100	0.94	0.0138
15:94756363:G:C	50	100	0.98	0.1748
15:94756531:C:T	50	98	1	0.3513
15:94757057:T:C	50	100	1	0.1249
15:94757180:G:C	50	100	1	0.1525
15:94757212:C:T	50	100	0.99	0.4466
15:94757395:C:T	50	100	0.94	0.01797
15:94757441:C:T	50	98	1	0.1836
15:94757613:T:C	50	98	0.99	0.4976
15:94757662:T:C	50	100	0.99	0.4775
15:94757735:C:T	50	98	1	0.02306
15:94757747:T:G	50	98	0.99	0.4116
15:94757762:C:G	50	98	0.99	0.4996
15:94757864:C:T	50	100	1	0.08696
15:94757882:T:A	50	100	1	0.01198
15:94757904:A:G	50	100	0.99	0.4154
15:94757907:A:G	50	98	1	0.1721
15:94757978:A:G	50	98	0.69	0.0118
15:94758008:A:G	50	98	0.99	0.4584
15:94758086:C:T	50	100	0.98	0.285
15:94758118:C:T	50	98	0.99	0.4228
15:94758270:A:C	50	100	0.98	0.08479
15:94758455:A:C	48	97.9	0.99	0.2825
15:94758460:T:C	49	95.9	0.99	0.3998
15:94758551:T:C	50	94	0.97	0.09713
15:94758666:T:C	50	100	0.98	0.284
15:94758760:T:C	50	100	0.98	0.2838
15:94758768:C:T	50	100	0.98	0.284
15:94758787:A:G	50	100	0.97	0.2836
15:94758794:A:T	50	100	0.98	0.2836
15:94758827:T:C	50	100	0.97	0.3101
15:94758927:G:A	50	100	1	0.01543
15:94759165:T:A	50	100	0.99	0.01089
15:94759284:G:A	50	100	1	0.02796
15:94759489:C:T	50	98	1	0.03123
15:94759507:T:C	50	98	0.99	0.07698
15:94759826:C:T	50	100	1	0.0325
15:94759846:A:G	50	96	0.98	0.4248
15:94759902:T:C	50	98	1	0.04739
15:94759903:G:A	50	98	1	0.04739
15:94760074:G:A	50	98	1	0.05846
15:94760121:C:T	50	100	0.9	0.01107
15:94760175:C:G	50	100	0.98	0.05138
15:94760251:C:T	50	100	0.98	0.2838
15:94760684:C:T	50	100	1	0.01253
15:94760814:G:C	50	100	0.96	0.03032
15:94760839:G:A	50	98	0.96	0.05901
15:94761047:G:A	50	100	0.98	0.1024
15:94761258:G:A	50	98	1	0.02433
15:94761555:G:A	50	98	1	0.05901
15:94761847:G:A	50	98	0.97	0.1156
15:94762153:G:A	50	100	1	0.03159
15:94762311:C:T	50	100	0.96	0.03068
15:94762472:C:A	50	100	0.9	0.01434
15:94762590:G:A	50	98	1	0.02469
15:94763360:T:C	50	98	0.99	0.01543
15:94764306:G:A	50	98	0.91	0.1187
15:94764405:C:T	50	98	0.91	0.1298
15:94764735:A:G	50	100	0.89	0.1331
15:94764900:G:A	50	98	0.94	0.3707
15:94765613:G:A	50	94	0.95	0.4606
15:94766088:G:A	50	98	0.95	0.155
15:94766314:T:C	50	98	0.95	0.2171
15:94766447:A:G	50	98	0.95	0.1454
15:94766646:G:A	50	98	0.94	0.2164
15:94766737:G:A	50	94	0.94	0.4584
15:94767577:G:A	36	86.1	0.82	0.2849
15:94768842:T:C	50	100	0.93	0.492
15:94769835:A:T	50	100	0.94	0.1805
15:94769846:T:G	50	100	0.98	0.1781
15:94770377:G:A	50	100	0.99	0.1781
15:94770466:G:T	50	100	0.99	0.1781
15:94770529:A:T	50	100	0.99	0.1783
15:94770563:A:G	50	100	0.96	0.2836
15:94770720:A:G	50	100	0.97	0.3765
15:94770789:G:A	50	100	0.96	0.3673
15:94770912:C:T	50	98	0.95	0.2554
15:94771226:G:A	50	100	0.99	0.2585
15:94771260:A:T	50	100	0.99	0.2587
15:94771269:G:T	50	100	0.98	0.1803
15:94771306:G:A	50	100	0.98	0.2513
15:94771382:T:C	50	100	0.98	0.2585
15:94771391:C:T	50	100	0.99	0.2587
15:94771410:A:G	50	100	0.98	0.1068
15:94771471:G:T	50	100	0.96	0.01543
15:94771531:G:C	50	100	0.98	0.03232
15:94771642:C:A	50	100	0.99	0.2584
15:94771790:G:A	50	100	0.99	0.2594
15:94772164:G:A	50	100	0.96	0.05937
15:94772491:G:A	50	98	0.97	0.1077
15:94772618:T:C	50	100	0.91	0.05664
15:94772751:C:T	50	100	0.99	0.01471
15:94772841:C:T	49	100	0.97	0.05937
15:94773011:T:C	50	100	1	0.4423
15:94773046:A:T	50	100	1	0.4423
15:94773048:T:A	50	100	1	0.4423
15:94773156:T:C	50	100	1	0.4423
15:94773214:C:T	50	100	0.99	0.2456
15:94773353:A:G	50	100	1	0.4423
15:94773364:C:T	50	100	1	0.4423
15:94773693:G:A	50	100	1	0.3807
15:94773753:G:A	50	100	1	0.3807
15:94773902:T:G	50	100	1	0.3827
15:94774004:G:A	50	100	0.99	0.0167
15:94774157:C:T	50	100	0.99	0.1799
15:94774259:A:G	50	98	1	0.3827
15:94774386:T:A	50	100	1	0.3827
15:94774566:C:T	50	100	0.99	0.3827
15:94774603:T:C	50	100	0.99	0.2545
15:94774745:G:A	50	100	1	0.3829
15:94774767:C:T	50	92	0.64	0.03486
15:94774768:C:T	50	100	0.99	0.1055
15:94774894:G:A	50	100	0.99	0.193
15:94774945:T:A	50	100	1	0.3818
15:94775001:C:A	50	100	0.91	0.03758
15:94775357:C:T	50	100	0.99	0.1808
15:94775377:T:C	50	100	0.99	0.1799
15:94775538:T:C	50	100	0.99	0.1799
15:94775998:G:A	50	98	0.95	0.2157
15:94776557:G:A	50	100	0.99	0.1478
15:94776758:C:T	50	98	0.95	0.2159
15:94776766:C:A	50	100	0.98	0.1068
15:94776948:C:T	50	100	0.99	0.1478
15:94777905:A:G	50	100	0.98	0.3796
15:94778172:C:A	50	100	0.98	0.3814
15:94778180:A:G	50	96	0.97	0.2809
15:94778383:C:T	50	100	0.99	0.181
15:94778424:T:C	50	100	0.9	0.03395
15:94779089:T:G	50	100	0.98	0.193
15:94779182:T:A	50	98	0.98	0.1053
15:94779392:G:T	50	100	0.98	0.2547
15:94779758:T:C	50	100	0.97	0.1805
15:94779919:C:T	50	100	0.99	0.2349
15:94779957:T:C	50	100	0.98	0.2469
15:94780243:C:G	50	100	0.98	0.1282
15:94780365:A:G	50	96	0.96	0.1654
15:94780771:G:A	50	100	0.99	0.01471
15:94780784:A:T	50	98	0.96	0.3584
15:94781267:T:A	50	100	0.99	0.06899
15:94781316:G:A	50	100	0.93	0.02669
15:94781521:G:A	50	100	0.83	0.02415
15:94781768:C:T	50	100	1	0.01688
15:94782259:A:G	50	100	1	0.3079
15:94782784:A:G	50	100	0.87	0.01561
15:94782823:T:A	49	89.8	0.73	0.0679
15:94782923:C:T	50	100	1	0.2968
15:94784000:T:C	50	100	0.99	0.06917
15:94784057:T:C	50	100	0.8	0.01271
15:94784128:G:A	50	100	0.92	0.0325
15:94784144:T:A	50	100	0.99	0.1861
15:94784866:C:T	50	100	0.99	0.1895
15:94785475:C:T	50	100	0.87	0.01525
15:94785692:A:G	50	100	0.96	0.01253
15:94786479:T:C	50	100	0.99	0.2776
15:94786500:A:C	50	100	1	0.01779
15:94786504:A:G	50	100	0.99	0.2407
15:94786512:C:T	50	100	0.98	0.09532
15:94786598:A:C	50	100	0.98	0.01797
15:94786609:A:G	50	100	0.99	0.3954
15:94786825:C:T	50	100	1	0.06881
15:94786826:G:A	50	100	0.98	0.04484
15:94786997:T:C	50	100	1	0.191
15:94787135:T:C	50	100	0.84	0.0158
15:94787367:T:C	50	100	1	0.06826
15:94787426:A:G	50	100	0.82	0.01616
15:94787560:G:A	50	100	1	0.01743
15:94787761:G:T	50	100	0.82	0.02415
15:94787795:T:C	50	100	1	0.1912
15:94788337:C:G	50	100	1	0.3951
15:94788381:C:T	50	100	1	0.02778
15:94788456:C:T	50	100	0.92	0.01652
15:94788458:T:C	50	100	0.91	0.01652
15:94788680:C:T	50	100	0.96	0.01852
15:94789164:G:A	50	100	0.83	0.02669
15:94789212:G:A	50	100	1	0.01779
15:94789308:T:C	50	100	1	0.2298
15:94789559:T:C	50	100	1	0.01779
15:94790015:G:A	50	100	0.91	0.01743
15:94790220:G:A	50	100	1	0.01743
15:94790530:G:A	50	100	1	0.1905
15:94790880:C:T	50	100	0.87	0.01616
15:94790985:G:A	50	98	0.99	0.3985
15:94791129:A:G	50	100	0.99	0.2182
15:94791216:A:G	50	100	1	0.06826
15:94791356:T:G	50	98	0.99	0.3046
15:94791588:G:A	50	100	1	0.06808
15:94792329:A:C	50	100	1	0.331
15:94792627:T:C	50	100	0.98	0.3017
15:94792696:G:T	50	100	0.87	0.01616
15:94792722:G:A	50	100	1	0.01707
15:94792908:C:T	50	100	1	0.01797
15:94793330:T:C	50	100	1	0.01797
15:94793340:G:A	50	100	1	0.01797
15:94793605:A:C	50	98	0.99	0.189
15:94793746:A:C	50	100	0.99	0.3313
15:94794084:G:A	50	100	0.98	0.09259
15:94795299:G:T	49	100	1	0.3215
15:94795515:A:G	50	100	1	0.01797
15:94795658:T:C	32	81.2	0.78	0.09459
15:94795680:T:C	30	90	0.91	0.2204
15:94795893:G:A	50	100	0.97	0.2373
15:94795936:C:T	49	98	0.96	0.01852
15:94796168:T:C	50	100	0.99	0.321
15:94796637:A:C	50	100	1	0.01053
15:94797171:G:A	50	100	1	0.01816
15:94797742:C:T	50	98	0.96	0.01834
15:94798177:A:G	50	100	1	0.0679
15:94798240:G:T	50	100	1	0.0679
15:94798787:A:C	50	100	1	0.2466
15:94798823:T:A	50	100	0.99	0.2351
15:94798827:G:A	50	100	1	0.2522
15:94798870:A:G	50	100	1	0.01816
15:94798935:T:C	50	100	1	0.3201
15:94798994:C:T	50	100	0.98	0.0118
15:94799922:A:G	50	100	0.91	0.0167
15:94800314:T:C	50	100	1	0.2193
15:94800446:A:G	50	98	0.98	0.2534
15:94800906:C:T	50	100	0.98	0.06826
15:94800977:G:C	50	98	1	0.06826
15:94801017:T:C	50	100	0.91	0.02778
15:94801776:T:G	50	100	1	0.03395
15:94801953:A:T	50	100	0.98	0.2524
15:94802365:C:T	50	100	1	0.2271
15:94802531:A:G	50	100	1	0.03395
15:94802596:G:T	50	98	0.98	0.3947
15:94802788:A:T	50	100	1	0.2108
15:94802829:A:G	50	98	0.98	0.3945
15:94803164:T:C	50	98	0.98	0.3952
15:94803202:C:A	50	98	0.97	0.2987
15:94803498:A:C	50	94	0.99	0.213
15:94803531:A:G	50	100	1	0.0285
15:94804209:G:A	50	98	1	0.09368
15:94804229:G:A	50	100	1	0.06772
15:94804468:T:C	50	100	0.94	0.01761
15:94805097:C:G	50	100	1	0.02433
15:94805194:G:T	50	100	1	0.02433
15:94805554:C:T	50	100	0.98	0.04539
15:94805569:A:G	50	100	1	0.01761
15:94805774:T:C	50	100	1	0.01743
15:94805919:T:C	50	100	0.87	0.01017
15:94806531:A:G	50	98	0.96	0.283
15:94806687:A:C	50	100	0.97	0.01888
15:94806771:A:G	50	100	1	0.02469
15:94807011:C:T	50	100	0.98	0.04539
15:94807223:G:C	50	98	0.99	0.1661
15:94807650:C:T	50	100	0.95	0.1211
15:94807741:T:G	50	100	1	0.02433
15:94808255:G:A	50	100	1	0.01725
15:94808621:T:C	50	100	1	0.01797
15:94808751:C:T	50	100	0.97	0.02451
15:94808796:G:A	50	100	0.89	0.01434
15:94809471:G:C	50	98	0.96	0.3117
15:94809740:T:C	50	100	0.97	0.02033
15:94810267:G:C	50	98	0.96	0.3083
15:94810845:G:A	50	98	0.99	0.1678
15:94810878:T:C	50	98	0.99	0.02197
15:94811069:G:T	50	100	1	0.01652
15:94811715:C:A	50	100	1	0.01834
15:94811933:T:G	50	98	0.98	0.01688
15:94812981:C:T	50	100	0.95	0.1265
15:94813015:T:C	50	100	0.96	0.2498
15:94813724:C:T	45	93.3	0.91	0.124
15:94814051:A:C	50	98	0.88	0.01525
15:94814071:G:A	50	98	0.99	0.1748
15:94814735:T:C	50	98	0.95	0.301
15:94815587:A:T	50	100	0.95	0.01471
15:94816002:A:G	50	98	0.99	0.1774
15:94816306:G:A	50	98	0.94	0.2979
15:94816335:T:C	50	100	1	0.01743
15:94816841:G:T	50	100	0.95	0.1304
15:94816865:A:G	50	96	0.95	0.2961
15:94816909:A:G	50	100	0.93	0.1305
15:94817836:G:A	50	98	0.96	0.4788
15:94818446:T:G	50	98	0.97	0.467
15:94818558:T:C	50	98	0.97	0.4719
15:94819237:T:C	50	94	0.97	0.2584
15:94819344:T:C	50	96	0.97	0.329
15:94819600:C:T	50	94	0.98	0.3273
15:94819729:C:T	50	100	0.88	0.02306
15:94820451:C:T	50	100	0.95	0.04285
15:94820487:G:T	50	98	0.94	0.1997
15:94820501:T:G	50	100	0.95	0.02324
15:94820683:C:G	50	94	0.94	0.15310000000000001
15:94821725:T:C	50	100	0.98	0.01198
15:94821910:A:C	50	100	1	0.0118
15:94822315:C:T	50	98	0.97	0.2012
15:94822739:T:C	50	98	0.97	0.2455
15:94823101:T:A	50	98	0.93	0.06445
15:94823233:G:A	50	100	0.99	0.3693
15:94823453:G:A	50	100	0.95	0.05556
15:94823569:G:A	50	100	0.98	0.3119
15:94824145:A:C	50	100	0.96	0.05556
15:94824154:T:A	50	100	1	0.01198
15:94824376:G:A	50	100	0.94	0.07462
15:94824452:G:C	50	100	0.99	0.01489
15:94824467:T:C	50	98	0.97	0.08642
15:94824472:G:A	50	100	0.98	0.04139
15:94824700:G:A	50	100	1	0.01216
15:94824829:G:A	50	100	1	0.01198
15:94824887:G:A	50	100	1	0.01289
15:94825298:G:C	50	100	0.97	0.1741
15:94825747:T:G	50	100	0.84	0.01198
15:94826263:G:T	50	100	0.99	0.04012
15:94826413:A:T	50	100	0.97	0.1467
15:94826509:T:C	50	100	0.83	0.01198
15:94826613:A:G	50	100	0.99	0.01489
15:94827430:A:G	50	100	0.95	0.01507
15:94827734:T:C	50	96	0.98	0.4041
15:94827883:C:A	50	100	0.99	0.04031
15:94827915:G:A	50	100	0.97	0.1445
15:94828116:A:G	50	98	0.98	0.3725
15:94828413:T:C	50	98	0.98	0.1714
15:94828731:T:C	50	100	0.97	0.1518
15:94829558:C:A	50	98	0.98	0.1694
15:94829611:A:G	50	100	1	0.01216
15:94830136:C:G	50	100	1	0.01216
15:94830144:G:T	50	98	0.98	0.2968
15:94830188:C:G	50	100	0.94	0.03994
15:94830629:C:T	50	100	0.91	0.05719
15:94830734:C:T	50	100	0.86	0.02106
15:94830771:G:A	50	100	0.89	0.02814
15:94830798:C:A	50	100	0.97	0.05701
15:94831097:C:T	50	100	0.97	0.01471
15:94832273:A:G	50	100	0.97	0.1438
15:94832525:A:T	50	96	0.97	0.2057
15:94832778:T:C	50	100	0.87	0.02342
15:94833221:C:T	50	100	0.98	0.146
15:94833429:A:G	50	100	0.98	0.154
15:94833941:C:A	50	100	0.98	0.1443
15:94834621:A:G	50	100	0.89	0.0236
15:94834643:C:G	50	98	0.99	0.04866
15:94834904:C:T	50	100	1	0.01271
15:94835014:T:C	50	98	0.97	0.4381
15:94835196:C:T	50	100	0.98	0.1438
15:94835705:A:T	50	100	1	0.0118
15:94836002:C:T	50	100	0.91	0.0374
15:94836111:C:T	50	100	0.98	0.1556
15:94836262:G:A	50	98	0.96	0.2106
15:94836308:G:A	50	98	0.98	0.1552
15:94836567:G:C	50	100	0.98	0.1547
15:94836586:G:A	50	100	0.91	0.01017
15:94836679:C:T	50	100	0.98	0.1552
15:94837172:C:T	50	100	0.94	0.1995
15:94837493:C:T	50	100	1	0.01543
15:94838003:A:C	50	100	0.98	0.04829
15:94838919:A:G	50	98	0.96	0.2001
15:94838998:G:A	50	98	0.97	0.1416
15:94839034:C:T	50	94	0.96	0.1816
15:94839191:A:G	50	100	0.78	0.01598
15:94839209:T:C	50	100	0.9	0.01107
15:94839820:T:A	50	98	0.96	0.2001
15:94839977:A:T	50	96	0.96	0.1189
15:94840974:A:G	50	98	0.97	0.1403
15:94841478:C:T	50	100	0.98	0.04757
15:94841696:A:G	50	98	0.97	0.03722
15:94842134:A:G	50	98	0.97	0.209
15:94842245:T:C	50	100	0.98	0.1396
15:94842489:C:T	50	98	0.97	0.1826
15:94842587:C:T	50	100	0.99	0.01126
15:94842670:A:G	50	98	0.98	0.1289
15:94842702:G:A	50	100	0.94	0.02033
15:94843023:C:T	50	100	0.97	0.156
15:94843214:G:A	50	100	0.97	0.1434
15:94843826:C:T	50	100	0.98	0.04757
15:94844533:A:G	50	100	0.97	0.04993
15:94844650:G:T	50	100	0.99	0.01035
15:94844864:C:G	48	93.8	0.93	0.1961
15:94844920:A:G	48	100	0.93	0.1066
15:94845238:A:C	49	93.9	0.92	0.3902
15:94845672:C:G	50	100	0.99	0.01634
15:94845722:C:T	50	98	0.94	0.1411
15:94845825:A:G	50	98	0.94	0.1432
15:94846570:G:C	50	100	0.8	0.01779
15:94846814:T:G	50	96	0.91	0.1512
15:94847799:C:G	50	100	0.94	0.01961
15:94848065:T:C	50	100	0.96	0.01598
15:94848315:G:A	50	98	0.96	0.1176
15:94848379:A:G	50	96	0.8	0.05102
15:94848471:C:T	50	98	0.96	0.1218
15:94848854:G:A	50	98	0.95	0.4472
15:94848865:A:G	50	98	0.92	0.1463
15:94849236:A:T	50	98	0.96	0.1216
15:94849477:T:C	50	96	0.95	0.4472
15:94849491:C:T	50	100	0.93	0.09314
15:94849620:G:A	50	100	0.96	0.02124
15:94850156:T:C	50	100	0.94	0.09332
15:94850165:C:T	50	100	0.93	0.1487
15:94850184:T:C	50	98	0.96	0.4477
15:94851013:T:C	50	100	0.95	0.1009
15:94851205:A:G	50	100	0.94	0.09241
15:94851249:A:T	50	100	0.93	0.1481
15:94851405:G:C	50	100	0.94	0.1456
15:94852136:G:C	50	100	0.96	0.1213
15:94852155:C:T	50	100	0.75	0.01253
15:94852603:C:T	50	98	0.95	0.08424
15:94852705:G:A	50	98	0.96	0.1861
15:94854125:T:C	50	100	0.95	0.1017
15:94854393:G:A	50	98	0.97	0.4466
15:94854946:T:C	50	100	0.98	0.08479
15:94855207:T:C	49	100	0.98	0.08533
15:94855496:T:C	50	100	0.98	0.1768
15:94855638:G:A	49	100	0.98	0.2707
15:94855653:G:C	50	98	0.98	0.08515
15:94855703:G:A	49	100	0.9	0.01053
15:94855886:G:A	50	98	0.96	0.09187
15:94856062:A:C	50	100	0.96	0.1271
15:94856457:A:G	50	100	0.97	0.2313
15:94856753:A:T	50	98	0.98	0.4677
15:94856784:G:A	50	100	0.99	0.2404
15:94857455:C:G	50	98	1	0.09296
15:94857595:A:G	50	100	1	0.1033
15:94857659:C:T	50	98	1	0.1049
15:94857807:C:T	50	100	0.99	0.3635
15:94858165:C:G	50	98	1	0.1912
15:94858238:A:G	50	100	0.99	0.05646
15:94858665:A:G	50	100	1	0.4566
15:94858807:C:T	50	100	1	0.4568
15:94859593:T:G	50	100	1	0.2191
15:94860525:C:T	50	100	1	0.1222
15:94860567:G:T	50	98	1	0.09114
15:94860945:G:A	50	100	1	0.2191
15:94861054:G:A	50	100	1	0.1222
15:94861069:A:G	50	100	1	0.219
15:94861116:A:G	50	100	1	0.1222
15:94861304:C:G	50	100	0.9	0.01162
15:94861308:A:G	50	100	1	0.329
15:94861405:A:G	50	100	0.9	0.01071
15:94861500:C:T	50	100	1	0.1267
15:94861560:T:C	50	100	1	0.2191
15:94861692:G:A	50	100	1	0.2153
15:94861705:C:T	50	100	0.9	0.01162
15:94862023:A:G	50	100	1	0.02905
15:94862097:T:C	50	100	0.98	0.02887
15:94862191:G:T	50	100	1	0.4572
15:94862445:A:G	50	100	1	0.219
15:94862456:A:G	50	100	1	0.09241
15:94862694:C:G	50	100	1	0.3195
15:94862762:A:G	50	100	0.96	0.01598
15:94863035:A:G	50	100	1	0.1222
15:94863181:T:C	50	100	1	0.219
15:94863303:G:A	50	100	1	0.09223
15:94863491:A:G	50	100	1	0.1222
15:94863549:G:C	50	100	1	0.03577
15:94863646:T:C	50	100	1	0.09096
15:94863827:G:T	50	100	1	0.2308
15:94864215:T:C	50	100	1	0.08569
15:94864415:T:A	50	100	1	0.1222
15:94864874:G:A	50	100	1	0.05701
15:94865090:G:A	50	100	1	0.1222
15:94865139:T:C	50	100	1	0.1265
15:94865606:T:C	50	100	1	0.1222
15:94866102:C:T	50	100	1	0.1265
15:94866307:C:T	50	100	1	0.09096
15:94866325:T:C	50	100	1	0.04684
15:94866963:A:G	50	100	1	0.1934
15:94867408:T:C	50	100	1	0.1264
15:94867601:A:T	50	100	0.91	0.04466
15:94867876:T:C	50	100	1	0.2199
15:94868025:A:G	50	100	1	0.122
15:94868316:G:A	50	100	1	0.122
15:94868358:G:A	50	100	0.95	0.01888
15:94868619:T:C	46	76.1	0.86	0.1314
15:94869121:C:T	50	100	1	0.122
15:94869550:A:G	50	100	1	0.2197
15:94869726:C:A	50	100	1	0.02887
15:94869728:G:A	50	100	1	0.02869
15:94869926:C:T	50	100	1	0.3462
15:94870239:A:T	50	100	1	0.2195
15:94870482:A:G	50	100	1	0.1934
15:94870708:T:C	50	100	1	0.09368
15:94871236:G:A	50	100	1	0.1264
15:94871725:A:G	50	100	1	0.195
15:94871727:T:G	50	100	1	0.09332
15:94871753:G:C	50	100	1	0.09768
15:94871974:T:A	50	100	0.95	0.01924
15:94872043:A:G	50	100	1	0.193
15:94873085:C:T	50	98	0.98	0.1191
15:94873154:A:G	50	100	1	0.02887
15:94873174:G:A	50	100	1	0.122
15:94873243:G:T	50	100	1	0.22
15:94873309:A:G	50	100	1	0.22
15:94873581:G:A	50	100	1	0.2387
15:94873614:T:G	50	100	1	0.22
15:94873817:G:A	50	98	0.98	0.2338
15:94873873:C:G	50	100	1	0.0935
15:94873874:T:G	50	100	1	0.0935
15:94873891:A:T	50	98	1	0.22
15:94874527:G:T	50	100	0.99	0.343
15:94874694:G:A	50	100	1	0.1265
15:94875086:G:A	50	100	1	0.1222
15:94875391:T:C	50	100	1	0.1222
15:94875682:C:T	50	100	0.98	0.02142
15:94875791:G:C	50	100	1	0.22
15:94875802:G:A	50	100	1	0.22
15:94875862:A:G	50	100	0.84	0.0118
15:94876017:C:G	50	100	0.9	0.01071
15:94876731:A:G	50	100	1	0.2202
15:94877012:T:C	50	100	1	0.2202
15:94877165:T:C	50	100	0.99	0.2406
15:94877171:A:C	50	100	0.92	0.01035
15:94877454:G:A	50	100	1	0.1222
15:94877487:A:T	50	100	0.99	0.2415
15:94877579:C:G	50	100	1	0.3426
15:94877890:G:C	50	100	0.99	0.2415
15:94877999:A:G	50	100	1	0.2202
15:94878044:C:T	50	100	1	0.1227
15:94878464:A:C	50	100	1	0.09423
15:94878469:T:C	50	100	1	0.342
15:94878630:G:A	50	100	0.9	0.01162
15:94878813:G:A	50	98	1	0.2166
15:94879207:T:G	50	100	0.95	0.01888
15:94879466:T:C	50	100	1	0.0472
15:94879474:G:C	50	100	1	0.1265
15:94879656:G:C	50	100	1	0.1222
15:94879808:G:T	50	100	0.98	0.02124
15:94880357:G:A	50	98	1	0.1224
15:94880667:G:C	50	100	0.96	0.01616
15:94881155:C:A	50	100	1	0.4597
15:94881402:G:A	50	100	1	0.4619
15:94881518:T:C	50	100	1	0.09332
15:94881901:A:G	50	100	0.82	0.01017
15:94881980:A:G	50	100	1	0.4621
15:94882000:T:A	50	100	1	0.1222
15:94882352:C:T	50	100	1	0.4621
15:94882436:A:G	50	100	1	0.2416
15:94883232:A:G	50	100	1	0.4619
15:94883414:T:C	50	100	1	0.4619
15:94883442:G:A	50	100	1	0.4611
15:94883605:T:A	50	100	1	0.4619
15:94883688:T:C	50	98	1	0.1926
15:94883983:G:A	50	100	1	0.09368
15:94884174:G:T	50	100	0.95	0.01888
15:94884442:C:G	50	100	1	0.0935
15:94884528:G:A	50	94	0.93	0.06245
15:94884712:G:A	50	100	0.88	0.03631
15:94884919:A:G	50	100	1	0.09368
15:94884946:A:G	50	100	0.78	0.02469
15:94885098:C:T	50	100	0.98	0.0285
15:94885571:T:G	50	100	1	0.2415
15:94885785:A:C	50	100	1	0.4622
15:94885972:G:A	50	100	1	0.4621
15:94886102:G:A	50	100	1	0.0935
15:94886439:A:C	50	100	1	0.3426
15:94886612:C:G	50	100	1	0.04684
15:94886826:C:T	50	100	1	0.08569
15:94887014:C:G	50	100	1	0.09096
15:94887082:C:A	50	100	0.98	0.01725
15:94887468:G:A	50	100	0.95	0.01924
15:94887584:C:T	50	100	1	0.2415
15:94887736:G:A	50	100	1	0.09332
15:94887761:T:C	50	100	0.99	0.01779
15:94887794:T:C	50	100	1	0.0935
15:94888055:C:A	50	100	1	0.09441
15:94888079:G:C	50	100	1	0.2415
15:94889196:C:G	50	100	1	0.3359
15:94889272:A:C	50	100	1	0.2416
15:94889360:T:C	50	100	1	0.1928
15:94889584:A:G	50	100	1	0.1928
15:94889874:T:C	50	100	0.88	0.02814
15:94889989:A:G	50	100	1	0.03159
15:94890618:T:C	50	100	1	0.3371
15:94890904:A:T	50	100	1	0.1926
15:94891409:A:G	50	100	1	0.1222
15:94891478:C:T	50	100	1	0.4611
15:94892194:A:C	50	100	0.94	0.0187
15:94892710:T:C	50	98	0.98	0.1189
15:94892832:C:T	50	100	1	0.3379
15:94893619:G:A	50	100	1	0.341
15:94893894:G:A	50	100	1	0.1222
15:94894128:A:G	50	100	1	0.09096
15:94894224:A:G	50	100	1	0.2435
15:94894665:C:T	50	100	1	0.2435
15:94894695:A:G	50	90	0.98	0.2983
15:94894699:G:T	49	85.7	0.97	0.4602
15:94894722:T:C	50	94	0.98	0.4642
15:94894724:T:C	50	94	0.99	0.4049
15:94894861:T:C	50	100	1	0.2017
15:94895101:A:C	50	100	1	0.3333
15:94895232:C:A	50	100	1	0.3333
15:94895268:T:A	50	98	0.92	0.01634
15:94895551:G:C	50	100	1	0.09368
15:94895741:A:G	50	100	1	0.1997
15:94895761:C:G	50	100	0.99	0.2436
15:94896514:A:C	50	100	1	0.1224
15:94896946:A:G	50	100	1	0.3377
15:94897568:C:G	50	100	1	0.3377
15:94897635:G:A	50	100	1	0.3377
15:94897726:C:G	50	100	1	0.1921
15:94897753:T:G	50	100	1	0.1224
15:94897838:T:G	50	100	0.98	0.02124
15:94897922:T:G	50	100	1	0.3377
15:94898013:C:T	50	100	1	0.1224
15:94898576:A:G	50	100	1	0.2015
15:94899997:C:T	50	100	1	0.0935
15:94900177:T:C	50	100	1	0.4646
15:94900685:G:A	50	100	1	0.3377
15:94900763:A:G	50	100	1	0.3386
15:94900821:C:G	50	100	1	0.4646
15:94900838:A:G	50	100	1	0.4187
15:94901359:C:T	50	100	0.95	0.01888
15:94901506:G:A	50	100	1	0.0915
15:94901704:T:C	50	100	1	0.3408
15:94901878:C:G	50	100	1	0.1224
15:94902040:A:C	50	100	1	0.3103
15:94902563:C:T	50	100	0.98	0.02124
15:94902949:A:C	50	100	1	0.03577
15:94903070:G:T	50	100	1	0.03577
15:94903230:G:A	50	100	1	0.1256
15:94903456:C:A	50	100	1	0.3375
15:94903981:C:T	50	100	1	0.1258
15:94903998:G:A	50	98	0.92	0.01017
15:94904298:G:T	50	100	1	0.4642
15:94904934:G:A	50	100	1	0.3362
15:94904978:C:T	50	98	0.92	0.01816
15:94904979:G:A	50	100	0.95	0.01888
15:94905185:G:A	50	100	0.99	0.06155
15:94905998:A:G	50	100	1	0.3411
15:94906051:C:T	50	100	0.99	0.3413
15:94906636:A:G	50	100	1	0.3339
15:94906679:G:A	50	100	1	0.1327
15:94906792:C:T	50	100	0.99	0.06354
15:94906902:G:A	50	100	1	0.3355
15:94906953:G:A	50	100	0.95	0.01888
15:94907226:T:C	50	100	1	0.3357
15:94907260:A:C	50	100	1	0.3359
15:94907613:C:T	50	100	1	0.3359
15:94907858:C:A	49	100	1	0.1289
15:94908095:T:G	50	100	1	0.47
15:94908364:T:C	50	100	0.95	0.01888
15:94908456:T:C	50	100	1	0.3357
15:94908791:G:T	50	100	1	0.3357
15:94908884:G:A	50	100	1	0.3359
15:94909108:A:C	50	100	1	0.3368
15:94909306:A:G	50	100	1	0.3304
15:94909410:G:A	50	100	0.95	0.01434
15:94909463:A:G	50	100	1	0.3357
15:94909732:A:C	50	100	1	0.3357
15:94909817:A:G	50	100	1	0.3359
15:94910806:A:G	50	100	1	0.3357
15:94910876:C:T	50	100	1	0.3357
15:94910930:A:G	50	100	1	0.3357
15:94911162:G:C	50	100	1	0.3357
15:94911291:G:A	49	100	1	0.3357
15:94911492:C:T	50	100	1	0.3357
15:94911526:G:A	50	100	1	0.3357
15:94911687:C:A	50	100	1	0.3359
15:94911706:T:A	50	100	1	0.47
15:94911732:G:A	50	98	1	0.4655
15:94911762:A:G	50	98	1	0.3359
15:94911813:C:T	50	100	1	0.2407
15:94911930:G:A	50	100	1	0.3339
15:94912289:T:C	50	100	1	0.3357
15:94912373:G:A	50	100	1	0.3357
15:94912490:T:C	50	100	1	0.3357
15:94912491:C:T	50	100	1	0.3357
15:94912515:C:T	50	100	1	0.0935
15:94912589:T:C	50	100	1	0.3366
15:94912662:A:G	50	100	1	0.3355
15:94912739:G:C	50	100	0.99	0.3391
15:94913030:C:T	50	100	1	0.3362
15:94913036:A:G	50	100	1	0.3332
15:94913112:A:G	50	100	1	0.3355
15:94913194:C:T	50	100	1	0.3355
15:94913203:T:C	50	100	1	0.3357
15:94913207:G:T	50	100	1	0.3355
15:94913331:G:A	50	100	1	0.09241
15:94913558:T:C	50	100	1	0.09786
15:94913652:C:G	50	100	1	0.3355
15:94913795:A:G	50	100	1	0.09368
15:94913845:C:T	50	100	1	0.3355
15:94913932:T:A	50	100	1	0.06336
15:94914247:T:C	50	100	1	0.3355
15:94914446:C:T	50	100	1	0.3355
15:94914762:T:C	50	100	1	0.3355
15:94914895:T:G	50	100	1	0.4695
15:94915167:G:T	50	100	1	0.3366
15:94915180:T:C	50	100	1	0.3353
15:94915220:G:A	50	100	1	0.2413
15:94915346:G:A	50	94	0.61	0.03159
15:94915549:A:G	50	100	1	0.3355
15:94915624:C:T	50	100	1	0.3357
15:94915638:G:T	50	100	1	0.3355
15:94915792:T:G	50	100	1	0.3355
15:94915815:T:C	50	100	1	0.3355
15:94916639:G:A	50	100	1	0.3404
15:94916684:C:A	50	100	1	0.09332
15:94916704:G:T	50	100	1	0.3359
15:94917040:A:T	50	100	1	0.242
15:94917186:G:A	50	100	0.99	0.3353
15:94917205:T:A	50	100	0.97	0.1173
15:94917399:A:G	50	98	0.98	0.1107
15:94917408:T:C	50	100	0.89	0.01162
15:94917824:A:G	50	98	0.99	0.3132
15:94918367:C:T	50	100	1	0.1779
15:94918423:G:C	50	100	0.99	0.1284
15:94918434:C:T	50	100	0.99	0.1284
15:94918761:A:G	50	100	1	0.09368
15:94918906:T:C	50	100	0.99	0.2418
15:94919995:C:G	50	100	0.99	0.4695
15:94920466:A:G	50	100	0.99	0.2416
15:94920477:A:G	50	100	1	0.09368
15:94920762:C:T	50	100	1	0.03595
15:94920796:T:A	50	100	0.99	0.2416
15:94921334:C:G	50	100	1	0.1843
15:94921709:A:G	50	100	0.96	0.05737
15:94922202:A:G	50	100	0.99	0.2331
15:94922220:G:A	50	100	0.99	0.2342
15:94922329:G:A	50	100	1	0.0935
15:94922488:A:G	50	100	1	0.0935
15:94922637:C:A	50	100	0.98	0.132
15:94922930:T:C	50	100	0.98	0.2012
15:94923233:T:C	50	100	0.98	0.2464
15:94923307:A:G	50	98	0.98	0.3295
15:94923342:A:G	50	98	1	0.03086
15:94923619:C:T	50	100	0.99	0.02869
15:94923787:T:C	50	100	0.78	0.01761
15:94923799:T:C	50	100	1	0.05011
15:94924309:C:G	50	100	0.96	0.09405
15:94924732:C:A	50	100	0.98	0.3284
15:94924779:C:T	50	100	0.98	0.1333
15:94925097:G:C	50	100	0.98	0.3286
15:94925387:A:G	50	100	0.85	0.01071
15:94925837:C:T	50	100	0.84	0.01089
15:94925956:C:T	50	96	0.97	0.1975
15:94926051:C:G	50	100	1	0.03086
15:94926151:T:C	50	100	0.93	0.01543
15:94926496:A:G	50	100	1	0.3375
15:94926810:T:C	50	100	1	0.01797
15:94926876:T:C	50	100	0.99	0.124
15:94926885:C:T	50	100	0.99	0.124
15:94926903:G:A	50	100	0.95	0.06572
15:94927076:T:C	50	100	1	0.01797
15:94927166:G:A	50	100	1	0.04938
15:94927445:A:T	50	100	0.99	0.03032
15:94927452:T:A	50	100	0.9	0.01816
15:94927557:G:A	50	100	1	0.3462
15:94927685:C:G	50	100	0.98	0.1491
15:94927772:G:A	49	100	1	0.01797
15:94927831:C:T	50	100	0.99	0.3758
15:94927872:A:C	50	100	1	0.3261
15:94928043:C:T	50	100	1	0.0512
15:94928047:T:C	50	100	0.82	0.0285
15:94928339:A:G	50	100	1	0.01797
15:94929196:C:T	50	100	1	0.2736
15:94929234:T:A	50	100	1	0.02814
15:94929916:T:G	50	100	1	0.2422
15:94930263:T:C	50	100	1	0.1908
15:94930291:A:C	50	100	1	0.04938
15:94930585:A:T	50	100	1	0.2422
15:94930835:G:C	50	100	1	0.04938
15:94930906:C:T	50	98	0.94	0.06863
15:94931225:T:C	50	100	1	0.01779
15:94931251:T:A	50	100	1	0.3867
15:94931993:T:C	50	100	1	0.0492
15:94932186:G:T	50	100	0.91	0.01507
15:94932314:A:C	50	100	1	0.02814
15:94933017:C:T	50	98	0.86	0.03776
15:94933026:C:T	50	100	1	0.0512
15:94933365:C:G	50	100	1	0.1905
15:94933776:A:G	50	100	1	0.3261
15:94933988:T:C	50	100	1	0.333
15:94934515:C:T	50	100	0.98	0.03141
15:94934672:T:C	50	100	0.98	0.03123
15:94934701:G:A	50	100	1	0.0512
15:94935356:A:G	50	100	1	0.05247
15:94935386:G:C	50	100	0.97	0.03141
15:94935614:C:G	50	100	1	0.1924
15:94935645:G:A	50	98	0.88	0.01489
15:94935684:A:G	50	92	0.97	0.2048
15:94935918:C:A	50	100	1	0.3039
15:94936317:T:C	50	100	1	0.2987
15:94936430:T:G	50	100	1	0.2987
15:94936525:C:G	50	100	0.93	0.01888
15:94936996:A:G	50	100	0.87	0.01271
15:94937310:G:A	50	100	1	0.07081
15:94938157:T:C	50	100	0.89	0.01271
15:94938272:T:C	50	100	0.99	0.0354
15:94938338:C:G	50	100	1	0.07081
15:94938397:C:T	50	100	0.98	0.1627
15:94938432:T:A	50	76	0.92	0.482
15:94938447:A:T	50	78	0.97	0.4768
15:94938454:A:T	50	78	0.89	0.4889
15:94938491:T:G	50	84	0.99	0.4633
15:94938635:A:C	50	100	0.99	0.4125
15:94939082:T:C	50	100	1	0.04666
15:94939206:G:A	50	100	0.99	0.1625
15:94939265:C:T	50	98	0.97	0.2743
15:94939266:G:A	50	100	0.99	0.1625
15:94939426:A:C	50	100	0.99	0.0659
15:94939429:T:A	50	100	0.96	0.01888
15:94939580:C:T	50	100	0.97	0.1206
15:94939597:T:C	50	98	1	0.07062
15:94939735:C:T	50	100	0.94	0.01688
15:94940127:T:C	50	100	1	0.07044
15:94940149:T:C	50	100	1	0.1494
15:94940963:T:G	50	100	1	0.04684
15:94941071:A:G	50	100	1	0.04684
15:94941467:C:T	50	100	0.97	0.08297
15:94941821:A:G	50	100	1	0.04684
15:94942223:T:C	50	100	0.97	0.01888
15:94942421:T:A	50	100	1	0.07044
15:94942697:T:A	49	95.9	0.98	0.07044
15:94943064:G:A	46	91.3	0.84	0.07589
15:94943606:A:G	50	100	1	0.4847
15:94943823:A:G	50	100	1	0.4847
15:94944053:G:C	50	100	1	0.04684
15:94944495:C:G	50	100	1	0.07771
15:94944866:C:G	50	100	1	0.4624
15:94944979:T:C	50	100	0.99	0.02251
15:94945505:A:T	50	100	1	0.3203
15:94945526:C:G	50	100	1	0.3199
15:94945684:G:A	50	100	1	0.07789
15:94945758:T:C	50	100	1	0.04684
15:94945796:C:T	50	100	1	0.01779
15:94945951:A:G	50	100	1	0.2985
15:94945976:G:A	50	100	1	0.07771
15:94946403:C:T	50	100	0.94	0.01525
15:94946520:G:A	50	100	1	0.3838
15:94946762:A:G	50	100	1	0.2985
15:94947172:C:T	50	100	1	0.04684
15:94947251:T:G	50	100	1	0.3849
15:94947579:C:T	50	100	1	0.1489
15:94947611:C:T	50	100	0.91	0.0118
15:94947738:C:G	50	100	1	0.04829
15:94948435:T:C	50	100	1	0.07062
15:94948659:C:T	50	100	1	0.01888
15:94948924:C:A	50	100	1	0.3922
15:94949005:G:A	50	100	1	0.02269
15:94949366:C:T	50	100	0.98	0.04684
15:94949598:T:C	50	100	1	0.02324
15:94949599:G:A	50	100	1	0.02324
15:94949652:G:A	50	100	1	0.148
15:94950108:G:T	50	100	1	0.03867
15:94950189:T:C	50	100	1	0.04684
15:94950196:G:C	50	100	1	0.02324
15:94950293:G:A	50	100	1	0.02324
15:94950368:T:C	50	100	0.91	0.0118
15:94950417:C:T	50	100	1	0.07062
15:94950525:G:A	50	100	1	0.03159
15:94950652:T:C	50	100	0.98	0.08043
15:94951190:T:C	50	100	0.91	0.01198
15:94951219:C:G	50	100	1	0.2981
15:94951887:A:G	50	100	0.9	0.0118
15:94952217:C:A	50	100	1	0.07062
15:94952325:G:A	50	100	1	0.01888
15:94952427:G:C	50	100	1	0.2994
15:94952430:C:G	50	100	0.98	0.264
15:94952855:C:G	50	98	1	0.185
15:94952921:A:C	50	98	1	0.3836
15:94953503:T:G	50	100	1	0.1683
15:94953692:T:C	50	100	1	0.04702
15:94953768:T:C	50	100	1	0.1236
15:94953769:G:A	50	100	1	0.01688
15:94953959:G:A	50	100	1	0.2983
15:94953977:C:A	50	100	1	0.04684
15:94954115:A:C	50	100	0.99	0.01888
15:94954285:A:C	50	100	1	0.04666
15:94954305:T:C	50	100	1	0.2387
15:94954635:T:G	50	100	1	0.04684
15:94954739:T:A	50	100	1	0.07771
15:94955179:G:A	50	100	1	0.04684
15:94955924:G:T	50	100	1	0.3086
15:94956203:A:C	50	98	0.99	0.02996
15:94956299:A:G	50	100	1	0.2124
15:94956409:T:G	50	100	1	0.1683
15:94956601:C:A	50	100	1	0.01289
15:94956761:C:T	50	100	1	0.04648
15:94956813:A:T	50	100	0.99	0.05973
15:94956933:C:T	50	100	1	0.2386
15:94957194:G:A	50	100	1	0.3086
15:94957259:G:T	50	100	1	0.3909
15:94957283:A:G	50	100	1	0.04666
15:94957344:C:A	50	100	1	0.2386
15:94957367:G:T	50	98	0.99	0.01888
15:94957423:T:G	50	100	1	0.2389
15:94957600:C:A	50	100	1	0.2384
15:94957603:C:T	50	100	1	0.2384
15:94957872:C:A	50	100	0.94	0.05447
15:94957950:G:A	50	100	1	0.01688
15:94957953:A:G	50	98	1	0.1304
15:94958344:A:G	50	100	0.92	0.01053
15:94958687:A:C	50	100	1	0.04666
15:94959467:C:A	50	100	1	0.3922
15:94959662:G:A	50	100	0.9	0.02487
15:94959808:G:A	50	100	1	0.1491
15:94960231:A:G	50	100	1	0.1679
15:94960448:G:A	50	100	0.95	0.0423
15:94960989:C:A	50	100	1	0.2384
15:94961105:C:T	50	100	1	0.2386
15:94961197:G:A	50	100	1	0.01289
15:94961328:T:C	50	100	1	0.01307
15:94961348:G:A	50	100	1	0.07044
15:94961371:A:T	50	100	0.99	0.01688
15:94961411:G:A	50	100	1	0.02578
15:94961516:A:G	50	100	0.99	0.01688
15:94961843:A:G	50	100	0.98	0.01688
15:94961877:T:C	50	100	0.98	0.01271
15:94961957:G:T	50	100	1	0.07062
15:94961964:G:A	50	100	1	0.2386
15:94962085:A:G	50	100	1	0.3896
15:94962152:C:G	50	100	0.94	0.01035
15:94962168:T:C	50	100	0.93	0.01035
15:94962226:G:A	50	100	1	0.3163
15:94962239:A:C	50	100	1	0.1679
15:94962372:T:C	50	100	1	0.246
15:94962526:A:T	50	100	1	0.1681
15:94962794:G:A	50	100	1	0.246
15:94963103:G:A	50	100	1	0.1668
15:94963253:T:C	50	100	1	0.0276
15:94963369:C:A	50	100	1	0.05011
15:94963419:G:A	50	100	1	0.06572
15:94963436:A:G	50	100	0.99	0.0394
15:94963731:G:A	50	100	0.98	0.0354
15:94963837:A:G	50	100	1	0.05428
15:94963922:A:G	50	100	1	0.05029
15:94963965:T:C	50	100	1	0.1478
15:94963992:A:G	50	100	1	0.3834
15:94964418:G:T	50	100	1	0.1908
15:94964421:G:T	50	100	1	0.1124
15:94964484:T:C	50	100	1	0.3758
15:94964640:G:A	50	100	0.86	0.01162
15:94964719:G:A	50	100	0.98	0.01943
15:94964742:C:G	50	100	1	0.0541
15:94964765:C:T	50	100	0.98	0.01634
15:94965017:C:T	50	100	1	0.06463
15:94965238:G:A	50	100	1	0.2968
15:94965260:T:A	50	100	1	0.02505
15:94965447:C:T	50	100	1	0.04993
15:94965476:A:G	50	100	1	0.3831
15:94965484:C:T	50	100	1	0.05011
15:94966078:A:G	50	100	1	0.1668
15:94966150:T:C	50	98	0.99	0.07807
15:94966209:C:T	50	100	0.99	0.01997
15:94966222:A:G	50	100	1	0.06536
15:94966253:T:G	50	100	0.97	0.1144
15:94966473:T:A	50	100	0.94	0.01325
15:94966488:A:C	50	100	0.99	0.08569
15:94966590:G:A	50	100	1	0.3744
15:94966622:G:A	50	100	0.99	0.04993
15:94966661:T:A	50	100	1	0.06391
15:94966715:A:C	50	100	1	0.3813
15:94966900:C:T	50	100	0.98	0.07298
15:94967971:T:C	50	100	1	0.1483
15:94968160:A:T	50	100	1	0.06191
15:94968244:C:T	50	100	1	0.1525
15:94968260:C:T	50	100	1	0.1518
15:94968365:G:A	50	100	1	0.1451
15:94968608:A:G	50	100	1	0.3756
15:94968703:G:T	50	100	0.97	0.2024
15:94968876:T:G	50	100	0.97	0.08569
15:94969290:T:C	50	100	0.98	0.03831
15:94969409:A:G	50	100	0.99	0.2249
15:94969567:C:T	50	98	0.92	0.01652
15:94969776:A:G	50	100	0.98	0.3738
15:94969850:G:A	50	98	1	0.1443
15:94970157:C:G	50	100	0.99	0.2244
15:94970467:C:T	50	100	1	0.06917
15:94970558:C:T	50	100	0.98	0.2124
15:94971173:G:A	50	98	1	0.2124
15:94971275:C:T	50	96	1	0.2168
15:94971295:T:C	50	96	1	0.2057
15:94971337:A:G	50	98	0.9	0.1344
15:94971415:A:G	50	100	0.99	0.01089
15:94972122:C:T	50	100	1	0.1262
15:94972628:T:C	50	98	1	0.2783
15:94972831:C:T	50	100	1	0.01107
15:94973247:A:C	50	100	0.99	0.3972
15:94973327:G:T	50	98	1	0.2117
15:94973542:A:G	50	98	0.99	0.07462
15:94974057:A:G	50	100	1	0.1222
15:94974171:G:A	50	100	0.99	0.2233
15:94974223:A:G	50	100	0.97	0.01743
15:94974586:C:T	50	100	1	0.1222
15:94975097:G:A	50	100	1	0.02741
15:94975211:C:T	50	100	1	0.05447
15:94975259:G:A	50	100	1	0.2117
15:94976084:G:A	50	100	1	0.2233
15:94976574:G:C	50	100	1	0.02887
15:94976610:G:A	50	100	1	0.06917
15:94976731:A:G	50	100	0.96	0.01688
15:94976906:G:A	50	100	1	0.2235
15:94977601:C:A	50	100	1	0.2237
15:94977628:C:A	50	98	0.99	0.1596
15:94977632:C:A	50	100	0.98	0.1609
15:94977636:C:A	50	100	0.98	0.2171
15:94977810:G:A	50	100	1	0.02887
15:94979250:T:C	50	96	0.91	0.03341
15:94979296:G:A	50	100	0.99	0.3978
15:94979397:T:A	50	100	0.97	0.01707
15:94979541:G:C	50	100	0.99	0.1438
15:94979775:G:A	50	100	0.94	0.2435
15:94979940:A:C	50	100	1	0.04866
15:94979981:A:G	50	100	1	0.1383
15:94980072:C:G	50	100	1	0.05447
15:94980296:A:G	50	100	1	0.1385
15:94980336:C:A	50	100	1	0.1679
15:94980711:A:G	50	100	1	0.2997
15:94980825:C:T	50	100	1	0.02923
15:94980833:T:C	50	100	1	0.3076
15:94980890:G:A	50	100	0.99	0.02778
15:94980945:G:A	50	100	0.99	0.3076
15:94981001:T:A	50	100	0.98	0.1383
15:94981167:C:T	50	100	1	0.01797
15:94981210:G:A	50	100	1	0.3368
15:94981263:T:C	50	100	0.86	0.01144
15:94981706:C:T	50	100	0.91	0.1652
15:94981719:C:G	50	100	1	0.3375
15:94981860:T:C	50	100	0.99	0.2033
15:94981960:C:T	50	100	1	0.01816
15:94982282:A:T	50	100	1	0.3368
15:94982432:C:T	50	100	1	0.01797
15:94982661:G:A	50	100	0.99	0.1329
15:94982715:C:T	50	100	1	0.3368
15:94983147:C:T	50	100	0.98	0.04847
15:94983642:A:G	50	100	0.98	0.06445
15:94984225:T:C	49	98	0.99	0.2836
15:94984643:C:G	50	100	1	0.1547
15:94984699:G:A	50	100	1	0.3353
15:94985039:A:C	50	100	1	0.3366
15:94985186:G:A	50	100	1	0.3361
15:94985312:A:C	50	100	0.98	0.06409
15:94985869:C:T	50	100	1	0.01816
15:94985913:T:C	50	100	1	0.01816
15:94985955:G:A	50	100	0.93	0.1498
15:94986061:G:C	50	100	0.99	0.118
15:94986080:G:A	50	100	1	0.14
15:94986525:A:G	50	100	1	0.2714
15:94987197:A:G	50	100	0.99	0.118
15:94988004:G:A	50	100	1	0.02905
15:94988402:T:C	50	100	0.96	0.02814
15:94988622:A:G	50	100	0.94	0.463
15:94988891:T:A	50	100	1	0.1367
15:94989218:C:T	50	100	1	0.02923
15:94989328:G:A	50	100	0.99	0.05973
15:94989528:A:G	49	100	0.93	0.2104
15:94989779:G:C	50	96	0.95	0.03123
15:94989980:G:T	50	100	1	0.05556
15:94990270:A:G	50	100	1	0.01816
15:94990345:A:T	50	100	1	0.1966
15:94990346:T:A	50	100	1	0.1966
15:94990422:G:A	50	100	1	0.01816
15:94990457:A:G	50	100	0.93	0.2168
15:94990494:G:A	50	100	1	0.01816
15:94990766:C:T	50	100	0.89	0.01162
15:94990911:A:G	50	100	1	0.01634
15:94990967:G:A	50	100	1	0.185
15:94991499:G:A	50	100	0.99	0.1434
15:94991913:G:A	50	100	0.92	0.1498
15:94991943:C:T	50	100	0.94	0.4532
15:94991947:C:G	50	100	0.98	0.04829
15:94992015:G:A	50	100	1	0.185
15:94992021:A:G	50	100	1	0.1198
15:94992460:A:G	50	100	0.99	0.1198
15:94992860:G:C	50	100	0.9	0.01089
15:94992979:A:T	50	100	0.9	0.01089
15:94992989:T:C	50	100	0.9	0.01107
15:94993009:A:G	50	100	0.9	0.01089
15:94993088:T:C	50	100	0.9	0.01089
15:94993387:T:A	50	100	0.96	0.2435
15:94993638:C:G	50	98	0.95	0.2053
15:94993869:A:G	50	100	0.92	0.07117
15:94994161:C:G	50	90	0.79	0.3172
15:94994182:T:A	50	96	0.87	0.2309
15:94994207:G:T	50	98	0.81	0.2527
15:94994297:G:A	50	96	0.87	0.4751
15:94994633:A:G	50	100	0.9	0.06463
15:94994675:G:A	50	100	0.95	0.03177
15:94995003:C:T	50	98	0.92	0.3206
15:94995239:A:G	50	100	0.98	0.1336
15:94995869:T:C	50	100	0.98	0.1055
15:94996042:G:A	50	100	0.98	0.1055
15:94996129:A:G	50	98	0.93	0.3215
15:94996273:A:G	50	100	0.97	0.02705
15:94996766:G:A	50	98	0.93	0.2558
15:94997451:G:A	50	100	0.94	0.3956
15:94997670:T:C	50	98	0.74	0.01489
15:94998368:C:T	50	100	0.96	0.4007
15:94998389:T:C	50	100	0.99	0.1058
15:94998836:T:C	50	100	0.98	0.02542
15:94998846:C:T	50	100	0.98	0.03214
15:94999003:C:G	50	100	0.99	0.03214
15:94999350:G:A	50	100	0.99	0.124
15:94999626:C:T	50	100	0.99	0.1057
15:94999662:A:G	50	100	0.99	0.03214
15:94999812:T:G	50	100	0.88	0.01543
15:94999947:T:C	50	100	0.93	0.1334
15:95000381:A:G	50	100	0.98	0.03068
15:95000752:C:T	50	100	0.98	0.2705
15:95000855:C:T	50	100	0.98	0.2725
15:95001628:C:A	50	100	0.99	0.4185
15:95002114:G:C	50	100	0.99	0.1545
15:95002117:G:A	50	100	0.99	0.1271
15:95002678:A:G	50	100	0.99	0.1275
15:95002894:G:A	50	100	0.88	0.0325
15:95002989:C:T	50	98	0.84	0.08297
15:95003468:G:A	50	100	0.99	0.4397
15:95003802:A:C	50	100	0.99	0.1066
15:95004255:C:A	50	100	0.92	0.06463
15:95004554:A:G	50	100	0.99	0.3934
15:95004581:T:C	50	100	0.99	0.2723
15:95004932:A:G	50	98	0.8	0.01725
15:95005020:A:T	50	100	0.85	0.02251
15:95005115:C:T	50	100	1	0.2732
15:95005216:C:T	49	77.6	0.88	0.1505
15:95005253:T:G	50	100	0.92	0.05592
15:95005442:G:A	50	100	0.99	0.1124
15:95006350:C:G	50	100	1	0.2718
15:95006381:G:A	50	100	0.99	0.3947
15:95006510:C:T	50	100	1	0.2732
15:95006546:G:A	50	100	0.86	0.01489
15:95006870:G:A	50	100	1	0.112
15:95007040:T:G	50	100	0.94	0.1215
15:95007353:G:A	50	100	0.98	0.1552
15:95007491:C:T	50	100	1	0.10780000000000001
15:95008112:T:C	50	100	1	0.1075
15:95008272:A:G	50	100	0.99	0.4483
15:95008622:T:C	50	100	0.98	0.4268
15:95008705:G:A	50	100	1	0.2731
15:95009118:A:G	50	100	0.99	0.4795
15:95009230:G:A	50	100	0.99	0.2393
15:95009758:A:C	50	100	0.97	0.02451
15:95010125:T:C	50	100	0.75	0.01162
15:95010409:T:C	50	100	0.99	0.1403
15:95010853:A:G	50	100	0.7	0.01017
15:95011196:T:C	50	100	0.99	0.2732
15:95011915:C:T	50	100	0.97	0.02451
15:95012789:A:G	50	100	0.98	0.1434
15:95013828:C:T	50	100	0.99	0.4003
15:95013974:A:G	50	100	0.99	0.4426
15:95014284:C:T	50	98	0.92	0.1158
15:95014298:A:G	50	98	0.86	0.04503
15:95015453:G:A	50	100	0.99	0.2656
15:95015695:A:T	50	88	0.88	0.3862
15:95015697:T:A	50	92	0.8	0.08243
15:95015736:G:A	50	100	0.7	0.03504
15:95015974:G:T	50	100	0.99	0.2574
15:95016061:C:T	50	100	0.97	0.02469
15:95016218:G:A	50	100	0.98	0.1131
15:95018125:C:G	50	98	0.87	0.01416
15:95018847:G:T	50	100	0.99	0.266
15:95021128:G:A	50	100	0.98	0.1193
15:95021474:C:T	50	98	0.88	0.04448
15:95022165:G:A	50	100	0.93	0.06427
15:95022254:T:G	50	100	0.74	0.01344
15:95022679:T:A	50	100	0.98	0.4417
15:95023725:G:T	50	100	0.96	0.02469
15:95024248:A:C	50	98	0.9	0.02415
15:95024442:G:A	50	98	0.92	0.2119
15:95025308:G:C	50	100	0.98	0.2718
15:95027070:G:A	50	100	0.97	0.1106
15:95027124:A:G	50	100	0.96	0.1115
15:95027264:C:T	50	100	0.97	0.2716
15:95029576:C:T	50	100	0.9	0.02614
15:95030010:G:A	50	100	0.98	0.4316
15:95030046:T:C	50	100	0.98	0.4243
15:95031650:G:A	50	100	0.98	0.2694
15:95032273:A:G	50	100	0.98	0.1186
15:95032851:G:A	50	100	0.97	0.2527
15:95033627:C:G	50	98	0.7	0.03468
15:95033675:T:A	50	98	0.95	0.4472
15:95033867:T:C	50	98	0.87	0.0915
15:95034189:A:G	50	100	0.83	0.0236
15:95035062:G:A	50	92	0.8	0.0719
15:95035210:T:C	50	88	0.87	0.3548
15:95036222:A:C	50	100	0.77	0.05864
15:95036760:G:T	50	100	0.96	0.01198
15:95037064:A:C	50	98	0.81	0.03177
15:95038133:C:T	50	100	0.91	0.05084
15:95038299:G:A	50	100	0.71	0.0118
15:95038725:A:C	50	98	0.91	0.05065
15:95038944:C:T	50	98	0.82	0.03141
15:95039269:G:A	50	96	0.91	0.4254
15:95039427:T:C	50	100	0.92	0.08315
15:95040587:T:C	50	94	0.91	0.3045
15:95040915:A:G	50	100	0.67	0.01017
15:95041628:A:T	50	100	0.96	0.1149
15:95042246:T:C	50	100	0.96	0.1151
15:95042957:G:A	50	98	0.88	0.02778
15:95043116:G:A	50	100	0.96	0.0463
15:95043610:T:C	50	100	0.94	0.01652
15:95044774:T:C	50	100	0.98	0.1716
15:95046939:G:C	50	100	0.96	0.08479
15:95047209:G:A	50	100	0.96	0.0837
15:95047287:T:C	50	94	0.9	0.2898
15:95047573:A:C	50	98	0.98	0.1919
15:95047940:C:T	50	100	0.98	0.1919
15:95049029:A:G	50	100	0.95	0.0837
15:95049219:A:G	50	100	0.94	0.1899
15:95050494:G:A	50	100	0.99	0.1879
15:95051050:T:C	50	100	0.96	0.08588
15:95051132:T:G	48	79.2	0.86	0.453
15:95051133:T:G	44	90.9	0.68	0.01144
15:95051136:T:G	50	100	0.94	0.0423
15:95053074:G:C	50	100	0.96	0.03994
15:95054024:G:C	50	100	0.99	0.1743
15:95056150:G:A	50	100	0.99	0.1866
15:95057956:G:A	50	100	0.9	0.01398
15:95059301:G:T	50	100	0.91	0.0561
15:95060018:G:A	50	100	0.99	0.1919
15:95060708:C:T	50	100	0.96	0.08115
15:95060738:A:G	50	100	0.97	0.08479
15:95060846:G:A	50	94	0.92	0.1267
15:95062692:C:T	50	94	0.93	0.2654
15:95064394:A:C	50	100	0.98	0.1908
15:95066674:A:G	50	100	0.89	0.06518
15:95067019:C:A	50	100	0.98	0.2099
15:95067782:C:T	50	98	0.91	0.1225
15:95068028:G:C	50	100	0.96	0.1855
15:95068526:C:A	50	100	0.93	0.08787
15:95068834:T:C	50	100	0.84	0.01162
15:95070942:T:C	50	100	0.96	0.07008
15:95071607:T:A	50	92	0.94	0.4831
15:95072557:C:T	50	100	0.96	0.08715
15:95074232:T:G	50	98	0.95	0.05229
15:95074725:G:A	50	100	0.98	0.1538
15:95074750:A:G	50	100	0.98	0.1563
15:95074764:A:T	50	100	0.98	0.1541
15:95074893:G:C	50	98	0.64	0.01053
15:95074962:A:G	50	100	0.99	0.1485
15:95075127:C:T	50	98	0.97	0.04993
15:95075236:G:A	50	100	0.99	0.138
15:95075594:C:T	50	100	0.93	0.06373
15:95076077:C:T	50	100	0.87	0.02905
15:95076114:C:T	50	100	0.97	0.1598
15:95076282:C:T	50	100	0.97	0.1592
15:95077798:T:G	50	94	0.94	0.2355
15:95078454:A:G	50	100	0.87	0.02142
15:95078852:G:A	50	100	0.95	0.1563
15:95079073:A:G	50	100	0.92	0.01017
15:95079404:C:G	50	100	0.97	0.065
15:95079506:C:T	50	98	0.94	0.05265
15:95079649:G:T	50	100	0.98	0.1462
15:95079664:C:T	50	100	0.98	0.154
15:95080062:A:G	50	100	0.98	0.1462
15:95080439:C:T	34	91.2	0.66	0.06935
15:95080443:C:T	46	91.3	0.64	0.06227
15:95080447:C:T	46	89.1	0.63	0.04956
15:95080451:C:T	46	91.3	0.62	0.04829
15:95080460:C:T	33	97	0.65	0.07625
15:95080663:A:G	41	97.6	0.93	0.1425
15:95081230:G:A	50	100	0.99	0.1472
15:95081288:C:T	50	100	0.96	0.06445
15:95081834:G:T	50	100	0.99	0.1472
15:95082510:C:G	50	100	0.99	0.155
15:95082525:G:A	50	98	0.91	0.1855
15:95082979:C:T	50	100	1	0.1472
15:95083235:A:G	50	100	0.95	0.04902
15:95083678:G:A	50	100	1	0.1474
15:95084086:G:A	50	100	1	0.1471
15:95084711:C:T	50	100	0.99	0.1311
15:95084804:G:C	50	100	0.97	0.06445
15:95085215:A:G	50	100	1	0.1472
15:95085498:T:G	50	100	1	0.1471
15:95085578:C:T	50	100	1	0.1347
15:95085629:C:T	50	100	1	0.1471
15:95085653:C:G	50	100	1	0.1471
15:95085796:C:A	50	100	1	0.1471
15:95085873:A:T	50	100	1	0.1469
15:95086320:T:G	50	100	1	0.1469
15:95086367:A:T	50	100	1	0.1467
15:95086439:T:C	50	100	1	0.1467
15:95086442:A:C	50	100	1	0.1465
15:95087169:G:T	50	100	1	0.1467
15:95087373:C:T	50	100	1	0.1545
15:95087408:T:C	50	100	0.99	0.1452
15:95087411:A:G	50	100	1	0.1452
15:95087685:G:C	50	100	1	0.1467
15:95087783:C:T	50	100	1	0.1465
15:95087795:A:G	50	100	1	0.1465
15:95087995:G:C	50	100	0.96	0.05792
15:95088220:A:G	50	100	1	0.1467
15:95088239:C:A	50	98	0.98	0.1467
15:95088266:T:C	50	100	1	0.1467
15:95088335:C:T	50	100	0.89	0.02669
15:95088348:C:T	50	100	1	0.1462
15:95088945:G:T	50	100	1	0.1462
15:95089301:G:A	50	100	1	0.1454
15:95089643:C:G	50	100	1	0.1454
15:95089701:T:C	50	100	1	0.1454
15:95089954:G:C	50	100	0.97	0.06391
15:95090245:A:G	50	100	1	0.1458
15:95090511:A:G	50	100	0.97	0.065
15:95091744:C:G	50	96	0.81	0.07298
15:95092490:T:A	48	89.6	0.75	0.05882
15:95093920:A:C	50	98	0.94	0.1796
15:95094180:A:T	50	98	0.94	0.1678
15:95094193:C:G	50	98	0.85	0.03232
15:95094220:G:A	50	98	0.94	0.1961
15:95094281:C:G	50	100	0.85	0.01688
15:95095338:T:C	50	100	0.8	0.02451
15:95095403:T:C	50	96	0.95	0.1777
15:95095723:C:A	50	100	0.95	0.169
15:95096319:A:G	50	100	0.87	0.01525
15:95096632:G:A	50	100	0.78	0.01416
15:95096683:A:G	50	100	0.92	0.01416
15:95098306:T:C	50	100	0.98	0.2749
15:95098357:T:C	50	100	0.98	0.2731
15:95098368:T:C	50	100	0.99	0.01107
15:95098772:A:T	50	84	0.92	0.2378
15:95098994:A:T	50	100	0.96	0.03123
15:95099447:T:G	50	100	0.99	0.2669
15:95099588:T:C	50	100	0.93	0.05755
15:95100167:T:A	50	96	0.97	0.2249
15:95100756:C:G	50	100	0.99	0.2729
15:95100766:G:C	50	100	0.99	0.2671
15:95101533:G:A	50	100	0.96	0.1879
15:95101717:G:A	50	100	0.99	0.2667
15:95101780:G:A	50	100	0.99	0.2667
15:95101966:A:C	50	100	0.94	0.02542
15:95101978:A:T	50	98	0.72	0.02397
15:95102182:G:A	50	100	0.99	0.2667
15:95102894:A:T	50	100	0.97	0.01126
15:95103006:G:A	50	100	0.74	0.01507
15:95103255:C:G	50	100	0.99	0.01126
15:95103343:C:T	50	100	0.98	0.01634
15:95103522:T:C	50	100	0.99	0.2667
15:95103843:A:G	50	100	0.93	0.01688
15:95103965:A:G	50	98	0.97	0.4227
15:95104566:A:G	50	100	0.99	0.2662
15:95104657:A:T	50	100	0.99	0.2663
15:95104673:C:T	50	100	0.99	0.2761
15:95104958:C:T	50	100	0.73	0.01325
15:95105202:T:C	50	100	1	0.2765
15:95106031:A:C	50	100	0.98	0.01144
15:95106390:A:T	50	100	0.99	0.01053
15:95106721:C:T	50	100	1	0.2671
15:95106889:G:A	50	100	0.99	0.01344
15:95107045:T:C	50	100	0.99	0.01144
15:95107202:G:C	50	100	1	0.2749
15:95107593:T:A	50	98	0.99	0.2505
15:95107986:T:C	50	96	0.96	0.2774
15:95108094:C:T	50	98	1	0.2743
15:95108259:C:T	50	100	0.99	0.01126
15:95108305:C:G	50	98	1	0.2763
15:95109158:A:G	50	100	1	0.2756
15:95109294:C:T	50	100	1	0.2736
15:95109527:T:A	50	100	1	0.2756
15:95109528:G:C	50	100	0.99	0.282
15:95109921:G:A	50	100	0.99	0.2667
15:95110245:C:T	50	100	0.99	0.01561
15:95110259:T:C	50	100	0.9	0.02959
15:95110289:T:C	50	98	0.97	0.3391
15:95110402:T:A	50	98	0.97	0.3923
15:95110463:T:C	50	98	0.98	0.3439
15:95110685:A:G	50	100	0.96	0.03068
15:95111312:A:G	50	98	0.98	0.3883
15:95111363:C:T	50	98	0.99	0.266
15:95111711:A:G	50	98	0.94	0.03558
15:95111864:C:T	50	100	0.94	0.05792
15:95112227:G:C	50	98	0.97	0.2936
15:95112498:G:T	50	98	0.98	0.3351
15:95112503:C:G	50	98	0.98	0.335
15:95112546:C:T	50	98	0.99	0.388
15:95112771:A:T	50	98	0.99	0.3905
15:95113099:G:A	50	98	0.88	0.02996
15:95113334:T:C	50	100	0.9	0.01344
15:95113773:G:A	50	100	0.99	0.268
15:95114159:G:A	50	98	0.99	0.3787
15:95114483:A:G	50	100	0.8	0.02269
15:95114503:C:T	50	98	0.81	0.02814
15:95114965:C:G	50	100	0.99	0.2682
15:95115728:A:G	50	98	0.98	0.3497
15:95115956:C:T	50	98	0.78	0.02869
15:95116107:A:T	50	98	0.99	0.3858
15:95116362:A:C	50	98	0.98	0.3433
15:95116440:C:G	50	100	0.99	0.2678
15:95116541:T:G	50	98	0.99	0.3813
15:95116670:C:T	49	100	0.99	0.2678
15:95116741:C:T	50	98	0.99	0.3811
15:95116968:C:T	50	98	0.98	0.3813
15:95117100:T:C	50	98	0.99	0.3869
15:95117641:T:A	50	98	0.99	0.3871
15:95117832:A:G	50	98	0.99	0.3873
15:95118154:A:T	50	98	0.98	0.3867
15:95118169:A:T	50	98	0.98	0.3731
15:95118184:C:T	50	98	0.98	0.3865
15:95118356:A:G	50	100	0.99	0.2685
15:95119194:G:T	50	100	0.99	0.2743
15:95119199:A:G	50	98	0.98	0.3967
15:95119290:G:A	50	98	0.97	0.3255
15:95119437:A:G	50	100	0.99	0.01071
15:95119666:T:A	50	96	0.93	0.3351
15:95119842:G:A	50	100	0.8	0.1325
15:95119863:T:C	50	92	0.85	0.2999
15:95119945:G:A	50	88	0.81	0.2667
15:95120384:C:A	50	84	0.71	0.4076
15:95120647:T:A	50	100	0.73	0.02233
15:95120829:G:A	50	94	0.79	0.36
15:95121227:A:G	50	98	0.87	0.05247
15:95121456:A:G	50	100	0.98	0.3963
15:95121549:C:G	50	100	0.95	0.3586
15:95121687:A:G	50	100	0.99	0.07371
15:95121855:T:C	50	100	0.95	0.2427
15:95122491:T:G	50	100	0.99	0.4014
15:95122586:C:A	50	100	0.97	0.05084
15:95122657:C:T	50	100	0.95	0.2429
15:95122712:C:T	50	100	0.99	0.3194
15:95122948:C:T	50	100	0.99	0.3947
15:95123147:T:C	50	100	0.99	0.07407
15:95123419:A:T	50	100	0.99	0.3197
15:95123525:C:G	50	100	0.99	0.3947
15:95123913:T:C	49	100	0.98	0.2883
15:95124046:A:G	50	100	0.97	0.01943
15:95124089:T:C	50	100	0.99	0.3197
15:95124375:C:T	50	88	0.77	0.1022
15:95124503:A:G	50	100	0.99	0.4005
15:95124598:A:T	50	100	0.99	0.0797
15:95124667:A:T	50	100	0.96	0.02596
15:95124719:T:C	50	100	0.99	0.4003
15:95125003:T:G	50	100	0.94	0.262
15:95125133:A:G	50	100	0.95	0.2427
15:95125174:A:G	50	100	0.99	0.3195
15:95125727:A:G	50	100	0.94	0.3936
15:95125864:G:T	50	100	0.95	0.02052
15:95126043:A:C	50	100	0.94	0.2618
15:95126106:A:G	50	100	0.99	0.4014
15:95127241:T:C	50	100	0.94	0.02996
15:95127282:C:T	50	100	0.93	0.4855
15:95127290:A:G	50	100	0.98	0.4023
15:95127577:C:T	50	100	0.97	0.372
15:95128033:C:A	50	100	0.98	0.09187
15:95128046:T:G	50	100	0.95	0.03486
15:95128183:G:A	50	100	0.97	0.08842
15:95128398:A:G	50	98	0.98	0.2749
15:95128475:A:G	50	100	0.98	0.1
15:95128638:C:T	50	100	0.98	0.09985
15:95128662:T:C	50	100	0.98	0.09985
15:95128716:G:A	50	96	0.92	0.03794
15:95128826:C:T	50	98	0.98	0.3753
15:95129121:C:A	50	100	0.97	0.02378
15:95129846:C:T	50	98	0.99	0.27
15:95129847:G:C	50	98	0.94	0.3097
15:95130166:G:A	50	100	0.88	0.1113
15:95130244:C:T	50	98	0.99	0.2721
15:95130387:G:A	50	100	0.98	0.01289
15:95130710:T:C	50	100	0.95	0.3101
15:95130773:G:A	50	100	0.95	0.3095
15:95130967:G:A	50	98	0.99	0.2727
15:95131051:C:A	50	100	0.92	0.08497
15:95131083:T:C	50	98	0.99	0.272
15:95131237:C:T	50	98	0.99	0.272
15:95131862:T:G	50	100	0.97	0.1905
15:95131881:T:A	50	98	1	0.2721
15:95131889:T:C	50	98	1	0.2731
15:95132100:A:G	50	98	1	0.2721
15:95132207:A:G	50	98	1	0.2729
15:95132293:C:T	50	98	1	0.2718
15:95132364:C:T	50	98	1	0.2725
15:95132489:C:A	50	98	0.97	0.1719
15:95132775:A:G	50	100	0.95	0.3101
15:95132873:G:T	50	100	0.78	0.0216
15:95132959:C:T	50	98	1	0.2718
15:95133020:T:C	50	100	0.94	0.2088
15:95133159:A:G	50	100	0.99	0.01307
15:95133236:G:C	50	100	0.94	0.08515
15:95134062:C:T	50	100	0.99	0.272
15:95134089:C:A	50	100	0.98	0.4869
15:95134093:G:A	50	100	0.99	0.2721
15:95134705:T:A	50	100	0.95	0.3912
15:95134968:A:C	50	100	0.94	0.2302
15:95135265:T:C	50	100	1	0.2409
15:95135387:G:C	50	100	0.99	0.4552
15:95135722:A:G	50	100	1	0.126
15:95136151:G:A	50	100	0.83	0.02088
15:95136348:G:A	50	100	1	0.1736
15:95136727:T:A	50	100	1	0.1354
15:95136910:G:A	50	98	0.99	0.4869
15:95136985:A:C	50	100	1	0.457
15:95137100:T:C	50	100	0.99	0.03994
15:95137143:C:T	50	100	0.91	0.03849
15:95137343:G:T	50	100	0.99	0.03976
15:95137379:T:C	50	100	0.91	0.04248
15:95137903:A:T	50	100	1	0.03776
15:95137908:T:C	50	98	0.99	0.04012
15:95138144:G:A	50	100	1	0.4619
15:95139444:T:C	49	100	0.94	0.1776
15:95139615:G:A	50	100	0.99	0.2411
15:95140161:G:T	50	100	0.99	0.2409
15:95140307:T:C	50	100	1	0.03903
15:95140418:A:G	50	100	1	0.4419
15:95140938:G:A	50	100	1	0.03776
15:95140998:G:T	50	100	0.99	0.4254
15:95141027:T:A	50	100	1	0.02977
15:95141305:C:A	50	100	0.99	0.1325
15:95141306:A:G	50	100	1	0.1258
15:95141900:A:G	50	100	1	0.02977
15:95142042:G:A	50	100	0.99	0.4254
15:95142165:G:A	50	100	0.93	0.01235
15:95142410:C:T	50	100	1	0.1327
15:95142482:A:G	50	100	0.99	0.2843
15:95142911:A:C	50	100	0.99	0.2843
15:95142972:G:A	50	100	1	0.01235
15:95142984:G:A	50	100	0.99	0.4421
15:95143121:A:T	50	100	0.99	0.2409
15:95143219:A:G	50	100	0.91	0.01235
15:95143227:A:T	50	100	1	0.1403
15:95143414:G:A	50	100	0.99	0.4503
15:95144718:A:T	50	100	1	0.1331
15:95144876:T:C	50	100	0.99	0.2402
15:95145325:C:G	50	100	1	0.01235
15:95145840:G:A	50	100	0.99	0.1403
15:95145961:G:C	50	100	0.98	0.1324
15:95146554:T:A	50	100	0.98	0.01598
15:95146994:G:A	50	98	0.89	0.07789
15:95147259:A:G	50	98	0.96	0.3829
15:95147480:A:G	50	96	0.96	0.2413
15:95147713:A:C	50	96	0.95	0.2391
15:95147716:C:G	50	96	0.95	0.2389
15:95147869:G:A	49	95.9	0.95	0.2409
15:95147892:C:T	49	95.9	0.96	0.1681
15:95147927:A:T	50	92	0.96	0.2411
15:95147960:C:T	49	91.8	0.96	0.2411
15:95147962:C:T	50	94	0.73	0.02233
15:95148210:A:G	50	100	0.96	0.03177
15:95148373:C:T	50	98	0.96	0.2416
15:95148379:G:T	50	100	0.95	0.3698
15:95148771:C:G	47	80.9	0.79	0.4931
15:95149342:A:G	50	94	0.94	0.213
15:95149373:C:T	50	92	0.94	0.2117
15:95149446:C:A	50	92	0.94	0.2119
15:95149447:A:G	50	94	0.93	0.2133
15:95149581:A:G	50	100	0.97	0.4477
15:95150610:G:T	50	100	1	0.01235
15:95150651:G:A	50	100	0.97	0.03431
15:95150794:T:G	50	100	0.99	0.1358
15:95151270:T:C	50	100	0.97	0.03286
15:95151562:A:G	50	98	0.95	0.03286
15:95151761:A:G	50	100	0.97	0.03867
15:95151894:G:A	50	100	0.97	0.03867
15:95152580:A:G	50	100	0.96	0.366
15:95152804:A:T	50	100	0.99	0.1663
15:95152973:C:T	50	100	0.99	0.1816
15:95153438:G:A	50	100	0.99	0.1661
15:95154217:C:T	50	100	0.91	0.03758
15:95154320:A:G	50	100	0.97	0.03214
15:95154415:T:C	50	100	1	0.1291
15:95154635:G:T	50	100	0.99	0.1679
15:95156020:G:A	50	98	1	0.1273
15:95156541:G:A	50	100	0.94	0.2616
15:95156545:A:G	50	100	1	0.1333
15:95157276:G:A	50	98	0.98	0.3669
15:95157352:T:C	50	100	0.99	0.03922
15:95157553:T:A	50	100	0.99	0.02887
15:95157581:G:A	50	100	0.98	0.3671
15:95157696:G:A	50	90	0.66	0.09041
15:95158018:C:T	50	100	0.99	0.04956
15:95158455:T:G	50	100	1	0.1271
15:95158491:T:C	50	100	1	0.1287
15:95158630:T:A	50	98	0.86	0.05392
15:95158639:C:A	50	100	1	0.1371
15:95158693:C:T	48	97.9	1	0.1271
15:95158976:A:G	50	100	0.95	0.3295
15:95159051:C:G	50	100	0.99	0.1285
15:95159159:T:G	50	100	0.99	0.04902
15:95159537:A:G	50	100	0.96	0.4481
15:95159590:T:C	50	100	0.99	0.04902
15:95159759:G:T	50	100	0.98	0.132
15:95160080:A:C	50	100	0.82	0.01107
15:95160088:C:G	50	100	0.98	0.01489
15:95160096:A:C	50	98	0.98	0.1218
15:95160195:T:C	50	100	1	0.01997
15:95160330:A:G	50	100	0.98	0.06318
15:95160341:T:C	50	100	0.94	0.1147
15:95160461:C:A	50	100	0.89	0.05737
15:95160471:T:G	50	100	0.98	0.01997
15:95160645:C:T	50	100	0.97	0.4045
15:95160667:A:G	50	98	0.96	0.209
15:95160808:G:A	50	100	0.97	0.4031
15:95160920:T:C	50	100	0.98	0.2268
15:95160959:C:T	50	100	0.98	0.3972
15:95161038:T:A	50	100	1	0.01961
15:95161399:G:A	50	100	1	0.01906
15:95161756:C:G	50	100	0.97	0.2068
15:95161883:T:G	50	100	1	0.01979
15:95161885:T:C	50	96	0.68	0.04303
15:95161946:A:C	50	100	0.97	0.207
15:95161974:G:C	50	100	1	0.01979
15:95162857:G:A	50	100	0.99	0.4855
15:95162909:C:G	50	100	0.99	0.4855
15:95163373:C:T	50	100	1	0.02052
15:95163412:C:T	50	98	0.89	0.1175
15:95163454:C:G	50	98	0.93	0.05828
15:95163650:G:C	50	98	0.77	0.01053
15:95164188:A:T	50	100	1	0.02524
15:95164212:A:C	50	100	1	0.02524
15:95164840:T:C	50	100	0.95	0.01307
15:95165104:T:C	50	98	0.98	0.4257
15:95165392:T:A	50	100	0.98	0.1752
15:95165463:A:C	50	100	1	0.02251
15:95165553:A:C	50	100	1	0.01888
15:95165633:C:T	50	100	1	0.03976
15:95165770:T:C	50	100	1	0.03976
15:95165929:G:C	50	100	0.98	0.1763
15:95166353:A:G	50	100	1	0.4256
15:95166392:C:T	50	100	1	0.01235
15:95166745:G:A	50	98	1	0.4987
15:95166868:T:C	50	100	0.98	0.1002
15:95166951:C:A	50	100	1	0.03994
15:95166987:T:C	50	100	1	0.01071
15:95167021:C:T	50	100	1	0.4588
15:95167088:G:A	50	100	1	0.03214
15:95167106:A:G	49	100	0.99	0.407
15:95167521:A:C	50	98	0.99	0.4993
15:95167533:G:A	50	98	0.99	0.482
15:95167976:C:T	50	98	0.99	0.4993
15:95168334:C:T	50	100	1	0.01725
15:95168456:A:G	50	98	0.98	0.4995
15:95168624:T:C	50	98	0.98	0.4829
15:95168754:A:G	50	100	1	0.01725
15:95168772:G:A	50	98	0.98	0.4826
15:95168834:C:A	50	100	0.92	0.02451
15:95169124:C:G	50	100	1	0.01725
15:95169378:T:C	50	98	0.96	0.05428
15:95169431:A:G	50	100	0.88	0.0158
15:95170391:G:A	50	100	0.99	0.02905
15:95171016:C:T	50	100	0.99	0.03885
15:95171181:C:T	50	100	1	0.03849
15:95171351:G:A	50	100	1	0.03849
15:95171515:T:C	50	100	1	0.02415
15:95171935:C:G	50	100	1	0.03867
15:95172034:G:A	50	100	1	0.03867
15:95172068:T:C	50	100	1	0.03885
15:95172198:G:A	50	100	1	0.03849
15:95172359:A:G	50	94	0.94	0.2081
15:95172464:T:A	50	96	0.94	0.2115
15:95172689:T:C	50	98	0.77	0.01325
15:95173124:A:G	50	100	0.99	0.03849
15:95173125:T:C	50	100	0.99	0.03849
15:95173133:A:C	50	100	0.99	0.03849
15:95173140:T:G	50	100	0.99	0.03849
15:95173181:T:G	50	98	0.87	0.05991
15:95173228:A:C	50	100	0.88	0.02959
15:95173270:C:T	50	100	0.99	0.03849
15:95173914:T:C	50	100	0.99	0.03867
15:95174063:C:T	50	100	0.99	0.03885
15:95174396:C:A	50	100	0.99	0.03867
15:95174398:G:A	50	100	0.99	0.03849
15:95174420:C:G	50	100	0.99	0.03849
15:95174562:G:C	50	100	0.99	0.03849
15:95174615:C:A	50	100	0.99	0.03849
15:95174636:C:A	50	100	0.99	0.03849
15:95174661:C:T	50	100	0.99	0.03867
15:95174750:C:T	50	100	0.93	0.02197
15:95174797:T:A	50	100	1	0.01416
15:95175148:A:C	50	100	0.99	0.03849
15:95175326:C:T	50	100	0.99	0.03849
15:95175531:C:T	50	100	1	0.03849
15:95175617:A:G	50	100	1	0.03849
15:95176122:G:A	50	100	1	0.03813
15:95176499:T:A	50	100	1	0.03813
15:95176650:T:C	50	100	1	0.03794
15:95176722:A:T	50	98	0.89	0.09078
15:95176867:A:C	50	100	0.98	0.04121
15:95176877:G:C	50	100	0.98	0.04121
15:95176917:T:C	50	98	0.94	0.06463
15:95176963:G:C	50	100	0.97	0.01816
15:95177010:C:T	50	100	0.96	0.01834
15:95177212:A:G	50	100	0.98	0.02524
15:95177603:A:C	50	100	0.95	0.02651
15:95178186:T:C	50	100	0.92	0.1153
15:95178232:A:T	50	100	0.93	0.03431
15:95178363:A:G	50	100	0.92	0.1053
15:95178466:C:A	43	95.3	0.88	0.02542
15:95178468:C:A	38	78.9	0.86	0.2137
15:95178560:G:A	24	79.2	0.85	0.09858
15:95178592:A:T	35	80	0.91	0.05737
15:95178593:T:A	35	80	0.91	0.05773
15:95178780:T:G	32	96.9	0.82	0.02941
15:95178792:T:G	36	86.1	0.84	0.1561
15:95178798:T:G	42	90.5	0.78	0.03758
15:95178874:C:T	50	96	0.94	0.3916
15:95179535:C:T	50	100	1	0.01071
15:95179694:T:C	50	100	0.96	0.4831
15:95179743:G:T	50	100	0.9	0.02015
15:95180492:T:C	50	100	0.98	0.0118
15:95180928:T:A	50	100	0.96	0.01289
15:95181796:G:A	50	100	0.92	0.03649
15:95181839:C:T	50	100	0.96	0.09877
15:95181840:A:G	50	98	0.97	0.4817
15:95182205:T:G	50	100	0.81	0.0138
15:95182410:G:A	50	100	0.92	0.04557
15:95182656:T:A	50	98	1	0.1411
15:95183079:T:G	50	98	0.98	0.4016
15:95183095:A:C	50	98	0.99	0.1411
15:95183172:C:T	50	100	0.99	0.03304
15:95183257:G:A	50	100	0.97	0.02179
15:95183327:G:T	50	100	0.97	0.0216
15:95183567:T:G	50	100	0.94	0.01489
15:95183833:G:T	50	90	0.86	0.0748
15:95183837:G:T	49	91.8	0.92	0.05138
15:95183850:G:T	50	92	0.99	0.04176
15:95184087:G:A	50	100	0.97	0.1002
15:95184289:T:C	50	100	0.98	0.4016
15:95184860:A:G	50	100	0.98	0.02124
15:95184994:G:A	50	100	0.97	0.0216
15:95185098:C:T	49	100	0.97	0.0216
15:95185638:T:G	50	100	1	0.03413
15:95185675:T:C	50	100	1	0.1271
15:95185916:G:A	50	100	1	0.1423
15:95186342:T:C	50	100	0.96	0.1338
15:95186420:T:A	50	100	0.77	0.01362
15:95186529:T:C	50	100	1	0.1411
15:95186654:T:C	50	100	0.98	0.02542
15:95187664:A:T	50	100	0.97	0.4011
15:95187857:C:T	50	98	0.98	0.01416
15:95188382:C:T	50	100	0.98	0.3962
15:95189464:A:T	50	98	0.98	0.02451
15:95189522:C:T	50	100	0.97	0.01253
15:95189659:C:A	50	98	1	0.1425
15:95189915:G:A	50	100	0.99	0.04303
15:95190280:A:G	50	100	1	0.1505
15:95190492:T:A	50	100	1	0.1454
15:95190637:C:T	50	100	0.99	0.03304
15:95190985:T:G	50	100	1	0.1487
15:95191027:T:C	50	100	0.99	0.03431
15:95191111:T:A	50	100	1	0.1438
15:95191330:G:C	50	100	1	0.144
15:95191417:G:A	50	100	0.99	0.03413
15:95191693:T:C	50	100	0.93	0.1133
15:95191930:T:C	50	100	1	0.01144
15:95192106:G:A	50	100	1	0.1481
15:95192825:C:A	50	100	0.96	0.1327
15:95192874:G:C	50	100	0.96	0.08442
15:95193053:G:A	50	100	0.99	0.1411
15:95193198:A:G	50	96	0.99	0.1409
15:95193308:T:C	50	98	0.99	0.138
15:95193374:G:A	50	100	0.86	0.01761
15:95193376:C:T	50	100	0.92	0.01561
15:95193775:C:A	50	100	0.96	0.01979
15:95194032:A:G	50	100	1	0.1973
15:95194595:C:T	50	100	0.99	0.1959
15:95195412:A:G	50	100	0.99	0.2282
15:95195534:A:G	50	100	0.95	0.08479
15:95195875:A:G	50	100	0.83	0.01053
15:95196025:A:C	50	100	0.95	0.272
15:95196151:A:C	50	98	0.93	0.3263
15:95196701:G:A	50	98	0.91	0.03032
15:95196775:G:C	50	96	0.94	0.4216
15:95196895:G:A	50	100	0.98	0.06863
15:95197007:C:T	50	98	0.96	0.3967
15:95197258:G:T	50	100	0.99	0.07589
15:95197295:A:G	50	100	0.99	0.07607
15:95197405:T:C	50	100	0.99	0.07317
15:95197435:C:T	50	100	0.99	0.07317
15:95197456:G:A	50	100	0.97	0.1512
15:95197478:T:G	50	100	0.99	0.07335
15:95197645:G:C	50	100	0.99	0.07353
15:95197807:A:G	50	100	0.99	0.07335
15:95197838:A:G	50	100	0.99	0.07317
15:95197978:G:A	50	100	0.96	0.06227
15:95198166:T:C	50	100	0.97	0.1511
15:95198294:T:C	50	100	1	0.07335
15:95198389:T:C	50	100	0.99	0.2427
15:95198499:C:T	50	100	1	0.07353
15:95198816:T:C	50	100	1	0.03595
15:95198930:T:C	50	100	0.99	0.07534
15:95198934:A:G	50	100	1	0.07371
15:95198990:C:T	50	100	1	0.07371
15:95199000:C:A	50	100	0.99	0.1512
15:95199066:T:C	50	100	1	0.07171
15:95199078:A:T	50	100	1	0.03595
15:95199727:T:A	50	100	0.98	0.06318
15:95199739:G:T	50	100	1	0.07317
15:95200035:A:G	50	100	0.99	0.08878
15:95200061:A:G	50	100	0.99	0.1521
15:95200193:T:G	50	100	1	0.07317
15:95200197:A:G	50	100	0.93	0.01471
15:95200316:G:A	50	100	1	0.01053
15:95200380:A:C	50	100	0.99	0.01035
15:95200397:C:T	50	100	0.99	0.0886
15:95201236:C:T	50	100	0.98	0.09041
15:95201270:C:A	50	100	0.99	0.0748
15:95201674:C:G	50	100	1	0.1091
15:95202049:C:T	50	100	0.99	0.0748
15:95202247:T:A	50	98	0.94	0.01035
15:95202458:A:G	50	100	1	0.01289
15:95202523:C:T	50	100	0.99	0.152
15:95202919:T:C	50	100	1	0.03686
15:95203101:A:T	50	100	1	0.01307
15:95203111:C:G	50	100	1	0.06155
15:95203121:T:A	50	100	0.98	0.09041
15:95203332:T:G	50	100	0.93	0.01616
15:95203434:G:A	50	100	1	0.06155
15:95203451:C:T	50	100	0.99	0.07317
15:95203701:C:T	50	100	0.99	0.09041
15:95204002:C:A	50	100	1	0.06082
15:95204234:C:T	50	100	1	0.04956
15:95204332:T:C	50	100	0.99	0.09041
15:95204701:A:T	50	100	0.99	0.07462
15:95205133:G:A	50	100	1	0.07298
15:95205325:A:G	50	100	1	0.09041
15:95205458:A:G	50	100	0.99	0.01035
15:95205589:G:A	50	100	1	0.09041
15:95205658:T:C	50	100	1	0.1521
15:95206141:G:A	50	100	1	0.05592
15:95206142:C:T	50	100	1	0.4857
15:95206343:A:G	50	100	1	0.07262
15:95206877:G:T	49	100	1	0.02578
15:95206891:C:T	50	100	1	0.07298
15:95206892:G:A	50	100	0.83	0.0216
15:95206955:G:A	50	100	0.97	0.0285
15:95207112:A:G	50	100	1	0.0906
15:95207302:G:A	50	100	1	0.07298
15:95207418:G:T	50	100	1	0.09005
15:95207513:G:T	50	100	1	0.02578
15:95207542:G:A	50	100	1	0.07298
15:95207735:C:T	50	100	1	0.06155
15:95207938:A:G	50	100	1	0.06155
15:95208462:T:A	50	100	0.99	0.04484
15:95208772:C:T	50	100	1	0.07462
15:95209139:A:G	50	100	0.99	0.4927
15:95209181:T:C	50	100	0.99	0.06881
15:95209302:C:G	50	100	1	0.1445
15:95209333:G:A	50	100	1	0.1596
15:95209338:A:G	50	100	1	0.1445
15:95209377:G:A	50	100	1	0.0728
15:95209754:T:A	50	100	0.98	0.06899
15:95209957:T:A	50	100	0.99	0.471
15:95210055:T:C	50	100	0.99	0.3469
15:95210239:T:C	50	100	0.99	0.2436
15:95210387:A:G	50	100	1	0.02614
15:95210513:A:T	50	100	0.86	0.03014
15:95210519:G:A	50	100	1	0.1596
15:95210724:C:T	50	100	0.99	0.4944
15:95210837:T:G	50	100	0.93	0.03086
15:95211122:A:G	50	100	1	0.02614
15:95211418:C:T	49	98	1	0.05773
15:95212045:A:G	50	100	1	0.0866
15:95212055:T:G	50	100	1	0.0866
15:95212097:C:A	50	100	1	0.08642
15:95212121:A:T	50	100	1	0.08642
15:95212132:T:C	50	100	1	0.1598
15:95212784:C:A	50	100	1	0.06899
15:95212787:G:T	50	100	1	0.01325
15:95213158:A:G	50	100	1	0.07298
15:95213770:G:A	50	100	0.99	0.4944
15:95213796:G:T	50	100	0.97	0.02015
15:95213953:C:T	50	100	1	0.08805
15:95213954:G:A	50	100	1	0.07298
15:95214049:C:G	50	100	1	0.07571
15:95214199:G:A	50	100	0.99	0.4798
15:95214358:T:G	50	100	1	0.1614
15:95214728:C:T	50	100	1	0.07262
15:95214954:A:G	50	100	1	0.08805
15:95215127:G:C	50	100	1	0.01035
15:95215510:A:G	50	100	0.98	0.02977
15:95216421:A:G	50	100	1	0.01035
15:95217068:C:T	50	100	1	0.1609
15:95217306:T:C	50	100	1	0.0846
15:95217879:G:A	50	100	1	0.4927
15:95217970:A:G	50	98	0.98	0.07771
15:95218196:G:T	50	100	1	0.02596
15:95218290:G:A	50	100	1	0.08479
15:95218302:C:G	50	100	1	0.242
15:95218346:G:A	50	100	1	0.0846
15:95218577:C:A	50	100	0.99	0.07298
15:95218601:T:C	50	100	1	0.1609
15:95218922:C:G	50	100	1	0.242
15:95219059:G:A	50	100	1	0.0846
15:95219064:G:A	50	100	1	0.2418
15:95219170:T:C	50	100	1	0.2418
15:95219361:T:C	50	100	0.99	0.01035
15:95219669:G:T	50	100	1	0.2402
15:95220006:G:A	50	100	1	0.0846
15:95220066:A:C	50	100	1	0.0846
15:95220206:A:G	50	100	1	0.07625
15:95220687:G:A	50	100	1	0.01307
15:95220876:T:A	50	100	0.98	0.1231
15:95220964:G:T	50	100	1	0.02596
15:95221306:A:T	50	100	1	0.07353
15:95221407:C:T	50	100	1	0.2416
15:95221408:G:A	50	100	1	0.08606
15:95221547:T:C	50	100	0.98	0.01452
15:95221920:A:G	50	100	1	0.1614
15:95221946:G:A	50	100	1	0.08479
15:95221948:C:T	50	100	1	0.0768
15:95222072:C:A	50	100	1	0.1609
15:95222133:A:C	50	100	0.88	0.01961
15:95222159:A:G	50	100	1	0.0768
15:95222189:C:G	50	100	1	0.07571
15:95222576:C:G	50	100	1	0.06845
15:95222714:A:G	50	100	0.82	0.01979
15:95223234:C:A	50	100	0.87	0.01035
15:95223304:T:C	50	100	1	0.02596
15:95223603:T:A	50	100	1	0.08442
15:95224308:T:C	50	100	1	0.08442
15:95224360:T:C	50	100	0.99	0.01035
15:95224380:C:T	50	100	0.98	0.05374
15:95224444:A:C	50	100	1	0.4942
15:95224497:G:C	50	100	1	0.1017
15:95224841:T:C	50	100	1	0.07298
15:95225185:A:G	50	100	1	0.4797
15:95225303:C:T	50	100	0.97	0.1022
15:95225318:G:A	50	100	1	0.2195
15:95225804:A:C	50	100	0.98	0.1182
15:95225818:C:A	50	100	1	0.07317
15:95225908:T:A	50	100	1	0.01307
15:95226106:C:T	50	100	1	0.1609
15:95226116:G:A	50	100	1	0.102
15:95226188:G:T	50	100	1	0.08442
15:95226388:A:G	50	100	1	0.2416
15:95226564:C:T	50	100	1	0.08424
15:95227024:C:A	50	100	1	0.0216
15:95227061:G:A	50	100	1	0.01289
15:95227303:G:A	50	100	0.6	0.02233
15:95227726:G:T	50	100	0.98	0.2524
15:95227814:A:G	50	100	1	0.07426
15:95228094:G:A	50	100	1	0.01289
15:95228107:C:T	50	100	1	0.05664
15:95228595:T:C	50	100	1	0.07407
15:95228917:A:T	50	100	0.99	0.3275
15:95229032:T:C	50	100	1	0.05664
15:95229863:A:G	50	100	1	0.01289
15:95229885:T:C	50	100	1	0.06772
15:95230206:G:C	50	100	1	0.07589
15:95230354:G:A	50	100	1	0.06191
15:95230891:A:G	50	100	1	0.06754
15:95230924:C:T	50	100	1	0.05664
15:95231138:G:A	50	100	0.99	0.4927
15:95231706:A:C	50	100	0.99	0.4907
15:95231885:C:T	50	100	1	0.06754
15:95232437:T:G	50	100	1	0.04357
15:95232694:A:T	49	100	0.99	0.0541
15:95232735:T:C	50	100	1	0.06736
15:95232815:G:A	50	100	0.99	0.4811
15:95232871:G:A	50	100	1	0.1478
15:95233289:C:T	50	100	1	0.06736
15:95233564:G:A	50	96	0.82	0.01162
15:95233864:A:C	50	100	1	0.05683
15:95234313:G:A	50	96	0.78	0.0187
15:95234486:C:T	50	98	0.99	0.142
15:95234617:G:A	50	100	1	0.06736
15:95234752:G:A	50	100	1	0.05664
15:95235384:G:A	50	100	1	0.06736
15:95235623:G:A	50	100	1	0.06736
15:95235644:A:G	50	100	0.99	0.2533
15:95235656:G:A	50	100	0.99	0.2574
15:95236024:G:T	50	96	0.84	0.08424
15:95236227:A:G	50	100	0.99	0.2531
15:95236921:A:G	50	100	1	0.06718
15:95237163:G:A	50	100	0.98	0.2574
15:95237379:T:C	50	100	0.99	0.4955
15:95237435:T:C	50	100	0.99	0.06718
15:95237448:G:A	50	100	1	0.05646
15:95237724:T:A	50	100	0.95	0.02378
15:95237783:G:A	50	100	1	0.05646
15:95237786:C:G	50	100	1	0.05646
15:95237846:C:T	50	100	1	0.03649
15:95237883:C:T	50	100	0.96	0.05646
15:95237893:T:C	50	100	1	0.05646
15:95237910:T:C	50	100	0.99	0.4415
15:95237914:A:G	50	100	1	0.05646
15:95238139:T:C	50	100	0.99	0.02179
15:95238255:C:T	50	100	1	0.01289
15:95238456:G:A	50	100	1	0.02306
15:95238958:G:C	50	100	0.99	0.4984
15:95239156:A:G	50	100	1	0.01489
15:95239491:G:T	50	94	0.93	0.429
15:95239636:C:G	50	100	1	0.03922
15:95239877:A:G	50	100	1	0.03922
15:95240134:A:G	50	100	1	0.03922
15:95240277:C:A	50	100	0.9	0.02233
15:95240479:A:G	50	100	0.98	0.06699
15:95240509:A:C	50	100	1	0.0394
15:95240585:G:A	50	100	1	0.03922
15:95240675:A:G	50	100	1	0.03922
15:95240809:A:G	50	100	1	0.01707
15:95241069:A:G	46	100	0.99	0.01035
15:95241082:T:C	46	100	0.93	0.0207
15:95241274:T:A	49	100	1	0.0138
15:95241385:G:T	50	100	1	0.03922
15:95241388:C:T	50	100	0.94	0.02959
15:95241420:G:A	49	100	0.99	0.03922
15:95241426:T:G	49	100	1	0.03922
15:95241688:G:A	50	100	1	0.03922
15:95241715:C:A	50	100	1	0.03922
15:95241838:A:C	50	100	1	0.03922
15:95241844:A:G	50	100	1	0.0394
15:95241919:G:A	50	100	1	0.03922
15:95241967:A:G	50	100	0.99	0.4918
15:95242197:T:C	50	100	1	0.03922
15:95242229:C:T	50	100	1	0.03922
15:95242544:C:A	50	100	1	0.03922
15:95242726:T:C	50	100	1	0.03922
15:95242727:G:A	50	100	1	0.03922
15:95242741:C:T	50	100	1	0.04793
15:95242997:C:G	50	100	0.99	0.08406
15:95243055:G:T	50	100	1	0.03922
15:95243059:G:T	50	100	1	0.03922
15:95243063:G:T	50	100	1	0.0394
15:95243081:A:G	50	100	1	0.03922
15:95243110:G:T	48	100	0.97	0.01071
15:95243363:C:T	50	100	1	0.03922
15:95243382:T:C	50	100	1	0.03922
15:95243543:C:A	50	100	0.99	0.06845
15:95243764:G:T	50	100	0.98	0.03922
15:95244656:A:G	50	98	1	0.04975
15:95244847:A:G	50	100	0.99	0.2638
15:95244957:T:C	50	100	0.92	0.02633
15:95245049:C:T	50	100	1	0.0187
15:95245076:A:G	50	100	1	0.02505
15:95245818:A:G	50	100	1	0.1797
15:95245944:C:T	50	100	0.98	0.0236
15:95245978:C:T	50	100	0.99	0.0394
15:95246050:G:A	50	100	1	0.0158
15:95246123:A:G	50	100	0.99	0.4915
15:95246480:A:G	50	100	0.98	0.02342
15:95246573:A:C	50	100	0.99	0.1785
15:95246700:A:C	50	100	1	0.01543
15:95246765:A:T	50	100	1	0.1155
15:95246843:G:A	50	100	0.99	0.1801
15:95246945:A:C	50	100	0.98	0.07389
15:95247034:T:C	50	100	0.98	0.03885
15:95247366:G:A	50	100	0.88	0.04757
15:95247391:C:T	50	100	0.99	0.2121
15:95247541:G:A	50	100	0.98	0.1501
15:95247610:C:T	50	100	0.89	0.04757
15:95248418:C:T	50	100	0.89	0.02814
15:95248495:A:G	50	100	0.99	0.1356
15:95248763:A:T	50	100	0.99	0.1322
15:95248994:G:C	50	100	0.94	0.04031
15:95249044:C:G	50	100	0.98	0.4889
15:95249161:T:C	50	100	0.91	0.02505
15:95249214:T:C	50	100	0.94	0.03086
15:95249545:C:A	50	100	0.96	0.03395
15:95249667:T:C	50	100	0.96	0.05138
15:95249713:A:G	50	100	0.98	0.3244
15:95250147:G:T	50	100	0.98	0.246
15:95250342:G:A	50	100	0.99	0.05229
15:95250454:G:A	50	100	0.99	0.4895
15:95250525:C:T	50	100	0.98	0.05065
15:95250744:G:C	50	100	0.96	0.04793
15:95250885:C:T	50	100	1	0.01797
15:95251018:C:T	50	98	0.97	0.2366
15:95251167:T:C	50	100	0.96	0.03341
15:95251284:A:G	50	100	0.96	0.03359
15:95251861:G:A	50	100	0.98	0.2475
15:95252098:A:G	50	100	0.99	0.05247
15:95252286:G:A	50	98	0.97	0.1055
15:95252536:C:A	50	100	0.99	0.1086
15:95253130:A:G	50	98	0.94	0.1049
15:95253913:T:G	50	100	0.95	0.1721
15:95254228:A:G	50	100	1	0.01107
15:95254488:A:G	50	100	0.89	0.02124
15:95254712:A:C	50	100	0.99	0.01107
15:95255094:G:T	50	100	0.92	0.01126
15:95255114:G:A	50	94	0.82	0.2333
15:95255154:C:T	50	100	0.93	0.01888
15:95255363:A:C	50	98	0.93	0.02741
15:95255434:T:C	50	100	1	0.0118
15:95255472:A:C	50	96	0.88	0.06282
15:95255715:T:C	50	98	0.94	0.1075
15:95255849:G:T	50	98	0.76	0.04121
15:95255889:C:A	50	98	0.96	0.3324
15:95256528:G:A	50	100	1	0.01344
15:95256588:C:T	50	100	0.99	0.1371
15:95257065:G:A	50	100	0.98	0.3092
15:95257092:G:A	50	100	0.97	0.08551
15:95257138:G:T	50	100	0.97	0.03849
15:95257381:G:A	50	100	0.97	0.118
15:95257470:T:G	50	100	0.99	0.04085
15:95257568:G:A	50	100	0.97	0.08533
15:95257723:G:A	50	100	0.97	0.06028
15:95257829:T:C	50	100	0.99	0.04085
15:95258063:A:T	50	100	0.99	0.03232
15:95258190:T:C	50	100	0.98	0.1612
15:95258231:G:T	50	100	0.98	0.1934
15:95258728:A:G	50	100	0.89	0.01344
15:95258760:A:G	50	100	0.98	0.3666
15:95258916:G:T	50	100	0.86	0.01235
15:95259417:A:G	50	100	0.95	0.04194
15:95259483:A:G	50	100	0.85	0.01997
15:95259505:A:G	50	100	0.85	0.01997
15:95259811:C:T	50	100	0.98	0.06681
15:95260135:G:C	50	98	0.99	0.1318
15:95260558:T:C	50	100	0.92	0.01325
15:95260653:G:A	50	100	0.98	0.02378
15:95261212:A:T	50	100	1	0.1318
15:95261356:T:G	50	100	0.99	0.01634
15:95261752:T:G	50	100	0.98	0.02378
15:95261804:T:C	50	98	0.97	0.06609
15:95262001:C:G	50	100	0.98	0.1122
15:95262380:A:G	50	100	0.98	0.03177
15:95262905:A:G	50	100	1	0.14
15:95262922:G:A	50	98	0.96	0.0492
15:95263322:C:T	50	100	0.98	0.3591
15:95263473:G:C	50	100	0.97	0.08315
15:95263499:G:C	50	98	0.95	0.04375
15:95263902:C:G	50	100	0.98	0.3842
15:95264206:G:A	50	100	0.98	0.3706
15:95264215:T:C	50	96	0.98	0.2315
15:95264558:G:A	50	100	0.99	0.1491
15:95264755:G:C	50	100	0.98	0.3844
15:95265175:C:T	50	96	0.93	0.04103
15:95265313:C:T	50	100	0.98	0.1289
15:95265538:C:A	50	100	0.94	0.03522
15:95265605:A:G	50	98	0.98	0.2571
15:95265713:C:T	50	100	0.86	0.01416
15:95265901:A:G	50	100	0.98	0.3844
15:95265923:A:G	50	98	0.97	0.05174
15:95266090:G:A	50	100	0.94	0.03341
15:95266500:A:C	50	100	0.97	0.08969
15:95266828:C:T	50	100	0.99	0.02033
15:95266860:A:G	50	100	0.98	0.3847
15:95267053:A:G	50	98	0.98	0.05174
15:95267204:C:G	50	98	0.99	0.05174
15:95267529:T:C	50	100	0.95	0.01888
15:95268135:G:A	50	100	0.91	0.01162
15:95268568:C:T	50	100	0.97	0.1294
15:95268729:T:G	50	98	0.99	0.05174
15:95269015:C:T	50	98	0.94	0.04866
15:95269718:T:C	50	100	0.97	0.08043
15:95270051:G:A	50	100	0.86	0.01434
15:95270197:A:T	50	100	0.94	0.05901
15:95270439:C:T	50	98	1	0.02887
15:95271038:G:A	50	100	0.98	0.09804
15:95271051:G:C	50	100	0.92	0.02288
15:95271151:C:T	50	100	0.98	0.09786
15:95271310:G:A	50	98	0.95	0.06009
15:95271635:C:A	50	98	0.95	0.05991
15:95271681:T:C	50	96	0.98	0.1981
15:95272031:C:G	50	98	0.96	0.06645
15:95272123:G:A	50	98	0.98	0.1158
15:95272209:C:T	50	98	0.96	0.07553
15:95272259:G:A	50	96	0.64	0.0768
15:95272379:T:C	43	100	0.65	0.01852
15:95272723:C:G	50	100	0.98	0.02088
15:95272807:C:T	50	98	0.98	0.1215
15:95272988:A:G	50	96	0.97	0.1561
15:95273645:G:A	50	100	0.99	0.01471
15:95274160:C:T	50	100	0.96	0.03341
15:95274484:A:G	50	100	0.79	0.02197
15:95274488:T:A	50	100	0.98	0.1374
15:95274690:G:A	50	98	1	0.01471
15:95275669:G:A	50	100	0.94	0.0581
15:95275675:C:T	50	98	0.9	0.05047
15:95275704:T:C	50	98	0.96	0.03395
15:95275705:G:C	50	98	0.91	0.08733
15:95275758:G:T	50	100	0.98	0.1344
15:95276317:G:C	50	100	0.97	0.09332
15:95276632:A:G	50	100	0.97	0.1396
15:95277341:C:T	50	100	0.92	0.03558
15:95278062:A:G	50	98	0.99	0.01398
15:95278984:G:A	50	98	0.91	0.05719
15:95278998:G:A	50	98	0.98	0.01398
15:95279250:G:C	50	98	0.92	0.03214
15:95279482:T:C	50	100	0.81	0.03468
15:95279651:C:T	50	100	0.97	0.01325
15:95279684:T:C	50	100	0.91	0.02197
15:95280357:C:T	50	100	0.86	0.05392
15:95280479:C:T	50	100	0.93	0.01271
15:95280480:G:A	50	98	0.83	0.03086
15:95281199:G:T	50	98	0.82	0.2939
15:95281429:A:C	50	96	0.63	0.02106
15:95281514:A:G	50	100	0.76	0.03922
15:95281708:C:A	50	94	0.69	0.09241
15:95281737:T:A	50	88	0.72	0.3477
15:95282127:G:C	50	100	0.79	0.04375
15:95282315:T:G	50	100	0.94	0.01543
15:95282323:G:C	50	98	0.7	0.02269
15:95282435:A:C	50	100	0.73	0.01852
15:95282505:G:A	50	98	0.82	0.1363
15:95282840:G:C	50	98	0.96	0.01543
15:95283082:C:T	50	98	0.82	0.05011
15:95283098:T:C	50	98	0.97	0.01525
15:95283286:G:A	50	98	0.81	0.01906
15:95283464:C:G	50	100	0.74	0.01071
15:95283568:T:C	50	96	0.81	0.4452
15:95284481:A:G	50	100	0.81	0.0118
15:95284697:A:G	50	92	0.82	0.4998
15:95285426:A:G	50	98	0.9	0.01525
15:95285429:A:G	50	98	0.9	0.01525
15:95285476:C:T	50	94	0.83	0.4791
15:95286166:C:T	50	100	0.78	0.01216
15:95286295:T:A	50	88	0.75	0.3224
15:95286930:A:T	50	88	0.67	0.3016
15:95287352:T:C	50	94	0.67	0.06391
15:95287666:A:G	50	78	0.61	0.136
15:95287758:G:T	50	98	0.62	0.03686
15:95287917:A:C	50	96	0.61	0.0345
15:95288137:G:A	50	100	0.62	0.01434
15:95288196:G:A	50	100	0.62	0.01253
15:95289175:C:G	50	100	0.91	0.0256
15:95290645:A:G	50	100	0.91	0.03558
15:95290824:T:C	50	100	0.85	0.06064
15:95290849:G:A	50	100	0.85	0.0532
15:95290855:C:T	50	100	0.92	0.03522
15:95290898:A:G	50	100	0.86	0.06082
15:95290936:T:A	50	100	0.85	0.061
15:95291510:C:G	50	98	0.88	0.2153
15:95292718:T:C	50	100	0.9	0.07044
15:95292764:T:C	50	100	0.94	0.02996
15:95293143:C:T	50	100	0.94	0.02378
15:95294027:G:A	50	100	0.91	0.02433
15:95294724:A:G	50	98	0.89	0.03159
15:95294971:A:T	50	98	0.74	0.04067
15:95294972:T:C	50	100	0.95	0.1
15:95294996:T:C	50	100	0.95	0.1
15:95295188:A:G	50	100	0.81	0.02142
15:95295581:G:A	50	100	0.99	0.02959
15:95295610:T:C	50	100	1	0.04212
15:95295963:C:T	50	100	1	0.02959
15:95296310:T:C	50	100	0.99	0.065
15:95296364:A:G	50	100	0.99	0.065
15:95296478:C:T	50	100	0.99	0.06518
15:95296497:T:C	50	100	0.99	0.06518
15:95296544:C:G	50	100	0.98	0.0216
15:95296611:A:G	50	100	0.99	0.06518
15:95296999:C:T	50	100	0.9	0.04394
15:95297084:T:C	50	100	1	0.06536
15:95297120:T:C	50	100	1	0.06536
15:95297244:A:G	50	100	1	0.06536
15:95297359:C:A	50	100	1	0.02614
15:95297485:C:T	50	100	1	0.02996
15:95297517:C:T	50	100	1	0.06481
15:95297641:G:T	50	98	0.87	0.02796
15:95297655:A:G	50	100	0.92	0.04539
15:95298058:G:A	50	100	1	0.06572
15:95298323:C:T	38	94.7	0.98	0.0659
15:95298485:A:G	50	100	1	0.06609
15:95298624:A:G	50	100	0.95	0.06028
15:95298690:A:G	50	100	0.97	0.0659
15:95298715:T:C	50	100	0.96	0.2249
15:95298781:C:T	50	96	0.63	0.02487
15:95298873:A:T	50	100	1	0.06427
15:95298936:C:T	50	100	1	0.06427
15:95299122:G:T	50	100	1	0.06427
15:95299123:G:T	50	100	1	0.06427
15:95299242:A:T	50	100	0.95	0.06046
15:95299248:C:T	50	100	1	0.06409
15:95299508:C:T	50	100	1	0.06427
15:95299598:G:A	50	100	1	0.06409
15:95299605:A:G	50	100	0.96	0.06046
15:95299648:A:C	50	100	0.97	0.2237
15:95299660:A:C	50	100	1	0.06427
15:95299924:T:G	50	100	1	0.06409
15:95300084:T:C	50	100	1	0.02814
15:95300193:T:A	49	100	0.99	0.07062
15:95300222:C:A	50	100	0.95	0.04503
15:95300237:G:A	50	100	0.95	0.04503
15:95300303:T:C	50	100	0.98	0.07081
15:95300439:G:A	50	100	0.99	0.07081
15:95300520:G:C	50	100	1	0.02288
15:95300564:C:A	50	100	0.95	0.04484
15:95300570:A:C	50	100	0.95	0.04484
15:95300576:C:T	50	98	0.87	0.02052
15:95300674:C:A	50	100	0.99	0.04375
15:95300700:T:C	50	100	0.97	0.2309
15:95300709:A:G	50	100	0.99	0.07026
15:95300720:C:G	50	100	0.99	0.07026
15:95301215:T:A	50	100	0.99	0.07208
15:95301230:T:C	50	100	0.99	0.07208
15:95301247:A:G	50	100	0.96	0.09931
15:95301376:T:C	50	100	0.97	0.0345
15:95301927:C:T	50	100	0.97	0.1391
15:95302007:G:A	50	100	0.95	0.04085
15:95302044:T:C	50	76	0.97	0.1383
15:95302056:C:T	49	93.9	0.96	0.05973
15:95302226:A:C	50	98	0.96	0.232
15:95302238:G:T	50	98	0.96	0.2322
15:95302530:A:G	50	96	0.95	0.2066
15:95303082:T:C	50	100	0.95	0.4098
15:95303178:T:C	50	100	0.95	0.2101
15:95303213:A:G	50	100	0.94	0.2121
15:95303229:A:G	50	100	0.96	0.2108
15:95303664:A:G	50	100	0.97	0.2053
15:95304657:T:C	50	100	0.98	0.2079
15:95305267:T:C	50	100	0.95	0.0216
15:95305509:A:G	50	100	1	0.2095
15:95305551:T:C	50	100	1	0.2093
15:95305607:G:A	50	100	1	0.2097
15:95305848:T:A	50	100	1	0.2095
15:95306441:A:G	50	100	1	0.01035
15:95306549:G:A	50	100	1	0.2095
15:95306710:A:C	50	100	0.95	0.0679
15:95306715:G:C	50	100	1	0.2097
15:95306726:G:A	50	100	1	0.2097
15:95306797:A:G	50	100	1	0.2097
15:95306840:T:G	50	100	0.98	0.4029
15:95307056:T:C	50	100	1	0.2097
15:95307294:T:C	50	100	0.96	0.02052
15:95307532:T:C	50	100	1	0.2097
15:95307823:T:A	50	100	0.96	0.2026
15:95307824:T:A	50	100	0.99	0.2135
15:95307825:T:A	50	96	0.91	0.3415
15:95307891:C:T	50	100	0.98	0.4031
15:95307913:G:A	50	100	0.96	0.02124
15:95308149:G:A	50	100	1	0.2082
15:95308153:G:A	50	100	1	0.2099
15:95308325:T:C	50	100	1	0.2099
15:95308364:T:C	50	94	0.66	0.01307
15:95308370:C:T	50	100	0.98	0.4067
15:95308499:T:C	50	100	1	0.2148
15:95308732:G:A	50	100	1	0.2101
15:95308850:C:T	50	100	1	0.2101
15:95309022:T:C	50	100	0.99	0.2101
15:95309248:A:G	50	100	1	0.2099
15:95309363:T:C	50	96	0.97	0.2059
15:95309504:G:A	50	100	0.98	0.2062
15:95309507:C:A	50	100	0.98	0.1708
15:95309572:T:C	50	100	1	0.2101
15:95309825:T:C	49	100	1	0.2104
15:95310011:T:C	50	100	0.93	0.06645
15:95310212:C:T	50	100	1	0.2104
15:95310524:G:C	50	100	1	0.2101
15:95310599:C:T	50	100	1	0.2101
15:95310922:G:A	50	100	1	0.209
15:95310968:A:G	47	97.9	0.99	0.2097
15:95311035:T:C	49	98	0.97	0.2854
15:95311153:C:T	50	100	0.99	0.2041
15:95311231:C:T	50	100	1	0.2142
15:95311482:C:G	50	100	0.99	0.2081
15:95311525:T:C	50	100	1	0.2073
15:95311542:G:A	50	100	1	0.2072
15:95311657:G:C	50	100	1	0.2068
15:95311865:A:G	50	100	0.99	0.209
15:95311885:G:C	50	98	0.99	0.2028
15:95311979:A:G	50	100	1	0.2086
15:95312083:C:T	50	100	0.92	0.03068
15:95312175:T:C	50	100	0.99	0.2173
15:95312230:T:C	50	100	1	0.2171
15:95312430:A:G	50	100	1	0.2173
15:95312590:C:G	50	100	1	0.2173
15:95312717:T:C	50	100	1	0.2173
15:95312953:G:A	50	100	1	0.2092
15:95313032:C:T	50	100	1	0.01107
15:95313207:G:A	50	100	1	0.205
15:95313357:A:G	50	100	1	0.2175
15:95313389:T:C	50	98	0.93	0.04757
15:95313390:G:A	50	100	0.62	0.01271
15:95313469:T:C	50	100	1	0.2052
15:95313470:T:A	50	100	1	0.2173
15:95313575:C:A	50	100	1	0.1957
15:95313855:T:G	50	100	1	0.01235
15:95314189:G:A	50	100	1	0.01235
15:95314273:A:G	50	100	1	0.01235
15:95314289:G:A	50	100	1	0.01235
15:95314389:C:T	50	100	0.98	0.01235
15:95314692:T:C	50	100	1	0.01235
15:95314702:G:C	50	100	1	0.01235
15:95314718:T:A	50	100	1	0.01235
15:95315092:C:T	50	100	1	0.01235
15:95315152:G:A	50	100	1	0.01235
15:95315178:C:T	50	100	1	0.01235
15:95315232:C:A	50	100	1	0.01253
15:95315234:T:C	50	100	0.86	0.01235
15:95315311:C:T	50	100	1	0.01235
15:95315421:A:G	50	100	1	0.01235
15:95315545:C:T	50	100	1	0.1837
15:95315932:G:A	50	100	1	0.01235
15:95315940:A:G	50	100	1	0.01235
15:95315994:T:C	50	100	0.97	0.01235
15:95316236:A:G	50	100	1	0.01235
15:95316243:A:T	50	98	0.93	0.08134
15:95316330:C:G	50	100	1	0.1808
15:95316561:C:T	50	98	0.98	0.283
15:95316762:G:A	50	100	0.92	0.03794
15:95316874:G:A	50	100	0.95	0.01688
15:95316940:C:T	50	100	1	0.01235
15:95317204:A:T	50	100	1	0.01235
15:95317265:G:A	50	100	1	0.01107
15:95317339:T:G	50	100	1	0.01235
15:95317371:A:G	50	100	1	0.01235
15:95317502:A:G	50	100	1	0.01235
15:95317612:C:T	50	100	1	0.1521
15:95317624:C:T	50	100	1	0.01235
15:95317676:G:A	50	100	1	0.01235
15:95317856:G:T	50	100	1	0.01235
15:95317897:T:G	50	100	1	0.01235
15:95317965:G:A	50	100	1	0.01235
15:95318078:A:G	50	100	1	0.01235
15:95318103:T:C	50	100	1	0.01235
15:95318408:C:T	50	100	1	0.01235
15:95318413:A:G	50	100	1	0.01235
15:95318568:A:G	50	100	1	0.01235
15:95318799:A:G	50	100	1	0.1641
15:95318879:T:A	50	100	0.94	0.03304
15:95319178:G:A	50	98	0.9	0.1478
15:95319239:T:C	50	100	1	0.01235
15:95319362:C:T	50	94	0.76	0.0167
15:95319906:A:G	50	100	1	0.01216
15:95320135:T:C	50	98	0.98	0.4016
15:95320335:G:A	50	100	1	0.01216
15:95320458:A:C	50	100	1	0.01216
15:95320465:C:T	50	100	1	0.01216
15:95320657:T:C	50	100	1	0.01235
15:95320787:T:G	50	100	1	0.01216
15:95320958:C:A	50	100	1	0.01107
15:95321001:G:C	50	100	1	0.01216
15:95321169:T:A	50	100	1	0.01216
15:95321335:T:C	50	100	1	0.01216
15:95321352:C:T	50	100	1	0.01216
15:95321433:A:G	50	100	1	0.01216
15:95321480:G:C	50	100	1	0.01216
15:95321592:G:A	50	100	1	0.01216
15:95322109:A:G	50	100	1	0.01216
15:95322172:G:A	50	100	0.93	0.03595
15:95322195:T:A	50	100	1	0.01216
15:95322606:C:G	50	100	0.93	0.05338
15:95323355:C:G	50	96	0.96	0.1449
15:95323428:A:C	50	98	0.92	0.04539
15:95323715:T:C	50	100	0.98	0.132
15:95323764:A:C	50	100	0.97	0.1908
15:95324014:C:G	50	96	0.95	0.3419
15:95324952:T:A	50	96	0.78	0.1737
15:95325029:G:C	50	100	0.72	0.01089
15:95325435:T:G	50	98	0.78	0.02959
15:95325736:G:C	50	96	0.7	0.05592
15:95325930:T:C	50	96	0.73	0.1004
15:95326211:A:G	50	90	0.74	0.09822
15:95326212:T:G	50	100	0.62	0.01452
15:95326735:T:C	50	98	0.86	0.08951
15:95326937:G:A	50	98	0.84	0.06736
15:95327411:A:G	50	100	1	0.0138
15:95327748:C:T	50	96	0.94	0.3945
15:95327863:G:C	50	100	0.96	0.01416
15:95328450:A:G	50	96	0.98	0.4762
15:95328744:C:T	50	98	0.98	0.05338
15:95328788:C:T	50	98	0.98	0.06899
15:95328847:G:A	50	100	0.97	0.08951
15:95329211:C:T	50	94	0.97	0.4946
15:95329775:G:A	50	94	0.97	0.4225
15:95330331:A:G	50	96	0.99	0.4766
15:95330613:G:T	50	100	0.97	0.08115
15:95330896:T:A	50	96	0.99	0.4764
15:95330954:T:G	50	96	0.99	0.4764
15:95332043:T:C	50	92	0.96	0.2351
15:95332079:T:C	49	93.9	0.99	0.4773
15:95332212:C:T	50	92	0.92	0.3896
15:95332820:C:T	50	100	0.99	0.02996
15:95333017:T:C	50	96	0.99	0.4466
15:95333075:G:A	50	96	0.99	0.4464
15:95333173:G:A	50	94	0.99	0.4463
15:95333316:T:C	50	94	0.99	0.4777
15:95333512:C:G	50	96	0.99	0.4337
15:95333717:C:T	50	100	0.99	0.02251
15:95334090:A:T	50	88	0.99	0.4359
15:95334280:G:T	50	100	0.97	0.08152
15:95334496:A:G	50	96	0.99	0.4094
15:95334765:C:T	50	100	0.99	0.02215
15:95334947:G:A	50	96	0.99	0.4822
15:95335098:G:A	50	98	0.96	0.06609
15:95335101:G:A	50	94	0.99	0.3401
15:95335267:C:T	50	96	0.99	0.4824
15:95335278:G:A	50	100	0.99	0.04593
15:95335323:G:T	50	100	0.98	0.01561
15:95335623:C:A	50	94	0.96	0.2273
15:95335735:T:C	50	96	0.99	0.4198
15:95336150:T:C	50	96	0.99	0.4152
15:95336478:A:G	50	100	0.99	0.08152
15:95336831:C:A	50	96	0.98	0.4831
15:95337070:A:T	50	100	0.84	0.01507
15:95338140:A:G	50	100	1	0.02324
15:95338183:A:C	50	100	1	0.02306
15:95338340:C:T	50	100	0.96	0.01452
15:95339617:A:G	50	96	0.97	0.4199
15:95340026:G:A	50	100	1	0.01471
15:95340655:G:T	50	96	0.96	0.3451
15:95340849:C:T	50	100	0.87	0.03776
15:95340984:G:A	50	90	0.88	0.1412
15:95341193:G:C	50	98	0.96	0.4439
15:95341301:G:A	50	98	0.93	0.1006
15:95341323:A:G	50	96	0.92	0.1155
15:95341334:C:G	50	98	0.94	0.1166
15:95341346:A:G	50	98	0.86	0.1293
15:95341399:A:G	50	100	0.94	0.01816
15:95341430:C:T	50	98	0.97	0.4615
15:95342195:C:T	50	98	0.98	0.4167
15:95342650:A:G	50	98	0.98	0.47
15:95342673:G:A	50	100	0.96	0.1175
15:95342765:C:G	50	100	1	0.01834
15:95343576:C:T	50	100	0.92	0.01616
15:95343845:G:T	50	100	0.99	0.4615
15:95344678:T:C	50	100	0.99	0.4711
15:95344835:C:T	50	92	0.94	0.4346
15:95344949:G:A	50	100	1	0.4688
15:95344973:G:T	50	100	0.8	0.0167
15:95345040:C:T	50	100	0.98	0.1325
15:95345124:G:A	50	100	0.99	0.4713
15:95345135:G:A	50	100	1	0.4713
15:95345242:C:T	50	100	1	0.4708
15:95345923:G:T	50	100	0.99	0.07843
15:95346022:G:A	50	100	0.99	0.466
15:95346041:G:A	50	100	0.99	0.4611
15:95346108:T:C	50	100	1	0.01834
15:95346378:T:C	50	100	0.99	0.4572
15:95346390:A:C	50	100	0.99	0.4771
15:95347261:C:G	50	98	0.99	0.4775
15:95347307:G:T	50	100	0.99	0.4773
15:95347553:T:A	50	100	1	0.01834
15:95347807:T:C	50	100	0.99	0.2974
15:95347888:A:T	50	100	0.98	0.4786
15:95348109:A:G	50	100	0.98	0.4452
15:95348382:C:T	49	100	0.74	0.01198
15:95348692:C:G	50	98	0.99	0.2945
15:95348977:A:G	50	100	0.98	0.4593
15:95349157:G:A	50	100	1	0.01834
15:95349701:C:T	50	100	0.99	0.4769
15:95349936:A:G	50	100	0.99	0.4777
15:95350225:T:C	50	100	0.99	0.4786
15:95351328:G:A	50	100	0.97	0.06736
15:95351382:T:G	50	100	0.98	0.0886
15:95351417:C:T	50	100	0.99	0.02814
15:95351718:T:G	50	100	0.99	0.4773
15:95351726:G:T	50	98	0.99	0.3203
15:95351934:C:T	50	98	0.99	0.3865
15:95352373:T:C	50	96	0.76	0.01162
15:95352927:C:T	50	100	0.99	0.3301
15:95353151:G:A	50	100	1	0.01906
15:95353241:C:T	50	100	0.98	0.08533
15:95353833:A:G	50	100	0.96	0.06699
15:95355001:G:T	50	100	0.98	0.08824
15:95355110:T:C	50	100	1	0.01816
15:95355167:A:G	50	98	0.99	0.05519
15:95355501:A:G	50	98	1	0.3261
15:95355609:A:G	50	98	0.99	0.4437
15:95357243:C:T	50	100	0.99	0.1
15:95358061:G:T	50	100	1	0.01816
15:95358123:G:A	50	98	1	0.4651
15:95359072:C:T	50	98	1	0.4523
15:95359225:G:A	50	100	0.99	0.08533
15:95359682:C:T	50	100	1	0.01198
15:95359998:C:T	50	100	1	0.03123
15:95360213:A:G	50	98	0.76	0.01652
15:95360364:C:T	50	100	1	0.01924
15:95360694:C:A	50	100	1	0.01924
15:95360727:C:T	50	100	1	0.01852
15:95360835:T:G	50	96	0.77	0.0354
15:95361462:C:T	50	98	0.99	0.4904
15:95361935:C:T	50	98	0.99	0.4595
15:95362060:T:C	50	98	0.99	0.4902
15:95362626:G:A	50	98	0.98	0.2992
15:95362687:A:G	50	96	0.98	0.2918
15:95363040:A:G	50	100	0.76	0.01634
15:95363345:A:G	50	100	1	0.01924
15:95364060:G:A	50	100	1	0.01961
15:95364215:C:A	50	100	0.98	0.4646
15:95364242:A:G	50	100	1	0.01834
15:95364399:G:A	50	100	0.96	0.2629
15:95365022:C:T	50	100	0.96	0.01307
15:95365462:G:T	48	91.7	0.95	0.4853
15:95365471:G:C	50	100	1	0.01834
15:95365473:C:G	48	91.7	0.86	0.1792
15:95367487:C:A	50	100	0.99	0.0118
15:95367529:C:G	50	98	1	0.07353
15:95367655:C:T	50	98	1	0.07244
15:95367854:T:C	45	100	0.86	0.01053
15:95368683:T:C	50	98	0.98	0.1362
15:95368794:G:A	50	98	0.94	0.474
15:95368887:G:T	50	96	0.96	0.3101
15:95369208:T:G	50	96	0.96	0.449
15:95370034:T:C	50	100	0.96	0.07262
15:95370212:G:A	50	98	1	0.05374
15:95371205:A:G	50	100	1	0.01688
15:95371245:A:G	50	98	0.96	0.4492
15:95371844:G:A	50	98	0.97	0.1029
15:95372282:G:A	50	98	1	0.05646
15:95373050:G:A	50	96	1	0.04993
15:95373620:C:T	50	96	1	0.04975
15:95373677:A:C	50	96	0.98	0.1102
15:95373771:G:A	50	98	0.97	0.2879
15:95374615:G:A	50	96	1	0.04993
15:95375405:G:C	50	92	0.96	0.4101
15:95375470:T:C	50	100	0.61	0.01888
15:95375816:G:A	50	100	0.96	0.05701
15:95376610:A:G	50	100	0.95	0.04793
15:95376858:G:A	50	100	0.89	0.06754
15:95376871:A:G	50	100	0.95	0.01071
15:95377962:T:C	50	98	0.95	0.4918
15:95378687:G:A	50	100	0.72	0.01344
15:95379460:T:C	50	100	0.94	0.04866
15:95380322:G:A	50	100	0.96	0.01162
15:95380653:T:C	50	100	0.99	0.01852
15:95381068:T:C	50	98	0.96	0.494
15:95381210:C:A	50	100	0.95	0.01089
15:95381368:A:G	50	100	1	0.0167
15:95381827:C:T	50	98	0.96	0.3008
15:95381869:G:A	50	96	1	0.04956
15:95381988:T:C	50	94	0.96	0.4076
15:95381990:C:G	50	98	0.96	0.2999
15:95381994:A:G	50	98	0.96	0.4985
15:95382016:A:G	50	98	0.96	0.3003
15:95382198:C:T	50	100	0.96	0.05646
15:95382492:G:T	50	98	0.96	0.3007
15:95382726:A:G	50	98	0.95	0.2856
15:95382762:G:A	50	98	0.95	0.2925
15:95382980:G:A	50	98	0.94	0.2914
15:95383340:G:A	50	92	0.84	0.2809
15:95383732:G:T	50	94	0.75	0.2349
15:95383945:T:C	49	100	0.96	0.02814
15:95383962:A:C	50	94	0.87	0.2389
15:95384089:C:A	50	100	0.99	0.0305
15:95384092:T:C	50	100	0.91	0.03123
15:95384279:C:T	50	100	0.99	0.04357
15:95384462:G:A	50	100	0.95	0.02905
15:95384499:C:A	50	98	0.97	0.4631
15:95384593:C:T	50	100	0.98	0.2357
15:95384989:C:G	50	100	0.95	0.04357
15:95384993:T:C	50	100	0.95	0.04357
15:95385138:A:T	50	100	0.98	0.4099
15:95385927:A:G	50	100	0.96	0.1098
15:95386715:C:A	50	96	0.82	0.08406
15:95387120:T:C	50	96	0.96	0.1739
15:95387265:C:T	50	100	0.92	0.01235
15:95387428:A:G	50	100	0.98	0.04267
15:95388325:C:T	50	100	0.98	0.1688
15:95388348:C:A	50	100	0.98	0.4109
15:95388459:T:C	50	98	0.98	0.4101
15:95388569:T:C	50	100	0.94	0.05664
15:95388797:C:T	50	100	0.99	0.04267
15:95389403:C:T	50	98	0.98	0.1698
15:95389447:A:C	50	100	1	0.03922
15:95389622:A:C	50	100	1	0.02832
15:95389808:A:G	50	98	0.97	0.175
15:95390248:G:A	50	100	0.92	0.01271
15:95390728:A:G	50	100	1	0.02832
15:95390934:G:T	50	100	0.98	0.1763
15:95391029:T:A	50	100	1	0.0138
15:95391300:G:A	50	100	0.98	0.2251
15:95391320:G:C	50	100	0.98	0.2925
15:95392858:A:G	50	100	0.96	0.01144
15:95394422:G:C	50	100	1	0.03159
15:95395093:G:A	50	100	0.98	0.167
15:95395941:C:A	50	100	0.96	0.4637
15:95396254:C:G	50	100	0.96	0.05519
15:95396301:T:A	50	100	0.83	0.01126
15:95396328:T:C	50	100	0.86	0.01089
15:95396422:G:T	50	100	0.96	0.474
15:95396581:T:C	50	100	0.96	0.1476
15:95396746:A:G	50	100	0.96	0.1069
15:95396818:C:T	50	100	0.97	0.1153
15:95396934:C:T	50	100	0.96	0.4208
15:95397062:A:T	50	100	0.96	0.2095
15:95397183:C:T	50	100	0.93	0.0285
15:95397272:T:A	50	98	0.96	0.2204
15:95397335:T:A	50	100	0.93	0.01144
15:95397418:A:C	50	100	0.97	0.4782
15:95397582:G:T	50	98	0.96	0.2415
15:95397713:C:G	50	98	0.96	0.2536
15:95397766:G:A	50	98	0.94	0.2533
15:95397882:G:A	50	96	0.96	0.2547
15:95397915:G:T	50	100	0.9	0.0276
15:95397945:C:T	50	98	0.97	0.2565
15:95398048:G:A	50	100	0.94	0.01979
15:95398088:A:G	50	100	0.94	0.01543
15:95398509:C:A	50	98	0.97	0.2433
15:95398533:C:T	50	98	0.96	0.2433
15:95398713:A:G	50	94	0.84	0.08642
15:95398719:G:A	50	98	0.97	0.3125
15:95399089:C:T	50	100	0.95	0.03922
15:95399236:G:A	50	98	0.96	0.2549
15:95399255:A:T	50	96	0.96	0.2549
15:95399294:G:A	50	100	0.95	0.0394
15:95399534:C:T	50	98	0.96	0.2426
15:95399543:G:C	50	98	0.96	0.2426
15:95399578:A:C	50	98	0.96	0.2436
15:95400062:G:C	50	92	0.92	0.4631
15:95400228:G:A	50	100	0.87	0.01997
15:95400398:T:A	50	98	0.88	0.03849
15:95400678:G:A	50	98	0.95	0.1634
15:95400814:A:G	50	100	0.85	0.01543
15:95402145:C:T	50	98	0.98	0.01307
15:95402860:G:T	50	100	0.86	0.1336
15:95403031:A:G	50	100	0.95	0.05029
15:95403036:C:A	50	100	0.96	0.0463
15:95403295:C:T	50	100	0.95	0.04412
15:95403308:C:T	50	100	0.94	0.01997
15:95403496:C:A	50	100	0.91	0.03377
15:95403507:G:A	50	100	0.98	0.04248
15:95403644:G:T	50	92	0.8	0.0423
15:95403902:G:A	50	98	0.78	0.01543
15:95403952:A:G	50	98	0.93	0.05592
15:95404330:G:A	50	100	0.94	0.0236
15:95405095:G:A	50	98	0.95	0.03813
15:95405128:T:C	50	98	0.87	0.02542
15:95405154:A:C	50	100	0.92	0.02179
15:95405322:T:G	50	98	0.94	0.1716
15:95405373:A:G	50	100	0.98	0.0167
15:95405410:T:G	50	94	0.75	0.1009
15:95405419:T:C	50	98	0.94	0.171
15:95405526:C:T	50	100	0.96	0.04484
15:95405806:C:T	50	98	0.9	0.05519
15:95406043:A:G	50	98	0.93	0.1725
15:95406117:T:C	50	98	0.92	0.1721
15:95406764:G:T	50	100	0.82	0.01089
15:95407238:A:C	50	96	0.71	0.05247
15:95407576:G:T	50	100	0.76	0.02814
15:95407810:T:A	50	100	0.96	0.03177
15:95408137:G:A	50	98	0.86	0.1391
15:95408364:G:A	50	100	0.88	0.05011
15:95408368:A:G	50	100	0.91	0.3123
15:95408457:G:A	50	96	0.92	0.4464
15:95409397:A:G	50	100	0.81	0.01144
15:95409612:C:T	50	96	0.96	0.4606
15:95409726:A:G	50	100	0.75	0.03068
15:95409910:A:T	50	100	0.92	0.06118
15:95410038:G:A	50	96	0.96	0.4432
15:95410115:C:T	50	100	0.93	0.2153
15:95410510:C:T	50	100	0.72	0.01144
15:95411230:G:A	50	100	0.93	0.2148
15:95411261:G:A	50	100	0.92	0.2843
15:95412417:T:A	50	100	0.75	0.02941
15:95412446:C:T	50	98	0.98	0.01144
15:95413054:G:A	50	100	0.92	0.06881
15:95413810:T:G	50	96	0.96	0.4381
15:95413850:C:T	50	98	0.76	0.04611
15:95414499:A:T	50	100	0.96	0.05882
15:95414522:A:G	50	96	0.96	0.4401
15:95414543:G:T	50	98	0.91	0.1512
15:95415064:C:T	50	98	0.99	0.01144
15:95415162:A:G	50	100	0.82	0.01561
15:95415169:A:G	50	100	0.94	0.02397
15:95415214:C:T	50	100	0.99	0.01325
15:95415224:A:G	50	100	0.93	0.06808
15:95415426:T:C	50	96	0.96	0.4381
15:95415607:T:A	50	98	0.88	0.1458
15:95416035:G:A	50	100	0.91	0.2146
15:95416273:G:C	50	100	0.94	0.01344
15:95417436:T:C	50	100	0.91	0.03232
15:95418005:A:G	50	100	0.98	0.05483
15:95418251:A:G	50	100	0.97	0.05447
15:95418594:A:T	50	96	0.9	0.102
15:95418633:A:C	50	100	0.76	0.01852
15:95418907:A:T	50	96	0.91	0.2653
15:95419239:G:A	50	98	0.85	0.01561
15:95419807:T:C	50	100	0.94	0.3357
15:95420314:G:A	48	95.8	0.95	0.3622
15:95420658:G:C	50	100	1	0.01289
15:95420884:T:C	50	100	0.84	0.0118
15:95420955:C:G	50	96	0.8	0.01035
15:95421267:C:T	50	100	0.99	0.03903
15:95421898:A:G	50	100	0.94	0.07208
15:95422354:A:G	50	98	0.97	0.453
15:95422404:G:A	50	98	0.97	0.4664
15:95422636:C:T	50	98	0.97	0.4659
15:95423134:G:A	50	100	1	0.01271
15:95423548:T:C	49	98	0.92	0.02342
15:95423752:A:G	50	100	0.92	0.01344
15:95423782:G:A	48	81.2	0.84	0.0797
15:95423906:G:A	50	100	0.96	0.1127
15:95423973:A:G	50	100	0.92	0.04557
15:95424035:G:A	50	100	0.87	0.01561
15:95424210:G:T	50	100	0.96	0.1126
15:95424301:C:A	50	96	0.96	0.4998
15:95424920:C:T	50	98	0.92	0.02088
15:95425237:G:T	50	100	0.99	0.01852
15:95425845:C:T	50	98	0.94	0.193
15:95425943:G:A	50	100	0.95	0.3361
15:95426248:C:T	50	100	1	0.01289
15:95426444:C:T	50	100	1	0.01271
15:95426845:A:G	50	100	1	0.01289
15:95427220:C:T	47	95.7	0.96	0.4666
15:95427523:T:A	50	98	0.9	0.03577
15:95427927:G:T	49	100	0.93	0.0846
15:95429003:C:T	50	98	0.96	0.4325
15:95429223:C:A	50	100	1	0.01307
15:95429534:T:G	50	96	0.96	0.4483
15:95429553:G:A	50	98	0.97	0.02342
15:95429712:A:G	50	88	0.8	0.0463
15:95430190:C:T	50	100	1	0.01271
15:95431115:T:A	50	100	0.98	0.2259
15:95431180:A:T	50	100	0.98	0.13
15:95431391:C:T	50	98	0.68	0.01725
15:95431821:G:A	50	100	0.98	0.03177
15:95431919:T:G	50	100	1	0.01289
15:95432419:G:T	50	100	0.99	0.0463
15:95432519:G:A	50	100	0.98	0.2288
15:95432734:A:T	50	100	0.84	0.02542
15:95432756:T:G	50	100	0.98	0.2288
15:95433735:T:C	50	100	0.98	0.4533
15:95434468:G:T	50	98	0.94	0.02124
15:95434710:A:C	50	100	0.98	0.2536
15:95435090:T:C	50	100	0.99	0.05447
15:95435112:C:A	50	100	0.98	0.1062
15:95436288:C:A	50	98	0.85	0.03304
15:95436340:G:A	50	100	0.99	0.2373
15:95436650:T:C	50	100	0.99	0.2377
15:95436662:T:C	50	100	0.99	0.2377
15:95436970:A:T	50	100	0.98	0.01761
15:95438008:G:A	50	100	1	0.01289
15:95438059:A:T	50	100	1	0.01289
15:95438077:C:A	50	100	0.91	0.1311
15:95438215:G:A	50	100	0.98	0.2507
15:95438220:A:G	50	98	0.94	0.02106
15:95438372:C:T	50	100	0.99	0.2251
15:95438748:C:T	50	100	1	0.01289
15:95439447:G:A	50	98	0.99	0.2416
15:95439682:T:C	49	95.9	0.99	0.2527
15:95439756:A:T	48	97.9	0.95	0.01943
15:95439850:A:G	50	98	0.99	0.2224
15:95439925:G:A	50	98	0.99	0.2382
15:95439939:G:A	50	100	0.98	0.1948
15:95440160:G:T	50	100	1	0.01107
15:95440722:T:C	50	100	1	0.01307
15:95441526:A:G	50	100	0.98	0.2053
15:95441645:A:T	50	100	0.72	0.02451
15:95441647:A:T	49	79.6	0.75	0.2413
15:95441678:T:C	50	100	0.98	0.4729
15:95442047:G:A	50	100	1	0.02342
15:95442231:T:C	50	100	0.98	0.4708
15:95442415:C:A	50	100	0.81	0.01797
15:95442480:C:T	50	100	1	0.01797
15:95443231:A:G	50	100	1	0.02342
15:95443581:G:A	50	100	1	0.01307
15:95443768:C:T	50	100	1	0.01289
15:95443821:A:G	50	100	0.97	0.2099
15:95443919:A:C	50	94	0.69	0.03195
15:95444155:G:A	50	100	0.97	0.1193
15:95444205:T:G	50	100	1	0.01344
15:95444977:G:A	50	100	0.98	0.219
15:95445095:A:G	50	98	0.85	0.01216
15:95445097:A:G	50	100	0.98	0.02215
15:95445719:C:T	50	100	0.96	0.03286
15:95446593:C:T	50	100	0.99	0.0236
15:95446636:A:G	50	100	0.97	0.04248
15:95446822:T:A	49	100	1	0.0236
15:95447175:T:C	50	98	0.96	0.08551
15:95447217:C:T	50	100	0.98	0.2215
15:95447283:G:A	50	100	0.87	0.02179
15:95447499:G:A	50	100	0.97	0.4297
15:95447573:G:T	50	100	0.98	0.03159
15:95448004:C:G	50	100	0.97	0.4512
15:95448106:A:G	50	96	0.78	0.02197
15:95449661:T:C	50	100	0.88	0.01489
15:95449801:G:A	50	100	0.99	0.01398
15:95449887:T:G	50	100	0.96	0.2362
15:95450250:G:A	50	100	1	0.01634
15:95450487:G:A	50	100	0.96	0.01906
15:95450899:T:C	50	98	0.91	0.04067
15:95451202:C:A	50	94	0.92	0.3891
15:95451525:C:T	50	100	0.92	0.03994
15:95451555:A:G	50	98	0.86	0.0768
15:95451626:G:C	50	100	1	0.0305
15:95452094:G:A	50	100	0.99	0.0305
15:95452138:C:T	50	100	0.97	0.02269
15:95452646:T:G	50	98	0.88	0.0394
15:95452988:C:A	50	100	0.94	0.02306
15:95453229:A:G	50	100	0.83	0.02814
15:95453546:A:T	50	92	0.81	0.4789
15:95453764:G:A	50	90	0.77	0.4927
15:95453834:A:G	50	84	0.77	0.2943
15:95454193:C:T	50	80	0.71	0.4034
15:95454223:G:C	50	82	0.67	0.3099
15:95454370:G:A	50	96	0.8	0.03177
15:95454408:A:T	50	100	0.7	0.01634
15:95455214:C:T	50	100	0.9	0.09477
15:95455262:T:C	50	100	0.96	0.02941
15:95455553:C:T	50	100	0.92	0.102
15:95455602:T:C	50	98	0.97	0.02741
15:95455682:T:A	50	100	0.98	0.02669
15:95455827:C:G	48	91.7	0.9	0.3491
15:95456114:C:T	50	100	0.96	0.1019
15:95456134:T:C	50	100	0.99	0.02977
15:95456166:G:A	50	96	0.86	0.03304
15:95456276:C:T	50	98	0.91	0.03214
15:95456486:G:A	50	100	1	0.01071
15:95456500:G:T	50	100	0.93	0.2308
15:95456888:C:G	50	100	0.96	0.1619
15:95457017:G:C	50	100	0.85	0.01126
15:95457300:T:G	50	100	0.95	0.1104
15:95457391:G:A	50	98	0.84	0.0305
15:95457565:C:G	50	100	0.96	0.1055
15:95457656:A:C	50	100	0.96	0.1073
15:95458440:C:T	50	98	0.95	0.4145
15:95458959:C:A	50	100	0.99	0.02977
15:95459289:T:C	50	100	0.92	0.03322
15:95459403:A:G	50	100	0.94	0.1788
15:95459741:T:A	50	100	0.96	0.1235
15:95459897:C:T	50	98	0.95	0.3764
15:95460131:T:C	50	100	0.93	0.03286
15:95460165:C:G	50	100	0.93	0.03105
15:95460417:A:G	50	100	0.99	0.02705
15:95460502:A:G	50	100	0.98	0.02088
15:95460598:C:T	50	100	0.88	0.01761
15:95460759:A:G	50	98	0.96	0.2638
15:95461087:T:C	50	100	0.97	0.03086
15:95461181:A:G	50	100	1	0.02923
15:95461301:G:A	50	98	0.96	0.01452
15:95461515:T:C	50	98	0.94	0.1167
15:95461822:A:T	50	98	0.95	0.1665
15:95462233:G:A	50	100	0.99	0.0374
15:95462552:A:G	50	100	0.99	0.03758
15:95462716:C:A	50	100	0.99	0.04521
15:95462833:G:C	50	98	0.97	0.2357
15:95462946:G:T	49	100	1	0.02923
15:95463287:G:A	50	100	0.96	0.116
15:95463819:T:G	50	100	1	0.02923
15:95463900:T:A	50	100	0.95	0.2186
15:95464017:A:G	50	100	0.66	0.01017
15:95464472:A:G	50	100	0.96	0.06935
15:95464727:G:A	50	100	1	0.03722
15:95464762:C:T	50	98	0.99	0.02288
15:95465173:A:G	50	100	1	0.02941
15:95465302:T:C	50	98	0.71	0.01271
15:95465400:C:T	50	100	0.99	0.02288
15:95465557:A:G	50	100	1	0.02941
15:95465636:C:T	50	100	1	0.02941
15:95465723:G:C	50	100	1	0.02941
15:95465779:A:G	50	98	1	0.03722
15:95465948:C:T	50	100	1	0.02959
15:95465951:C:T	50	100	1	0.02959
15:95466335:T:G	50	100	1	0.02941
15:95466337:C:T	50	100	1	0.02941
15:95466348:A:C	50	100	0.99	0.02215
15:95466493:A:G	50	100	1	0.02941
15:95466535:A:T	50	100	1	0.02687
15:95466654:A:G	50	100	0.96	0.1403
15:95466846:C:T	50	96	0.94	0.2525
15:95466862:A:T	50	100	1	0.0167
15:95466974:T:G	50	98	1	0.02959
15:95467576:C:A	50	100	1	0.02977
15:95467753:G:A	50	98	0.96	0.2213
15:95467779:T:C	50	100	1	0.02941
15:95467792:T:A	50	100	1	0.02941
15:95467916:C:A	50	100	1	0.02959
15:95468339:A:G	50	100	1	0.02941
15:95468387:G:A	50	100	0.85	0.01071
15:95468611:G:C	50	100	1	0.02959
15:95468643:A:G	50	98	0.89	0.03032
15:95468820:C:G	50	100	1	0.03159
15:95468870:T:C	50	100	1	0.03159
15:95468886:T:C	50	100	0.97	0.01979
15:95469390:T:A	50	98	0.75	0.01725
15:95469415:A:T	50	100	0.89	0.01071
15:95469526:G:A	50	100	0.97	0.3713
15:95469783:C:G	50	100	1	0.0236
15:95469784:C:T	50	100	1	0.0236
15:95469794:G:A	50	100	0.99	0.4179
15:95470378:C:G	50	100	0.99	0.4139
15:95470386:T:A	50	100	0.97	0.02959
15:95470466:A:G	50	100	0.99	0.4508
15:95470513:C:T	50	100	0.99	0.4508
15:95470547:T:C	50	100	0.98	0.0345
15:95470867:T:C	50	100	0.99	0.3845
15:95470914:T:C	50	100	0.99	0.4588
15:95471063:A:T	50	100	1	0.02996
15:95471854:A:G	50	100	0.99	0.4588
15:95472952:G:A	50	100	1	0.02397
15:95472960:G:A	50	100	1	0.02996
15:95472981:A:T	50	100	0.98	0.3664
15:95472992:T:A	50	100	0.99	0.4517
15:95473225:A:G	50	100	1	0.02977
15:95473420:T:G	50	98	0.99	0.4372
15:95473444:C:T	50	100	0.99	0.4508
15:95473847:C:A	50	100	0.98	0.1785
15:95474178:A:G	50	100	0.96	0.1273
15:95474215:C:G	50	100	1	0.05374
15:95474316:T:C	50	100	0.97	0.2026
15:95474420:G:T	50	100	0.98	0.1275
15:95474570:G:A	50	100	1	0.02397
15:95475071:G:A	50	100	1	0.02397
15:95475348:C:T	50	100	0.98	0.356
15:95475557:A:C	50	100	1	0.02397
15:95475614:A:G	50	100	0.98	0.1293
15:95475720:C:T	50	100	1	0.04321
15:95475733:C:T	50	100	0.99	0.02977
15:95476410:G:T	50	100	0.98	0.209
15:95476540:C:T	50	100	1	0.03994
15:95476578:C:G	50	100	1	0.04158
15:95476611:T:C	50	100	0.96	0.1294
15:95476627:A:T	50	100	1	0.03994
15:95476696:C:T	50	100	1	0.01725
15:95476929:T:C	50	100	1	0.08715
15:95477458:G:A	50	100	1	0.04158
15:95477678:T:C	50	100	1	0.04158
15:95478364:C:T	50	100	0.92	0.01688
15:95478415:C:A	50	100	1	0.03667
15:95478618:A:G	50	100	1	0.04339
15:95478678:G:A	50	100	1	0.0837
15:95478947:T:A	50	100	1	0.04321
15:95479079:G:A	50	100	1	0.0837
15:95479577:G:T	50	100	1	0.04158
15:95480139:A:G	50	100	0.98	0.1133
15:95480211:G:C	50	100	0.99	0.01144
15:95480265:C:T	50	98	1	0.06645
15:95480338:A:C	50	100	1	0.04321
15:95480382:G:T	50	100	0.99	0.3856
15:95480707:A:G	50	100	1	0.06972
15:95480714:A:G	50	100	0.99	0.1089
15:95480826:C:T	50	100	0.99	0.4684
15:95481023:G:A	50	100	0.94	0.01997
15:95481301:A:C	50	100	0.99	0.3402
15:95481306:A:G	50	100	1	0.04303
15:95481749:A:G	50	100	1	0.01761
15:95481827:T:G	50	100	0.99	0.01053
15:95481880:C:T	50	100	1	0.01761
15:95482064:A:C	50	100	1	0.2484
15:95482065:C:T	50	100	1	0.01761
15:95482082:A:C	50	100	1	0.2485
15:95482205:G:T	50	100	1	0.06772
15:95482213:T:G	50	100	1	0.06772
15:95482283:A:G	50	100	1	0.1284
15:95482403:T:C	50	100	1	0.1284
15:95482589:C:G	50	100	1	0.1267
15:95482795:C:A	50	100	1	0.02233
15:95482981:T:G	50	100	1	0.03994
15:95483131:A:G	50	100	1	0.1284
15:95483185:A:G	50	100	1	0.1284
15:95483435:A:T	50	100	0.98	0.0158
15:95483500:C:T	50	100	0.99	0.01761
15:95483744:A:G	50	100	0.99	0.4023
15:95483988:A:G	50	100	1	0.04321
15:95484575:A:G	50	100	0.99	0.1245
15:95484674:C:A	50	100	1	0.06155
15:95484719:A:G	50	100	0.99	0.01053
15:95484739:A:G	50	100	1	0.06155
15:95484786:G:C	50	100	1	0.06155
15:95485009:T:C	50	100	0.99	0.3401
15:95485128:T:C	50	100	1	0.01017
15:95485357:G:A	50	100	1	0.06808
15:95485385:A:G	50	100	0.99	0.1245
15:95485497:A:G	50	100	0.98	0.1293
15:95485764:T:G	50	100	1	0.06082
15:95485871:C:A	50	100	1	0.1284
15:95486056:T:C	50	100	1	0.02415
15:95486482:C:T	50	100	1	0.1046
15:95486812:C:A	50	100	1	0.06754
15:95486878:C:T	50	100	1	0.04303
15:95487225:G:T	50	100	1	0.06754
15:95487497:G:A	50	100	1	0.1138
15:95487948:C:G	50	100	1	0.1193
15:95487991:A:G	50	100	1	0.1193
15:95488193:A:G	50	100	1	0.02397
15:95488311:G:A	50	100	1	0.02814
15:95488331:G:A	50	100	0.99	0.3411
15:95488380:A:G	50	98	0.99	0.3406
15:95488515:T:A	50	98	0.98	0.3164
15:95488589:G:C	50	100	0.98	0.2976
15:95488625:T:A	50	100	0.88	0.03558
15:95488626:C:A	50	100	0.88	0.03558
15:95488688:G:A	50	100	0.94	0.02269
15:95488908:C:A	50	100	1	0.01761
15:95488915:T:A	50	100	0.97	0.06518
15:95488984:G:A	50	100	0.99	0.04012
15:95489447:T:C	50	100	0.98	0.2179
15:95489644:T:A	50	100	0.99	0.02106
15:95489662:T:C	50	98	0.99	0.1196
15:95490170:G:A	50	100	0.98	0.2137
15:95490195:C:T	50	100	0.81	0.04648
15:95490340:G:A	50	100	0.76	0.01089
15:95490465:T:G	49	91.8	0.8	0.1184
15:95490467:T:G	50	94	0.93	0.3186
15:95490506:T:C	50	100	0.86	0.01906
15:95490561:G:A	50	94	0.98	0.3382
15:95490588:C:T	50	98	0.97	0.2968
15:95490607:G:A	49	93.9	0.96	0.1614
15:95490823:G:A	50	100	0.67	0.01089
15:95490852:G:A	50	100	1	0.03849
15:95490981:A:G	50	98	0.97	0.3459
15:95491261:T:C	50	100	0.99	0.02106
15:95491373:A:G	50	100	0.94	0.1387
15:95492180:T:A	50	100	1	0.01707
15:95492503:T:C	50	98	0.98	0.4829
15:95492622:G:C	50	98	0.98	0.4869
15:95492733:C:T	50	100	1	0.02052
15:95492795:C:T	50	100	0.94	0.01561
15:95493089:A:G	50	100	0.9	0.01924
15:95493302:C:T	50	98	0.97	0.4624
15:95493391:A:G	50	100	0.91	0.01924
15:95493752:A:C	50	100	1	0.01688
15:95493796:T:A	50	100	0.99	0.03522
15:95494176:A:T	50	100	1	0.01688
15:95494228:C:T	50	100	0.8	0.01507
15:95494748:G:A	50	98	0.98	0.1391
15:95494896:A:C	50	100	0.99	0.01834
15:95495411:C:G	50	96	0.89	0.3263
15:95495509:G:A	50	100	0.97	0.3854
15:95495577:T:C	50	100	0.97	0.3535
15:95495685:C:T	50	100	0.98	0.3546
15:95495903:A:G	50	100	0.99	0.3804
15:95496031:A:G	50	100	0.98	0.01543
15:95496032:T:C	50	100	0.99	0.3822
15:95496046:C:G	50	100	0.99	0.1167
15:95496229:C:T	50	100	0.99	0.02869
15:95496400:A:C	50	100	0.98	0.4109
15:95496487:C:T	50	100	0.99	0.3524
15:95496635:C:T	50	100	1	0.01725
15:95496701:A:G	50	100	0.98	0.2195
15:95497049:A:G	50	100	0.99	0.122
15:95497223:T:C	50	100	1	0.122
15:95497294:G:A	50	100	1	0.3613
15:95497344:T:C	50	100	0.98	0.0187
15:95497396:A:G	50	100	1	0.01162
15:95498006:G:C	50	98	0.99	0.1897
15:95498073:A:G	50	100	0.89	0.01089
15:95498113:G:A	50	100	0.99	0.3749
15:95498348:C:A	50	100	1	0.2358
15:95498372:T:A	50	100	0.99	0.3749
15:95498514:G:T	50	100	1	0.1578
15:95498695:C:T	50	100	1	0.134
15:95499201:T:C	50	100	0.97	0.01888
15:95499307:T:G	50	98	0.99	0.1227
15:95499738:G:C	50	100	0.99	0.01543
15:95499795:G:T	50	100	0.99	0.3745
15:95500131:A:G	50	100	0.99	0.1307
15:95500193:A:C	50	100	0.99	0.1585
15:95500242:T:C	50	100	0.99	0.1585
15:95500448:C:T	50	100	0.99	0.2193
15:95500458:A:G	50	98	0.7	0.02941
15:95500541:G:T	50	96	0.98	0.4085
15:95501912:C:T	50	98	0.97	0.03105
15:95502592:G:A	50	100	0.97	0.2041
15:95502772:T:G	50	100	0.98	0.03141
15:95503327:G:A	50	100	0.98	0.2106
15:95503928:C:G	50	100	0.98	0.216
15:95504252:T:G	50	100	0.98	0.3702
15:95504277:C:T	50	100	0.98	0.3885
15:95504324:A:T	50	98	0.84	0.0581
15:95504387:T:C	50	100	1	0.02578
15:95504553:G:T	50	100	0.97	0.02741
15:95504648:A:T	50	100	0.97	0.3698
15:95505161:T:A	50	100	0.93	0.01616
15:95505541:A:T	50	98	0.9	0.1905
15:95506048:A:C	50	96	0.91	0.4924
15:95506447:G:T	50	100	0.92	0.2233
15:95506772:A:T	50	98	0.96	0.02869
15:95507228:A:C	50	100	0.94	0.0581
15:95507349:T:C	50	96	0.93	0.2496
15:95507653:G:A	50	98	0.91	0.4949
15:95507843:A:G	50	98	0.92	0.3166
15:95507934:C:T	50	98	0.8	0.09187
15:95507980:T:A	50	100	0.89	0.0374
15:95508097:G:A	50	100	0.93	0.02687
15:95508184:T:C	50	100	0.94	0.0305
15:95508319:A:C	50	100	1	0.01071
15:95508325:G:T	50	100	0.97	0.01344
15:95508405:A:G	50	100	0.91	0.03377
15:95508494:C:G	50	98	0.82	0.0325
15:95508588:G:C	50	100	0.93	0.02959
15:95508832:C:A	50	100	1	0.01089
15:95508894:G:A	50	100	0.81	0.01997
15:95509117:C:T	50	98	0.96	0.4916
15:95509180:A:T	50	98	0.96	0.4922
15:95509255:G:A	50	98	0.92	0.1478
15:95509271:T:C	50	98	0.96	0.492
15:95509273:G:A	50	98	0.96	0.4922
15:95509342:A:G	50	98	0.96	0.4922
15:95509493:T:C	50	100	0.94	0.1687
15:95509513:C:T	50	100	0.94	0.1632
15:95509958:T:G	50	96	0.96	0.4838
15:95510131:T:C	50	98	0.96	0.492
15:95510313:C:T	50	100	0.99	0.134
15:95510383:C:T	50	100	0.94	0.187
15:95510584:G:A	50	100	1	0.01198
15:95510775:C:T	50	100	1	0.01307
15:95510777:A:C	50	98	0.97	0.2741
15:95510817:T:C	50	100	1	0.01071
15:95511078:T:C	50	100	0.8	0.03885
15:95511195:A:G	50	100	0.91	0.01144
15:95511346:G:T	50	100	0.97	0.2771
15:95511358:T:C	50	100	0.94	0.0256
15:95511465:A:T	50	100	0.99	0.01452
15:95511615:T:A	50	100	1	0.01307
15:95511751:T:C	50	100	1	0.01198
15:95511921:G:C	50	100	0.98	0.01325
15:95511943:T:G	50	100	0.96	0.04194
15:95512109:G:A	48	100	0.97	0.2662
15:95512125:A:G	50	100	1	0.01198
15:95512172:G:A	50	98	0.99	0.07153
15:95512375:A:G	50	100	1	0.01452
15:95512614:G:A	50	100	1	0.01071
15:95513300:T:C	50	100	1	0.01289
15:95513648:T:C	50	100	1	0.01289
15:95513825:C:T	50	100	0.99	0.03359
15:95513972:C:T	50	100	0.98	0.01289
15:95514203:G:T	50	100	0.94	0.01271
15:95514364:T:C	50	100	0.93	0.01616
15:95514620:C:G	50	100	0.99	0.03686
15:95514718:C:T	50	100	0.99	0.06645
15:95514752:G:A	50	100	0.97	0.2611
15:95514884:G:A	50	100	0.99	0.01017
15:95515079:C:T	50	100	1	0.01126
15:95515270:A:G	50	100	1	0.03395
15:95515399:C:G	50	100	0.97	0.3907
15:95515520:C:T	50	100	0.99	0.0207
15:95515687:G:A	50	100	0.99	0.0207
15:95516597:T:C	50	100	0.99	0.01471
15:95516676:G:A	50	100	0.99	0.03922
15:95517144:T:A	50	100	1	0.01344
15:95517256:A:T	50	100	1	0.01289
15:95517761:T:C	50	98	0.97	0.3873
15:95517980:A:T	50	100	1	0.02088
15:95518799:G:T	50	100	1	0.04702
15:95518808:C:T	50	100	0.96	0.207
15:95519809:C:T	50	100	1	0.01126
15:95520037:C:T	50	100	1	0.01253
15:95520340:G:T	50	100	0.99	0.03359
15:95520420:C:T	50	100	0.97	0.3809
15:95521455:T:A	50	100	1	0.01235
15:95521790:G:C	50	100	1	0.01235
15:95521952:A:T	50	100	0.97	0.3811
15:95522529:C:G	50	100	0.93	0.04194
15:95522613:G:A	50	100	1	0.0256
15:95522754:T:C	50	100	0.99	0.03341
15:95522965:G:A	50	100	0.99	0.03667
15:95523019:T:A	50	98	1	0.01071
15:95523143:A:G	50	100	0.96	0.3813
15:95523222:G:T	50	100	1	0.01344
15:95523380:T:C	50	100	0.98	0.01089
15:95523698:T:A	50	98	0.99	0.01398
15:95523699:T:A	49	100	1	0.01017
15:95523856:C:T	50	100	0.96	0.3811
15:95523938:T:C	50	100	0.96	0.3818
15:95524176:C:G	50	100	0.92	0.2097
15:95524202:T:G	50	100	0.92	0.2064
15:95524224:A:T	50	100	0.99	0.04194
15:95524436:C:G	50	100	0.97	0.2416
15:95524530:C:T	50	100	0.99	0.04194
15:95524635:C:T	50	100	0.99	0.01489
15:95524652:G:T	50	98	0.96	0.06572
15:95526039:A:G	50	98	0.96	0.4063
15:95526057:G:T	50	100	0.76	0.01906
15:95526324:T:A	50	96	0.97	0.1879
15:95527007:A:G	50	100	0.95	0.2275
15:95527058:T:C	50	96	0.97	0.1716
15:95527373:C:T	50	100	0.99	0.03395
15:95527557:G:A	50	96	0.96	0.478
15:95527724:A:C	50	96	0.97	0.1716
15:95528055:T:C	50	100	0.97	0.07534
15:95528260:C:T	50	100	0.99	0.01598
15:95528294:T:C	50	96	0.98	0.0748
15:95528463:C:A	50	100	0.99	0.01852
15:95528592:A:G	50	100	0.89	0.04303
15:95528682:A:T	50	98	0.94	0.3493
15:95528683:T:A	50	100	0.92	0.01416
15:95528684:T:A	50	100	0.99	0.01797
15:95529462:A:C	50	100	0.82	0.01035
15:95529679:G:T	50	100	0.89	0.0423
15:95529799:A:G	50	96	0.95	0.1683
15:95530318:G:T	49	98	0.93	0.1353
15:95530379:T:A	50	100	0.91	0.1233
15:95530660:G:A	50	100	0.9	0.09459
15:95531585:A:T	50	100	0.88	0.09423
15:95531613:A:G	50	96	0.93	0.2366
15:95531662:T:C	50	100	0.89	0.01761
15:95531849:T:C	48	95.8	0.65	0.01924
15:95532145:G:C	50	96	0.69	0.0167
15:95532324:A:G	50	96	0.88	0.2536
15:95532583:C:G	50	100	0.78	0.01198
15:95532892:T:C	50	94	0.91	0.2885
15:95533153:T:C	50	100	0.93	0.295
15:95533230:A:G	50	96	0.92	0.3484
15:95533895:C:G	50	100	0.71	0.01543
15:95534129:T:G	50	100	0.94	0.3419
15:95534154:C:A	50	100	0.71	0.01743
15:95534158:A:G	50	98	0.88	0.09368
15:95534214:C:T	50	100	0.72	0.01543
15:95534606:G:A	50	98	0.84	0.04394
15:95534770:C:T	50	100	0.94	0.3991
15:95534771:G:A	50	98	0.93	0.07262
15:95535047:A:C	50	96	0.87	0.1979
15:95535124:C:T	50	98	0.92	0.04212
15:95535265:A:G	50	100	0.78	0.01743
15:95535388:C:G	50	100	0.94	0.3268
15:95535456:C:T	50	100	0.92	0.02723
15:95535510:G:T	50	94	0.91	0.3003
15:95536467:A:G	50	98	0.92	0.04484
15:95536621:T:C	50	100	1	0.03159
15:95536629:A:G	50	100	0.74	0.0118
15:95536665:G:A	50	100	0.74	0.0118
15:95536825:G:A	50	100	0.99	0.01216
15:95537022:T:G	50	100	0.99	0.01216
15:95537652:A:G	50	100	0.89	0.02505
15:95537836:G:A	50	100	0.86	0.05065
15:95538034:C:T	50	100	0.93	0.3998
15:95538171:G:A	50	100	0.94	0.3519
15:95538203:T:C	50	100	0.93	0.3874
15:95538624:C:A	50	100	0.99	0.01198
15:95538665:G:A	50	100	0.76	0.01525
15:95538680:T:C	50	100	0.93	0.2914
15:95539665:A:G	50	98	0.85	0.1505
15:95539693:T:C	50	98	0.86	0.1699
15:95539803:A:G	50	100	0.84	0.06681
15:95540089:C:T	50	100	0.94	0.02905
15:95540091:A:G	50	98	0.86	0.1422
15:95540111:G:T	50	98	0.86	0.1422
15:95540144:T:C	50	98	0.87	0.1843
15:95540402:C:T	50	100	0.95	0.0394
15:95540437:T:C	50	98	0.8	0.08588
15:95540438:G:A	50	100	0.73	0.02378
15:95540633:A:G	50	100	0.74	0.01725
15:95540756:C:G	50	100	0.95	0.03922
15:95540772:T:C	50	98	0.91	0.4216
15:95540779:A:G	50	98	0.91	0.4334
15:95540972:G:C	50	100	0.99	0.01888
15:95541978:A:G	50	100	0.93	0.02342
15:95542069:G:A	50	98	0.9	0.3217
15:95542122:A:T	50	96	0.94	0.3667
15:95542435:A:G	50	100	0.99	0.01144
15:95542851:T:C	50	96	0.91	0.4748
15:95543166:A:T	50	100	0.91	0.02015
15:95543442:A:G	50	100	0.9	0.02651
15:95543522:T:C	50	98	0.86	0.04829
15:95543748:T:G	50	98	0.88	0.07771
15:95543908:A:G	50	98	0.93	0.01035
15:95543930:C:T	50	98	0.86	0.04829
15:95544299:T:C	50	96	0.95	0.3544
15:95545205:A:C	50	100	0.87	0.04248
15:95545463:C:T	50	96	0.74	0.01888
15:95545528:A:T	50	100	0.89	0.02306
15:95545546:A:G	50	98	0.84	0.1616
15:95545547:A:G	50	96	0.9	0.4751
15:95545889:G:T	50	100	0.87	0.04267
15:95545999:G:A	50	100	0.86	0.03377
15:95546348:A:G	50	94	0.95	0.3549
15:95546552:A:G	50	96	0.94	0.3553
15:95546923:C:G	50	96	0.89	0.2685
15:95547479:A:G	50	100	0.77	0.04448
15:95547516:G:A	50	92	0.79	0.24
15:95547617:C:A	50	100	0.8	0.01398
15:95547894:C:T	50	98	0.73	0.08932
15:95547948:G:C	50	100	0.69	0.02524
15:95548436:T:A	50	96	0.83	0.07262
15:95548538:A:G	50	96	0.86	0.4067
15:95548738:G:A	50	94	0.81	0.05864
15:95548759:C:T	50	94	0.79	0.1569
15:95548800:C:A	50	96	0.93	0.3384
15:95549047:A:C	50	96	0.93	0.3878
15:95549213:C:A	50	100	0.96	0.2072
15:95549273:T:A	50	96	0.91	0.3422
15:95549378:G:A	50	100	0.96	0.207
15:95549503:T:C	50	98	0.95	0.07861
15:95549581:C:T	50	98	0.95	0.06627
15:95549832:C:T	50	96	0.94	0.3197
15:95549845:G:A	50	100	0.97	0.01325
15:95549881:G:A	50	96	0.94	0.2947
15:95549968:C:A	50	100	0.9	0.03395
15:95550144:A:G	50	98	0.96	0.3838
15:95550513:T:C	50	100	0.97	0.01289
15:95550536:G:A	50	98	0.96	0.1979
15:95550698:C:T	50	100	0.96	0.157
15:95551323:G:T	50	100	0.96	0.2333
15:95551324:T:A	50	100	0.96	0.2333
15:95551478:T:C	50	98	0.97	0.4023
15:95552011:A:G	50	100	0.97	0.2391
15:95552016:G:C	50	100	0.96	0.2948
15:95552034:C:G	49	100	0.97	0.3219
15:95552115:T:A	50	100	0.97	0.01289
15:95552138:T:A	50	100	0.85	0.01525
15:95552300:A:G	50	100	0.85	0.01525
15:95552565:T:C	50	98	0.93	0.02959
15:95552649:C:T	50	98	0.88	0.02941
15:95552745:A:G	48	91.7	0.97	0.4005
15:95552828:T:C	49	95.9	0.93	0.02959
15:95552929:T:A	35	80	0.88	0.4421
15:95552931:G:A	41	95.1	0.81	0.02741
15:95552935:G:T	46	82.6	0.93	0.315
15:95552955:G:A	39	92.3	0.89	0.1287
15:95552961:A:G	39	84.6	0.96	0.307
15:95553010:T:G	50	98	0.8	0.01416
15:95553060:G:A	50	98	0.92	0.02996
15:95553278:C:T	50	100	0.77	0.02306
15:95553301:A:T	50	98	0.99	0.02596
15:95553309:T:C	50	96	0.96	0.07716
15:95553545:C:A	50	98	0.96	0.0768
15:95553676:G:T	50	100	0.95	0.4646
15:95554258:A:G	50	98	0.96	0.309
15:95554462:T:A	50	98	0.95	0.2916
15:95554473:G:A	50	98	0.95	0.2916
15:95554598:C:T	50	100	0.78	0.02251
15:95554662:C:T	50	98	0.95	0.2039
15:95554921:G:T	50	98	0.96	0.08624
15:95555210:A:G	50	98	0.96	0.309
15:95555404:C:T	50	98	0.95	0.2894
15:95555471:C:T	50	98	0.95	0.2885
15:95555592:T:A	50	100	0.96	0.01325
15:95555664:C:G	50	98	0.95	0.0866
15:95555680:C:A	49	95.9	0.93	0.04049
15:95555809:G:T	50	94	0.95	0.3308
15:95555976:C:T	50	96	0.93	0.04012
15:95556096:A:G	50	96	0.94	0.2859
15:95556109:A:G	50	98	0.93	0.2342
15:95556137:G:A	50	96	0.93	0.04012
15:95556286:A:G	50	98	0.7	0.0236
15:95556415:C:A	49	93.9	0.83	0.244
15:95556634:G:T	50	92	0.85	0.1147
15:95556835:G:T	50	88	0.82	0.2896
15:95557580:A:G	50	90	0.87	0.1895
15:95557694:A:G	50	88	0.93	0.4675
15:95557789:A:G	50	88	0.95	0.4684
15:95558268:C:G	50	86	0.96	0.4769
15:95558405:A:T	50	100	0.97	0.05065
15:95558446:C:T	50	100	0.97	0.1924
15:95559000:A:G	50	98	0.95	0.1418
15:95559456:A:G	50	100	1	0.01144
15:95560547:A:G	49	98	0.99	0.4764
15:95560569:T:C	50	100	0.95	0.05356
15:95560610:C:T	50	100	0.9	0.01071
15:95560947:A:C	50	98	0.99	0.4684
15:95561237:A:G	50	98	0.99	0.4671
15:95561281:G:A	50	100	1	0.01071
15:95561391:G:A	50	98	0.97	0.478
15:95561639:G:A	50	100	0.96	0.4829
15:95562083:C:A	50	100	0.98	0.2418
15:95562277:G:A	50	100	0.92	0.02306
15:95562563:C:G	50	100	0.89	0.01416
15:95562662:C:A	50	100	1	0.2028
15:95562773:G:A	50	100	0.98	0.2818
15:95562936:C:T	50	100	1	0.2023
15:95563159:G:A	50	100	0.99	0.2151
15:95563190:T:C	50	100	0.98	0.01834
15:95563254:T:C	50	100	0.98	0.01834
15:95563668:A:T	50	100	1	0.2326
15:95564238:C:G	50	100	0.99	0.2008
15:95564292:G:C	50	100	0.99	0.03159
15:95564908:C:T	50	100	0.99	0.234
15:95565092:T:C	50	100	0.99	0.234
15:95565109:C:A	50	100	1	0.02905
15:95565212:A:G	50	100	0.99	0.03159
15:95565230:C:A	50	100	1	0.01507
15:95565233:T:C	50	100	0.99	0.01398
15:95565539:G:A	50	100	0.99	0.01398
15:95565624:C:T	50	100	0.99	0.2342
15:95565713:A:G	50	100	0.99	0.01398
15:95566073:G:C	50	100	0.99	0.2155
15:95566250:T:C	50	98	0.97	0.1483
15:95566637:A:G	50	100	1	0.02905
15:95566799:G:T	50	100	1	0.01507
15:95567178:A:G	50	100	1	0.01525
15:95567521:G:T	50	94	0.84	0.1017
15:95567644:T:G	50	100	0.99	0.1866
15:95567815:G:T	50	100	1	0.01507
15:95567858:T:G	50	100	0.99	0.1993
15:95568129:A:T	50	100	0.98	0.2017
15:95568704:A:G	50	100	1	0.02905
15:95568894:G:A	50	100	1	0.02905
15:95569064:A:C	50	100	0.99	0.2304
15:95569093:C:G	50	100	0.99	0.4864
15:95569640:C:T	50	98	0.99	0.27
15:95569972:G:T	50	100	0.99	0.2279
15:95570146:G:T	50	100	0.98	0.1999
15:95570170:G:A	50	100	0.98	0.4379
15:95570173:A:G	50	100	0.98	0.1968
15:95570213:G:C	50	100	1	0.02905
15:95570287:A:G	50	100	1	0.02905
15:95570479:A:G	50	100	0.86	0.01398
15:95570526:A:G	50	100	0.99	0.01398
15:95570785:G:A	50	100	1	0.01507
15:95570880:G:A	50	100	0.99	0.1983
15:95571048:G:A	50	100	0.99	0.01398
15:95571495:T:G	50	100	0.92	0.03958
15:95571501:A:T	50	100	1	0.01507
15:95571659:C:T	50	100	0.94	0.03994
15:95571724:G:A	50	100	1	0.01507
15:95571968:C:G	50	100	0.99	0.01107
15:95571990:A:G	50	100	1	0.01507
15:95572277:G:A	50	100	0.98	0.4375
15:95572280:T:C	50	100	0.99	0.1981
15:95572392:C:T	50	100	0.94	0.04339
15:95572874:C:T	50	100	0.99	0.01398
15:95572876:C:T	50	100	0.99	0.01398
15:95572896:A:T	50	100	0.99	0.01398
15:95573208:C:T	50	98	0.9	0.01634
15:95573282:C:A	50	100	1	0.02905
15:95573317:T:A	50	100	0.99	0.01398
15:95573372:G:A	50	100	0.99	0.01398
15:95573549:A:G	50	100	0.98	0.1981
15:95573635:T:C	50	100	0.93	0.04031
15:95573769:A:T	50	100	1	0.02887
15:95574126:T:A	50	100	1	0.01489
15:95574520:G:A	50	100	0.99	0.0138
15:95574625:G:A	50	100	1	0.01434
15:95574680:A:T	50	100	0.91	0.03976
15:95574713:A:T	50	100	1	0.02832
15:95574913:T:G	50	100	0.92	0.02832
15:95574944:T:C	50	100	1	0.01434
15:95575092:C:A	50	100	0.82	0.0138
15:95575229:C:A	50	100	0.96	0.1785
15:95575458:A:C	50	100	1	0.01434
15:95575561:A:G	50	96	0.96	0.4788
15:95575659:C:T	50	98	0.93	0.09931
15:95575728:G:A	50	96	0.96	0.4726
15:95576000:C:T	50	100	0.92	0.01507
15:95576150:A:T	50	100	0.99	0.01489
15:95576190:C:T	50	98	0.92	0.08533
15:95576651:G:A	50	98	0.95	0.4341
15:95577195:C:A	50	100	0.79	0.03849
15:95577292:G:A	50	100	0.93	0.1231
15:95577486:T:A	50	100	0.96	0.01816
15:95577726:G:A	50	100	0.95	0.01507
15:95577869:C:G	50	100	0.94	0.1242
15:95578206:T:C	50	100	0.98	0.4434
15:95578403:C:T	50	100	0.96	0.09168
15:95578606:G:A	50	100	0.96	0.1701
15:95578715:A:G	50	96	0.8	0.0374
15:95578724:T:C	50	100	0.97	0.1204
15:95579020:G:A	50	100	0.98	0.1447
15:95579038:C:T	50	100	0.98	0.01398
15:95579177:C:T	50	100	0.93	0.1747
15:95579206:T:A	50	100	0.93	0.1734
15:95579213:T:C	50	100	0.98	0.01416
15:95579284:C:T	50	100	0.93	0.03068
15:95579885:C:T	50	98	0.96	0.1687
15:95580544:A:T	50	100	0.79	0.0354
15:95580749:T:C	50	100	0.99	0.4684
15:95581063:G:A	50	100	0.99	0.4684
15:95581070:A:G	50	98	0.91	0.07625
15:95581172:A:C	50	100	0.98	0.01344
15:95581217:C:T	50	100	1	0.4119
15:95581364:A:G	50	100	0.99	0.4686
15:95581369:T:C	50	100	0.95	0.02796
15:95581824:C:T	50	100	0.98	0.1019
15:95581967:G:A	50	100	0.99	0.4715
15:95581997:G:A	50	96	0.98	0.2026
15:95582331:T:A	50	94	0.75	0.04194
15:95582493:G:C	50	100	0.99	0.4717
15:95582501:C:T	50	98	0.99	0.03831
15:95582526:G:A	50	98	0.99	0.04121
15:95582819:T:G	50	100	0.99	0.4853
15:95582940:C:A	50	100	0.99	0.4424
15:95583185:T:C	50	100	0.99	0.1452
15:95583388:A:G	50	96	0.97	0.1294
15:95583993:A:G	50	100	0.98	0.1162
15:95584184:G:T	50	100	0.98	0.1019
15:95584878:C:A	50	100	1	0.431
15:95584941:C:G	50	100	0.91	0.0285
15:95584973:C:T	50	98	1	0.431
15:95585067:G:A	50	100	0.98	0.1022
15:95585278:G:C	50	100	1	0.43120000000000003
15:95585542:T:G	50	100	0.95	0.0285
15:95586013:T:C	50	100	0.98	0.01434
15:95586093:G:T	50	100	0.96	0.0285
15:95586190:T:G	50	100	1	0.4314
15:95586243:G:A	50	100	0.94	0.02142
15:95586333:C:T	50	100	0.97	0.0285
15:95586375:T:G	50	100	0.97	0.0285
15:95586413:C:T	50	100	0.97	0.02832
15:95586547:A:G	50	100	1	0.4314
15:95586624:T:G	50	100	0.97	0.02832
15:95586716:T:C	50	100	0.99	0.4601
15:95587018:C:T	50	100	0.98	0.102
15:95587056:G:A	50	100	0.98	0.02832
15:95587102:A:G	50	100	0.99	0.4316
15:95587338:T:C	50	100	0.98	0.02832
15:95588022:G:A	50	100	0.99	0.4341
15:95588350:T:A	50	100	0.98	0.09913
15:95588368:G:A	50	100	0.99	0.4428
15:95588381:T:C	50	100	0.99	0.4316
15:95588731:G:T	50	100	0.99	0.4604
15:95588787:G:A	50	100	0.99	0.4355
15:95588826:C:T	50	100	0.99	0.1242
15:95588890:A:G	50	100	0.99	0.4319
15:95589068:A:T	50	100	0.83	0.01198
15:95589101:C:A	50	100	0.99	0.02832
15:95589205:C:A	50	100	0.99	0.02832
15:95589292:A:G	50	100	0.99	0.4582
15:95589391:T:G	50	100	0.99	0.02832
15:95589808:G:C	50	100	0.94	0.01071
15:95590265:C:T	50	100	0.99	0.1009
15:95590705:C:T	50	100	0.99	0.4123
15:95590904:G:T	50	100	0.99	0.1009
15:95590990:C:T	50	100	0.99	0.1008
15:95591012:T:C	49	100	0.98	0.01452
15:95591121:C:T	50	100	0.98	0.01434
15:95591244:A:C	50	98	0.8	0.01053
15:95592051:C:T	50	100	0.98	0.02106
15:95592172:C:G	50	100	0.99	0.11
15:95592551:T:C	50	100	0.93	0.02269
15:95592748:T:C	50	96	0.96	0.3282
15:95593008:G:A	50	100	0.98	0.0886
15:95593090:A:G	50	94	0.91	0.1523
15:95593583:A:G	50	100	0.98	0.4528
15:95593806:C:T	50	100	0.98	0.455
15:95594025:T:C	50	100	0.98	0.455
15:95594604:C:T	50	100	0.85	0.01652
15:95594679:T:C	50	100	0.98	0.451
15:95595607:C:T	50	96	0.68	0.02542
15:95595672:G:A	50	100	0.98	0.4515
15:95595911:G:C	50	98	0.97	0.4513
15:95596255:T:C	50	100	0.94	0.4495
15:95596364:G:A	50	96	0.92	0.2186
15:95596579:A:G	50	100	0.79	0.02251
15:95596644:G:A	50	100	0.74	0.0167
15:95597095:T:C	50	92	0.82	0.4176
15:95597174:G:A	50	92	0.76	0.3143
15:95597344:T:G	50	96	0.81	0.2273
15:95597665:T:C	50	100	0.78	0.03214
15:95598638:G:A	50	100	0.88	0.09895
15:95599259:T:C	50	100	0.78	0.02542
15:95599602:T:A	50	98	0.86	0.1895
15:95599900:A:T	50	98	0.87	0.2534
15:95600330:G:A	50	90	0.91	0.2878
15:95600609:A:G	50	98	0.76	0.01325
15:95600928:T:G	50	100	0.96	0.3017
15:95600965:G:C	50	100	0.91	0.02796
15:95601563:G:A	50	100	0.85	0.01089
15:95601737:T:C	50	100	0.97	0.276
15:95601869:T:C	50	100	0.97	0.4085
15:95601905:A:G	50	100	0.98	0.3838
15:95601995:C:T	50	100	0.97	0.4143
15:95602100:T:C	50	100	0.98	0.4152
15:95602102:G:A	50	100	0.98	0.4159
15:95602275:G:A	50	100	0.98	0.4118
15:95602797:A:G	50	100	0.98	0.4145
15:95602827:C:A	50	100	0.96	0.05519
15:95602872:C:A	50	100	0.93	0.1062
15:95603185:A:C	50	100	0.99	0.254
15:95603455:T:C	50	100	0.98	0.3807
15:95604161:C:T	50	98	0.96	0.1373
15:95604203:G:A	50	100	0.98	0.02524
15:95604549:T:A	50	100	0.98	0.02778
15:95605210:G:C	50	100	0.99	0.2453
15:95605536:T:C	50	100	1	0.2451
15:95605807:G:A	50	100	0.98	0.05828
15:95606083:A:G	50	100	0.98	0.02778
15:95606120:T:G	50	98	0.98	0.4118
15:95607361:A:G	50	100	0.98	0.2783
15:95607475:G:T	50	100	0.89	0.04121
15:95607811:G:T	50	98	0.99	0.3052
15:95608027:T:A	50	100	0.99	0.301
15:95608031:G:C	50	100	0.99	0.3818
15:95608685:C:T	50	100	0.98	0.2776
15:95608962:T:C	50	100	0.98	0.2774
15:95609556:A:C	50	98	0.97	0.2593
15:95609560:T:G	50	98	0.98	0.2598
15:95609717:A:T	50	100	0.98	0.04484
15:95609848:A:T	50	100	0.98	0.1298
15:95610026:T:C	50	100	0.99	0.02741
15:95610553:T:C	50	100	1	0.2741
15:95611070:C:T	50	98	0.99	0.4109
15:95611273:G:C	50	98	0.96	0.07516
15:95611598:C:T	50	100	0.98	0.0541
15:95611660:A:G	50	100	0.98	0.03486
15:95612302:G:C	50	100	0.98	0.05211
15:95612628:T:G	50	100	0.98	0.05447
15:95613139:A:G	50	100	0.99	0.2591
15:95613187:T:C	50	100	0.87	0.0512
15:95614134:C:T	50	100	0.98	0.03195
15:95614136:A:T	50	98	1	0.4118
15:95614261:T:C	50	100	1	0.02088
15:95615369:T:C	50	100	1	0.2549
15:95615476:T:G	50	100	1	0.2778
15:95615530:T:C	50	100	0.96	0.03631
15:95615656:T:C	50	100	1	0.2547
15:95615765:C:T	50	98	1	0.4116
15:95616041:C:T	50	100	1	0.3691
15:95616106:G:A	50	100	0.98	0.03195
15:95616145:T:A	50	100	1	0.2545
15:95616532:A:G	50	100	1	0.3651
15:95617431:A:C	50	100	1	0.3615
15:95617598:C:G	50	100	0.98	0.03577
15:95617836:G:A	50	100	1	0.254
15:95618300:T:C	50	100	1	0.362
15:95618487:T:C	50	100	1	0.1908
15:95618514:G:A	50	100	1	0.1908
15:95618622:A:C	50	100	1	0.1908
15:95618985:A:G	50	100	1	0.1175
15:95619197:G:T	50	100	1	0.122
15:95619635:C:T	50	100	0.89	0.05283
15:95619858:C:T	50	100	0.98	0.05882
15:95619911:G:C	50	100	1	0.1908
15:95619929:T:C	50	100	1	0.1222
15:95620001:T:C	50	100	1	0.1908
15:95620116:G:A	50	100	0.93	0.01797
15:95620283:A:C	50	100	1	0.1939
15:95620719:A:T	46	89.1	0.85	0.05628
15:95621061:A:G	50	100	1	0.362
15:95621651:A:C	50	100	0.98	0.03831
15:95622063:A:G	50	100	1	0.1908
15:95622373:T:C	50	100	1	0.3607
15:95622396:T:G	50	100	1	0.1908
15:95622725:A:G	50	100	0.86	0.01725
15:95622839:C:A	50	100	1	0.02088
15:95623033:G:A	50	100	0.99	0.1318
15:95623712:A:G	50	100	1	0.1175
15:95623987:T:G	50	98	1	0.1915
15:95624263:C:T	50	100	0.78	0.02905
15:95624275:G:C	50	100	1	0.1917
15:95624315:T:C	50	100	1	0.1917
15:95624484:A:G	50	100	1	0.1917
15:95624509:T:C	50	100	0.99	0.01253
15:95624598:G:A	50	98	1	0.281
15:95624676:C:T	50	100	1	0.281
15:95625074:A:G	50	98	1	0.2814
15:95625113:G:A	50	100	0.99	0.1042
15:95625381:T:C	50	100	0.89	0.03195
15:95625541:G:A	50	98	1	0.281
15:95626215:G:T	50	98	1	0.362
15:95626232:C:A	50	96	1	0.3816
15:95626360:G:C	50	100	1	0.281
15:95626545:G:C	50	98	1	0.1879
15:95626814:T:A	50	98	0.99	0.1006
15:95626864:G:A	50	100	1	0.1879
15:95626960:T:G	50	100	1	0.4007
15:95627009:C:G	50	100	1	0.1879
15:95627016:G:A	50	100	1	0.1879
15:95627143:A:G	50	100	1	0.02741
15:95627250:T:C	50	100	1	0.3617
15:95627382:T:G	50	100	0.82	0.02869
15:95627514:T:G	50	100	1	0.3617
15:95627840:C:A	50	100	1	0.2847
15:95627845:T:A	50	100	0.98	0.06137
15:95627980:T:C	50	100	1	0.1897
15:95629087:T:C	50	100	0.99	0.1229
15:95629095:G:A	50	100	0.99	0.1284
15:95629214:A:C	50	100	0.99	0.1229
15:95629912:C:T	50	100	0.99	0.03195
15:95630681:T:C	50	100	0.99	0.169
15:95630689:C:T	50	100	0.98	0.06082
15:95630785:A:C	50	100	0.99	0.1229
15:95630790:A:C	50	100	0.93	0.02415
15:95630875:T:C	50	100	0.98	0.1235
15:95631086:C:T	50	100	0.99	0.4225
15:95632463:T:G	50	100	0.99	0.2832
15:95632504:G:A	50	100	0.99	0.282
15:95632819:G:A	50	100	0.98	0.4237
15:95632867:C:G	50	100	0.99	0.2823
15:95633073:T:C	50	100	0.95	0.1745
15:95633704:T:A	50	100	0.95	0.04339
15:95633736:A:G	50	98	0.96	0.3965
15:95634441:A:T	50	98	0.96	0.2549
15:95634466:C:T	50	100	0.99	0.03141
15:95634577:G:A	50	100	0.96	0.3575
15:95634820:G:A	50	100	0.96	0.0138
15:95635522:T:C	50	100	0.97	0.2364
15:95635587:C:T	50	100	0.97	0.4642
15:95635588:G:A	50	100	0.87	0.01507
15:95635630:C:T	50	100	0.96	0.3575
15:95635643:C:T	50	100	0.99	0.0118
15:95635794:G:A	50	100	0.97	0.4657
15:95636161:G:A	50	100	0.98	0.2397
15:95636515:C:A	50	100	0.96	0.1207
15:95636737:A:G	50	100	0.96	0.08007
15:95636858:T:C	50	100	0.69	0.01452
15:95636888:T:A	50	100	0.75	0.02705
15:95636889:A:T	50	100	0.76	0.01797
15:95636967:A:G	45	93.3	0.93	0.07444
15:95637307:T:C	50	100	0.96	0.01979
15:95637363:T:G	50	100	0.96	0.0207
15:95637511:C:T	50	98	0.93	0.2711
15:95637520:G:A	50	100	0.94	0.08188
15:95637589:A:G	49	100	0.84	0.01325
15:95637659:C:A	50	96	0.91	0.1745
15:95637675:G:A	50	92	0.94	0.3471
15:95637680:G:A	48	100	0.94	0.0207
15:95637690:A:G	49	95.9	0.94	0.4125
15:95637901:T:C	50	100	0.88	0.02179
15:95638083:T:C	50	98	0.92	0.02887
15:95638186:G:C	50	98	0.9	0.2903
15:95638359:C:G	50	100	0.86	0.03722
15:95638496:G:T	50	98	0.9	0.2467
15:95638674:G:A	50	98	0.88	0.0285
15:95638712:G:T	50	98	0.91	0.2756
15:95638809:T:C	50	98	0.92	0.3099
15:95638837:C:T	50	100	0.91	0.1019
15:95638901:C:T	50	96	0.9	0.331
15:95639001:C:T	50	100	0.85	0.06972
15:95639116:T:G	50	98	0.9	0.04103
15:95639140:T:C	50	100	0.94	0.2302
15:95639193:T:A	50	94	0.9	0.3168
15:95639333:C:G	50	100	0.87	0.02342
15:95639478:C:T	50	100	0.97	0.02179
15:95639541:A:G	50	100	0.95	0.1311
15:95639634:T:C	50	100	0.95	0.4276
15:95639637:A:T	50	100	0.95	0.1097
15:95639756:T:C	50	100	0.68	0.02433
15:95639809:A:G	50	100	0.97	0.2293
15:95639859:A:T	50	98	0.97	0.2197
15:95640033:C:A	50	100	0.94	0.1057
15:95640239:C:T	50	100	0.96	0.2202
15:95640470:T:C	50	100	0.98	0.2351
15:95640718:C:T	50	100	0.96	0.1082
15:95640785:A:G	50	100	0.98	0.2353
15:95641140:G:A	50	98	0.91	0.03141
15:95641698:A:G	50	100	0.97	0.2355
15:95642431:C:T	50	100	0.87	0.02324
15:95642528:G:A	50	100	0.98	0.2567
15:95642601:C:G	50	100	0.92	0.02796
15:95642930:G:A	50	100	0.96	0.05882
15:95643138:T:C	50	100	0.98	0.2547
15:95643185:A:G	50	100	0.98	0.04775
15:95643203:C:A	50	98	0.96	0.199
15:95643297:C:T	50	100	0.99	0.04267
15:95643368:A:T	50	100	0.97	0.4112
15:95643398:G:A	50	100	0.96	0.2542
15:95643502:A:G	50	100	0.96	0.2322
15:95643678:C:T	50	100	0.92	0.02796
15:95644576:C:T	50	98	0.97	0.2613
15:95644817:C:T	50	100	0.96	0.02179
15:95644943:G:C	50	98	0.97	0.2625
15:95644956:A:C	50	100	0.98	0.2596
15:95645007:A:G	50	100	0.92	0.02796
15:95645233:C:T	50	100	0.98	0.05338
15:95645361:G:A	50	100	0.96	0.02197
15:95645476:C:T	50	100	0.97	0.4147
15:95645510:G:A	50	100	0.98	0.03704
15:95645694:G:C	50	98	0.98	0.4446
15:95645766:T:A	50	100	0.99	0.02905
15:95646034:A:T	50	100	0.9	0.06881
15:95646073:C:T	50	100	0.77	0.05664
15:95646132:T:C	50	100	0.74	0.01525
15:95646322:G:A	50	98	0.87	0.3724
15:95646919:A:T	50	100	0.9	0.04793
15:95647225:A:G	50	100	0.98	0.2395
15:95647253:G:A	50	100	0.96	0.1422
15:95647302:C:T	50	100	0.98	0.1814
15:95647411:T:A	50	100	0.97	0.3077
15:95647426:T:C	50	100	0.99	0.2438
15:95648306:T:A	50	100	0.97	0.2391
15:95648439:C:T	50	100	0.98	0.2907
15:95648555:T:A	50	100	0.84	0.01089
15:95648603:T:C	50	100	0.99	0.01888
15:95649117:T:C	50	98	0.95	0.1481
15:95649704:C:G	50	100	0.98	0.1812
15:95649747:C:T	50	100	0.98	0.1816
15:95649945:G:A	50	100	0.98	0.1759
15:95650097:G:T	50	100	0.99	0.295
15:95650356:A:G	49	100	0.98	0.1812
15:95651340:C:A	50	98	0.99	0.2947
15:95651616:T:C	49	100	0.98	0.1414
15:95651877:T:C	50	100	0.99	0.2948
15:95652453:G:T	50	100	0.89	0.01235
15:95652653:C:T	50	100	0.79	0.03813
15:95652764:G:C	50	100	1	0.2504
15:95652888:G:A	50	100	0.99	0.2948
15:95653165:A:G	50	100	0.96	0.325
15:95653248:T:G	50	98	0.96	0.3535
15:95653304:G:A	50	100	0.98	0.3108
15:95653443:C:A	50	100	0.98	0.1639
15:95653656:T:C	50	100	0.99	0.2994
15:95654028:T:C	50	100	1	0.2965
15:95654110:G:C	50	100	0.99	0.1821
15:95654526:A:T	50	100	0.99	0.2008
15:95654561:G:T	50	100	0.98	0.1409
15:95654667:A:G	50	100	0.93	0.01271
15:95655159:A:G	50	100	0.99	0.1821
15:95655472:A:G	50	100	0.99	0.04448
15:95655479:C:T	50	100	0.99	0.1821
15:95655556:A:T	50	100	0.99	0.1432
15:95655629:G:A	50	100	1	0.2965
15:95655771:T:C	50	100	0.99	0.2976
15:95655902:C:T	50	100	0.99	0.1814
15:95656063:T:C	50	100	0.99	0.1812
15:95656262:A:G	50	100	0.99	0.2008
15:95656587:A:G	50	100	1	0.2008
15:95656844:C:T	50	100	0.93	0.0276
15:95657002:C:A	50	100	0.93	0.02778
15:95657152:A:C	50	100	0.99	0.1409
15:95657201:G:A	50	98	0.96	0.1707
15:95657294:C:A	50	100	0.99	0.3293
15:95657802:G:A	50	100	0.99	0.1407
15:95658503:G:T	50	100	1	0.01961
15:95658747:A:T	50	100	1	0.01888
15:95658791:A:T	50	100	1	0.01489
15:95659347:T:G	50	100	0.84	0.05229
15:95659388:T:C	50	100	1	0.2458
15:95659493:T:G	50	100	0.94	0.0276
15:95659856:C:T	49	100	1	0.1581
15:95659926:C:T	50	100	1	0.1821
15:95660398:G:C	50	100	1	0.01888
15:95661349:T:C	50	100	1	0.181
15:95661758:C:T	50	100	1	0.252
15:95661775:G:A	50	100	0.99	0.1403
15:95661866:A:G	50	100	1	0.2518
15:95662143:G:A	50	100	1	0.1823
15:95662430:T:A	50	100	1	0.1825
15:95662870:C:G	50	100	0.99	0.1405
15:95663343:A:C	50	100	1	0.2524
15:95663659:T:C	50	100	1	0.1808
15:95664043:G:A	50	100	0.94	0.05719
15:95664433:C:T	50	100	0.99	0.3293
15:95664528:A:C	50	100	0.99	0.1405
15:95664730:T:G	50	98	0.88	0.1017
15:95665342:T:C	50	100	1	0.1752
15:95665832:A:G	50	100	0.98	0.04466
15:95665918:A:G	50	100	0.98	0.1409
15:95666112:T:C	50	100	0.9	0.02633
15:95666125:G:A	50	100	1	0.2522
15:95666748:A:G	50	100	0.99	0.2865
15:95666980:G:C	50	100	1	0.01888
15:95667020:G:T	50	100	1	0.2021
15:95667215:T:A	49	100	0.98	0.1409
15:95667624:C:T	50	100	1	0.02869
15:95668524:C:T	50	100	0.89	0.02887
15:95669104:C:A	50	100	0.99	0.2455
15:95669301:T:C	50	100	1	0.02306
15:95670110:A:C	50	100	1	0.02288
15:95670533:G:T	50	100	0.98	0.1451
15:95670543:T:C	50	100	0.99	0.4419
15:95670811:A:G	50	100	0.99	0.252
15:95671001:G:A	50	98	0.98	0.185
15:95671161:G:A	50	100	1	0.01888
15:95671520:T:C	50	100	0.98	0.07643
15:95671635:G:A	50	100	0.8	0.03776
15:95671855:C:T	50	100	0.99	0.07698
15:95671865:G:A	50	100	1	0.2308
15:95672771:A:G	50	98	0.99	0.329
15:95672911:A:G	50	98	0.99	0.2522
15:95673025:C:T	50	100	0.99	0.2927
15:95673043:C:G	50	98	0.85	0.07407
15:95673057:T:G	50	98	0.99	0.2522
15:95673204:T:G	50	100	0.98	0.1839
15:95673381:G:T	50	100	0.91	0.01416
15:95673897:A:C	50	100	1	0.07643
15:95674159:G:A	50	100	0.97	0.2139
15:95674393:C:T	50	100	0.96	0.04267
15:95674602:A:G	50	100	0.97	0.4786
15:95674797:A:G	50	100	0.97	0.1093
15:95674830:C:A	50	100	0.96	0.1327
15:95674946:G:A	50	100	0.93	0.08224
15:95675443:C:T	50	100	0.97	0.01416
15:95675513:C:T	50	98	0.87	0.06826
15:95675983:T:A	50	98	0.93	0.4677
15:95675984:G:T	50	98	0.93	0.4677
15:95676274:A:G	50	100	0.98	0.4259
15:95676383:G:A	50	100	0.77	0.0118
15:95676930:C:G	50	100	0.99	0.01888
15:95677264:C:T	50	100	0.99	0.01906
15:95677796:T:C	50	100	0.98	0.1698
15:95677996:C:T	50	100	0.99	0.01906
15:95677997:G:A	50	100	0.99	0.07752
15:95678302:G:A	50	100	0.98	0.08533
15:95678403:C:G	50	98	0.99	0.2827
15:95678536:C:G	50	100	0.98	0.08533
15:95678685:A:T	50	100	0.89	0.01126
15:95679057:G:A	50	100	1	0.07752
15:95679836:G:A	49	100	0.99	0.01906
15:95680420:G:A	50	100	1	0.2524
15:95680784:C:T	50	100	1	0.07625
15:95681041:C:T	50	100	1	0.2716
15:95681085:C:T	50	100	0.93	0.03885
15:95681323:T:A	50	100	0.99	0.07825
15:95681467:C:A	48	79.2	0.94	0.3491
15:95681474:C:A	48	81.2	0.94	0.4524
15:95681481:A:C	50	98	0.89	0.01271
15:95681556:T:A	50	100	0.98	0.1825
15:95681992:G:T	50	100	0.99	0.2531
15:95682350:G:T	50	100	1	0.07825
15:95682621:T:C	50	100	0.99	0.4644
15:95682897:G:A	50	100	0.99	0.2823
15:95683065:T:C	50	100	0.99	0.4646
15:95684182:G:A	50	100	1	0.1685
15:95684691:C:T	50	100	1	0.252
15:95684893:G:T	50	100	1	0.01906
15:95685029:G:A	50	100	0.91	0.02542
15:95685326:C:G	50	100	1	0.07789
15:95685561:A:G	50	98	0.81	0.01017
15:95686663:C:G	50	100	1	0.4395
15:95686736:T:C	50	100	0.99	0.4201
15:95686833:A:T	50	100	0.97	0.1641
15:95687165:A:G	50	100	0.98	0.1825
15:95687239:C:T	50	100	1	0.01434
15:95687244:G:A	50	100	1	0.1683
15:95687850:T:C	50	100	1	0.1687
15:95687932:G:A	50	100	0.77	0.01162
15:95688443:G:A	50	100	0.98	0.04557
15:95688741:G:T	50	100	1	0.0158
15:95689122:A:C	50	100	0.9	0.01325
15:95689199:C:A	50	100	0.99	0.01906
15:95690153:G:A	50	100	1	0.1683
15:95690951:C:T	50	100	0.98	0.01943
15:95691011:T:C	50	100	0.96	0.05991
15:95691497:G:A	50	100	1	0.0158
15:95691624:A:T	46	93.5	0.97	0.2447
15:95691650:T:G	49	100	0.96	0.05991
15:95691722:T:A	50	100	1	0.01906
15:95691940:G:A	50	100	0.98	0.07734
15:95692137:T:C	50	100	0.91	0.1632
15:95692348:A:C	50	98	0.99	0.4205
15:95692694:G:A	50	100	0.92	0.01126
15:95693686:G:C	50	100	0.99	0.1681
15:95693739:T:G	50	100	0.99	0.1681
15:95693795:T:C	50	100	1	0.02469
15:95693936:C:T	50	100	0.99	0.1685
15:95694449:G:T	50	100	0.99	0.4205
15:95694733:G:T	50	100	0.96	0.1625
15:95694784:A:T	50	100	0.99	0.07771
15:95694851:T:C	50	100	1	0.01906
15:95695366:G:C	50	100	0.98	0.08696
15:95695462:G:A	50	100	0.64	0.01235
15:95695750:C:G	50	100	0.98	0.234
15:95696048:G:A	50	100	0.98	0.1652
15:95696216:A:T	50	100	0.98	0.1654
15:95696348:T:C	50	100	1	0.02233
15:95696490:C:G	50	100	0.99	0.236
15:95696577:C:T	50	100	0.85	0.01144
15:95696822:C:G	50	98	0.95	0.1405
15:95696928:G:A	50	100	0.95	0.02596
15:95697223:C:G	50	100	1	0.02215
15:95698057:G:C	50	100	0.95	0.02015
15:95698366:A:G	50	100	0.98	0.1658
15:95698816:G:A	50	100	0.99	0.254
15:95699406:T:C	50	100	0.96	0.01198
15:95699505:T:C	50	100	0.99	0.01743
15:95699953:A:G	50	100	0.98	0.1471
15:95700361:A:G	50	100	1	0.08824
15:95700407:C:G	50	100	0.98	0.1654
15:95701416:G:A	50	100	0.96	0.01198
15:95701725:C:G	50	100	0.96	0.08533
15:95701791:A:G	50	100	0.98	0.1861
15:95701870:T:C	50	100	0.86	0.03032
15:95702041:C:T	50	100	0.99	0.1652
15:95702767:T:A	50	100	1	0.01144
15:95702928:C:T	50	100	0.98	0.2743
15:95703788:G:C	50	100	0.99	0.02923
15:95703845:T:C	50	100	1	0.01598
15:95704361:G:A	50	100	1	0.02179
15:95704804:G:A	50	100	0.91	0.01216
15:95704817:C:T	50	100	0.98	0.01434
15:95705116:T:C	50	100	0.99	0.1797
15:95705314:C:T	50	100	0.99	0.01743
15:95705400:C:T	50	100	0.99	0.4804
15:95705874:G:A	50	100	1	0.0216
15:95706272:G:A	50	100	1	0.08551
15:95706350:A:G	50	100	1	0.01598
15:95706556:G:A	50	100	1	0.0216
15:95706594:C:A	50	100	1	0.01616
15:95706950:A:G	50	100	0.99	0.1701
15:95707243:G:A	50	100	1	0.0216
15:95707611:G:C	50	100	0.98	0.2731
15:95707618:G:A	50	100	0.98	0.08551
15:95708239:A:G	50	100	1	0.01598
15:95708440:C:A	50	100	0.89	0.02415
15:95708583:A:T	50	100	1	0.01289
15:95709272:T:A	50	100	0.93	0.01144
15:95709381:T:C	50	100	0.86	0.0138
15:95709914:T:G	50	100	1	0.08588
15:95710014:A:G	50	100	0.98	0.1797
15:95710579:A:T	50	100	1	0.01344
15:95711162:G:A	50	100	0.97	0.0138
15:95711208:G:C	50	100	0.93	0.01144
15:95711230:T:C	50	100	0.97	0.02306
15:95712544:C:T	50	100	1	0.0216
15:95712623:A:G	50	100	0.78	0.01852
15:95712944:G:T	50	100	1	0.08533
15:95713391:C:T	50	100	0.99	0.2547
15:95713504:C:A	50	100	0.95	0.02669
15:95714014:C:T	50	100	0.99	0.2362
15:95714320:C:G	50	100	1	0.01725
15:95714474:C:A	50	100	0.97	0.1745
15:95715157:C:A	50	100	1	0.02179
15:95715373:A:T	50	100	0.95	0.0187
15:95715728:A:T	50	100	1	0.01598
15:95715832:G:C	50	100	0.99	0.08297
15:95715910:T:A	38	97.4	0.75	0.03431
15:95715912:T:A	40	95	0.81	0.138
15:95715914:T:A	50	90	0.94	0.2289
15:95715916:T:A	50	100	0.79	0.01307
15:95716251:C:T	50	98	0.97	0.3502
15:95717612:A:G	50	98	0.97	0.1761
15:95717734:A:G	50	100	1	0.01616
15:95717778:T:C	50	100	0.87	0.03686
15:95718661:C:T	50	100	0.99	0.2275
15:95718963:G:T	50	100	0.99	0.06354
15:95720258:A:G	50	100	0.99	0.06354
15:95720314:A:G	50	100	0.95	0.01216
15:95720377:T:A	50	100	0.95	0.02633
15:95720984:T:C	50	100	0.99	0.07607
15:95721412:G:C	50	100	0.98	0.4479
15:95721658:C:G	50	100	0.99	0.3653
15:95721777:T:C	50	100	0.98	0.469
15:95722283:G:A	50	100	1	0.01325
15:95722330:T:G	50	98	0.83	0.06082
15:95722415:C:T	50	100	0.98	0.4599
15:95723040:C:T	50	100	0.97	0.2654
15:95723217:A:G	50	100	0.97	0.1906
15:95723910:A:T	50	100	0.9	0.0472
15:95724286:A:G	50	100	0.97	0.1525
15:95724732:G:T	50	100	1	0.01307
15:95725242:G:T	50	100	1	0.01325
15:95725303:C:T	50	100	1	0.01017
15:95726084:A:G	50	96	0.96	0.06028
15:95726548:G:A	50	100	0.96	0.04521
15:95726630:T:C	50	100	0.91	0.01344
15:95726827:C:A	50	100	0.89	0.0285
15:95726965:C:T	50	100	0.98	0.2524
15:95727976:T:C	50	100	0.94	0.07081
15:95728366:C:T	50	100	0.99	0.3597
15:95728901:G:C	50	100	0.98	0.2208
15:95729086:G:A	50	100	0.89	0.01634
15:95729250:C:A	50	100	0.95	0.01961
15:95729255:C:T	50	100	1	0.01325
15:95729380:A:G	50	100	0.88	0.03649
15:95729487:C:T	50	100	0.98	0.2208
15:95730094:G:A	50	100	0.98	0.3827
15:95730245:A:T	50	100	0.98	0.2204
15:95730246:T:A	50	100	0.98	0.2204
15:95730588:A:G	50	100	0.97	0.04321
15:95730670:C:T	50	100	0.99	0.01107
15:95730889:C:G	50	100	1	0.01307
15:95731241:A:C	50	100	0.98	0.1389
15:95731327:T:C	50	100	0.98	0.3814
15:95731432:G:A	50	100	0.99	0.01107
15:95731704:G:C	50	100	0.98	0.1389
15:95731767:G:A	50	100	0.99	0.01126
15:95731848:C:T	50	100	0.94	0.07117
15:95732013:A:T	50	100	1	0.2204
15:95732228:A:G	50	100	0.98	0.3814
15:95732361:G:A	50	100	0.99	0.36
15:95733287:T:G	50	100	1	0.2206
15:95733563:A:T	50	100	0.99	0.2402
15:95733919:G:A	50	100	0.86	0.02342
15:95734034:C:G	50	100	0.99	0.01107
15:95734164:C:T	50	100	0.99	0.3598
15:95734640:G:A	50	98	0.86	0.02415
15:95734750:G:C	50	100	1	0.01398
15:95734965:G:C	50	100	0.99	0.01107
15:95735644:T:C	49	100	0.95	0.1394
15:95735884:A:C	50	100	0.98	0.1358
15:95735955:C:T	50	100	0.98	0.0216
15:95736051:G:A	50	100	1	0.01616
15:95736570:A:G	50	100	0.96	0.04339
15:95737068:G:C	50	100	0.97	0.1349
15:95737763:G:A	50	100	0.99	0.0216
15:95737919:T:C	50	100	0.98	0.02614
15:95738142:T:C	50	100	0.98	0.02179
15:95738258:T:A	50	100	0.97	0.1383
15:95738344:C:T	50	100	1	0.01307
15:95738375:C:A	50	100	0.92	0.0187
15:95739303:C:T	50	100	1	0.01126
15:95739347:C:T	50	100	0.73	0.01543
15:95739500:G:A	50	100	1	0.07462
15:95739695:T:C	50	100	0.99	0.01398
15:95739933:C:G	50	100	0.97	0.1373
15:95740166:T:C	50	100	0.99	0.3531
15:95740470:C:T	50	100	0.95	0.04394
15:95740670:C:T	50	98	0.91	0.01834
15:95740806:T:G	50	100	1	0.07462
15:95741028:G:A	50	100	0.93	0.0236
15:95741196:A:T	50	100	1	0.1979
15:95741212:G:T	50	100	1	0.01307
15:95741351:A:G	50	100	0.99	0.2061
15:95742375:A:G	50	100	1	0.0138
15:95742400:A:G	50	100	0.99	0.4867
15:95742444:T:C	50	100	1	0.2102
15:95742578:T:C	50	100	0.93	0.0394
15:95743171:T:A	50	100	1	0.01325
15:95744527:G:A	50	100	0.89	0.03468
15:95745835:T:A	50	100	1	0.2487
15:95746421:C:T	50	100	0.99	0.06445
15:95747231:A:G	50	98	1	0.3008
15:95747687:A:T	50	100	0.99	0.4842
15:95748171:C:A	50	100	0.99	0.08224
15:95748236:C:A	50	100	0.99	0.4835
15:95748900:A:G	50	100	0.99	0.4826
15:95749025:A:G	39	89.7	0.89	0.06391
15:95749034:T:C	34	85.3	0.97	0.2128
15:95749165:A:G	33	93.9	0.95	0.1015
15:95749248:G:A	50	100	0.9	0.01779
15:95749602:C:T	50	100	0.96	0.01598
15:95749746:C:G	50	100	1	0.2062
15:95749813:T:C	50	100	0.99	0.2061
15:95749955:G:A	50	100	1	0.3019
15:95750341:A:G	50	100	0.97	0.1859
15:95751058:T:A	50	100	1	0.4826
15:95751554:T:C	50	100	0.97	0.09205
15:95751610:G:A	50	100	0.98	0.01253
15:95751648:C:T	50	100	0.92	0.01743
15:95751675:G:T	50	100	0.99	0.4817
15:95751709:G:T	50	100	0.99	0.04811
15:95751875:G:A	50	100	1	0.4824
15:95752966:A:G	50	100	0.88	0.01089
15:95753025:G:T	50	100	1	0.4826
15:95753035:T:C	50	100	1	0.4826
15:95753054:A:G	50	100	1	0.3021
15:95753821:G:A	50	100	1	0.3025
15:95754463:C:G	50	100	0.99	0.04775
15:95755213:A:G	50	100	0.99	0.2843
15:95755593:C:A	50	100	1	0.3025
15:95755635:A:G	50	100	0.92	0.01344
15:95755703:T:A	50	100	1	0.0138
15:95755878:C:A	50	100	0.98	0.06082
15:95755902:G:C	50	100	1	0.0138
15:95756598:C:G	50	100	0.99	0.04775
15:95756601:A:G	50	100	1	0.0138
15:95756723:G:A	50	100	0.94	0.02451
15:95756968:T:A	50	100	0.92	0.04866
15:95757084:G:A	50	100	0.99	0.01271
15:95757258:A:G	50	100	1	0.01924
15:95757435:A:G	50	100	1	0.01398
15:95757554:A:G	50	100	0.98	0.01598
15:95757674:G:T	50	100	0.97	0.2456
15:95757974:C:A	50	100	1	0.2424
15:95758031:C:A	50	100	1	0.2438
15:95758048:T:C	50	100	1	0.2426
15:95758206:A:T	50	100	0.83	0.02088
15:95758745:C:T	50	100	0.9	0.04521
15:95758937:C:G	50	100	0.97	0.04339
15:95759379:A:T	50	100	0.98	0.07716
15:95759558:G:A	50	100	0.99	0.3618
15:95759604:C:T	50	100	0.91	0.01089
15:95759633:G:A	50	100	0.91	0.01089
15:95759643:G:C	50	100	0.98	0.02142
15:95759743:T:A	50	100	0.99	0.2075
15:95760139:A:G	50	100	0.98	0.3402
15:95760155:T:C	50	100	1	0.2409
15:95760183:A:C	50	100	0.98	0.06173
15:95761050:C:A	44	93.2	1	0.4675
15:95761360:C:T	50	100	1	0.2398
15:95761627:G:C	50	100	0.99	0.2464
15:95762602:T:C	50	100	1	0.01017
15:95762823:T:C	50	100	0.73	0.05701
15:95762920:C:T	50	100	0.99	0.2124
15:95762924:A:G	50	100	0.99	0.4225
15:95762941:T:C	50	100	0.98	0.07771
15:95763187:T:C	50	100	1	0.07462
15:95763653:G:A	50	100	0.99	0.1823
15:95763725:T:C	50	100	1	0.2113
15:95763727:G:T	50	100	0.87	0.01906
15:95763805:A:C	50	100	1	0.2393
15:95764129:C:T	50	100	0.98	0.1031
15:95764364:C:T	50	100	1	0.07698
15:95764392:C:G	50	100	0.99	0.1825
15:95764805:G:C	50	100	0.92	0.03867
15:95764992:A:G	50	100	0.99	0.1821
15:95765281:G:T	50	94	0.8	0.02977
15:95765461:A:T	50	100	0.99	0.4219
15:95765478:T:C	50	100	0.97	0.05374
15:95765718:C:T	50	100	1	0.06282
15:95765844:T:C	50	100	0.98	0.02269
15:95765953:T:G	50	100	0.99	0.1825
15:95765976:C:A	50	100	1	0.2117
15:95766602:T:C	50	100	0.98	0.01253
15:95766714:T:C	50	100	0.98	0.01253
15:95766847:T:G	50	100	0.99	0.2384
15:95767003:C:A	50	100	0.9	0.02142
15:95767447:T:C	50	100	1	0.07734
15:95767490:T:C	50	100	0.99	0.4466
15:95768030:A:G	50	100	0.99	0.4216
15:95768195:C:G	50	100	0.99	0.1823
15:95768785:A:T	50	100	0.88	0.0394
15:95769393:C:T	50	100	0.97	0.2427
15:95770107:C:A	50	100	1	0.0187
15:95770166:G:C	50	100	1	0.01035
15:95770391:T:C	50	100	1	0.07916
15:95770757:G:A	50	100	0.98	0.3397
15:95770762:G:A	50	100	0.98	0.3397
15:95770945:G:A	50	100	0.99	0.2471
15:95771087:C:T	50	100	0.98	0.2377
15:95771388:G:T	50	100	0.99	0.2471
15:95771729:T:A	50	100	0.94	0.04339
15:95771785:G:A	50	100	1	0.01107
15:95773072:G:A	50	100	1	0.02378
15:95773228:C:A	50	100	1	0.2455
15:95773517:G:T	50	100	1	0.01035
15:95773816:T:A	50	100	1	0.2727
15:95774031:G:A	50	100	1	0.2453
15:95774034:G:A	50	100	1	0.2476
15:95774069:T:C	50	98	0.86	0.0236
15:95774128:A:G	50	100	1	0.472
15:95774238:A:G	50	100	1	0.2476
15:95774407:T:C	50	100	1	0.4793
15:95774556:C:T	50	100	1	0.02378
15:95774609:C:T	50	100	1	0.2476
15:95774754:C:T	50	100	1	0.4793
15:95775226:A:G	50	100	0.96	0.01344
15:95775282:G:A	50	100	0.99	0.4818
15:95775391:C:T	49	100	1	0.3967
15:95775412:G:C	50	100	1	0.2476
15:95775413:G:A	50	100	1	0.2476
15:95775418:C:T	50	100	1	0.2476
15:95775443:C:T	50	98	1	0.2476
15:95775446:G:A	50	98	1	0.2476
15:95775498:G:A	47	100	1	0.0158
15:95775691:C:A	50	100	0.99	0.2574
15:95776517:A:T	50	100	1	0.02778
15:95776646:A:T	50	100	1	0.3853
15:95777215:G:A	50	100	0.99	0.01634
15:95778271:G:T	50	100	1	0.2104
15:95778361:A:G	50	100	1	0.4791
15:95778994:G:A	50	100	0.94	0.01634
15:95779048:C:T	50	100	1	0.3963
15:95779330:G:A	50	100	1	0.01271
15:95779561:T:A	50	100	1	0.3849
15:95780416:G:A	50	100	1	0.2738
15:95780673:C:A	50	100	1	0.01634
15:95781307:G:T	50	100	0.74	0.01162
15:95781443:A:T	50	100	1	0.2229
15:95781573:T:C	50	100	1	0.01035
15:95781830:T:C	50	100	1	0.2738
15:95781877:G:A	50	100	0.97	0.02778
15:95781906:C:A	50	100	1	0.396
15:95782225:A:G	50	100	1	0.2475
15:95782362:G:T	50	98	0.85	0.03667
15:95782414:T:C	50	100	1	0.2451
15:95784498:T:C	50	100	0.87	0.02288
15:95784709:C:T	50	100	1	0.01162
15:95785876:C:A	50	100	1	0.08079
15:95786327:C:G	50	100	1	0.08061
15:95786493:C:A	50	100	1	0.02796
15:95786875:T:C	50	100	1	0.08025
15:95787410:T:C	50	100	1	0.2732
15:95787561:C:T	50	100	1	0.03994
15:95787733:A:G	50	100	1	0.08043
15:95788117:C:T	50	100	0.92	0.06917
15:95788590:G:C	50	100	1	0.02378
15:95788881:C:A	49	100	1	0.01253
15:95789042:T:G	50	100	0.94	0.0118
15:95789162:A:T	50	100	0.94	0.01162
15:95789179:T:A	50	100	0.99	0.2444
15:95789197:G:A	50	100	1	0.01235
15:95789296:G:A	50	100	0.92	0.01834
15:95789632:A:G	50	100	1	0.2732
15:95790747:G:T	50	100	1	0.01344
15:95791578:T:G	50	100	1	0.02288
15:95791848:A:G	50	100	1	0.4798
15:95792605:T:A	50	100	1	0.2229
15:95792661:A:G	50	100	1	0.2453
15:95792909:A:G	50	100	1	0.3971
15:95792985:A:C	50	98	0.99	0.07081
15:95793102:T:C	50	100	1	0.08043
15:95793168:A:G	50	100	0.95	0.0512
15:95794272:C:T	50	100	1	0.3682
15:95794451:C:T	50	100	1	0.01743
15:95795134:A:G	50	100	1	0.2462
15:95795315:A:G	50	100	0.94	0.02614
15:95795461:G:T	50	100	1	0.01035
15:95796439:A:T	50	100	1	0.3969
15:95796600:C:T	50	100	0.94	0.0443
15:95797338:G:A	50	100	1	0.02288
15:95797487:C:T	50	100	1	0.01507
15:95798025:C:A	35	80	0.95	0.2778
15:95798620:A:G	50	100	1	0.2233
15:95798636:C:G	50	100	1	0.01071
15:95799020:A:G	50	100	0.93	0.01198
15:95799400:G:A	50	100	1	0.01035
15:95799725:A:G	50	100	0.95	0.03068
15:95799745:C:A	50	100	1	0.01235
15:95800606:C:T	50	100	0.93	0.06046
15:95800746:C:T	50	100	0.96	0.07062
15:95800955:T:C	50	100	1	0.2235
15:95801134:G:A	50	100	1	0.063
15:95801348:G:A	50	100	1	0.2464
15:95801426:T:A	49	100	1	0.2466
15:95801498:G:T	50	100	1	0.2458
15:95801745:G:A	50	100	0.99	0.2233
15:95801846:T:C	50	100	1	0.2458
15:95802157:T:C	50	100	1	0.01634
15:95802615:A:G	50	100	1	0.2357
15:95802632:A:G	50	100	1	0.2235
15:95802645:A:G	50	100	1	0.07317
15:95803178:A:C	50	100	0.92	0.01834
15:95803315:A:T	50	100	1	0.2451
15:95805082:A:G	50	100	1	0.01035
15:95805235:A:G	50	100	1	0.01235
15:95805384:C:T	50	100	0.82	0.01471
15:95805576:G:C	50	100	1	0.3686
15:95805850:G:A	50	100	1	0.2451
15:95805946:C:T	50	100	1	0.02778
15:95805959:C:A	50	100	1	0.01271
15:95806118:G:A	50	100	1	0.02778
15:95806204:C:T	50	100	1	0.2235
15:95806394:T:C	50	100	1	0.08061
15:95806528:T:C	50	100	1	0.02996
15:95806697:A:G	50	100	0.95	0.0679
15:95806903:T:G	50	100	1	0.02778
15:95807032:A:T	50	100	1	0.03522
15:95807271:G:A	50	100	1	0.1458
15:95807765:T:A	50	100	1	0.08043
15:95807815:A:T	50	100	0.93	0.06409
15:95808972:A:G	50	100	1	0.03522
15:95809212:T:A	50	100	1	0.1458
15:95809227:C:T	50	100	0.99	0.2622
15:95809716:T:G	50	100	1	0.08043
15:95809743:T:A	50	100	1	0.01743
15:95809898:A:T	50	100	1	0.01271
15:95809992:T:C	50	100	1	0.03522
15:95810370:C:A	50	100	0.86	0.01489
15:95810754:T:A	50	100	1	0.2451
15:95810897:T:A	50	100	1	0.03522
15:95811324:G:A	50	100	0.96	0.02614
15:95811413:A:G	50	100	1	0.03522
15:95811728:G:A	50	100	0.89	0.0325
15:95811867:T:C	50	100	1	0.01271
15:95811930:G:A	50	100	1	0.01652
15:95812926:C:G	50	100	1	0.01235
15:95813043:A:G	50	100	1	0.02288
15:95813311:G:A	50	100	1	0.01743
15:95813904:C:T	50	100	1	0.2446
15:95813940:T:C	50	100	1	0.1458
15:95814291:C:T	50	100	1	0.03522
15:95814762:G:C	50	100	1	0.2449
15:95814895:G:C	50	94	0.75	0.03068
15:95815418:C:T	50	100	1	0.02288
15:95815423:G:A	50	100	1	0.1458
15:95815440:C:T	50	100	1	0.03522
15:95816105:G:C	50	100	1	0.01035
15:95816263:G:A	50	100	1	0.03522
15:95816617:G:A	50	100	0.98	0.01198
15:95816759:A:G	50	100	1	0.01235
15:95817299:T:A	50	100	1	0.3682
15:95817398:A:G	50	100	1	0.03522
15:95817401:G:A	50	100	1	0.03522
15:95817435:C:T	50	100	1	0.03522
15:95817466:T:C	50	100	1	0.02778
15:95817554:G:A	50	100	1	0.01507
15:95817666:A:G	50	100	1	0.03522
15:95817863:C:T	50	100	1	0.02433
15:95817869:A:T	50	100	1	0.03522
15:95817880:T:G	50	100	1	0.03522
15:95818189:T:C	50	100	1	0.01235
15:95818499:G:A	50	98	0.99	0.2346
15:95818577:C:T	50	100	1	0.03522
15:95819009:G:A	50	100	1	0.03522
15:95819037:T:G	50	100	1	0.03522
15:95819145:A:G	50	100	1	0.03522
15:95819452:T:C	50	100	0.97	0.04303
15:95819578:A:G	50	98	1	0.2115
15:95819658:A:G	50	100	1	0.04339
15:95820343:A:G	50	100	1	0.04557
15:95820433:T:C	50	100	1	0.04557
15:95820476:C:T	50	100	1	0.04557
15:95820567:C:T	50	100	0.95	0.04575
15:95820721:C:G	50	100	1	0.01725
15:95820977:G:T	50	100	1	0.04357
15:95821123:T:C	50	100	1	0.04575
15:95821297:A:G	50	100	1	0.01235
15:95821484:A:G	50	100	1	0.06245
15:95821567:T:C	50	100	1	0.01053
15:95821875:G:T	50	100	1	0.04575
15:95821921:G:A	50	100	1	0.2202
15:95822274:G:A	50	100	1	0.03123
15:95822353:T:C	50	100	1	0.04575
15:95822438:C:T	50	100	1	0.04575
15:95823245:C:T	50	100	1	0.01216
15:95823297:G:A	50	100	1	0.06264
15:95823475:C:T	50	100	1	0.3646
15:95823573:T:C	50	96	1	0.3667
15:95823796:G:A	50	100	1	0.3666
15:95823932:G:C	50	100	1	0.09967
15:95824009:C:A	50	100	1	0.01289
15:95824140:C:A	50	100	0.99	0.03123
15:95824292:T:C	50	100	0.94	0.02614
15:95824877:G:A	50	100	1	0.2642
15:95824927:G:A	50	100	1	0.02796
15:95824979:G:A	50	100	0.99	0.03123
15:95825216:C:T	50	100	0.95	0.0236
15:95825671:C:G	50	100	1	0.02796
15:95825735:G:A	50	100	0.99	0.0167
15:95826889:G:C	50	100	1	0.09858
15:95827472:T:C	50	100	1	0.1008
15:95827508:A:G	50	100	1	0.01216
15:95827937:T:C	50	100	1	0.2375
15:95828495:C:G	50	100	1	0.06264
15:95828621:G:C	50	100	1	0.01216
15:95828682:G:A	50	100	0.92	0.01707
15:95828855:C:T	50	100	0.93	0.02378
15:95828950:T:G	50	100	1	0.07026
15:95829318:G:A	50	100	0.95	0.02542
15:95829400:G:A	50	100	1	0.0984
15:95829543:G:A	50	100	0.99	0.01725
15:95829577:G:C	50	98	0.98	0.2389
15:95829680:G:A	50	100	1	0.02778
15:95829919:A:G	50	100	1	0.1127
15:95830232:A:G	50	98	0.8	0.01216
15:95830236:A:G	50	98	0.78	0.02542
15:95830546:G:T	50	100	0.99	0.2578
15:95830857:C:G	50	100	1	0.01489
15:95831361:G:C	50	100	1	0.1106
15:95831406:T:C	36	100	1	0.1106
15:95831777:A:C	50	100	1	0.03994
15:95831947:G:A	50	100	1	0.03159
15:95831983:G:A	50	100	1	0.01253
15:95832027:A:G	50	100	1	0.1129
15:95832389:G:A	50	100	0.94	0.0236
15:95832585:G:A	50	100	1	0.01035
15:95833406:G:A	50	100	1	0.03468
15:95833553:C:A	50	100	0.99	0.07026
15:95833790:G:A	50	100	1	0.3257
15:95835250:A:T	50	100	1	0.3253
15:95835308:T:C	50	100	1	0.3253
15:95835343:T:C	50	100	0.99	0.07026
15:95836242:T:C	50	100	0.99	0.07026
15:95836694:G:A	50	100	0.99	0.2435
15:95836730:A:G	50	100	0.98	0.09967
15:95837340:T:C	50	100	1	0.3252
15:95837507:C:T	50	100	1	0.04012
15:95837524:G:A	49	100	0.99	0.244
15:95838695:C:G	50	100	0.98	0.1213
15:95838868:A:G	49	100	0.99	0.0345
15:95838908:A:G	50	100	0.97	0.01725
15:95839883:C:G	50	100	0.99	0.2378
15:95840217:G:A	50	100	0.95	0.03123
15:95840763:T:C	50	100	0.99	0.1153
15:95840799:G:A	50	98	0.92	0.03504
15:95841515:C:T	50	100	0.99	0.2387
15:95841985:T:C	50	100	0.99	0.3266
15:95842094:A:G	50	100	0.98	0.01216
15:95842300:T:C	49	100	1	0.07262
15:95844204:G:C	50	100	1	0.01035
15:95844303:T:C	50	100	0.95	0.04085
15:95844338:T:C	50	100	0.98	0.03177
15:95845165:T:C	50	100	0.98	0.03177
15:95845363:C:A	50	100	0.92	0.01235
15:95845958:C:A	50	100	1	0.01035
15:95846066:G:T	50	100	0.94	0.04085
15:95846320:G:A	50	100	0.98	0.01344
15:95846411:C:T	50	100	0.92	0.02741
15:95846597:G:A	50	100	0.98	0.2407
15:95847159:C:T	48	97.9	0.98	0.1373
15:95847440:T:G	50	100	1	0.07262
15:95847629:G:A	50	100	1	0.1225
15:95847682:G:A	50	100	0.99	0.0118
15:95848227:G:A	50	100	0.99	0.01198
15:95848747:C:T	50	100	0.98	0.01543
15:95848792:A:T	50	98	0.98	0.2427
15:95849001:C:T	50	100	0.99	0.0276
15:95849104:G:C	50	98	0.98	0.2435
15:95849115:A:G	50	100	1	0.1124
15:95849230:A:G	50	100	1	0.01416
15:95849303:A:G	50	100	1	0.01216
15:95849437:G:T	50	100	1	0.01216
15:95849468:C:A	50	100	1	0.01216
15:95849503:C:T	50	100	0.96	0.01162
15:95849701:G:T	50	100	1	0.01216
15:95849747:C:G	50	100	1	0.01216
15:95849768:A:T	50	100	1	0.01216
15:95849912:G:A	50	100	1	0.01598
15:95849947:C:G	50	100	1	0.01216
15:95850023:G:C	50	96	0.99	0.248
15:95850580:T:G	50	100	1	0.01071
15:95850851:C:G	50	100	1	0.01216
15:95851000:C:G	49	100	0.96	0.0276
15:95851347:A:G	50	100	1	0.01216
15:95851764:G:A	50	100	1	0.01071
15:95851920:G:A	50	100	1	0.01216
15:95852050:C:T	50	100	0.98	0.01289
15:95852107:T:C	50	100	1	0.02633
15:95852200:C:T	50	100	1	0.01216
15:95852349:A:T	50	100	1	0.01416
15:95852683:C:T	50	100	1	0.01216
15:95852911:G:C	50	100	1	0.01216
15:95853042:A:T	48	100	0.93	0.02687
15:95853150:A:G	50	100	1	0.01216
15:95853239:T:C	50	100	1	0.01216
15:95853381:T:C	49	100	1	0.01216
15:95853634:A:G	50	100	1	0.01235
15:95853774:C:T	50	100	1	0.01235
15:95854548:T:C	50	100	0.95	0.04611
15:95854657:G:T	50	100	1	0.01235
15:95854686:C:T	50	100	1	0.02614
15:95855374:C:A	50	100	1	0.01235
15:95855581:T:C	50	100	1	0.01235
15:95855602:A:G	50	100	1	0.01235
15:95855891:A:G	50	98	1	0.1979
15:95856285:G:C	50	100	1	0.03831
15:95856758:T:C	50	100	1	0.01053
15:95857078:T:C	50	100	1	0.0256
15:95857298:A:G	50	100	1	0.01235
15:95857308:C:T	50	100	1	0.2745
15:95857453:C:T	50	100	1	0.01235
15:95857477:T:G	50	100	1	0.01253
15:95857770:T:G	50	100	1	0.0719
15:95858221:A:T	50	100	1	0.01235
15:95858658:A:G	50	100	1	0.01235
15:95858925:C:T	50	100	1	0.01235
15:95859081:C:T	50	100	1	0.01271
15:95859085:G:A	50	98	0.99	0.1627
15:95859117:G:T	50	100	1	0.01235
15:95859149:T:A	50	100	1	0.1885
15:95859278:G:A	50	100	1	0.01235
15:95859451:G:A	50	100	1	0.01235
15:95859493:G:A	50	100	0.99	0.01289
15:95859670:G:C	50	100	1	0.01235
15:95859737:G:A	50	100	1	0.01235
15:95859738:T:C	50	100	1	0.01235
15:95859995:T:C	50	100	1	0.01235
15:95860008:T:C	50	100	1	0.01235
15:95860081:G:A	50	98	0.99	0.1935
15:95860206:G:A	50	100	1	0.02596
15:95860533:T:A	50	100	1	0.01235
15:95860558:A:T	50	100	1	0.3003
15:95860645:A:G	50	100	1	0.01235
15:95860651:C:T	50	100	1	0.1623
15:95860711:A:G	50	100	1	0.01235
15:95860712:C:T	50	100	1	0.01797
15:95860790:A:T	50	100	1	0.07081
15:95860990:A:T	50	100	1	0.1643
15:95861111:G:A	50	100	0.86	0.02433
15:95861319:T:C	50	100	1	0.1641
15:95861392:G:A	50	100	0.89	0.01471
15:95861396:G:A	50	100	0.99	0.01216
15:95861526:A:T	50	100	1	0.01216
15:95861727:G:A	50	100	1	0.01235
15:95861868:T:A	50	98	0.98	0.2426
15:95862357:G:A	50	100	0.99	0.07226
15:95862394:C:G	50	100	0.96	0.02033
15:95862566:A:G	50	98	0.97	0.2142
15:95862585:G:T	50	100	0.96	0.01162
15:95862872:A:T	50	100	1	0.03232
15:95863413:G:T	50	100	1	0.01779
15:95863456:G:T	50	100	1	0.05229
15:95863593:C:T	50	100	1	0.04085
15:95864070:T:C	50	100	0.98	0.2852
15:95864298:A:G	49	98	0.99	0.1596
15:95865247:G:A	50	100	0.98	0.1222
15:95865440:T:G	50	100	0.98	0.291
15:95865748:T:C	50	100	1	0.01688
15:95865765:G:C	50	100	0.99	0.1578
15:95866088:G:A	50	100	0.99	0.1578
15:95866178:G:C	50	100	0.96	0.4136
15:95866374:C:A	50	100	0.98	0.2631
15:95866407:C:T	50	100	0.99	0.1609
15:95866565:A:G	50	100	0.98	0.1086
15:95866899:A:G	50	100	0.99	0.1614
15:95867033:G:A	50	100	0.99	0.1619
15:95867374:T:C	50	100	1	0.06954
15:95867460:T:C	50	100	1	0.06972
15:95867703:G:T	50	100	1	0.06954
15:95867725:C:T	50	100	0.99	0.1202
15:95867922:T:C	50	100	0.98	0.1251
15:95868131:T:C	50	100	0.94	0.2427
15:95868239:C:T	50	100	0.91	0.01652
15:95869046:A:G	50	100	0.94	0.01634
15:95869814:A:T	50	100	0.99	0.08115
15:95870014:G:A	50	100	1	0.01688
15:95870378:G:A	50	100	0.95	0.06645
15:95870588:T:C	50	100	0.98	0.01307
15:95870951:C:T	49	100	1	0.01598
15:95870962:G:A	49	98	0.96	0.1053
15:95871546:C:G	50	100	0.99	0.2133
15:95871652:G:A	50	100	0.99	0.1963
15:95871780:T:C	50	100	0.98	0.06609
15:95872002:G:A	50	100	0.97	0.1178
15:95872121:T:C	50	100	0.91	0.02269
15:95872399:T:G	50	100	0.98	0.2495
15:95872406:A:C	50	100	0.98	0.01325
15:95872477:G:A	50	98	0.96	0.1247
15:95873256:G:T	50	100	0.82	0.01053
15:95873887:A:C	50	100	0.89	0.0138
15:95874093:A:T	48	100	0.97	0.2495
15:95874218:C:G	50	100	0.76	0.01616
15:95875347:G:A	50	100	0.91	0.0216
15:95876015:A:G	50	100	0.96	0.234
15:95876279:C:G	50	100	0.96	0.1144
15:95876520:G:A	50	100	0.95	0.1943
15:95876626:A:G	50	98	0.95	0.1251
15:95876697:C:G	50	98	0.94	0.03068
15:95877399:G:A	50	100	0.97	0.2823
15:95877468:G:A	50	100	0.9	0.09296
15:95877875:G:A	50	100	0.97	0.157
15:95877920:G:T	50	100	0.97	0.01561
15:95878026:A:G	50	90	0.9	0.2936
15:95878028:A:G	49	93.9	0.85	0.1267
15:95878030:A:G	50	100	0.92	0.1138
15:95878032:A:G	50	100	0.85	0.02614
15:95878087:G:A	50	100	0.97	0.1928
15:95878978:C:T	50	100	0.96	0.01253
15:95879332:T:G	50	100	0.97	0.1923
15:95879611:T:C	50	98	0.97	0.1376
15:95880209:C:A	50	100	0.98	0.4138
15:95880655:C:T	50	100	0.98	0.1367
15:95880926:G:A	50	100	1	0.01507
15:95881086:G:A	50	100	0.91	0.02723
15:95881170:T:G	50	98	0.97	0.2781
15:95881682:C:T	50	100	0.98	0.4092
15:95882617:T:C	50	100	0.97	0.1489
15:95882636:G:T	50	100	0.99	0.1284
15:95882810:T:C	50	100	0.99	0.4479
15:95883182:G:A	50	100	0.99	0.4341
15:95885631:C:T	50	100	0.98	0.1351
15:95886417:T:G	50	100	0.9	0.02288
15:95886444:C:T	50	100	0.96	0.1131
15:95886485:G:A	50	100	1	0.01471
15:95886607:G:A	50	88	0.92	0.22
15:95886611:G:A	50	100	0.9	0.02233
15:95886988:G:A	50	100	0.98	0.2605
15:95887075:A:G	50	100	0.98	0.1358
15:95887405:T:C	50	100	0.98	0.2469
15:95888628:C:A	50	100	0.98	0.01126
15:95889204:T:C	50	100	0.98	0.4127
15:95889217:T:C	50	100	0.97	0.1643
15:95889261:A:G	50	100	0.89	0.01507
15:95889683:C:T	50	100	0.93	0.09405
15:95889985:C:T	50	100	0.97	0.1612
15:95890756:G:T	50	100	0.96	0.2945
15:95891404:G:A	50	100	0.91	0.01071
15:95892095:A:T	50	100	0.95	0.1391
15:95892411:A:G	50	100	0.97	0.4158
15:95893123:T:C	50	100	1	0.01452
15:95893456:G:T	50	100	0.98	0.01126
15:95893651:A:G	50	100	0.98	0.4395
15:95893662:G:A	50	100	0.87	0.03849
15:95893848:C:T	50	100	0.88	0.01071
15:95893861:A:G	50	100	0.98	0.4394
15:95893892:A:G	50	100	0.98	0.4394
15:95893960:C:G	50	100	0.98	0.1256
15:95894098:T:A	50	98	0.97	0.4392
15:95894324:G:A	50	100	0.98	0.01126
15:95894924:T:C	50	98	0.96	0.06808
15:95895316:A:T	50	98	0.97	0.3272
15:95896250:C:A	50	98	0.98	0.2977
15:95896294:T:C	50	98	0.98	0.2977
15:95896325:C:A	50	98	0.98	0.2976
15:95897024:A:C	50	100	0.97	0.2972
15:95897471:C:T	50	100	0.96	0.1489
15:95897648:T:C	50	100	0.95	0.1498
15:95897686:T:G	50	100	0.94	0.2745
15:95898159:T:C	50	100	0.94	0.1503
15:95898397:T:A	50	100	0.72	0.01398
15:95898517:C:T	50	100	0.97	0.1376
15:95898658:T:C	50	100	0.64	0.01325
15:95898898:T:G	50	100	0.96	0.2861
15:95899070:C:G	50	100	0.85	0.01271
15:95899474:A:G	50	100	0.95	0.01634
15:95899657:C:T	50	100	0.96	0.1374
15:95900100:A:G	50	100	0.94	0.1242
15:95901056:T:C	50	100	0.96	0.01235
15:95901191:C:T	50	98	0.92	0.06754
15:95901212:C:A	50	100	0.98	0.01035
15:95901231:T:C	50	98	0.95	0.138
15:95901300:G:T	49	91.8	0.86	0.2939
15:95902079:G:A	50	100	0.92	0.01434
15:95902675:C:T	50	100	0.92	0.1376
15:95903168:G:A	50	98	0.93	0.1639
15:95903322:G:A	50	100	0.94	0.1233
15:95903350:T:C	50	100	0.88	0.08896
15:95903432:C:T	50	100	0.94	0.1432
15:95903664:C:T	50	100	0.94	0.1432
15:95903966:T:C	50	100	0.97	0.02269
15:95904487:G:A	50	100	0.84	0.01325
15:95904652:C:A	50	100	0.91	0.1487
15:95904705:A:C	50	100	0.81	0.01743
15:95905264:T:C	50	98	0.87	0.1162
15:95905310:A:G	50	98	0.9	0.01471
15:95905660:G:A	50	94	0.84	0.1999
15:95906220:C:T	50	94	0.83	0.3324
15:95906496:C:G	49	98	0.79	0.0256
15:95906704:C:G	50	96	0.88	0.2077
15:95906735:T:A	50	98	0.83	0.126
15:95907303:C:T	50	100	0.78	0.0216
15:95907513:T:C	50	100	0.87	0.0187
15:95907576:C:A	50	98	0.78	0.08043
15:95907644:A:T	50	100	0.96	0.01198
15:95907775:A:G	50	98	0.79	0.09386
15:95908136:A:G	50	100	0.88	0.01325
15:95908240:G:A	50	94	0.87	0.3942
15:95908815:T:G	50	98	0.88	0.1452
15:95909571:T:A	50	96	0.9	0.1621
15:95909604:G:A	50	98	0.82	0.01235
15:95909764:C:T	50	100	0.83	0.02469
15:95910867:A:G	50	100	0.91	0.02269
15:95910868:T:A	50	100	0.9	0.02288
15:95910884:A:C	50	100	0.91	0.02306
15:95911040:T:A	50	98	0.93	0.1363
15:95911166:G:C	50	100	0.93	0.1549
15:95911265:T:C	50	100	0.89	0.03377
15:95911517:G:A	50	100	0.65	0.02269
15:95911592:G:C	50	98	0.77	0.01271
15:95911600:A:G	50	98	0.88	0.01053
15:95911636:A:G	50	98	0.94	0.1204
15:95911843:C:A	50	100	0.93	0.01162
15:95912322:G:C	50	100	0.94	0.1505
15:95912687:A:G	50	100	0.65	0.02015
15:95912738:C:T	50	94	0.9	0.07698
15:95912823:A:G	50	100	0.72	0.02179
15:95913187:T:G	50	100	0.96	0.01816
15:95913318:T:C	50	100	0.96	0.01834
15:95913347:C:T	50	100	0.98	0.01126
15:95913497:G:A	50	100	0.96	0.1151
15:95914358:C:G	50	96	0.94	0.3502
15:95914708:T:C	50	96	0.95	0.274
15:95914765:T:C	50	100	0.87	0.01561
15:95914987:T:C	50	98	0.89	0.01434
15:95915735:G:A	50	100	0.88	0.03522
15:95915776:G:A	50	98	0.87	0.04049
15:95915851:G:A	50	100	0.9	0.03468
15:95915926:A:G	50	100	0.94	0.01888
15:95916039:T:A	50	98	0.96	0.03994
15:95916262:C:A	50	100	0.98	0.01325
15:95916280:C:T	50	98	0.93	0.03994
15:95916473:C:G	50	100	0.83	0.03286
15:95916985:C:T	50	96	0.79	0.02397
15:95917367:A:G	50	100	0.92	0.0158
15:95917475:T:C	50	98	0.94	0.2344
15:95917503:G:A	50	100	0.96	0.01852
15:95917670:T:C	50	98	0.94	0.2346
15:95918520:T:C	50	100	0.91	0.0354
15:95919478:A:G	50	96	0.96	0.1147
15:95919490:G:T	50	100	0.87	0.02033
15:95919563:A:G	49	100	0.92	0.01743
15:95919744:A:C	50	84	0.88	0.2852
15:95919746:C:A	50	96	0.8	0.03504
15:95920171:T:A	50	96	0.94	0.236
15:95920881:T:C	50	98	0.97	0.0167
15:95921161:C:T	50	100	0.94	0.07662
15:95921576:C:T	50	96	0.93	0.2415
15:95921767:A:G	50	98	0.88	0.07698
15:95922559:G:A	50	100	0.95	0.06954
15:95922699:A:T	50	100	0.94	0.07662
15:95922737:C:T	50	100	0.95	0.06954
15:95922946:T:C	50	100	0.93	0.1182
15:95923097:G:A	50	94	0.95	0.3339
15:95923447:A:G	50	94	0.78	0.01961
15:95923691:C:A	50	96	0.9	0.01507
15:95923707:G:T	50	98	0.94	0.217
15:95924643:C:T	50	96	0.91	0.3085
15:95924667:C:T	50	100	0.68	0.02397
15:95924847:C:G	50	100	0.74	0.0138
15:95925064:T:C	50	100	0.91	0.03849
15:95925157:C:T	50	98	0.93	0.3039
15:95925519:T:G	50	100	0.84	0.01362
15:95925703:A:T	50	98	0.93	0.3039
15:95925985:G:A	50	100	0.88	0.02269
15:95926275:G:T	50	98	0.79	0.01598
15:95926405:G:T	50	98	0.94	0.3061
15:95926604:C:A	50	94	0.93	0.3698
15:95926667:T:C	50	100	0.89	0.01834
15:95927261:T:A	50	98	0.93	0.3048
15:95927683:T:C	50	100	0.8	0.02142
15:95927803:T:C	50	96	0.96	0.1044
15:95927889:C:T	50	96	0.93	0.3117
15:95927928:G:A	50	100	0.87	0.01362
15:95928519:T:C	50	96	0.89	0.1828
15:95928736:T:C	50	100	0.9	0.02142
15:95929398:A:G	50	88	0.93	0.1707
15:95929413:G:A	50	100	0.66	0.01543
15:95929734:C:T	50	100	0.84	0.03105
15:95930067:T:G	50	88	0.91	0.1743
15:95930166:T:C	50	94	0.88	0.2643
15:95930505:G:C	50	96	0.89	0.08243
15:95930810:T:A	50	100	0.93	0.0167
15:95931134:G:A	50	100	0.95	0.01017
15:95931299:C:T	50	100	0.96	0.01126
15:95931420:T:C	50	100	0.97	0.01253
15:95931553:G:C	50	100	0.96	0.01053
15:95931562:G:T	50	100	0.88	0.07988
15:95931751:G:C	50	100	0.99	0.04067
15:95932144:G:A	50	100	0.98	0.08043
15:95932882:G:C	50	100	0.99	0.04049
15:95932976:C:T	50	100	0.98	0.03613
15:95933728:A:T	50	100	0.93	0.01017
15:95934294:A:T	50	100	0.95	0.1017
15:95934333:G:C	50	100	1	0.01362
15:95934482:A:G	50	100	0.94	0.1211
15:95934484:C:T	50	100	1	0.0187
15:95934682:A:T	50	100	0.99	0.05501
15:95934770:T:C	50	100	0.91	0.01561
15:95934774:T:A	50	100	0.99	0.05501
15:95934898:G:T	50	100	1	0.0187
15:95934902:G:T	50	100	1	0.0187
15:95934906:C:T	50	100	0.99	0.01216
15:95934992:G:A	50	100	0.93	0.1017
15:95935060:G:C	50	100	0.99	0.05519
15:95935137:C:T	50	100	0.97	0.01107
15:95935351:C:A	50	98	0.85	0.0354
15:95935610:T:A	50	100	1	0.01362
15:95935703:C:A	50	100	1	0.01888
15:95935995:T:C	50	100	0.97	0.1776
15:95936117:C:T	50	100	0.99	0.04085
15:95936179:T:A	50	100	0.92	0.01561
15:95936311:C:G	50	96	0.93	0.305
15:95936527:C:T	50	96	0.94	0.3059
15:95936549:T:G	50	98	0.99	0.05138
15:95936969:C:T	50	100	0.89	0.06082
15:95937032:A:G	50	100	0.99	0.04067
15:95937460:T:C	50	100	1	0.0138
15:95938082:G:A	50	100	0.97	0.05701
15:95938089:G:T	50	98	0.86	0.05029
15:95938127:G:A	50	98	0.95	0.1351
15:95938143:T:G	50	100	0.9	0.061
15:95938525:G:A	50	100	0.99	0.01924
15:95938527:G:T	50	98	0.91	0.03686
15:95938586:C:T	50	100	0.99	0.01561
15:95938703:A:G	50	98	0.97	0.14
15:95938754:T:G	50	100	0.99	0.01543
15:95938788:T:C	49	93.9	0.93	0.2968
15:95938980:A:G	50	100	0.87	0.02433
15:95939170:A:T	50	96	0.85	0.02324
15:95939225:T:C	50	100	0.99	0.01924
15:95939575:G:A	50	94	0.88	0.0935
15:95939644:C:T	50	100	0.99	0.01543
15:95940732:G:C	50	98	0.99	0.02342
15:95940980:G:A	50	100	0.92	0.03322
15:95941252:G:C	50	100	0.92	0.03322
15:95941602:T:C	50	100	0.98	0.01416
15:95941649:C:A	50	100	0.98	0.01561
15:95941883:G:A	50	100	0.97	0.01107
15:95941939:T:C	49	95.9	0.94	0.2142
15:95942530:A:T	50	100	0.66	0.01779
15:95942559:G:A	50	100	0.86	0.01017
15:95942604:G:T	50	100	0.96	0.2455
15:95942744:C:T	50	100	0.8	0.01325
15:95942984:G:A	50	98	0.91	0.03613
15:95943083:C:A	50	98	0.92	0.06518
15:95943388:A:G	50	96	0.84	0.06935
15:95943424:C:T	49	95.9	0.86	0.06899
15:95943521:T:C	49	98	0.92	0.06863
15:95943761:C:G	50	100	0.84	0.04194
15:95944588:G:A	50	100	0.81	0.01035
15:95945184:C:T	50	96	0.87	0.1609
15:95945407:C:A	50	98	0.72	0.01035
15:95945503:C:T	50	100	0.94	0.03486
15:95945542:T:G	50	98	0.72	0.01035
15:95945556:C:T	50	98	0.72	0.01035
15:95945634:A:G	50	98	0.9	0.3433
15:95945911:A:C	50	100	0.92	0.09749
15:95946084:A:G	50	100	0.86	0.01707
15:95946186:A:C	50	100	0.91	0.04139
15:95946235:T:C	50	100	0.95	0.0167
15:95946274:T:G	50	100	0.98	0.01144
15:95946551:C:T	50	96	0.94	0.222
15:95946647:T:C	50	100	0.94	0.01144
15:95947520:G:A	50	100	0.98	0.0167
15:95949127:C:G	50	100	0.91	0.05229
15:95949228:G:A	50	100	0.73	0.01198
15:95949234:A:G	50	96	0.94	0.4757
15:95949364:T:C	50	98	0.9	0.09622
15:95949439:G:T	50	94	0.94	0.4388
15:95949470:A:G	50	100	0.95	0.02687
15:95949473:G:T	50	100	0.95	0.01144
15:95950277:C:T	50	92	0.95	0.1351
15:95950413:A:G	50	100	0.98	0.04503
15:95950448:T:C	50	98	0.96	0.3934
15:95950491:T:C	50	100	0.98	0.03504
15:95950594:A:T	50	96	0.9	0.09622
15:95950758:T:A	50	98	0.93	0.1376
15:95950881:C:A	50	92	0.95	0.1351
15:95951115:C:A	50	94	0.96	0.2168
15:95951403:A:G	50	98	0.9	0.09622
15:95951717:A:C	50	98	0.91	0.02505
15:95951889:T:C	50	100	0.99	0.04484
15:95951897:A:G	50	98	0.97	0.3943
15:95952273:G:A	50	100	0.94	0.03268
15:95952489:G:A	50	100	0.99	0.04938
15:95952854:G:A	50	100	0.8	0.01107
15:95952907:T:G	50	100	0.99	0.04484
15:95953067:C:T	50	100	0.98	0.03794
15:95953442:C:T	50	100	0.86	0.02052
15:95954011:C:T	50	100	0.94	0.01362
15:95954097:T:C	50	100	0.97	0.03522
15:95954207:C:T	50	100	0.99	0.04448
15:95954434:A:G	50	100	0.85	0.0207
15:95954500:G:A	50	94	0.94	0.4949
15:95955427:C:T	50	100	0.95	0.01162
15:95955428:G:A	50	100	0.99	0.04466
15:95955487:A:G	50	100	0.9	0.04448
15:95955884:A:G	50	100	0.99	0.04448
15:95955902:G:A	50	100	0.99	0.04448
15:95955919:G:A	50	98	0.98	0.01743
15:95956352:C:A	50	100	0.83	0.01162
15:95956463:T:A	50	100	0.97	0.0138
15:95956600:A:G	50	100	1	0.01126
15:95956689:G:T	50	100	0.98	0.05828
15:95956906:C:T	50	100	0.84	0.0118
15:95956908:C:T	50	100	0.99	0.04448
15:95956929:T:C	50	100	0.97	0.0138
15:95957129:T:C	50	96	0.88	0.1035
15:95957314:T:C	50	100	0.97	0.0138
15:95957411:C:G	50	100	0.98	0.01126
15:95957469:T:C	50	100	0.97	0.04847
15:95957815:G:A	50	100	0.66	0.01852
15:95957877:A:C	50	100	0.95	0.08969
15:95958057:G:A	50	100	0.87	0.01961
15:95958981:G:C	50	100	0.94	0.03268
15:95959067:G:A	50	100	0.96	0.04121
15:95959096:C:A	50	100	0.93	0.0325
15:95959228:A:C	50	100	0.96	0.04121
15:95959319:A:T	50	100	0.92	0.09786
15:95959320:A:T	50	100	0.96	0.04121
15:95959497:C:T	50	100	0.94	0.04049
15:95959918:G:A	50	100	0.94	0.01235
15:95960190:T:A	50	100	0.83	0.07752
15:95960215:T:G	50	100	0.89	0.01471
15:95960403:T:C	50	100	0.89	0.01452
15:95960704:T:C	50	98	0.78	0.07589
15:95960886:A:G	50	96	0.88	0.2645
15:95960976:C:T	50	94	0.91	0.2901
15:95960997:T:A	50	98	0.92	0.02814
15:95961600:A:G	50	100	0.88	0.03722
15:95961659:A:G	50	98	0.85	0.02197
15:95961726:A:G	50	100	0.9	0.04466
15:95961865:G:A	50	100	0.97	0.3568
15:95962568:C:T	50	98	0.98	0.1832
15:95962656:C:T	50	100	0.97	0.4138
15:95963156:C:G	50	100	0.97	0.4034
15:95963196:A:T	50	100	0.97	0.3564
15:95963380:G:A	50	100	0.97	0.4138
15:95963715:T:G	50	100	0.95	0.0443
15:95963775:A:C	50	100	0.94	0.04503
15:95964034:G:A	50	100	0.97	0.07135
15:95964323:G:A	50	98	0.85	0.06209
15:95964376:T:G	50	100	0.95	0.05428
15:95964713:C:A	50	100	0.93	0.03849
15:95964800:C:T	50	100	0.95	0.07244
15:95965358:T:C	50	98	0.66	0.0167
15:95965380:G:A	50	98	0.97	0.2424
15:95965595:G:A	50	100	1	0.01162
15:95966710:T:C	50	100	0.97	0.0216
15:95966830:T:A	50	98	0.97	0.2326
15:95966912:T:A	50	100	0.98	0.08642
15:95967235:C:T	50	98	0.97	0.2453
15:95967275:G:A	50	98	0.97	0.2478
15:95967321:G:A	50	98	0.96	0.2691
15:95967461:G:A	50	100	0.98	0.447
15:95967660:G:T	50	100	0.83	0.01216
15:95967838:G:A	50	100	0.97	0.02124
15:95967843:G:C	50	98	0.97	0.289
15:95968065:T:A	50	100	0.96	0.06754
15:95968234:T:G	50	100	0.98	0.3637
15:95968350:T:G	50	96	0.79	0.02814
15:95968624:C:G	50	98	0.97	0.1861
15:95968649:C:G	50	100	1	0.01162
15:95968661:G:A	50	100	0.96	0.1084
15:95968725:T:A	50	100	0.93	0.0463
15:95968931:C:A	50	100	0.81	0.01198
15:95969108:G:A	50	96	0.79	0.02796
15:95969193:C:T	50	100	0.88	0.02959
15:95969276:G:A	50	98	0.97	0.1503
15:95969311:A:G	50	100	0.97	0.07988
15:95969376:A:C	50	100	0.98	0.4076
15:95969598:T:C	50	100	0.72	0.02342
15:95969621:C:T	50	100	1	0.4321
15:95969932:A:G	50	100	0.99	0.4056
15:95969945:G:T	50	100	0.98	0.3566
15:95970022:C:T	50	100	0.99	0.3622
15:95970661:T:C	50	100	0.99	0.4063
15:95971015:C:A	47	100	0.92	0.01216
15:95971272:C:A	50	98	0.97	0.1874
15:95971609:G:A	50	100	0.99	0.4267
15:95971662:A:G	50	100	0.92	0.01235
15:95972373:A:T	50	100	0.99	0.4041
15:95972739:G:C	50	100	0.97	0.08715
15:95972905:G:A	50	100	0.99	0.3949
15:95972944:A:C	50	100	0.98	0.3531
15:95973473:G:A	50	100	0.96	0.03232
15:95973527:G:A	50	100	0.96	0.1462
15:95973727:G:C	50	100	0.84	0.01089
15:95974027:C:T	50	100	0.99	0.02633
15:95974198:T:G	50	100	0.99	0.4272
15:95974365:C:T	50	100	0.99	0.4236
15:95974646:A:G	50	100	0.99	0.4294
15:95974736:G:A	50	100	0.85	0.01416
15:95974748:G:C	50	100	0.99	0.425
15:95975755:C:T	50	100	0.98	0.4208
15:95975881:T:C	50	100	0.98	0.08152
15:95976124:C:G	50	100	0.96	0.02614
15:95976212:C:A	50	100	0.88	0.02251
15:95976444:G:C	50	100	0.98	0.3916
15:95976568:G:A	50	100	0.98	0.4205
15:95976903:T:C	50	100	0.98	0.08152
15:95978085:T:G	49	98	0.92	0.4138
15:95978170:C:A	50	100	0.89	0.01616
15:95978310:A:T	50	100	0.87	0.01416
15:95978378:G:C	50	100	0.96	0.02614
15:95979246:C:T	50	92	0.9	0.2484
15:95979371:A:G	50	100	0.9	0.01561
15:95979638:A:G	50	100	0.9	0.01561
15:95979901:C:T	50	100	0.93	0.04176
15:95980313:T:C	50	98	0.89	0.02124
15:95980388:A:G	50	100	0.9	0.01561
15:95980454:G:A	50	98	0.86	0.05937
15:95980499:T:A	50	100	0.9	0.01561
15:95980526:C:T	50	100	0.9	0.0158
15:95980646:A:G	50	100	0.82	0.02524
15:95980655:T:G	50	100	0.9	0.01561
15:95980822:A:T	50	100	0.91	0.0158
15:95980870:C:T	50	98	0.86	0.01162
15:95980927:G:A	50	100	0.91	0.0158
15:95981072:G:C	50	100	0.92	0.01561
15:95981635:T:A	50	100	0.98	0.0158
15:95981796:C:G	50	100	1	0.0158
15:95981867:C:T	50	100	1	0.0158
15:95981888:T:C	50	100	0.93	0.02614
15:95982154:T:C	50	100	1	0.01598
15:95982331:C:A	50	100	1	0.01598
15:95982416:G:A	50	90	0.92	0.4566
15:95982513:A:G	50	100	1	0.01707
15:95982539:T:C	50	98	0.83	0.01725
15:95982712:T:C	50	100	0.92	0.02614
15:95982728:C:T	50	100	1	0.01598
15:95983113:A:T	50	92	0.92	0.2841
15:95983211:G:A	50	100	0.87	0.01325
15:95983231:G:A	50	98	0.92	0.01652
15:95983456:G:A	50	92	0.91	0.2524
15:95983563:T:C	50	100	0.75	0.02596
15:95984524:T:C	50	100	0.7	0.02142
15:95984965:A:G	50	100	0.91	0.04248
15:95985115:G:C	50	100	0.89	0.01634
15:95985116:C:T	50	92	0.9	0.2551
15:95986024:C:T	50	100	0.87	0.01017
15:95986427:A:G	50	100	0.95	0.0158
15:95986442:G:A	50	100	0.91	0.02596
15:95986543:A:G	50	100	0.89	0.01561
15:95986748:C:T	50	100	0.95	0.0158
15:95986797:C:T	50	88	0.88	0.4791
15:95987456:G:A	50	100	0.95	0.0158
15:95987575:G:A	50	88	0.88	0.433
15:95987651:G:A	50	88	0.86	0.4702
15:95987788:C:T	50	88	0.84	0.1839
15:95987998:A:G	50	100	0.85	0.05537
15:95988141:T:C	50	100	0.73	0.0748
15:95988620:C:T	50	94	0.83	0.02342
15:95988623:G:T	50	96	0.84	0.02233
15:95989926:C:G	50	100	0.77	0.09041
15:95990228:G:A	50	94	0.87	0.4788
15:95990622:C:T	50	100	0.93	0.1069
15:95990777:G:C	50	94	0.9	0.3351
15:95991845:G:A	50	100	0.7	0.02687
15:95992041:A:G	50	100	0.7	0.02705
15:95992068:A:G	50	100	0.96	0.1469
15:95992126:C:T	50	100	0.96	0.1456
15:95992143:G:A	50	100	0.91	0.0906
15:95992193:A:G	50	100	0.92	0.05374
15:95992256:G:A	50	100	0.96	0.1487
15:95992299:A:G	50	100	0.96	0.1487
15:95992539:A:G	50	98	0.97	0.1523
15:95992783:A:G	50	92	0.78	0.05011
15:95992963:A:G	50	100	0.75	0.03322
15:95993002:T:C	50	100	0.93	0.1031
15:95993158:G:C	50	94	0.91	0.468
15:95993169:A:G	50	94	0.91	0.4679
15:95993201:T:C	50	100	0.64	0.02723
15:95993753:G:C	50	100	0.94	0.02669
15:95993830:A:G	50	94	0.92	0.3406
15:95993852:G:A	50	98	0.68	0.01235
15:95994166:C:T	50	100	1	0.0118
15:95994676:A:G	50	100	0.85	0.02778
15:95994770:T:A	50	100	0.94	0.02669
15:95994911:G:C	49	98	0.9	0.03813
15:95995049:G:A	50	100	0.94	0.02669
15:95995145:G:T	50	100	0.92	0.02288
15:95995325:A:G	50	100	0.91	0.04866
15:95995481:T:G	50	92	0.89	0.03831
15:95995656:C:T	50	100	0.96	0.01507
15:95996697:A:G	50	100	0.96	0.03885
15:95996756:C:T	50	100	0.95	0.02705
15:95996893:A:G	50	100	0.95	0.02705
15:95997368:C:T	50	100	0.96	0.09586
15:95997428:C:T	50	100	0.95	0.02705
15:95998228:A:G	50	100	0.84	0.04012
15:95998492:A:G	50	100	0.97	0.136
15:95998906:G:A	50	100	0.94	0.06173
15:95998927:G:A	50	100	0.98	0.09604
15:95999519:G:A	50	100	0.78	0.02923
15:95999522:C:A	50	100	0.78	0.03468
15:95999583:C:T	50	100	0.96	0.1336
15:95999845:C:T	50	94	0.91	0.3328
15:96000174:T:C	50	100	0.8	0.02796
15:96000179:T:A	50	100	0.95	0.02705
15:96000180:A:G	50	100	1	0.01198
15:96000352:T:C	50	100	0.9	0.04757
15:96000428:T:C	50	100	0.97	0.09641
15:96000489:A:G	50	100	0.97	0.09641
15:96000518:G:A	50	100	0.95	0.02705
15:96000668:C:T	50	100	0.97	0.09677
15:96001173:G:T	50	100	0.96	0.1006
15:96001266:T:C	50	100	0.94	0.1892
15:96001752:A:T	50	96	0.9	0.03359
15:96001904:T:A	50	100	0.92	0.05356
15:96001944:A:C	50	96	0.88	0.1961
15:96002353:T:C	50	96	0.9	0.03159
15:96002533:G:A	50	96	0.82	0.09532
15:96002948:T:C	50	100	0.94	0.02723
15:96003283:A:G	50	100	0.93	0.01107
15:96003506:G:C	50	96	0.89	0.06899
15:96003552:G:A	50	98	0.7	0.03141
15:96003583:T:G	50	100	0.94	0.03522
15:96003657:C:T	50	96	0.91	0.171
15:96003808:T:C	50	100	0.8	0.01271
15:96004153:C:T	49	100	0.61	0.01253
15:96004320:C:T	50	96	0.86	0.1652
15:96004530:A:T	50	98	0.78	0.01852
15:96004734:G:C	50	100	0.95	0.05156
15:96004901:G:A	50	100	0.94	0.05211
15:96005111:T:C	50	100	0.9	0.07135
15:96005209:T:A	50	94	0.89	0.4991
15:96005222:T:C	50	94	0.89	0.4989
15:96005361:T:C	50	100	0.79	0.01471
15:96005394:C:T	50	100	0.9	0.07208
15:96005440:C:T	50	100	0.88	0.02651
15:96005600:A:T	50	100	0.88	0.02941
15:96005955:G:A	50	100	0.89	0.07081
15:96005996:T:A	50	90	0.88	0.2908
15:96006026:C:A	50	100	0.89	0.05519
15:96006123:T:C	50	100	0.87	0.01344
15:96006865:C:G	50	90	0.85	0.03722
15:96007347:C:A	50	100	0.98	0.03214
15:96007734:C:A	50	100	0.89	0.01017
15:96007986:C:G	50	100	0.89	0.01198
15:96008013:C:T	50	96	0.9	0.2683
15:96008285:A:C	50	100	0.95	0.2393
15:96008357:G:C	50	100	0.97	0.2391
15:96008497:C:T	50	100	0.98	0.02977
15:96008550:C:A	50	100	0.97	0.1472
15:96008577:C:A	50	100	0.97	0.2395
15:96008630:T:C	50	100	0.9	0.2337
15:96008700:G:A	50	100	0.89	0.01053
15:96008716:C:T	50	100	0.97	0.1478
15:96008749:C:A	50	100	0.95	0.01652
15:96008753:G:A	50	100	0.92	0.07044
15:96008813:C:T	50	100	0.96	0.09041
15:96009023:C:T	50	98	0.84	0.08642
15:96009370:C:G	50	94	0.88	0.03722
15:96009377:A:G	50	100	0.89	0.2467
15:96009462:T:G	50	100	0.89	0.2466
15:96009587:A:G	50	100	0.9	0.01071
15:96009886:A:G	50	100	1	0.02977
15:96009928:T:C	50	100	0.93	0.08951
15:96010234:C:T	50	100	0.96	0.1182
15:96010468:C:G	50	94	0.88	0.2789
15:96010513:T:C	50	94	0.9	0.4463
15:96010572:T:A	49	91.8	0.95	0.063
15:96010573:T:A	50	82	0.9	0.4846
15:96010606:G:A	49	89.8	0.9	0.3854
15:96010616:G:A	50	88	0.9	0.3769
15:96010618:G:C	50	98	1	0.02996
15:96010624:T:C	50	86	0.9	0.3464
15:96010628:G:T	50	86	0.9	0.3462
15:96010630:G:A	50	86	0.9	0.3469
15:96010636:G:A	50	100	0.82	0.01325
15:96010713:T:C	50	92	0.88	0.2529
15:96010756:C:T	50	100	0.86	0.01035
15:96010813:G:A	50	94	0.96	0.1202
15:96010855:C:T	50	98	0.91	0.2026
15:96011056:C:T	50	98	0.91	0.3952
15:96011057:G:A	50	98	0.73	0.02542
15:96011426:C:A	50	100	0.96	0.1055
15:96011620:A:G	50	98	0.81	0.01979
15:96011763:G:A	50	92	0.93	0.3962
15:96011864:T:C	50	98	0.75	0.02614
15:96011951:A:G	50	98	0.83	0.03595
15:96012187:G:T	50	96	0.92	0.4755
15:96012270:C:T	50	100	0.92	0.2262
15:96012530:G:A	50	100	0.92	0.02124
15:96012598:G:A	50	100	0.99	0.03994
15:96012610:G:C	50	100	0.95	0.2473
15:96012615:C:A	50	100	0.94	0.4499
15:96012812:A:G	50	100	1	0.03994
15:96012943:G:A	50	100	0.93	0.03068
15:96012999:T:C	50	100	0.98	0.0285
15:96013098:T:A	50	100	1	0.03994
15:96013101:T:C	50	100	0.98	0.01797
15:96013176:T:A	50	100	0.98	0.02869
15:96013197:G:T	50	98	0.96	0.4684
15:96013304:T:C	50	100	0.98	0.262
15:96013582:C:A	50	100	0.96	0.02832
15:96013728:T:C	50	100	0.97	0.4935
15:96014153:A:T	50	100	0.98	0.2633
15:96014459:G:C	50	100	0.99	0.4693
15:96014923:C:A	50	100	0.98	0.2397
15:96014924:C:G	50	100	0.92	0.01961
15:96015505:A:T	50	100	0.91	0.01961
15:96016045:T:C	50	100	0.98	0.09532
15:96016432:C:G	50	100	0.98	0.3744
15:96016493:T:C	50	100	0.84	0.05174
15:96016512:T:C	50	100	0.92	0.213
15:96017243:C:T	50	100	1	0.03177
15:96017395:G:A	50	100	0.94	0.04303
15:96017459:A:G	50	100	0.99	0.3364
15:96017526:C:A	50	100	0.98	0.1133
15:96017558:C:T	50	100	0.98	0.3698
15:96017568:T:C	50	100	0.98	0.1133
15:96017761:A:T	50	100	1	0.08969
15:96018327:G:A	50	100	0.98	0.01652
15:96018368:G:A	50	100	0.99	0.3368
15:96018454:C:T	50	100	1	0.02415
15:96018665:T:C	50	100	0.99	0.3693
15:96018714:G:C	50	100	0.97	0.06318
15:96018833:C:T	50	100	0.93	0.04321
15:96018837:G:A	50	100	1	0.1785
15:96018907:A:G	50	100	1	0.08642
15:96018937:G:C	50	100	0.92	0.0207
15:96018963:G:A	50	100	0.99	0.01797
15:96019018:T:G	50	100	0.98	0.03268
15:96019277:C:T	50	100	0.92	0.01779
15:96019362:C:T	50	100	1	0.02433
15:96019904:A:G	50	100	1	0.3818
15:96019927:G:A	50	100	0.94	0.03341
15:96020004:C:T	50	100	1	0.08987
15:96020083:A:G	50	100	1	0.3824
15:96020586:A:G	50	100	1	0.08951
15:96020828:C:T	50	100	0.99	0.4626
15:96021103:A:C	50	100	0.95	0.01271
15:96021137:A:G	50	98	0.76	0.03032
15:96021235:C:T	50	100	0.99	0.4786
15:96021388:G:A	50	100	0.98	0.1147
15:96021492:T:G	50	100	0.96	0.05556
15:96021533:A:G	50	100	0.98	0.2086
15:96021602:G:A	50	100	0.98	0.3277
15:96021915:C:T	50	100	0.99	0.0935
15:96021930:G:A	50	100	0.99	0.063
15:96021992:A:T	50	100	0.98	0.1619
15:96022301:C:G	50	100	1	0.0354
15:96022315:C:T	50	100	0.97	0.3457
15:96022369:T:C	50	100	0.97	0.3511
15:96022396:T:A	50	100	0.97	0.3531
15:96022919:A:G	50	100	1	0.3399
15:96023077:C:T	50	100	0.98	0.1349
15:96023085:T:C	50	100	0.99	0.3775
15:96023315:C:T	50	100	1	0.3346
15:96023349:A:C	50	100	1	0.3379
15:96023424:A:G	50	100	0.99	0.2585
15:96023680:A:T	50	100	1	0.0354
15:96023984:C:T	50	100	1	0.2987
15:96024084:C:T	50	100	0.92	0.01816
15:96024202:T:C	50	100	1	0.3043
15:96024222:C:T	50	100	1	0.1585
15:96024262:C:A	50	100	1	0.0354
15:96025005:A:G	50	100	0.99	0.3453
15:96025123:G:A	50	100	1	0.03014
15:96025369:A:T	50	100	1	0.02433
15:96025465:T:C	50	100	0.99	0.4034
15:96025534:A:G	49	100	0.98	0.0984
15:96025881:A:C	50	98	0.98	0.1022
15:96025938:A:G	50	100	1	0.02469
15:96026078:A:C	50	100	1	0.08606
15:96026261:C:G	50	100	0.88	0.02977
15:96026454:T:C	50	100	1	0.0354
15:96026711:C:G	50	100	0.99	0.1587
15:96026776:T:C	50	100	1	0.3012
15:96026973:A:G	50	100	1	0.08606
15:96027063:T:G	50	100	1	0.1587
15:96027233:C:T	50	100	1	0.0354
15:96027486:C:G	50	100	1	0.0354
15:96027909:T:C	50	100	1	0.2974
15:96028031:A:G	50	100	0.96	0.01634
15:96028223:C:T	50	100	0.99	0.3794
15:96028337:G:C	50	100	0.99	0.3814
15:96028350:T:G	50	100	0.99	0.3987
15:96028566:A:T	50	98	0.72	0.02905
15:96028567:T:A	50	98	0.73	0.02905
15:96028660:C:T	50	100	1	0.0354
15:96028852:C:T	50	100	0.99	0.3987
15:96029522:G:T	50	100	0.98	0.1019
15:96029730:T:C	50	100	1	0.03849
15:96029831:C:T	50	96	0.86	0.05356
15:96029851:G:C	50	100	0.95	0.03086
15:96029852:C:T	50	100	0.95	0.03086
15:96029913:T:C	50	100	1	0.156
15:96029938:G:A	50	100	1	0.1543
15:96030278:C:T	50	100	0.99	0.2534
15:96030797:G:C	50	100	1	0.03522
15:96030834:C:T	50	98	0.76	0.04248
15:96031684:A:G	50	100	1	0.1545
15:96031815:T:C	50	100	1	0.2972
15:96032053:C:A	50	100	1	0.1296
15:96032281:A:C	50	100	1	0.2952
15:96032794:G:C	50	100	1	0.03831
15:96032922:T:A	50	100	0.98	0.09659
15:96033198:C:A	50	100	0.9	0.03232
15:96033658:T:G	50	100	0.97	0.1402
15:96033986:C:T	50	100	1	0.1296
15:96034023:T:A	50	100	1	0.03504
15:96034112:C:A	50	100	1	0.03504
15:96034454:C:T	50	100	1	0.03504
15:96034512:A:G	50	100	1	0.1536
15:96034557:T:C	50	100	1	0.03504
15:96034986:C:T	50	100	0.97	0.3827
15:96035076:A:G	50	100	0.86	0.02342
15:96035231:G:A	50	100	1	0.1538
15:96035317:A:G	50	100	1	0.03504
15:96035552:A:G	50	100	0.95	0.1098
15:96036286:A:G	50	100	0.97	0.08733
15:96036441:T:G	50	96	0.79	0.04067
15:96036490:A:G	50	100	0.78	0.01634
15:96036526:C:T	49	100	0.86	0.03195
15:96037093:A:G	50	98	0.65	0.03794
15:96037316:A:C	50	100	0.95	0.04539
15:96037343:G:A	50	100	0.84	0.01017
15:96037357:T:G	50	98	0.9	0.4947
15:96037727:T:C	50	100	0.95	0.01289
15:96037802:T:C	50	100	0.95	0.01489
15:96038199:T:G	50	100	0.96	0.1353
15:96038304:G:A	50	100	0.97	0.1356
15:96038507:G:A	50	98	0.85	0.264
15:96038553:G:A	50	100	1	0.01525
15:96038566:T:C	50	98	0.91	0.04375
15:96038744:C:T	50	98	0.98	0.09695
15:96038802:T:A	50	98	0.97	0.1409
15:96038916:G:A	50	100	1	0.01507
15:96039104:C:T	50	98	0.98	0.09713
15:96039199:C:T	50	100	1	0.01507
15:96039297:A:G	50	98	0.97	0.2542
15:96039303:C:T	50	98	0.98	0.106
15:96039304:G:C	50	100	0.98	0.01507
15:96039409:A:T	50	100	1	0.01507
15:96039448:T:A	50	100	1	0.01507
15:96039627:G:A	50	98	1	0.02796
15:96039768:C:G	50	98	0.97	0.2446
15:96039925:C:T	50	98	0.98	0.2402
15:96040038:A:C	50	100	0.85	0.0138
15:96040066:C:T	50	100	1	0.08569
15:96040252:C:T	50	100	1	0.07879
15:96040280:G:T	50	98	0.97	0.1458
15:96040404:C:T	50	100	1	0.07879
15:96040589:A:G	50	100	0.96	0.1305
15:96040714:A:C	50	100	1	0.07916
15:96040913:C:T	50	100	1	0.07916
15:96041799:C:T	50	100	1	0.07916
15:96041863:G:A	50	100	1	0.07898
15:96041865:C:T	50	100	1	0.07898
15:96042138:G:A	50	100	1	0.07898
15:96042275:G:A	50	98	0.97	0.1605
15:96042374:T:A	50	98	0.91	0.09078
15:96042598:A:T	50	100	1	0.07898
15:96042685:T:C	50	100	1	0.04031
15:96042831:G:A	50	100	0.99	0.02723
15:96042845:G:A	50	100	1	0.01489
15:96043063:G:A	50	100	0.94	0.04466
15:96043323:G:C	50	98	0.96	0.2406
15:96043536:G:A	50	100	0.97	0.01071
15:96045058:C:T	50	100	0.97	0.08188
15:96045225:T:C	50	100	1	0.01489
15:96045389:C:G	50	100	0.98	0.08188
15:96045711:T:C	50	94	0.87	0.2618
15:96046037:T:C	50	100	0.98	0.08115
15:96046528:A:G	50	100	0.99	0.08025
15:96046799:A:G	50	100	0.98	0.08007
15:96046937:A:C	50	100	0.98	0.09695
15:96047423:C:T	50	100	0.9	0.02778
15:96047557:A:C	50	100	0.94	0.04267
15:96047621:C:T	50	100	1	0.01489
15:96047660:A:G	50	98	0.99	0.03177
15:96047828:C:T	50	98	0.99	0.03177
15:96047901:C:T	50	100	0.98	0.01452
15:96047939:C:T	50	100	0.99	0.03431
15:96048013:T:C	50	100	1	0.01489
15:96048026:A:C	50	98	0.93	0.4003
15:96048180:A:C	50	100	0.75	0.01144
15:96048814:G:T	50	100	1	0.08243
15:96048945:C:T	50	100	1	0.08243
15:96049125:G:A	50	100	0.93	0.1474
15:96049616:C:T	50	100	1	0.08279
15:96049647:C:T	50	100	1	0.0915
15:96049694:T:C	50	100	1	0.0915
15:96049825:T:G	50	100	1	0.0915
15:96049851:C:T	50	100	1	0.0915
15:96050105:T:C	50	92	0.88	0.3039
15:96050207:T:C	50	100	1	0.09205
15:96050424:T:C	50	100	1	0.09187
15:96050736:T:C	50	100	0.94	0.1385
15:96051089:A:G	50	100	0.96	0.2313
15:96051201:T:C	50	98	1	0.0817
15:96051276:G:C	50	100	1	0.08569
15:96051289:T:C	50	100	0.91	0.1091
15:96052322:C:A	50	98	0.94	0.03086
15:96052624:G:C	50	100	0.96	0.2333
15:96052716:T:C	50	100	0.99	0.09804
15:96053003:T:C	50	100	0.99	0.08315
15:96053021:C:G	50	100	0.96	0.0463
15:96053183:G:A	50	100	0.99	0.09495
15:96053790:G:A	50	98	0.94	0.1737
15:96054479:G:A	50	98	0.88	0.061
15:96054678:T:A	50	100	0.62	0.0167
15:96054680:T:C	50	98	0.9	0.06264
15:96055122:T:C	50	98	0.98	0.2898
15:96055125:A:G	50	96	0.98	0.3056
15:96055185:G:A	50	98	0.94	0.01561
15:96055188:A:T	50	96	0.95	0.3589
15:96055280:A:G	50	96	0.99	0.3054
15:96055303:C:G	50	98	1	0.01561
15:96055426:T:C	50	100	0.98	0.4056
15:96055650:G:A	50	98	0.96	0.09604
15:96055656:T:C	50	98	0.94	0.09604
15:96055704:A:C	50	98	0.98	0.4054
15:96055822:C:T	50	98	0.99	0.09659
15:96055919:C:A	50	100	0.99	0.3056
15:96055942:G:T	50	100	0.98	0.3101
15:96055965:C:T	50	98	0.99	0.09622
15:96056017:A:C	50	100	0.98	0.2901
15:96056020:T:C	50	98	0.99	0.09622
15:96056320:G:A	50	100	0.98	0.4031
15:96056391:T:C	50	100	0.99	0.3068
15:96056419:G:C	50	100	0.99	0.289
15:96056482:C:G	50	98	0.99	0.4016
15:96056491:A:G	50	98	0.99	0.4016
15:96056527:T:C	50	98	0.99	0.4016
15:96056555:G:A	50	98	0.99	0.402
15:96056723:C:T	50	98	0.99	0.4018
15:96056760:A:G	50	100	0.99	0.3061
15:96056774:C:A	50	100	1	0.03286
15:96056892:G:A	50	100	0.99	0.4031
15:96056913:C:T	50	100	0.99	0.4032
15:96056935:G:T	50	92	0.98	0.3057
15:96056940:G:A	50	100	0.99	0.3065
15:96057164:G:A	50	100	0.99	0.4012
15:96057191:G:A	50	100	0.99	0.0581
15:96057374:C:T	50	98	0.93	0.1022
15:96057508:A:G	50	100	1	0.09622
15:96057665:T:C	50	100	0.99	0.09622
15:96057669:G:A	50	100	0.99	0.0581
15:96057751:G:A	50	100	0.99	0.291
15:96057781:C:T	50	100	0.99	0.291
15:96057913:G:T	50	100	0.99	0.09622
15:96057939:T:C	50	100	0.99	0.2914
15:96058072:A:T	50	100	0.99	0.09622
15:96058481:A:G	50	100	0.99	0.3883
15:96058485:T:C	50	100	0.99	0.09659
15:96058785:C:A	50	100	0.98	0.09677
15:96059084:C:T	50	100	0.98	0.09677
15:96059119:G:A	49	100	0.98	0.09677
15:96059196:C:A	50	100	0.98	0.07208
15:96059280:C:T	50	100	0.98	0.09677
15:96059468:G:A	50	98	0.74	0.01471
15:96059509:G:A	50	100	0.98	0.3128
15:96059791:C:T	50	100	0.96	0.0581
15:96059814:C:G	50	100	0.98	0.09677
15:96059907:G:A	50	100	0.98	0.2878
15:96059970:C:G	50	100	0.98	0.4831
15:96060230:C:T	50	100	0.98	0.09695
15:96060245:G:T	50	100	0.98	0.09695
15:96060371:A:G	50	100	0.98	0.2918
15:96060567:C:A	50	100	0.98	0.09713
15:96060577:C:T	50	100	0.98	0.3876
15:96060580:A:G	50	100	0.99	0.01543
15:96060665:G:T	50	100	0.97	0.1672
15:96060844:C:A	50	100	0.97	0.2734
15:96060855:C:T	50	100	0.97	0.2651
15:96060891:C:T	50	98	0.94	0.06772
15:96060940:G:A	50	100	0.98	0.09731
15:96060944:G:A	50	96	0.98	0.3145
15:96060961:T:C	50	96	0.98	0.3145
15:96060976:A:G	50	98	0.96	0.2781
15:96061320:T:G	50	100	0.98	0.09622
15:96061424:T:C	50	98	0.95	0.2825
15:96061611:A:G	50	100	0.98	0.09604
15:96061852:C:T	50	92	0.95	0.2972
15:96061863:G:A	50	100	0.97	0.09477
15:96061878:T:A	50	100	0.97	0.09513
15:96061901:T:C	50	100	0.97	0.09495
15:96061918:T:C	50	98	0.98	0.2821
15:96062121:G:T	50	98	0.94	0.07335
15:96062205:G:T	50	98	0.97	0.3776
15:96062218:A:G	50	98	0.97	0.3776
15:96062384:T:C	50	100	0.97	0.09441
15:96062387:G:T	50	100	0.97	0.09441
15:96062391:C:T	50	98	0.98	0.2825
15:96062520:C:T	50	100	1	0.0325
15:96062640:A:G	50	98	0.97	0.2834
15:96062683:C:T	50	100	0.97	0.1678
15:96062803:T:A	50	98	0.97	0.2825
15:96062821:T:G	50	98	0.97	0.3824
15:96062992:T:C	50	98	0.97	0.3784
15:96063103:T:C	50	100	0.97	0.0955
15:96063140:G:A	50	98	0.98	0.2705
15:96063166:G:A	50	100	0.96	0.09568
15:96063876:G:A	50	96	0.89	0.0955
15:96064092:C:T	50	100	0.89	0.01997
15:96064150:T:C	50	96	0.84	0.284
15:96064223:T:C	50	94	0.83	0.3186
15:96064379:G:A	50	98	0.88	0.0207
15:96064875:C:T	50	92	0.73	0.2789
15:96064908:G:A	50	94	0.73	0.331
15:96065730:G:A	50	84	0.73	0.1589
15:96065814:T:C	50	96	0.87	0.1073
15:96065853:T:G	50	100	0.72	0.04321
15:96066073:G:C	50	96	0.75	0.1581
15:96066588:G:C	50	96	0.68	0.05247
15:96066592:T:G	50	92	0.78	0.4355
15:96066803:T:C	50	96	0.8	0.01906
15:96067699:C:T	49	98	0.72	0.01561
15:96067941:G:A	50	92	0.87	0.1347
15:96068232:C:T	50	94	0.91	0.1725
15:96068301:T:C	50	98	0.93	0.1636
15:96068353:C:T	50	94	0.91	0.1723
15:96068450:G:A	50	90	0.89	0.1712
15:96068879:T:C	50	90	0.89	0.1382
15:96069894:A:G	50	90	0.9	0.3731
15:96070216:T:G	49	91.8	0.91	0.2186
15:96070656:G:C	50	100	0.94	0.3201
15:96070889:T:C	50	92	0.9	0.3508
15:96070904:C:T	50	100	0.85	0.04648
15:96071606:G:A	50	98	0.87	0.08297
15:96072232:T:C	50	98	0.95	0.3134
15:96072463:T:A	50	100	0.97	0.1073
15:96072501:T:G	50	98	0.86	0.08043
15:96072917:T:C	50	100	0.98	0.01144
15:96073171:C:G	50	98	0.82	0.04975
15:96073277:C:A	50	100	0.97	0.1135
15:96073844:C:T	50	94	0.95	0.1961
15:96073852:T:G	50	96	0.95	0.1153
15:96073926:T:G	50	100	0.98	0.01126
15:96074457:T:C	50	96	0.85	0.03086
15:96074504:G:A	50	98	0.88	0.01126
15:96074685:A:C	49	98	0.96	0.1285
15:96074868:T:C	50	100	0.98	0.01198
15:96074936:C:T	50	96	0.84	0.03068
15:96075159:A:G	50	100	0.98	0.01198
15:96075328:C:A	50	100	0.73	0.01126
15:96075482:G:A	50	94	0.94	0.2033
15:96075505:A:C	50	98	0.95	0.1169
15:96076059:A:G	50	96	0.94	0.217
15:96076274:A:G	50	92	0.89	0.4428
15:96076287:G:T	50	92	0.89	0.443
15:96076289:A:G	50	98	0.66	0.01325
15:96076628:T:G	50	86	0.88	0.3836
15:96077009:T:C	50	100	0.81	0.04847
15:96077274:C:T	50	100	0.8	0.01525
15:96077806:C:T	50	94	0.87	0.1785
15:96077899:C:T	50	100	0.71	0.04067
15:96078077:G:A	50	100	0.75	0.01126
15:96078282:C:T	50	98	0.83	0.01489
15:96078758:A:G	50	100	0.85	0.01307
15:96079088:G:A	50	100	0.91	0.0118
15:96079620:G:C	50	100	0.76	0.02469
15:96079657:A:G	50	98	0.78	0.07208
15:96079725:G:C	50	100	0.91	0.01362
15:96080114:G:A	50	100	0.92	0.01344
15:96080347:C:A	50	100	0.91	0.01362
15:96080402:T:G	50	96	0.9	0.2072
15:96080413:C:A	50	100	0.9	0.01344
15:96080540:G:A	50	94	0.88	0.4855
15:96080606:A:G	50	98	0.84	0.1004
15:96080856:C:T	50	100	0.76	0.0276
15:96081034:C:T	50	98	0.89	0.2485
15:96081235:T:C	50	96	0.9	0.04267
15:96081321:T:C	50	100	0.84	0.01344
15:96081396:T:C	50	96	0.9	0.2068
15:96081669:G:T	50	100	0.73	0.01761
15:96081815:C:T	50	100	0.7	0.01307
15:96082028:T:A	50	98	0.64	0.01289
15:96082327:C:T	50	98	0.84	0.1376
15:96082554:A:T	50	92	0.73	0.2651
15:96082948:A:G	49	98	0.85	0.4673
15:96083422:G:A	50	100	0.79	0.01289
15:96084529:T:G	50	100	0.75	0.02142
15:96084639:T:C	50	96	0.94	0.423
15:96085988:C:T	50	100	0.95	0.02487
15:96086422:G:A	50	100	0.95	0.4388
15:96089596:G:C	50	100	0.93	0.04375
15:96089782:T:C	50	100	0.94	0.04448
15:96090098:T:A	50	100	0.95	0.1271
15:96090647:G:C	50	100	0.96	0.1193
15:96091180:A:G	50	98	0.86	0.01198
15:96091318:G:C	50	100	0.96	0.1222
15:96091600:A:G	50	98	0.96	0.4272
15:96092264:T:C	50	100	0.86	0.04575
15:96092669:T:G	50	96	0.95	0.1993
15:96092670:T:C	50	96	0.95	0.1993
15:96092974:C:T	50	100	0.9	0.01071
15:96093671:A:T	50	100	0.96	0.1222
15:96093920:T:G	50	100	0.96	0.02469
15:96094214:T:C	50	96	0.96	0.2952
15:96094340:A:G	50	98	0.95	0.2013
15:96094906:G:A	50	100	0.94	0.09604
15:96095062:C:T	50	100	0.94	0.09604
15:96095249:T:C	50	100	0.94	0.09604
15:96095258:A:G	50	100	0.95	0.1035
15:96095323:T:C	50	100	0.94	0.09604
15:96095910:A:G	50	98	0.84	0.01144
15:96096034:A:G	50	100	0.94	0.09931
15:96096164:C:T	50	96	0.91	0.04285
15:96096380:T:G	50	98	0.88	0.01126
15:96096540:T:C	50	100	0.94	0.05011
15:96097093:A:C	50	98	0.96	0.4225
15:96097415:T:C	50	98	0.96	0.4
15:96098398:C:T	50	98	0.9	0.0256
15:96099169:C:T	50	100	0.91	0.04394
15:96099647:A:G	50	100	0.95	0.02905
15:96099756:G:A	50	98	0.96	0.4161
15:96099954:G:A	50	98	0.82	0.1393
15:96100040:T:C	50	100	0.91	0.04648
15:96100045:G:A	50	100	0.93	0.04648
15:96100223:T:C	50	94	0.91	0.3491
15:96100409:G:A	50	100	0.86	0.05537
15:96100445:C:T	50	92	0.8	0.2446
15:96100455:T:C	50	98	0.9	0.01289
15:96100458:C:G	50	98	0.85	0.01289
15:96100546:G:A	50	100	0.87	0.04321
15:96101083:G:A	50	100	0.98	0.2485
15:96101236:A:G	50	100	0.99	0.2407
15:96101311:A:G	50	100	0.99	0.2504
15:96101377:G:T	50	100	0.98	0.262
15:96101588:T:C	50	100	0.93	0.01216
15:96101953:T:G	50	100	0.99	0.2502
15:96102156:T:C	50	100	0.99	0.2507
15:96102181:T:C	50	96	0.92	0.2309
15:96102288:C:T	50	100	0.99	0.2505
15:96102743:A:G	50	100	0.99	0.2507
15:96102971:G:A	50	100	0.99	0.2505
15:96103157:T:A	50	100	0.96	0.4069
15:96103158:C:T	50	100	0.97	0.3883
15:96103249:G:A	50	100	0.97	0.3894
15:96103522:T:G	50	100	0.99	0.2507
15:96103569:G:A	50	98	0.92	0.2186
15:96103710:C:T	50	100	0.98	0.2485
15:96103714:G:A	50	100	0.98	0.2475
15:96103912:C:T	50	100	0.92	0.01216
15:96104273:C:T	50	100	0.93	0.02179
15:96104537:A:C	50	100	0.95	0.468
15:96104564:T:A	50	100	0.96	0.2823
15:96104743:C:T	50	100	0.98	0.01035
15:96104898:G:C	50	94	0.82	0.1752
15:96104900:C:T	50	96	0.92	0.2525
15:96104962:G:A	50	100	0.88	0.01507
15:96105019:T:C	50	98	0.95	0.3139
15:96105064:A:C	50	96	0.95	0.3143
15:96105308:T:C	50	98	0.96	0.305
15:96105409:G:T	50	98	0.97	0.3159
15:96105458:A:G	50	98	0.96	0.2166
15:96105528:A:G	50	98	0.97	0.2168
15:96105718:G:A	50	100	0.96	0.1658
15:96105722:C:T	50	100	1	0.01961
15:96106000:T:G	50	100	0.98	0.4163
15:96106118:T:G	50	100	0.99	0.12
15:96106316:G:A	50	100	1	0.1195
15:96106418:C:T	50	98	0.81	0.01598
15:96106428:G:A	50	100	0.98	0.1093
15:96106639:A:G	50	100	1	0.1204
15:96106688:A:G	50	100	0.85	0.0158
15:96107232:C:G	50	100	0.99	0.4165
15:96107388:A:G	50	100	1	0.1193
15:96107498:A:C	50	100	0.99	0.3526
15:96107729:T:C	50	100	1	0.1193
15:96107783:G:A	50	100	1	0.1193
15:96107870:C:A	50	100	0.99	0.1142
15:96107960:A:G	50	100	1	0.1195
15:96108003:C:T	50	100	1	0.01961
15:96108671:A:G	50	100	0.88	0.02088
15:96108838:A:G	50	100	1	0.1389
15:96108874:T:G	50	100	1	0.1389
15:96108926:C:T	50	100	1	0.01961
15:96109020:T:C	50	100	1	0.1391
15:96109170:G:A	50	98	0.83	0.02977
15:96109503:C:T	50	100	0.89	0.01434
15:96109675:T:A	50	100	1	0.1389
15:96109746:T:C	50	100	1	0.1389
15:96110389:A:G	50	100	0.97	0.01235
15:96110410:T:C	50	100	0.97	0.09296
15:96110431:G:A	50	100	0.99	0.1042
15:96110543:G:A	50	100	1	0.1387
15:96110555:A:G	50	100	1	0.1389
15:96111197:G:T	50	98	0.99	0.368
15:96111420:T:C	50	100	1	0.1385
15:96111441:A:C	50	100	0.87	0.03958
15:96111471:C:T	50	100	0.99	0.1443
15:96111575:G:T	50	100	1	0.1389
15:96111894:T:G	50	100	0.92	0.03958
15:96112067:T:G	50	100	1	0.1387
15:96112159:T:C	50	96	0.97	0.1837
15:96112404:G:C	50	98	0.97	0.4199
15:96112476:A:G	50	100	1	0.1389
15:96112517:A:G	50	100	1	0.1389
15:96112679:C:A	50	100	0.99	0.01471
15:96112697:C:T	50	100	1	0.1389
15:96112734:C:T	50	100	1	0.1389
15:96112761:G:A	50	100	1	0.1385
15:96112857:C:A	50	100	1	0.1385
15:96112868:C:T	50	98	0.99	0.2059
15:96112983:A:G	50	100	1	0.1385
15:96113097:A:G	50	100	0.99	0.4147
15:96113163:G:T	50	98	1	0.1389
15:96113578:G:C	50	100	1	0.1385
15:96113729:T:G	50	100	1	0.1385
15:96113880:A:G	50	100	0.78	0.01035
15:96113890:C:T	50	100	1	0.1387
15:96114014:G:A	50	100	1	0.1383
15:96114039:A:C	50	100	1	0.1383
15:96114043:T:C	50	100	1	0.1387
15:96114090:C:G	50	100	1	0.1387
15:96114199:G:C	50	100	0.97	0.07353
15:96114231:G:A	50	98	0.98	0.2146
15:96114713:T:G	50	100	0.91	0.03558
15:96114820:T:C	50	98	0.99	0.181
15:96115390:C:T	50	100	1	0.1382
15:96115417:T:C	50	100	0.99	0.0915
15:96116619:C:T	50	100	0.86	0.01362
15:96117192:T:A	50	100	0.99	0.1222
15:96117326:T:G	50	100	1	0.138
15:96117379:C:A	50	100	1	0.1383
15:96117455:A:C	50	100	0.89	0.03468
15:96117532:G:A	50	98	0.98	0.2148
15:96117601:G:A	50	98	0.99	0.4149
15:96118819:T:C	50	100	0.99	0.4154
15:96119133:T:C	50	100	0.99	0.09168
15:96119138:C:T	50	100	0.99	0.2142
15:96119204:C:G	50	96	0.94	0.05138
15:96119278:A:C	50	100	0.98	0.07317
15:96119434:G:A	50	100	0.99	0.441
15:96119657:T:C	50	98	0.99	0.4435
15:96119907:C:G	50	98	0.99	0.366
15:96119989:C:G	50	100	0.99	0.4519
15:96120004:C:T	50	100	0.97	0.3588
15:96120036:C:T	50	100	0.97	0.1788
15:96120432:T:C	50	100	0.92	0.04248
15:96120629:C:T	50	100	0.96	0.06972
15:96121412:G:A	50	100	0.93	0.01017
15:96121478:A:G	50	100	0.98	0.3838
15:96121641:C:A	50	100	0.98	0.3593
15:96121899:A:C	50	100	0.98	0.4326
15:96122239:A:G	50	100	0.93	0.06028
15:96122356:G:T	50	100	0.98	0.4321
15:96122459:C:T	50	100	0.98	0.4602
15:96123173:C:T	50	100	0.97	0.3582
15:96123237:A:G	50	100	0.97	0.3822
15:96123703:G:C	50	100	0.93	0.05428
15:96124237:A:T	50	100	0.97	0.01779
15:96124350:C:T	50	100	0.98	0.4437
15:96125139:T:C	50	90	0.97	0.1792
15:96125146:G:C	50	100	0.98	0.4192
15:96125205:A:G	50	100	0.98	0.4437
15:96125363:G:A	50	100	0.96	0.01943
15:96125567:G:A	50	98	0.95	0.3666
15:96125581:T:A	50	98	0.95	0.3664
15:96125788:A:G	50	100	0.95	0.1055
15:96126290:A:T	50	100	0.97	0.09205
15:96126294:T:C	50	100	0.82	0.01416
15:96126333:T:A	50	100	0.94	0.3965
15:96126378:T:C	50	98	0.92	0.1452
15:96126430:G:A	50	100	0.95	0.0118
15:96126584:G:A	50	98	0.93	0.3413
15:96127104:T:C	50	98	0.89	0.1489
15:96127160:A:G	50	98	0.95	0.07861
15:96127272:T:C	50	94	0.92	0.3088
15:96127356:G:A	50	98	0.94	0.3473
15:96127379:T:C	50	98	0.91	0.1471
15:96127429:T:C	50	100	0.99	0.01434
15:96127440:A:T	50	98	0.91	0.1532
15:96127470:C:T	50	98	0.92	0.2095
15:96127654:G:C	50	98	0.95	0.3208
15:96127944:T:C	50	98	0.95	0.3201
15:96128141:C:A	50	98	0.98	0.2246
15:96128211:G:A	50	98	0.92	0.1603
15:96128328:C:A	50	98	0.93	0.1294
15:96128531:C:T	50	100	0.94	0.0158
15:96128727:T:A	50	100	0.97	0.05047
15:96128740:A:G	50	98	0.99	0.2384
15:96129061:A:C	50	96	0.99	0.08224
15:96129123:A:C	50	100	0.98	0.05029
15:96129579:T:G	50	100	0.98	0.01162
15:96129630:G:A	50	100	1	0.2391
15:96129716:C:T	50	98	0.9	0.07353
15:96129810:T:C	50	98	0.94	0.2086
15:96129819:T:C	50	100	1	0.07571
15:96129902:T:C	50	100	1	0.2391
15:96129992:T:A	50	100	0.99	0.3455
15:96130201:T:G	50	98	0.92	0.1592
15:96130344:A:G	50	100	0.86	0.01017
15:96130671:C:T	50	100	1	0.07571
15:96130998:A:G	50	100	1	0.07553
15:96131038:C:A	50	100	1	0.156
15:96131116:T:G	50	100	0.96	0.01198
15:96131435:T:C	50	100	1	0.2393
15:96131528:G:A	50	100	1	0.2393
15:96131614:G:C	50	100	1	0.2393
15:96131626:A:G	50	100	0.99	0.1053
15:96131690:G:C	50	100	1	0.07534
15:96131790:A:C	50	100	1	0.07516
15:96131959:C:A	50	100	0.97	0.02977
15:96132349:T:C	50	100	0.99	0.3471
15:96132478:G:C	50	98	0.88	0.01071
15:96132707:G:A	50	98	0.93	0.0158
15:96133100:G:A	50	100	0.98	0.07589
15:96133106:C:T	50	100	0.94	0.02633
15:96133150:G:C	50	98	0.78	0.01344
15:96133300:A:C	50	98	0.93	0.2088
15:96133580:G:A	50	100	0.85	0.02088
15:96133693:T:C	50	100	0.99	0.07571
15:96134160:T:C	50	100	1	0.2393
15:96134258:C:T	50	100	0.99	0.1558
15:96134495:T:C	50	100	0.97	0.02614
15:96134675:A:C	50	100	0.99	0.2409
15:96134724:C:T	50	100	0.99	0.2411
15:96134795:G:A	50	100	0.99	0.3174
15:96134874:T:C	50	100	0.99	0.156
15:96134998:T:G	50	100	0.98	0.1558
15:96135174:A:G	50	100	0.99	0.3174
15:96135271:C:G	50	98	0.98	0.3148
15:96135350:T:C	50	98	0.96	0.2322
15:96135394:C:T	50	98	0.97	0.2193
15:96135434:G:A	50	94	0.94	0.04666
15:96135494:T:C	50	100	0.98	0.0256
15:96135559:G:T	50	98	0.98	0.07625
15:96135560:T:C	50	98	0.96	0.07662
15:96135662:T:G	50	98	0.98	0.3237
15:96135799:G:C	50	96	0.97	0.3644
15:96135803:G:C	50	96	0.98	0.2375
15:96135815:C:G	50	94	0.98	0.2373
15:96135816:G:A	50	100	0.95	0.04139
15:96135830:A:T	50	100	0.97	0.01162
15:96135836:A:G	50	94	0.97	0.3662
15:96135868:T:C	50	100	0.97	0.08025
15:96135887:G:A	50	96	0.89	0.04739
15:96135957:C:T	50	100	0.96	0.08351
15:96136067:T:A	50	98	0.98	0.1543
15:96136074:A:G	50	96	0.98	0.2369
15:96136203:G:A	50	96	0.97	0.3633
15:96136712:C:T	50	100	0.84	0.0118
15:96136726:C:T	50	100	0.96	0.02633
15:96136785:C:T	50	98	0.94	0.2251
15:96136794:C:T	50	98	0.93	0.2248
15:96136885:G:A	50	98	0.94	0.1512
15:96136886:G:A	50	98	0.94	0.1514
15:96136952:A:G	50	100	0.96	0.02633
15:96136964:G:A	50	98	0.94	0.1511
15:96137973:G:A	50	88	0.94	0.4728
15:96138115:G:A	50	94	0.93	0.1836
15:96138155:G:A	50	96	0.93	0.1639
15:96138257:G:A	50	96	0.93	0.1832
15:96138305:T:G	50	96	0.93	0.07553
15:96138315:C:T	50	100	0.81	0.01452
15:96138406:C:T	50	96	0.93	0.07534
15:96138407:A:G	50	100	0.91	0.1153
15:96138482:A:G	50	100	0.92	0.01307
15:96138861:C:T	50	98	0.92	0.1084
15:96138888:G:A	50	100	0.85	0.08279
15:96139054:C:G	50	96	0.95	0.1796
15:96139163:G:A	50	92	0.94	0.3135
15:96139516:A:G	50	96	0.94	0.1792
15:96139847:G:C	50	96	0.94	0.06663
15:96139978:G:T	50	100	0.85	0.08188
15:96140155:C:G	50	96	0.94	0.1788
15:96140271:C:T	50	96	0.94	0.1788
15:96140273:C:T	50	96	0.94	0.1788
15:96140519:G:A	50	96	0.94	0.1788
15:96140626:A:G	50	88	0.92	0.3114
15:96140744:A:C	50	96	0.94	0.0679
15:96141182:G:A	50	90	0.94	0.482
15:96141320:C:T	50	90	0.93	0.3188
15:96141418:C:G	50	96	0.95	0.1786
15:96141681:A:G	50	96	0.91	0.09713
15:96141750:A:G	50	100	0.93	0.01235
15:96141777:A:G	50	92	0.93	0.3204
15:96141863:T:C	50	100	0.85	0.08333
15:96142465:G:A	50	100	0.78	0.01416
15:96142876:G:A	50	92	0.87	0.3108
15:96143059:G:C	50	100	0.82	0.1126
15:96143346:A:G	50	100	0.81	0.02469
15:96144127:A:G	50	88	0.73	0.3638
15:96144339:C:T	50	96	0.79	0.06391
15:96144352:T:C	50	96	0.71	0.02342
15:96144767:C:T	50	94	0.69	0.04757
15:96145096:T:G	50	96	0.8	0.03304
15:96145141:T:C	50	88	0.72	0.1387
15:96145917:T:C	50	96	0.81	0.03359
15:96147657:A:G	50	96	0.74	0.02977
15:96148422:T:C	50	90	0.88	0.4592
15:96149085:C:T	50	96	0.87	0.03286
15:96149343:G:A	50	96	0.88	0.2119
15:96149512:C:T	50	96	0.9	0.191
15:96149700:A:G	49	98	0.86	0.06209
15:96150051:G:A	50	94	0.91	0.2638
15:96150307:T:C	50	100	0.85	0.02887
15:96150573:C:T	50	90	0.83	0.1322
15:96150617:T:G	50	100	0.68	0.02687
15:96150699:T:C	50	96	0.95	0.1845
15:96150874:T:C	50	98	0.79	0.02941
15:96151066:T:C	50	100	0.8	0.0138
15:96151285:C:T	50	94	0.96	0.2012
15:96151393:G:A	50	98	0.9	0.0354
15:96151422:T:A	50	100	0.68	0.01126
15:96151972:T:C	50	100	0.98	0.2682
15:96152141:A:G	50	100	0.98	0.2669
15:96152275:G:T	50	100	0.96	0.03431
15:96152494:A:G	50	100	0.98	0.4775
15:96152505:T:A	50	100	0.97	0.2039
15:96152562:T:G	50	100	0.9	0.03976
15:96152566:T:G	50	92	0.96	0.3252
15:96152569:T:G	50	98	0.95	0.03649
15:96152702:G:C	50	100	0.99	0.2736
15:96152735:C:A	50	100	0.99	0.2736
15:96152866:C:G	50	100	0.99	0.06681
15:96152942:T:A	50	100	0.99	0.2736
15:96152975:C:G	50	100	0.99	0.2736
15:96153221:T:C	50	100	1	0.06645
15:96153233:C:A	50	100	1	0.2732
15:96153244:T:C	50	100	1	0.2732
15:96153427:A:T	50	100	1	0.2736
15:96153609:C:A	50	100	1	0.2736
15:96153621:G:C	50	100	1	0.2734
15:96153716:T:A	50	100	1	0.2736
15:96153810:A:G	50	100	1	0.2734
15:96153828:G:A	50	100	0.97	0.01271
15:96153868:G:C	50	100	1	0.01107
15:96154116:A:G	50	100	0.97	0.1817
15:96154197:A:G	50	100	1	0.2752
15:96154428:C:T	50	100	1	0.2729
15:96154703:A:G	50	100	0.94	0.03704
15:96154967:G:T	50	100	0.99	0.4564
15:96155207:A:G	50	100	1	0.03686
15:96155245:G:T	50	100	1	0.2749
15:96155385:T:G	50	100	0.99	0.4789
15:96156285:C:T	50	98	0.97	0.1654
15:96156360:C:T	50	100	0.85	0.01888
15:96156645:A:T	50	90	0.84	0.2151
15:96157120:C:T	50	98	0.97	0.1656
15:96157355:A:G	50	100	0.99	0.2404
15:96157761:T:C	50	96	0.95	0.4219
15:96159215:A:C	50	100	0.92	0.01162
15:96159671:G:A	43	81.4	0.89	0.2576
15:96159700:T:C	41	78	0.93	0.4956
15:96159747:G:T	49	98	0.98	0.2484
15:96159881:A:T	50	100	0.99	0.02197
15:96159914:C:T	50	98	0.98	0.2471
15:96160144:T:C	50	98	0.97	0.3871
15:96160366:T:C	50	100	0.84	0.01434
15:96160545:G:T	50	98	0.98	0.2473
15:96160611:C:T	50	100	0.97	0.01253
15:96161071:A:G	50	98	0.98	0.2446
15:96161214:C:T	50	100	0.97	0.3377
15:96161219:T:G	50	100	0.98	0.2923
15:96161823:G:C	48	91.7	0.72	0.1189
15:96161984:T:C	50	100	1	0.0325
15:96162137:A:C	50	100	1	0.0325
15:96162171:G:A	50	100	0.99	0.1917
15:96162495:T:C	50	100	0.98	0.1794
15:96162516:C:T	50	100	0.97	0.01253
15:96162563:A:G	50	98	0.98	0.2362
15:96162678:C:T	50	90	0.88	0.1634
15:96162971:C:A	50	100	0.97	0.09822
15:96163069:G:A	50	100	1	0.02923
15:96163108:A:T	50	90	0.85	0.2872
15:96163376:C:T	50	96	0.82	0.02977
15:96163671:A:G	50	100	0.98	0.04575
15:96163942:G:C	50	98	0.97	0.409
15:96163970:A:G	50	100	0.96	0.01235
15:96165062:T:C	50	100	0.97	0.2916
15:96165379:T:A	50	100	0.91	0.11
15:96165515:T:C	49	100	0.96	0.1805
15:96165819:G:C	50	100	1	0.03123
15:96165917:T:C	50	100	0.89	0.01852
15:96165947:G:A	50	100	0.92	0.01235
15:96166043:C:A	50	100	1	0.03994
15:96166202:G:C	50	100	0.96	0.0984
15:96166300:C:A	50	100	0.97	0.179
15:96166368:T:C	50	100	1	0.03214
15:96166565:C:T	50	100	0.95	0.02832
15:96166897:C:T	50	100	0.96	0.1905
15:96166914:T:C	50	98	0.94	0.01797
15:96167136:A:G	50	100	1	0.04012
15:96167319:A:G	50	100	1	0.03994
15:96167323:T:A	50	100	1	0.03994
15:96167568:T:C	50	94	0.95	0.07389
15:96167631:C:T	50	100	1	0.03994
15:96167657:A:G	50	100	1	0.03994
15:96167720:G:C	50	94	0.82	0.03032
15:96167800:G:A	50	100	0.96	0.02288
15:96168066:A:G	50	100	1	0.03994
15:96168529:C:T	50	100	0.65	0.01398
15:96168967:A:G	50	100	1	0.03994
15:96168976:C:T	50	100	0.96	0.02288
15:96168997:T:G	50	100	0.97	0.1843
15:96169320:G:A	50	100	0.91	0.03885
15:96169433:T:A	50	100	0.96	0.02269
15:96169575:A:T	50	100	0.98	0.06264
15:96169612:G:A	50	100	0.98	0.06245
15:96170050:G:A	50	100	0.94	0.0118
15:96170111:A:G	50	98	0.97	0.2518
15:96170327:G:T	50	98	0.96	0.4196
15:96170462:C:G	48	97.9	0.92	0.1569
15:96170599:C:T	50	100	1	0.03976
15:96170794:G:A	44	90.9	0.91	0.2093
15:96170796:G:A	49	98	0.92	0.07698
15:96170798:G:A	46	91.3	0.92	0.1997
15:96170800:G:A	50	98	0.92	0.07244
15:96170818:A:G	49	93.9	0.9	0.1883
15:96170961:G:T	50	100	0.91	0.01216
15:96171318:C:T	50	100	0.97	0.03976
15:96171485:A:G	50	100	0.84	0.04702
15:96171587:C:A	50	98	0.97	0.3275
15:96171820:G:A	50	98	0.98	0.01797
15:96171923:A:G	50	100	0.99	0.03123
15:96172382:C:T	50	100	1	0.02941
15:96172743:T:C	50	100	1	0.01616
15:96172886:G:A	50	100	1	0.01634
15:96172915:G:T	50	100	0.87	0.06972
15:96174281:C:T	50	100	1	0.0158
15:96174289:T:C	50	100	1	0.02941
15:96174555:T:C	50	100	0.99	0.03867
15:96174716:C:T	50	100	1	0.02941
15:96174882:C:A	50	100	1	0.02941
15:96174925:T:G	50	100	1	0.02941
15:96175500:C:T	50	100	1	0.0158
15:96176000:A:C	50	98	0.96	0.3495
15:96176293:A:G	50	100	1	0.02959
15:96176736:T:C	50	100	0.9	0.01543
15:96177075:C:G	50	98	0.86	0.04811
15:96177339:A:G	50	98	0.96	0.3351
15:96177525:C:G	50	98	0.95	0.1863
15:96177710:T:C	50	100	0.99	0.02288
15:96177864:T:C	50	98	0.96	0.3455
15:96178082:G:A	50	96	0.94	0.262
15:96178432:G:A	50	100	0.97	0.06863
15:96178522:C:A	50	100	0.98	0.1373
15:96178626:C:A	50	100	0.97	0.06845
15:96179469:T:C	50	100	0.96	0.01325
15:96179673:T:A	50	100	0.96	0.01325
15:96179683:C:T	50	100	0.96	0.01325
15:96179734:C:T	50	98	0.96	0.1609
15:96179823:T:C	50	98	0.93	0.06064
15:96179855:G:C	50	92	0.93	0.3947
15:96180219:T:C	50	88	0.92	0.3221
15:96180420:G:A	50	100	0.93	0.01452
15:96180882:G:A	50	96	0.89	0.02923
15:96181132:C:T	50	96	0.96	0.3413
15:96181814:G:A	50	94	0.95	0.4027
15:96182144:T:G	50	100	0.92	0.01089
15:96182322:C:A	50	100	0.98	0.06064
15:96182600:G:A	50	98	0.96	0.3339
15:96182803:A:G	50	94	0.96	0.2288
15:96182895:G:A	50	100	0.94	0.0463
15:96183151:G:A	50	98	0.95	0.1634
15:96183767:T:C	50	100	0.91	0.02251
15:96183865:C:G	50	92	0.95	0.3771
15:96184895:C:T	50	94	0.96	0.4895
15:96184934:C:T	50	92	0.96	0.4138
15:96185184:A:G	50	94	0.95	0.1888
15:96185223:C:T	50	94	0.97	0.4641
15:96185266:C:T	50	96	0.95	0.1106
15:96185292:C:T	50	92	0.94	0.4154
15:96185628:G:A	50	94	0.96	0.4168
15:96185752:A:C	50	96	0.96	0.3981
15:96185847:C:T	50	96	0.96	0.329
15:96185906:C:A	50	100	0.97	0.05937
15:96186057:T:C	50	96	0.96	0.3546
15:96186106:A:C	50	98	0.95	0.3095
15:96186143:C:T	50	98	0.91	0.03667
15:96186164:C:G	50	96	0.96	0.3551
15:96186178:C:T	50	100	0.95	0.07662
15:96186699:C:T	50	90	0.97	0.2676
15:96186856:C:A	50	100	0.88	0.01943
15:96186985:T:C	50	88	0.97	0.2653
15:96186987:A:G	50	90	0.95	0.4731
15:96187097:A:G	50	100	0.92	0.02088
15:96187149:C:T	50	90	0.95	0.2781
15:96187324:T:C	50	94	0.94	0.3537
15:96187591:G:A	50	100	0.6	0.01271
15:96188661:A:G	50	98	0.92	0.1609
15:96188719:T:C	50	100	0.71	0.01289
15:96189067:G:A	50	98	0.9	0.03813
15:96189203:T:C	47	95.7	0.87	0.1549
15:96189220:G:A	47	93.6	0.86	0.3989
15:96189226:C:T	46	89.1	0.87	0.3871
15:96189238:T:C	47	100	0.78	0.01979
15:96189304:C:T	47	95.7	0.82	0.04049
15:96189828:C:T	50	100	0.85	0.1009
15:96190057:C:T	48	97.9	0.88	0.02542
15:96190364:T:C	50	100	0.81	0.02723
15:96190756:T:C	50	96	0.86	0.4615
15:96191427:A:G	50	98	0.9	0.1333
15:96191475:T:C	50	98	0.88	0.04866
15:96191666:C:A	50	100	0.96	0.01126
15:96191718:T:C	50	96	0.92	0.2698
15:96192273:T:C	50	100	0.94	0.01743
15:96192331:T:C	50	98	0.92	0.2442
15:96192429:T:G	48	100	0.93	0.03214
15:96192430:T:G	50	96	0.88	0.01216
15:96192437:T:G	50	100	0.94	0.0472
15:96192715:C:A	50	100	0.95	0.04248
15:96192901:G:A	50	100	0.92	0.03322
15:96193284:G:C	50	100	0.9	0.0158
15:96193397:C:T	50	100	0.92	0.1556
15:96194317:G:C	50	100	0.94	0.02251
15:96194355:G:T	50	98	0.95	0.03522
15:96194610:T:C	50	100	0.95	0.02088
15:96194640:C:T	50	98	0.96	0.1939
15:96194786:G:T	50	98	0.96	0.08914
15:96195335:T:G	50	94	0.9	0.2173
15:96195528:G:A	50	98	0.96	0.03631
15:96195786:G:T	50	100	0.95	0.07262
15:96196069:A:T	50	100	0.98	0.02487
15:96196098:G:C	50	100	0.94	0.03068
15:96196525:C:T	50	100	0.99	0.0472
15:96196718:C:T	50	100	0.97	0.02596
15:96196741:G:A	50	100	0.99	0.01344
15:96196929:C:A	50	100	0.97	0.02614
15:96197434:A:G	50	100	0.99	0.01434
15:96197452:G:A	50	100	0.95	0.03232
15:96197543:A:T	50	100	0.77	0.0236
15:96197760:G:T	50	100	0.98	0.05374
15:96197766:T:C	50	100	0.95	0.03232
15:96198010:A:G	50	100	0.98	0.01761
15:96198191:T:C	50	100	0.97	0.1367
15:96198375:C:G	50	98	0.97	0.1941
15:96198391:A:G	50	100	0.93	0.03286
15:96198498:C:T	50	98	0.9	0.0423
15:96198716:G:A	50	100	0.93	0.03286
15:96198820:C:A	50	100	0.98	0.08025
15:96198992:C:T	50	100	0.98	0.01271
15:96199071:C:T	50	100	0.97	0.01126
15:96199130:C:G	50	100	1	0.0541
15:96199226:A:T	50	100	0.98	0.128
15:96199352:G:T	50	100	0.96	0.1547
15:96199411:T:C	50	100	0.96	0.1565
15:96200095:A:G	50	100	0.99	0.02869
15:96200375:G:C	50	100	0.98	0.08152
15:96200630:G:A	50	100	0.98	0.06554
15:96201080:G:A	50	100	0.98	0.01797
15:96201090:G:A	50	100	0.98	0.1231
15:96201360:T:G	50	100	0.83	0.01271
15:96202375:T:A	50	100	0.99	0.06845
15:96203171:C:T	50	100	0.97	0.1946
15:96203241:A:C	50	100	0.98	0.04811
15:96203332:C:A	50	100	0.99	0.06754
15:96203364:C:G	50	100	0.99	0.1336
15:96203395:C:T	50	100	0.99	0.134
15:96203761:A:G	50	100	0.97	0.01616
15:96204050:C:A	50	100	1	0.01743
15:96204073:C:T	50	100	0.99	0.06881
15:96204209:T:C	50	100	0.99	0.134
15:96204254:G:A	50	100	0.98	0.1944
15:96204284:G:T	50	100	0.97	0.01434
15:96204363:C:A	50	100	0.99	0.134
15:96204482:A:G	50	100	0.99	0.134
15:96204519:G:A	50	100	0.99	0.134
15:96204578:G:A	50	100	0.99	0.04303
15:96204684:G:A	50	100	0.95	0.01725
15:96204721:C:T	50	98	1	0.134
15:96204820:C:G	50	100	0.98	0.1944
15:96204955:T:C	50	100	1	0.02923
15:96205158:T:C	50	96	0.98	0.3922
15:96205393:G:T	50	100	1	0.1338
15:96205502:T:C	50	100	1	0.1338
15:96205510:T:C	50	100	1	0.03468
15:96205520:C:T	50	100	1	0.134
15:96205524:A:G	50	100	1	0.1338
15:96205567:C:A	50	100	0.99	0.1338
15:96205592:G:A	50	100	1	0.01289
15:96205649:A:T	50	100	0.99	0.1823
15:96205754:G:A	50	100	0.98	0.01743
15:96205795:T:C	50	100	0.99	0.04829
15:96205968:T:C	50	100	0.99	0.1338
15:96206123:G:T	50	100	0.93	0.01017
15:96206320:A:G	50	100	0.98	0.1338
15:96206338:T:C	50	96	0.86	0.08261
15:96206342:C:T	50	100	0.98	0.1338
15:96206343:G:A	50	100	0.97	0.04394
15:96206411:G:A	50	100	0.99	0.04285
15:96206444:A:G	50	100	0.97	0.1385
15:96206447:G:T	50	100	0.99	0.04847
15:96206572:T:A	50	94	0.65	0.01362
15:96206579:T:G	49	100	0.85	0.01235
15:96206581:G:T	50	94	0.96	0.2021
15:96206583:G:T	50	94	0.84	0.0118
15:96206585:G:T	50	90	0.98	0.1276
15:96206589:G:T	49	89.8	0.98	0.1282
15:96206593:G:T	48	89.6	0.98	0.1284
15:96206597:A:G	49	95.9	0.97	0.2623
15:96206615:C:T	46	97.8	0.98	0.13
15:96206845:G:A	50	100	0.83	0.01198
15:96206993:T:C	50	100	0.84	0.01652
15:96207122:T:A	50	98	0.97	0.1696
15:96207193:A:G	50	100	0.98	0.1772
15:96207310:C:T	50	100	0.91	0.01707
15:96207311:G:A	50	100	0.96	0.04339
15:96207351:A:T	50	98	0.96	0.409
15:96207364:T:C	50	100	0.97	0.1287
15:96207406:T:C	50	100	0.97	0.06082
15:96207807:G:T	50	100	1	0.01725
15:96208028:T:A	50	100	0.97	0.1289
15:96208322:A:G	50	100	0.98	0.04339
15:96208432:T:C	50	100	0.98	0.04829
15:96208496:G:A	50	100	0.93	0.0118
15:96208703:C:T	50	100	0.74	0.04593
15:96208719:T:C	50	100	0.98	0.04303
15:96208814:G:A	50	100	0.99	0.02306
15:96208983:A:C	50	100	0.98	0.04884
15:96209047:T:C	50	100	0.98	0.04884
15:96209118:T:C	50	100	0.97	0.1707
15:96209129:T:C	50	100	0.92	0.06009
15:96209203:C:T	50	100	0.97	0.1941
15:96209506:C:A	50	100	0.98	0.04285
15:96209665:T:C	49	100	0.95	0.02179
15:96209712:C:T	50	100	0.98	0.3767
15:96210510:T:G	48	97.9	0.95	0.05901
15:96210675:C:G	50	100	0.97	0.04285
15:96210766:T:C	50	100	1	0.01344
15:96210925:C:T	50	100	0.97	0.2077
15:96211346:G:A	49	100	0.94	0.01162
15:96211457:A:C	50	100	0.98	0.04539
15:96211724:G:A	50	100	0.96	0.1242
15:96211769:A:G	50	100	0.98	0.05719
15:96212082:C:T	50	100	0.93	0.01162
15:96212083:T:A	50	100	0.98	0.04267
15:96212092:G:C	50	100	0.98	0.04267
15:96212173:C:T	50	100	0.98	0.04267
15:96212182:G:T	50	100	0.98	0.04267
15:96212472:C:G	50	100	0.96	0.05955
15:96212485:C:T	50	100	0.97	0.04248
15:96212790:A:G	50	100	0.97	0.1783
15:96212930:T:C	50	100	0.95	0.05428
15:96213104:T:A	50	100	0.98	0.03395
15:96213421:G:A	50	100	0.97	0.1423
15:96213854:T:C	50	100	0.97	0.1866
15:96213887:C:G	50	100	0.99	0.05102
15:96213978:C:T	50	100	0.97	0.1761
15:96214124:G:T	50	100	0.98	0.1558
15:96214248:T:G	50	100	0.96	0.1756
15:96214353:C:A	50	100	0.97	0.3092
15:96214791:A:G	50	100	0.95	0.08097
15:96214852:T:C	50	100	0.95	0.02814
15:96214864:G:T	50	96	0.97	0.3824
15:96214889:A:G	50	96	0.97	0.382
15:96214913:G:A	50	96	0.97	0.3822
15:96215021:C:T	50	98	0.97	0.2959
15:96215162:T:G	50	98	0.98	0.303
15:96215212:G:C	50	100	0.97	0.1287
15:96215269:C:T	50	100	0.97	0.1284
15:96215407:G:A	50	96	0.98	0.4544
15:96215769:T:G	50	100	0.98	0.218
15:96215977:C:T	50	100	0.97	0.1282
15:96216172:G:C	50	100	0.98	0.1282
15:96216274:C:T	50	100	0.98	0.1282
15:96216407:C:A	50	100	0.98	0.1282
15:96216441:A:G	50	100	0.98	0.1282
15:96216444:C:T	50	100	0.94	0.01289
15:96216510:C:T	50	98	0.99	0.4483
15:96216706:T:C	50	98	0.98	0.2981
15:96216722:C:T	50	98	0.99	0.4492
15:96216866:T:C	50	100	0.94	0.01198
15:96216888:G:A	50	98	0.99	0.4947
15:96216909:C:T	50	98	0.99	0.4947
15:96217219:C:T	50	100	0.98	0.05664
15:96217250:C:G	50	100	0.78	0.01398
15:96217333:G:A	50	98	0.99	0.4953
15:96217375:A:G	50	98	0.99	0.439
15:96217775:C:T	50	98	0.99	0.4949
15:96217860:A:C	50	100	0.97	0.05664
15:96218670:C:A	50	98	0.98	0.4355
15:96218929:A:G	50	100	0.98	0.461
15:96219066:T:C	50	100	0.99	0.1894
15:96219146:G:A	49	100	0.98	0.3546
15:96219156:C:T	49	100	0.99	0.3228
15:96219262:C:G	49	100	0.99	0.1625
15:96219288:A:G	49	100	0.99	0.1583
15:96219441:A:G	50	100	0.98	0.4769
15:96220350:C:T	50	100	0.95	0.02923
15:96220702:C:G	50	100	1	0.0532
15:96220788:A:G	50	100	1	0.0532
15:96221056:A:G	50	100	0.99	0.1638
15:96221104:T:C	50	100	0.99	0.4779
15:96221555:C:T	50	100	0.99	0.3675
15:96221606:C:T	50	100	0.89	0.02869
15:96221668:C:T	50	100	0.98	0.1601
15:96222307:T:C	49	100	0.99	0.3653
15:96222722:G:A	50	100	0.97	0.04375
15:96222760:G:A	50	98	0.99	0.1718
15:96222978:T:C	50	98	0.98	0.1594
15:96223789:G:A	50	100	0.98	0.02269
15:96224083:C:T	50	100	1	0.3007
15:96224378:T:C	50	100	0.99	0.1596
15:96224422:T:C	50	98	1	0.3097
15:96224692:A:T	50	98	0.97	0.1422
15:96224767:C:T	50	100	0.77	0.01035
15:96225503:T:C	50	100	0.99	0.1634
15:96225776:G:A	50	100	0.99	0.1716
15:96226381:T:A	50	100	0.99	0.1229
15:96226455:C:T	50	100	1	0.03813
15:96226506:C:A	50	100	0.99	0.01434
15:96226820:G:A	50	100	1	0.02505
15:96226885:T:C	50	100	0.99	0.2952
15:96227082:T:C	50	100	1	0.07752
15:96227303:T:C	50	100	0.99	0.2952
15:96227321:G:A	50	100	0.99	0.01434
15:96227462:G:A	50	100	1	0.0187
15:96228559:A:G	50	100	0.99	0.1855
15:96228635:T:C	50	96	0.78	0.01834
15:96228787:C:A	50	100	1	0.01071
15:96228796:C:T	50	100	1	0.1425
15:96229222:C:A	50	100	1	0.01071
15:96229227:G:A	50	100	0.88	0.02669
15:96229358:C:T	50	100	1	0.4025
15:96229488:G:A	50	100	1	0.4021
15:96229567:C:T	50	98	1	0.1503
15:96229782:G:A	50	100	0.99	0.1498
15:96229785:G:A	50	100	0.98	0.1654
15:96230319:T:C	50	100	0.99	0.3027
15:96230391:C:T	50	100	1	0.01071
15:96230450:G:C	50	100	0.99	0.2371
15:96230648:T:C	50	98	0.82	0.03831
15:96230743:G:T	50	100	0.99	0.272
15:96230885:T:C	50	100	0.68	0.01325
15:96231321:T:C	50	100	0.99	0.3063
15:96231422:G:A	50	100	1	0.01089
15:96231439:G:A	50	100	1	0.3007
15:96231530:A:G	50	100	0.99	0.1845
15:96231586:G:A	50	100	1	0.3045
15:96231681:A:C	50	100	1	0.3045
15:96231714:C:T	50	100	1	0.3045
15:96232157:C:A	50	100	0.99	0.4332
15:96232284:T:C	50	94	0.67	0.04031
15:96232329:C:T	50	100	0.99	0.3003
15:96232359:A:G	50	100	0.99	0.3135
15:96232439:C:T	50	100	0.99	0.3023
15:96232656:C:G	50	100	0.99	0.3021
15:96232765:A:G	50	100	0.99	0.4956
15:96233086:C:T	50	98	0.99	0.4076
15:96233123:A:G	50	100	1	0.3021
15:96233258:T:A	50	100	1	0.3021
15:96233301:C:T	50	100	0.99	0.2669
15:96233426:C:G	50	100	1	0.2651
15:96233434:C:T	50	100	1	0.01906
15:96233467:T:C	50	100	1	0.4201
15:96233787:T:A	50	100	1	0.274
15:96233924:C:T	50	100	1	0.4067
15:96233988:C:A	50	100	1	0.0679
15:96234110:G:A	50	100	0.99	0.01398
15:96234607:A:G	50	100	1	0.4377
15:96234698:C:G	50	100	1	0.2814
15:96234748:A:G	50	100	1	0.4377
15:96235000:A:G	50	100	1	0.4316
15:96235069:G:A	50	100	0.95	0.02451
15:96235349:T:C	50	100	1	0.01289
15:96235729:G:A	50	98	0.98	0.274
15:96235822:T:A	50	100	0.99	0.2322
15:96235844:C:T	50	100	0.99	0.3656
15:96235858:C:G	49	100	0.98	0.01979
15:96235915:C:T	50	100	0.99	0.3838
15:96236001:G:A	50	100	0.95	0.02451
15:96236006:C:A	50	100	1	0.01943
15:96236068:T:C	50	100	1	0.1723
15:96236382:T:G	49	100	0.96	0.03177
15:96236432:C:G	50	100	1	0.06899
15:96236582:G:T	50	100	1	0.1716
15:96236686:G:A	50	100	0.99	0.2932
15:96237099:A:G	50	100	0.95	0.02451
15:96237294:G:A	50	100	0.98	0.06881
15:96237338:G:T	50	100	1	0.3333
15:96237697:C:T	50	100	0.9	0.02451
15:96237771:A:C	50	98	1	0.01924
15:96237835:A:G	50	100	1	0.218
15:96237859:C:T	50	100	0.99	0.3582
15:96237899:G:A	50	100	1	0.2121
15:96238067:C:T	50	100	0.99	0.3936
15:96238436:A:G	50	100	0.98	0.3883
15:96238447:T:C	50	100	0.98	0.3876
15:96238488:T:C	50	100	0.98	0.3874
15:96238511:T:C	50	100	0.98	0.3874
15:96238513:G:A	50	100	0.98	0.3874
15:96238524:A:G	50	100	0.98	0.3874
15:96238525:G:T	50	100	0.98	0.3876
15:96238630:T:C	50	100	0.98	0.2682
15:96238665:C:T	50	98	0.94	0.01743
15:96238779:A:T	50	100	0.97	0.09895
15:96239048:G:A	50	100	0.95	0.02469
15:96239175:A:G	50	100	0.99	0.07807
15:96239254:C:T	50	100	0.99	0.36870000000000003
15:96239352:G:C	50	100	0.98	0.07843
15:96239991:C:T	50	100	0.99	0.3715
15:96240096:G:C	50	100	0.9	0.01289
15:96240320:T:G	50	100	0.97	0.2838
15:96240337:G:A	50	98	0.99	0.01924
15:96240377:G:A	50	100	0.99	0.3676
15:96240523:A:G	50	98	0.98	0.3987
15:96240872:G:A	50	100	0.99	0.3706
15:96240889:A:C	50	100	1	0.02669
15:96241029:A:G	50	100	0.98	0.08079
15:96241241:C:A	50	100	0.99	0.323
15:96241519:C:A	50	100	0.99	0.3228
15:96241663:T:G	50	100	0.97	0.01961
15:96241735:C:T	50	100	0.99	0.331
15:96241788:T:C	50	100	1	0.2329
15:96241938:T:A	50	100	0.97	0.01961
15:96241939:G:A	50	100	0.97	0.01961
15:96241940:T:G	50	100	0.97	0.01961
15:96242041:A:G	49	100	0.96	0.06536
15:96242142:G:T	44	100	0.95	0.08224
15:96242267:T:G	50	100	0.99	0.333
15:96242303:G:A	50	100	0.98	0.4916
15:96242464:A:C	50	100	0.97	0.08097
15:96242490:C:A	50	100	0.99	0.331
15:96242549:G:A	50	98	0.91	0.01543
15:96242661:T:C	50	100	0.99	0.01961
15:96242804:G:A	50	100	0.93	0.01271
15:96242936:T:C	50	100	0.99	0.01979
15:96243352:A:G	50	100	0.99	0.02015
15:96243790:G:T	50	100	1	0.2166
15:96243791:T:G	50	100	1	0.2166
15:96243853:T:A	50	100	0.92	0.01943
15:96244104:C:T	50	100	0.96	0.03595
15:96244156:G:A	50	100	0.76	0.02378
15:96244391:T:C	50	100	0.99	0.2987
15:96244532:C:T	50	100	0.99	0.3893
15:96244635:A:G	50	100	1	0.2645
15:96244713:C:T	50	100	1	0.3045
15:96244793:G:T	50	100	0.99	0.3929
15:96244895:C:T	50	100	0.95	0.01761
15:96244900:C:A	49	100	0.95	0.01761
15:96245951:A:C	50	100	0.99	0.2259
15:96246494:C:T	50	100	0.91	0.02197
15:96246574:G:T	49	98	0.99	0.1049
15:96246723:A:G	50	100	1	0.07807
15:96247065:T:C	50	100	0.99	0.2268
15:96247180:A:G	50	100	1	0.2164
15:96247377:C:G	50	98	0.99	0.1037
15:96247456:G:A	50	100	0.99	0.1019
15:96247488:C:A	50	100	0.99	0.1019
15:96247773:C:T	50	100	0.99	0.2191
15:96248075:T:C	50	100	0.99	0.1109
15:96248319:T:C	50	100	1	0.01561
15:96248629:A:G	50	100	1	0.2164
15:96248840:G:A	49	100	1	0.01561
15:96248872:G:A	50	100	0.95	0.01761
15:96249096:T:G	50	100	0.99	0.2204
15:96249120:G:C	50	100	1	0.07807
15:96249232:C:T	50	100	0.93	0.01235
15:96249352:T:G	50	100	0.99	0.4168
15:96249401:C:G	50	100	1	0.01235
15:96249411:T:G	50	100	1	0.1845
15:96249723:G:A	50	100	0.99	0.07062
15:96249803:A:G	50	100	0.93	0.03704
15:96250300:A:G	50	100	0.99	0.4009
15:96250831:C:T	50	100	0.94	0.01761
15:96251164:C:A	50	98	0.99	0.4377
15:96251263:G:A	50	100	0.95	0.01761
15:96251408:A:G	50	100	0.99	0.4119
15:96251673:G:C	50	100	0.98	0.1774
15:96251852:T:C	50	100	0.99	0.228
15:96252130:T:A	50	100	0.99	0.2202
15:96252139:C:T	50	98	1	0.2195
15:96252284:T:C	50	100	0.97	0.07335
15:96252317:T:C	50	98	0.99	0.1545
15:96252666:A:G	50	100	0.94	0.01253
15:96252718:T:A	48	97.9	0.99	0.4397
15:96252836:G:A	50	96	1	0.2195
15:96252979:C:T	50	100	0.98	0.1848
15:96253031:C:A	50	98	0.99	0.445
15:96253097:A:G	50	98	0.99	0.065
15:96253200:G:A	50	98	1	0.2193
15:96253336:C:T	50	98	1	0.0354
15:96253531:G:A	50	98	0.99	0.4381
15:96253718:T:C	50	98	0.98	0.2224
15:96253877:A:C	50	100	0.98	0.3413
15:96254064:T:C	50	100	0.97	0.01216
15:96254138:G:A	50	100	0.98	0.2633
15:96254218:C:T	50	100	0.99	0.2625
15:96254468:T:C	50	100	0.99	0.2625
15:96254478:C:T	50	98	1	0.03522
15:96255323:C:T	50	100	0.97	0.2177
15:96255679:C:A	50	98	0.98	0.4363
15:96255687:A:G	50	100	0.87	0.04394
15:96255721:A:G	50	98	0.97	0.197
15:96256285:C:T	50	100	0.97	0.2166
15:96256556:C:T	50	100	0.96	0.1452
15:96257461:C:T	50	98	0.97	0.2994
15:96257930:G:C	50	98	0.98	0.2131
15:96258133:C:T	50	96	0.98	0.4345
15:96258264:T:C	50	96	0.99	0.4415
15:96258664:G:C	50	100	0.9	0.02687
15:96258805:C:T	50	96	0.98	0.3976
15:96258895:G:A	50	96	0.99	0.4328
15:96259207:A:T	50	96	0.98	0.4354
15:96259248:A:C	50	98	0.96	0.1133
15:96259252:C:T	50	96	0.96	0.203
15:96259540:G:T	50	96	0.98	0.4052
15:96259939:G:A	50	98	0.97	0.2066
15:96259952:T:C	50	98	0.96	0.07426
15:96260000:G:A	50	98	0.97	0.2064
15:96260031:A:C	50	96	0.97	0.4468
15:96260225:T:A	50	98	0.97	0.3942
15:96260251:G:A	50	98	0.97	0.3938
15:96260890:T:G	50	100	0.86	0.06445
15:96261029:T:C	50	98	0.81	0.04012
15:96262220:G:T	50	100	0.9	0.03304
15:96262335:C:G	50	100	0.95	0.02669
15:96262391:C:T	50	98	0.94	0.1756
15:96262413:A:C	50	96	0.9	0.2582
15:96262509:T:C	50	100	0.94	0.1759
15:96262590:A:T	50	100	0.97	0.03486
15:96263049:G:A	50	98	0.92	0.1367
15:96263187:T:C	50	98	0.92	0.4706
15:96263418:G:A	50	98	0.92	0.1665
15:96263574:G:T	50	100	0.94	0.1728
15:96263782:C:G	50	100	0.91	0.1024
15:96263839:T:C	50	100	0.97	0.02651
15:96264562:G:A	50	100	0.93	0.02705
15:96264629:C:G	50	100	0.94	0.04993
15:96264805:C:A	50	100	0.78	0.01053
15:96266332:A:G	50	96	0.79	0.0915
15:96266462:G:T	50	100	0.92	0.08787
15:96266479:G:C	50	100	0.96	0.02869
15:96266553:A:G	50	100	0.94	0.3568
15:96267415:G:A	50	100	0.79	0.01053
15:96267638:C:T	50	100	0.92	0.08805
15:96268083:T:A	50	100	0.94	0.03395
15:96268334:A:G	50	100	0.94	0.356
15:96268367:C:T	50	98	0.92	0.05174
15:96269437:A:G	50	100	0.91	0.07607
15:96269447:G:A	50	100	0.9	0.08987
15:96269506:T:A	50	96	0.91	0.02778
15:96269920:T:C	50	100	0.94	0.02251
15:96269933:C:G	50	100	0.94	0.02251
15:96269940:T:G	50	100	0.95	0.01888
15:96269981:G:A	50	94	0.9	0.1516
15:96270018:C:T	50	94	0.91	0.157
15:96270371:C:G	50	98	0.9	0.01289
15:96271453:C:A	50	98	0.93	0.1189
15:96271928:A:G	50	100	0.93	0.02705
15:96272193:A:G	50	100	0.93	0.4517
15:96272376:A:G	50	100	0.93	0.03903
15:96272378:T:C	50	98	0.9	0.2484
15:96272450:A:G	50	100	0.93	0.04666
15:96272690:C:T	50	98	0.92	0.05846
15:96272797:G:C	50	100	0.92	0.4782
15:96273352:A:G	50	92	0.89	0.3482
15:96273883:G:A	50	100	0.99	0.01107
15:96274043:T:C	49	100	0.87	0.01035
15:96274238:C:A	50	100	0.94	0.372
15:96275366:C:T	50	100	0.9	0.04176
15:96275369:A:C	50	98	0.94	0.05628
15:96275375:C:A	50	100	0.94	0.05646
15:96275377:C:A	50	92	0.94	0.4924
15:96275394:T:C	50	98	0.96	0.06028
15:96275806:A:G	50	100	0.75	0.04139
15:96276953:G:C	50	100	0.93	0.1006
15:96276961:T:C	50	100	0.95	0.2406
15:96276975:T:A	50	100	0.93	0.1006
15:96277106:C:T	50	100	0.98	0.02233
15:96277188:C:T	50	100	0.93	0.1006
15:96277368:A:G	50	98	0.96	0.346
15:96277512:A:T	50	100	0.91	0.05755
15:96277549:G:C	50	100	0.91	0.05773
15:96277805:C:G	50	100	0.97	0.08279
15:96277840:G:A	50	98	0.97	0.01452
15:96277847:C:T	50	96	0.95	0.4087
15:96278739:A:C	50	100	0.98	0.2785
15:96278772:T:G	49	98	0.94	0.3729
15:96278972:G:C	50	100	0.98	0.2781
15:96278981:G:A	50	100	0.99	0.01162
15:96279035:G:A	49	100	0.98	0.01325
15:96279424:C:T	50	100	1	0.04194
15:96279440:A:G	50	100	0.99	0.01126
15:96279781:A:T	50	100	1	0.01235
15:96279808:A:T	50	98	0.97	0.2861
15:96279926:A:G	50	100	1	0.06863
15:96279987:C:T	50	100	0.98	0.05065
15:96280122:G:A	50	100	0.98	0.2832
15:96280266:C:T	50	98	0.97	0.232
15:96280864:A:G	50	84	0.87	0.211
15:96280876:G:A	50	80	0.86	0.2035
15:96280879:A:G	50	80	0.85	0.1979
15:96280890:A:G	49	100	0.95	0.09132
15:96280945:C:T	50	100	1	0.01235
15:96281246:C:T	50	100	0.98	0.01852
15:96281302:G:A	50	100	1	0.01235
15:96282367:C:A	50	100	1	0.01216
15:96282455:T:C	50	100	1	0.01235
15:96282473:T:A	50	100	0.8	0.03831
15:96282632:G:A	50	100	0.95	0.01216
15:96282665:T:C	50	100	1	0.01216
15:96282806:A:G	50	100	1	0.01216
15:96282934:G:A	50	100	0.98	0.2384
15:96283458:G:A	50	100	0.96	0.1129
15:96283473:C:A	50	100	0.98	0.2505
15:96283507:C:T	50	100	1	0.03377
15:96283801:T:C	50	98	0.95	0.1728
15:96284046:C:T	50	100	0.84	0.02723
15:96284096:C:T	50	98	0.9	0.04267
15:96284296:G:A	50	100	0.98	0.0216
15:96284523:T:C	50	100	0.98	0.01289
15:96284877:T:C	50	98	0.95	0.2429
15:96284957:C:A	50	98	0.96	0.3769
15:96285014:T:A	50	98	0.69	0.01126
15:96285016:T:A	50	96	0.93	0.06536
15:96285069:C:T	50	96	0.93	0.06663
15:96285095:T:A	50	96	0.95	0.118
15:96285287:G:A	50	100	1	0.03322
15:96285289:C:G	50	100	1	0.03322
15:96285634:G:A	50	100	0.99	0.01053
15:96285682:C:G	50	96	0.94	0.05646
15:96285985:G:C	50	100	0.98	0.08315
15:96286951:G:A	50	100	1	0.0216
15:96287321:A:G	50	100	0.96	0.238
15:96287348:A:G	50	100	1	0.01089
15:96287650:C:T	50	100	0.98	0.2908
15:96289329:A:C	50	98	0.98	0.2854
15:96289443:G:A	50	100	0.97	0.01035
15:96290338:T:A	50	100	0.97	0.01035
15:96290409:C:A	50	98	0.84	0.0138
15:96290499:C:T	50	100	0.99	0.03195
15:96290882:G:A	50	100	0.97	0.03322
15:96290908:G:T	50	100	0.94	0.03595
15:96291242:G:C	50	100	1	0.0216
15:96291703:C:T	50	100	1	0.03195
15:96291704:G:A	50	100	1	0.02142
15:96291737:C:T	50	98	0.99	0.2531
15:96291757:C:T	50	100	0.87	0.0236
15:96291807:G:A	50	100	0.93	0.03032
15:96292052:C:T	50	96	0.99	0.4679
15:96292166:C:T	49	100	1	0.0216
15:96292469:C:T	50	100	0.99	0.02197
15:96292496:A:T	50	100	0.98	0.3404
15:96293690:A:G	50	100	1	0.0216
15:96293786:C:T	50	100	0.98	0.4646
15:96294547:A:G	50	100	0.99	0.2509
15:96295329:A:G	50	100	0.99	0.2502
15:96295445:A:G	50	100	1	0.02179
15:96295450:C:T	50	100	1	0.0216
15:96295476:C:G	50	100	0.98	0.2994
15:96295579:T:G	50	100	0.97	0.02796
15:96295601:A:C	50	100	0.97	0.02778
15:96295840:G:A	50	100	0.99	0.2324
15:96295888:C:G	50	100	0.97	0.02741
15:96296760:C:T	50	100	0.88	0.01053
15:96296956:C:T	50	100	0.99	0.2166
15:96297354:G:C	50	100	0.99	0.2166
15:96297970:C:T	50	100	0.94	0.04466
15:96298096:G:A	50	100	0.94	0.02633
15:96298140:A:G	50	100	0.96	0.04158
15:96298295:C:T	50	100	0.98	0.2431
15:96298598:G:A	50	100	1	0.02142
15:96299011:C:T	50	100	0.99	0.3479
15:96299040:C:T	50	100	1	0.03232
15:96299080:G:A	50	100	0.97	0.0276
15:96299287:C:T	50	100	1	0.4953
15:96299544:A:G	50	100	1	0.4791
15:96299602:G:C	50	100	0.99	0.498
15:96299605:C:T	50	98	0.87	0.0138
15:96299889:T:C	50	100	0.99	0.2166
15:96300416:A:G	50	100	1	0.03395
15:96300776:T:G	50	100	0.99	0.3212
15:96300855:C:T	50	100	0.99	0.4795
15:96301345:A:G	50	100	0.96	0.01053
15:96301498:C:T	50	100	0.99	0.252
15:96301710:T:G	50	100	1	0.01961
15:96301872:C:G	50	100	0.99	0.2162
15:96301986:G:T	50	100	0.99	0.2614
15:96302706:G:A	50	100	0.99	0.2164
15:96303164:G:A	50	100	0.84	0.06808
15:96303409:C:T	50	100	0.99	0.2311
15:96303548:A:G	50	98	0.99	0.2513
15:96303559:T:C	50	100	0.96	0.01471
15:96303773:G:C	50	100	1	0.4617
15:96304207:T:C	50	100	0.99	0.4346
15:96304274:C:G	50	100	0.99	0.3471
15:96305005:C:T	50	100	0.99	0.4862
15:96305728:G:A	50	100	0.8	0.01235
15:96305729:A:G	50	100	0.77	0.01307
15:96305736:A:G	50	100	0.77	0.0138
15:96305757:T:C	50	100	0.98	0.03377
15:96305781:C:T	50	100	0.98	0.3471
15:96306442:C:G	50	96	0.92	0.01035
15:96307305:G:A	50	100	0.98	0.2371
15:96307338:G:A	50	100	1	0.02142
15:96307877:C:T	50	100	0.99	0.2162
15:96307921:T:C	50	100	0.99	0.25
15:96308646:G:A	50	100	0.99	0.03014
15:96309156:C:G	50	100	0.99	0.03377
15:96309157:G:A	50	100	0.99	0.2164
15:96309409:A:G	50	98	0.98	0.2295
15:96309570:C:A	50	98	0.99	0.2124
15:96309767:C:T	50	100	0.99	0.03014
15:96309783:C:T	50	100	0.99	0.4762
15:96310081:G:C	50	100	1	0.01017
15:96310209:A:G	50	100	0.99	0.03522
15:96310655:G:A	50	100	0.96	0.03341
15:96311061:C:T	50	98	0.96	0.2271
15:96312972:T:G	50	100	0.98	0.4506
15:96313567:A:G	50	100	0.97	0.03903
15:96314065:G:A	50	100	0.74	0.03105
15:96314392:C:T	50	100	0.98	0.4481
15:96315180:C:G	50	98	0.95	0.2505
15:96315913:C:T	50	100	0.91	0.02741
15:96316173:A:G	50	100	0.97	0.2311
15:96316183:C:T	50	100	0.97	0.4208
15:96319055:A:T	50	98	0.96	0.226
15:96319532:A:G	50	96	0.92	0.2449
15:96319761:A:G	50	100	0.99	0.02977
15:96319940:C:T	50	100	0.96	0.327
15:96320693:A:G	50	98	0.94	0.301
15:96320719:G:A	50	98	0.72	0.0158
15:96320852:A:T	50	96	0.94	0.2611
15:96320859:T:A	50	96	0.94	0.2538
15:96321161:C:T	49	100	0.74	0.03105
15:96321240:G:A	50	88	0.9	0.2603
15:96321250:T:G	49	89.8	0.89	0.244
15:96322041:T:C	50	90	0.85	0.3077
15:96322153:G:T	50	100	0.92	0.04938
15:96322278:G:C	50	92	0.85	0.2197
15:96322730:G:A	50	100	0.83	0.01743
15:96322893:G:T	50	98	0.78	0.01507
15:96323091:T:C	50	96	0.84	0.2338
15:96323261:T:G	50	100	0.81	0.0236
15:96323431:G:A	50	90	0.84	0.3126
15:96323643:A:T	50	98	0.83	0.02179
15:96323644:G:T	50	98	0.83	0.02197
15:96324040:C:A	50	96	0.75	0.02542
15:96324087:T:A	50	94	0.82	0.469
15:96324399:T:C	50	96	0.67	0.04031
15:96324845:C:T	50	98	0.64	0.02433
15:96324885:C:G	50	100	0.9	0.02887
15:96326466:G:T	50	98	0.75	0.03395
15:96326561:A:G	50	100	0.69	0.03359
15:96327395:G:A	50	100	0.7	0.01089
15:96327396:C:A	50	100	0.7	0.01126
15:96327400:G:A	50	100	0.7	0.01089
15:96327588:A:G	50	96	0.71	0.1679
15:96328059:C:T	50	98	0.86	0.1264
15:96329079:A:G	50	98	0.87	0.136
15:96329502:T:C	50	100	0.85	0.07607
15:96329676:C:A	50	94	0.67	0.05683
15:96329983:G:A	50	96	0.81	0.3709
15:96330311:A:G	50	100	0.64	0.0276
15:96331450:C:A	50	98	0.89	0.1463
15:96331980:G:T	48	95.8	0.74	0.063
15:96332041:C:T	49	98	0.86	0.1345
15:96332765:T:C	50	100	0.62	0.02796
15:96333382:T:A	50	96	0.87	0.3735
15:96334870:C:T	50	100	0.87	0.2687
15:96335005:C:T	50	100	0.87	0.2685
15:96335065:A:G	50	92	0.87	0.4399
15:96335120:T:C	50	98	0.86	0.2691
15:96335208:T:C	50	100	0.85	0.1972
15:96336445:A:T	50	100	0.75	0.02433
15:96336505:T:C	50	98	0.72	0.01144
15:96336918:A:G	50	100	0.63	0.05283
15:96338275:A:C	50	94	0.72	0.06445
15:96338898:G:T	48	100	0.77	0.01107
15:96340092:G:T	50	86	0.73	0.419
15:96341017:A:G	50	90	0.65	0.3911
15:96341483:T:C	50	92	0.77	0.4375
15:96341787:A:T	50	88	0.79	0.467
15:96341913:G:A	50	98	0.62	0.01725
15:96342024:A:G	50	94	0.79	0.4913
15:96342409:G:A	50	96	0.8	0.4521
15:96343699:A:G	50	94	0.77	0.4473
15:96344048:G:A	50	98	0.77	0.4159
15:96345973:C:T	50	94	0.78	0.07825
15:96346145:C:G	50	90	0.8	0.08842
15:96346544:T:G	50	98	0.68	0.03794
15:96347117:A:G	50	98	0.6	0.04139
15:96347626:T:C	50	90	0.63	0.06191
15:96347981:T:C	50	92	0.64	0.065
15:96348180:C:G	50	100	0.67	0.03341
15:96348272:A:G	50	96	0.68	0.04503
15:96348547:G:T	50	100	0.69	0.02469
15:96348663:C:T	50	84	0.7	0.2146
15:96348665:G:A	50	96	0.69	0.01906
15:96349309:G:A	50	98	0.84	0.06481
15:96349384:C:G	50	88	0.69	0.3974
15:96349394:G:A	50	98	0.75	0.01634
15:96350342:C:G	50	96	0.85	0.07244
15:96350559:G:C	50	96	0.85	0.07262
15:96350615:A:G	50	100	0.84	0.04975
15:96351077:T:C	50	100	0.84	0.06391
15:96352182:C:G	50	88	0.74	0.2289
15:96352247:C:T	49	98	0.83	0.01598
15:96352377:C:G	50	96	0.85	0.05991
15:96353145:G:A	49	98	0.77	0.01634
15:96353220:C:G	50	96	0.76	0.1534
15:96354157:C:A	50	88	0.72	0.1256
15:96354533:G:C	50	98	0.75	0.03032
15:96354777:T:C	50	90	0.76	0.1656
15:96354937:T:C	50	86	0.76	0.2587
15:96355035:G:C	50	94	0.72	0.05664
15:96355273:A:G	50	92	0.78	0.1701
15:96355473:G:A	50	96	0.83	0.03776
15:96355805:C:G	50	94	0.66	0.157
15:96355907:C:G	50	98	0.76	0.02524
15:96356419:G:A	50	96	0.81	0.01452
15:96356598:T:G	50	96	0.75	0.4526
15:96356759:C:T	50	96	0.76	0.1129
15:96356766:T:G	50	96	0.71	0.02197
15:96357277:T:C	50	86	0.75	0.43120000000000003
15:96357364:A:T	50	82	0.74	0.3916
15:96357474:T:C	50	88	0.76	0.4049
15:96357717:T:A	50	94	0.65	0.02251
15:96357725:T:A	48	79.2	0.75	0.4891
15:96357727:A:T	49	79.6	0.63	0.3312
15:96357770:G:T	50	100	0.74	0.04176
15:96357974:C:A	50	98	0.81	0.1017
15:96358169:T:G	50	98	0.82	0.05102
15:96358675:C:T	50	96	0.82	0.04793
15:96359219:G:C	50	84	0.75	0.3417
15:96359655:T:A	50	98	0.67	0.01816
15:96359739:G:C	50	96	0.73	0.1127
15:96359831:G:A	50	96	0.8	0.08061
15:96360220:T:G	50	100	0.76	0.03232
15:96360225:A:G	50	78	0.61	0.3871
15:96360505:G:T	48	100	0.66	0.02088
15:96360819:A:G	50	96	0.6	0.01961
15:96361382:G:A	50	94	0.66	0.1554
15:96361947:A:G	50	96	0.7	0.1111
15:96362231:T:C	50	98	0.68	0.09695
15:96362800:G:C	50	92	0.68	0.1672
15:96362896:C:A	50	96	0.84	0.1846
15:96363130:C:T	50	98	0.85	0.1049
15:96364169:T:A	49	91.8	0.89	0.1892
15:96364384:A:C	50	92	0.89	0.2992
15:96364437:A:G	50	92	0.9	0.1892
15:96364480:C:T	50	96	0.86	0.08261
15:96364590:A:C	50	92	0.88	0.1799
15:96364905:A:C	50	98	0.88	0.03032
15:96365023:G:A	50	96	0.86	0.08351
15:96365078:T:C	50	92	0.88	0.339
15:96365082:T:C	50	92	0.88	0.3341
15:96365988:G:A	50	100	0.91	0.01888
15:96366269:C:T	50	100	0.96	0.1393
15:96366351:C:T	50	100	0.96	0.1342
15:96366419:C:G	50	100	0.86	0.01634
15:96366610:C:A	50	96	0.9	0.2108
15:96366660:C:T	49	100	0.86	0.01652
15:96366695:G:T	50	100	0.88	0.02542
15:96367126:G:A	49	98	0.94	0.201
15:96367211:T:C	50	96	0.95	0.4561
15:96367698:C:T	50	96	0.74	0.02741
15:96367910:A:G	50	98	0.94	0.2193
15:96368106:G:A	50	100	0.94	0.02197
15:96368108:T:G	50	100	0.94	0.02179
15:96368552:T:C	50	100	0.69	0.02415
15:96368766:T:C	50	100	0.98	0.1064
15:96368892:T:G	50	96	0.97	0.3949
15:96368988:G:A	50	96	0.96	0.2155
15:96369040:G:A	50	96	0.96	0.2219
15:96369098:T:C	50	96	0.96	0.4241
15:96369201:C:G	50	100	0.98	0.1084
15:96369898:C:T	50	100	0.96	0.307
15:96370207:T:C	50	94	0.94	0.2981
15:96370490:A:C	50	100	0.96	0.3074
15:96370544:A:G	50	100	0.95	0.2841
15:96370952:C:T	50	94	0.94	0.3493
15:96370960:C:G	50	94	0.91	0.1371
15:96370965:G:C	50	94	0.91	0.1371
15:96371331:G:T	50	98	0.89	0.01906
15:96371346:T:A	50	100	0.96	0.3077
15:96371600:T:C	50	98	0.81	0.02596
15:96371629:G:T	50	100	0.8	0.01253
15:96371721:G:A	50	100	0.96	0.3077
15:96371941:G:T	50	100	0.95	0.3068
15:96372050:A:T	50	96	0.94	0.2037
15:96372907:T:C	50	100	0.96	0.1022
15:96373283:A:T	50	100	0.95	0.1084
15:96373364:T:C	50	100	0.94	0.1073
15:96374135:G:C	50	98	0.69	0.01471
15:96374570:A:G	50	100	0.94	0.3987
15:96374644:C:T	50	100	0.9	0.0276
15:96374758:T:C	50	100	0.94	0.1009
15:96374914:C:T	50	100	0.98	0.01507
15:96375067:A:G	50	100	0.97	0.427
15:96375265:T:C	50	100	1	0.01525
15:96375304:G:A	50	98	0.97	0.03794
15:96375355:G:T	50	100	0.96	0.2279
15:96375634:C:T	50	100	0.97	0.2783
15:96375702:C:T	50	100	0.98	0.09967
15:96375717:T:C	50	100	1	0.05174
15:96375827:G:A	50	100	0.98	0.01543
15:96376313:G:A	50	100	0.96	0.05991
15:96376392:T:C	50	100	1	0.01507
15:96376503:A:G	50	96	0.78	0.05919
15:96376824:T:C	50	100	0.99	0.2115
15:96377110:C:A	50	100	0.93	0.01452
15:96377379:A:G	50	100	0.98	0.01089
15:96377575:C:A	50	100	1	0.396
15:96377707:G:A	50	100	0.95	0.03286
15:96377719:C:T	50	100	1	0.3976
15:96377938:A:G	50	100	0.94	0.01489
15:96377982:A:G	50	100	0.93	0.01452
15:96378102:G:A	50	100	1	0.01507
15:96378377:C:G	50	100	1	0.4989
15:96378455:T:C	50	100	0.94	0.01525
15:96378523:C:T	50	100	1	0.08406
15:96378858:A:C	50	100	1	0.3949
15:96379137:G:A	50	100	0.94	0.01507
15:96379346:C:T	50	100	0.99	0.01289
15:96379388:C:T	50	100	0.99	0.09931
15:96379554:G:A	50	100	1	0.2968
15:96379912:G:A	50	100	1	0.05174
15:96379916:A:G	50	100	0.99	0.2814
15:96380173:A:G	50	100	1	0.3965
15:96380209:G:A	50	100	1	0.01507
15:96380389:T:A	50	100	1	0.3972
15:96380447:G:C	50	98	0.99	0.4989
15:96380536:C:A	50	100	1	0.01507
15:96380718:A:G	50	98	1	0.2131
15:96380732:G:A	50	100	0.83	0.03105
15:96381077:T:G	50	100	1	0.3805
15:96381206:A:T	50	100	0.98	0.0846
15:96381478:G:A	50	100	1	0.05174
15:96381778:T:C	50	100	1	0.0846
15:96381819:C:T	50	100	0.97	0.09967
15:96382148:G:A	50	100	1	0.3969
15:96382680:T:C	50	100	0.99	0.4989
15:96382944:A:C	50	100	0.95	0.01507
15:96383127:G:A	50	100	1	0.2053
15:96383166:T:A	50	100	1	0.297
15:96383244:C:T	50	100	1	0.2968
15:96383248:A:G	50	100	0.95	0.01525
15:96383372:G:A	50	100	0.99	0.01543
15:96383475:T:C	50	100	1	0.3969
15:96383487:C:T	50	100	0.99	0.01126
15:96383604:G:T	50	100	0.99	0.2809
15:96383681:A:G	50	100	0.98	0.03286
15:96383772:G:A	50	100	1	0.2059
15:96384117:C:T	50	100	1	0.2059
15:96384249:C:T	50	100	1	0.1013
15:96384528:G:A	50	100	0.99	0.02705
15:96384690:A:G	50	100	1	0.2059
15:96384885:G:T	50	100	1	0.4448
15:96385109:A:G	50	100	1	0.4488
15:96385323:T:C	50	100	0.99	0.2876
15:96386056:C:T	50	100	1	0.3146
15:96386156:C:G	50	100	0.8	0.03268
15:96386200:A:C	50	100	1	0.3146
15:96386438:G:T	50	100	0.99	0.3139
15:96386448:C:T	50	100	0.99	0.03286
15:96386527:C:G	50	100	0.99	0.03286
15:96386820:C:T	50	100	1	0.2061
15:96386827:T:C	50	100	1	0.3148
15:96387025:C:T	50	100	1	0.1084
15:96387078:T:C	50	100	0.99	0.03286
15:96387165:A:G	50	100	0.96	0.03304
15:96387277:A:T	50	100	1	0.1084
15:96387800:C:T	50	100	0.95	0.01507
15:96387964:A:G	50	100	1	0.1376
15:96388078:T:C	50	100	1	0.1033
15:96388365:C:T	50	100	0.99	0.337
15:96388451:C:G	50	100	1	0.05174
15:96388723:G:A	50	96	0.79	0.02977
15:96388747:C:T	50	100	0.98	0.3863
15:96388987:G:A	50	100	0.98	0.339
15:96389218:A:G	50	100	0.97	0.2534
15:96389294:C:T	50	100	1	0.1029
15:96389730:A:G	50	100	1	0.1028
15:96389750:G:T	50	100	0.97	0.01525
15:96390006:A:T	50	100	1	0.3442
15:96390093:A:G	50	100	1	0.1028
15:96390272:G:A	50	100	1	0.03068
15:96390353:A:C	50	100	1	0.2062
15:96391516:C:T	50	100	0.99	0.2059
15:96391610:T:A	50	98	0.95	0.1652
15:96391820:T:C	50	100	1	0.1345
15:96392131:C:T	50	100	1	0.02705
15:96392239:A:G	50	100	1	0.1345
15:96392363:A:G	50	100	1	0.1345
15:96393060:T:G	50	100	0.99	0.01126
15:96393144:A:G	50	98	0.95	0.1614
15:96393488:C:A	50	100	1	0.1028
15:96394216:C:T	50	100	0.98	0.1959
15:96394751:A:T	50	100	1	0.02778
15:96395078:C:T	50	100	0.98	0.1961
15:96395167:T:C	49	98	0.97	0.4838
15:96395180:G:A	50	100	1	0.01725
15:96395268:A:C	50	98	0.96	0.4838
15:96395270:T:C	50	98	0.96	0.4838
15:96395324:C:T	50	100	0.97	0.4838
15:96395339:T:G	50	100	0.96	0.3822
15:96395349:T:G	50	100	0.99	0.01362
15:96395427:C:T	50	98	0.96	0.3237
15:96395554:G:A	50	98	0.96	0.1674
15:96395916:G:A	50	96	0.96	0.484
15:96395930:C:T	50	96	0.97	0.4842
15:96396090:T:A	50	100	1	0.01271
15:96396125:G:T	50	100	1	0.0167
15:96396173:G:A	50	100	1	0.05138
15:96396244:A:G	50	100	0.99	0.3519
15:96396368:C:T	50	100	0.99	0.3519
15:96396683:A:G	50	100	0.99	0.2749
15:96396831:C:T	50	100	1	0.1009
15:96396854:C:T	50	100	0.99	0.2749
15:96396884:T:C	50	100	1	0.03322
15:96396939:C:T	50	100	0.99	0.0915
15:96396963:C:T	50	100	1	0.01271
15:96397342:G:T	50	100	1	0.1008
15:96397368:A:G	50	100	0.99	0.02669
15:96397393:T:C	50	100	1	0.3517
15:96397540:A:G	50	100	1	0.01271
15:96397847:C:G	50	100	0.95	0.01362
15:96398337:C:A	50	100	0.99	0.295
15:96398613:C:G	50	100	0.98	0.06845
15:96398736:C:T	50	100	0.74	0.01162
15:96398761:C:T	50	100	0.99	0.3624
15:96399295:G:A	50	100	1	0.4267
15:96399322:C:T	50	100	0.99	0.4882
15:96399333:G:T	50	100	0.91	0.03341
15:96399938:C:T	50	100	0.99	0.2268
15:96399972:G:A	50	100	0.94	0.03377
15:96399988:G:A	50	100	0.82	0.01144
15:96400347:A:T	50	100	1	0.07389
15:96400510:T:G	50	100	1	0.492
15:96400917:A:C	50	100	1	0.1901
15:96401171:C:G	50	100	1	0.193
15:96401268:C:T	50	100	0.99	0.01561
15:96401530:G:T	50	100	1	0.2375
15:96401783:C:T	50	100	1	0.01489
15:96401827:C:T	50	100	1	0.1932
15:96402276:C:A	50	100	0.98	0.1625
15:96403118:A:G	50	100	0.96	0.1178
15:96403420:A:C	50	100	1	0.02342
15:96403645:T:C	50	98	1	0.2516
15:96403975:A:G	50	100	1	0.4871
15:96404446:A:T	50	100	1	0.02324
15:96405005:A:G	50	100	1	0.4871
15:96405132:C:A	50	100	0.99	0.482
15:96405349:G:C	50	100	0.99	0.4822
15:96405827:A:G	50	100	0.98	0.4824
15:96406361:T:C	50	100	0.95	0.02324
15:96406431:C:T	50	100	0.98	0.0187
15:96406566:T:C	50	100	0.99	0.0187
15:96406842:G:T	50	100	0.97	0.09931
15:96407145:C:T	50	98	0.91	0.1089
15:96407501:T:G	50	100	0.96	0.04085
15:96408376:A:G	50	100	0.95	0.01743
15:96408835:G:A	50	98	0.9	0.2293
15:96408991:A:C	50	100	0.94	0.04375
15:96409065:C:T	50	100	0.98	0.07662
15:96409678:G:A	50	98	0.89	0.3313
15:96409904:C:T	50	100	0.83	0.02941
15:96409936:G:T	50	100	0.89	0.02142
15:96410154:T:C	50	100	0.94	0.01126
15:96410365:T:C	50	98	0.89	0.2903
15:96410669:T:C	50	100	0.98	0.03903
15:96410848:T:A	50	96	0.93	0.1563
15:96410862:G:A	50	96	0.9	0.1028
15:96411380:G:A	50	100	0.8	0.04575
15:96411485:A:G	50	98	0.93	0.3175
15:96411596:G:A	50	100	0.8	0.04031
15:96411664:A:T	50	100	0.92	0.03413
15:96411699:G:C	50	98	0.92	0.4276
15:96411765:G:A	50	98	0.92	0.4208
15:96412546:C:T	50	96	0.95	0.2571
15:96413286:C:G	50	90	0.91	0.4878
15:96413307:C:A	50	100	0.94	0.1452
15:96413343:G:A	50	94	0.89	0.1331
15:96413554:T:A	50	100	0.86	0.0167
15:96414739:A:G	50	96	0.94	0.2524
15:96416625:A:G	50	92	0.92	0.4811
15:96416761:A:G	50	94	0.93	0.2999
15:96417066:C:T	50	96	0.93	0.3083
15:96417284:G:C	49	95.9	0.93	0.132
15:96418510:G:A	50	96	0.93	0.3693
15:96418561:T:C	50	100	1	0.02015
15:96418704:A:C	50	98	0.95	0.1639
15:96418845:C:T	50	100	0.94	0.0512
15:96419620:G:A	50	100	0.98	0.06245
15:96419938:G:A	50	98	0.97	0.218
15:96420695:T:C	50	100	0.96	0.05156
15:96420708:G:A	50	100	0.99	0.04139
15:96420768:C:G	50	98	0.96	0.1463
15:96421069:G:A	50	98	0.99	0.07044
15:96421216:G:T	49	100	0.85	0.02088
15:96421485:C:T	50	100	0.98	0.06264
15:96421995:G:C	50	100	1	0.04158
15:96422167:G:A	50	98	0.95	0.1458
15:96422361:G:A	50	98	0.77	0.02451
15:96422597:T:C	50	96	0.95	0.2578
15:96423408:T:C	50	100	0.99	0.04158
15:96424558:A:C	50	96	0.95	0.2578
15:96424893:G:A	50	100	0.98	0.04121
15:96424912:T:C	50	100	0.98	0.04121
15:96425299:C:T	50	98	0.99	0.07026
15:96425534:G:A	50	98	0.99	0.08588
15:96425551:T:C	50	100	0.93	0.04049
15:96425661:A:G	50	100	0.95	0.01126
15:96425904:C:T	50	94	0.96	0.2533
15:96426875:G:A	49	100	0.95	0.1238
15:96427011:G:A	50	100	0.94	0.04067
15:96427273:G:C	50	100	0.93	0.02941
15:96427538:T:G	50	100	0.98	0.154
15:96427554:A:T	50	98	0.91	0.04067
15:96427649:C:T	50	100	0.97	0.04049
15:96427728:C:T	50	94	0.97	0.3809
15:96428071:C:A	50	94	0.95	0.1447
15:96428400:C:T	50	96	0.96	0.2048
15:96428456:G:A	50	96	0.96	0.207
15:96428687:T:C	50	100	0.98	0.1543
15:96429477:G:A	50	100	0.98	0.06572
15:96429491:A:G	50	96	0.97	0.2101
15:96429558:A:T	50	100	0.95	0.1402
15:96429744:A:C	50	100	0.98	0.1541
15:96430699:C:T	50	100	1	0.02033
15:96430932:C:T	50	100	0.91	0.01434
15:96431126:G:A	50	100	0.98	0.1541
15:96432585:C:T	50	100	0.91	0.04031
15:96432638:T:C	50	100	0.97	0.1836
15:96433019:C:T	50	100	0.93	0.0118
15:96433318:T:G	50	100	0.9	0.02723
15:96433472:C:A	50	100	0.93	0.02959
15:96434040:G:A	50	100	0.93	0.02959
15:96434263:T:G	50	96	0.96	0.1761
15:96434278:G:A	50	100	0.98	0.06554
15:96434413:A:G	50	100	0.98	0.1552
15:96434533:A:C	50	100	0.93	0.1509
15:96434667:T:C	50	98	0.96	0.1803
15:96434786:T:C	50	100	0.93	0.03032
15:96434878:G:T	50	94	0.82	0.01924
15:96434891:C:T	50	100	0.96	0.1915
15:96435654:G:T	50	88	0.8	0.1955
15:96435989:C:G	50	100	0.89	0.01688
15:96436051:G:A	50	100	0.87	0.04503
15:96436410:A:C	50	98	0.88	0.01652
15:96436639:G:C	50	100	0.99	0.01362
15:96436990:A:G	50	100	1	0.01107
15:96437951:T:G	50	100	1	0.01271
15:96438058:C:T	50	100	1	0.01107
15:96438092:T:C	50	100	0.98	0.4679
15:96438236:T:C	50	100	1	0.01162
15:96438308:T:C	50	100	0.98	0.1623
15:96438903:C:G	50	100	0.82	0.01743
15:96439091:A:G	50	98	0.97	0.04103
15:96439394:G:A	50	100	0.96	0.1923
15:96439989:G:A	50	100	1	0.01271
15:96440103:T:A	50	96	0.77	0.05683
15:96440279:A:G	50	100	0.98	0.4265
15:96440407:C:A	50	100	1	0.01107
15:96440750:A:T	50	100	0.97	0.03994
15:96441110:C:T	50	100	1	0.01271
15:96441177:C:T	50	100	1	0.01398
15:96441388:C:T	50	100	0.99	0.01924
15:96441522:G:A	50	100	0.99	0.01507
15:96441523:G:A	50	100	0.96	0.03994
15:96441581:G:A	50	100	1	0.01089
15:96441597:G:T	50	100	1	0.01253
15:96441613:A:G	50	100	0.98	0.4699
15:96441765:C:T	50	100	1	0.0374
15:96442014:C:A	50	100	0.88	0.01797
15:96442015:T:G	50	100	0.88	0.01779
15:96442026:C:A	50	100	1	0.03667
15:96442322:G:A	50	100	0.97	0.4372
15:96442339:C:A	50	100	1	0.01362
15:96442519:G:A	50	100	0.98	0.1347
15:96442601:C:G	50	100	0.98	0.1743
15:96442779:T:A	50	100	0.98	0.08261
15:96443029:G:T	50	100	1	0.01362
15:96443194:A:C	50	100	1	0.01362
15:96443277:C:T	50	100	0.94	0.03758
15:96443302:C:T	50	100	1	0.01362
15:96443345:C:T	50	100	1	0.01362
15:96443364:G:A	50	100	0.99	0.01216
15:96443457:A:T	50	100	1	0.0138
15:96443704:C:G	50	100	1	0.01216
15:96443820:T:C	50	100	1	0.01162
15:96444050:C:T	50	100	1	0.0138
15:96444055:G:A	50	100	0.97	0.1015
15:96444087:G:C	50	100	1	0.0138
15:96444479:T:C	50	100	0.98	0.07335
15:96444513:T:C	50	100	1	0.01924
15:96444726:G:A	50	100	1	0.0138
15:96444855:C:T	50	100	1	0.01507
15:96445374:T:C	49	95.9	0.97	0.1914
15:96445427:T:C	50	100	0.98	0.3882
15:96445444:C:G	50	100	1	0.01107
15:96446174:G:T	50	100	0.92	0.01362
15:96447380:T:C	50	100	1	0.01089
15:96447425:T:C	50	98	1	0.01071
15:96447680:A:C	50	100	1	0.01107
15:96447797:T:C	50	100	0.98	0.02179
15:96447933:C:T	49	100	1	0.01089
15:96448072:A:G	50	100	0.95	0.0158
15:96448295:C:T	50	100	0.98	0.1491
15:96448617:T:A	50	100	1	0.01852
15:96448914:C:G	50	100	0.98	0.02179
15:96449012:C:T	50	100	1	0.01089
15:96449029:C:G	50	100	0.9	0.0158
15:96449325:C:T	50	100	0.98	0.09768
15:96449558:C:A	50	100	0.97	0.03867
15:96449594:C:T	50	100	0.98	0.1314
15:96449595:A:C	50	100	0.98	0.1718
15:96449765:A:T	50	100	0.98	0.09786
15:96450036:C:T	50	100	0.98	0.1832
15:96450202:T:A	50	100	0.97	0.04012
15:96450533:A:G	50	100	0.98	0.1073
15:96450742:C:T	50	100	0.98	0.1701
15:96450975:T:C	50	100	0.98	0.03885
15:96451268:A:G	50	96	0.99	0.1331
15:96451794:T:C	50	100	1	0.09768
15:96451835:G:A	49	100	1	0.09768
15:96451863:A:G	50	100	1	0.09768
15:96451956:A:G	50	100	1	0.01543
15:96452195:C:T	50	100	0.99	0.1681
15:96452516:T:C	50	100	0.98	0.02142
15:96452812:G:C	50	100	1	0.3635
15:96453211:A:G	50	100	0.99	0.1643
15:96453247:T:C	50	100	0.95	0.03631
15:96453423:A:G	50	100	0.88	0.03105
15:96453672:A:T	50	100	1	0.09622
15:96453868:T:C	50	98	0.99	0.1638
15:96454299:C:T	50	100	0.98	0.02088
15:96454309:A:G	50	100	0.96	0.03613
15:96454397:G:A	50	100	0.98	0.3399
15:96455028:T:C	50	100	0.93	0.03214
15:96455086:G:T	50	100	1	0.1465
15:96455091:A:G	50	100	1	0.3582
15:96455208:C:T	50	100	1	0.02887
15:96455309:T:C	50	100	1	0.2111
15:96455581:T:C	50	100	0.97	0.1362
15:96455944:C:T	50	100	1	0.02397
15:96456159:C:T	50	100	0.97	0.3422
15:96456166:C:G	50	100	1	0.2111
15:96456507:T:G	50	100	1	0.02869
15:96456729:T:A	50	100	0.96	0.01507
15:96457267:C:T	50	100	0.99	0.3889
15:96457323:A:T	50	100	1	0.02869
15:96457707:C:G	50	100	0.99	0.2108
15:96457827:G:A	50	94	0.84	0.04847
15:96457951:A:G	50	100	1	0.2108
15:96458084:C:T	50	100	1	0.02905
15:96458156:A:G	50	100	0.88	0.01344
15:96458206:C:A	50	100	0.98	0.1031
15:96458515:T:C	50	100	1	0.3582
15:96458517:C:T	50	98	0.98	0.1031
15:96458886:C:T	50	100	1	0.3858
15:96459008:C:G	50	100	0.98	0.1029
15:96459370:T:C	50	100	0.99	0.3575
15:96459423:A:G	50	100	0.99	0.1465
15:96459785:C:A	50	100	0.98	0.03504
15:96459790:A:C	50	98	1	0.3558
15:96459946:A:T	50	100	1	0.3571
15:96460239:T:C	50	98	1	0.3916
15:96460379:A:G	50	100	0.95	0.07044
15:96460680:A:G	50	98	0.95	0.01906
15:96460759:C:T	50	98	0.94	0.4949
15:96460832:G:T	50	98	0.98	0.3889
15:96461703:C:T	50	100	1	0.3905
15:96461710:T:C	50	100	1	0.02814
15:96461962:A:G	50	100	1	0.3606
15:96462461:T:C	50	100	0.86	0.0138
15:96462576:A:G	50	100	1	0.3606
15:96463038:C:G	50	98	0.97	0.04158
15:96463093:G:T	50	100	0.99	0.3885
15:96463130:T:C	50	100	1	0.1449
15:96463228:C:T	50	100	0.98	0.01979
15:96463411:G:A	50	100	0.99	0.3902
15:96463460:C:A	50	100	0.75	0.01289
15:96463630:G:A	50	100	0.98	0.01979
15:96463718:C:T	50	100	0.98	0.2097
15:96465918:C:G	50	100	0.93	0.01561
15:96466156:C:T	50	94	0.78	0.05664
15:96466673:G:T	50	100	0.97	0.3275
15:96466897:T:C	50	100	0.99	0.08224
15:96466906:T:G	50	100	0.97	0.3598
15:96466953:C:T	50	100	0.9	0.04248
15:96467157:C:T	50	100	1	0.02269
15:96467304:G:A	50	100	1	0.06118
15:96467468:T:C	50	100	0.98	0.4684
15:96467592:A:C	50	100	1	0.07752
15:96467726:A:G	50	100	0.98	0.4688
15:96468050:C:A	50	100	0.98	0.3549
15:96468469:G:A	50	100	1	0.07789
15:96468484:A:G	50	100	1	0.07789
15:96468580:T:C	50	100	0.78	0.02959
15:96468894:T:C	50	100	1	0.0216
15:96469147:G:A	50	100	0.92	0.0118
15:96469150:T:C	50	100	0.98	0.3649
15:96469368:C:G	50	98	0.98	0.4401
15:96469655:C:T	50	96	0.98	0.1371
15:96469928:C:T	50	100	1	0.01816
15:96469980:T:C	50	100	1	0.0236
15:96470114:C:A	50	100	1	0.0236
15:96470115:T:G	50	100	1	0.0236
15:96471106:G:A	50	96	0.93	0.03849
15:96471571:C:T	50	100	1	0.01834
15:96471646:C:T	50	100	1	0.01834
15:96471764:C:T	50	100	1	0.01834
15:96472292:C:A	50	96	0.97	0.1712
15:96472408:C:T	50	96	0.97	0.1999
15:96472609:A:C	50	100	1	0.01834
15:96472763:A:T	50	100	0.98	0.1151
15:96472881:A:G	50	98	0.91	0.05192
15:96473515:G:A	50	100	1	0.118
15:96473720:A:G	50	100	0.98	0.08642
15:96473974:T:G	50	100	1	0.07171
15:96474028:G:C	50	100	1	0.07171
15:96474275:T:C	50	100	1	0.01852
15:96474507:C:T	50	100	0.99	0.09041
15:96474840:G:A	50	100	1	0.0719
15:96475042:A:T	50	100	1	0.118
15:96475245:T:C	50	100	0.97	0.1894
15:96475429:G:C	50	100	1	0.2355
15:96475503:C:T	50	100	0.98	0.06663
15:96475520:C:A	50	100	1	0.01834
15:96475925:A:G	50	100	1	0.2415
15:96475974:T:C	50	100	1	0.2967
15:96477045:C:T	50	100	0.97	0.01035
15:96477145:A:T	44	95.5	0.67	0.01162
15:96477348:C:T	50	100	0.98	0.05428
15:96477837:C:T	50	100	1	0.2384
15:96478143:G:A	50	100	0.98	0.02451
15:96478531:C:T	50	98	0.99	0.1712
15:96478712:C:A	50	100	1	0.01017
15:96479148:A:C	50	100	1	0.01216
15:96479212:A:C	50	100	0.99	0.0423
15:96480266:T:C	50	100	1	0.01598
15:96480844:T:G	50	100	1	0.2502
15:96481657:T:C	50	100	1	0.2197
15:96482161:A:T	50	100	1	0.2442
15:96482512:C:T	50	100	1	0.01198
15:96482623:G:A	50	100	1	0.0423
15:96483202:G:A	50	100	1	0.2436
15:96483263:T:A	50	100	1	0.2585
15:96483556:T:A	50	100	1	0.2436
15:96483733:T:C	50	100	1	0.05428
15:96483823:C:T	50	98	1	0.173
15:96483831:C:G	50	100	1	0.2197
15:96483832:G:A	50	100	1	0.0423
15:96484245:G:A	50	100	0.98	0.1743
15:96484537:A:G	50	100	1	0.2436
15:96484713:T:G	50	100	1	0.3192
15:96484890:A:C	50	94	0.95	0.07589
15:96484941:T:C	50	100	0.99	0.2495
15:96485001:A:T	50	100	1	0.01816
15:96485062:C:T	50	98	0.98	0.173
15:96486076:A:G	50	96	0.97	0.1737
15:96486527:A:T	50	100	1	0.4032
15:96486978:G:A	50	100	0.99	0.09041
15:96487211:T:C	50	100	1	0.01126
15:96487242:C:T	50	98	0.99	0.244
15:96487622:G:T	50	100	1	0.2195
15:96487756:C:A	50	100	1	0.04176
15:96487912:T:C	50	98	0.99	0.2431
15:96488040:G:A	50	96	0.87	0.01906
15:96488401:A:G	50	98	0.97	0.2453
15:96488838:C:T	50	100	0.97	0.3586
15:96488902:T:C	50	100	0.98	0.3595
15:96489330:G:A	50	98	0.98	0.466
15:96489711:T:C	50	100	0.99	0.01471
15:96489770:C:G	50	98	0.96	0.163
15:96489899:A:G	50	100	0.98	0.3533
15:96490111:A:G	50	100	0.99	0.4552
15:96490400:T:A	50	100	0.98	0.3535
15:96490425:T:A	50	100	0.99	0.455
15:96490852:A:G	50	100	1	0.05683
15:96491087:G:C	50	100	0.96	0.08878
15:96491224:G:T	50	100	0.99	0.447
15:96491604:C:T	50	100	0.99	0.3938
15:96491817:C:T	50	96	0.98	0.3929
15:96491902:A:G	50	100	0.98	0.3735
15:96491931:G:T	50	100	1	0.06118
15:96491943:G:T	50	100	0.97	0.3934
15:96492201:G:C	50	98	0.97	0.1632
15:96492251:G:A	50	100	0.99	0.04666
15:96492332:G:A	50	98	0.97	0.1634
15:96492361:G:T	50	100	0.99	0.04593
15:96492435:A:T	50	98	0.97	0.4301
15:96492516:C:T	50	100	1	0.06082
15:96492619:G:A	50	100	0.95	0.1908
15:96492638:A:C	50	98	0.98	0.3669
15:96492856:T:C	50	98	0.98	0.3337
15:96492922:T:C	50	100	0.99	0.376
15:96493448:C:A	50	100	0.99	0.06118
15:96493515:A:G	50	98	0.92	0.02015
15:96493614:A:G	49	98	0.99	0.04666
15:96493749:C:A	50	100	0.99	0.06118
15:96493752:C:T	50	100	0.99	0.4399
15:96494012:T:C	50	100	0.99	0.4403
15:96494109:C:G	49	100	0.99	0.06118
15:96494196:A:G	50	100	0.85	0.01307
15:96494237:C:T	50	100	0.99	0.4405
15:96494731:G:A	50	98	0.98	0.3682
15:96496188:G:A	50	100	0.99	0.3793
15:96496265:T:C	50	100	0.99	0.01017
15:96496336:G:C	50	98	0.98	0.3684
15:96496455:C:T	50	100	0.91	0.02469
15:96496456:G:A	50	98	0.97	0.1618
15:96496520:T:G	50	100	0.99	0.3791
15:96496617:T:C	50	100	0.99	0.3791
15:96496706:G:T	50	100	0.98	0.06118
15:96497299:C:G	50	96	0.98	0.3036
15:96497421:G:A	50	96	0.94	0.1641
15:96497635:C:A	50	100	0.98	0.0472
15:96497710:G:A	50	96	0.96	0.3678
15:96497983:G:A	50	98	0.97	0.061
15:96498046:T:G	49	95.9	0.98	0.4161
15:96498084:T:C	49	98	0.99	0.3319
15:96498305:G:A	50	96	0.99	0.3023
15:96498362:C:T	50	98	0.97	0.1619
15:96498531:C:T	50	100	0.99	0.02996
15:96498884:C:G	50	98	0.96	0.1616
15:96498909:A:G	50	94	0.97	0.408
15:96499125:A:C	50	98	0.97	0.061
15:96499127:T:C	50	98	0.98	0.3531
15:96500067:G:A	50	98	0.99	0.354
15:96500146:A:G	50	98	0.99	0.3308
15:96500433:C:T	50	96	0.97	0.1574
15:96500529:A:G	50	100	0.94	0.02197
15:96500632:G:A	50	100	0.96	0.06046
15:96500759:G:A	50	96	0.93	0.2073
15:96501881:G:A	50	100	0.94	0.01398
15:96501976:C:G	50	98	0.96	0.04956
15:96502271:G:A	50	94	0.98	0.3996
15:96502314:G:T	50	100	0.94	0.1267
15:96502488:C:G	50	96	0.95	0.3911
15:96502762:G:A	50	96	0.98	0.4021
15:96503569:G:A	50	92	0.91	0.4544
15:96503722:A:G	50	100	0.94	0.2865
15:96503828:G:C	50	100	0.97	0.08388
15:96503866:T:C	50	100	0.72	0.02106
15:96503879:T:C	50	100	0.85	0.02832
15:96504078:T:C	50	100	0.96	0.4902
15:96504717:C:T	50	100	0.87	0.01198
15:96505081:C:G	50	100	0.85	0.02052
15:96505095:C:T	50	98	0.96	0.4909
15:96505121:A:C	50	98	0.96	0.4909
15:96505439:G:A	50	98	0.75	0.01834
15:96505488:A:G	48	85.4	0.96	0.4813
15:96505736:T:C	50	100	0.95	0.08751
15:96505909:G:A	50	98	0.96	0.4958
15:96506755:T:C	50	98	0.96	0.4473
15:96506966:C:T	50	98	0.95	0.3066
15:96506970:T:G	50	98	0.97	0.06318
15:96507183:G:A	50	98	0.93	0.09495
15:96507243:G:A	50	100	0.95	0.02451
15:96507363:C:T	50	96	0.96	0.3562
15:96507370:C:A	50	96	0.96	0.3562
15:96507439:C:G	50	100	0.96	0.08733
15:96508269:A:T	50	100	0.95	0.02415
15:96508422:T:C	50	96	0.95	0.4769
15:96509240:G:A	50	98	0.96	0.366
15:96509515:G:T	50	98	0.96	0.3649
15:96509715:C:T	50	96	0.98	0.08097
15:96510167:G:A	50	98	0.95	0.02487
15:96510370:A:C	50	100	0.87	0.04339
15:96510739:A:G	50	100	0.97	0.1494
15:96512137:A:G	50	100	0.9	0.05592
15:96514295:C:T	50	94	0.91	0.03867
15:96514491:G:T	50	98	0.94	0.09041
15:96514691:A:G	50	98	0.95	0.2952
15:96514751:A:T	50	98	0.96	0.346
15:96514895:C:G	50	100	0.88	0.02179
15:96515517:A:G	50	100	0.83	0.01198
15:96516114:T:C	50	100	0.96	0.08588
15:96517135:G:A	50	98	0.98	0.4316
15:96517199:C:A	50	100	0.92	0.03486
15:96517239:T:C	50	100	0.97	0.08588
15:96517926:C:T	50	100	0.99	0.05102
15:96517965:G:T	50	100	0.89	0.02233
15:96519355:G:T	50	100	0.94	0.03486
15:96519379:G:A	50	100	0.97	0.08624
15:96519490:C:T	50	96	0.97	0.4472
15:96519519:C:T	50	100	0.98	0.08624
15:96519900:A:G	50	98	0.93	0.01053
15:96520013:A:G	50	100	0.98	0.08588
15:96520127:C:T	50	98	0.98	0.4461
15:96520708:C:A	50	100	0.87	0.02542
15:96520874:G:A	50	100	0.87	0.02542
15:96520994:A:G	50	100	0.99	0.05102
15:96521088:G:A	50	100	0.86	0.0276
15:96521304:A:G	50	98	0.96	0.3028
15:96522010:C:T	50	96	0.9	0.05065
15:96522012:C:G	50	98	0.97	0.4319
15:96522198:C:T	50	98	0.75	0.02669
15:96522230:C:T	50	100	0.86	0.02542
15:96522231:G:A	50	100	0.82	0.01162
15:96522497:A:G	50	100	0.81	0.02705
15:96522595:C:T	50	100	0.92	0.07444
15:96523450:G:T	50	100	0.9	0.01507
15:96523767:A:G	50	100	0.99	0.0374
15:96525379:C:T	50	100	0.97	0.08115
15:96525845:C:T	50	100	0.86	0.02524
15:96525947:C:T	50	100	0.96	0.01198
15:96526271:C:A	50	100	0.97	0.08115
15:96526592:C:T	50	100	0.94	0.1383
15:96527190:A:T	50	100	0.76	0.0256
15:96528369:G:A	50	98	0.88	0.04866
15:96528417:C:T	50	100	0.88	0.02505
15:96528521:T:C	50	96	0.95	0.333
15:96529807:G:A	50	98	0.94	0.2431
15:96530339:T:C	50	100	0.88	0.02505
15:96530761:C:A	50	98	0.76	0.01289
15:96531702:A:G	50	98	0.89	0.065
15:96532778:C:T	50	98	0.93	0.2353
15:96533219:A:G	50	98	0.94	0.2126
15:96534001:C:A	50	96	0.94	0.2373
15:96534313:A:G	50	100	0.84	0.01035
15:96534473:A:G	50	98	0.94	0.2139
15:96535643:A:G	50	100	0.99	0.01053
15:96536087:T:C	50	100	0.88	0.02415
15:96536096:G:A	50	100	0.88	0.04067
15:96536103:G:A	50	98	0.74	0.05773
15:96536669:C:A	50	88	0.75	0.3952
15:96536697:G:A	50	100	0.79	0.01198
15:96538084:A:G	50	96	0.87	0.06354
15:96538327:G:C	50	96	0.91	0.1496
15:96538479:T:A	50	98	0.92	0.07099
15:96538936:A:T	50	98	0.97	0.03903
15:96539878:G:A	50	98	0.94	0.04285
15:96540544:A:G	50	100	0.76	0.02723
15:96540629:T:C	50	100	0.86	0.01344
15:96540637:C:T	50	96	0.87	0.08569
15:96540694:A:G	50	98	0.89	0.2674
15:96540798:C:T	50	100	0.9	0.02687
15:96540947:G:A	49	95.9	0.87	0.08932
15:96540981:G:A	50	96	0.93	0.04285
15:96541008:G:A	47	91.5	0.84	0.09296
15:96541019:A:C	50	98	0.68	0.01144
15:96541061:A:G	41	90.2	0.62	0.05447
15:96541108:A:C	50	94	0.86	0.07952
15:96541112:C:A	50	92	0.88	0.2571
15:96541210:C:A	50	96	0.88	0.2669
15:96541417:G:A	50	98	0.83	0.01561
15:96541731:C:T	50	96	0.86	0.08079
15:96541956:G:A	50	88	0.83	0.3295
15:96542056:T:C	50	94	0.85	0.2446
15:96542201:C:T	50	84	0.8	0.3963
15:96542387:C:T	50	100	0.83	0.01688
15:96542824:C:G	50	98	0.9	0.02487
15:96543205:C:T	50	100	0.92	0.02397
15:96543516:T:A	49	91.8	0.94	0.2524
15:96543547:A:T	49	95.9	0.95	0.2266
15:96543558:A:T	49	95.9	0.95	0.2271
15:96543559:A:T	49	95.9	0.95	0.2268
15:96543838:A:G	50	96	0.96	0.2545
15:96543999:G:T	50	98	0.97	0.2284
15:96544483:A:G	50	100	0.97	0.2302
15:96544889:C:T	50	100	0.97	0.2311
15:96544958:C:G	50	98	0.94	0.02179
15:96545028:G:C	50	100	0.92	0.02397
15:96545389:C:T	50	98	0.88	0.05483
15:96545408:T:C	50	98	0.91	0.01053
15:96545455:T:C	50	100	0.97	0.2602
15:96545650:C:T	50	98	0.92	0.04085
15:96545956:A:G	50	98	0.97	0.2567
15:96546335:G:C	50	98	0.88	0.02578
15:96546457:T:C	50	98	0.97	0.2596
15:96547175:A:G	50	100	0.94	0.2801
15:96547332:C:T	50	94	0.94	0.05664
15:96547923:T:A	50	100	0.85	0.02887
15:96548063:T:C	50	98	0.94	0.1661
15:96548206:T:C	50	98	0.94	0.169
15:96548234:T:A	50	98	0.94	0.1663
15:96548281:C:T	50	98	0.94	0.1663
15:96548343:A:G	50	98	0.85	0.05592
15:96549424:C:T	50	94	0.92	0.1643
15:96550002:T:C	50	100	0.88	0.01816
15:96551364:T:C	50	98	0.9	0.1685
15:96551367:C:T	50	98	0.89	0.1104
15:96552795:G:A	50	100	0.83	0.03595
15:96553942:T:G	50	100	0.86	0.05283
15:96553956:C:T	50	100	0.87	0.02796
15:96554162:G:T	50	100	0.83	0.03595
15:96554239:A:G	50	98	0.69	0.01271
15:96554825:T:C	50	100	0.65	0.01416
15:96554959:G:C	50	100	0.8	0.03649
15:96555323:C:T	50	100	0.64	0.01852
15:96555711:A:C	50	98	0.87	0.04521
15:96555950:C:T	50	100	0.77	0.03359
15:96556230:G:A	50	100	0.79	0.03631
15:96556266:C:A	50	98	0.83	0.03195
15:96556283:G:A	50	100	0.83	0.0285
15:96556507:C:T	50	98	0.9	0.01416
15:96556861:T:C	50	100	0.89	0.05465
15:96557065:A:G	50	98	0.77	0.03595
15:96557505:T:G	50	100	0.71	0.01144
15:96557865:A:T	50	84	0.71	0.2565
15:96558004:G:A	50	100	0.66	0.03558
15:96558424:C:T	50	94	0.83	0.08805
15:96558786:G:A	50	100	0.95	0.08914
15:96558922:C:G	50	94	0.94	0.175
15:96559398:G:A	50	100	0.95	0.01107
15:96560257:T:G	50	100	0.98	0.331
15:96560797:A:C	50	98	0.98	0.1776
15:96561326:A:G	50	98	0.98	0.1792
15:96563313:C:G	50	100	0.99	0.3312
15:96564647:C:A	50	100	0.99	0.0285
15:96565207:C:A	50	100	0.69	0.03068
15:96565240:C:G	50	100	0.96	0.03032
15:96565598:A:C	50	98	0.98	0.1785
15:96565623:T:G	50	100	0.98	0.03359
15:96565672:C:G	50	100	0.98	0.0305
15:96566273:C:T	50	100	1	0.08824
15:96566578:A:G	50	98	0.97	0.1776
15:96567546:A:C	50	100	0.98	0.03105
15:96567834:T:C	50	100	1	0.09441
15:96568203:G:T	49	98	0.77	0.03377
15:96568305:T:C	50	100	1	0.08805
15:96568321:C:T	50	100	0.99	0.02778
15:96569321:A:G	50	100	0.84	0.03159
15:96569599:C:A	50	100	0.99	0.2814
15:96569620:G:A	50	100	0.99	0.2814
15:96569716:C:G	50	100	0.98	0.0285
15:96573899:A:C	50	100	0.99	0.1928
15:96574280:A:G	50	98	0.99	0.1924
15:96574614:A:G	50	100	0.99	0.2106
15:96574758:C:T	50	98	0.99	0.1955
15:96575822:T:G	50	100	0.98	0.02923
15:96576365:A:G	50	98	0.99	0.1776
15:96576451:T:C	50	100	0.99	0.1378
15:96577274:G:A	50	100	0.98	0.03341
15:96577539:A:G	50	94	0.79	0.05065
15:96577913:C:G	50	98	0.99	0.1776
15:96578238:G:A	50	98	0.99	0.3025
15:96578959:G:A	50	98	0.99	0.3373
15:96579916:T:G	50	100	1	0.09586
15:96580014:G:C	50	100	0.71	0.01489
15:96580576:G:A	50	100	0.98	0.1984
15:96580735:C:G	50	100	0.98	0.1984
15:96580915:A:G	50	100	0.98	0.1983
15:96582436:A:G	50	98	0.94	0.3132
15:96582608:C:T	50	100	0.99	0.01779
15:96582636:C:T	50	100	0.82	0.0285
15:96583028:A:G	50	98	0.94	0.3241
15:96583730:G:A	50	100	0.95	0.02869
15:96584072:C:T	50	98	0.98	0.1225
15:96584098:A:G	50	100	0.98	0.1554
15:96584541:A:T	50	98	0.98	0.1294
15:96584674:A:G	50	100	0.65	0.01943
15:96585261:G:T	50	96	0.98	0.156
15:96585651:G:C	50	96	0.95	0.1285
15:96585658:C:G	50	98	0.86	0.0158
15:96586678:A:G	50	96	0.99	0.1011
15:96587139:T:C	50	88	0.81	0.3918
15:96587184:T:C	50	96	0.99	0.1113
15:96587214:C:A	50	96	0.99	0.09931
15:96587346:G:A	50	100	0.99	0.06972
15:96587347:A:T	50	100	0.99	0.06954
15:96587478:T:G	50	96	0.99	0.08388
15:96587652:G:A	50	96	0.98	0.0748
15:96588798:G:C	50	100	1	0.02778
15:96588907:C:T	50	98	0.89	0.0167
15:96589511:C:G	50	98	0.99	0.1049
15:96590498:G:A	50	98	0.97	0.05265
15:96590762:C:G	50	98	0.96	0.03994
15:96590858:A:G	50	100	0.99	0.02487
15:96590992:T:C	50	98	0.9	0.07698
15:96592040:T:G	50	100	0.99	0.05937
15:96592206:C:A	50	100	0.83	0.01271
15:96592207:G:A	50	100	1	0.05537
15:96592574:C:G	50	100	0.84	0.01071
15:96592575:T:G	50	100	0.84	0.01071
15:96593161:A:G	50	100	0.99	0.01525
15:96593311:A:G	50	100	0.99	0.06227
15:96593394:C:G	50	100	1	0.06899
15:96593569:A:G	50	100	0.98	0.2249
15:96594432:G:A	50	98	0.81	0.01452
15:96594775:G:A	50	100	0.99	0.04357
15:96595198:T:C	50	98	0.89	0.01089
15:96595283:A:G	50	100	1	0.01888
15:96595426:G:A	50	98	0.99	0.4085
15:96595784:T:C	50	100	1	0.01543
15:96596007:A:G	50	98	0.99	0.2233
15:96596758:G:T	50	100	0.95	0.05991
15:96596803:G:A	50	100	1	0.06409
15:96596838:C:T	50	98	0.99	0.4081
15:96596956:T:A	50	100	0.99	0.1698
15:96597812:A:G	50	100	0.99	0.102
15:96597864:G:A	50	100	1	0.06409
15:96597942:T:G	50	100	0.99	0.1728
15:96598177:C:T	50	100	0.91	0.01017
15:96600119:A:C	50	100	1	0.06826
15:96600896:C:A	50	100	0.99	0.06336
15:96601528:G:T	50	100	0.91	0.01271
15:96602148:A:G	50	100	1	0.2347
15:96603341:T:C	50	100	1	0.1719
15:96603570:A:G	50	96	0.86	0.05428
15:96603628:A:G	50	100	0.99	0.341
15:96603653:C:A	50	100	0.99	0.09532
15:96605056:G:T	50	100	0.81	0.02705
15:96605183:A:G	50	100	1	0.06082
15:96605560:A:G	50	100	1	0.0679
15:96605698:T:C	50	100	1	0.04938
15:96606695:G:C	50	100	1	0.2318
15:96607224:T:C	50	100	0.99	0.3001
15:96607363:C:T	50	98	0.99	0.4081
15:96607753:T:C	50	100	1	0.224
15:96608000:A:G	50	100	0.99	0.4003
15:96608221:A:G	50	100	0.99	0.0187
15:96608327:T:C	50	100	0.86	0.01235
15:96608550:G:A	50	100	1	0.2467
15:96609476:A:C	50	100	0.99	0.02106
15:96609646:C:G	50	100	1	0.2618
15:96609672:A:G	50	100	1	0.2618
15:96609674:G:T	50	100	1	0.2614
15:96609692:A:G	50	100	1	0.2618
15:96609844:C:A	41	100	0.97	0.2515
15:96609998:T:C	41	80.5	0.98	0.2603
15:96610113:T:C	50	100	1	0.2656
15:96610123:C:A	50	100	0.69	0.01489
15:96610242:A:G	50	100	1	0.394
15:96610400:A:G	50	100	1	0.2658
15:96610453:G:A	50	100	1	0.2515
15:96610760:T:C	50	100	1	0.3676
15:96611130:A:G	50	100	0.95	0.1407
15:96611388:C:T	50	100	1	0.2616
15:96611463:T:A	50	98	0.9	0.01089
15:96611844:C:T	50	100	0.99	0.4014
15:96612495:A:G	50	100	1	0.224
15:96613420:A:G	50	100	1	0.2613
15:96613489:G:T	50	100	1	0.2662
15:96613610:A:G	50	100	1	0.2513
15:96613785:C:A	50	100	1	0.09532
15:96613843:C:T	50	100	1	0.1019
15:96613937:A:C	50	100	1	0.1126
15:96613969:T:A	50	100	1	0.2237
15:96614177:C:T	50	100	1	0.2554
15:96614255:G:A	50	100	1	0.368
15:96614409:G:T	50	100	1	0.2556
15:96614530:C:T	50	100	1	0.2556
15:96614542:A:G	50	100	1	0.2204
15:96614780:T:C	50	100	1	0.2556
15:96614845:G:C	50	100	1	0.3938
15:96614919:T:C	50	100	1	0.2515
15:96615006:T:A	50	100	1	0.394
15:96615410:A:T	50	100	0.93	0.02269
15:96615509:C:T	50	100	0.99	0.2558
15:96615647:A:G	50	100	0.99	0.2556
15:96615819:T:C	50	100	0.99	0.4007
15:96615972:A:T	50	100	0.98	0.2554
15:96616057:T:A	50	100	0.98	0.2202
15:96616139:A:G	50	100	0.98	0.2616
15:96616298:C:T	50	100	0.99	0.2553
15:96616336:A:C	50	100	0.99	0.2553
15:96616584:G:A	50	100	0.99	0.2554
15:96616604:A:C	50	100	0.99	0.2554
15:96616958:A:C	50	100	0.99	0.2239
15:96617007:T:C	50	100	0.99	0.2328
15:96617033:G:C	50	100	0.99	0.2362
15:96617186:G:A	50	100	0.99	0.02524
15:96617221:T:C	50	100	0.85	0.01906
15:96617235:A:G	50	100	0.99	0.2328
15:96617358:T:C	50	100	0.98	0.2322
15:96617371:G:A	50	100	0.98	0.2324
15:96617403:C:G	50	100	0.98	0.2322
15:96617432:G:A	50	100	0.98	0.232
15:96617522:G:A	50	100	0.98	0.232
15:96617526:G:A	50	100	0.98	0.232
15:96617546:T:G	50	100	0.97	0.09604
15:96617562:T:C	50	100	0.98	0.2322
15:96617787:G:A	50	96	0.75	0.0472
15:96617871:C:T	50	100	0.98	0.2333
15:96618255:A:G	50	98	0.98	0.2378
15:96618313:C:T	50	98	0.98	0.2377
15:96618330:T:C	50	98	0.98	0.2377
15:96618632:C:T	50	100	0.97	0.2358
15:96618707:G:A	50	100	0.97	0.2357
15:96618902:A:G	50	100	0.97	0.2553
15:96619496:A:G	50	100	0.96	0.01997
15:96619551:A:G	50	100	0.96	0.03195
15:96619737:T:C	50	100	0.95	0.1153
15:96619908:C:T	50	100	0.96	0.2155
15:96621693:C:T	50	100	0.94	0.01471
15:96621714:G:T	49	100	0.98	0.2397
15:96621799:C:G	50	100	0.98	0.2389
15:96621935:G:T	49	100	0.98	0.246
15:96622906:G:A	50	100	0.9	0.01743
15:96624275:T:C	50	100	1	0.01126
15:96624597:T:C	50	98	0.86	0.01888
15:96624891:A:G	50	100	1	0.01216
15:96625305:T:G	50	100	0.97	0.09386
15:96625338:A:C	50	100	1	0.01144
15:96625528:C:T	50	100	1	0.01144
15:96625579:A:G	50	100	1	0.01071
15:96625719:T:C	50	100	1	0.01235
15:96625932:G:A	50	100	0.97	0.2818
15:96626111:C:T	50	100	1	0.01053
15:96626275:C:T	50	98	0.96	0.3932
15:96626350:C:T	50	100	0.97	0.1126
15:96626769:C:T	50	98	0.96	0.1111
15:96627762:G:T	50	100	1	0.01507
15:96627805:T:C	50	100	0.98	0.07498
15:96628771:T:G	50	100	0.97	0.01089
15:96629022:C:T	50	90	0.87	0.276
15:96629127:A:G	50	100	0.92	0.02977
15:96630132:C:T	50	100	0.92	0.02977
15:96630140:C:T	50	100	0.92	0.03341
15:96630455:A:G	50	100	0.92	0.03341
15:96630692:G:A	50	100	0.92	0.02959
15:96631094:A:G	50	100	0.96	0.09459
15:96632025:G:T	50	100	0.97	0.01071
15:96632294:T:A	50	100	0.98	0.1763
15:96632614:A:G	50	100	0.98	0.06609
15:96633152:C:T	50	100	0.97	0.06264
15:96633544:A:G	46	97.8	0.97	0.1015
15:96633572:A:G	48	100	0.98	0.01416
15:96633697:G:A	49	100	0.98	0.1756
15:96634049:C:T	50	100	0.96	0.01071
15:96634213:G:A	50	100	0.98	0.2012
15:96634751:C:T	48	87.5	0.84	0.06445
15:96634769:G:C	46	84.8	0.7	0.04811
15:96635150:A:G	50	100	1	0.01035
15:96635524:A:G	50	100	1	0.01035
15:96635595:C:T	50	100	0.98	0.179
15:96635889:C:T	50	100	0.99	0.01035
15:96636080:C:T	50	100	0.98	0.06028
15:96636178:G:A	50	100	0.87	0.01162
15:96636236:C:T	50	98	0.98	0.09713
15:96636503:T:C	50	100	0.88	0.01979
15:96636517:G:A	50	98	0.98	0.1939
15:96636616:C:T	50	98	0.95	0.05047
15:96636842:T:G	50	96	0.98	0.1659
15:96636931:C:T	50	100	0.95	0.05247
15:96637069:C:T	50	100	0.97	0.0679
15:96637451:G:T	50	98	0.97	0.1418
15:96637581:C:T	50	100	0.98	0.08787
15:96637971:G:A	50	100	0.98	0.09877
15:96638047:G:A	50	100	0.98	0.09858
15:96638170:C:T	50	100	0.98	0.08588
15:96638848:C:A	50	100	0.98	0.09913
15:96639036:A:G	50	100	0.96	0.04503
15:96639191:C:A	50	100	0.98	0.09532
15:96639442:T:C	50	100	0.99	0.1541
15:96639719:C:T	50	100	0.77	0.01325
15:96640705:G:A	50	100	0.99	0.09967
15:96640734:G:A	50	100	0.99	0.1474
15:96640774:G:A	50	100	0.99	0.09568
15:96640820:T:C	50	100	0.99	0.1541
15:96640993:A:C	50	100	1	0.1541
15:96641352:G:T	50	100	0.99	0.05447
15:96641546:G:A	50	100	1	0.1541
15:96641660:G:T	50	98	0.81	0.04648
15:96641688:A:G	50	100	0.95	0.01307
15:96641801:T:C	50	100	1	0.08624
15:96642030:A:C	50	100	1	0.1703
15:96642422:C:G	50	100	1	0.1006
15:96642620:G:A	50	98	0.96	0.04829
15:96642910:A:G	50	100	1	0.01307
15:96642998:C:T	50	100	1	0.154
15:96643490:G:C	50	100	1	0.154
15:96643763:T:C	50	94	0.93	0.2246
15:96644216:C:T	50	100	1	0.157
15:96644689:G:A	50	100	1	0.01089
15:96644793:T:C	50	100	1	0.08642
15:96644827:C:T	50	88	0.88	0.1977
15:96645061:G:A	50	100	0.99	0.2654
15:96645082:G:A	50	100	1	0.1572
15:96645087:G:C	50	88	0.88	0.1997
15:96645132:A:T	50	100	1	0.04448
15:96645167:T:G	50	100	1	0.1703
15:96645436:A:G	50	100	0.99	0.2656
15:96645596:G:T	50	100	1	0.1572
15:96646207:A:G	50	100	1	0.01307
15:96646333:T:C	50	100	1	0.1716
15:96646695:A:G	50	100	1	0.1716
15:96646773:A:G	50	100	1	0.04575
15:96646879:G:A	50	98	0.63	0.01416
15:96647549:G:C	50	100	1	0.1687
15:96648113:T:C	50	100	1	0.0561
15:96648855:C:G	50	100	1	0.04593
15:96648941:C:T	50	100	0.99	0.264
15:96648984:T:C	50	100	1	0.1688
15:96649106:C:T	50	100	0.99	0.264
15:96649168:G:A	50	98	0.99	0.264
15:96649182:G:A	50	100	1	0.1688
15:96649232:A:T	50	100	1	0.09568
15:96649326:G:A	50	100	1	0.05683
15:96649444:A:G	50	100	1	0.1688
15:96649503:G:T	50	100	1	0.09568
15:96649983:G:A	49	100	1	0.09877
15:96649993:C:T	50	94	0.7	0.05991
15:96650325:A:G	50	100	0.99	0.01017
15:96650847:A:G	50	100	1	0.01289
15:96650996:A:T	50	100	0.99	0.01707
15:96651238:A:G	50	100	0.99	0.1609
15:96651428:A:G	50	100	1	0.1708
15:96651672:T:G	50	100	0.99	0.1712
15:96652579:G:A	49	100	0.97	0.02342
15:96652645:G:A	50	100	1	0.01089
15:96652744:G:A	50	100	0.98	0.08769
15:96652928:C:A	50	100	1	0.04775
15:96653024:T:C	50	94	0.7	0.01089
15:96653028:T:C	50	90	0.85	0.1187
15:96653033:T:C	50	98	0.88	0.06082
15:96653200:T:C	50	100	0.99	0.2565
15:96654432:T:C	50	100	1	0.06772
15:96654693:A:G	50	100	1	0.01089
15:96655403:A:G	50	100	0.93	0.01616
15:96655742:C:T	50	100	0.98	0.08533
15:96656332:T:C	50	100	0.99	0.262
15:96657498:G:A	50	100	0.99	0.2618
15:96657526:A:G	50	100	1	0.01743
15:96657825:G:A	50	100	0.99	0.262
15:96657832:T:G	50	100	0.99	0.262
15:96658186:C:T	50	96	0.91	0.4713
15:96658502:A:G	50	100	0.99	0.08515
15:96658603:T:C	50	100	1	0.04793
15:96658647:G:A	50	100	1	0.0463
15:96658793:T:C	49	100	1	0.04993
15:96659024:G:C	50	98	1	0.1757
15:96659076:A:G	50	98	1	0.1756
15:96659645:A:T	50	90	0.87	0.06681
15:96659661:T:A	50	98	0.99	0.1222
15:96659900:T:C	50	100	1	0.04793
15:96659999:G:A	50	100	1	0.01089
15:96660062:C:G	50	100	0.99	0.08588
15:96660175:T:C	50	98	1	0.1756
15:96660423:A:G	50	100	0.99	0.1338
15:96660446:A:G	50	100	0.99	0.1338
15:96660579:G:C	50	100	1	0.01089
15:96660834:A:G	50	100	1	0.02487
15:96661009:C:T	50	100	1	0.01089
15:96661473:T:C	50	100	0.95	0.03123
15:96662273:A:T	50	100	1	0.1752
15:96662379:C:T	50	100	1	0.2616
15:96662531:C:T	50	100	0.99	0.01107
15:96662911:G:A	50	100	1	0.2616
15:96663351:A:C	50	98	1	0.1805
15:96663527:C:T	50	100	1	0.2642
15:96664187:C:T	50	96	0.92	0.03558
15:96664314:C:T	50	100	1	0.05084
15:96664475:G:A	50	100	1	0.01253
15:96664534:T:G	50	100	1	0.2529
15:96664764:T:A	50	100	1	0.1046
15:96664808:A:C	50	100	1	0.05265
15:96665103:G:A	50	100	1	0.05519
15:96665165:C:T	50	100	1	0.1046
15:96665537:G:C	50	98	1	0.08297
15:96666473:G:A	50	100	0.9	0.01906
15:96666691:G:A	50	98	1	0.0679
15:96666692:C:T	50	98	1	0.0679
15:96666786:A:T	50	100	1	0.06772
15:96666789:C:T	50	100	1	0.06772
15:96666938:T:C	50	100	1	0.2516
15:96666939:G:A	50	100	0.99	0.07371
15:96667053:C:A	50	100	1	0.05955
15:96667071:G:A	50	100	1	0.07371
15:96667072:G:T	50	100	1	0.07371
15:96667274:G:T	50	100	1	0.2609
15:96667474:A:G	50	100	0.98	0.104
15:96667676:T:G	50	100	1	0.2496
15:96667725:C:T	50	100	0.99	0.2489
15:96667927:T:A	50	98	0.99	0.2489
15:96668332:T:C	42	95.2	0.96	0.1044
15:96670178:T:C	50	100	1	0.06536
15:96670276:A:G	50	100	0.98	0.2507
15:96670568:G:A	50	100	0.98	0.07534
15:96670933:C:G	50	100	1	0.04793
15:96671449:G:A	50	100	1	0.04811
15:96671735:C:T	50	100	0.97	0.07498
15:96671966:A:G	50	100	0.96	0.2502
15:96672045:C:A	50	100	0.96	0.2389
15:96672705:A:C	50	100	0.98	0.04829
15:96672711:C:A	50	100	0.6	0.01344
15:96673599:G:A	50	100	0.88	0.07153
15:96673948:G:A	50	100	0.95	0.07407
15:96674308:G:A	50	100	0.93	0.06046
15:96675366:A:C	50	98	0.86	0.01489
15:96675528:T:C	50	94	0.89	0.3577
15:96676363:G:A	50	80	0.77	0.4599
15:96676628:G:A	50	96	0.89	0.2288
15:96678316:C:T	50	100	0.92	0.2578
15:96678368:C:G	50	94	0.86	0.07171
15:96678651:T:C	50	100	0.8	0.01616
15:96678822:C:G	50	100	0.93	0.04267
15:96679270:A:G	50	100	0.95	0.2389
15:96679376:T:C	50	100	0.96	0.04212
15:96680063:T:C	50	100	0.89	0.04847
15:96680069:T:C	50	100	0.87	0.01688
15:96680802:T:A	50	96	0.94	0.2631
15:96681357:C:T	50	100	0.94	0.2342
15:96681531:C:A	50	96	0.93	0.1688
15:96681570:G:A	50	98	0.95	0.2607
15:96681631:T:A	50	100	0.99	0.01144
15:96681977:G:A	50	100	0.99	0.01017
15:96682275:C:T	50	100	0.94	0.01471
15:96682531:T:C	50	100	0.98	0.2128
15:96682879:T:C	50	100	0.98	0.2435
15:96682995:C:T	50	100	0.98	0.2573
15:96683097:G:A	50	100	0.98	0.2573
15:96683332:C:T	50	100	0.98	0.2574
15:96684319:A:G	50	100	0.99	0.1118
15:96684414:C:T	50	100	0.98	0.2627
15:96684416:G:A	50	100	0.81	0.02887
15:96685111:G:A	50	100	0.99	0.04212
15:96685423:A:C	50	100	0.89	0.01398
15:96685502:A:G	50	100	0.89	0.01398
15:96685734:C:T	50	100	1	0.01561
15:96686094:A:G	50	100	0.99	0.2338
15:96686289:A:G	50	100	0.99	0.04212
15:96686579:G:A	50	100	0.97	0.2629
15:96686649:G:T	50	100	0.78	0.0285
15:96687024:G:A	50	100	0.99	0.01816
15:96687053:T:A	50	100	0.99	0.01997
15:96687534:T:C	50	100	0.95	0.03377
15:96687717:C:G	50	100	0.94	0.01416
15:96687930:G:A	49	100	0.88	0.03105
15:96688319:A:G	50	100	0.97	0.1066
15:96688365:G:C	50	100	0.96	0.2436
15:96688409:A:G	50	100	0.98	0.1189
15:96688935:A:G	50	100	0.97	0.1069
15:96689287:G:C	50	100	0.99	0.1069
15:96689317:G:T	50	100	0.94	0.01416
15:96689931:G:A	50	96	0.82	0.3604
15:96690161:G:A	50	100	0.99	0.01162
15:96690169:G:C	50	100	0.99	0.1273
15:96690625:A:G	50	100	0.8	0.02905
15:96690888:C:T	50	98	0.76	0.03322
15:96690969:A:G	50	100	0.98	0.1275
15:96691002:C:G	50	100	0.97	0.07298
15:96691086:C:A	50	100	0.94	0.01216
15:96691148:A:G	50	100	1	0.1402
15:96691433:C:T	50	94	0.83	0.3617
15:96691762:A:G	50	100	0.99	0.01235
15:96691801:A:G	50	100	0.94	0.01416
15:96692707:C:T	38	94.7	0.95	0.246
15:96692768:T:C	23	91.3	0.79	0.05483
15:96693314:G:A	50	100	0.93	0.01398
15:96693475:C:G	50	100	0.94	0.06481
15:96693885:A:G	50	100	0.95	0.03123
15:96694276:G:T	50	100	0.92	0.01634
15:96694623:G:C	50	100	0.98	0.1115
15:96694763:C:T	50	98	0.99	0.01162
15:96695186:C:T	50	100	0.93	0.01779
15:96695389:C:T	50	100	0.97	0.01416
15:96696117:A:G	50	100	0.97	0.1338
15:96696165:C:T	50	98	0.97	0.2549
15:96696297:G:T	50	100	0.96	0.01416
15:96696896:G:A	50	100	0.96	0.01416
15:96697062:A:G	50	100	0.96	0.04357
15:96698546:A:T	50	98	0.92	0.01707
15:96698858:G:A	50	100	0.67	0.02179
15:96699212:A:G	50	98	0.99	0.08696
15:96699736:C:T	50	90	0.81	0.1095
15:96699738:T:C	50	100	0.95	0.02397
15:96699853:T:G	50	100	0.98	0.01489
15:96700139:G:C	50	100	0.94	0.01398
15:96701471:A:G	50	100	0.94	0.01434
15:96701550:C:T	50	100	0.9	0.02052
15:96701674:A:G	50	100	0.88	0.0138
15:96702116:G:A	50	100	0.97	0.0443
15:96703113:T:G	50	100	0.97	0.04285
15:96703155:G:A	50	92	0.79	0.1097
15:96703440:G:A	50	96	0.88	0.195
15:96703584:T:C	50	100	0.98	0.03976
15:96703721:C:T	50	100	0.99	0.04357
15:96703784:C:G	50	100	0.96	0.1645
15:96704264:A:G	50	100	0.98	0.2502
15:96704763:C:T	50	100	0.99	0.2553
15:96704873:C:T	50	98	1	0.1304
15:96704910:C:A	50	98	0.69	0.0207
15:96705513:C:G	50	98	1	0.124
15:96705714:T:C	50	100	1	0.0216
15:96706176:C:T	50	98	0.99	0.1218
15:96706220:A:G	50	100	0.98	0.01489
15:96706472:C:T	50	100	1	0.2554
15:96706902:A:G	50	96	0.7	0.01797
15:96707068:C:T	50	98	1	0.07807
15:96707806:C:T	50	100	1	0.2458
15:96707821:A:C	50	98	1	0.2458
15:96708251:C:T	50	100	1	0.04394
15:96708390:T:G	50	98	0.98	0.08243
15:96709304:T:G	50	98	0.98	0.09259
15:96709522:G:A	50	98	1	0.04611
15:96709700:G:T	50	98	0.98	0.09259
15:96710004:C:T	50	100	0.99	0.04394
15:96710174:A:G	50	100	1	0.2382
15:96710198:T:G	50	98	1	0.1298
15:96710251:T:C	50	98	1	0.05556
15:96710519:C:T	50	98	1	0.1229
15:96710591:G:C	50	100	1	0.2554
15:96710860:T:G	50	98	1	0.1398
15:96711280:A:G	50	96	0.66	0.0187
15:96712326:C:T	50	100	0.99	0.2562
15:96712328:G:T	50	100	0.98	0.01362
15:96712430:G:A	50	100	0.92	0.02142
15:96712469:A:C	50	100	1	0.02197
15:96712723:C:G	50	100	0.99	0.04611
15:96713002:C:A	50	100	0.99	0.04484
15:96713021:G:C	50	100	0.99	0.04611
15:96713101:C:T	50	100	0.99	0.04611
15:96713231:G:T	50	94	0.71	0.04031
15:96713462:C:T	50	100	0.99	0.04412
15:96714095:A:G	50	100	0.98	0.2569
15:96714343:A:T	50	98	1	0.1396
15:96714656:G:A	50	100	0.99	0.04339
15:96715403:A:G	50	100	0.96	0.04394
15:96715684:T:C	50	100	0.98	0.02015
15:96716755:T:C	50	94	0.92	0.04611
15:96716901:T:C	50	94	0.98	0.1242
15:96717961:G:A	50	100	0.99	0.04212
15:96718128:C:G	50	94	0.96	0.2702
15:96718613:A:G	43	100	0.91	0.01489
15:96718847:C:A	50	94	0.94	0.2611
15:96719091:G:A	50	100	0.93	0.01253
15:96719197:T:G	50	94	0.89	0.1184
15:96719488:T:C	50	100	0.92	0.01471
15:96720102:T:C	50	100	0.73	0.08043
15:96720420:G:A	50	100	0.64	0.02324
15:96720633:A:G	50	92	0.69	0.1654
15:96720720:T:C	50	100	0.71	0.01943
15:96721391:G:T	50	100	0.71	0.01489
15:96721696:A:G	50	96	0.67	0.04285
15:96721887:G:C	50	96	0.69	0.03903
15:96722792:A:G	50	92	0.66	0.01162
15:96723169:T:G	50	86	0.69	0.1146
15:96724026:T:C	50	94	0.67	0.02941
15:96724068:A:G	50	94	0.65	0.02106
15:96724145:G:A	50	98	0.7	0.02433
15:96724498:C:T	50	98	0.71	0.03268
15:96724901:A:G	50	100	0.75	0.09423
15:96724908:G:C	50	96	0.71	0.01707
15:96725488:A:G	50	94	0.9	0.1449
15:96726048:T:G	50	96	0.8	0.01834
15:96726144:G:A	50	100	0.88	0.03903
15:96726551:T:A	50	98	0.87	0.1362
15:96726638:G:A	50	94	0.85	0.2229
15:96726966:G:A	50	98	0.88	0.1423
15:96727099:C:G	50	98	0.89	0.09622
15:96727100:G:T	50	100	0.9	0.1117
15:96727364:A:G	50	100	0.88	0.09405
15:96727431:A:T	50	100	0.91	0.02197
15:96728905:A:G	50	100	0.92	0.02179
15:96729464:A:G	50	100	0.89	0.09967
15:96729674:C:A	50	98	0.95	0.02215
15:96729948:A:G	50	100	0.91	0.03686
15:96730011:G:A	50	100	0.82	0.01398
15:96730570:G:A	50	98	0.9	0.1438
15:96730758:A:G	50	98	0.9	0.1051
15:96730890:G:A	50	98	0.91	0.144
15:96731113:G:T	50	100	0.78	0.03486
15:96732159:T:C	50	94	0.95	0.3132
15:96732295:A:G	50	100	0.7	0.01362
15:96732602:G:A	50	100	0.93	0.0325
15:96733721:G:A	50	100	0.93	0.03159
15:96733757:T:C	50	96	0.95	0.1494
15:96734260:G:A	50	98	0.94	0.2496
15:96734402:G:A	50	96	0.94	0.3415
15:96734413:A:C	50	98	0.85	0.01489
15:96734808:T:C	50	100	0.94	0.06282
15:96735048:A:G	50	100	0.95	0.06137
15:96735307:T:C	50	100	0.91	0.04121
15:96735534:G:A	50	96	0.96	0.1512
15:96735592:A:C	50	98	0.94	0.3787
15:96736402:G:A	50	98	0.93	0.1046
15:96736580:A:T	50	100	0.94	0.08733
15:96736726:G:A	50	98	0.79	0.01888
15:96737188:G:A	50	96	0.96	0.2696
15:96737308:G:A	50	96	0.96	0.27
15:96737511:G:A	50	100	0.89	0.01071
15:96737772:C:T	50	100	0.89	0.01035
15:96737924:C:G	50	86	0.94	0.3488
15:96737932:C:T	49	85.7	0.95	0.2603
15:96738133:G:A	50	100	0.94	0.04702
15:96738152:G:A	50	100	0.94	0.04702
15:96738214:C:T	50	98	0.95	0.06009
15:96739123:C:T	50	96	0.96	0.146
15:96739342:T:C	50	98	0.88	0.03304
15:96739467:T:C	50	100	0.95	0.06064
15:96739568:C:G	50	100	0.8	0.02614
15:96739675:C:T	50	100	0.95	0.2745
15:96739705:T:C	50	100	0.9	0.01071
15:96739862:G:T	50	100	0.95	0.2298
15:96740181:C:T	50	100	0.91	0.01071
15:96740206:C:T	50	98	0.96	0.2869
15:96740490:G:A	50	100	0.82	0.0187
15:96740912:T:A	50	98	0.94	0.4512
15:96741280:G:A	50	98	0.96	0.2872
15:96742017:G:A	50	100	0.91	0.01071
15:96742579:G:T	50	100	0.91	0.05864
15:96742744:G:A	50	100	0.92	0.04103
15:96743005:C:T	50	98	0.96	0.2055
15:96743240:G:A	50	100	0.96	0.03577
15:96744175:G:A	50	98	0.98	0.2874
15:96744337:C:G	50	98	0.97	0.3451
15:96745161:C:T	50	100	0.99	0.01216
15:96745225:G:A	50	96	0.98	0.1383
15:96745398:A:G	50	98	0.98	0.1554
15:96745581:A:C	50	98	0.97	0.3998
15:96745751:G:C	50	98	0.97	0.1558
15:96746087:G:A	50	100	1	0.01053
15:96746405:C:T	50	100	0.96	0.1803
15:96746764:C:T	50	100	0.92	0.03304
15:96747562:A:G	50	100	0.9	0.01144
15:96747945:G:C	50	100	0.98	0.4924
15:96748500:G:A	50	100	0.98	0.3457
15:96748534:A:T	50	100	0.82	0.01924
15:96749457:G:A	50	100	0.96	0.07026
15:96749646:G:A	50	100	0.81	0.01707
15:96749820:A:G	50	100	0.95	0.244
15:96750117:A:G	50	100	1	0.03613
15:96750695:A:G	50	100	0.98	0.1585
15:96750868:G:A	50	100	0.98	0.1585
15:96750982:G:A	50	100	0.9	0.01961
15:96751003:T:G	50	100	0.99	0.1273
15:96751205:G:A	50	98	0.97	0.1745
15:96751489:T:A	50	100	0.98	0.1605
15:96752454:T:C	50	100	0.99	0.1075
15:96752848:A:C	50	100	0.97	0.1875
15:96752997:A:G	50	100	0.96	0.02233
15:96753173:A:C	50	100	0.99	0.1271
15:96753772:C:T	50	100	1	0.03613
15:96754191:G:T	47	100	0.97	0.08569
15:96754447:C:G	50	100	0.98	0.1618
15:96754643:G:T	49	100	0.9	0.03086
15:96755114:G:A	50	100	0.98	0.1334
15:96755216:T:G	50	100	0.98	0.1609
15:96755532:C:T	50	100	0.99	0.03341
15:96755770:A:G	50	100	1	0.01452
15:96757410:A:G	50	100	1	0.03631
15:96757638:A:G	50	100	0.98	0.1812
15:96757708:A:C	50	100	1	0.03649
15:96757965:C:T	50	100	0.98	0.4617
15:96758048:T:C	50	100	1	0.03649
15:96758255:C:T	50	100	0.92	0.01452
15:96758300:C:T	50	100	1	0.01416
15:96758333:C:T	50	100	0.96	0.1897
15:96758447:C:G	50	100	0.96	0.07008
15:96758549:A:G	50	100	1	0.1265
15:96758767:G:A	50	100	1	0.03214
15:96759037:C:T	50	100	0.9	0.01979
15:96759404:T:A	50	100	0.99	0.4317
15:96759446:G:A	50	100	0.99	0.4319
15:96759660:C:T	50	100	0.84	0.01688
15:96759685:A:G	50	100	0.99	0.1255
15:96759832:C:T	50	100	0.99	0.01053
15:96759939:A:T	50	100	0.98	0.2602
15:96760134:C:T	50	100	0.99	0.03341
15:96760239:C:T	50	100	0.9	0.01997
15:96760255:C:T	50	98	0.95	0.03377
15:96760293:A:G	50	100	0.98	0.3401
15:96760647:G:T	50	100	0.98	0.26
15:96761158:A:G	50	100	1	0.01416
15:96762015:G:T	50	100	0.99	0.03359
15:96762309:G:A	50	100	0.98	0.4568
15:96762646:C:A	50	100	0.98	0.1256
15:96762684:C:A	50	100	1	0.01416
15:96763167:G:C	50	100	0.98	0.2166
15:96763284:C:G	50	100	0.98	0.217
15:96764245:A:G	50	100	0.95	0.01743
15:96764277:T:G	50	100	0.98	0.1064
15:96764690:A:C	50	96	0.9	0.1309
15:96764791:A:T	50	100	0.93	0.443
15:96765100:A:T	50	98	0.97	0.122
15:96765268:A:G	50	100	0.97	0.04611
15:96765293:C:T	50	100	0.98	0.02977
15:96765358:T:C	50	100	0.94	0.08388
15:96765772:A:G	50	100	0.94	0.08388
15:96765790:T:A	50	100	0.86	0.02088
15:96766581:G:A	50	100	0.91	0.07716
15:96766669:A:G	50	100	1	0.0158
15:96767020:G:A	50	100	1	0.03105
15:96767263:T:C	50	100	0.9	0.04793
15:96767504:A:T	50	100	0.99	0.02269
15:96767638:C:T	50	100	1	0.03105
15:96767764:A:G	50	100	1	0.0158
15:96768061:G:A	50	100	0.99	0.04067
15:96768338:T:C	50	100	1	0.03123
15:96768403:C:T	50	100	1	0.01489
15:96768698:C:T	50	100	0.98	0.4357
15:96768772:G:A	50	100	0.99	0.3226
15:96768820:T:C	50	100	0.99	0.2153
15:96769000:T:C	50	100	0.99	0.3224
15:96769069:C:A	50	100	0.99	0.3228
15:96769091:A:T	50	100	0.96	0.02651
15:96769339:G:C	50	100	1	0.0443
15:96769385:A:G	50	100	0.96	0.12
15:96769416:T:C	50	100	0.98	0.4428
15:96769555:G:T	50	100	0.98	0.04993
15:96769877:T:C	50	98	0.83	0.03849
15:96769892:G:A	50	100	0.98	0.3813
15:96770048:A:T	50	100	0.98	0.3814
15:96770163:T:C	50	100	0.99	0.3813
15:96770169:C:T	50	100	0.99	0.3813
15:96770353:A:T	50	100	0.98	0.3813
15:96770425:G:A	50	100	0.98	0.3814
15:96770471:T:A	50	100	0.98	0.3813
15:96770530:C:A	50	100	0.98	0.3814
15:96770630:C:T	50	100	1	0.01507
15:96770737:G:A	50	100	0.97	0.1258
15:96770767:A:T	50	100	0.98	0.02669
15:96770768:A:C	50	100	0.98	0.02669
15:96770800:C:T	50	100	0.99	0.3816
15:96770809:C:T	50	100	0.99	0.3816
15:96770824:A:T	50	100	0.99	0.3816
15:96771056:A:G	50	100	0.98	0.3816
15:96771093:C:G	50	100	0.98	0.382
15:96771240:G:A	50	100	1	0.01162
15:96771597:G:A	50	100	1	0.01162
15:96771608:T:G	49	98	0.9	0.01089
15:96771615:G:T	50	78	0.83	0.1747
15:96771620:G:T	50	90	0.78	0.06463
15:96771625:G:T	50	90	0.75	0.06137
15:96771630:G:T	49	93.9	0.73	0.06518
15:96771635:G:T	48	95.8	0.69	0.03068
15:96771641:G:T	50	92	0.88	0.1859
15:96771685:C:T	49	95.9	0.98	0.2658
15:96771740:G:A	50	100	0.99	0.4076
15:96771795:A:C	50	100	0.98	0.2985
15:96772391:C:T	50	100	0.99	0.1184
15:96772578:C:T	50	100	1	0.03268
15:96772725:T:C	50	100	0.99	0.2908
15:96772759:C:T	50	100	0.98	0.0768
15:96772835:T:C	50	98	0.99	0.421
15:96772838:T:C	50	100	1	0.02959
15:96773118:G:T	50	100	0.99	0.4098
15:96773122:A:G	50	100	0.99	0.2569
15:96773189:C:T	50	100	0.99	0.4099
15:96773247:C:T	50	100	1	0.1327
15:96773277:C:T	50	100	1	0.1334
15:96773281:A:G	50	100	0.92	0.02596
15:96773593:A:T	50	100	1	0.2618
15:96773664:G:C	50	100	0.99	0.03286
15:96773993:T:C	50	100	0.99	0.118
15:96774024:T:A	50	100	0.99	0.1403
15:96774438:T:G	50	100	0.99	0.01852
15:96774584:T:G	50	100	0.99	0.408
15:96774684:G:A	50	96	0.99	0.05792
15:96774712:C:A	50	100	0.97	0.4884
15:96774842:A:T	50	92	0.95	0.3157
15:96774844:A:T	50	100	0.91	0.301
15:96774942:T:A	50	100	0.98	0.1498
15:96775083:T:C	50	100	0.98	0.04158
15:96775441:C:T	50	100	0.99	0.2685
15:96775580:C:T	50	100	0.99	0.03268
15:96775637:C:T	50	100	0.99	0.4519
15:96775814:G:C	49	100	0.98	0.4828
15:96776053:G:C	50	100	0.98	0.07716
15:96776140:C:T	50	100	0.99	0.04593
15:96777917:G:A	50	100	1	0.01198
15:96778157:C:G	50	98	0.98	0.232
15:96778221:T:C	50	98	0.98	0.2983
15:96778804:A:G	50	100	0.62	0.01126
15:96778848:C:T	50	100	0.98	0.02687
15:96778853:C:T	50	100	1	0.01434
15:96778918:C:T	50	100	0.98	0.02651
15:96779275:G:A	50	100	0.96	0.04248
15:96779477:G:C	50	100	0.97	0.09622
15:96779494:G:T	50	100	0.96	0.1992
15:96779713:A:G	50	100	0.96	0.35
15:96779714:T:C	50	100	0.96	0.3493
15:96779729:A:G	50	100	0.97	0.1111
15:96779995:T:G	50	96	0.92	0.1374
15:96780125:G:A	50	100	1	0.01434
15:96780179:G:A	50	100	0.89	0.01816
15:96780241:A:T	50	100	0.97	0.02524
15:96780409:A:G	49	100	0.96	0.4757
15:96780656:T:C	50	100	0.97	0.05701
15:96780764:A:G	50	100	0.96	0.05701
15:96780926:G:A	50	100	0.98	0.02542
15:96781344:G:A	50	98	0.96	0.3667
15:96781445:C:T	50	100	0.95	0.2282
15:96781735:A:G	50	98	0.99	0.04339
15:96781888:G:A	50	98	0.95	0.2291
15:96781967:G:T	50	98	0.94	0.1854
15:96782355:A:G	50	100	0.99	0.01017
15:96782628:C:A	50	94	0.91	0.3036
15:96782642:T:C	50	96	0.93	0.2144
15:96782781:T:A	50	100	0.82	0.06354
15:96782964:T:C	50	100	0.94	0.4232
15:96783398:C:T	50	100	0.92	0.03522
15:96783518:G:T	50	100	0.93	0.4061
15:96783865:T:G	50	100	0.93	0.01652
15:96783910:A:G	50	100	1	0.01543
15:96784163:C:T	50	98	0.97	0.118
15:96784444:C:G	50	98	0.94	0.02723
15:96784823:C:T	50	94	0.95	0.3479
15:96784844:G:T	50	100	0.96	0.02124
15:96785288:G:C	50	98	0.96	0.3373
15:96785636:T:G	50	90	0.91	0.2976
15:96785648:G:T	50	96	0.95	0.1068
15:96786059:C:A	50	98	0.96	0.06518
15:96786536:T:C	50	100	0.99	0.06572
15:96786763:C:T	49	100	0.83	0.01107
15:96787016:A:G	50	100	0.99	0.06445
15:96787329:A:G	50	100	0.96	0.1175
15:96787358:G:A	50	100	0.96	0.1198
15:96787590:A:T	50	94	0.78	0.03068
15:96787860:T:C	50	98	0.97	0.161
15:96788233:C:A	50	100	0.97	0.1523
15:96788478:G:A	50	100	0.98	0.1808
15:96788485:A:G	50	100	0.97	0.1883
15:96789084:G:A	50	100	0.95	0.05283
15:96789486:C:T	50	100	0.99	0.03686
15:96789505:G:T	50	98	0.97	0.1641
15:96789556:T:C	50	100	0.9	0.01398
15:96789674:T:C	50	98	0.72	0.0187
15:96790123:T:C	50	100	0.98	0.01162
15:96790580:G:A	50	100	0.98	0.291
15:96791353:A:G	50	100	0.96	0.09985
15:96791381:C:A	50	100	0.99	0.06754
15:96791429:G:A	50	100	0.97	0.1895
15:96791708:A:G	50	100	0.99	0.01416
15:96791878:T:A	50	100	0.97	0.02197
15:96792444:C:A	50	98	0.99	0.2631
15:96792847:A:G	50	100	0.92	0.01053
15:96793366:G:A	50	100	0.95	0.05283
15:96793487:A:T	50	100	0.95	0.05283
15:96793906:T:C	50	92	0.9	0.04012
15:96793929:C:T	50	100	0.93	0.01598
15:96794273:C:G	50	100	0.93	0.01598
15:96794275:A:G	50	100	0.98	0.01344
15:96794501:C:A	50	100	0.98	0.01416
15:96794543:A:G	50	100	0.98	0.2502
15:96795289:T:C	50	100	1	0.09405
15:96795424:C:T	50	100	0.99	0.1095
15:96795463:G:A	50	100	1	0.0118
15:96795538:A:G	50	100	0.97	0.01489
15:96795716:C:A	50	98	0.98	0.4577
15:96795741:C:A	50	100	0.97	0.09985
15:96795863:T:C	50	100	0.98	0.01362
15:96795935:A:C	50	100	1	0.09386
15:96796264:C:T	50	100	0.98	0.1836
15:96796527:A:G	50	100	0.92	0.01071
15:96796582:G:C	50	98	0.98	0.1086
15:96796910:C:T	50	100	0.98	0.152
15:96797128:G:A	50	100	0.97	0.01017
15:96797433:A:G	50	98	0.97	0.2081
15:96797502:A:C	50	100	1	0.09459
15:96797615:T:G	50	100	0.98	0.1732
15:96797743:T:G	50	100	0.98	0.1385
15:96797755:C:A	50	100	0.99	0.3145
15:96798012:G:A	50	100	0.99	0.3143
15:96798295:A:G	50	100	0.97	0.01543
15:96798786:C:T	50	100	1	0.09477
15:96798845:A:G	50	100	0.96	0.02796
15:96798877:C:G	50	100	1	0.09459
15:96799138:C:G	50	98	0.99	0.2671
15:96799156:G:C	50	98	0.97	0.1523
15:96799492:T:A	50	100	0.97	0.06699
15:96800094:G:A	50	100	1	0.09495
15:96800335:C:G	50	100	1	0.09495
15:96800709:C:G	50	98	0.99	0.1721
15:96800815:T:A	50	96	0.98	0.1616
15:96800830:T:C	50	100	1	0.09495
15:96800914:T:C	50	100	0.97	0.1518
15:96801046:C:A	50	100	0.98	0.1291
15:96801283:T:A	50	100	0.99	0.09023
15:96801325:C:T	50	100	0.99	0.09223
15:96801690:A:G	50	100	1	0.01216
15:96801729:G:A	50	100	0.99	0.03177
15:96801773:G:A	50	100	0.94	0.05719
15:96802082:A:G	50	100	0.94	0.05192
15:96802620:A:T	50	100	0.97	0.1692
15:96802656:C:T	50	100	0.96	0.01071
15:96802871:C:G	50	100	0.94	0.0276
15:96803448:C:A	50	100	0.99	0.02088
15:96804402:C:T	50	100	0.96	0.1983
15:96804672:G:A	50	100	0.98	0.04285
15:96805422:C:T	50	100	1	0.05792
15:96806342:C:G	50	98	0.99	0.0719
15:96806680:C:A	50	100	0.97	0.3526
15:96806725:T:C	50	100	0.96	0.02977
15:96806743:C:A	50	98	0.97	0.1823
15:96806878:T:C	50	98	0.99	0.1914
15:96806914:G:C	50	100	0.97	0.05664
15:96806984:T:C	50	100	0.96	0.3034
15:96807034:T:C	50	100	0.97	0.3638
15:96807036:C:T	50	100	0.97	0.3638
15:96807059:C:G	50	98	0.98	0.0492
15:96807368:T:C	50	100	0.94	0.2573
15:96807395:G:T	50	100	0.94	0.05156
15:96807647:G:A	50	98	0.97	0.2424
15:96807667:T:A	50	100	0.94	0.05247
15:96807769:G:A	50	98	0.99	0.1206
15:96807955:A:G	50	100	0.85	0.02796
15:96808075:G:A	50	100	0.99	0.01561
15:96808775:C:T	50	100	0.97	0.01325
15:96808815:C:T	50	100	0.95	0.04121
15:96808828:T:C	50	100	1	0.0118
15:96808870:C:T	50	100	1	0.01035
15:96809121:G:T	50	100	1	0.02832
15:96809161:A:G	50	100	0.97	0.4575
15:96809563:G:A	50	100	1	0.02832
15:96809846:A:C	50	98	0.97	0.3531
15:96810128:T:C	50	100	0.99	0.1498
15:96810176:C:T	50	100	0.98	0.1489
15:96810441:A:T	50	100	0.97	0.2663
15:96810546:G:C	50	100	0.99	0.1431
15:96810628:C:T	50	100	0.95	0.04121
15:96810662:T:C	50	98	0.99	0.15
15:96810748:C:G	50	100	0.93	0.04139
15:96810777:T:G	50	100	0.96	0.02251
15:96810863:C:T	50	100	0.94	0.01053
15:96810893:G:A	50	100	1	0.1356
15:96810912:A:C	50	100	0.96	0.264
15:96811012:A:C	50	100	1	0.1356
15:96811150:G:A	50	100	0.91	0.04103
15:96811288:A:T	50	100	0.98	0.305
15:96811520:A:G	50	100	0.99	0.1545
15:96811589:T:A	50	100	0.98	0.2643
15:96811590:A:G	50	100	1	0.0276
15:96813118:G:A	50	100	0.99	0.01797
15:96813333:G:T	50	100	0.95	0.01797
15:96813430:C:T	50	100	0.89	0.02887
15:96813544:A:G	50	100	0.98	0.4228
15:96813940:T:C	50	98	0.82	0.03867
15:96814214:C:G	50	100	0.99	0.09259
15:96814290:A:G	50	100	0.94	0.04412
15:96814337:T:C	50	100	1	0.01961
15:96814461:G:A	50	100	0.94	0.04466
15:96814522:G:T	50	98	1	0.1213
15:96814714:A:T	50	100	0.99	0.1117
15:96814740:A:G	50	100	1	0.01961
15:96814741:C:A	50	100	1	0.01961
15:96814837:C:T	50	100	0.99	0.3956
15:96814909:C:T	50	100	1	0.01961
15:96815204:G:C	50	100	0.99	0.1117
15:96815699:A:C	50	100	1	0.01961
15:96816030:C:G	50	100	1	0.1371
15:96816124:T:A	50	100	1	0.01797
15:96816143:C:T	50	100	1	0.01797
15:96816184:C:T	50	98	0.94	0.04085
15:96816511:A:C	50	100	1	0.01797
15:96816719:A:G	50	100	1	0.1402
15:96816870:G:A	50	100	1	0.02142
15:96817038:C:T	50	100	0.98	0.03486
15:96817273:A:C	50	100	0.99	0.3951
15:96817280:T:C	50	100	1	0.01779
15:96817576:C:T	50	100	0.95	0.05392
15:96817685:C:G	50	100	1	0.01779
15:96817769:C:T	50	100	1	0.01779
15:96817908:A:G	50	100	0.94	0.04412
15:96818189:G:A	50	100	0.97	0.02959
15:96818291:C:T	50	100	0.97	0.04902
15:96818450:T:C	50	100	0.98	0.03359
15:96818747:G:T	50	100	1	0.01924
15:96819243:A:G	50	100	0.97	0.01543
15:96819366:G:A	50	100	0.99	0.3942
15:96819502:A:G	50	100	1	0.01924
15:96819536:G:C	50	96	0.92	0.1993
15:96819727:T:G	50	98	1	0.1376
15:96819780:C:T	50	100	0.9	0.02814
15:96819864:G:A	50	100	1	0.01924
15:96820423:T:C	50	100	0.98	0.02215
15:96820772:G:A	50	100	0.99	0.394
15:96820797:G:A	50	98	0.99	0.1211
15:96821207:T:G	50	100	1	0.01943
15:96821392:T:G	50	98	0.81	0.03268
15:96821702:T:G	50	100	1	0.01961
15:96821898:G:C	50	100	1	0.01507
15:96822490:A:C	50	100	0.9	0.02814
15:96822502:C:T	50	100	0.98	0.3958
15:96822642:A:C	50	98	1	0.01906
15:96822673:T:C	50	100	1	0.01943
15:96823082:C:A	42	85.7	0.97	0.1398
15:96823233:T:A	50	100	0.96	0.03504
15:96823400:A:G	49	100	0.82	0.0158
15:96823412:A:C	50	100	0.98	0.1088
15:96823517:G:A	50	100	0.84	0.01071
15:96823553:G:A	50	100	0.96	0.03486
15:96823885:T:C	50	100	0.95	0.05973
15:96823947:T:C	50	100	0.99	0.1402
15:96823972:A:G	50	100	1	0.01943
15:96824125:T:C	50	100	1	0.01943
15:96824219:G:T	50	100	1	0.01961
15:96824295:T:A	50	100	1	0.01943
15:96824437:A:G	50	100	1	0.01943
15:96824463:T:C	50	100	0.98	0.396
15:96824543:C:T	50	98	0.99	0.1754
15:96824557:G:A	50	100	1	0.01943
15:96824597:C:A	50	100	1	0.01943
15:96824751:G:A	50	100	1	0.01943
15:96824857:A:G	50	100	1	0.01943
15:96824952:A:G	50	100	1	0.01943
15:96825167:T:C	50	100	1	0.01943
15:96825249:A:G	50	100	1	0.01943
15:96825414:G:C	50	100	1	0.01943
15:96825601:G:A	50	100	1	0.01943
15:96825730:C:A	50	84	0.89	0.2021
15:96825754:C:T	50	100	1	0.01943
15:96825780:T:C	50	100	1	0.01943
15:96825889:C:T	50	98	0.98	0.1211
15:96825942:T:C	50	100	0.98	0.396
15:96825969:C:T	50	100	0.97	0.396
15:96826027:T:C	50	98	0.99	0.175
15:96826033:C:A	50	98	0.98	0.1376
15:96826287:T:C	50	100	0.86	0.02959
15:96826389:G:A	50	98	0.98	0.1376
15:96826489:T:C	50	100	1	0.01943
15:96826697:C:A	50	100	0.97	0.0276
15:96826835:G:C	50	100	0.96	0.0276
15:96826841:A:G	50	100	1	0.01943
15:96826879:T:C	50	100	1	0.01943
15:96827388:G:C	50	100	0.96	0.06137
15:96827435:T:C	50	100	1	0.01943
15:96827550:G:A	50	100	0.99	0.01943
15:96827648:C:T	50	100	1	0.01943
15:96827683:T:G	50	100	1	0.01943
15:96827772:C:G	50	100	1	0.01761
15:96827898:A:G	50	100	1	0.01943
15:96828035:C:A	50	100	1	0.01943
15:96828101:T:C	50	100	1	0.01943
15:96828198:G:A	50	98	0.98	0.2573
15:96828345:G:A	50	100	0.95	0.06173
15:96828363:T:C	50	100	1	0.01961
15:96828487:G:T	50	100	1	0.01961
15:96828571:G:A	50	100	0.99	0.01961
15:96828596:G:A	50	98	0.97	0.1213
15:96828603:A:G	50	100	0.99	0.01943
15:96828656:C:T	50	100	0.99	0.01961
15:96828682:G:A	50	100	0.99	0.01961
15:96828767:T:C	50	100	0.99	0.01961
15:96828834:G:A	50	100	0.9	0.01634
15:96828840:C:T	50	100	0.98	0.01961
15:96828963:G:T	50	100	0.96	0.01089
15:96829063:A:G	50	100	0.93	0.02614
15:96829112:T:C	50	100	0.9	0.01707
15:96829334:G:T	50	96	0.94	0.1923
15:96829922:A:G	50	100	1	0.05428
15:96830222:G:A	50	100	0.98	0.1776
15:96830287:G:A	50	100	1	0.05301
15:96830299:C:T	50	100	0.96	0.132
15:96830355:G:T	50	100	0.97	0.1055
15:96830362:C:T	50	100	0.96	0.4212
15:96830422:C:T	50	100	0.96	0.1365
15:96830522:G:A	50	98	0.94	0.1926
15:96830592:G:A	50	100	1	0.05301
15:96830621:C:T	50	100	0.96	0.02033
15:96830622:A:G	50	100	1	0.05301
15:96830876:G:T	50	100	0.98	0.02996
15:96831162:C:T	50	100	0.98	0.05265
15:96831307:T:C	50	100	0.98	0.05247
15:96831319:T:G	50	100	0.98	0.05247
15:96831823:G:A	50	100	0.99	0.159
15:96832031:T:C	50	100	0.99	0.05247
15:96832035:A:G	50	100	0.99	0.05247
15:96832283:T:A	50	100	0.96	0.1053
15:96832688:G:A	50	100	0.99	0.1071
15:96832845:C:T	50	100	1	0.05011
15:96832865:A:T	50	98	0.94	0.1923
15:96833534:C:T	50	100	0.98	0.05301
15:96833907:C:A	50	100	0.97	0.02052
15:96834088:G:C	50	100	0.98	0.02977
15:96834187:A:G	50	100	0.97	0.1358
15:96834566:G:T	50	100	0.99	0.02033
15:96834610:T:C	50	100	1	0.1594
15:96834810:T:C	50	100	1	0.05301
15:96834811:G:A	50	100	1	0.0532
15:96834930:C:T	50	100	1	0.05283
15:96835104:T:G	50	100	0.93	0.04521
15:96835303:A:G	50	100	1	0.05283
15:96835609:T:C	50	100	1	0.05283
15:96835637:G:A	50	100	1	0.1069
15:96835760:A:G	50	100	0.99	0.05374
15:96836099:G:A	50	100	1	0.06736
15:96836111:T:A	50	100	1	0.02033
15:96836126:C:G	50	100	1	0.05283
15:96836582:C:A	50	100	1	0.05283
15:96836601:G:A	50	100	0.9	0.1462
15:96836613:A:C	50	100	1	0.05283
15:96836739:T:G	50	100	1	0.05283
15:96836756:G:A	50	100	0.99	0.05283
15:96836858:T:G	50	98	0.98	0.4221
15:96836877:A:G	50	100	0.98	0.05029
15:96836941:G:A	50	100	1	0.05374
15:96836983:A:G	50	98	0.98	0.4223
15:96837048:T:C	50	100	1	0.05283
15:96837190:A:G	50	100	1	0.05283
15:96837260:C:A	50	100	1	0.1069
15:96837319:T:C	50	100	1	0.05301
15:96837455:C:A	50	98	0.98	0.4221
15:96837553:G:A	50	100	1	0.1082
15:96837670:C:T	48	100	1	0.1077
15:96837673:T:C	46	97.8	0.97	0.1423
15:96838086:G:A	50	100	0.76	0.02505
15:96838169:G:T	50	100	1	0.05301
15:96838393:G:A	50	100	1	0.05283
15:96838480:T:C	50	100	1	0.06736
15:96838728:G:A	50	100	1	0.05283
15:96838762:G:A	50	100	0.99	0.05029
15:96839068:C:G	50	98	0.88	0.04521
15:96839172:G:A	50	98	0.98	0.4143
15:96839204:A:G	50	100	1	0.05301
15:96839206:G:A	50	100	1	0.1069
15:96839339:G:A	50	100	0.99	0.0532
15:96839363:C:T	50	98	1	0.05338
15:96839662:T:C	50	100	1	0.05283
15:96839890:T:C	50	100	1	0.05283
15:96840134:A:G	50	100	1	0.05283
15:96840342:T:A	50	100	0.97	0.1427
15:96840555:A:T	50	100	0.95	0.1427
15:96840808:G:T	50	100	1	0.05283
15:96841002:A:G	50	100	0.99	0.0532
15:96841006:G:A	50	98	0.98	0.1057
15:96841075:T:C	50	100	1	0.05283
15:96841202:T:C	50	100	1	0.05283
15:96841510:A:G	50	100	1	0.05283
15:96841512:T:C	50	100	1	0.05283
15:96841513:G:A	50	98	0.98	0.4234
15:96841605:C:T	50	100	1	0.05301
15:96841637:G:A	50	100	1	0.1679
15:96841980:A:G	50	96	0.92	0.08715
15:96842014:G:C	50	100	0.98	0.1089
15:96842099:C:G	50	100	0.94	0.05029
15:96842481:T:C	50	100	0.98	0.03032
15:96842786:T:C	50	100	0.94	0.05737
15:96842831:G:A	50	96	0.95	0.4227
15:96842955:G:A	50	98	0.94	0.1296
15:96842970:A:T	50	100	0.96	0.06209
15:96843089:C:T	50	100	0.96	0.05211
15:96843120:C:T	50	100	0.94	0.05973
15:96843304:C:T	50	98	0.84	0.06264
15:96843691:G:A	50	98	0.81	0.04902
15:96844096:C:T	50	100	0.78	0.04648
15:96844239:C:G	50	100	0.62	0.02887
15:96844288:C:T	50	100	0.96	0.02633
15:96844442:G:T	50	90	0.81	0.4592
15:96844478:T:C	50	82	0.76	0.4379
15:96844526:T:C	50	88	0.72	0.126
15:96844527:C:G	50	88	0.74	0.2006
15:96844700:A:C	50	92	0.89	0.39
15:96844738:T:C	50	98	0.9	0.2838
15:96844758:G:C	50	100	0.88	0.02233
15:96844974:C:T	50	98	0.91	0.1211
15:96845130:G:A	50	96	0.98	0.3475
15:96845164:C:A	50	100	0.96	0.2525
15:96845242:A:T	50	100	0.99	0.346
15:96845717:G:A	50	100	0.99	0.3796
15:96845933:C:T	50	100	0.9	0.02741
15:96846107:G:T	50	100	0.99	0.01398
15:96846407:C:T	50	100	0.99	0.2769
15:96846490:A:G	50	100	0.99	0.4354
15:96846912:A:C	50	100	0.99	0.3381
15:96847202:T:A	50	100	0.9	0.01289
15:96847229:T:C	50	100	0.98	0.03268
15:96847394:T:C	50	100	1	0.3744
15:96847471:C:G	50	100	0.9	0.01307
15:96847546:G:A	50	100	1	0.3744
15:96847601:T:C	50	100	0.9	0.01289
15:96847682:C:T	50	100	1	0.3744
15:96847689:A:C	50	100	0.89	0.03086
15:96848038:G:A	50	100	1	0.3707
15:96848249:C:T	50	100	1	0.3709
15:96848472:G:T	50	100	0.99	0.4352
15:96848609:G:A	50	100	0.99	0.4352
15:96848634:A:G	50	100	1	0.3713
15:96848812:T:C	50	100	1	0.3767
15:96849292:T:C	50	100	1	0.38
15:96849323:A:G	50	100	0.99	0.4067
15:96849593:G:A	50	100	0.97	0.01979
15:96849640:C:T	50	100	1	0.3802
15:96849761:G:A	50	100	1	0.378
15:96850226:T:C	50	100	0.99	0.3315
15:96850275:C:T	50	100	1	0.3704
15:96850364:C:T	50	100	1	0.3736
15:96850404:C:T	50	100	0.98	0.2823
15:96850653:T:C	50	100	1	0.3702
15:96850688:C:T	50	100	0.97	0.04303
15:96851148:G:A	50	98	0.92	0.2758
15:96851189:C:G	50	100	0.92	0.08896
15:96851309:C:A	50	96	0.87	0.1353
15:96851375:C:T	50	100	0.9	0.01107
15:96851386:A:C	50	100	0.94	0.3972
15:96851491:C:T	50	94	0.86	0.2119
15:96851514:G:A	50	92	0.94	0.4811
15:96851533:A:G	50	90	0.91	0.3807
15:96851596:A:G	50	96	0.93	0.2832
15:96851741:C:T	50	98	0.96	0.2642
15:96852044:G:C	50	100	0.96	0.04993
15:96852090:C:T	50	100	0.99	0.0187
15:96852154:C:T	50	100	1	0.03214
15:96852330:A:C	50	100	0.99	0.03014
15:96852332:T:C	50	100	1	0.02324
15:96852831:C:G	50	100	0.85	0.01688
15:96852868:G:A	50	100	0.99	0.02996
15:96853302:C:T	50	100	0.99	0.01144
15:96853393:A:G	50	100	0.93	0.0207
15:96853635:G:A	50	100	0.98	0.02052
15:96853647:G:C	50	100	1	0.02306
15:96853782:G:A	49	100	0.98	0.1954
15:96853827:T:C	50	96	1	0.02288
15:96853829:T:C	50	98	1	0.02288
15:96853929:C:T	50	100	0.97	0.1215
15:96854479:T:G	50	100	0.94	0.01198
15:96854571:T:A	50	100	1	0.02306
15:96855011:C:A	50	100	1	0.02306
15:96855147:G:T	50	100	0.98	0.1412
15:96855232:G:A	50	98	0.98	0.3804
15:96855477:T:G	50	100	1	0.02306
15:96856134:T:C	50	100	1	0.02306
15:96856243:A:T	50	100	1	0.02306
15:96856330:C:T	50	98	1	0.02306
15:96856331:G:A	50	100	0.98	0.1216
15:96856429:C:T	50	100	1	0.02306
15:96857228:A:G	50	98	1	0.02324
15:96857479:G:A	50	100	1	0.02306
15:96857928:C:A	50	100	1	0.1961
15:96857992:T:C	50	100	0.98	0.1216
15:96858248:C:T	50	98	1	0.1963
15:96858521:C:T	50	100	0.81	0.0158
15:96858606:C:G	50	100	1	0.01053
15:96859061:A:C	50	100	0.82	0.0167
15:96859132:C:T	50	98	0.9	0.0216
15:96859187:A:G	50	100	0.95	0.01017
15:96859386:T:G	50	100	1	0.01144
15:96859413:C:T	50	100	1	0.1961
15:96859432:T:C	50	98	0.98	0.3809
15:96859495:A:T	50	100	0.95	0.01779
15:96859691:C:T	50	100	0.81	0.0158
15:96859884:A:G	50	100	1	0.2084
15:96859915:G:A	50	100	1	0.02306
15:96859950:A:G	50	100	1	0.2084
15:96860199:C:G	50	100	0.96	0.03903
15:96860397:G:T	50	100	1	0.1854
15:96860471:T:C	50	98	0.99	0.3782
15:96860693:C:T	50	100	1	0.4014
15:96860817:G:A	50	100	1	0.1963
15:96860963:T:C	50	100	0.91	0.1213
15:96861133:C:A	50	98	0.8	0.01144
15:96861139:A:G	50	100	1	0.2195
15:96861151:A:G	50	100	0.99	0.4178
15:96861402:A:G	50	100	1	0.2195
15:96861458:T:C	50	100	0.99	0.4185
15:96861598:A:G	50	100	1	0.2088
15:96861891:C:T	50	100	0.99	0.1705
15:96862623:G:A	50	100	1	0.1964
15:96862625:C:T	50	100	1	0.02306
15:96862806:G:A	50	100	1	0.1964
15:96862915:C:A	50	98	1	0.1959
15:96862989:A:T	48	100	0.99	0.4185
15:96863624:C:T	50	100	1	0.2019
15:96864027:G:A	50	100	0.99	0.2021
15:96864220:C:T	50	100	1	0.01198
15:96864397:A:T	50	100	1	0.2019
15:96864689:C:T	50	100	1	0.01253
15:96864902:T:G	50	100	1	0.2239
15:96865152:G:A	50	100	1	0.2017
15:96865159:C:A	50	100	0.79	0.01126
15:96865317:G:A	50	98	1	0.2017
15:96865493:G:T	50	100	1	0.2019
15:96865649:G:T	50	100	1	0.2012
15:96865874:C:G	50	100	1	0.2017
15:96865950:C:T	50	100	1	0.2017
15:96866099:G:A	50	100	1	0.2017
15:96866140:C:T	50	100	1	0.2021
15:96866167:A:G	50	100	0.99	0.4241
15:96866222:G:T	50	100	1	0.1779
15:96866742:G:A	50	100	0.97	0.01797
15:96866969:A:G	50	100	1	0.2239
15:96866988:C:T	50	100	0.99	0.1668
15:96867292:C:T	50	100	1	0.2017
15:96867549:G:T	50	100	1	0.02288
15:96867805:T:G	50	100	1	0.02288
15:96867819:T:C	50	100	1	0.1625
15:96867905:G:A	50	100	1	0.1993
15:96868112:T:C	50	100	0.99	0.421
15:96868161:C:A	50	100	0.97	0.1186
15:96868171:C:T	50	100	0.97	0.2682
15:96868377:G:A	50	100	1	0.1752
15:96868428:C:G	50	100	1	0.199
15:96868690:T:A	50	100	0.99	0.1988
15:96869464:C:T	50	100	1	0.02288
15:96869618:G:A	50	100	0.97	0.3833
15:96869674:A:T	50	100	1	0.02288
15:96869797:T:C	50	100	0.92	0.1576
15:96870746:G:A	50	100	0.97	0.04412
15:96871460:G:A	50	100	0.94	0.01235
15:96872021:T:C	48	100	1	0.02451
15:96872158:C:T	50	96	0.92	0.333
15:96872170:C:G	50	100	0.97	0.09568
15:96872181:G:A	50	98	0.92	0.3515
15:96872312:A:G	50	94	0.95	0.3637
15:96872368:T:C	50	88	0.95	0.3477
15:96872769:G:T	50	100	0.96	0.1554
15:96872791:C:T	50	98	0.96	0.2992
15:96872879:G:A	50	96	0.95	0.3524
15:96872909:T:C	50	98	0.91	0.1512
15:96872910:G:T	49	98	0.78	0.01198
15:96872985:T:A	50	100	0.91	0.1521
15:96873271:G:A	50	86	0.96	0.1632
15:96873502:T:C	50	98	0.97	0.1786
15:96873537:G:A	50	98	0.93	0.3598
15:96873544:G:C	50	98	0.95	0.1788
15:96873614:G:A	50	86	0.92	0.3644
15:96873699:G:A	47	85.1	0.96	0.1678
15:96873710:T:C	49	89.8	0.96	0.2052
15:96873804:G:A	50	100	0.92	0.0846
15:96873916:G:A	50	94	0.94	0.4998
15:96874160:C:T	49	87.8	0.92	0.3386
15:96874164:T:A	49	89.8	0.92	0.3371
15:96874295:A:C	33	75.8	0.97	0.2716
15:96874302:A:G	34	91.2	0.9	0.1478
15:96874371:A:G	46	97.8	0.98	0.0236
15:96874401:G:T	47	95.7	0.92	0.148
15:96874413:G:A	48	100	0.98	0.03377
15:96874483:A:G	50	98	0.92	0.1456
15:96874514:A:G	50	98	0.92	0.1456
15:96874563:T:G	50	98	0.92	0.1456
15:96874610:G:C	50	94	0.92	0.1452
15:96874660:T:C	50	100	1	0.02197
15:96874662:G:C	50	100	0.96	0.1327
15:96874824:C:T	49	93.9	0.91	0.2594
15:96874825:T:G	49	93.9	0.91	0.2596
15:96874846:G:C	49	95.9	0.97	0.248
15:96874849:T:G	49	100	1	0.02288
15:96874868:A:T	50	100	1	0.01344
15:96874971:G:T	50	86	0.93	0.4172
15:96875002:T:C	49	95.9	0.98	0.171
15:96875028:G:A	50	100	1	0.0138
15:96875327:C:T	50	100	0.98	0.1507
15:96875796:G:A	50	100	0.98	0.1707
15:96875873:C:A	50	100	0.98	0.02142
15:96876555:C:T	50	98	0.98	0.2197
15:96876903:C:T	50	100	0.97	0.1808
15:96877194:G:A	50	100	1	0.02451
15:96877321:C:T	50	100	0.97	0.01507
15:96877404:A:G	50	92	0.98	0.22
15:96877510:G:A	50	100	0.98	0.1176
15:96877531:C:G	50	98	0.98	0.2197
15:96877807:G:A	50	100	0.84	0.05011
15:96878250:A:G	50	100	1	0.05901
15:96878398:G:A	50	100	0.99	0.2153
15:96878733:G:A	50	100	0.97	0.02342
15:96878851:G:C	50	100	0.97	0.01235
15:96879199:T:G	50	98	0.93	0.02015
15:96879440:T:C	50	100	0.93	0.1443
15:96879677:C:T	50	98	0.98	0.459
15:96881192:G:A	50	100	0.92	0.0236
15:96881408:C:G	50	100	1	0.01852
15:96881499:A:C	50	100	0.97	0.1757
15:96882393:T:C	50	100	0.79	0.0285
15:96882489:C:T	50	100	0.97	0.23
15:96882656:T:C	50	98	0.97	0.23
15:96883082:T:C	49	100	0.94	0.08479
15:96883135:G:A	49	100	0.97	0.1754
15:96883633:A:G	50	100	0.85	0.02342
15:96883840:G:C	50	98	0.97	0.217
15:96884004:A:C	50	100	0.84	0.02342
15:96884263:G:T	50	100	0.97	0.1058
15:96884590:T:C	50	100	0.84	0.0236
15:96885826:T:C	50	98	0.97	0.224
15:96885845:C:T	50	100	0.84	0.01235
15:96886079:T:A	50	98	0.97	0.04666
15:96886431:T:G	50	100	0.84	0.0236
15:96886713:G:T	50	100	1	0.02124
15:96887199:C:T	50	100	1	0.02106
15:96887471:C:T	49	100	0.79	0.01344
15:96887547:G:A	50	100	1	0.01235
15:96888011:A:C	50	100	0.99	0.0207
15:96888326:C:T	50	100	0.99	0.0207
15:96888756:A:G	50	100	0.91	0.1362
15:96888847:T:C	50	100	0.95	0.08932
15:96889603:C:T	50	100	0.98	0.02142
15:96890225:A:G	50	100	0.95	0.0906
15:96890445:G:A	50	100	0.89	0.01598
15:96890748:T:G	50	100	0.7	0.02923
15:96890850:G:A	50	100	0.87	0.04466
15:96891042:A:G	50	98	0.95	0.01652
15:96891998:A:G	50	100	1	0.01634
15:96892165:A:G	50	100	0.76	0.01235
15:96892240:C:T	50	100	0.94	0.1373
15:96892322:G:A	50	100	0.65	0.02923
15:96892505:T:C	50	98	0.93	0.01688
15:96892898:G:A	50	100	0.94	0.01997
15:96892948:T:A	50	100	0.78	0.02215
15:96893932:C:T	50	98	0.92	0.146
15:96894190:G:A	50	100	0.94	0.07988
15:96894503:T:C	50	100	0.91	0.01797
15:96894634:C:T	50	100	0.98	0.1598
15:96894646:A:C	50	100	0.9	0.01761
15:96894778:A:G	50	100	0.9	0.01761
15:96895452:A:G	50	100	0.92	0.01797
15:96895617:T:C	50	100	0.96	0.1943
15:96896306:T:C	50	100	0.97	0.1812
15:96896816:G:A	50	100	0.95	0.0167
15:96897017:G:C	50	100	0.96	0.01816
15:96897292:G:T	50	100	0.99	0.1578
15:96897352:T:C	50	100	0.97	0.1848
15:96897443:G:T	50	100	0.96	0.01816
15:96897798:C:T	47	97.9	0.97	0.1547
15:96897947:C:G	50	100	0.99	0.01416
15:96897988:C:T	50	100	0.97	0.3401
15:96898065:T:G	50	100	0.99	0.3744
15:96898416:C:T	45	95.6	0.95	0.07335
15:96899084:G:T	50	100	0.98	0.1643
15:96899277:G:A	50	100	0.99	0.3969
15:96899292:C:T	50	100	0.92	0.01816
15:96899435:G:A	50	100	1	0.158
15:96899438:G:A	50	100	1	0.1581
15:96899462:G:C	50	100	0.97	0.01816
15:96899486:A:G	50	98	0.98	0.3922
15:96899498:A:G	50	100	0.98	0.0216
15:96899580:A:G	50	94	0.65	0.04012
15:96899640:C:A	50	100	1	0.01797
15:96900251:T:A	50	100	1	0.01816
15:96900303:C:A	50	100	1	0.01834
15:96900552:G:A	50	100	1	0.158
15:96900625:G:T	50	100	0.95	0.01797
15:96901205:C:G	50	100	0.97	0.185
15:96901342:T:C	50	100	1	0.01071
15:96901552:T:C	50	100	0.9	0.03994
15:96901948:C:A	50	100	0.94	0.02778
15:96902361:T:G	45	91.1	0.8	0.06954
15:96902363:G:T	44	79.5	0.92	0.1333
15:96902424:G:T	45	93.3	0.62	0.03758
15:96902426:G:T	45	88.9	0.68	0.0512
15:96902428:G:T	45	88.9	0.72	0.05338
15:96902430:G:T	45	88.9	0.71	0.0532
15:96902432:G:T	43	88.4	0.7	0.0541
15:96902698:T:C	50	100	1	0.158
15:96902813:T:C	50	100	1	0.158
15:96902832:A:G	50	100	1	0.158
15:96903112:C:T	50	96	0.98	0.1688
15:96903245:A:G	50	100	1	0.1581
15:96903502:T:C	50	100	1	0.0216
15:96903886:T:C	50	100	1	0.0216
15:96904543:A:G	50	100	1	0.02142
15:96904564:A:G	50	100	1	0.02941
15:96904922:T:C	50	100	0.99	0.07335
15:96905116:G:A	50	100	1	0.01797
15:96905261:G:A	50	100	1	0.02179
15:96905458:C:T	50	100	0.95	0.01779
15:96905485:C:T	50	100	0.99	0.4138
15:96906767:G:A	50	100	0.94	0.02142
15:96906812:G:A	50	100	0.99	0.1879
15:96907016:T:C	50	100	1	0.1785
15:96907343:A:G	50	100	1	0.02142
15:96907387:C:T	50	100	0.8	0.0236
15:96907470:G:A	50	100	1	0.02142
15:96907551:G:A	50	100	0.98	0.1846
15:96907741:T:C	50	98	0.95	0.01779
15:96907808:A:G	50	100	1	0.02142
15:96908080:C:T	50	100	1	0.0216
15:96908254:C:T	50	100	1	0.01089
15:96908282:C:G	50	100	1	0.02142
15:96908878:T:C	50	100	1	0.02197
15:96908888:T:G	50	100	0.99	0.4199
15:96909128:C:A	50	100	0.99	0.4199
15:96909403:C:A	50	100	1	0.01797
15:96909428:G:A	50	98	0.99	0.419
15:96909448:A:G	50	100	0.99	0.185
15:96909526:A:G	50	100	0.95	0.01797
15:96909599:A:G	50	100	1	0.1569
15:96909624:A:C	50	100	1	0.0187
15:96909761:A:G	50	100	0.94	0.01089
15:96909862:T:C	50	98	0.92	0.02487
15:96910603:T:A	50	100	1	0.1589
15:96910970:T:C	50	100	1	0.0216
15:96911136:T:C	50	100	1	0.01071
15:96911158:G:A	50	100	1	0.0216
15:96911639:A:G	50	98	0.86	0.03123
15:96911650:C:T	50	100	1	0.02233
15:96911693:T:C	50	100	1	0.02179
15:96911789:C:T	50	100	0.94	0.0216
15:96911793:C:T	50	98	1	0.2148
15:96912217:C:A	50	100	1	0.07335
15:96912551:G:A	50	98	1	0.01797
15:96912940:G:T	50	100	1	0.3526
15:96913333:A:G	50	100	1	0.3647
15:96913410:A:G	50	100	1	0.01816
15:96913436:A:G	50	100	1	0.01816
15:96913447:A:G	50	100	1	0.01816
15:96913619:G:A	50	100	0.95	0.01797
15:96913861:G:T	50	100	1	0.4423
15:96914408:C:A	50	100	0.62	0.01017
15:96914449:G:A	50	100	1	0.01816
15:96914601:C:A	50	100	1	0.01834
15:96914641:C:G	50	100	1	0.1478
15:96914696:T:C	50	100	1	0.01816
15:96915695:G:T	50	98	0.98	0.01362
15:96915787:G:A	50	100	0.93	0.08079
15:96916233:G:A	50	100	0.83	0.01235
15:96916367:G:T	50	100	1	0.01816
15:96916503:T:C	50	100	1	0.01852
15:96917058:T:A	50	100	0.95	0.01761
15:96917214:G:A	50	100	0.95	0.01761
15:96917751:C:A	50	100	0.82	0.01489
15:96917856:G:A	50	100	1	0.2731
15:96917864:C:T	50	100	1	0.09532
15:96918107:C:T	50	100	1	0.01779
15:96918612:C:T	50	98	0.9	0.04793
15:96918807:G:A	50	100	0.95	0.1184
15:96918915:C:G	50	100	0.97	0.01053
15:96919299:T:C	50	100	1	0.2838
15:96919495:C:T	50	100	0.95	0.01743
15:96919836:A:C	50	100	0.89	0.02324
15:96919837:G:A	50	100	0.98	0.01053
15:96920017:G:A	50	100	1	0.07353
15:96920373:T:C	50	100	1	0.3491
15:96920500:C:T	50	100	0.98	0.01434
15:96920887:A:G	50	100	0.99	0.3495
15:96921001:T:C	50	100	1	0.1365
15:96921135:C:T	50	100	1	0.1365
15:96921163:T:A	50	100	1	0.01561
15:96921327:C:T	50	100	0.99	0.1367
15:96921349:G:A	50	100	1	0.1369
15:96921351:T:G	50	100	0.96	0.02741
15:96921469:T:C	50	100	1	0.1365
15:96921925:A:G	50	100	1	0.154
15:96922822:G:C	50	100	0.97	0.1585
15:96922827:T:C	50	100	1	0.01743
15:96922997:T:C	49	95.9	0.91	0.04666
15:96923400:C:T	50	100	1	0.01561
15:96923424:G:A	50	100	0.95	0.01725
15:96923607:G:A	50	100	1	0.13
15:96923650:C:T	50	100	1	0.13
15:96924120:T:C	50	100	1	0.1304
15:96924215:C:T	50	98	1	0.09532
15:96924365:T:A	50	100	1	0.2075
15:96924459:C:A	50	100	1	0.155
15:96924672:G:A	50	100	0.99	0.157
15:96924809:T:C	50	100	1	0.01761
15:96924894:A:G	50	100	1	0.1302
15:96925257:A:G	50	100	1	0.1296
15:96926033:C:A	50	100	1	0.3442
15:96926804:G:A	50	100	0.95	0.01725
15:96926807:G:C	50	100	1	0.1298
15:96926869:A:G	50	100	0.96	0.1687
15:96926898:C:A	50	100	1	0.1549
15:96927207:G:T	50	100	1	0.1373
15:96927286:G:A	50	100	1	0.1296
15:96927383:A:T	50	100	1	0.1373
15:96927756:G:A	50	100	1	0.1373
15:96927791:G:T	50	100	1	0.1612
15:96927876:C:T	50	100	1	0.07752
15:96927926:T:A	50	100	1	0.1373
15:96928313:G:A	50	100	1	0.3509
15:96928573:C:T	50	100	1	0.1843
15:96929486:T:C	50	100	0.95	0.01743
15:96929741:C:T	50	100	1	0.1373
15:96929749:C:T	50	100	1	0.1373
15:96929982:T:C	50	100	1	0.1549
15:96930374:T:A	50	100	1	0.01761
15:96930424:T:C	50	100	1	0.3834
15:96930916:C:G	50	100	0.95	0.07825
15:96931031:T:C	50	100	0.99	0.1098
15:96931100:G:C	50	100	1	0.1298
15:96931125:T:C	50	100	1	0.1296
15:96931294:A:G	50	100	0.99	0.01434
15:96931360:C:G	50	100	1	0.09532
15:96931474:A:G	50	100	1	0.1296
15:96931787:G:C	50	100	1	0.1291
15:96931940:C:T	50	100	1	0.1291
15:96932027:C:T	50	100	1	0.1291
15:96932102:T:G	50	100	1	0.2672
15:96932852:T:C	50	100	1	0.4808
15:96933041:T:C	50	100	1	0.254
15:96933048:A:G	50	100	1	0.08624
15:96933604:T:C	50	100	1	0.1291
15:96934489:G:A	50	100	1	0.1291
15:96934502:C:G	50	100	1	0.1294
15:96934519:A:T	50	100	1	0.1291
15:96934583:G:T	50	100	1	0.2609
15:96935001:C:T	50	100	0.99	0.03377
15:96935050:T:C	50	100	1	0.494
15:96935436:C:T	50	100	1	0.4824
15:96935575:G:T	50	98	1	0.4987
15:96936073:A:G	50	100	1	0.3577
15:96936202:C:T	50	100	1	0.4985
15:96936569:C:A	50	100	1	0.1567
15:96936758:C:A	50	100	1	0.1498
15:96936774:T:G	50	98	0.92	0.03304
15:96937149:A:C	50	100	1	0.3433
15:96937369:A:G	50	100	1	0.1638
15:96937672:C:T	50	100	1	0.1569
15:96937918:G:A	50	100	0.99	0.1698
15:96937924:C:G	50	100	1	0.1501
15:96938227:A:G	50	100	1	0.1501
15:96938363:T:A	50	100	0.99	0.03377
15:96938366:C:T	50	98	0.92	0.03286
15:96938553:T:C	50	100	0.99	0.10780000000000001
15:96938632:C:A	50	100	0.99	0.4985
15:96938793:A:C	50	100	1	0.01888
15:96938943:T:C	50	100	1	0.1501
15:96938976:C:G	50	100	1	0.1501
15:96939205:T:C	50	100	1	0.1503
15:96939315:A:T	50	100	0.99	0.4949
15:96939420:C:T	50	100	0.99	0.1503
15:96939454:A:G	50	100	0.99	0.1496
15:96939487:C:T	50	100	0.99	0.1665
15:96939595:A:G	50	100	0.99	0.1841
15:96939596:T:C	50	100	0.99	0.1841
15:96939604:A:T	50	100	1	0.03377
15:96939658:T:A	50	100	0.99	0.1503
15:96939673:T:C	50	100	0.99	0.1503
15:96940090:G:A	50	100	0.99	0.1503
15:96940139:A:G	50	100	1	0.0207
15:96940395:G:T	50	100	0.99	0.1501
15:96940437:T:C	50	100	0.99	0.1503
15:96940515:G:C	50	100	0.99	0.13
15:96940742:T:G	50	100	0.99	0.1492
15:96940789:A:T	50	100	0.99	0.3938
15:96940996:T:A	50	100	1	0.1503
15:96941003:G:T	50	100	0.99	0.1924
15:96941133:A:G	50	100	1	0.1503
15:96941166:A:G	50	98	1	0.1701
15:96941421:T:C	50	100	1	0.01852
15:96941527:A:G	50	100	1	0.1503
15:96941578:G:A	50	100	0.97	0.07752
15:96941965:A:G	50	100	1	0.1503
15:96942088:G:A	50	100	1	0.1503
15:96942101:A:G	50	100	1	0.1503
15:96942173:C:T	50	100	1	0.1503
15:96942338:A:G	46	100	0.9	0.01071
15:96942867:T:C	50	100	1	0.15
15:96943049:G:A	50	100	1	0.15
15:96943330:C:T	50	100	0.89	0.03958
15:96943362:A:G	50	100	0.99	0.1227
15:96943370:A:T	50	100	0.99	0.1227
15:96943373:C:T	50	100	0.98	0.3653
15:96943482:G:A	50	100	0.99	0.1227
15:96943541:C:T	50	98	0.99	0.1227
15:96943622:T:C	50	98	0.99	0.1233
15:96943876:C:T	50	100	0.95	0.1235
15:96944215:T:A	50	100	0.98	0.02106
15:96944232:A:G	50	100	0.98	0.1235
15:96944561:T:A	50	100	0.98	0.1235
15:96944743:T:C	50	100	0.96	0.3486
15:96944910:C:G	50	100	0.98	0.1236
15:96944989:T:C	50	100	0.98	0.1207
15:96945155:T:C	50	100	0.99	0.1026
15:96945344:A:T	50	98	0.98	0.1236
15:96946055:A:G	50	100	0.99	0.1028
15:96946240:C:T	50	98	0.74	0.02088
15:96946803:C:A	50	100	0.96	0.1476
15:96947160:G:A	50	98	0.97	0.1207
15:96947529:G:A	50	100	0.97	0.01071
15:96947932:C:G	50	98	0.9	0.01507
15:96948005:G:A	50	96	0.91	0.09804
15:96948385:T:C	49	98	0.94	0.2642
15:96949162:C:T	50	100	0.96	0.09731
15:96949200:C:T	50	96	0.95	0.2967
15:96949247:C:A	50	100	1	0.0167
15:96949425:A:G	50	100	0.96	0.09713
15:96950146:T:C	50	100	0.95	0.1008
15:96950172:T:G	50	100	0.95	0.1006
15:96950287:A:G	50	100	0.98	0.02397
15:96950309:G:A	50	94	0.95	0.4751
15:96950902:G:A	50	100	0.96	0.1075
15:96951154:A:G	49	100	0.96	0.09713
15:96951285:T:C	50	100	0.95	0.1073
15:96951584:C:T	50	98	0.93	0.4178
15:96951680:A:G	50	100	0.96	0.118
15:96951813:C:G	50	98	0.98	0.02905
15:96951941:C:T	50	100	0.94	0.04975
15:96952136:C:T	50	100	0.96	0.1164
15:96952161:G:A	50	100	0.96	0.1166
15:96952163:G:T	50	100	0.95	0.1164
15:96952462:G:A	50	100	0.98	0.01943
15:96952587:T:C	50	98	0.96	0.2084
15:96952631:G:A	50	98	0.86	0.1037
15:96952664:A:G	50	98	0.99	0.1189
15:96952711:G:T	50	96	0.91	0.1607
15:96952876:A:C	50	100	1	0.01906
15:96952964:C:G	49	95.9	0.92	0.2698
15:96953219:G:C	50	100	0.97	0.1296
15:96953331:A:G	50	100	0.9	0.01725
15:96953422:G:C	50	100	0.98	0.1225
15:96953474:A:G	50	100	0.98	0.1224
15:96953709:A:G	50	100	0.98	0.4415
15:96953899:A:G	50	100	0.99	0.4419
15:96953977:A:G	50	100	1	0.02669
15:96954277:T:G	50	98	0.98	0.4056
15:96954291:A:G	50	100	0.98	0.1008
15:96954353:C:T	50	100	0.96	0.1255
15:96954549:G:A	50	100	0.98	0.1008
15:96954806:A:C	50	100	0.98	0.4101
15:96955727:C:T	50	98	0.98	0.02578
15:96956033:T:C	50	100	1	0.01906
15:96956075:G:A	50	98	0.94	0.1351
15:96956825:G:A	50	98	0.95	0.06845
15:96957080:G:T	50	100	0.98	0.4822
15:96957180:A:G	50	100	0.92	0.02451
15:96957247:A:G	50	100	1	0.02669
15:96957264:C:T	50	98	0.98	0.4187
15:96957288:A:G	50	100	0.99	0.1271
15:96957616:C:T	50	100	0.98	0.08315
15:96958215:A:G	50	100	0.81	0.03214
15:96958446:T:G	50	98	0.99	0.4513
15:96958451:T:G	50	100	0.99	0.4219
15:96958559:A:G	50	98	0.97	0.01307
15:96958570:G:A	50	100	0.99	0.1271
15:96958605:G:A	50	100	0.98	0.1071
15:96958767:A:G	50	100	0.98	0.4408
15:96959235:A:G	50	100	1	0.01797
15:96959381:A:G	50	100	0.98	0.3028
15:96959536:G:A	50	100	0.96	0.01035
15:96959761:C:A	50	100	0.98	0.3134
15:96959765:G:A	50	100	0.98	0.3021
15:96959956:C:T	50	100	1	0.01017
15:96960071:A:G	50	100	0.98	0.3172
15:96960303:G:C	50	100	0.97	0.1251
15:96960535:C:T	50	100	0.96	0.1253
15:96960611:T:C	50	100	0.98	0.3281
15:96961242:A:G	50	100	0.99	0.01906
15:96961304:C:T	50	100	1	0.01017
15:96961356:A:T	50	100	1	0.01017
15:96961360:A:G	50	100	0.96	0.1229
15:96961500:T:C	50	100	0.98	0.3106
15:96961906:T:C	50	100	0.98	0.0167
15:96961913:A:C	50	100	0.99	0.1267
15:96962266:G:A	50	100	0.92	0.02433
15:96962556:T:C	50	98	0.97	0.1195
15:96962670:A:C	50	100	0.97	0.4357
15:96962671:G:A	50	100	0.97	0.4352
15:96963236:G:T	50	100	0.91	0.01906
15:96963412:C:T	50	100	1	0.01035
15:96963543:T:A	50	100	0.93	0.01144
15:96963558:A:T	50	100	0.98	0.1017
15:96964019:C:T	50	100	0.99	0.2972
15:96964363:G:A	50	98	0.99	0.03123
15:96964465:T:C	50	98	0.99	0.1307
15:96964686:C:T	50	100	0.99	0.3206
15:96964691:A:G	50	100	0.98	0.1135
15:96964753:G:A	50	98	0.98	0.1445
15:96964795:C:T	50	100	0.99	0.3206
15:96964796:C:A	50	100	0.99	0.2055
15:96964857:G:A	50	100	0.86	0.01888
15:96964950:A:T	50	98	0.98	0.4624
15:96964955:C:T	50	98	0.98	0.1412
15:96964999:G:A	50	98	0.98	0.4622
15:96965176:C:T	50	90	0.94	0.4263
15:96965428:C:A	50	100	0.99	0.1204
15:96965429:C:A	50	100	0.98	0.1204
15:96965574:A:G	50	100	0.98	0.1356
15:96965588:C:T	50	100	0.98	0.4056
15:96965635:C:G	50	100	1	0.0167
15:96965979:G:C	50	100	0.98	0.1429
15:96966086:C:T	50	100	0.95	0.02959
15:96966115:T:C	50	100	0.98	0.1071
15:96966167:G:A	49	100	0.98	0.1071
15:96966478:C:A	50	100	0.97	0.1322
15:96966887:A:G	50	100	0.91	0.05192
15:96966994:A:T	50	100	0.82	0.01888
15:96967106:C:T	50	100	0.98	0.1073
15:96967832:A:G	50	100	0.97	0.1387
15:96967992:C:G	50	100	0.98	0.201
15:96968117:A:G	50	100	0.94	0.0472
15:96968175:A:G	50	100	0.98	0.3816
15:96968220:T:C	50	100	0.98	0.1071
15:96968538:A:T	50	100	0.98	0.3825
15:96968599:T:C	50	100	0.97	0.1071
15:96968948:T:C	50	100	0.98	0.2019
15:96969001:T:C	50	100	0.97	0.1069
15:96969347:A:G	50	100	0.98	0.1071
15:96969422:A:G	50	100	0.96	0.1336
15:96969895:A:T	50	100	0.98	0.1068
15:96969927:C:T	50	100	0.98	0.106
15:96969928:A:T	50	100	0.98	0.1068
15:96970467:C:A	50	100	0.96	0.1235
15:96970820:C:T	50	100	0.98	0.1068
15:96970832:C:T	50	100	0.97	0.4472
15:96971174:T:G	50	100	0.97	0.4183
15:96971389:T:C	50	100	1	0.01616
15:96971425:G:A	50	100	0.97	0.425
15:96971492:C:T	50	98	0.97	0.4288
15:96971552:T:C	50	98	0.67	0.03141
15:96971553:T:C	50	100	0.97	0.1118
15:96971615:C:T	50	100	0.98	0.1245
15:96971638:C:T	50	98	0.97	0.4286
15:96971701:C:T	50	100	0.81	0.03141
15:96971702:G:A	50	98	0.97	0.2756
15:96971859:T:A	50	98	0.98	0.3842
15:96972005:A:T	50	100	0.98	0.01144
15:96972068:A:G	50	98	0.97	0.3936
15:96972129:T:A	50	100	0.97	0.1452
15:96972454:A:T	50	98	0.95	0.4305
15:96972498:G:A	50	100	0.89	0.1224
15:96972555:A:G	50	94	0.9	0.2709
15:96972666:A:C	50	98	0.81	0.1262
15:96972869:T:G	50	94	0.8	0.05174
15:96972974:G:A	50	98	0.86	0.03867
15:96973089:T:C	50	94	0.63	0.03813
15:96973562:C:T	50	100	0.78	0.0797
15:96973699:G:A	50	100	0.66	0.03922
15:96973731:C:G	50	98	0.65	0.05374
15:96973835:A:C	50	98	0.91	0.01743
15:96973890:C:T	50	90	0.8	0.3604
15:96974025:C:G	50	100	0.94	0.01797
15:96974086:C:G	50	100	0.94	0.244
15:96974186:A:T	50	98	0.9	0.01816
15:96974212:C:T	50	100	0.96	0.2446
15:96974255:T:A	50	100	0.95	0.2444
15:96974529:G:C	50	100	0.96	0.2515
15:96974712:T:C	50	96	0.96	0.376
15:96974903:G:T	50	100	0.96	0.215
15:96975296:A:G	50	100	0.94	0.1311
15:96975469:A:C	50	100	0.93	0.01362
15:96975953:T:A	50	96	0.95	0.3885
15:96976038:C:G	50	100	0.95	0.1325
15:96976191:C:T	50	100	0.97	0.2193
15:96976627:G:A	50	100	0.93	0.01906
15:96976731:C:T	50	100	0.95	0.1264
15:96977000:T:C	50	96	0.96	0.3912
15:96977780:T:C	50	96	0.97	0.4187
15:96977799:T:G	50	96	0.98	0.372
15:96977961:C:T	50	96	0.98	0.3765
15:96978142:A:G	50	100	0.95	0.1167
15:96978688:A:G	50	100	0.94	0.01144
15:96978707:A:G	50	100	0.99	0.2075
15:96979130:A:T	50	100	1	0.2055
15:96979309:T:A	50	100	1	0.2057
15:96979340:G:C	50	100	1	0.2055
15:96979544:G:C	50	100	0.96	0.03667
15:96979850:C:T	50	100	0.92	0.05011
15:96979851:A:G	50	100	0.97	0.156
15:96979877:C:T	50	100	1	0.2059
15:96979897:A:G	50	100	0.99	0.2077
15:96980027:A:G	50	100	0.98	0.1427
15:96980145:A:G	50	100	1	0.2052
15:96980180:C:A	50	96	0.97	0.4174
15:96980543:C:T	50	100	1	0.2052
15:96980620:A:T	50	98	0.96	0.02687
15:96980726:A:G	50	100	0.93	0.03159
15:96980868:T:A	50	100	1	0.2053
15:96980929:G:A	50	100	1	0.2055
15:96981555:T:A	50	100	0.99	0.2073
15:96981693:A:T	50	100	1	0.01089
15:96981833:C:G	50	100	0.99	0.2199
15:96982857:C:T	50	100	1	0.2053
15:96982977:G:A	50	96	0.96	0.2921
15:96983130:T:G	50	100	0.99	0.2104
15:96983502:G:A	50	100	1	0.2082
15:96983614:C:T	50	100	1	0.1044
15:96983853:C:T	50	100	0.96	0.05737
15:96983863:G:A	50	100	0.99	0.1026
15:96984169:C:G	50	100	0.99	0.1289
15:96984207:C:T	50	100	0.97	0.07062
15:96984215:G:A	50	100	1	0.01271
15:96984275:C:G	50	98	0.94	0.03595
15:96984323:C:G	50	100	0.99	0.1612
15:96984537:C:T	50	100	0.99	0.1151
15:96984577:C:A	50	100	0.98	0.0207
15:96984719:T:C	50	100	0.99	0.2369
15:96985050:T:G	50	100	0.99	0.1403
15:96985098:C:T	50	100	0.96	0.03159
15:96985099:G:T	50	100	0.99	0.1244
15:96985165:G:A	50	100	0.91	0.0158
15:96985361:C:G	50	100	0.99	0.01289
15:96985465:C:G	50	100	0.97	0.03958
15:96985523:A:G	50	100	0.96	0.03704
15:96985598:G:A	50	100	0.99	0.1407
15:96985877:C:T	50	100	0.9	0.01107
15:96986180:T:C	50	100	0.97	0.0345
15:96986200:C:G	50	100	0.9	0.01107
15:96986846:G:A	50	98	0.97	0.2725
15:96987396:T:C	50	100	0.99	0.09985
15:96987552:G:A	50	100	0.98	0.1084
15:96987800:A:G	50	100	0.98	0.03976
15:96987814:G:C	50	100	0.98	0.09967
15:96988245:T:C	50	100	0.98	0.03958
15:96988254:G:A	50	100	1	0.1158
15:96988270:T:C	50	100	0.96	0.05301
15:96988421:G:C	50	100	0.9	0.02778
15:96988972:A:G	50	100	0.99	0.1037
15:96989004:A:G	50	100	0.96	0.05882
15:96989103:C:T	50	100	0.99	0.1028
15:96989136:T:C	50	100	0.9	0.01888
15:96989219:T:A	50	100	0.95	0.01434
15:96989221:T:C	50	100	0.89	0.01017
15:96989344:A:G	50	100	0.89	0.01126
15:96990007:A:T	50	100	0.99	0.1093
15:96990081:C:T	50	100	0.9	0.01107
15:96990291:A:G	50	100	0.99	0.1095
15:96990468:C:A	50	100	0.99	0.01289
15:96990651:A:G	50	100	0.99	0.01289
15:96991310:A:T	50	100	0.97	0.1463
15:96991386:G:C	50	100	0.95	0.01434
15:96991888:G:A	50	100	1	0.1224
15:96992116:G:A	50	100	0.99	0.1093
15:96992248:G:A	50	100	0.98	0.0846
15:96992783:C:T	50	100	0.95	0.01434
15:96992941:A:G	50	100	0.95	0.01434
15:96993948:A:C	50	100	0.98	0.1231
15:96994017:A:G	50	100	0.95	0.01434
15:96994112:C:G	50	96	0.98	0.114
15:96994123:A:G	50	100	0.78	0.01144
15:96994224:G:A	50	96	0.98	0.114
15:96994445:C:T	50	100	0.78	0.01144
15:96994459:T:C	50	96	0.97	0.1093
15:96994858:A:T	50	100	1	0.1162
15:96995227:T:A	50	100	0.83	0.02814
15:96995295:C:T	50	100	0.96	0.0256
15:96995434:G:T	50	100	0.99	0.03958
15:96995440:G:T	50	100	1	0.1133
15:96995618:G:C	49	100	0.99	0.01307
15:96995628:A:G	49	98	0.92	0.06699
15:96995630:A:G	49	95.9	0.89	0.01961
15:96995643:T:C	49	100	0.94	0.04466
15:96995645:T:C	49	100	0.92	0.04557
15:96995647:T:C	49	98	0.9	0.1013
15:96995661:T:C	49	95.9	1	0.1133
15:96996085:A:G	50	100	0.96	0.05846
15:96996146:C:T	50	98	1	0.1
15:96996381:A:G	50	100	0.98	0.1992
15:96996463:G:A	49	98	1	0.1164
15:96996651:C:T	49	98	1	0.10780000000000001
15:96996734:G:A	48	83.3	0.96	0.4867
15:96996736:A:G	46	100	0.68	0.01162
15:96996763:G:A	50	100	0.99	0.0394
15:96997321:C:T	50	100	0.95	0.04103
15:96997706:T:C	50	100	1	0.1131
15:96997851:T:G	50	100	1	0.1131
15:96998367:A:G	50	100	0.9	0.01126
15:96998375:G:T	50	100	0.99	0.01307
15:96998417:A:G	50	100	0.92	0.04103
15:96998630:C:G	50	100	1	0.1131
15:96998860:A:T	50	100	1	0.1131
15:96998990:T:C	50	100	0.66	0.03268
15:96999026:A:C	50	100	0.99	0.1189
15:96999719:A:G	50	100	0.74	0.01017
15:96999935:A:G	50	100	1	0.1162
15:97000305:G:C	50	100	1	0.1133
15:97000406:A:G	50	100	1	0.09459
15:97000485:C:T	50	100	0.97	0.0167
15:97000598:G:A	50	100	0.98	0.01652
15:97001270:C:T	50	100	1	0.1129
15:97001387:A:G	50	96	0.9	0.3337
15:97002015:G:C	50	100	0.9	0.0187
15:97002823:A:C	50	100	0.94	0.02542
15:97003123:T:G	50	100	0.99	0.09459
15:97003158:A:G	50	100	0.95	0.04684
15:97003479:T:G	50	100	0.99	0.1131
15:97003633:T:G	50	100	0.99	0.1131
15:97004061:G:A	50	100	0.94	0.05846
15:97004590:A:G	50	100	0.79	0.01271
15:97004735:A:G	50	100	0.89	0.01561
15:97004895:T:A	50	100	0.98	0.1156
15:97005025:T:C	50	100	0.98	0.1189
15:97005309:G:A	50	100	0.98	0.1156
15:97005387:G:A	50	98	0.78	0.01289
15:97005921:C:T	50	98	0.92	0.1296
15:97005991:T:C	50	100	0.94	0.1247
15:97006206:A:G	50	100	0.94	0.04666
15:97006445:C:T	49	98	0.84	0.04575
15:97006614:G:A	50	100	0.94	0.09332
15:97006626:G:A	49	100	0.94	0.04702
15:97006644:T:C	50	100	0.96	0.114
15:97006650:G:A	50	100	0.93	0.03704
15:97006935:A:G	50	100	0.87	0.05338
15:97006974:A:G	50	100	0.9	0.03214
15:97007007:C:T	50	100	0.89	0.4457
15:97007055:A:T	50	100	0.88	0.0463
15:97007096:G:A	50	96	0.85	0.07298
15:97007261:G:C	50	96	0.83	0.3019
15:97007321:A:G	50	90	0.86	0.2792
15:97007426:T:G	50	90	0.86	0.3568
15:97007429:G:A	50	98	0.84	0.0207
15:97008148:G:A	50	96	0.79	0.1578
15:97008349:C:T	50	100	0.87	0.01471
15:97008686:C:T	50	100	0.81	0.01471
15:97008750:G:A	49	100	0.94	0.2789
15:97008793:G:T	47	100	0.94	0.2789
15:97008798:T:C	47	100	0.94	0.279
15:97008865:C:T	43	88.4	0.75	0.05828
15:97008867:C:T	46	93.5	0.79	0.0443
15:97008869:C:T	46	93.5	0.71	0.04012
15:97008871:C:T	45	100	0.72	0.0187
15:97008875:C:T	45	95.6	0.75	0.0659
15:97008877:C:T	45	93.3	0.72	0.01053
15:97008881:C:T	46	100	0.84	0.02052
15:97009030:T:C	50	98	0.94	0.2796
15:97009227:T:C	50	98	0.95	0.2798
15:97009251:A:G	50	98	0.93	0.3086
15:97009477:T:C	50	98	0.95	0.28
15:97009584:A:T	50	98	0.88	0.1561
15:97009596:A:T	50	98	0.94	0.2774
15:97010204:A:C	50	96	0.9	0.3622
15:97010262:A:C	50	100	0.83	0.01053
15:97010308:G:A	50	98	0.84	0.05465
15:97010453:G:A	50	90	0.86	0.3041
15:97011628:G:T	50	96	0.95	0.1351
15:97012193:T:C	50	100	0.98	0.4501
15:97012205:G:A	50	100	0.86	0.01598
15:97012255:C:T	49	100	0.98	0.4501
15:97012786:C:A	50	100	0.98	0.04067
15:97012813:C:T	50	100	0.95	0.1275
15:97012913:A:G	50	100	0.84	0.01271
15:97013245:A:G	50	100	0.97	0.1313
15:97013468:G:A	50	100	0.97	0.1354
15:97013500:C:T	50	100	0.93	0.01906
15:97013682:C:T	50	100	0.98	0.4897
15:97013737:C:G	50	100	0.99	0.1305
15:97013789:G:A	50	100	0.97	0.1347
15:97013797:C:T	50	100	0.98	0.4457
15:97014103:T:C	50	100	0.99	0.1304
15:97014109:A:G	50	100	0.99	0.3751
15:97014376:A:T	50	100	0.99	0.494
15:97014618:A:G	50	100	0.99	0.1304
15:97014633:G:A	50	96	0.99	0.1304
15:97014656:C:T	50	100	0.99	0.1298
15:97014711:C:T	50	100	0.96	0.1351
15:97014866:C:T	50	100	0.99	0.1305
15:97014984:G:A	50	100	0.99	0.1309
15:97015193:T:G	50	100	1	0.1307
15:97015300:A:G	50	100	0.99	0.4946
15:97015322:A:T	50	100	1	0.1307
15:97015392:A:G	50	100	1	0.01471
15:97015615:T:C	50	100	0.98	0.1311
15:97015617:G:A	50	100	1	0.1309
15:97015734:A:G	50	100	0.84	0.0236
15:97015755:C:G	50	100	0.99	0.3745
15:97015850:A:G	50	100	1	0.1305
15:97015895:C:A	50	100	0.99	0.3738
15:97015929:C:T	50	100	0.99	0.1501
15:97016180:C:T	50	100	1	0.1307
15:97016501:A:G	50	100	1	0.1309
15:97016555:A:G	50	100	0.99	0.3742
15:97016879:C:T	50	94	1	0.1311
15:97017092:T:A	50	100	1	0.1318
15:97017292:G:T	50	100	1	0.01471
15:97017356:C:G	50	96	1	0.1322
15:97017793:T:A	50	96	1	0.1322
15:97017843:C:T	50	100	1	0.1327
15:97017889:G:A	50	100	1	0.1329
15:97017902:C:T	50	100	1	0.1336
15:97017908:C:T	50	100	1	0.1329
15:97017916:G:A	50	100	1	0.1331
15:97017920:G:A	50	100	1	0.1331
15:97017937:G:A	50	98	0.97	0.06935
15:97018044:T:C	50	100	1	0.1325
15:97018114:A:T	50	100	1	0.1324
15:97018239:G:A	50	100	0.94	0.02723
15:97018240:T:C	50	100	1	0.1322
15:97018323:G:A	50	100	0.99	0.04067
15:97018365:C:T	50	100	1	0.1322
15:97018445:A:G	50	100	0.99	0.08424
15:97018942:G:A	50	100	0.98	0.4969
15:97018965:T:C	50	100	1	0.1322
15:97019528:G:A	50	100	0.98	0.3233
15:97019550:G:A	50	100	1	0.1322
15:97019599:C:T	50	100	0.98	0.4521
15:97019633:G:C	50	98	0.84	0.01452
15:97019643:T:A	50	100	0.69	0.0207
15:97019672:G:A	50	100	1	0.1322
15:97019810:C:G	50	100	0.99	0.1322
15:97019859:G:A	50	100	1	0.132
15:97020048:G:A	50	98	1	0.1318
15:97020072:C:G	50	100	0.98	0.396
15:97020377:G:C	50	100	0.95	0.02596
15:97020832:A:T	50	100	0.86	0.01216
15:97021241:C:T	50	98	1	0.1307
15:97021398:T:G	50	100	0.99	0.3684
15:97021863:C:T	50	98	0.88	0.01489
15:97021905:A:G	50	100	0.98	0.1481
15:97021996:A:T	50	98	1	0.1305
15:97022202:G:A	50	98	0.99	0.4989
15:97022247:A:G	50	100	1	0.285
15:97022306:A:G	50	98	0.99	0.1314
15:97022542:C:G	50	100	1	0.1625
15:97022595:C:T	50	100	0.94	0.01598
15:97022683:G:A	50	100	1	0.1282
15:97022830:G:A	50	100	0.95	0.06373
15:97023312:A:G	50	100	0.99	0.08279
15:97023482:C:T	50	100	0.99	0.2938
15:97023539:A:G	50	100	0.99	0.09695
15:97023590:G:T	50	98	1	0.1305
15:97023624:G:A	50	98	0.99	0.2771
15:97023886:C:A	50	100	0.99	0.2934
15:97024100:C:T	50	100	0.94	0.01834
15:97024208:C:T	50	100	0.99	0.13
15:97024683:A:G	50	100	0.98	0.1487
15:97024804:A:C	50	100	0.99	0.1302
15:97024805:G:A	50	100	0.97	0.234
15:97025353:C:T	50	100	0.9	0.0207
15:97025370:T:C	50	98	0.94	0.02669
15:97025747:T:C	50	100	0.99	0.372
15:97025793:G:T	50	100	0.97	0.07135
15:97026052:A:T	50	98	0.99	0.1284
15:97026385:A:G	50	100	0.98	0.01471
15:97026528:C:T	50	100	0.95	0.02578
15:97026598:G:A	50	100	0.99	0.1325
15:97027011:G:A	50	100	0.97	0.03359
15:97027247:G:A	50	100	0.84	0.01852
15:97027301:G:T	50	100	0.95	0.08243
15:97027427:A:G	50	100	0.99	0.2752
15:97027645:A:G	50	100	0.99	0.1253
15:97027806:G:A	50	100	0.86	0.01543
15:97027920:A:T	50	100	0.96	0.07153
15:97027933:T:C	50	100	0.99	0.1253
15:97028245:A:T	50	100	0.99	0.1253
15:97028311:T:C	50	100	0.98	0.3139
15:97028406:G:A	50	100	0.98	0.3108
15:97028603:C:T	50	100	0.99	0.1253
15:97028873:T:C	50	100	0.99	0.1253
15:97028887:A:G	50	100	0.98	0.08279
15:97029307:A:G	50	100	0.99	0.3802
15:97029703:A:G	50	100	1	0.297
15:97029763:A:C	50	98	0.98	0.2451
15:97029961:A:G	50	98	0.98	0.4978
15:97029991:A:C	50	100	1	0.2967
15:97030032:T:G	50	100	1	0.1251
15:97030288:A:G	50	96	0.98	0.1302
15:97031153:C:T	50	98	0.95	0.04793
15:97031944:G:T	50	96	0.69	0.02705
15:97031958:T:A	50	100	1	0.4236
15:97032223:G:A	50	100	0.93	0.01507
15:97032395:A:G	50	98	0.96	0.09332
15:97032600:C:A	50	98	0.69	0.02433
15:97032876:A:G	50	100	0.98	0.08297
15:97032972:C:A	50	100	1	0.293
15:97033274:A:G	50	100	0.99	0.2667
15:97033743:A:G	50	98	0.99	0.2545
15:97033791:C:T	50	100	0.93	0.01507
15:97033846:G:A	50	100	0.9	0.0138
15:97033868:A:G	50	100	0.88	0.01561
15:97034471:A:G	50	96	0.99	0.1276
15:97035009:C:T	50	100	0.96	0.01979
15:97035527:C:T	50	100	0.93	0.01616
15:97035539:C:T	50	100	0.98	0.01162
15:97035737:G:A	50	100	0.99	0.266
15:97035853:C:T	50	100	1	0.2896
15:97035863:G:A	50	100	0.99	0.4486
15:97036009:T:A	50	100	0.94	0.01507
15:97036189:A:G	50	100	0.98	0.04121
15:97036795:T:C	50	100	0.99	0.08261
15:97036841:T:C	50	98	0.81	0.0236
15:97037084:C:T	50	100	0.98	0.04121
15:97037308:T:G	50	100	1	0.285
15:97037757:C:T	50	100	0.96	0.01452
15:97038297:A:C	50	98	1	0.1276
15:97038640:C:T	50	100	1	0.2712
15:97038671:A:C	50	100	1	0.08279
15:97038772:C:T	50	100	0.98	0.04121
15:97038952:C:A	50	100	1	0.2821
15:97039816:G:A	47	97.9	0.98	0.07426
15:97040260:A:C	50	100	0.99	0.3206
15:97040603:T:C	50	96	0.62	0.03032
15:97040634:A:G	50	100	0.99	0.1296
15:97040661:C:T	50	100	1	0.1296
15:97040759:C:A	50	98	0.98	0.4557
15:97040774:A:G	50	100	0.99	0.4582
15:97041116:A:G	50	100	1	0.1265
15:97041433:C:T	50	100	0.98	0.1244
15:97041640:C:T	50	100	1	0.1265
15:97041676:T:G	50	100	0.99	0.3308
15:97041781:A:C	50	100	0.99	0.3304
15:97041790:C:A	50	100	0.99	0.4577
15:97041964:T:C	50	100	0.99	0.3308
15:97042323:A:C	50	100	0.98	0.1031
15:97042628:C:T	50	98	0.99	0.1267
15:97043165:C:A	50	100	0.98	0.2589
15:97043246:C:T	50	100	0.9	0.01507
15:97043369:A:G	50	100	0.97	0.08279
15:97043400:G:A	50	100	0.99	0.4163
15:97043864:G:A	50	98	0.98	0.116
15:97043895:A:G	50	98	0.96	0.09368
15:97044203:C:T	50	100	0.98	0.4568
15:97044317:C:T	50	100	0.98	0.4118
15:97044367:T:C	50	100	0.97	0.1304
15:97044421:G:T	50	96	0.93	0.3778
15:97044846:C:T	50	100	0.86	0.01053
15:97044890:T:C	50	96	0.8	0.1242
15:97045508:C:T	50	100	0.96	0.4958
15:97045727:C:A	50	100	0.97	0.03631
15:97045735:T:C	50	100	0.97	0.0158
15:97046026:A:G	50	100	0.96	0.04212
15:97046190:A:G	50	100	0.9	0.05102
15:97046737:C:G	50	98	0.97	0.4884
15:97046773:C:T	50	100	0.97	0.2066
15:97046835:C:T	50	100	0.98	0.03558
15:97046863:T:C	50	100	1	0.03794
15:97047116:C:T	50	100	0.97	0.217
15:97047201:C:T	50	100	0.9	0.05102
15:97047257:C:T	50	100	0.99	0.2914
15:97047939:A:G	50	100	0.99	0.2925
15:97048241:A:G	50	100	0.95	0.02015
15:97048567:G:A	50	100	0.9	0.05102
15:97048763:C:T	50	100	0.97	0.4857
15:97048834:C:T	50	100	0.98	0.4855
15:97049095:A:G	50	100	0.97	0.1195
15:97049734:G:T	50	100	0.98	0.4857
15:97049898:A:C	50	100	0.98	0.222
15:97049922:T:G	50	100	0.99	0.04811
15:97050149:T:C	50	100	1	0.05792
15:97050266:G:A	50	100	0.98	0.2066
15:97050315:C:T	50	100	0.98	0.2199
15:97050759:G:A	50	100	0.98	0.4653
15:97050766:C:T	50	100	1	0.0158
15:97050916:A:T	50	100	0.98	0.2066
15:97051052:G:T	50	100	0.97	0.07171
15:97051055:C:T	50	100	0.99	0.0345
15:97051470:A:T	50	100	0.96	0.05247
15:97051562:A:G	50	100	0.93	0.02251
15:97051845:A:G	50	100	0.98	0.2015
15:97051864:G:A	50	100	0.98	0.207
15:97051972:G:A	50	98	0.98	0.2977
15:97052064:C:A	50	100	0.93	0.0305
15:97052168:A:G	50	98	0.98	0.3021
15:97052315:C:G	50	100	0.97	0.05192
15:97052354:A:G	50	98	0.96	0.1171
15:97052457:G:A	50	100	1	0.05465
15:97052707:A:G	50	100	1	0.05465
15:97052955:G:A	50	100	0.92	0.02614
15:97053213:G:A	50	100	1	0.03794
15:97053499:C:A	50	100	1	0.03813
15:97053679:C:T	50	100	0.98	0.4014
15:97053687:C:G	50	100	0.98	0.3065
15:97054275:T:C	50	98	0.97	0.07371
15:97054444:C:T	50	100	0.98	0.402
15:97054521:A:G	50	100	0.98	0.2072
15:97055345:G:A	50	100	0.98	0.4715
15:97055459:G:C	50	100	0.99	0.01434
15:97055617:C:T	50	100	1	0.03286
15:97055818:A:G	50	100	1	0.03813
15:97056157:C:G	50	96	0.86	0.07952
15:97056461:T:A	50	100	1	0.03831
15:97056527:C:A	50	100	0.96	0.03359
15:97056531:A:T	50	100	0.98	0.08987
15:97056585:T:C	50	100	1	0.05792
15:97056774:C:A	50	100	1	0.03903
15:97056986:G:A	50	98	0.99	0.3965
15:97057206:T:G	50	96	0.95	0.01598
15:97057591:C:T	50	100	1	0.0158
15:97057695:A:G	50	100	0.96	0.04012
15:97058155:C:T	50	98	0.99	0.3359
15:97058235:A:G	49	100	0.99	0.3366
15:97058281:C:A	49	100	0.99	0.4134
15:97058362:T:C	49	100	1	0.0158
15:97058517:A:T	50	100	0.99	0.1814
15:97058534:G:T	50	100	0.99	0.3368
15:97059308:T:C	50	100	0.98	0.05229
15:97059312:G:A	50	100	0.99	0.3259
15:97059941:C:T	50	100	0.96	0.03377
15:97060242:T:G	50	100	0.97	0.05229
15:97060382:C:G	50	100	0.92	0.01071
15:97060534:G:A	50	100	0.96	0.03613
15:97060845:T:A	50	100	1	0.1868
15:97061050:G:C	50	100	1	0.0158
15:97061329:C:G	50	100	1	0.3105
15:97061548:T:C	50	100	1	0.3134
15:97061591:G:A	50	100	1	0.3134
15:97061693:G:A	50	100	0.99	0.2707
15:97062060:C:T	50	100	0.98	0.106
15:97062076:G:T	50	98	1	0.05447
15:97062134:A:G	50	100	1	0.05447
15:97062163:T:A	50	100	1	0.3132
15:97062186:C:T	50	100	0.99	0.2801
15:97062343:C:A	50	100	0.99	0.3027
15:97062359:G:A	50	100	1	0.3128
15:97062639:A:G	50	100	1	0.3132
15:97062713:T:C	50	100	1	0.3132
15:97062741:G:A	50	100	1	0.187
15:97062877:A:T	50	100	0.96	0.04012
15:97062884:G:A	50	100	0.97	0.04793
15:97062979:G:C	50	98	0.95	0.03304
15:97063019:T:C	50	98	0.95	0.03486
15:97063225:T:C	50	100	1	0.3132
15:97063397:T:A	50	100	1	0.3132
15:97063421:G:A	50	100	1	0.01634
15:97063445:A:G	50	100	1	0.3132
15:97063701:C:T	50	100	1	0.128
15:97063942:A:G	50	100	1	0.3132
15:97063957:A:G	50	100	1	0.128
15:97064066:C:T	50	100	1	0.3132
15:97064164:T:C	50	100	1	0.05447
15:97064451:C:A	50	100	0.99	0.08243
15:97064830:T:C	50	100	0.99	0.4339
15:97065157:A:G	50	100	0.98	0.1051
15:97065848:A:G	50	100	0.98	0.1053
15:97065903:C:T	50	100	1	0.313
15:97066102:C:T	50	100	1	0.03794
15:97066162:C:T	50	100	1	0.313
15:97066234:C:T	50	100	1	0.313
15:97066294:A:G	50	100	1	0.313
15:97066419:A:G	50	100	1	0.05428
15:97066569:G:C	50	100	1	0.03794
15:97066630:C:T	50	100	0.99	0.3607
15:97066673:T:C	50	100	1	0.3132
15:97066771:T:C	50	100	0.95	0.02996
15:97067091:A:C	50	100	1	0.3132
15:97067304:T:A	50	100	0.98	0.0187
15:97067414:A:G	50	100	1	0.02378
15:97067666:T:C	47	78.7	0.96	0.4581
15:97067688:T:C	48	97.9	0.94	0.02288
15:97067692:C:T	48	77.1	0.92	0.3381
15:97067696:C:T	45	88.9	0.92	0.1801
15:97067700:C:T	43	95.3	0.95	0.1759
15:97067843:C:T	50	100	0.99	0.0512
15:97067861:C:T	50	100	1	0.3132
15:97068020:C:T	50	100	1	0.02778
15:97068055:C:T	50	100	0.99	0.4582
15:97068247:A:G	50	100	1	0.01634
15:97068716:A:G	50	100	0.99	0.1852
15:97068897:G:A	50	100	0.99	0.1389
15:97068907:C:T	50	100	0.96	0.04012
15:97069129:G:T	50	100	1	0.3134
15:97069130:C:T	50	100	1	0.3134
15:97069415:G:C	50	100	0.99	0.1848
15:97069436:C:A	50	100	1	0.1304
15:97069737:C:G	50	100	0.99	0.1848
15:97069916:T:A	50	100	1	0.01652
15:97069926:C:T	50	100	0.98	0.1204
15:97069948:C:T	50	100	0.97	0.07099
15:97070397:A:G	50	100	0.99	0.185
15:97070439:C:T	50	100	0.98	0.1848
15:97070726:C:G	50	98	0.94	0.0394
15:97071027:A:G	50	100	0.95	0.0423
15:97071162:A:G	50	98	0.95	0.02905
15:97071247:C:T	50	100	0.99	0.3155
15:97072270:G:C	50	100	0.99	0.3664
15:97072921:A:T	50	100	0.98	0.1118
15:97073105:A:G	50	98	1	0.1305
15:97073136:G:A	50	98	0.99	0.3155
15:97073206:T:C	50	100	0.99	0.1725
15:97073359:G:A	50	100	0.99	0.3306
15:97073637:T:C	50	96	0.66	0.0216
15:97073768:T:C	50	100	0.97	0.04212
15:97073843:G:C	50	100	1	0.01652
15:97073987:G:A	50	98	0.98	0.1846
15:97074143:T:G	50	100	1	0.03794
15:97074502:A:G	50	100	0.98	0.1209
15:97074629:A:C	50	98	0.99	0.1846
15:97074630:A:C	50	98	0.99	0.1848
15:97074927:G:A	50	98	0.99	0.1846
15:97074967:T:C	50	98	0.99	0.1305
15:97075555:A:G	50	100	1	0.03794
15:97076155:C:T	50	98	0.98	0.1852
15:97076956:G:A	50	96	1	0.3168
15:97077104:A:T	50	98	0.98	0.07789
15:97077203:A:G	50	100	0.98	0.1757
15:97077235:G:A	50	98	1	0.03105
15:97077265:C:T	50	100	1	0.03794
15:97077294:A:G	50	96	1	0.3168
15:97077375:T:C	50	96	1	0.3168
15:97077751:C:T	50	100	0.8	0.01761
15:97078075:T:G	50	98	0.98	0.1859
15:97078968:T:C	50	100	0.98	0.191
15:97079503:C:A	50	98	0.99	0.1598
15:97079551:A:G	50	98	0.98	0.1547
15:97079725:T:G	50	100	0.98	0.1298
15:97079794:C:T	50	100	0.98	0.364
15:97079817:G:C	50	98	0.98	0.1852
15:97079884:G:A	50	100	0.95	0.06917
15:97079901:C:T	50	98	0.99	0.1901
15:97080302:C:G	50	100	0.99	0.09241
15:97080919:T:C	50	100	0.99	0.02397
15:97080985:C:T	50	96	0.86	0.08152
15:97081001:C:T	50	100	0.87	0.01471
15:97081433:G:C	50	98	0.98	0.3263
15:97082137:T:C	50	98	0.86	0.01852
15:97082183:T:C	50	100	0.99	0.03758
15:97082431:C:T	50	98	0.96	0.1073
15:97082499:C:T	50	98	0.95	0.06046
15:97082596:T:C	50	100	0.98	0.0748
15:97082609:A:G	50	98	0.95	0.13
15:97082869:G:A	49	93.9	0.9	0.1251
15:97082885:G:A	50	98	0.93	0.1848
15:97082927:G:C	50	100	0.84	0.01126
15:97082952:G:A	50	98	0.92	0.1038
15:97082995:G:A	50	98	0.9	0.01725
15:97083254:C:G	50	98	0.88	0.01652
15:97083422:C:G	50	100	0.92	0.05882
15:97083844:G:A	50	92	0.74	0.02596
15:97083898:G:A	50	100	0.65	0.0187
15:97083954:C:G	50	84	0.74	0.3666
15:97084391:T:C	50	100	0.9	0.08696
15:97084862:C:T	50	100	0.84	0.02705
15:97084956:C:T	50	96	0.92	0.469
15:97085021:T:G	50	98	0.93	0.2211
15:97085443:G:T	50	96	0.94	0.2264
15:97085745:G:A	50	100	0.81	0.0728
15:97086204:C:T	50	98	0.91	0.04158
15:97086219:C:T	50	98	0.9	0.04176
15:97086268:C:T	50	96	0.94	0.132
15:97086302:T:C	50	100	0.87	0.02487
15:97086599:C:A	50	98	0.92	0.03776
15:97086768:C:A	50	100	0.97	0.09096
15:97086972:A:G	50	98	0.93	0.04067
15:97087688:T:C	50	98	0.93	0.1049
15:97087824:T:C	50	96	0.96	0.3446
15:97088827:C:G	50	96	0.94	0.04012
15:97088830:C:T	50	100	0.89	0.05592
15:97088850:C:T	50	100	0.97	0.09241
15:97089017:C:G	50	100	0.93	0.04357
15:97089066:T:A	50	98	0.97	0.3039
15:97089286:T:C	50	98	0.94	0.2159
15:97089484:A:G	50	98	0.96	0.3851
15:97090017:G:A	50	100	0.93	0.04085
15:97090056:C:T	50	98	0.96	0.3851
15:97090471:A:C	50	98	0.95	0.3083
15:97090556:C:T	50	100	0.93	0.04103
15:97090947:G:A	50	100	0.93	0.04085
15:97091253:T:G	50	100	0.89	0.04085
15:97091733:C:G	50	98	0.9	0.04139
15:97092316:G:C	50	100	0.97	0.09168
15:97092556:A:G	50	100	0.96	0.4321
15:97092568:C:T	50	100	0.96	0.4544
15:97092623:G:A	50	100	0.97	0.09187
15:97092860:G:A	50	100	0.81	0.01634
15:97092892:A:G	50	100	0.99	0.01398
15:97093251:C:A	50	100	0.98	0.09187
15:97093818:G:T	50	98	0.93	0.1356
15:97094242:T:C	50	100	0.98	0.3379
15:97094653:C:T	50	100	0.98	0.09187
15:97094911:G:C	50	100	0.94	0.01035
15:97094919:A:G	50	100	0.84	0.01616
15:97095290:C:T	50	100	0.98	0.3339
15:97095382:G:T	50	100	0.99	0.01398
15:97096173:A:T	50	98	0.96	0.4564
15:97096306:C:T	50	100	0.98	0.3375
15:97096467:T:C	50	100	0.89	0.0345
15:97097450:G:A	50	100	0.99	0.01543
15:97097627:T:G	50	100	0.9	0.02469
15:97098218:G:A	50	100	0.94	0.01017
15:97098317:A:G	50	100	0.91	0.03649
15:97099274:C:G	50	100	0.96	0.01416
15:97099411:G:A	50	100	0.97	0.3337
15:97099682:T:C	50	100	0.91	0.03649
15:97099802:A:C	50	100	0.97	0.09205
15:97100104:C:G	50	100	0.96	0.3457
15:97100844:A:C	50	96	0.93	0.2177
15:97101525:G:T	50	100	0.97	0.09096
15:97101671:G:T	50	100	0.87	0.03431
15:97101793:A:C	50	100	0.69	0.01489
15:97101897:C:T	50	98	0.94	0.4348
15:97101983:G:C	50	98	0.96	0.3351
15:97102506:G:T	50	100	0.93	0.1302
15:97102701:C:A	50	100	0.9	0.01162
15:97103402:G:A	50	100	0.91	0.01888
15:97104128:T:C	50	100	0.77	0.03268
15:97104519:T:C	50	98	0.65	0.01362
15:97104765:G:C	50	100	0.84	0.01707
15:97105667:G:A	50	100	0.94	0.01598
15:97106419:A:G	50	100	0.7	0.01707
15:97107169:G:A	50	100	0.84	0.03504
15:97107241:G:A	50	98	0.81	0.08115
15:97108588:T:C	49	100	0.72	0.03849
15:97109285:G:A	50	100	0.78	0.01616
15:97109742:A:C	50	98	0.83	0.08188
15:97110308:C:T	50	98	0.75	0.04938
15:97110716:C:A	50	98	0.81	0.08224
15:97110746:T:A	50	88	0.73	0.4346
15:97110769:C:T	50	100	0.84	0.0354
15:97110851:G:A	50	94	0.64	0.1149
15:97112781:G:T	50	96	0.82	0.0354
15:97113791:A:G	50	98	0.77	0.08152
15:97115160:C:T	50	94	0.64	0.01452
15:97115439:G:C	50	100	0.96	0.0158
15:97115553:C:T	50	100	0.67	0.01979
15:97115696:A:G	50	100	0.87	0.0216
15:97116218:C:T	50	98	0.8	0.04739
15:97117452:G:A	50	96	0.84	0.03649
15:97117478:G:A	50	96	0.86	0.04739
15:97118087:A:G	50	98	0.88	0.02233
15:97118372:G:A	50	96	0.82	0.1747
15:97118600:A:G	50	100	0.92	0.01253
15:97119416:A:T	50	100	0.94	0.01997
15:97120300:G:A	50	100	0.88	0.467
15:97120648:C:T	50	96	0.84	0.07807
15:97121051:C:T	50	100	0.98	0.01126
15:97121316:A:G	50	100	0.91	0.04938
15:97121424:T:C	50	100	0.89	0.2498
15:97122160:C:A	50	100	0.92	0.4666
15:97122862:A:T	50	98	0.96	0.04757
15:97122976:C:A	50	98	0.93	0.1765
15:97123211:G:C	50	100	0.94	0.4668
15:97124053:C:T	50	100	0.91	0.0679
15:97124404:T:G	50	100	0.94	0.04866
15:97124763:G:C	50	100	0.98	0.01652
15:97124899:A:C	50	98	0.7	0.01126
15:97124978:T:C	50	100	0.96	0.01053
15:97125366:C:A	50	98	0.97	0.03522
15:97125368:G:A	50	100	0.86	0.01452
15:97126292:C:A	50	100	0.94	0.419
15:97126399:G:A	50	92	0.9	0.1828
15:97126453:C:T	50	98	0.92	0.09985
15:97126528:C:G	50	100	0.93	0.0492
15:97127390:C:T	50	100	0.94	0.1115
15:97127502:C:T	50	100	0.94	0.1117
15:97127604:A:G	50	98	0.66	0.01906
15:97127709:C:G	50	100	0.98	0.01652
15:97128398:A:T	50	100	0.94	0.1117
15:97128422:G:A	50	98	0.92	0.1
15:97128857:A:G	50	98	0.94	0.1848
15:97129035:G:C	50	100	0.94	0.01616
15:97129605:T:G	50	98	0.98	0.03577
15:97129902:G:A	50	100	0.77	0.02923
15:97129932:C:T	50	98	0.9	0.1411
15:97130231:A:G	50	100	0.93	0.0492
15:97130441:G:A	50	98	0.92	0.1002
15:97130622:C:T	50	100	0.86	0.02814
15:97130982:G:A	50	98	0.63	0.01198
15:97131134:G:A	50	98	0.75	0.03849
15:97131899:A:G	50	100	0.92	0.2264
15:97132723:A:C	50	100	0.98	0.01652
15:97132724:C:T	50	98	0.94	0.1249
15:97132813:T:C	50	98	0.91	0.09967
15:97133171:A:C	50	100	0.98	0.01107
15:97133286:T:C	50	100	0.93	0.2311
15:97133713:C:T	50	100	0.98	0.01616
15:97134091:T:C	50	98	0.69	0.01434
15:97136156:G:A	50	100	0.98	0.02015
15:97136297:G:A	50	100	0.91	0.1436
15:97136527:G:A	50	100	0.92	0.1127
15:97137770:T:A	50	100	0.93	0.1253
15:97138159:C:G	50	100	0.93	0.1256
15:97138393:C:T	50	100	0.76	0.02905
15:97138474:A:G	50	98	0.81	0.03976
15:97138800:G:A	50	98	0.92	0.03849
15:97138994:G:A	50	100	0.93	0.10780000000000001
15:97139426:C:T	50	100	0.96	0.03613
15:97139522:C:T	50	98	0.92	0.411
15:97139950:A:C	50	100	0.93	0.03522
15:97140893:A:T	50	100	0.93	0.03504
15:97141067:G:A	50	100	0.94	0.02487
15:97141881:C:T	50	100	0.92	0.04575
15:97141890:A:G	50	96	0.92	0.2059
15:97141945:C:T	50	100	0.94	0.02669
15:97142800:C:T	50	96	0.88	0.08134
15:97142937:G:A	50	100	0.93	0.05519
15:97143200:C:T	50	100	0.92	0.2422
15:97143447:G:A	50	100	0.93	0.02342
15:97143536:A:G	50	98	0.88	0.03341
15:97143828:C:T	50	100	0.91	0.02505
15:97143997:G:T	50	100	0.93	0.05519
15:97144065:T:C	50	98	0.87	0.03359
15:97144093:A:G	50	98	0.9	0.03849
15:97144779:C:T	50	100	0.92	0.02342
15:97144869:C:T	50	98	0.93	0.2164
15:97144932:C:T	50	98	0.93	0.02687
15:97145237:A:G	50	100	0.93	0.1142
15:97145351:C:T	50	100	0.83	0.01271
15:97146497:T:C	50	100	0.92	0.3863
15:97146689:C:A	50	98	0.97	0.03195
15:97146926:T:C	50	100	0.89	0.1516
15:97147151:T:C	50	100	0.87	0.06009
15:97148137:T:G	48	100	0.78	0.04521
15:97148178:T:A	49	98	0.73	0.01053
15:97148546:T:G	50	98	0.91	0.0492
15:97148907:C:T	50	96	0.72	0.02197
15:97149892:G:A	50	100	0.93	0.03014
15:97150472:T:G	50	98	0.93	0.05428
15:97151390:A:G	50	96	0.96	0.2939
15:97152213:C:T	50	100	0.84	0.01888
15:97152520:T:C	50	100	0.9	0.01471
15:97152533:A:G	50	96	0.94	0.2264
15:97153023:C:G	50	100	0.82	0.01253
15:97154151:A:G	50	100	0.94	0.1273
15:97154426:T:A	50	100	0.94	0.1204
15:97154648:A:C	49	100	0.86	0.0216
15:97154980:C:T	50	100	0.94	0.01307
15:97155001:C:T	50	100	0.94	0.01489
15:97155016:G:T	50	100	0.83	0.01107
15:97155323:A:G	50	92	0.9	0.2887
15:97155351:T:C	50	98	0.94	0.02288
15:97156030:T:C	50	96	0.96	0.2738
15:97156392:T:C	50	92	0.89	0.2446
15:97156600:A:C	50	98	0.96	0.05465
15:97156735:A:G	50	100	0.98	0.01253
15:97157000:A:G	50	92	0.89	0.2442
15:97157432:T:C	50	100	0.94	0.02378
15:97157918:G:T	50	100	0.94	0.1126
15:97158160:A:G	50	98	0.96	0.061
15:97158163:G:A	50	98	0.96	0.061
15:97158470:A:G	50	100	0.92	0.02451
15:97158839:C:T	50	98	0.98	0.01362
15:97158868:A:C	50	98	0.98	0.1454
15:97159072:T:C	50	100	0.95	0.02887
15:97159262:C:A	50	96	0.97	0.4241
15:97159284:C:T	50	96	0.97	0.4595
15:97159544:G:A	50	100	0.98	0.08388
15:97159555:C:T	50	100	1	0.03631
15:97159585:T:C	50	100	0.98	0.03014
15:97159603:C:T	50	100	1	0.03014
15:97159670:T:A	50	100	1	0.03032
15:97159786:G:T	50	100	1	0.02996
15:97159922:G:T	50	100	1	0.02996
15:97160529:T:G	50	100	0.94	0.1222
15:97160599:A:G	50	100	1	0.02723
15:97160607:T:C	50	100	1	0.02723
15:97160715:C:T	50	100	1	0.02723
15:97160952:A:G	50	100	1	0.02723
15:97161226:T:C	50	100	0.92	0.02397
15:97161266:A:T	50	98	0.98	0.01598
15:97161275:A:G	50	100	1	0.02723
15:97161346:A:C	50	96	0.96	0.2703
15:97161695:T:A	50	98	0.98	0.01598
15:97161701:T:C	50	100	0.94	0.1191
15:97162969:G:A	50	96	0.96	0.4869
15:97163038:A:G	50	98	0.96	0.2783
15:97163368:G:A	50	96	0.96	0.463
15:97163466:T:C	50	100	0.98	0.1329
15:97163502:C:A	50	100	0.78	0.01307
15:97163509:C:T	50	100	0.97	0.08406
15:97163599:G:A	50	96	0.97	0.4483
15:97163892:G:A	50	96	0.96	0.4139
15:97164244:C:T	50	100	0.9	0.02869
15:97164245:T:C	50	100	0.9	0.02977
15:97164435:A:G	50	100	0.98	0.01017
15:97164547:C:A	50	100	0.92	0.02705
15:97164951:C:T	50	100	0.96	0.01452
15:97165561:A:C	50	98	0.99	0.06046
15:97165696:A:G	50	98	0.95	0.2731
15:97165910:A:G	50	98	0.94	0.217
15:97166093:G:C	50	98	0.94	0.2718
15:97166365:C:G	50	98	0.98	0.06191
15:97166421:G:A	50	98	0.98	0.063
15:97166441:C:T	50	98	0.98	0.06209
15:97166693:A:C	50	96	0.84	0.07607
15:97166785:C:T	50	96	0.95	0.3339
15:97166872:T:C	50	100	0.99	0.02869
15:97166911:T:A	50	98	0.94	0.09405
15:97168007:G:A	50	98	0.94	0.09441
15:97168331:A:C	50	100	0.92	0.1231
15:97168382:A:G	50	98	0.95	0.05592
15:97168400:G:A	50	98	0.96	0.01362
15:97168957:A:G	50	98	0.92	0.2024
15:97169014:A:G	50	100	0.94	0.08442
15:97169023:G:A	50	100	0.93	0.0207
15:97170536:G:A	50	76	0.72	0.4345
15:97170973:A:G	50	98	0.88	0.01652
15:97171030:A:G	50	90	0.78	0.2456
15:97171304:A:T	50	90	0.75	0.1529
15:97171332:A:G	50	80	0.78	0.3377
15:97171721:A:G	50	92	0.82	0.3451
15:97172194:G:A	50	94	0.94	0.02415
15:97172426:C:T	50	90	0.85	0.2867
15:97173438:A:C	50	98	0.84	0.1064
15:97173583:A:G	50	100	0.87	0.02033
15:97173667:A:C	50	100	0.95	0.04103
15:97174558:A:G	50	100	0.87	0.02905
15:97174757:C:T	50	100	0.99	0.03667
15:97174758:T:C	50	100	0.99	0.03722
15:97174916:T:C	50	96	0.9	0.1836
15:97175029:A:G	50	100	0.75	0.01561
15:97175392:G:C	50	98	0.97	0.04085
15:97175410:T:C	50	96	0.98	0.04684
15:97176173:C:T	50	96	0.88	0.1643
15:97176392:A:G	50	98	0.97	0.03159
15:97176541:G:T	50	98	0.98	0.04049
15:97176877:G:C	50	98	0.9	0.1721
15:97177032:A:G	50	96	0.94	0.02687
15:97177075:G:A	50	94	0.8	0.08115
15:97177917:G:A	50	100	0.95	0.2466
15:97178071:A:C	50	100	0.91	0.01997
15:97178184:C:A	50	100	1	0.04648
15:97178482:A:T	50	98	0.96	0.2818
15:97178617:A:T	50	100	0.96	0.1503
15:97178668:C:T	50	100	0.97	0.02651
15:97178839:G:T	50	100	0.94	0.2004
15:97178974:C:A	50	100	0.96	0.2041
15:97179093:T:C	50	100	0.93	0.03486
15:97179246:G:T	50	96	0.95	0.04503
15:97179888:T:C	50	100	0.98	0.144
15:97179922:C:T	50	100	0.99	0.1026
15:97180106:C:G	50	100	0.98	0.138
15:97180908:T:C	50	100	1	0.04267
15:97181129:C:T	50	100	1	0.03558
15:97181164:C:T	50	100	1	0.03558
15:97181386:A:T	50	100	0.95	0.1796
15:97181481:C:T	50	100	1	0.08951
15:97181601:C:T	50	100	0.95	0.0354
15:97181802:A:T	50	96	0.61	0.03014
15:97181821:A:G	50	100	1	0.03558
15:97182197:C:T	50	100	1	0.03595
15:97182642:G:A	50	100	1	0.04448
15:97183325:T:C	50	100	1	0.06046
15:97183534:C:T	50	100	1	0.01089
15:97183596:C:T	50	100	0.99	0.01416
15:97183677:A:G	50	100	1	0.1093
15:97183716:C:A	50	100	1	0.02288
15:97184030:G:A	50	100	1	0.04793
15:97184160:G:A	50	100	1	0.04448
15:97184522:A:C	50	100	1	0.05574
15:97184791:A:C	50	100	1	0.1189
15:97184889:A:G	50	100	0.96	0.03577
15:97185062:G:C	50	100	1	0.02088
15:97185063:T:A	50	100	1	0.02088
15:97185399:T:C	50	100	1	0.0423
15:97185529:A:G	50	98	0.95	0.04303
15:97185793:C:T	50	100	1	0.04811
15:97185810:T:G	50	100	0.96	0.3765
15:97185839:C:G	50	100	0.99	0.01416
15:97185866:T:C	50	100	0.99	0.02324
15:97186083:A:G	50	100	0.98	0.06845
15:97186179:G:A	50	100	1	0.0325
15:97186207:G:C	50	100	0.98	0.06845
15:97186217:A:C	50	100	0.97	0.2311
15:97186259:G:C	50	100	0.98	0.05483
15:97186291:C:A	50	100	0.9	0.01852
15:97186628:G:A	50	100	1	0.0325
15:97186855:C:G	50	100	1	0.04466
15:97186928:C:T	50	98	1	0.0325
15:97187099:G:A	50	100	0.98	0.0679
15:97187143:A:G	50	100	0.98	0.205
15:97187216:C:T	50	98	1	0.03304
15:97187308:G:A	50	100	1	0.01943
15:97187454:A:G	50	100	1	0.04811
15:97187916:C:G	50	100	0.99	0.03595
15:97188196:G:A	50	100	1	0.04139
15:97188300:A:C	50	100	0.91	0.01852
15:97188368:A:G	50	100	1	0.0325
15:97188814:G:C	50	100	0.96	0.02306
15:97188895:C:T	50	100	0.99	0.02324
15:97189137:G:A	50	100	0.97	0.1796
15:97189158:A:G	50	100	1	0.02651
15:97189260:G:A	50	100	0.97	0.1262
15:97189308:G:C	50	100	0.99	0.01434
15:97189359:C:T	50	100	1	0.04049
15:97189512:G:A	50	100	0.99	0.2427
15:97189721:T:C	50	98	0.98	0.1478
15:97190113:G:A	50	100	0.95	0.04321
15:97190172:A:G	50	100	0.98	0.3675
15:97190587:G:A	50	100	0.74	0.01289
15:97190600:A:C	50	100	1	0.01943
15:97190623:C:T	50	100	0.98	0.3673
15:97190639:A:G	50	100	0.98	0.3671
15:97190802:A:C	50	100	0.86	0.01289
15:97190948:C:T	50	100	0.96	0.04158
15:97191055:T:G	50	100	0.96	0.0236
15:97191883:C:T	50	100	0.98	0.3673
15:97191898:A:C	50	100	0.99	0.3012
15:97192047:A:G	50	100	0.99	0.3012
15:97192136:G:A	50	100	0.98	0.3575
15:97192297:G:A	50	100	1	0.02977
15:97192588:A:G	50	100	0.98	0.43120000000000003
15:97192607:T:A	50	100	0.98	0.4219
15:97192750:C:T	50	100	0.99	0.06845
15:97193962:C:A	50	100	0.99	0.06845
15:97194088:G:A	50	100	1	0.02106
15:97194185:T:C	50	100	0.86	0.01289
15:97194418:C:T	50	100	0.99	0.06845
15:97194472:G:T	50	100	0.98	0.392
15:97194506:C:G	50	100	0.99	0.06845
15:97194629:C:G	50	100	0.98	0.07643
15:97194729:C:G	50	100	0.98	0.1521
15:97195357:G:C	50	100	0.98	0.4054
15:97195456:C:G	50	100	0.99	0.0699
15:97195576:C:T	50	100	0.99	0.02977
15:97196014:T:C	50	100	0.86	0.01307
15:97197412:A:G	50	100	1	0.02524
15:97197508:G:A	50	100	0.99	0.06899
15:97197605:A:T	50	100	0.99	0.06808
15:97197839:C:T	50	100	0.98	0.01198
15:97197983:A:G	50	100	0.99	0.01398
15:97197996:A:G	50	100	0.97	0.3695
15:97198036:A:C	50	100	1	0.05483
15:97198049:T:A	50	100	0.99	0.06808
15:97198119:T:C	50	100	0.98	0.07062
15:97198513:A:G	50	100	0.99	0.3952
15:97198583:T:A	50	100	0.99	0.2166
15:97198584:C:T	50	100	0.99	0.2166
15:97199430:T:A	50	100	0.85	0.01289
15:97199451:A:G	50	100	0.99	0.01398
15:97199456:C:A	50	100	1	0.04702
15:97199475:C:A	50	100	1	0.01943
15:97199536:A:G	50	100	1	0.01943
15:97199791:T:C	50	100	0.98	0.423
15:97199870:G:A	50	98	0.99	0.1264
15:97200118:A:G	50	100	1	0.01943
15:97200487:A:G	50	100	1	0.03994
15:97200553:C:T	50	100	1	0.01035
15:97200631:G:A	50	100	1	0.01144
15:97200811:T:A	50	100	1	0.04702
15:97200874:A:G	50	100	0.98	0.3517
15:97200984:G:A	50	100	1	0.04702
15:97201064:C:T	50	100	0.99	0.03286
15:97201487:A:T	50	100	0.97	0.1892
15:97202005:C:T	49	100	0.98	0.287
15:97202025:G:C	50	100	1	0.01943
15:97202306:T:C	50	100	0.99	0.06373
15:97202318:T:C	50	100	0.99	0.06954
15:97203483:C:T	50	100	0.99	0.2302
15:97203707:G:A	50	100	0.96	0.152
15:97203759:G:C	50	100	1	0.04702
15:97203818:T:G	50	100	0.97	0.1803
15:97203834:T:C	50	100	0.99	0.06954
15:97204196:C:T	50	100	0.98	0.06354
15:97204948:T:C	50	100	0.96	0.06972
15:97205100:A:C	50	100	0.99	0.408
15:97205201:A:C	50	100	0.86	0.01289
15:97205308:C:A	50	100	0.99	0.1247
15:97205347:T:C	50	100	0.99	0.06954
15:97206545:G:A	50	100	1	0.01924
15:97206586:C:G	50	100	0.98	0.1215
15:97206680:C:T	50	100	1	0.01616
15:97207105:G:A	50	100	0.97	0.04267
15:97207284:C:T	50	100	0.96	0.02269
15:97207497:G:T	50	100	0.86	0.01289
15:97207611:G:A	50	100	0.99	0.06373
15:97207948:C:T	50	100	0.99	0.03268
15:97208491:G:C	50	100	1	0.04012
15:97209037:T:G	50	100	1	0.03613
15:97209091:G:C	50	100	0.98	0.4158
15:97209117:T:C	50	100	0.99	0.0679
15:97209187:T:C	50	100	0.99	0.06972
15:97209346:T:A	50	100	0.99	0.06972
15:97209489:T:A	50	100	0.99	0.06972
15:97209545:T:C	50	100	0.99	0.0699
15:97209705:A:G	50	100	1	0.01616
15:97209743:G:A	50	100	0.78	0.0276
15:97209820:G:C	50	100	0.85	0.01289
15:97209928:G:A	50	100	0.99	0.06972
15:97210210:C:T	50	100	0.85	0.01289
15:97210288:G:C	50	100	1	0.01107
15:97210450:T:A	50	100	0.97	0.04448
15:97210463:A:T	50	84	0.85	0.2473
15:97210467:T:A	50	98	0.91	0.07081
15:97210502:A:G	50	100	1	0.04121
15:97210656:A:T	50	100	1	0.02887
15:97210664:G:A	50	100	0.99	0.06826
15:97210725:G:A	50	100	0.99	0.1503
15:97211113:A:C	50	100	1	0.03613
15:97211144:T:C	50	100	0.97	0.04267
15:97211178:A:C	50	100	0.99	0.0138
15:97211298:A:T	50	100	0.98	0.07861
15:97211492:A:G	50	100	0.9	0.02052
15:97211591:A:G	50	100	1	0.04012
15:97211996:T:C	50	100	1	0.01616
15:97212012:A:G	50	100	0.99	0.3377
15:97212267:T:C	50	100	0.96	0.01325
15:97212343:A:G	50	100	0.99	0.0138
15:97212821:T:C	50	100	0.98	0.2315
15:97213259:G:A	50	100	0.98	0.04448
15:97213291:G:A	50	100	0.98	0.04103
15:97213454:C:A	50	98	0.99	0.3464
15:97213841:C:G	50	100	0.99	0.01362
15:97214382:T:A	50	100	0.99	0.3482
15:97214393:C:G	50	100	0.98	0.4239
15:97214474:T:C	50	100	0.99	0.348
15:97214487:T:G	50	100	0.99	0.0138
15:97214496:G:A	50	100	0.99	0.3499
15:97214566:G:C	50	100	0.99	0.4194
15:97214795:C:A	50	100	0.96	0.02179
15:97214917:C:T	50	100	0.97	0.06609
15:97214984:G:C	50	100	0.98	0.04666
15:97215057:T:C	50	100	1	0.02723
15:97215139:A:G	50	100	0.99	0.3978
15:97215470:G:A	50	100	0.98	0.1111
15:97215782:T:C	50	100	0.97	0.04648
15:97215801:C:A	50	100	0.97	0.04648
15:97215945:T:A	50	98	0.97	0.1009
15:97215998:T:G	50	100	0.98	0.04775
15:97216413:T:C	50	100	0.99	0.2052
15:97216582:A:G	50	100	1	0.02633
15:97216705:A:G	50	98	0.97	0.1794
15:97216873:A:C	50	100	1	0.0207
15:97216967:C:A	50	98	0.96	0.01616
15:97217064:T:C	50	100	0.99	0.4314
15:97217266:T:C	50	100	0.99	0.04757
15:97217346:C:A	50	100	1	0.04611
15:97217609:C:G	50	100	1	0.04611
15:97217736:C:T	50	100	1	0.04757
15:97217868:C:T	50	100	0.99	0.04938
15:97218221:C:T	50	100	0.99	0.258
15:97218238:T:A	50	100	1	0.04757
15:97218494:G:A	50	100	0.99	0.3622
15:97219011:T:C	50	100	1	0.04139
15:97219089:C:T	50	100	1	0.04757
15:97219150:T:C	50	100	1	0.04775
15:97219160:C:T	50	100	0.98	0.2306
15:97219225:C:T	50	100	1	0.04757
15:97219329:C:T	50	98	1	0.04793
15:97219333:C:A	50	100	0.84	0.01271
15:97219379:G:A	50	100	0.98	0.2044
15:97219389:A:G	50	100	1	0.04757
15:97219538:G:A	50	100	0.98	0.4219
15:97219575:G:A	50	100	1	0.04611
15:97219592:A:G	50	100	0.98	0.2527
15:97219670:C:T	50	100	1	0.04757
15:97219671:G:C	50	100	0.86	0.01253
15:97219770:T:C	50	100	1	0.04757
15:97219891:T:C	50	100	1	0.04775
15:97219921:C:A	50	100	1	0.04775
15:97219986:C:A	50	100	0.99	0.04956
15:97220058:T:C	50	100	1	0.04775
15:97220218:A:C	50	100	1	0.04775
15:97220484:A:G	50	100	1	0.04775
15:97220507:T:C	50	100	1	0.04775
15:97220528:T:C	50	100	1	0.04775
15:97220666:C:T	50	98	0.97	0.1698
15:97220748:G:C	50	100	1	0.04775
15:97220874:A:C	50	100	0.98	0.2362
15:97221028:G:A	50	100	0.98	0.4252
15:97221371:C:T	50	98	0.98	0.05428
15:97221540:T:C	50	100	0.97	0.05519
15:97221629:G:A	50	100	0.99	0.0325
15:97221665:A:G	50	100	0.98	0.0541
15:97221677:C:T	49	98	0.95	0.1589
15:97221724:T:A	50	98	0.83	0.05047
15:97221774:C:T	50	98	0.87	0.04847
15:97221852:A:G	50	100	0.98	0.05392
15:97221857:T:C	50	100	0.93	0.02524
15:97221865:C:T	50	100	0.98	0.05392
15:97222018:C:T	50	100	0.91	0.04648
15:97222209:T:G	50	100	0.98	0.03794
15:97222386:T:A	50	100	0.99	0.04176
15:97222691:G:A	50	100	0.97	0.04956
15:97222821:A:G	50	100	0.98	0.02669
15:97223181:A:C	50	100	0.97	0.04757
15:97223440:T:G	50	100	0.98	0.0541
15:97223647:T:C	50	100	0.99	0.04866
15:97223757:A:T	50	100	0.99	0.05501
15:97223921:A:G	50	100	0.97	0.04775
15:97224045:T:C	50	100	0.99	0.04829
15:97224056:G:A	50	100	0.78	0.01253
15:97224089:G:A	50	96	0.76	0.01162
15:97224186:G:T	50	100	0.97	0.04684
15:97224199:C:A	50	98	0.94	0.1681
15:97224217:G:T	50	100	0.97	0.07153
15:97224328:C:A	50	100	0.93	0.01307
15:97224357:A:G	50	100	0.98	0.05428
15:97224366:A:G	50	100	0.98	0.05428
15:97224403:G:A	50	100	0.97	0.01816
15:97224411:T:C	50	100	0.98	0.0541
15:97224447:G:A	50	100	0.75	0.01253
15:97224590:G:A	50	100	0.98	0.06826
15:97224608:C:T	50	100	0.98	0.0345
15:97224652:A:G	50	100	0.98	0.05428
15:97224679:G:A	50	100	0.98	0.05428
15:97224692:C:T	50	100	0.74	0.01253
15:97224902:T:G	50	100	0.97	0.0541
15:97225192:A:G	50	98	0.96	0.2987
15:97225197:C:G	50	100	0.97	0.0463
15:97225827:A:C	50	100	0.69	0.01107
15:97225964:G:T	50	98	0.91	0.0679
15:97226135:T:C	50	90	0.8	0.1619
15:97226287:C:T	50	100	0.84	0.01525
15:97226299:G:C	50	100	0.83	0.01489
15:97226390:A:G	50	92	0.86	0.1816
15:97226469:A:G	50	94	0.87	0.1757
15:97226508:T:C	50	100	0.93	0.07553
15:97227101:C:G	50	98	0.93	0.01779
15:97227328:C:A	50	98	0.89	0.2393
15:97227499:C:T	50	98	0.92	0.2625
15:97227638:G:A	50	100	0.88	0.02052
15:97227902:T:C	50	100	0.98	0.03214
15:97228365:A:T	50	100	0.98	0.04158
15:97228411:C:T	50	98	0.89	0.2188
15:97228513:A:T	50	100	0.93	0.04067
15:97229279:A:G	50	100	0.88	0.03486
15:97229834:A:G	50	98	0.91	0.2545
15:97229838:G:C	50	98	0.91	0.2544
15:97229916:T:C	50	100	0.98	0.04321
15:97230075:C:T	50	100	0.9	0.02052
15:97230678:A:T	50	100	0.89	0.03486
15:97230699:C:G	50	100	0.99	0.03214
15:97230746:T:G	50	98	0.93	0.2304
15:97230793:G:C	50	100	0.92	0.04085
15:97230860:C:T	50	100	0.98	0.02106
15:97231076:C:T	50	98	0.91	0.1456
15:97231318:C:A	50	98	0.93	0.2311
15:97231990:A:G	50	98	0.92	0.2364
15:97232364:T:C	50	100	0.99	0.04067
15:97232420:A:T	50	96	0.92	0.372
15:97232451:C:G	50	98	0.92	0.2511
15:97232465:C:T	50	98	0.92	0.2509
15:97232496:T:G	50	96	0.92	0.3729
15:97233175:A:G	50	100	1	0.02633
15:97233221:A:G	50	100	0.99	0.01906
15:97233263:C:A	50	100	0.99	0.03849
15:97233881:G:T	50	100	0.9	0.04067
15:97234262:G:A	50	100	1	0.03232
15:97234339:C:A	50	98	0.69	0.01216
15:97234340:G:A	50	98	0.86	0.07353
15:97234359:A:G	50	100	0.99	0.01924
15:97234360:A:C	50	100	0.99	0.01924
15:97234519:C:T	50	100	0.9	0.02052
15:97234590:A:G	50	100	0.99	0.04285
15:97234693:G:A	50	96	0.9	0.3562
15:97234697:G:A	50	98	0.88	0.0719
15:97234822:G:T	48	95.8	0.79	0.03922
15:97234834:G:A	47	97.9	0.76	0.01035
15:97235407:G:A	50	100	0.99	0.01924
15:97235420:C:T	50	98	0.8	0.01253
15:97235491:T:G	50	100	0.73	0.01471
15:97235652:A:C	50	94	0.78	0.06191
15:97235718:A:G	50	100	0.86	0.01144
15:97235841:T:C	50	100	0.98	0.03958
15:97235849:A:G	50	100	0.99	0.05102
15:97236072:A:T	50	94	0.89	0.4546
15:97236155:G:T	50	100	1	0.03195
15:97236243:C:T	50	100	0.86	0.1089
15:97236245:C:T	50	100	0.98	0.01924
15:97236520:T:G	50	100	1	0.03195
15:97236636:A:C	50	94	0.87	0.1848
15:97236684:C:T	50	96	0.88	0.3965
15:97236734:C:T	50	100	0.8	0.02524
15:97237156:C:T	50	100	0.93	0.0256
15:97237229:C:T	50	92	0.86	0.2113
15:97237413:T:A	50	100	0.96	0.02578
15:97237596:G:A	50	100	0.63	0.02578
15:97238059:T:C	50	100	0.97	0.2115
15:97238134:G:T	50	96	0.97	0.4651
15:97239200:T:C	50	98	0.98	0.4575
15:97239239:C:A	50	98	0.97	0.03159
15:97239554:G:C	50	100	0.85	0.04321
15:97239601:G:A	50	100	0.87	0.02179
15:97240134:A:G	50	100	0.97	0.03359
15:97240427:C:T	50	100	0.99	0.2395
15:97240544:C:A	50	100	0.76	0.02741
15:97240931:C:A	50	100	1	0.02959
15:97241072:A:C	50	100	1	0.02959
15:97241105:T:A	50	98	0.99	0.463
15:97241375:T:A	50	100	0.98	0.2903
15:97241376:C:A	50	100	0.98	0.2905
15:97241500:A:G	50	98	0.98	0.2992
15:97242140:G:A	50	100	0.86	0.01089
15:97242171:G:A	50	100	0.77	0.01943
15:97242187:C:T	50	98	0.97	0.2723
15:97242420:T:C	50	98	0.98	0.2912
15:97242712:C:T	50	98	0.97	0.03667
15:97242899:C:T	50	98	0.99	0.06137
15:97242900:G:A	50	94	0.94	0.1707
15:97243360:G:A	50	100	0.98	0.02959
15:97243687:A:G	50	100	1	0.03068
15:97243779:C:T	50	100	0.87	0.04811
15:97243823:T:A	50	100	0.99	0.2115
15:97243914:T:C	50	100	0.98	0.3337
15:97243921:G:C	50	100	0.99	0.2453
15:97244373:T:C	50	100	0.99	0.06173
15:97244765:A:G	50	100	0.97	0.06609
15:97244847:C:T	50	100	0.87	0.01979
15:97245004:C:T	50	98	0.99	0.4642
15:97245436:T:C	50	100	1	0.03086
15:97245467:T:G	50	100	0.95	0.03177
15:97245573:A:G	50	100	0.86	0.05356
15:97246435:A:T	50	100	1	0.03086
15:97246654:A:G	50	100	0.98	0.2128
15:97246668:A:C	50	100	0.98	0.2128
15:97247710:T:C	50	96	0.96	0.2838
15:97247765:G:A	50	100	0.9	0.01216
15:97248150:G:A	50	98	0.99	0.03159
15:97248460:A:G	50	98	0.97	0.2778
15:97248790:G:A	50	100	0.98	0.03032
15:97248856:G:A	50	98	0.98	0.2836
15:97249206:T:A	50	100	0.98	0.2455
15:97249409:T:C	50	100	0.98	0.03014
15:97249697:T:C	50	100	0.98	0.02977
15:97249740:C:T	50	100	0.91	0.01216
15:97249784:G:C	50	98	0.98	0.469
15:97249818:G:A	50	98	0.97	0.4029
15:97250458:A:G	50	100	0.94	0.2122
15:97250779:C:T	50	100	0.96	0.03123
15:97251287:T:C	50	100	0.91	0.0167
15:97251450:C:T	50	96	0.86	0.1986
15:97251835:G:C	50	100	0.9	0.01616
15:97252003:T:C	50	90	0.8	0.2716
15:97252086:C:T	50	80	0.82	0.3399
15:97252094:T:C	50	88	0.78	0.4452
15:97252253:C:A	50	98	0.91	0.02596
15:97252664:C:G	50	100	0.8	0.03141
15:97252665:T:A	50	100	0.91	0.01144
15:97253037:A:G	50	100	0.92	0.03831
15:97253081:T:C	50	100	0.82	0.01071
15:97253452:G:T	50	98	0.95	0.06427
15:97253599:C:T	49	100	0.96	0.02796
15:97253603:A:G	50	98	0.9	0.1017
15:97253871:G:A	50	100	0.93	0.1756
15:97254054:A:G	50	100	0.94	0.1354
15:97254085:A:G	50	100	0.96	0.02778
15:97254331:A:G	50	98	0.96	0.3112
15:97254355:A:G	50	86	0.92	0.2093
15:97254432:G:A	50	98	0.97	0.05447
15:97254500:A:C	50	100	0.96	0.4608
15:97254835:A:G	50	96	0.89	0.07898
15:97255079:A:G	50	98	0.94	0.0748
15:97255136:C:A	50	100	1	0.01307
15:97255171:A:G	50	100	0.97	0.1314
15:97255204:G:A	50	98	0.99	0.06645
15:97255333:A:C	50	100	0.98	0.1685
15:97255412:C:T	50	100	0.98	0.1683
15:97255430:T:C	50	100	0.92	0.0915
15:97255783:G:T	50	100	0.99	0.1743
15:97255869:G:A	50	92	0.88	0.2015
15:97255902:G:A	50	100	0.99	0.1745
15:97255920:C:G	50	100	0.98	0.03885
15:97255922:G:A	50	100	0.95	0.02887
15:97255955:G:A	50	100	0.97	0.1759
15:97255970:A:G	50	88	0.92	0.2003
15:97255976:C:G	50	88	0.91	0.2084
15:97256041:T:C	50	100	0.96	0.4875
15:97256047:T:C	50	100	0.94	0.02814
15:97256621:C:G	50	100	0.97	0.1354
15:97256865:G:A	50	100	0.98	0.03867
15:97256899:C:T	50	100	0.82	0.04012
15:97257057:C:T	50	100	0.99	0.1745
15:97257376:C:G	50	100	0.94	0.1821
15:97257408:A:G	50	100	0.85	0.03123
15:97257549:G:A	50	100	0.98	0.03903
15:97257623:A:G	50	100	0.99	0.1737
15:97257879:C:G	50	100	0.96	0.02887
15:97258000:G:C	50	100	0.81	0.01126
15:97258014:T:C	50	100	0.99	0.1737
15:97258178:G:A	50	100	0.99	0.1739
15:97258323:G:A	50	100	0.98	0.1737
15:97258361:A:G	50	100	0.98	0.1737
15:97258461:C:T	50	100	0.99	0.1737
15:97258498:A:G	50	100	0.96	0.02887
15:97258527:G:T	50	100	0.99	0.1736
15:97258606:A:G	50	100	0.81	0.01089
15:97258627:C:G	50	100	0.99	0.06881
15:97258960:G:C	50	100	0.99	0.1734
15:97259014:G:A	50	100	0.97	0.1351
15:97259134:G:A	50	100	0.99	0.1734
15:97259197:T:C	50	100	0.99	0.1734
15:97259270:G:A	50	100	0.86	0.03431
15:97259303:C:T	50	100	0.99	0.06808
15:97259687:A:G	50	100	0.99	0.1737
15:97259762:G:A	50	100	0.98	0.1959
15:97259825:A:C	50	100	0.99	0.07008
15:97259847:G:A	50	98	0.78	0.0138
15:97259891:G:A	50	100	0.99	0.1736
15:97259923:G:A	50	78	0.83	0.3339
15:97259925:G:A	50	78	0.91	0.4154
15:97259994:G:A	50	100	0.99	0.06899
15:97260073:T:A	50	100	0.99	0.1732
15:97260304:C:T	50	100	0.96	0.1698
15:97260534:A:G	50	98	0.9	0.2533
15:97260566:G:A	50	100	0.92	0.2584
15:97260760:A:G	50	98	0.85	0.02687
15:97260888:T:C	50	100	0.96	0.3464
15:97260919:A:G	50	100	0.97	0.1098
15:97261067:G:A	50	88	0.93	0.4203
15:97261181:A:G	50	100	0.97	0.1304
15:97261187:T:G	50	100	0.97	0.4421
15:97261205:A:G	50	100	0.97	0.3493
15:97261241:G:A	50	100	0.9	0.04975
15:97261465:A:G	50	96	0.98	0.3413
15:97261580:A:G	50	100	0.96	0.09114
15:97261689:T:G	50	96	0.98	0.3406
15:97261706:G:A	50	96	0.98	0.3406
15:97261711:A:G	50	96	0.97	0.3404
15:97261769:G:A	50	96	0.96	0.3417
15:97261785:C:G	50	96	0.98	0.3413
15:97261799:A:G	50	100	0.97	0.01416
15:97262082:C:T	50	100	0.9	0.05065
15:97262083:G:A	50	100	0.95	0.09187
15:97262380:A:G	46	89.1	0.97	0.3497
15:97262480:A:T	50	96	0.97	0.1309
15:97262623:A:G	50	96	0.99	0.3495
15:97262906:C:A	50	94	0.92	0.4228
15:97262951:C:G	50	96	0.98	0.3493
15:97263035:G:A	50	92	0.98	0.4408
15:97263373:G:A	50	96	0.99	0.3495
15:97263500:G:A	50	96	0.99	0.35
15:97263623:G:T	50	94	0.99	0.3502
15:97263677:G:T	50	94	0.99	0.3504
15:97263926:C:T	50	94	0.98	0.3509
15:97263990:A:G	50	100	0.95	0.07789
15:97264077:T:G	50	92	0.99	0.3424
15:97264211:C:T	50	98	0.66	0.01162
15:97264269:A:T	50	94	0.98	0.3517
15:97264447:T:C	50	94	0.93	0.3992
15:97264502:C:T	50	94	0.98	0.3526
15:97264585:G:C	50	96	0.98	0.3529
15:97264844:G:A	50	96	0.96	0.3544
15:97264952:G:A	50	96	0.96	0.3562
15:97265160:C:G	50	96	0.8	0.02542
15:97265248:T:C	50	100	0.93	0.06191
15:97265251:C:G	50	100	0.6	0.02052
15:97265583:T:A	50	98	0.88	0.05483
15:97271252:G:A	50	100	0.85	0.02142
15:97271371:T:A	50	100	0.78	0.01525
15:97271394:C:T	50	100	0.92	0.02669
15:97271409:T:C	50	100	0.85	0.01398
15:97271449:G:A	50	100	0.93	0.02596
15:97271584:G:A	50	100	0.93	0.03123
15:97271832:G:A	49	100	0.91	0.06318
15:97271852:C:T	50	100	0.76	0.01561
15:97271952:G:A	50	100	0.95	0.06373
15:97272331:G:A	50	100	0.97	0.02524
15:97272378:C:G	50	100	0.99	0.05192
15:97272733:A:G	50	98	0.85	0.02687
15:97272813:A:C	50	100	0.98	0.02941
15:97273053:C:G	50	100	0.76	0.02269
15:97273188:C:G	50	100	1	0.01235
15:97273437:G:A	50	100	0.98	0.03486
15:97273480:T:C	50	98	0.98	0.1981
15:97274024:C:T	50	100	0.98	0.02941
15:97274154:G:A	50	100	0.98	0.02578
15:97274441:A:G	50	100	0.99	0.05374
15:97274693:C:A	50	98	0.99	0.362
15:97274766:T:G	50	98	0.97	0.02106
15:97274894:T:A	50	100	0.97	0.2731
15:97275113:C:T	50	100	0.96	0.03105
15:97275250:C:T	50	98	0.98	0.3595
15:97275567:T:C	50	100	0.99	0.3591
15:97275667:C:T	50	100	0.99	0.3593
15:97275708:C:A	50	100	0.99	0.3591
15:97275709:G:A	50	100	0.98	0.1855
15:97275899:A:G	50	100	0.98	0.3589
15:97275900:T:C	50	100	0.98	0.2796
15:97277281:C:T	50	98	0.97	0.03341
15:97277464:C:T	50	100	0.94	0.04031
15:97277670:C:G	50	98	0.97	0.0276
15:97277733:A:G	50	98	0.86	0.03413
15:97277746:A:T	50	100	0.99	0.3664
15:97277958:A:G	50	100	0.99	0.06645
15:97277983:T:C	50	100	1	0.05102
15:97278161:C:G	50	100	0.99	0.06627
15:97278350:T:A	50	100	0.97	0.0256
15:97278395:A:G	50	100	0.98	0.2322
15:97278501:C:A	50	98	0.99	0.02941
15:97278555:T:C	50	100	0.99	0.3664
15:97278557:A:G	49	100	0.99	0.04248
15:97278934:A:G	50	100	0.98	0.0256
15:97278968:G:T	50	100	0.99	0.02959
15:97279000:C:G	50	100	0.99	0.04248
15:97279001:A:G	50	100	0.99	0.3662
15:97279102:G:A	50	100	0.99	0.06627
15:97279104:A:G	50	100	0.99	0.3662
15:97279166:A:G	50	100	0.99	0.3656
15:97279215:A:G	50	100	0.99	0.02941
15:97279710:G:T	50	100	0.99	0.02941
15:97279908:T:C	50	100	0.96	0.03141
15:97279947:A:C	50	100	0.99	0.3662
15:97280011:T:C	50	100	0.83	0.01507
15:97280021:G:A	50	100	0.99	0.02941
15:97280717:T:G	50	100	1	0.05029
15:97280872:T:A	50	100	0.99	0.3664
15:97280988:T:A	50	100	0.99	0.2302
15:97281280:C:T	50	100	0.99	0.01216
15:97281420:T:C	50	100	0.98	0.0256
15:97281453:C:T	50	100	0.99	0.3664
15:97282513:A:G	50	100	0.98	0.0256
15:97282631:A:G	50	100	0.79	0.02269
15:97282650:T:C	50	100	0.99	0.02941
15:97282738:C:T	50	100	0.99	0.06609
15:97283390:C:T	50	100	0.98	0.03486
15:97283522:C:T	50	100	0.98	0.03486
15:97284017:A:T	50	100	0.97	0.1309
15:97284111:C:T	50	100	0.99	0.05247
15:97284357:A:G	50	100	0.97	0.01325
15:97284455:A:G	50	100	0.99	0.02941
15:97284651:A:G	50	100	0.99	0.06609
15:97285051:T:G	50	98	0.98	0.03359
15:97285082:A:G	50	100	0.91	0.04702
15:97285091:C:T	50	100	0.99	0.0659
15:97285153:T:G	50	100	0.99	0.2983
15:97285545:G:A	50	100	0.99	0.2932
15:97285656:T:C	50	100	0.99	0.2954
15:97285775:T:A	50	98	0.99	0.07044
15:97286433:C:T	50	100	0.98	0.06627
15:97287310:A:C	50	100	0.99	0.3818
15:97287593:C:T	50	100	0.89	0.04666
15:97287742:C:A	50	100	0.98	0.3896
15:97287926:A:C	50	100	1	0.06028
15:97287991:C:T	50	100	0.97	0.065
15:97288035:C:T	50	100	0.99	0.0305
15:97288354:C:G	50	100	1	0.02941
15:97288537:C:T	50	98	0.99	0.07444
15:97288602:C:T	50	100	0.96	0.1995
15:97288957:T:C	50	98	0.94	0.05792
15:97289239:A:C	50	100	1	0.02941
15:97289918:C:T	50	100	0.98	0.1097
15:97290028:A:G	50	100	0.98	0.2304
15:97290411:C:T	50	100	0.98	0.2881
15:97290415:G:C	50	100	1	0.03032
15:97290605:A:G	50	94	0.96	0.05846
15:97290995:G:A	50	100	0.98	0.2313
15:97291138:T:C	50	100	0.99	0.2527
15:97291257:A:G	50	98	0.99	0.2596
15:97291350:C:A	50	100	0.77	0.01997
15:97291352:A:G	50	100	0.93	0.01979
15:97291444:G:C	50	98	0.98	0.2892
15:97291483:C:T	50	100	0.98	0.0512
15:97291777:T:A	50	100	0.98	0.2511
15:97291859:G:A	50	100	1	0.03032
15:97292197:T:A	50	100	0.98	0.2266
15:97292235:A:C	50	98	0.95	0.05592
15:97292266:A:G	49	91.8	0.74	0.04811
15:97292608:T:G	44	95.5	0.99	0.1943
15:97292642:C:T	50	100	0.92	0.01416
15:97292910:G:A	50	100	0.94	0.01344
15:97292957:G:A	49	100	1	0.02977
15:97293361:C:T	50	98	0.91	0.01616
15:97293405:A:G	50	96	0.87	0.01416
15:97293730:A:G	50	100	0.83	0.02669
15:97293743:G:A	50	100	0.83	0.02669
15:97293919:G:T	50	100	0.94	0.04158
15:97294048:T:G	50	100	0.97	0.1698
15:97294124:A:G	50	100	0.8	0.02215
15:97294142:T:A	50	100	0.98	0.163
15:97294342:G:A	50	100	0.95	0.01924
15:97294380:C:T	49	100	1	0.02959
15:97294528:A:C	50	96	0.96	0.03322
15:97294593:C:G	49	93.9	1	0.1957
15:97294798:C:G	50	100	1	0.02959
15:97294825:G:T	50	100	0.99	0.2522
15:97294941:G:A	50	100	1	0.2487
15:97294964:T:G	50	98	1	0.06645
15:97294965:T:C	50	98	1	0.06645
15:97294990:G:A	50	98	1	0.06645
15:97294991:G:T	50	92	0.98	0.1305
15:97294992:T:A	50	92	0.98	0.1305
15:97295035:A:C	50	100	1	0.2482
15:97295041:C:G	50	98	1	0.02959
15:97295405:G:C	50	100	0.99	0.1048
15:97295459:C:T	50	100	0.92	0.02741
15:97295548:G:A	50	100	0.96	0.03177
15:97295571:C:A	49	100	0.96	0.05864
15:97295610:G:T	49	98	0.98	0.1977
15:97295634:G:C	49	100	0.93	0.02814
15:97295663:A:G	49	98	0.97	0.05084
15:97295837:A:C	50	90	0.98	0.05792
15:97295838:G:T	50	92	0.99	0.05792
15:97295874:C:T	50	100	0.99	0.2277
15:97295950:C:T	50	98	0.94	0.02433
15:97295994:T:G	50	100	1	0.01924
15:97296003:G:A	50	100	0.96	0.1899
15:97296015:C:G	50	100	0.99	0.1692
15:97296025:C:T	50	100	0.99	0.1692
15:97296026:A:G	50	100	1	0.4808
15:97296155:C:T	50	100	1	0.02959
15:97296165:G:A	50	100	0.99	0.169
15:97296188:A:T	50	96	0.96	0.4192
15:97296219:G:C	50	100	0.99	0.169
15:97296285:C:G	50	100	1	0.4506
15:97296297:G:A	50	100	1	0.2549
15:97296513:G:A	50	100	1	0.2462
15:97296751:C:A	50	100	1	0.2026
15:97296867:C:A	50	100	1	0.2458
15:97296870:G:A	50	100	1	0.2458
15:97296910:C:T	50	100	1	0.1107
15:97297895:A:G	50	100	1	0.02959
15:97297946:C:G	50	100	0.99	0.2485
15:97298202:G:A	50	100	1	0.02959
15:97298447:G:A	50	100	0.99	0.222
15:97298940:G:C	50	100	0.99	0.2531
15:97299111:T:G	50	100	1	0.01924
15:97299225:A:G	50	100	1	0.0276
15:97299477:A:C	50	100	0.99	0.06009
15:97299511:A:G	50	100	1	0.05755
15:97300346:G:A	50	100	1	0.02977
15:97301507:C:T	50	100	0.93	0.01126
15:97301888:T:C	50	98	1	0.02996
15:97302107:T:C	50	100	1	0.02959
15:97302292:G:A	50	100	1	0.02959
15:97302429:G:A	50	100	1	0.02778
15:97302748:T:G	50	100	0.98	0.1284
15:97302819:T:A	50	100	1	0.02959
15:97303035:C:T	50	98	1	0.4239
15:97303118:T:G	50	100	1	0.02959
15:97303154:T:A	50	98	0.99	0.175
15:97303219:T:C	50	100	0.99	0.1928
15:97303553:G:A	50	100	1	0.06536
15:97303775:T:G	50	100	1	0.02959
15:97303925:G:A	50	100	0.93	0.01616
15:97303958:T:C	50	100	0.96	0.06282
15:97304356:A:G	50	98	0.98	0.2504
15:97304923:A:G	50	100	0.98	0.1282
15:97304957:A:G	50	100	1	0.02959
15:97305908:T:G	50	100	0.99	0.1926
15:97306275:T:C	50	94	0.88	0.06282
15:97306905:A:C	50	100	0.98	0.02778
15:97306986:A:G	50	100	0.98	0.02106
15:97307070:C:A	50	100	0.95	0.06373
15:97307113:T:A	50	100	1	0.02959
15:97307444:C:T	50	100	1	0.02959
15:97308062:C:T	50	100	0.94	0.05084
15:97308063:G:T	50	100	1	0.02959
15:97308308:A:G	49	100	1	0.02959
15:97309121:T:C	50	100	0.99	0.02778
15:97309930:C:G	50	100	1	0.02741
15:97310212:C:G	50	100	1	0.02741
15:97310341:C:T	50	100	0.97	0.01071
15:97310360:T:C	50	100	1	0.02741
15:97311580:G:A	50	100	0.99	0.2662
15:97311867:A:G	50	100	0.96	0.02778
15:97312073:G:A	50	100	0.96	0.1229
15:97312153:G:C	50	98	0.94	0.05211
15:97312678:A:T	50	100	0.99	0.02487
15:97313134:A:G	50	100	1	0.09532
15:97313466:A:G	50	100	0.95	0.05011
15:97313536:A:C	50	100	0.98	0.01235
15:97313682:C:G	50	100	0.96	0.05265
15:97313821:A:G	50	100	1	0.02705
15:97313837:A:G	50	100	0.94	0.01253
15:97313919:A:C	50	100	0.94	0.01107
15:97313972:C:T	50	100	0.98	0.4348
15:97314492:T:C	50	100	0.96	0.04993
15:97314609:C:T	50	100	1	0.02033
15:97314646:A:G	49	100	0.99	0.05773
15:97314723:C:T	50	100	0.99	0.268
15:97314802:A:G	50	98	0.96	0.05229
15:97315158:T:A	50	98	0.97	0.1133
15:97315230:T:G	50	100	0.94	0.01198
15:97315231:A:G	50	100	0.96	0.1385
15:97315346:G:A	50	100	0.94	0.0118
15:97315363:T:G	50	100	0.98	0.1055
15:97315400:G:C	50	100	0.93	0.01452
15:97315602:A:G	50	100	1	0.0325
15:97315637:C:T	50	100	0.94	0.0118
15:97316248:C:T	50	100	0.98	0.1668
15:97316283:T:C	50	100	0.99	0.1026
15:97316724:C:T	50	100	0.98	0.01107
15:97317389:A:T	50	100	0.96	0.04975
15:97317472:A:C	50	100	1	0.08733
15:97317682:A:T	50	100	0.99	0.1206
15:97317760:T:A	50	100	1	0.08733
15:97317933:T:C	50	100	0.98	0.3235
15:97318556:C:T	50	100	0.99	0.1124
15:97319666:T:C	50	100	0.97	0.061
15:97319697:C:A	50	98	0.99	0.1146
15:97319699:A:G	50	100	0.95	0.04085
15:97320099:A:G	50	100	0.98	0.01235
15:97320358:G:C	50	100	1	0.01434
15:97320421:C:T	50	100	0.98	0.246
15:97320638:C:T	50	100	1	0.08932
15:97320725:G:T	50	100	0.95	0.03341
15:97320931:A:G	50	100	0.89	0.01598
15:97321264:G:T	50	100	0.94	0.03322
15:97321333:C:T	50	100	1	0.08914
15:97321465:A:G	50	100	0.99	0.09314
15:97321756:T:C	50	100	1	0.0167
15:97322031:C:G	50	100	1	0.0167
15:97322644:A:G	50	100	0.96	0.02741
15:97322962:G:A	50	100	0.98	0.2513
15:97322979:A:G	50	100	0.99	0.3261
15:97323025:G:A	50	100	0.95	0.03359
15:97323596:G:A	50	100	1	0.01144
15:97323754:A:G	50	100	0.98	0.4822
15:97323979:A:G	50	100	0.93	0.01198
15:97324109:T:C	50	98	1	0.09513
15:97324211:G:A	50	100	0.98	0.01126
15:97324757:G:T	50	100	1	0.03431
15:97325006:G:T	50	98	0.99	0.4158
15:97325061:G:A	50	100	0.98	0.01071
15:97325069:A:G	50	100	1	0.09441
15:97325267:C:G	50	100	0.99	0.09386
15:97326029:G:A	50	100	0.99	0.4642
15:97326063:T:C	50	100	0.98	0.09423
15:97326347:T:C	49	98	0.87	0.02723
15:97326349:C:T	48	85.4	0.86	0.08152
15:97327893:G:A	50	96	0.98	0.01089
15:97327986:A:C	50	98	0.97	0.02197
15:97328543:G:T	50	92	0.62	0.07171
15:97328680:G:A	50	100	1	0.03341
15:97328870:C:G	50	100	0.99	0.4181
15:97329017:A:T	50	96	0.98	0.01035
15:97329046:C:T	50	100	0.91	0.01761
15:97329104:T:C	50	100	0.96	0.1681
15:97329147:G:T	50	100	0.95	0.02723
15:97329223:G:A	50	96	0.98	0.01053
15:97329247:G:A	50	98	0.99	0.09895
15:97329253:T:C	50	96	0.97	0.01071
15:97329303:A:G	50	100	0.96	0.1454
15:97330153:T:A	50	100	0.96	0.04067
15:97330806:T:G	50	100	0.99	0.06754
15:97331178:T:C	50	100	1	0.01144
15:97331406:A:G	50	100	0.94	0.02124
15:97331586:G:A	50	100	1	0.4906
15:97331663:C:G	50	100	1	0.08769
15:97331709:C:G	50	100	1	0.08805
15:97331886:A:G	50	100	0.99	0.4797
15:97332345:G:A	50	100	0.93	0.05229
15:97332356:A:T	50	100	0.99	0.3678
15:97332626:A:G	50	100	0.98	0.05828
15:97332780:A:T	50	100	1	0.01162
15:97332808:A:G	50	100	1	0.03468
15:97333270:G:A	50	100	0.98	0.06754
15:97333479:C:G	50	98	0.95	0.1483
15:97333490:A:C	50	100	1	0.0345
15:97333919:C:T	50	100	1	0.0345
15:97335411:C:T	50	100	1	0.02741
15:97335596:T:G	50	100	0.99	0.2487
15:97335904:C:G	50	100	0.98	0.0906
15:97336030:T:C	50	100	1	0.09495
15:97336056:A:G	50	100	1	0.02741
15:97336205:G:C	50	98	0.97	0.02887
15:97336330:T:G	50	100	1	0.02741
15:97336383:T:G	49	95.9	0.96	0.01271
15:97337346:T:C	50	100	0.99	0.2482
15:97338311:A:G	50	100	0.98	0.09096
15:97338414:T:A	50	100	0.98	0.09187
15:97338695:A:G	50	100	1	0.02741
15:97338761:C:T	50	100	1	0.3584
15:97339209:A:T	50	100	1	0.02741
15:97339363:G:T	50	100	1	0.08442
15:97339628:A:G	50	100	0.98	0.06736
15:97340534:A:G	50	100	0.98	0.07081
15:97340618:C:T	50	100	1	0.0837
15:97340667:A:G	50	100	1	0.03431
15:97340927:G:A	50	100	0.95	0.03177
15:97341055:C:A	50	100	0.98	0.2404
15:97341767:T:C	50	100	0.99	0.05047
15:97342073:A:G	50	100	0.98	0.05755
15:97342467:A:G	50	100	1	0.01507
15:97342814:C:T	50	100	1	0.0256
15:97342851:T:C	50	100	1	0.3531
15:97343126:T:C	50	100	1	0.03431
15:97343248:T:C	50	100	0.99	0.1309
15:97343429:T:C	50	100	0.98	0.09187
15:97343631:C:T	50	100	0.99	0.05338
15:97343705:T:G	50	100	0.99	0.05846
15:97344022:C:T	50	100	0.95	0.02814
15:97344043:G:T	50	100	1	0.1245
15:97344669:G:C	50	100	1	0.02741
15:97344726:T:C	50	100	0.98	0.06736
15:97344926:T:C	50	100	0.99	0.06009
15:97345334:C:T	50	100	1	0.4779
15:97345384:A:G	50	100	0.99	0.1558
15:97345588:C:T	50	100	0.98	0.05737
15:97345618:T:G	50	100	1	0.3529
15:97346031:A:G	50	98	0.77	0.01398
15:97346258:G:T	50	100	1	0.08333
15:97346954:C:T	50	100	0.97	0.06009
15:97346964:A:G	50	100	0.99	0.1445
15:97347098:C:T	50	100	1	0.03431
15:97347341:T:C	50	100	0.99	0.3553
15:97347370:G:A	50	100	0.95	0.03177
15:97347580:C:T	50	100	0.92	0.04539
15:97347762:G:T	50	100	1	0.02741
15:97347844:G:C	50	100	1	0.3528
15:97347904:T:C	50	96	0.74	0.03577
15:97348501:A:T	50	100	0.99	0.0512
15:97348661:A:C	50	98	0.98	0.0354
15:97348806:A:G	50	98	1	0.04285
15:97349502:C:G	50	100	0.95	0.0512
15:97350464:A:T	50	100	1	0.3537
15:97350550:A:T	50	100	0.99	0.1316
15:97350798:T:C	50	100	1	0.3649
15:97351039:C:A	50	100	0.99	0.09041
15:97351060:A:G	50	100	1	0.4797
15:97351126:G:A	50	100	1	0.02723
15:97351244:A:G	50	100	1	0.03504
15:97351399:A:G	50	100	0.94	0.02578
15:97351801:C:T	50	100	0.99	0.01743
15:97351879:G:A	50	100	0.98	0.04866
15:97351985:G:A	50	100	0.97	0.06736
15:97352340:A:G	50	100	0.8	0.02269
15:97352413:C:A	50	100	1	0.4711
15:97352434:T:C	50	100	1	0.0256
15:97352795:C:T	50	100	0.97	0.2943
15:97353223:A:G	50	100	0.95	0.09023
15:97353533:G:A	50	98	0.8	0.04394
15:97353537:C:T	50	100	0.92	0.04049
15:97353613:T:C	50	100	0.93	0.09168
15:97353703:A:C	50	98	0.94	0.1233
15:97353835:A:T	50	100	0.96	0.03395
15:97353959:G:A	50	98	0.93	0.1752
15:97354255:C:T	50	98	0.88	0.05955
15:97354453:G:A	50	98	0.84	0.1786
15:97354754:C:T	50	96	0.9	0.4884
15:97354830:G:A	50	96	0.9	0.4907
15:97354990:C:T	50	100	0.96	0.03468
15:97355981:T:A	49	100	0.94	0.07298
15:97356017:A:G	46	95.7	0.95	0.1745
15:97356062:T:C	50	92	0.64	0.02288
15:97356188:T:C	48	85.4	0.83	0.4457
15:97356200:T:C	44	90.9	0.7	0.09223
15:97356284:T:G	48	97.9	0.84	0.08497
15:97356340:T:C	45	77.8	0.7	0.1033
15:97356410:T:G	49	98	0.9	0.08424
15:97356420:A:G	49	100	0.93	0.04557
15:97356444:T:A	46	82.6	0.62	0.06373
15:97356476:C:A	49	89.8	0.68	0.04049
15:97356527:T:A	50	98	0.91	0.1476
15:97356620:C:T	50	100	0.89	0.05973
15:97356921:C:T	50	100	0.86	0.03885
15:97357138:T:C	50	100	1	0.02832
15:97357149:A:G	50	100	0.96	0.116
15:97357369:A:T	50	100	1	0.02832
15:97358034:T:C	50	100	0.96	0.291
15:97358066:G:A	50	100	0.88	0.07643
15:97358086:T:C	50	100	0.92	0.03994
15:97358716:C:T	50	100	0.89	0.1218
15:97358817:A:T	50	100	0.93	0.1365
15:97358827:G:A	50	100	0.96	0.1166
15:97359203:A:G	50	100	0.99	0.01471
15:97359865:G:A	50	100	0.94	0.1287
15:97360094:A:G	50	100	0.92	0.295
15:97360387:A:G	50	100	0.96	0.1175
15:97360400:A:G	50	100	0.96	0.1111
15:97360717:A:G	50	100	1	0.02832
15:97360805:T:C	50	100	1	0.02832
15:97360882:C:T	50	100	0.99	0.0374
15:97361771:G:A	50	100	0.98	0.03722
15:97361937:C:A	50	100	1	0.02832
15:97362208:A:G	50	100	0.93	0.0345
15:97362545:C:G	50	96	0.8	0.04866
15:97362625:C:T	50	100	0.98	0.03758
15:97362682:T:G	48	100	0.94	0.01071
15:97362867:A:T	49	100	0.95	0.1167
15:97363096:C:T	50	100	1	0.02832
15:97363151:G:A	50	100	1	0.02832
15:97363318:C:G	49	100	0.94	0.1236
15:97363405:G:A	50	100	0.93	0.1572
15:97363628:T:G	50	100	0.76	0.02469
15:97363805:G:A	50	100	0.9	0.01071
15:97363868:G:A	50	100	0.96	0.02505
15:97364098:G:A	50	100	0.96	0.03813
15:97364178:C:G	50	100	1	0.02832
15:97364184:C:A	50	98	0.98	0.01906
15:97365171:A:G	50	100	0.82	0.01761
15:97365300:A:G	50	100	0.96	0.06518
15:97365418:A:C	50	100	0.94	0.03667
15:97365549:G:A	50	100	0.94	0.1193
15:97365780:C:T	50	100	0.96	0.1069
15:97365977:A:G	50	100	1	0.02814
15:97366111:C:T	50	100	0.96	0.02796
15:97366206:T:A	50	100	0.95	0.02596
15:97366775:A:T	50	100	0.99	0.01561
15:97366795:A:T	50	100	0.98	0.4766
15:97367123:A:G	50	100	0.97	0.3943
15:97367188:T:C	50	100	0.78	0.05229
15:97367266:G:A	50	100	0.91	0.05192
15:97367394:C:T	50	98	0.98	0.03105
15:97367623:G:C	50	100	0.97	0.0118
15:97368156:G:A	50	100	0.97	0.1866
15:97368418:G:A	50	100	1	0.02869
15:97368420:G:A	50	100	0.98	0.4365
15:97368958:T:C	50	100	0.99	0.02288
15:97368966:G:A	50	100	0.97	0.05356
15:97369200:G:A	50	100	0.99	0.02269
15:97369318:C:G	50	100	0.98	0.01452
15:97369360:A:G	50	100	0.99	0.4693
15:97369491:G:A	50	100	0.97	0.02269
15:97369619:C:G	50	100	0.9	0.01198
15:97369680:G:A	50	100	0.97	0.3041
15:97370571:G:T	50	100	1	0.02869
15:97370727:T:C	50	100	0.96	0.1342
15:97370891:G:T	50	100	1	0.02869
15:97370948:T:C	50	100	1	0.02869
15:97371440:G:A	50	100	0.97	0.1465
15:97371914:T:G	50	100	0.99	0.04248
15:97371996:C:T	50	100	0.95	0.01162
15:97372037:G:C	50	100	0.98	0.01489
15:97372384:C:T	50	100	0.95	0.01162
15:97372406:G:A	50	100	0.97	0.1467
15:97372596:C:T	50	96	0.97	0.4782
15:97372597:T:G	49	100	0.98	0.3548
15:97372853:A:G	50	100	0.99	0.02306
15:97372856:T:C	50	100	0.99	0.05029
15:97373056:T:C	50	100	0.95	0.01561
15:97373121:T:A	50	100	1	0.02869
15:97373156:T:C	50	98	0.95	0.1458
15:97373188:G:A	50	100	1	0.02869
15:97373232:G:A	50	100	0.99	0.3194
15:97373263:T:G	50	100	1	0.03086
15:97373314:G:A	50	100	0.99	0.3194
15:97373377:C:G	50	100	1	0.02869
15:97373426:G:A	50	98	0.89	0.01216
15:97373445:G:C	50	100	0.99	0.2899
15:97373847:G:A	46	93.5	0.98	0.1467
15:97373968:T:C	50	100	1	0.02869
15:97374090:T:A	50	100	0.96	0.05011
15:97374095:C:T	50	96	0.62	0.06627
15:97374096:G:A	50	98	0.93	0.2674
15:97374097:G:A	50	100	0.99	0.3194
15:97374203:C:T	45	82.2	0.98	0.4904
15:97374204:A:G	44	77.3	0.97	0.1905
15:97374251:T:A	48	100	0.99	0.05029
15:97374317:G:T	49	98	0.99	0.3188
15:97374395:C:T	50	100	0.99	0.425
15:97374645:T:C	50	100	1	0.03086
15:97374657:C:T	50	100	0.79	0.02251
15:97374822:A:C	49	91.8	0.98	0.423
15:97374837:C:T	50	100	0.91	0.04176
15:97374864:G:C	50	100	0.84	0.05846
15:97374929:A:G	49	93.9	0.98	0.4245
15:97374994:G:C	50	100	0.95	0.05919
15:97375033:A:G	50	100	1	0.03232
15:97375208:G:C	50	100	0.98	0.4256
15:97375317:G:A	50	100	1	0.02869
15:97375322:A:C	50	98	0.92	0.05011
15:97375417:C:T	50	100	0.99	0.3962
15:97375509:T:C	50	100	0.99	0.02306
15:97375576:G:T	50	100	0.99	0.0423
15:97375726:G:T	50	100	0.99	0.4276
15:97375816:C:G	50	100	0.97	0.02778
15:97376216:G:A	47	97.9	0.99	0.3653
15:97376331:A:G	49	100	0.99	0.3226
15:97376334:T:G	49	100	0.98	0.4089
15:97376347:T:G	50	100	0.98	0.1919
15:97376366:T:G	50	100	0.99	0.04466
15:97376515:A:T	50	100	0.98	0.04811
15:97376649:T:C	50	100	0.96	0.1861
15:97376672:T:G	50	98	0.83	0.04103
15:97376848:A:G	50	100	0.97	0.02887
15:97376851:G:A	50	96	0.96	0.1434
15:97376879:C:T	50	100	0.72	0.02614
15:97376908:G:C	50	96	0.81	0.05047
15:97376996:G:A	49	100	0.86	0.01634
15:97377001:G:A	49	98	0.97	0.307
15:97377011:T:C	49	100	1	0.02324
15:97377051:G:A	50	100	0.94	0.01235
15:97377075:C:T	50	100	0.91	0.01652
15:97377117:A:T	50	98	0.94	0.01797
15:97377183:G:A	50	100	0.95	0.07952
15:97377220:A:C	50	100	0.98	0.144
15:97377262:C:T	50	100	0.98	0.1438
15:97377307:C:T	50	100	0.99	0.1926
15:97377308:A:G	50	100	1	0.03214
15:97377309:T:G	50	100	1	0.03214
15:97377494:A:G	50	100	0.96	0.02269
15:97377520:G:A	50	98	0.74	0.01398
15:97377538:C:T	50	100	0.98	0.05047
15:97377622:T:C	50	100	1	0.03214
15:97377664:A:T	50	100	0.97	0.3068
15:97377845:T:C	50	100	0.93	0.1106
15:97378037:A:G	50	100	1	0.01507
15:97378285:A:T	50	100	1	0.03214
15:97378328:G:A	50	100	0.99	0.4484
15:97378375:C:G	50	100	0.91	0.04158
15:97378875:C:T	50	100	0.91	0.01616
15:97379004:C:A	50	100	0.99	0.3148
15:97379264:G:A	50	100	0.98	0.2642
15:97379583:A:C	50	100	0.95	0.03068
15:97380207:C:A	50	100	0.99	0.3212
15:97380548:A:G	50	100	0.98	0.4076
15:97380602:A:G	50	100	0.99	0.3469
15:97380717:A:G	50	100	0.99	0.3469
15:97380853:C:T	50	100	0.94	0.1098
15:97380854:G:A	50	100	0.99	0.2656
15:97380863:A:G	50	100	0.99	0.02324
15:97380894:C:G	50	100	0.97	0.3066
15:97381223:A:T	50	100	0.97	0.1028
15:97381297:C:T	50	100	1	0.01507
15:97381352:A:T	50	98	0.96	0.3065
15:97381628:A:G	50	100	0.97	0.2429
15:97381644:A:G	50	100	0.94	0.07607
15:97381790:A:T	50	100	0.98	0.3228
15:97382237:C:T	50	100	0.94	0.146
15:97382593:G:A	50	98	0.84	0.01362
15:97382724:C:G	50	100	0.81	0.0118
15:97383206:G:A	50	100	0.78	0.02741
15:97383407:G:C	50	96	0.75	0.4648
15:97383611:A:T	50	92	0.68	0.1663
15:97383891:T:C	50	96	0.74	0.04375
15:97384091:C:T	50	86	0.68	0.2066
15:97384103:A:C	50	96	0.71	0.05356
15:97384279:A:T	50	92	0.76	0.1296
15:97384789:G:A	50	94	0.84	0.2634
15:97385059:G:A	50	100	0.9	0.03867
15:97385097:G:T	50	100	0.93	0.01707
15:97385382:C:T	50	98	0.86	0.02832
15:97385556:C:G	50	98	0.92	0.1365
15:97385810:C:T	50	100	0.85	0.02542
15:97385929:C:T	50	98	0.97	0.4982
15:97386132:T:A	50	98	0.83	0.124
15:97386237:G:A	50	98	0.98	0.1382
15:97386405:A:G	50	98	0.97	0.1367
15:97386416:T:C	50	98	0.97	0.203
15:97386566:G:A	50	100	0.89	0.07244
15:97386631:G:A	50	100	0.86	0.01271
15:97386854:C:T	50	98	0.98	0.1382
15:97387208:C:A	50	100	0.93	0.06391
15:97387234:A:G	50	96	0.96	0.4938
15:97387275:A:G	49	98	0.96	0.4958
15:97387298:T:C	50	96	0.96	0.4938
15:97387460:C:G	50	98	0.97	0.2024
15:97387621:A:G	50	98	0.98	0.1471
15:97387696:A:C	50	98	0.94	0.07553
15:97387752:T:C	50	100	0.95	0.104
15:97387819:C:G	50	98	0.98	0.4946
15:97387845:G:A	50	100	0.93	0.09985
15:97387879:T:C	50	100	0.94	0.05519
15:97388250:G:A	50	98	0.98	0.1393
15:97389352:A:G	50	100	0.97	0.03304
15:97389535:T:G	50	100	0.98	0.138
15:97389668:G:A	50	100	0.98	0.498
15:97389734:G:A	50	100	0.98	0.498
15:97389973:C:T	50	98	0.84	0.03758
15:97390145:G:A	50	100	0.91	0.2084
15:97390183:C:G	50	100	0.98	0.1383
15:97390277:G:T	50	100	0.98	0.4973
15:97390279:C:G	50	100	0.91	0.09041
15:97390349:G:A	50	100	0.98	0.498
15:97390723:A:C	50	100	0.98	0.4962
15:97390802:A:G	50	100	0.97	0.1939
15:97391030:A:C	50	100	0.89	0.01362
15:97391396:G:A	50	100	0.95	0.0138
15:97391549:C:T	50	100	0.93	0.01344
15:97391630:G:A	50	100	0.99	0.1483
15:97391776:C:T	50	100	0.96	0.01253
15:97391777:G:A	50	100	0.97	0.4858
15:97391897:G:A	49	95.9	0.99	0.1491
15:97391968:C:T	49	93.9	0.97	0.3629
15:97392189:G:A	49	100	0.86	0.03994
15:97392198:A:C	50	100	0.96	0.01253
15:97392300:T:C	49	100	0.99	0.1492
15:97392343:G:A	50	100	0.86	0.03958
15:97392872:C:G	50	100	0.96	0.01271
15:97393006:T:G	50	98	0.99	0.252
15:97393195:T:C	50	94	0.96	0.1654
15:97393525:G:A	50	100	1	0.1481
15:97393680:G:A	50	100	0.99	0.4944
15:97393758:G:A	50	100	1	0.1483
15:97393786:A:G	50	100	0.97	0.02052
15:97393920:G:A	50	98	0.99	0.08987
15:97393999:G:C	50	98	0.93	0.08696
15:97394015:G:A	50	100	1	0.1494
15:97394120:G:A	50	100	1	0.1481
15:97394210:C:T	49	100	0.99	0.1512
15:97394364:A:C	48	100	0.99	0.1598
15:97394485:G:A	50	98	1	0.1469
15:97394577:C:T	48	79.2	1	0.1469
15:97394791:T:C	49	85.7	1	0.1478
15:97394881:C:T	50	100	0.96	0.01253
15:97394909:A:G	47	85.1	0.99	0.1456
15:97394964:A:G	50	88	0.98	0.1481
15:97394975:T:A	50	100	0.96	0.01253
15:97394978:A:T	50	98	0.98	0.09713
15:97395019:T:C	49	98	0.99	0.1471
15:97395028:G:A	50	100	0.9	0.03976
15:97395147:G:A	50	96	0.95	0.1803
15:97395305:G:A	50	96	0.98	0.4813
15:97395328:T:G	50	100	0.99	0.01126
15:97395386:C:T	50	98	0.96	0.09223
15:97395452:T:G	50	98	0.9	0.04902
15:97395493:G:A	50	100	0.99	0.1498
15:97395518:T:G	50	100	0.95	0.2547
15:97395526:G:A	50	100	0.99	0.1344
15:97395567:A:G	50	98	0.96	0.158
15:97395848:G:A	50	94	0.94	0.2253
15:97395850:T:C	50	100	0.95	0.0866
15:97395919:A:G	50	100	0.97	0.4621
15:97396008:T:C	50	100	0.94	0.248
15:97396139:G:A	50	100	0.99	0.1509
15:97396684:G:A	50	100	0.99	0.1507
15:97396702:A:T	50	100	0.95	0.1191
15:97396821:T:C	50	100	0.98	0.1536
15:97396907:C:T	50	100	0.95	0.1191
15:97397079:A:G	50	100	0.89	0.01253
15:97397211:T:A	50	100	0.96	0.02197
15:97397580:T:C	50	98	0.97	0.185
15:97397695:G:C	50	100	0.98	0.1509
15:97397950:C:T	50	100	0.93	0.02215
15:97398097:A:G	50	100	0.94	0.01852
15:97398221:C:T	50	100	0.98	0.1505
15:97398226:G:A	50	100	0.92	0.08805
15:97398469:C:G	50	100	0.95	0.08297
15:97398546:C:A	50	100	0.97	0.2614
15:97399007:T:G	50	100	0.94	0.01471
15:97399035:A:G	50	100	0.97	0.1521
15:97399097:T:C	50	98	0.93	0.2171
15:97399573:G:C	50	98	0.95	0.2215
15:97399688:A:T	50	100	0.96	0.1501
15:97399713:A:G	50	98	0.97	0.28
15:97399902:G:A	50	100	0.97	0.2611
15:97399930:A:G	50	100	0.83	0.01107
15:97400170:C:A	50	98	0.96	0.2162
15:97400542:C:A	50	100	0.93	0.2115
15:97400815:T:C	50	98	0.95	0.1721
15:97401230:T:C	50	92	0.91	0.4464
15:97401683:G:A	50	96	0.96	0.3381
15:97402550:T:G	50	100	0.99	0.02596
15:97402806:C:T	50	100	0.96	0.1131
15:97403007:T:C	50	100	0.98	0.2249
15:97403292:C:T	50	100	0.98	0.01924
15:97403501:C:T	50	98	0.96	0.3842
15:97403736:A:G	50	100	1	0.03123
15:97404375:A:G	50	100	1	0.02542
15:97404397:A:G	50	98	0.98	0.2731
15:97404432:T:C	50	100	0.93	0.07426
15:97404640:T:C	50	100	1	0.02614
15:97404947:T:A	50	100	0.97	0.02342
15:97405108:A:C	50	100	0.98	0.08805
15:97405214:C:T	50	100	0.98	0.08787
15:97405347:G:C	50	100	0.96	0.07734
15:97405596:G:T	50	100	0.99	0.02342
15:97405624:T:C	50	98	0.93	0.07462
15:97406065:G:A	50	100	0.99	0.2478
15:97406316:G:C	50	100	0.99	0.02306
15:97406662:A:G	50	100	0.95	0.08805
15:97406883:A:G	50	100	0.99	0.1251
15:97407050:G:A	50	100	0.99	0.1325
15:97408880:T:C	50	100	0.97	0.01924
15:97409848:T:C	50	100	0.99	0.02741
15:97410124:T:C	44	84.1	0.96	0.3357
15:97410187:A:G	36	75	0.98	0.2279
15:97410255:G:A	49	98	0.98	0.1349
15:97410309:G:A	49	100	0.89	0.07026
15:97410335:C:T	49	98	0.89	0.08896
15:97410345:G:A	50	100	0.94	0.01107
15:97410437:G:A	50	100	0.99	0.1264
15:97410879:G:A	50	100	0.94	0.02015
15:97411181:G:C	50	100	0.98	0.3304
15:97411325:A:G	50	100	0.9	0.02397
15:97411499:G:A	50	100	0.98	0.3263
15:97412034:A:G	50	100	0.96	0.08969
15:97412731:A:G	50	100	0.99	0.02741
15:97412834:A:G	50	100	0.98	0.2504
15:97412903:C:T	50	100	0.99	0.02741
15:97412996:G:C	48	100	0.94	0.05937
15:97413286:G:C	50	100	0.96	0.08715
15:97413335:T:C	50	98	0.99	0.1616
15:97413766:G:A	50	100	0.99	0.0276
15:97413988:C:G	50	100	0.99	0.02251
15:97414002:C:T	50	100	0.96	0.04357
15:97414564:A:G	50	96	0.99	0.1578
15:97414578:G:T	50	100	0.96	0.01598
15:97414830:C:T	50	98	0.99	0.1578
15:97414874:C:T	50	100	0.95	0.01089
15:97414945:A:G	50	100	0.98	0.26
15:97414955:G:C	50	100	0.91	0.06736
15:97415068:G:A	50	98	0.64	0.01834
15:97415148:C:G	50	96	0.98	0.1796
15:97415552:A:G	50	100	0.99	0.0276
15:97415557:A:G	50	98	0.99	0.02778
15:97415560:T:A	50	98	0.99	0.0276
15:97415618:C:T	50	100	0.75	0.01017
15:97415699:C:T	50	100	0.99	0.0443
15:97415700:G:C	50	100	0.93	0.02015
15:97415755:A:T	50	94	0.97	0.3152
15:97415759:A:C	50	92	0.94	0.09241
15:97415761:A:T	50	92	0.94	0.09241
15:97415808:T:G	50	78	0.76	0.08842
15:97416044:T:C	50	100	0.94	0.01035
15:97416143:A:G	48	85.4	0.92	0.297
15:97416221:C:A	50	100	0.88	0.02106
15:97416347:C:G	50	86	0.81	0.08097
15:97416698:T:G	50	98	0.99	0.2573
15:97416771:G:A	49	100	0.99	0.02342
15:97416851:G:T	50	100	0.99	0.2246
15:97417001:G:T	50	100	0.98	0.3515
15:97417060:T:A	49	100	0.94	0.01035
15:97417091:T:C	49	100	1	0.03268
15:97417331:G:A	50	100	1	0.0276
15:97417421:T:G	50	98	0.98	0.08969
15:97417435:G:T	50	96	0.98	0.3464
15:97417540:T:C	49	100	0.86	0.01017
15:97417647:C:T	50	98	0.99	0.2576
15:97417669:C:A	50	100	0.93	0.06064
15:97417671:G:A	50	100	0.93	0.06954
15:97417679:C:T	50	100	0.98	0.02778
15:97417819:G:A	50	100	0.99	0.03595
15:97417838:T:C	50	96	0.98	0.1583
15:97417843:G:T	50	96	0.99	0.1583
15:97417854:C:G	49	89.8	0.99	0.1585
15:97417886:C:G	50	84	0.99	0.1585
15:97417902:A:G	47	85.1	0.99	0.1585
15:97418006:A:G	50	98	0.99	0.222
15:97418063:G:A	50	98	0.98	0.09241
15:97418343:G:A	50	98	0.99	0.3653
15:97418522:T:G	50	100	0.98	0.0236
15:97418549:G:A	50	100	0.94	0.05973
15:97418607:A:G	50	100	1	0.2244
15:97418714:G:C	50	98	0.99	0.3791
15:97418878:G:T	50	100	1	0.0276
15:97418975:C:A	50	98	0.89	0.0256
15:97419029:G:A	50	100	0.99	0.02324
15:97419129:C:T	50	98	0.99	0.01906
15:97419311:G:A	50	100	0.93	0.05301
15:97419320:G:A	50	100	0.99	0.0276
15:97419338:C:T	50	98	0.99	0.08987
15:97419540:C:T	50	100	0.96	0.01035
15:97419730:G:C	50	100	0.96	0.04176
15:97419957:G:A	50	98	0.94	0.01924
15:97420329:G:A	50	98	0.99	0.1609
15:97420565:G:A	50	98	0.99	0.1589
15:97420817:A:G	50	98	0.94	0.01924
15:97421063:G:A	50	100	0.97	0.01035
15:97421259:A:G	50	100	0.9	0.01816
15:97422196:T:G	50	100	0.96	0.06645
15:97422271:A:T	50	98	0.98	0.09023
15:97422553:A:C	50	100	0.99	0.2981
15:97422942:T:C	50	98	0.96	0.1786
15:97423200:C:G	50	100	0.97	0.0659
15:97423209:T:A	49	98	0.97	0.1803
15:97423284:A:G	50	98	0.96	0.09114
15:97423425:A:G	50	100	0.98	0.2335
15:97423506:A:T	50	98	0.98	0.09023
15:97423554:T:C	50	98	0.98	0.1627
15:97424269:A:G	50	100	0.99	0.2968
15:97424461:G:T	50	98	0.73	0.01289
15:97424504:G:A	50	100	0.98	0.1861
15:97424655:A:G	50	100	0.99	0.2131
15:97424778:G:A	50	100	0.95	0.01017
15:97424990:C:G	50	98	0.98	0.08951
15:97425283:A:G	50	100	0.96	0.01071
15:97425427:G:A	50	98	0.98	0.08914
15:97425448:A:G	50	100	0.98	0.2938
15:97425960:A:C	50	100	0.98	0.2921
15:97426384:C:A	50	100	0.96	0.1874
15:97426696:A:T	50	100	0.95	0.01017
15:97427106:A:G	50	98	0.98	0.1347
15:97427149:A:T	50	100	0.94	0.0443
15:97427733:T:C	50	96	0.95	0.3299
15:97427960:C:A	50	96	0.73	0.01216
15:97428350:T:C	50	96	0.96	0.0886
15:97428420:A:G	50	100	0.95	0.03722
15:97428778:C:T	50	100	0.94	0.01035
15:97429030:G:A	50	98	0.95	0.4793
15:97429326:T:G	50	100	0.87	0.01906
15:97429425:G:A	50	94	0.86	0.03195
15:97429723:C:G	50	82	0.87	0.4165
15:97429844:A:G	50	96	0.93	0.01071
15:97430021:G:A	50	98	0.98	0.0216
15:97430944:G:C	50	100	0.94	0.2028
15:97431080:G:C	50	100	1	0.01616
15:97431164:T:C	50	100	1	0.01616
15:97431199:C:A	50	100	0.99	0.08043
15:97431255:G:A	50	100	0.98	0.0935
15:97431303:A:G	50	100	1	0.09949
15:97431357:C:T	50	96	0.94	0.1503
15:97431368:G:A	50	100	0.99	0.04394
15:97431520:C:T	50	100	1	0.09949
15:97431890:A:G	50	98	0.98	0.04557
15:97432009:G:T	50	100	1	0.09622
15:97432227:G:T	50	100	1	0.09749
15:97432235:T:C	50	100	1	0.1006
15:97432541:C:T	50	100	1	0.08007
15:97432553:A:G	50	100	0.98	0.02741
15:97432738:C:T	50	100	1	0.08025
15:97432948:C:T	50	100	0.95	0.02015
15:97433064:A:G	50	100	0.98	0.1491
15:97433234:G:A	50	100	0.92	0.01216
15:97433373:C:T	50	98	0.95	0.1509
15:97433600:G:T	50	98	0.97	0.2239
15:97433676:C:T	50	100	0.98	0.08061
15:97434494:C:T	50	100	1	0.01144
15:97434660:C:G	50	100	1	0.02778
15:97435116:A:G	50	98	0.98	0.1472
15:97435337:G:A	50	100	0.99	0.01797
15:97435847:A:C	50	100	1	0.02814
15:97435903:G:T	50	98	1	0.01743
15:97435940:A:G	50	98	0.88	0.0837
15:97436069:C:T	50	100	1	0.0817
15:97436104:A:T	50	100	1	0.08007
15:97436133:C:G	50	98	0.92	0.0768
15:97436240:C:T	50	100	1	0.08025
15:97436457:A:C	50	100	1	0.01634
15:97436556:A:G	50	100	0.98	0.03849
15:97436726:C:A	50	98	0.97	0.1836
15:97436918:T:C	50	98	0.98	0.1478
15:97436928:C:G	50	98	0.98	0.1478
15:97436955:G:A	50	100	0.99	0.01471
15:97437517:C:T	50	96	0.97	0.1819
15:97437716:C:T	50	98	1	0.01053
15:97437840:C:A	50	100	1	0.01107
15:97438186:G:C	42	95.2	1	0.1338
15:97438361:C:T	49	98	0.97	0.2008
15:97438433:T:G	50	94	0.97	0.3381
15:97438609:G:T	50	100	1	0.0276
15:97439234:T:C	50	98	0.96	0.2004
15:97439414:G:A	50	98	0.96	0.1509
15:97439564:T:C	50	100	1	0.01089
15:97439880:C:T	50	100	0.96	0.01416
15:97439983:G:T	50	100	0.96	0.01362
15:97440395:T:C	50	100	1	0.02869
15:97441648:T:G	50	100	1	0.08188
15:97441840:C:G	50	100	0.97	0.01634
15:97442335:A:G	50	100	1	0.01489
15:97442612:A:G	50	100	0.99	0.02941
15:97443130:T:C	50	100	0.99	0.02941
15:97443133:G:A	50	100	0.97	0.04103
15:97443279:T:A	50	100	1	0.03522
15:97443557:A:G	50	100	1	0.02869
15:97443894:C:A	50	100	1	0.02869
15:97444027:C:G	50	98	0.99	0.1525
15:97444093:C:T	50	100	1	0.1196
15:97446710:G:T	50	100	1	0.01471
15:97447055:C:A	50	94	0.84	0.1521
15:97447114:T:C	50	96	0.97	0.3299
15:97447460:G:A	50	100	0.91	0.01434
15:97447544:C:A	50	100	1	0.08079
15:97448546:G:A	50	98	0.97	0.0463
15:97449202:C:T	50	96	0.96	0.335
15:97449452:A:G	50	100	0.98	0.3121
15:97449532:C:T	50	100	1	0.09604
15:97449597:A:G	50	100	1	0.01434
15:97450311:G:C	50	100	0.95	0.01398
15:97450449:A:C	50	100	1	0.09604
15:97450668:C:G	50	100	0.99	0.165
15:97450890:C:G	50	100	1	0.01434
15:97451562:G:A	50	100	0.99	0.165
15:97451742:A:C	50	100	0.98	0.3119
15:97452815:A:G	50	100	0.98	0.2155
15:97452964:T:A	50	100	1	0.0345
15:97454295:G:A	50	100	1	0.02869
15:97454438:T:C	50	100	0.99	0.1649
15:97454470:T:C	50	100	0.98	0.3125
15:97454671:T:C	50	100	0.97	0.2019
15:97455531:C:T	50	100	0.95	0.1467
15:97455836:A:G	50	100	0.96	0.3346
15:97457832:A:G	50	100	1	0.09386
15:97457852:T:G	50	100	0.98	0.3126
15:97458409:T:C	50	100	0.97	0.01107
15:97458780:C:T	50	100	0.99	0.1389
15:97459394:G:A	50	100	1	0.01216
15:97459773:C:T	50	98	0.96	0.2064
15:97459776:A:G	50	100	0.98	0.165
15:97459783:A:G	50	100	0.79	0.01652
15:97459901:T:C	50	100	1	0.01271
15:97460203:A:G	50	100	1	0.02832
15:97461428:A:G	50	100	0.91	0.01434
15:97461444:C:T	50	100	1	0.02832
15:97461781:T:C	50	98	0.99	0.03431
15:97461960:G:T	50	98	0.94	0.1474
15:97462186:G:C	50	100	1	0.02832
15:97462264:G:A	50	98	0.96	0.1652
15:97462642:T:C	50	100	1	0.03558
15:97463219:A:T	50	100	0.92	0.2304
15:97463236:C:T	50	100	0.95	0.09259
15:97463272:G:A	50	100	0.94	0.2896
15:97463796:C:G	50	98	0.92	0.3655
15:97463947:T:C	50	98	0.92	0.02415
15:97464096:T:C	50	92	0.93	0.2881
15:97465280:G:A	50	96	0.96	0.2219
15:97465629:T:G	49	98	0.88	0.09423
15:97465906:A:G	50	100	0.91	0.3522
15:97466280:T:C	50	100	0.97	0.04484
15:97466467:G:T	50	92	0.9	0.2215
15:97466860:A:G	49	91.8	0.86	0.3114
15:97467141:A:G	50	100	0.97	0.01398
15:97467223:A:G	50	98	0.93	0.2077
15:97468070:C:T	50	100	0.97	0.05864
15:97468315:T:C	50	100	0.98	0.01071
15:97468481:G:C	50	100	0.98	0.02923
15:97468699:A:G	50	98	0.97	0.4
15:97468757:A:G	50	96	0.97	0.3978
15:97469049:A:G	50	100	0.99	0.07734
15:97469517:T:A	50	100	0.99	0.05646
15:97469717:C:T	50	100	1	0.04993
15:97470018:A:C	50	100	1	0.01235
15:97470057:C:A	50	100	1	0.01235
15:97470089:T:A	50	100	1	0.0374
15:97470162:A:T	50	100	1	0.01235
15:97470280:C:T	50	100	1	0.01235
15:97470495:C:A	50	100	0.88	0.08025
15:97470560:G:C	50	100	1	0.01235
15:97470791:T:A	50	100	1	0.0374
15:97471360:G:C	50	100	1	0.0374
15:97471949:T:C	50	100	1	0.01307
15:97471993:A:G	50	100	1	0.0374
15:97472046:T:C	50	100	0.81	0.03286
15:97472245:C:T	50	100	1	0.01071
15:97472259:A:G	50	100	0.98	0.061
15:97472358:C:T	50	100	1	0.0374
15:97472686:G:T	50	100	1	0.05301
15:97472714:C:A	50	100	1	0.01307
15:97472748:C:T	50	100	0.92	0.07353
15:97473005:T:C	50	100	0.84	0.01489
15:97473040:T:C	50	100	0.97	0.04775
15:97473176:C:T	50	100	1	0.0374
15:97473177:C:G	50	100	1	0.0374
15:97473215:T:G	50	98	0.98	0.3916
15:97473334:G:T	50	100	0.99	0.04212
15:97473941:G:A	50	100	1	0.0374
15:97474016:T:A	50	100	1	0.01235
15:97474155:A:G	50	100	0.99	0.3722
15:97474682:T:C	50	100	1	0.01307
15:97474900:G:A	50	100	1	0.01307
15:97475135:G:A	50	100	0.98	0.3805
15:97475155:G:A	50	100	1	0.03468
15:97475276:T:A	50	100	0.98	0.03468
15:97475448:A:G	50	100	0.98	0.04757
15:97475568:T:C	50	100	0.98	0.3186
15:97475610:G:T	50	100	0.98	0.3922
15:97475626:C:A	50	100	0.97	0.0374
15:97475772:T:C	50	98	0.97	0.1995
15:97476529:T:C	50	100	1	0.0374
15:97476864:C:A	50	100	0.98	0.04775
15:97477099:C:T	50	100	1	0.05374
15:97477433:C:T	50	100	0.98	0.04775
15:97477523:A:G	50	100	0.97	0.04757
15:97477555:C:T	50	100	0.96	0.01725
15:97477687:G:A	50	100	1	0.0532
15:97478025:T:G	50	100	0.96	0.03758
15:97478128:G:A	50	100	1	0.04212
15:97478498:A:G	50	100	1	0.04212
15:97478676:T:C	50	100	1	0.0374
15:97478936:A:T	50	100	1	0.0374
15:97478973:G:C	50	100	1	0.01089
15:97479123:C:A	50	98	1	0.02052
15:97479273:A:G	50	98	0.96	0.2046
15:97479571:A:T	50	100	1	0.01271
15:97479814:A:G	50	100	1	0.03758
15:97480328:A:G	50	100	1	0.01089
15:97480552:T:C	50	100	0.96	0.3366
15:97480884:T:C	50	100	0.99	0.04194
15:97480955:C:A	50	98	0.98	0.03631
15:97480956:G:A	50	98	0.87	0.04012
15:97481141:T:C	50	100	1	0.0374
15:97481278:C:T	50	100	1	0.04049
15:97481791:G:T	50	100	0.99	0.04212
15:97482031:A:G	50	100	1	0.03722
15:97482305:T:C	50	100	1	0.03504
15:97482606:A:G	50	98	0.94	0.211
15:97482882:T:C	50	98	0.97	0.02378
15:97482920:C:T	50	96	0.76	0.05828
15:97482921:G:A	50	100	0.94	0.01216
15:97483160:G:A	50	96	0.96	0.05047
15:97483251:C:T	50	96	0.93	0.2186
15:97483454:A:G	50	98	0.92	0.04611
15:97483583:C:T	49	81.6	0.86	0.3515
15:97483592:G:A	50	82	0.86	0.3535
15:97483594:G:A	50	84	0.86	0.2066
15:97483716:A:G	50	96	0.86	0.03613
15:97483776:G:A	50	100	0.9	0.06445
15:97483804:G:A	50	100	0.98	0.01325
15:97483824:G:A	50	98	0.89	0.02324
15:97484268:A:G	50	100	0.95	0.01017
15:97484808:A:G	50	100	0.96	0.03667
15:97485065:A:G	50	100	0.96	0.03686
15:97485343:G:A	50	100	0.97	0.03413
15:97485552:T:G	50	100	0.9	0.05301
15:97485601:A:T	50	100	0.92	0.1071
15:97486023:T:G	50	100	0.94	0.0138
15:97486072:A:G	50	100	0.96	0.03722
15:97486128:C:A	50	98	0.91	0.1678
15:97486339:A:G	50	100	0.92	0.04521
15:97486550:C:A	50	100	0.94	0.03704
15:97486695:C:G	50	98	0.9	0.1138
15:97486893:A:G	50	100	0.89	0.05356
15:97487146:A:G	50	100	0.76	0.08424
15:97487273:T:C	50	100	0.89	0.05628
15:97487680:T:C	50	90	0.83	0.06028
15:97487713:T:C	50	94	0.63	0.09568
15:97487844:A:G	50	80	0.67	0.4385
15:97487964:G:T	50	92	0.81	0.065
15:97488353:T:C	50	98	0.86	0.01362
15:97488359:A:G	50	98	0.88	0.01344
15:97488457:C:T	50	84	0.73	0.3168
15:97488552:C:G	50	90	0.77	0.2322
15:97489014:T:C	50	90	0.87	0.4143
15:97489509:C:T	49	95.9	0.95	0.1707
15:97489788:T:C	50	98	0.97	0.3482
15:97490513:G:C	50	98	0.98	0.3707
15:97490538:T:C	50	98	0.98	0.3709
15:97490810:G:C	50	100	0.91	0.02251
15:97490888:G:A	50	92	0.88	0.2582
15:97491299:G:A	50	100	0.95	0.03595
15:97492055:A:G	50	100	0.98	0.2685
15:97492904:T:G	50	98	0.86	0.03468
15:97492938:A:C	50	98	0.88	0.06463
15:97493001:C:A	50	100	0.98	0.3595
15:97493072:T:A	50	100	0.96	0.02324
15:97493254:C:T	50	100	0.99	0.4936
15:97493402:C:A	50	100	0.98	0.1607
15:97493450:A:C	50	100	0.98	0.2683
15:97493701:A:C	50	100	0.99	0.3709
15:97494103:T:C	50	100	0.98	0.1311
15:97494458:G:A	50	98	0.98	0.2798
15:97494572:A:C	50	98	0.98	0.1728
15:97494758:C:A	50	100	0.99	0.3593
15:97495162:G:T	50	92	0.91	0.2322
15:97495375:G:T	50	100	1	0.4938
15:97495821:T:C	50	100	0.97	0.2195
15:97496041:A:T	50	100	0.99	0.1069
15:97496611:C:A	50	100	0.99	0.3707
15:97496619:A:G	50	100	0.99	0.3707
15:97496754:T:C	50	100	0.99	0.3704
15:97496796:T:C	50	96	0.9	0.1055
15:97497325:A:G	50	100	1	0.4933
15:97497448:G:A	50	96	0.96	0.154
15:97497481:G:A	50	100	0.99	0.01997
15:97497550:G:T	50	100	1	0.1049
15:97497657:T:C	50	98	1	0.4706
15:97497668:G:A	50	100	0.79	0.0158
15:97497871:A:G	50	100	0.97	0.02378
15:97497947:T:C	50	98	0.98	0.1462
15:97497952:T:C	50	100	0.96	0.02378
15:97497964:C:G	50	100	1	0.4617
15:97498087:G:A	50	98	0.99	0.2021
15:97498204:T:G	50	100	0.99	0.02033
15:97498215:G:A	50	98	1	0.451
15:97498325:C:T	50	100	1	0.04121
15:97498412:T:C	50	96	0.9	0.1055
15:97498515:C:T	50	100	0.99	0.1349
15:97498619:C:T	50	98	0.98	0.01162
15:97498645:C:T	50	100	1	0.4824
15:97499126:T:C	50	98	0.99	0.3391
15:97499287:C:T	50	100	1	0.04121
15:97499494:G:A	50	100	0.99	0.1347
15:97499501:G:A	49	98	0.98	0.1777
15:97499669:G:A	50	98	0.97	0.01198
15:97499715:T:C	50	98	0.98	0.01144
15:97499782:C:T	50	100	1	0.4386
15:97499864:A:G	46	95.7	0.77	0.03105
15:97500128:A:G	50	100	0.92	0.08079
15:97500135:T:C	50	100	1	0.05501
15:97500307:T:C	50	100	1	0.4617
15:97500433:C:T	50	100	1	0.4617
15:97500612:T:G	50	100	1	0.1124
15:97500651:A:C	50	100	1	0.05501
15:97500782:C:T	50	100	1	0.3261
15:97500840:T:C	50	100	1	0.05483
15:97501054:A:G	50	98	0.99	0.01144
15:97501185:T:A	50	100	0.98	0.02052
15:97501266:G:T	50	100	1	0.3259
15:97501395:G:A	50	100	1	0.112
15:97501404:C:G	50	100	0.96	0.02378
15:97501638:A:T	50	100	1	0.4835
15:97501865:G:A	50	100	0.79	0.01634
15:97502333:T:C	50	100	1	0.4826
15:97502425:A:G	50	100	1	0.4826
15:97502492:G:C	50	100	0.99	0.1563
15:97502536:C:A	50	100	1	0.01362
15:97502652:T:C	50	100	0.99	0.1563
15:97502717:C:T	50	94	1	0.4828
15:97502830:C:T	50	100	1	0.3255
15:97502932:C:T	50	100	1	0.4829
15:97502950:C:A	50	100	1	0.4828
15:97503125:C:T	50	100	1	0.0138
15:97503221:T:C	50	100	0.99	0.1127
15:97503553:A:G	50	100	1	0.4824
15:97503560:G:T	50	100	1	0.463
15:97503608:C:T	50	100	1	0.03649
15:97503728:G:A	50	98	0.99	0.01144
15:97503838:G:A	50	100	1	0.4824
15:97504303:G:A	50	100	0.99	0.4631
15:97504392:G:A	50	100	0.98	0.4021
15:97504593:C:A	50	100	1	0.1124
15:97504672:G:A	50	98	0.87	0.01071
15:97504724:C:G	50	98	0.97	0.03558
15:97504799:C:T	50	98	0.99	0.01144
15:97504800:A:G	50	100	1	0.05501
15:97504966:C:T	50	100	0.95	0.1296
15:97505033:G:A	50	100	1	0.1122
15:97505034:T:C	50	98	0.97	0.03558
15:97505130:T:C	50	98	0.99	0.4506
15:97505136:T:C	50	98	0.99	0.4493
15:97505149:C:T	50	100	0.96	0.02415
15:97505207:A:T	50	100	0.98	0.343
15:97505230:T:C	50	98	0.99	0.01216
15:97505253:T:A	49	98	0.98	0.4252
15:97505302:C:T	50	100	0.97	0.1656
15:97505398:A:G	50	100	0.99	0.482
15:97505419:C:T	50	100	0.99	0.4615
15:97505564:C:T	50	98	0.94	0.03667
15:97505733:G:A	50	100	0.96	0.02415
15:97505910:A:G	50	100	0.96	0.0236
15:97505946:C:T	50	100	0.99	0.4639
15:97506045:G:A	50	92	0.88	0.2544
15:97506289:A:G	50	100	0.99	0.0138
15:97506329:A:G	50	100	0.94	0.03686
15:97506404:A:T	50	100	0.95	0.02451
15:97506558:G:A	50	100	0.94	0.1238
15:97506570:G:C	50	100	0.95	0.01888
15:97506609:C:T	50	100	0.92	0.1233
15:97506898:T:A	50	100	0.97	0.01017
15:97506985:T:C	50	100	0.95	0.02324
15:97507354:C:T	50	100	0.92	0.02397
15:97508050:C:T	50	100	0.78	0.01543
15:97508065:C:T	50	98	0.85	0.01834
15:97508111:C:T	50	98	0.87	0.02869
15:97508121:C:T	50	80	0.72	0.1501
15:97508169:C:G	50	98	0.84	0.03141
15:97508254:G:A	50	90	0.71	0.1476
15:97508323:C:T	50	96	0.67	0.01162
15:97508456:A:T	50	98	0.78	0.01017
15:97508514:C:T	50	98	0.88	0.01489
15:97509144:G:A	50	100	0.88	0.05065
15:97509157:G:C	50	94	0.69	0.05065
15:97509368:G:A	50	88	0.78	0.3731
15:97509552:C:T	50	100	0.89	0.03359
15:97509679:C:T	50	98	0.82	0.01271
15:97509709:G:A	50	100	0.63	0.03413
15:97509809:C:A	50	94	0.85	0.1365
15:97509854:C:T	50	88	0.86	0.4779
15:97509936:C:T	50	100	0.91	0.03794
15:97510230:C:T	50	98	0.8	0.1926
15:97510520:A:C	50	98	0.9	0.03577
15:97510762:T:C	50	100	0.92	0.03667
15:97511089:T:C	50	92	0.81	0.1474
15:97511486:A:C	50	100	0.92	0.01362
15:97511519:A:T	50	100	0.92	0.01344
15:97511817:T:A	50	98	0.61	0.04158
15:97512415:T:C	50	92	0.88	0.4615
15:97513111:C:A	50	96	0.88	0.08642
15:97513113:A:T	50	96	0.88	0.08642
15:97513283:A:C	50	98	0.92	0.04448
15:97513433:A:T	50	98	0.92	0.04757
15:97513440:C:T	50	98	0.9	0.0118
15:97513842:T:C	50	96	0.88	0.08642
15:97513909:G:C	50	96	0.87	0.08642
15:97514743:A:G	50	100	0.92	0.03794
15:97514895:A:C	50	98	0.92	0.01253
15:97515031:C:T	50	100	0.89	0.01997
15:97515784:T:A	50	88	0.83	0.3573
15:97515811:C:T	50	90	0.87	0.4279
15:97515980:T:G	50	100	0.92	0.03794
15:97516431:T:C	50	96	0.85	0.0354
15:97517074:C:T	50	98	0.85	0.03322
15:97517095:T:C	50	86	0.86	0.3499
15:97517164:C:T	50	98	0.79	0.1905
15:97517492:G:C	50	90	0.83	0.299
15:97517889:A:C	50	96	0.87	0.0915
15:97518234:T:C	46	82.6	0.67	0.04085
15:97519278:C:T	50	94	0.8	0.03159
15:97520060:C:T	50	98	0.84	0.0256
15:97520365:T:C	50	96	0.8	0.09205
15:97520564:G:A	50	98	0.81	0.02542
15:97520791:G:A	50	90	0.76	0.4742
15:97521143:C:G	50	78	0.76	0.3135
15:97522664:G:A	50	98	0.73	0.01616
15:97526204:A:T	50	78	0.67	0.1387
15:97526931:T:G	50	86	0.68	0.4659
15:97527095:C:T	50	80	0.64	0.3391
15:97527231:T:C	50	92	0.64	0.07244
15:97527368:T:G	50	86	0.67	0.08624
15:97528557:C:G	50	96	0.91	0.4301
15:97528816:G:A	50	96	0.86	0.3379
15:97529760:G:C	50	100	0.84	0.1131
15:97529775:C:T	50	100	0.79	0.1777
15:97530121:C:T	50	100	0.85	0.1104
15:97530561:A:G	50	100	0.92	0.01598
15:97530858:C:T	50	98	0.92	0.3822
15:97531416:C:T	50	100	0.92	0.01616
15:97531679:C:T	50	100	0.92	0.01598
15:97531802:A:G	50	98	0.91	0.4831
15:97531808:A:C	50	96	0.92	0.04357
15:97531860:C:A	50	100	0.85	0.0236
15:97531879:G:C	50	96	0.9	0.287
15:97531970:T:A	50	96	0.92	0.04357
15:97532002:A:C	50	98	0.92	0.388
15:97532490:A:G	49	95.9	0.9	0.2927
15:97532909:T:C	50	98	0.78	0.0285
15:97533054:G:A	50	100	0.85	0.1
15:97533295:T:C	50	100	0.85	0.0118
15:97533344:A:C	50	94	0.88	0.3735
15:97533974:T:C	50	96	0.89	0.4679
15:97534000:G:T	50	100	0.92	0.209
15:97534348:G:A	49	100	0.87	0.05483
15:97534414:G:A	50	100	0.88	0.0118
15:97534839:G:A	50	100	0.96	0.01271
15:97535402:T:G	50	96	0.91	0.4454
15:97535575:T:C	50	98	0.91	0.4239
15:97535847:G:T	50	98	0.92	0.4248
15:97535987:T:C	50	100	0.96	0.09677
15:97536805:A:C	50	98	0.92	0.2627
15:97536862:G:A	50	100	0.93	0.152
15:97537176:A:G	50	100	0.99	0.01489
15:97537466:T:C	50	100	0.89	0.01089
15:97537780:G:A	50	94	0.69	0.03558
15:97537864:G:A	50	100	0.89	0.01198
15:97538087:C:A	50	100	0.95	0.3146
15:97538307:G:T	50	100	0.92	0.3479
15:97538395:G:A	50	100	0.99	0.01489
15:97538471:C:T	50	100	0.96	0.3223
15:97538761:A:C	50	100	0.99	0.1022
15:97539048:T:C	50	98	0.91	0.2613
15:97540269:T:C	50	100	0.96	0.1287
15:97540406:C:T	50	98	0.91	0.2634
15:97541113:T:G	50	94	0.84	0.1908
15:97541159:G:C	50	100	0.99	0.09532
15:97541664:C:T	50	100	1	0.01253
15:97541844:A:T	50	100	0.98	0.4297
15:97541854:T:C	50	100	0.98	0.4317
15:97541983:G:A	50	100	1	0.01398
15:97542003:G:A	50	100	0.98	0.215
15:97542160:T:C	50	100	1	0.01253
15:97542359:C:T	50	100	0.89	0.01434
15:97542506:G:T	50	100	0.98	0.4089
15:97542524:T:G	50	100	0.98	0.4434
15:97542578:G:A	50	100	0.98	0.3555
15:97542677:T:C	50	100	0.83	0.01507
15:97542989:T:C	50	100	0.91	0.0236
15:97543015:T:C	50	100	1	0.01253
15:97543502:G:T	50	100	0.9	0.06064
15:97543693:T:C	50	100	1	0.01017
15:97543779:T:A	50	100	0.98	0.2153
15:97544875:T:A	50	100	0.99	0.4032
15:97545049:T:C	50	98	0.85	0.01271
15:97546949:A:G	50	100	0.88	0.01271
15:97547457:T:C	50	100	0.99	0.09586
15:97547622:C:T	50	100	0.89	0.01035
15:97548135:C:A	50	100	0.99	0.4221
15:97548507:T:C	50	100	0.94	0.01289
15:97548585:C:T	50	100	0.89	0.01017
15:97549018:C:A	49	100	0.98	0.4381
15:97549106:T:C	50	98	0.98	0.2311
15:97549149:T:C	50	100	0.97	0.09114
15:97549756:G:C	50	100	0.99	0.4032
15:97549844:G:A	50	100	0.99	0.4218
15:97550004:C:T	50	100	0.99	0.4219
15:97550764:C:T	50	100	0.99	0.4161
15:97550833:T:A	50	100	1	0.01017
15:97551029:G:A	50	100	0.99	0.4325
15:97551489:T:A	50	100	0.98	0.4198
15:97552093:T:G	50	100	0.88	0.01271
15:97552812:C:A	50	100	0.98	0.4339
15:97553341:G:A	50	100	0.77	0.01162
15:97553346:G:C	50	96	0.88	0.3637
15:97553783:G:A	50	92	0.63	0.04448
15:97553836:A:G	50	92	0.79	0.3128
15:97554265:T:C	50	96	0.75	0.06954
15:97554583:A:T	50	98	0.81	0.0512
15:97554787:A:T	50	90	0.78	0.3805
15:97554935:T:C	50	94	0.72	0.09768
15:97556568:C:T	50	98	0.83	0.1376
15:97556718:A:C	50	90	0.81	0.4976
15:97557086:A:G	50	94	0.85	0.3435
15:97558155:C:T	50	98	0.83	0.1178
15:97558244:T:C	50	100	0.86	0.03395
15:97558335:A:G	50	90	0.88	0.3943
15:97559200:T:A	50	96	0.73	0.04902
15:97559319:T:A	50	88	0.84	0.2707
15:97559792:T:C	50	96	0.8	0.2596
15:97559828:G:A	50	94	0.86	0.1487
15:97559924:G:A	50	94	0.86	0.1478
15:97559964:A:G	50	94	0.76	0.09168
15:97560121:T:C	50	100	0.82	0.03304
15:97560506:A:G	50	90	0.78	0.23
15:97560545:G:A	50	96	0.62	0.03994
15:97560962:G:C	50	92	0.88	0.2796
15:97561066:C:T	50	98	0.88	0.02124
15:97561390:A:G	49	93.9	0.8	0.1503
15:97561531:T:C	50	100	0.92	0.03867
15:97561627:C:T	50	98	0.84	0.01089
15:97561897:T:G	50	94	0.91	0.3431
15:97561911:T:C	50	100	0.93	0.01452
15:97562078:T:C	50	100	0.99	0.01961
15:97562239:A:G	50	98	0.89	0.08932
15:97562797:C:G	50	100	0.95	0.0305
15:97562815:C:T	50	100	1	0.01943
15:97562956:C:T	50	96	0.88	0.1412
15:97563118:T:A	50	100	0.96	0.04811
15:97563123:A:T	50	100	0.9	0.01507
15:97563187:C:T	50	100	1	0.02487
15:97563285:G:A	50	100	0.95	0.0305
15:97563386:G:A	50	100	1	0.01906
15:97563402:G:A	50	100	0.86	0.01434
15:97563434:G:A	50	100	0.95	0.0305
15:97563475:A:G	50	100	1	0.01906
15:97563477:G:A	50	100	1	0.01979
15:97563923:G:A	50	98	0.94	0.08715
15:97564169:G:T	50	100	1	0.01906
15:97564248:T:G	50	100	1	0.01906
15:97564315:T:C	50	100	0.87	0.01398
15:97564379:A:C	50	100	1	0.01979
15:97564671:C:T	50	100	0.95	0.03486
15:97564734:C:T	50	96	0.95	0.2789
15:97565118:G:A	50	100	1	0.01924
15:97565173:G:C	50	100	0.9	0.01489
15:97565431:T:C	50	94	0.95	0.276
15:97565433:T:C	50	100	0.86	0.02651
15:97565539:T:G	50	100	0.98	0.01924
15:97565610:G:A	50	100	1	0.01943
15:97565650:T:C	50	100	1	0.01997
15:97565823:A:G	50	100	0.93	0.02887
15:97565927:T:C	50	100	1	0.01997
15:97566084:G:C	50	100	0.96	0.04902
15:97566141:A:G	50	100	0.84	0.01307
15:97566280:A:T	50	100	1	0.01997
15:97566310:C:T	50	98	0.69	0.02415
15:97566312:A:C	50	100	1	0.01997
15:97566515:T:C	50	100	1	0.01997
15:97566565:T:G	50	100	1	0.01997
15:97566742:C:T	50	100	1	0.01924
15:97567280:A:G	50	100	0.96	0.01652
15:97567416:A:C	50	100	0.88	0.03595
15:97567648:C:A	50	100	0.9	0.01489
15:97567774:A:G	50	100	0.78	0.01162
15:97567829:T:G	50	100	1	0.01997
15:97568010:C:T	50	100	0.98	0.01616
15:97568052:C:T	50	100	1	0.01924
15:97568281:G:T	50	100	1	0.01924
15:97568307:T:C	50	100	1	0.01924
15:97568465:A:G	50	100	1	0.01924
15:97568642:C:T	50	94	0.95	0.301
15:97568760:C:A	50	100	1	0.01943
15:97568805:A:G	50	100	1	0.01924
15:97568943:A:T	50	100	0.7	0.03014
15:97568948:T:A	50	100	0.97	0.2894
15:97568988:G:A	50	100	1	0.01924
15:97569098:C:T	50	100	1	0.01434
15:97569388:T:A	50	100	1	0.01997
15:97570321:A:G	50	96	0.95	0.3371
15:97570360:G:A	50	100	0.95	0.04866
15:97570361:C:G	50	100	0.75	0.01688
15:97570379:G:C	50	100	0.9	0.01797
15:97570675:T:C	50	100	1	0.01906
15:97570783:A:G	50	100	1	0.01906
15:97570951:C:T	50	100	1	0.01906
15:97570983:T:G	50	100	1	0.01906
15:97571166:C:T	50	100	0.9	0.03577
15:97571167:G:A	50	98	0.98	0.3121
15:97571229:C:T	50	100	1	0.01434
15:97571310:A:C	50	100	1	0.01924
15:97571736:A:C	50	100	1	0.01906
15:97571950:T:C	50	98	0.88	0.02215
15:97572092:A:G	50	100	0.86	0.02596
15:97572107:A:G	50	100	1	0.01434
15:97572255:C:T	50	100	0.98	0.3077
15:97572266:G:A	50	100	0.98	0.3086
15:97572454:T:C	50	100	0.97	0.3279
15:97572511:C:A	50	100	0.8	0.01325
15:97572751:G:A	50	100	0.94	0.01888
15:97572786:G:A	50	100	0.94	0.01888
15:97572791:G:A	50	100	0.94	0.01906
15:97572865:C:T	50	100	0.97	0.3132
15:97572937:A:G	50	100	0.89	0.01452
15:97572975:C:T	50	100	0.97	0.313
15:97573192:G:T	50	100	0.97	0.313
15:97573701:C:T	50	100	0.97	0.3135
15:97573951:C:T	50	100	0.97	0.3132
15:97574009:T:C	50	94	0.86	0.05683
15:97574717:C:T	50	98	0.7	0.02342
15:97574940:C:A	50	96	0.81	0.02651
15:97574967:G:A	50	100	0.74	0.01707
15:97575286:C:T	50	100	0.99	0.01906
15:97575339:C:T	50	96	0.88	0.09931
15:97575344:G:A	50	100	1	0.01307
15:97575349:G:T	50	96	0.85	0.02433
15:97575437:A:G	50	98	0.94	0.03577
15:97575598:T:C	50	100	1	0.03649
15:97575753:G:A	50	100	1	0.03649
15:97575817:A:C	50	100	1	0.03649
15:97576177:C:G	50	100	1	0.03631
15:97576372:A:T	50	100	1	0.03631
15:97576710:G:A	50	100	0.96	0.0748
15:97576859:G:C	50	100	1	0.05537
15:97577165:C:T	49	100	1	0.05465
15:97577274:G:A	50	100	1	0.05537
15:97577366:C:T	50	100	1	0.05537
15:97577566:T:C	50	100	1	0.05537
15:97577602:T:A	50	100	0.97	0.03558
15:97577621:G:A	50	100	1	0.03631
15:97577658:A:G	50	100	1	0.05537
15:97577770:G:A	50	100	1	0.03631
15:97577774:G:A	50	100	1	0.03631
15:97577875:G:A	50	100	1	0.01906
15:97577943:T:C	50	100	1	0.01906
15:97577985:C:T	50	100	1	0.05537
15:97578534:G:A	50	100	0.94	0.01943
15:97578626:G:A	50	100	1	0.01416
15:97578715:G:C	50	100	1	0.01906
15:97578718:T:C	50	100	1	0.01906
15:97578801:T:C	50	100	1	0.01924
15:97579081:G:A	50	100	1	0.03631
15:97579627:C:T	50	100	1	0.01906
15:97579782:G:A	50	100	0.89	0.01743
15:97579893:G:A	48	97.9	0.97	0.03504
15:97579930:C:T	43	83.7	0.85	0.248
15:97579932:C:T	43	86	0.86	0.264
15:97579934:C:T	44	84.1	0.86	0.2832
15:97580203:C:T	50	98	0.98	0.01616
15:97580269:G:A	50	100	1	0.01906
15:97580337:A:G	50	100	0.82	0.02524
15:97580390:G:T	50	100	1	0.01489
15:97580405:G:T	50	100	1	0.01906
15:97580795:C:T	50	100	1	0.01307
15:97580796:G:A	50	100	0.96	0.2838
15:97580820:G:T	50	100	1	0.03631
15:97580985:A:G	50	100	1	0.01924
15:97581000:C:T	50	100	1	0.03631
15:97581037:G:C	50	100	1	0.01325
15:97581159:A:G	50	100	1	0.01943
15:97581200:T:C	50	100	1	0.01924
15:97581348:G:A	50	100	1	0.03631
15:97581376:G:A	50	100	0.98	0.2958
15:97581434:T:C	50	100	0.97	0.0354
15:97581477:G:A	50	100	0.99	0.03631
15:97581560:G:A	50	100	0.96	0.063
15:97581952:G:A	50	100	1	0.01325
15:97582058:A:C	50	100	0.97	0.2983
15:97582235:C:T	50	100	1	0.03631
15:97582742:C:A	50	98	1	0.05537
15:97582748:A:G	50	100	0.95	0.07516
15:97582755:C:T	50	98	1	0.03613
15:97582888:A:G	50	100	1	0.05537
15:97583053:T:C	50	100	1	0.01924
15:97583378:C:T	50	100	1	0.01344
15:97583872:T:C	50	100	1	0.05537
15:97583911:C:A	50	100	0.98	0.01888
15:97584110:C:T	50	100	0.91	0.01362
15:97584141:A:G	50	100	1	0.03613
15:97584342:C:T	50	100	1	0.01325
15:97584379:T:C	50	100	1	0.01924
15:97584471:T:C	50	98	0.94	0.06609
15:97585091:C:T	50	100	0.97	0.02269
15:97585115:C:T	50	100	1	0.01325
15:97585378:G:C	50	100	0.99	0.01924
15:97585666:C:T	50	100	0.9	0.01253
15:97585813:G:A	50	100	0.94	0.01997
15:97586126:T:G	50	100	0.95	0.05737
15:97586325:A:G	50	100	0.99	0.02088
15:97586559:C:T	50	100	0.9	0.01271
15:97586600:T:G	50	100	1	0.01325
15:97587088:A:G	50	100	0.98	0.05937
15:97587608:G:C	50	94	0.76	0.06736
15:97587943:G:C	50	100	0.97	0.04557
15:97588155:T:C	50	96	0.85	0.08115
15:97588223:C:T	50	100	1	0.04684
15:97588315:G:T	50	100	0.96	0.08079
15:97588613:T:A	50	100	0.96	0.08097
15:97588646:C:A	50	100	0.97	0.01071
15:97588756:C:T	50	100	1	0.01071
15:97588905:A:G	50	100	1	0.01634
15:97588911:G:A	50	100	0.94	0.04847
15:97589163:G:C	50	100	0.9	0.01198
15:97589192:T:C	50	96	0.96	0.4254
15:97589226:G:A	50	100	0.99	0.04248
15:97589289:C:A	50	100	0.92	0.01198
15:97589339:A:G	50	100	1	0.02215
15:97589473:G:C	50	100	0.87	0.01235
15:97589541:C:A	50	100	1	0.0472
15:97589545:T:C	50	100	1	0.01325
15:97589745:A:C	50	100	0.95	0.0216
15:97589814:T:C	50	100	0.99	0.05556
15:97589894:A:T	50	100	0.9	0.1538
15:97590460:G:C	50	100	1	0.01325
15:97590536:T:C	50	100	1	0.01071
15:97590638:G:T	50	100	0.92	0.03431
15:97590888:G:A	50	98	0.99	0.03577
15:97591106:C:G	50	100	0.98	0.01235
15:97591438:C:T	50	100	0.92	0.01198
15:97591718:T:C	50	96	0.97	0.4297
15:97591840:G:C	50	100	0.96	0.02197
15:97592369:A:G	50	98	1	0.01471
15:97592534:C:T	50	100	0.88	0.02415
15:97592752:A:G	50	100	0.91	0.03214
15:97593206:A:G	50	96	0.97	0.3827
15:97593229:C:A	50	100	1	0.01307
15:97593308:T:C	50	100	0.94	0.02941
15:97593592:C:T	50	100	0.95	0.01634
15:97593624:A:G	50	98	0.96	0.4682
15:97593834:A:C	50	98	0.98	0.01888
15:97594407:G:A	50	100	0.97	0.2727
15:97594524:T:A	50	96	0.96	0.3286
15:97594529:T:G	50	96	0.96	0.3286
15:97594531:T:A	50	96	0.96	0.3284
15:97594640:T:C	50	98	0.97	0.4323
15:97595329:C:A	50	100	0.99	0.02142
15:97595523:T:A	50	100	0.99	0.01924
15:97595731:T:G	50	100	0.91	0.03395
15:97595756:A:G	49	100	0.91	0.03377
15:97595792:T:C	50	98	0.99	0.04484
15:97595941:T:A	50	98	0.99	0.01725
15:97596081:T:C	50	100	0.83	0.01307
15:97596119:C:A	50	100	0.99	0.01924
15:97596411:T:G	50	98	0.95	0.01616
15:97596417:T:G	50	100	0.86	0.01162
15:97596502:A:G	50	100	0.99	0.01924
15:97596682:G:A	50	100	0.99	0.02179
15:97596686:G:A	50	98	0.89	0.0167
15:97596866:T:C	50	100	1	0.01924
15:97597388:G:A	50	100	0.82	0.01307
15:97597473:C:T	50	100	0.94	0.2594
15:97597622:G:T	50	100	1	0.01924
15:97597911:G:A	50	100	0.96	0.04357
15:97598282:A:G	50	100	1	0.01924
15:97598807:T:C	50	100	1	0.01943
15:97599400:C:T	50	96	0.94	0.3184
15:97599419:C:A	50	100	1	0.01997
15:97599679:T:C	50	100	0.73	0.01271
15:97599766:G:C	49	100	0.99	0.01089
15:97599823:G:C	50	100	0.84	0.01362
15:97599870:A:G	50	100	1	0.01924
15:97600113:C:T	50	100	0.92	0.03377
15:97600428:T:C	50	96	0.94	0.3793
15:97600685:C:T	50	100	0.94	0.06663
15:97601226:A:G	50	100	0.74	0.01362
15:97601369:C:A	50	100	0.91	0.0118
15:97601405:C:T	50	96	0.93	0.3148
15:97601876:G:A	50	100	0.74	0.01271
15:97602357:T:C	50	100	0.61	0.01289
15:97602391:A:C	50	100	0.8	0.01834
15:97602474:C:T	50	98	0.76	0.01888
15:97602618:G:A	50	100	0.94	0.06718
15:97602808:C:T	49	98	0.91	0.1763
15:97602819:G:A	49	100	0.74	0.01362
15:97602884:C:T	49	95.9	0.89	0.4989
15:97603419:C:T	50	98	0.9	0.3017
15:97603494:C:T	50	100	0.84	0.09259
15:97604701:G:T	50	100	0.9	0.01507
15:97604739:A:G	50	100	0.87	0.02088
15:97604844:G:A	50	100	0.93	0.2725
15:97605009:C:A	50	94	0.92	0.1786
15:97605366:T:C	50	98	0.87	0.02433
15:97605846:A:T	50	100	0.74	0.01035
15:97606248:T:C	50	98	0.64	0.01761
15:97606324:C:T	50	96	0.9	0.2789
15:97606627:T:C	50	96	0.92	0.1963
15:97606872:G:A	50	100	0.92	0.28
15:97606924:G:A	49	93.9	0.88	0.1476
15:97607006:T:A	49	95.9	0.8	0.05283
15:97607008:T:A	49	93.9	0.8	0.1756
15:97607034:C:A	50	96	0.64	0.07044
15:97607180:G:A	50	96	0.91	0.2803
15:97607316:G:A	50	96	0.92	0.2994
15:97607377:C:T	50	100	0.85	0.01144
15:97607421:C:T	50	98	0.78	0.03958
15:97608047:T:G	50	98	0.88	0.03195
15:97608049:C:T	50	98	0.91	0.3588
15:97608427:A:T	50	96	0.88	0.06336
15:97608465:T:C	50	96	0.88	0.06318
15:97608540:T:C	50	96	0.86	0.05919
15:97608778:G:A	50	100	0.89	0.01053
15:97608829:A:C	50	100	0.91	0.03994
15:97608862:C:A	50	94	0.81	0.4969
15:97608923:G:C	50	98	0.92	0.0984
15:97608991:T:A	50	100	0.64	0.02741
15:97609047:G:C	50	100	0.86	0.0354
15:97609128:C:A	50	88	0.78	0.2653
15:97609396:C:G	50	98	0.92	0.0984
15:97609648:A:G	50	98	0.91	0.0984
15:97609763:T:A	50	100	0.77	0.01289
15:97609906:A:G	50	96	0.9	0.09895
15:97610469:G:A	50	100	0.77	0.02433
15:97610965:G:A	50	94	0.71	0.114
15:97611115:C:T	50	86	0.69	0.3459
15:97611164:T:C	50	94	0.62	0.1322
15:97612374:T:C	50	100	0.77	0.02324
15:97612742:T:C	50	100	0.88	0.276
15:97612889:A:C	50	88	0.89	0.472
15:97612938:T:G	50	98	0.91	0.1184
15:97612988:G:C	50	94	0.86	0.2863
15:97613091:C:T	50	98	0.92	0.1354
15:97613644:C:G	50	98	0.95	0.04248
15:97613773:G:A	50	100	0.82	0.02378
15:97614641:A:G	49	100	0.96	0.04267
15:97614768:A:T	50	100	0.93	0.1088
15:97615111:G:C	50	100	0.99	0.02415
15:97615465:C:G	50	98	0.95	0.1002
15:97615470:T:C	50	98	0.93	0.1002
15:97615712:G:A	50	100	0.95	0.01906
15:97615843:C:T	50	100	0.95	0.4572
15:97616104:G:T	49	98	0.99	0.01924
15:97616208:G:A	50	96	0.92	0.2197
15:97616289:C:G	50	98	0.99	0.01943
15:97616507:C:A	50	100	0.97	0.4746
15:97616782:A:C	50	100	0.98	0.02633
15:97617014:C:T	50	96	0.95	0.2861
15:97617209:G:A	50	98	1	0.063
15:97617686:T:C	50	98	1	0.02778
15:97617707:C:T	50	98	0.97	0.386
15:97617813:T:C	50	98	1	0.063
15:97618548:G:A	50	98	0.99	0.07825
15:97618793:G:A	50	98	0.99	0.01924
15:97619108:A:T	50	100	1	0.02269
15:97619149:C:T	50	100	0.97	0.3836
15:97619161:T:G	50	100	0.95	0.2821
15:97619638:G:A	50	100	0.97	0.01507
15:97620330:G:A	50	100	1	0.02269
15:97620550:G:A	50	100	0.96	0.1069
15:97620561:A:C	50	100	0.98	0.03322
15:97620784:T:A	50	98	0.9	0.02542
15:97621090:G:A	50	100	0.97	0.01507
15:97621222:C:A	50	100	0.94	0.02996
15:97621265:A:G	50	98	0.99	0.01924
15:97622823:G:A	50	100	0.98	0.4561
15:97622953:G:T	50	100	0.98	0.01525
15:97622975:G:A	50	100	0.98	0.1044
15:97622979:G:A	50	98	0.98	0.1213
15:97623230:T:C	50	100	0.98	0.01906
15:97623285:T:A	50	98	0.97	0.2614
15:97623289:G:C	50	100	0.98	0.1387
15:97623324:A:G	50	100	0.98	0.4118
15:97623929:T:C	50	100	0.99	0.2776
15:97624259:T:A	50	100	0.99	0.01307
15:97624260:T:A	50	100	0.96	0.08787
15:97624363:G:T	50	100	0.99	0.429
15:97624581:T:C	50	100	1	0.4196
15:97624909:C:T	50	100	1	0.01906
15:97624968:C:T	50	100	1	0.04539
15:97625013:T:C	50	100	1	0.4201
15:97625256:A:G	50	100	1	0.4198
15:97625269:T:C	50	100	0.99	0.1098
15:97625305:C:A	50	100	0.99	0.2598
15:97625411:G:A	50	100	1	0.4203
15:97625442:A:G	50	100	0.99	0.2698
15:97625444:T:A	50	98	0.93	0.1654
15:97625741:C:T	50	100	1	0.4199
15:97625781:A:C	50	100	1	0.4199
15:97625913:G:A	50	100	0.99	0.4207
15:97625922:T:C	50	100	0.99	0.2898
15:97625945:G:T	50	100	0.99	0.4203
15:97625987:A:T	50	100	0.99	0.1098
15:97626007:A:C	50	100	0.99	0.4203
15:97626172:T:G	50	100	0.97	0.01017
15:97626503:G:C	50	98	0.97	0.2734
15:97626798:C:A	50	100	0.98	0.4203
15:97626977:T:C	50	100	0.98	0.478
15:97627494:A:G	50	100	1	0.05991
15:97627513:C:T	50	100	0.99	0.01888
15:97627713:G:A	50	100	0.95	0.01434
15:97627779:C:A	50	100	0.99	0.1017
15:97627875:G:A	50	100	0.98	0.01035
15:97628307:T:C	50	100	1	0.1055
15:97628463:T:A	50	100	0.97	0.1772
15:97629363:C:T	50	94	0.92	0.156
15:97629383:C:T	50	90	0.92	0.2496
15:97629567:G:A	50	100	0.99	0.1075
15:97629615:A:G	50	92	0.96	0.3313
15:97629617:C:G	50	98	0.86	0.03976
15:97629674:A:G	50	94	0.99	0.1442
15:97629678:C:A	50	94	0.99	0.1438
15:97629746:G:A	50	100	0.99	0.1443
15:97629799:A:G	50	100	0.98	0.1302
15:97630772:T:C	50	96	0.86	0.03232
15:97630815:C:T	50	100	1	0.01362
15:97630891:T:C	50	100	0.91	0.06191
15:97630931:C:T	50	96	0.98	0.242
15:97631013:C:T	50	100	1	0.01017
15:97631131:C:T	50	100	0.97	0.01071
15:97631195:T:C	50	100	0.9	0.01053
15:97631214:C:T	50	100	0.99	0.03159
15:97631357:A:G	50	100	1	0.02052
15:97631913:C:T	50	96	0.99	0.4955
15:97633208:C:A	50	94	0.95	0.2269
15:97633245:T:C	50	100	0.82	0.01398
15:97633794:G:A	50	100	0.95	0.01162
15:97633800:A:G	50	96	0.98	0.2524
15:97634060:T:G	50	100	1	0.09604
15:97634171:T:C	50	100	0.98	0.04757
15:97634190:A:G	50	98	0.81	0.01561
15:97634196:C:T	50	100	1	0.0955
15:97634525:T:A	50	100	1	0.0207
15:97634575:A:G	50	100	1	0.09604
15:97635040:G:A	50	100	1	0.0915
15:97635043:A:C	50	100	1	0.04484
15:97635206:C:T	50	100	1	0.09532
15:97635376:T:C	50	100	0.99	0.061
15:97635468:C:A	50	98	0.97	0.2636
15:97636188:A:T	50	100	1	0.09622
15:97636204:T:C	50	98	0.97	0.2596
15:97636667:A:T	50	100	0.94	0.01107
15:97637407:A:G	50	100	0.97	0.02052
15:97637675:A:G	50	100	0.99	0.234
15:97638451:A:G	50	100	1	0.2378
15:97638616:C:T	50	96	0.99	0.236
15:97638671:T:C	50	100	1	0.09822
15:97638818:G:A	50	100	1	0.09822
15:97638880:C:G	50	100	1	0.1394
15:97638921:T:C	50	98	1	0.0915
15:97638987:C:A	50	100	1	0.09568
15:97639142:T:C	50	100	1	0.02124
15:97639763:T:C	50	100	1	0.2297
15:97639868:G:C	50	100	1	0.09822
15:97639966:T:G	50	100	1	0.01017
15:97640209:A:G	50	100	0.96	0.02487
15:97640294:T:C	50	100	1	0.09568
15:97640318:C:A	50	96	0.99	0.2571
15:97640600:T:C	50	100	1	0.09168
15:97640642:G:A	50	100	1	0.09568
15:97640762:T:C	50	100	1	0.01162
15:97640784:A:T	50	100	0.83	0.0187
15:97641084:T:C	36	94.4	1	0.02524
15:97641300:T:C	47	97.9	1	0.1291
15:97641680:C:G	50	100	1	0.03613
15:97642370:T:C	50	100	1	0.1402
15:97643097:T:C	50	100	1	0.09241
15:97643106:C:A	50	100	1	0.1347
15:97643175:G:T	50	100	1	0.1245
15:97643553:G:C	50	100	1	0.03086
15:97643726:T:C	50	98	0.97	0.2623
15:97643774:T:C	50	100	1	0.1347
15:97643779:G:A	50	100	1	0.1347
15:97643850:T:C	50	100	1	0.2335
15:97644155:C:G	50	100	1	0.01017
15:97644312:C:G	49	100	1	0.03613
15:97644589:G:A	50	100	0.96	0.01471
15:97644687:G:T	50	100	1	0.09223
15:97645033:T:C	50	98	0.68	0.01507
15:97645150:T:A	50	100	1	0.02614
15:97645303:C:T	50	100	1	0.13
15:97645388:T:C	50	100	0.99	0.09568
15:97645521:A:G	50	100	0.99	0.09568
15:97645605:C:A	50	100	1	0.13
15:97645914:T:G	50	98	0.97	0.2636
15:97646000:A:G	50	100	1	0.01162
15:97646153:A:G	50	100	1	0.1184
15:97646256:T:G	50	100	1	0.01162
15:97646267:A:G	50	100	1	0.09241
15:97646326:T:C	50	100	0.8	0.01216
15:97646359:T:C	50	100	1	0.13
15:97646426:C:T	50	100	0.79	0.01816
15:97646435:T:C	50	98	0.97	0.2636
15:97646617:G:A	50	100	1	0.02142
15:97646704:A:G	50	100	0.99	0.02524
15:97646873:T:C	50	100	1	0.01017
15:97646922:G:T	50	100	0.97	0.01471
15:97646926:A:G	50	100	1	0.01017
15:97647202:T:C	50	100	0.96	0.2985
15:97647485:A:T	50	98	0.77	0.02723
15:97647529:G:C	50	94	0.95	0.3415
15:97647987:G:A	50	96	0.97	0.4735
15:97648225:G:C	50	98	0.96	0.3745
15:97648462:C:T	50	100	1	0.01017
15:97648529:G:T	50	100	0.98	0.0167
15:97648930:G:A	50	100	0.94	0.04466
15:97649130:G:A	50	100	0.98	0.1006
15:97649154:C:T	50	98	0.96	0.4493
15:97649468:A:T	50	100	0.79	0.01688
15:97649769:A:G	50	100	0.98	0.1049
15:97649870:A:G	50	98	0.95	0.2774
15:97650575:T:A	50	100	0.98	0.06373
15:97650736:T:A	50	100	1	0.01235
15:97650778:G:A	50	100	0.81	0.01707
15:97651137:T:C	50	96	0.95	0.4207
15:97651150:T:G	50	98	0.97	0.453
15:97651257:T:A	50	98	0.97	0.4515
15:97651300:G:A	50	100	0.94	0.02524
15:97651430:G:A	50	98	0.97	0.4786
15:97651503:G:A	50	100	0.9	0.01053
15:97651538:C:G	50	98	0.97	0.09314
15:97651764:C:G	50	98	0.93	0.02451
15:97651937:G:A	50	100	0.98	0.01126
15:97652164:G:A	50	98	0.89	0.05283
15:97652398:T:A	50	100	0.87	0.02469
15:97652399:C:A	50	100	0.87	0.02469
15:97652470:A:C	50	98	0.95	0.1189
15:97652617:A:G	50	96	0.93	0.2491
15:97652917:A:G	50	100	0.97	0.06155
15:97652948:G:A	50	96	0.94	0.4441
15:97653125:A:T	50	94	0.93	0.4386
15:97653149:C:T	50	96	0.91	0.2869
15:97653361:G:A	49	100	0.97	0.3535
15:97653431:T:A	50	98	0.94	0.01598
15:97653488:A:G	50	100	0.98	0.354
15:97653613:C:T	50	100	0.98	0.04539
15:97653669:C:T	50	100	0.96	0.09386
15:97653872:G:T	50	100	0.98	0.04539
15:97653929:T:C	50	98	0.98	0.3542
15:97654034:C:A	50	100	0.98	0.04503
15:97654073:T:A	50	100	0.77	0.02977
15:97654136:G:C	50	100	0.98	0.3568
15:97654220:C:T	50	100	0.99	0.3568
15:97654990:G:A	50	100	0.98	0.3749
15:97655205:G:A	50	100	0.94	0.01452
15:97655559:G:A	50	100	0.98	0.2596
15:97655580:A:T	50	90	0.71	0.06082
15:97655655:A:G	50	100	0.98	0.1189
15:97655867:T:C	50	100	0.98	0.3595
15:97655955:T:C	50	100	0.98	0.06227
15:97656073:C:T	50	100	0.99	0.3588
15:97656132:G:A	50	100	0.99	0.3588
15:97656140:T:A	50	100	0.99	0.3588
15:97656207:G:C	50	100	0.99	0.3588
15:97656363:C:A	50	100	0.99	0.3584
15:97656498:T:C	50	100	0.94	0.02124
15:97656579:G:T	50	100	0.96	0.2019
15:97656603:G:A	50	98	0.96	0.2841
15:97657273:G:T	50	100	0.94	0.2536
15:97657526:C:G	50	100	0.95	0.2832
15:97657537:G:T	50	100	0.97	0.2605
15:97657684:C:T	50	100	0.98	0.3845
15:97657713:T:C	50	100	0.99	0.04557
15:97657776:T:C	50	100	0.97	0.0886
15:97657871:T:G	50	100	0.95	0.02088
15:97657977:C:T	50	100	0.88	0.0285
15:97657996:T:C	50	98	0.96	0.2825
15:97658084:T:C	50	100	0.97	0.02324
15:97658109:T:C	50	100	0.98	0.04557
15:97658334:A:T	50	100	0.93	0.278
15:97658424:T:C	50	100	0.78	0.01852
15:97658426:T:C	50	100	0.93	0.0256
15:97658980:G:A	50	100	0.94	0.382
15:97659092:T:C	50	100	0.95	0.06009
15:97659110:T:C	50	100	0.95	0.2309
15:97659815:G:A	50	100	0.96	0.06028
15:97659878:C:T	50	100	0.96	0.4671
15:97659905:G:A	50	100	0.99	0.01035
15:97659948:G:A	50	100	0.96	0.4673
15:97660159:A:C	50	100	0.9	0.02033
15:97660265:A:C	50	100	0.95	0.06009
15:97660391:C:T	50	100	0.82	0.01398
15:97660406:T:C	50	100	0.97	0.0167
15:97660792:T:C	50	100	0.93	0.2389
15:97660952:T:C	50	100	0.89	0.02451
15:97660956:T:C	50	100	0.96	0.3729
15:97661094:G:T	50	98	0.91	0.486
15:97661546:A:T	50	100	0.95	0.236
15:97661619:A:C	50	96	0.83	0.04793
15:97661620:A:C	50	100	0.81	0.01471
15:97661877:A:G	50	100	0.98	0.4495
15:97662042:C:T	50	98	0.96	0.2732
15:97662590:A:G	50	100	0.91	0.0216
15:97662722:G:A	50	96	0.98	0.4383
15:97662744:G:A	50	100	0.97	0.0167
15:97663031:T:C	50	100	0.94	0.03086
15:97663116:G:A	50	100	0.84	0.01743
15:97663164:T:C	50	100	0.84	0.01707
15:97663349:G:T	50	100	0.99	0.01525
15:97663359:C:G	50	100	0.91	0.03014
15:97663415:G:A	50	100	0.97	0.0167
15:97663469:G:A	50	98	0.98	0.01344
15:97663472:G:A	50	98	0.97	0.06028
15:97663508:T:C	50	98	0.98	0.4492
15:97663560:G:C	50	100	0.91	0.02996
15:97663660:G:A	50	100	0.96	0.2179
15:97663805:G:A	50	100	0.96	0.02124
15:97663866:G:C	50	98	0.97	0.06028
15:97663870:C:T	50	100	0.96	0.2184
15:97663906:T:C	50	100	0.94	0.02778
15:97663985:C:T	50	98	0.72	0.02505
15:97664192:G:A	50	100	0.94	0.02306
15:97664673:T:C	50	100	0.98	0.0561
15:97664748:T:C	50	100	0.98	0.02415
15:97664990:T:C	50	100	0.96	0.2605
15:97665033:T:C	50	100	0.97	0.01688
15:97665280:G:C	50	96	0.98	0.3776
15:97665649:C:G	50	98	0.98	0.4619
15:97665663:G:A	50	98	0.98	0.4622
15:97665950:T:C	50	100	0.91	0.02996
15:97665981:C:A	50	100	0.93	0.02324
15:97666007:C:T	50	98	0.96	0.2264
15:97666339:T:C	50	98	0.95	0.05755
15:97666434:G:A	50	98	0.97	0.4909
15:97666505:G:A	50	98	0.96	0.2228
15:97667209:T:G	50	100	0.91	0.01924
15:97667314:A:G	50	98	0.98	0.03776
15:97668109:A:T	50	100	0.99	0.01162
15:97668300:A:G	50	98	0.96	0.236
15:97668385:T:C	50	98	0.69	0.02505
15:97668493:G:T	50	96	0.95	0.4935
15:97668572:T:C	50	100	0.99	0.0118
15:97668596:T:A	50	100	0.89	0.02996
15:97668992:T:C	50	100	0.96	0.05356
15:97669166:A:T	50	98	0.94	0.05773
15:97669441:A:C	48	95.8	0.93	0.35
15:97669930:C:A	50	100	0.77	0.01017
15:97670066:T:C	50	100	0.89	0.0187
15:97670248:C:T	50	100	0.92	0.07407
15:97670372:G:A	50	100	0.89	0.437
15:97670412:A:C	50	100	0.83	0.02288
15:97670464:T:C	50	98	0.83	0.08805
15:97670605:A:T	50	96	0.86	0.4014
15:97670973:G:A	50	92	0.79	0.3079
15:97671108:G:A	50	86	0.8	0.3304
15:97671578:C:A	50	88	0.7	0.2179
15:97671954:G:A	50	86	0.72	0.2565
15:97672049:T:C	50	100	0.69	0.01489
15:97672246:T:A	50	100	0.77	0.01707
15:97672487:A:C	50	98	0.61	0.02433
15:97672620:G:A	50	84	0.7	0.1354
15:97672634:T:A	50	100	0.76	0.01289
15:97672970:C:T	50	92	0.81	0.1779
15:97673018:G:C	50	100	0.89	0.01271
15:97673063:G:C	50	100	0.94	0.01053
15:97673190:T:G	50	100	0.93	0.04757
15:97673318:T:C	50	100	0.91	0.03577
15:97673372:G:A	49	93.9	0.9	0.256
15:97673407:A:G	50	100	0.94	0.0532
15:97673419:G:A	50	98	0.89	0.193
15:97673453:T:C	50	100	0.9	0.03976
15:97673622:C:T	50	100	0.93	0.4078
15:97673716:A:G	50	98	0.94	0.1932
15:97673727:G:T	50	96	0.94	0.2153
15:97673834:T:G	50	98	0.94	0.3938
15:97673852:C:A	50	96	0.94	0.4181
15:97673853:G:A	50	100	0.95	0.1013
15:97673964:C:A	50	98	0.96	0.1834
15:97674008:G:C	50	100	0.97	0.03595
15:97674040:A:C	50	98	0.94	0.2337
15:97674174:T:C	50	100	0.91	0.0216
15:97674390:G:T	50	98	0.95	0.2023
15:97674612:G:T	50	98	0.97	0.3814
15:97674982:G:C	50	98	0.95	0.1069
15:97675012:T:A	49	100	0.97	0.02179
15:97675476:C:T	50	98	0.98	0.1865
15:97675497:T:C	50	98	0.99	0.01107
15:97675535:G:A	50	100	0.96	0.1992
15:97675609:A:G	50	100	0.99	0.03667
15:97676003:G:A	50	100	1	0.03667
15:97676013:T:C	50	100	0.99	0.1572
15:97676110:T:C	49	100	0.99	0.1211
15:97676345:T:G	50	100	1	0.03704
15:97676640:G:C	50	100	0.99	0.2032
15:97676872:C:T	50	100	0.99	0.158
15:97677034:G:C	50	100	0.99	0.3802
15:97677090:T:A	50	100	0.98	0.1601
15:97677114:T:G	50	100	0.99	0.203
15:97677415:T:C	50	100	0.99	0.3834
15:97677585:A:T	50	100	0.98	0.1603
15:97677590:C:T	50	100	0.98	0.1868
15:97678187:A:T	50	100	0.98	0.2142
15:97678237:G:A	50	100	0.98	0.3678
15:97678662:G:A	50	100	0.98	0.03722
15:97678908:C:T	50	100	0.97	0.01216
15:97678982:G:A	50	100	0.99	0.2607
15:97679170:T:A	50	100	0.99	0.3834
15:97679282:G:A	50	100	0.98	0.2001
15:97679305:C:T	50	100	0.99	0.3676
15:97680015:T:G	50	100	0.98	0.1599
15:97680310:T:G	50	100	0.92	0.01471
15:97680341:T:C	50	100	0.99	0.1854
15:97680359:T:C	50	100	0.99	0.1218
15:97680460:G:A	50	100	0.99	0.2958
15:97680471:T:C	50	100	0.98	0.2144
15:97680857:A:C	50	100	0.98	0.02251
15:97680965:G:A	50	100	0.98	0.2012
15:97681035:A:G	50	100	0.98	0.08497
15:97681047:C:T	50	100	0.98	0.1071
15:97681294:C:T	50	100	0.99	0.01126
15:97681317:C:T	50	100	0.97	0.1594
15:97681515:C:G	50	100	0.99	0.01707
15:97681664:C:T	50	100	1	0.03704
15:97681720:C:T	50	100	0.99	0.01126
15:97681736:T:C	50	100	0.98	0.159
15:97681741:G:T	50	100	0.88	0.01434
15:97681755:A:G	50	100	0.65	0.01761
15:97681861:A:G	50	100	0.98	0.1363
15:97682097:C:T	50	96	0.89	0.08842
15:97682116:G:A	50	98	0.77	0.04702
15:97682125:T:C	50	98	0.79	0.06681
15:97682383:T:C	50	94	0.99	0.2041
15:97682485:A:G	50	100	0.99	0.3335
15:97682540:G:A	50	100	0.98	0.08497
15:97682723:A:G	50	100	0.98	0.4188
15:97682733:T:A	50	98	0.99	0.3335
15:97682755:G:A	50	98	0.98	0.08515
15:97682834:C:A	50	100	0.98	0.02142
15:97682845:G:C	50	100	0.98	0.1585
15:97683216:C:A	50	100	0.99	0.1095
15:97683266:G:C	50	98	0.98	0.2111
15:97683334:A:C	50	100	0.98	0.02142
15:97683367:C:T	50	98	0.99	0.2041
15:97683615:G:C	50	98	0.99	0.4555
15:97683989:T:G	50	94	0.92	0.455
15:97684000:G:A	50	94	0.92	0.3676
15:97684148:T:G	50	100	0.95	0.01943
15:97684242:A:C	50	100	0.98	0.04557
15:97684603:T:C	50	98	0.98	0.4884
15:97684694:G:A	50	98	0.97	0.4947
15:97684695:T:C	50	98	0.97	0.4947
15:97684697:T:C	50	98	0.97	0.4947
15:97684819:C:T	50	100	0.99	0.03722
15:97685783:A:G	50	98	0.98	0.03286
15:97685969:T:G	50	100	0.97	0.226
15:97686004:T:C	50	98	0.94	0.08025
15:97686072:A:G	50	100	0.86	0.01616
15:97686217:C:A	50	100	0.98	0.03649
15:97686268:A:T	50	100	0.98	0.03649
15:97686719:C:G	50	98	0.96	0.2269
15:97686797:G:T	50	98	0.98	0.2119
15:97686872:G:A	50	96	0.97	0.2627
15:97686879:G:T	50	100	0.97	0.03631
15:97686953:T:A	50	100	0.94	0.04139
15:97687045:G:A	50	100	0.85	0.01471
15:97687140:A:G	50	100	0.95	0.01997
15:97687187:G:T	50	100	0.93	0.01162
15:97687447:T:G	50	98	0.96	0.3431
15:97687514:A:G	50	90	0.95	0.3106
15:97687521:A:G	50	92	0.95	0.2749
15:97687536:G:A	50	90	0.95	0.2711
15:97687555:T:A	50	100	0.92	0.03232
15:97687606:C:T	50	100	0.93	0.05628
15:97687768:T:C	50	100	0.91	0.03431
15:97687850:T:C	50	100	0.95	0.3402
15:97688067:C:T	50	100	0.95	0.341
15:97688202:C:T	50	100	0.94	0.1166
15:97688211:T:A	50	96	0.96	0.06064
15:97688431:A:G	50	100	0.95	0.1167
15:97688605:G:A	50	100	0.73	0.01362
15:97688644:G:A	50	100	0.96	0.279
15:97689329:C:T	50	100	0.81	0.01997
15:97689407:C:T	50	100	0.9	0.02033
15:97689479:C:T	50	96	0.96	0.1253
15:97689484:T:C	50	94	0.97	0.2896
15:97689520:T:G	50	96	0.95	0.2131
15:97689698:T:G	50	98	0.97	0.1068
15:97689787:G:A	50	98	0.96	0.09768
15:97689813:C:T	50	96	0.98	0.03577
15:97689871:C:T	50	98	0.96	0.1476
15:97690037:T:C	50	98	0.95	0.2841
15:97690198:A:G	50	98	0.94	0.05846
15:97690214:G:A	50	100	0.96	0.05719
15:97690224:T:C	50	98	0.98	0.1019
15:97690678:C:T	50	100	0.97	0.05955
15:97690741:T:C	50	100	0.97	0.03631
15:97690814:T:C	50	98	1	0.03141
15:97690828:G:C	50	98	0.98	0.04176
15:97690978:T:C	50	100	1	0.01525
15:97691040:A:C	50	100	0.95	0.01107
15:97691208:C:T	50	100	0.99	0.03522
15:97692233:G:A	50	100	0.98	0.138
15:97692255:C:G	50	100	1	0.06826
15:97692329:C:G	50	100	0.96	0.0561
15:97692540:C:T	50	100	0.96	0.01743
15:97692572:C:T	50	100	0.99	0.1665
15:97692797:A:G	50	100	0.97	0.06808
15:97692899:G:A	50	100	0.98	0.0394
15:97692936:C:T	50	100	0.98	0.03649
15:97692953:T:C	50	100	0.62	0.01888
15:97692963:T:C	50	100	0.99	0.1668
15:97693147:G:A	50	100	1	0.1507
15:97693162:G:A	50	100	1	0.03322
15:97693346:T:C	50	100	0.98	0.06826
15:97694238:A:C	50	100	0.81	0.02124
15:97694331:T:C	50	100	0.95	0.0561
15:97694342:A:C	50	100	1	0.05592
15:97694596:C:T	50	100	1	0.1302
15:97694604:A:G	50	100	0.99	0.2771
15:97694886:C:A	50	100	1	0.01525
15:97695237:T:G	50	98	0.76	0.01071
15:97695346:A:C	50	100	1	0.13
15:97695464:G:A	50	100	1	0.13
15:97695489:G:A	50	100	1	0.05592
15:97695492:G:A	50	100	0.95	0.04847
15:97695698:C:T	50	100	0.98	0.01725
15:97696085:C:T	50	100	0.99	0.1374
15:97696178:T:G	50	100	1	0.05592
15:97696326:G:A	50	100	0.99	0.1463
15:97696742:C:T	50	100	1	0.01235
15:97696768:C:A	50	100	1	0.1403
15:97697099:T:A	50	100	1	0.1403
15:97697577:C:T	50	100	1	0.0305
15:97697609:G:C	50	100	1	0.04975
15:97697629:C:T	50	98	1	0.4936
15:97698076:A:C	50	100	1	0.1403
15:97698159:T:C	50	100	1	0.1403
15:97698443:T:C	50	100	1	0.1403
15:97698470:A:C	50	100	1	0.03704
15:97698569:A:C	50	100	1	0.05592
15:97698639:T:C	50	100	1	0.1403
15:97698683:T:C	50	100	1	0.1403
15:97698719:T:G	50	100	1	0.1403
15:97698736:T:C	50	100	1	0.1403
15:97698746:C:G	50	100	1	0.1403
15:97699204:C:T	50	100	1	0.1394
15:97699250:C:T	50	100	1	0.1394
15:97699275:A:C	50	100	0.99	0.2144
15:97699320:T:G	50	100	1	0.1403
15:97699413:T:A	50	100	1	0.1403
15:97699669:T:G	50	100	1	0.0305
15:97699725:A:G	50	100	1	0.1503
15:97699742:G:T	50	100	1	0.1405
15:97700048:T:C	50	100	1	0.1407
15:97700373:A:T	50	100	1	0.03686
15:97700525:A:G	50	98	0.88	0.01089
15:97700797:C:T	50	100	1	0.01834
15:97701204:A:T	50	100	1	0.01235
15:97701255:A:G	50	100	1	0.03722
15:97701357:C:T	50	98	0.97	0.0354
15:97701678:C:T	50	100	0.99	0.1458
15:97701789:A:G	50	100	1	0.2869
15:97702353:C:G	50	98	1	0.0561
15:97702602:A:G	50	100	1	0.2869
15:97702755:C:T	50	100	1	0.4884
15:97702785:G:A	50	100	0.99	0.4966
15:97702856:G:C	50	100	1	0.03032
15:97703018:A:G	50	100	1	0.287
15:97703117:A:C	50	100	1	0.01834
15:97703529:T:C	50	100	1	0.1532
15:97703580:T:C	50	100	1	0.287
15:97703828:A:C	50	100	0.99	0.05592
15:97703910:G:A	50	100	0.99	0.2702
15:97704035:G:A	50	100	0.98	0.01834
15:97704053:C:G	50	100	0.99	0.4424
15:97704201:C:T	50	98	0.8	0.02996
15:97704446:C:T	50	100	0.99	0.4468
15:97704481:T:G	50	100	0.99	0.179
15:97705251:A:T	50	100	0.99	0.1423
15:97705293:G:T	50	100	1	0.3348
15:97705508:C:T	50	100	1	0.2919
15:97705759:C:T	50	100	1	0.1627
15:97705903:A:C	50	98	0.99	0.1422
15:97706015:C:T	49	100	0.99	0.01652
15:97706200:C:G	50	100	0.99	0.05447
15:97706384:C:T	50	98	0.88	0.03014
15:97706588:G:A	50	100	0.99	0.3313
15:97706618:A:G	50	98	1	0.1772
15:97707011:T:C	50	100	0.98	0.03159
15:97707193:G:A	50	100	0.99	0.3346
15:97707269:G:A	50	98	0.99	0.1298
15:97707446:T:C	50	100	0.98	0.1458
15:97707500:T:G	50	100	0.94	0.03105
15:97707695:A:G	50	100	0.99	0.3346
15:97707814:G:A	50	100	0.99	0.1679
15:97707975:T:C	50	98	0.86	0.01797
15:97708107:C:T	50	100	1	0.3357
15:97708225:A:G	50	100	0.98	0.03794
15:97708615:T:A	50	100	0.99	0.146
15:97708635:G:C	50	100	0.99	0.146
15:97708640:A:G	50	100	1	0.03431
15:97708880:G:A	50	100	0.99	0.3551
15:97709055:G:A	50	100	0.99	0.2239
15:97709202:G:T	50	100	1	0.1886
15:97709240:G:A	50	100	0.99	0.3495
15:97709295:A:G	50	100	0.99	0.2329
15:97709544:T:C	50	100	1	0.1948
15:97709988:T:C	50	98	0.99	0.4831
15:97710064:T:C	50	100	1	0.2182
15:97710356:T:G	50	100	1	0.2141
15:97710443:T:A	50	100	0.98	0.0345
15:97710588:G:A	50	100	0.98	0.187
15:97710881:C:T	49	100	0.99	0.08388
15:97710931:T:C	50	100	1	0.02996
15:97711098:C:A	50	100	1	0.02996
15:97711140:G:C	50	100	0.97	0.04521
15:97711211:C:T	50	100	0.99	0.03468
15:97711504:G:A	50	100	0.98	0.1436
15:97711533:T:C	50	100	1	0.03468
15:97711726:T:C	50	100	0.98	0.04775
15:97711897:A:G	50	100	0.99	0.2315
15:97712007:G:A	50	100	1	0.02977
15:97712126:G:A	50	100	0.99	0.1447
15:97712165:T:C	50	100	0.99	0.1855
15:97712634:A:C	50	100	0.98	0.04757
15:97712686:C:T	50	100	0.99	0.1963
15:97712698:C:T	49	100	0.99	0.1963
15:97712704:T:C	50	100	0.99	0.2184
15:97712748:A:G	50	100	1	0.2137
15:97712796:C:T	50	100	0.99	0.4501
15:97712933:C:T	50	100	0.99	0.1538
15:97712948:G:A	50	100	0.99	0.1536
15:97712997:T:G	50	100	0.99	0.1803
15:97713072:T:C	50	100	0.99	0.2184
15:97713239:C:G	50	100	0.98	0.07752
15:97713656:G:A	50	100	0.99	0.4504
15:97713693:A:T	50	100	0.98	0.02687
15:97713718:G:C	50	100	0.99	0.1422
15:97713925:T:A	50	100	1	0.02977
15:97714158:C:T	50	100	0.99	0.1897
15:97714165:T:C	50	100	1	0.01707
15:97714808:A:G	50	100	0.99	0.3003
15:97714964:A:G	50	100	0.96	0.04031
15:97715145:C:G	50	100	0.98	0.4221
15:97715630:A:G	50	100	0.99	0.2322
15:97715830:A:G	50	100	0.98	0.03141
15:97716289:T:A	50	98	0.91	0.01017
15:97716303:T:C	50	100	0.9	0.07662
15:97716350:C:T	50	96	0.93	0.2997
15:97716386:A:G	50	92	0.94	0.2229
15:97716723:A:T	50	100	0.96	0.3215
15:97716925:T:A	50	100	0.98	0.1895
15:97716946:A:C	50	100	0.98	0.01452
15:97717194:C:A	50	100	0.95	0.0728
15:97717248:T:A	50	100	0.98	0.2003
15:97717260:T:C	50	100	0.98	0.09023
15:97717294:A:G	50	100	0.99	0.0285
15:97717492:A:T	50	100	0.99	0.3134
15:97717588:T:C	50	100	0.87	0.03032
15:97717715:C:T	50	100	0.99	0.3132
15:97717732:G:A	50	100	0.98	0.08351
15:97717835:T:G	50	100	0.99	0.3328
15:97719065:C:A	50	100	0.95	0.0797
15:97719071:A:G	50	100	0.99	0.09096
15:97719082:G:T	50	100	0.97	0.07117
15:97719141:G:C	50	100	0.99	0.2712
15:97719460:C:T	50	100	1	0.04139
15:97719693:A:T	50	100	0.97	0.238
15:97719819:C:A	50	100	1	0.04139
15:97720304:C:T	50	100	0.98	0.1294
15:97720904:T:C	50	100	0.99	0.0492
15:97721037:T:C	50	100	0.98	0.1291
15:97721184:A:C	50	98	0.9	0.01834
15:97721348:T:G	50	100	0.96	0.03032
15:97721457:T:C	50	100	0.98	0.405
15:97721742:G:A	50	100	1	0.01271
15:97721922:T:C	50	100	0.97	0.07117
15:97722587:C:T	50	100	0.96	0.03123
15:97722596:A:G	50	100	0.97	0.07135
15:97723074:C:T	50	100	0.98	0.1291
15:97723222:C:T	50	100	1	0.02887
15:97723241:C:T	50	100	0.97	0.03123
15:97723389:A:C	50	100	0.94	0.02142
15:97723687:T:G	50	100	1	0.01525
15:97723762:C:T	50	100	0.98	0.465
15:97723820:T:C	50	100	0.99	0.2431
15:97723861:G:A	50	100	0.96	0.07898
15:97724098:T:A	50	100	1	0.04593
15:97724433:C:A	50	100	0.99	0.1868
15:97724465:C:T	50	100	0.98	0.1318
15:97724714:A:C	50	100	0.99	0.4864
15:97724802:A:G	50	100	1	0.0492
15:97724824:T:C	50	100	0.99	0.4864
15:97724959:C:T	50	100	0.99	0.01271
15:97725244:A:G	50	100	0.98	0.03014
15:97725276:C:T	50	100	1	0.01271
15:97725354:T:C	50	100	0.98	0.406
15:97725473:T:C	50	100	1	0.02869
15:97725846:A:T	50	100	0.98	0.01943
15:97726488:C:T	50	100	1	0.02869
15:97726789:G:A	50	100	1	0.01271
15:97727671:T:C	50	100	0.98	0.4105
15:97728164:A:G	50	100	1	0.05265
15:97728562:G:C	50	100	0.99	0.392
15:97728607:G:A	50	100	1	0.04085
15:97728720:T:C	50	100	0.99	0.1293
15:97728980:G:A	50	100	0.99	0.2647
15:97730025:T:C	50	100	0.99	0.3898
15:97730118:A:C	50	98	0.94	0.122
15:97730190:C:T	50	100	0.96	0.01888
15:97730918:T:A	50	100	1	0.04085
15:97731055:A:G	50	100	0.94	0.01906
15:97731302:A:G	50	100	0.99	0.09786
15:97731320:C:T	50	100	0.94	0.01888
15:97731619:T:G	50	100	0.93	0.02179
15:97731872:G:C	50	100	0.99	0.2574
15:97732056:T:C	50	100	1	0.02869
15:97732661:T:A	50	100	0.94	0.01888
15:97732879:T:G	50	98	1	0.04103
15:97733072:C:T	50	100	1	0.0285
15:97733096:T:C	50	100	1	0.02869
15:97733097:G:A	50	100	0.99	0.2571
15:97733119:C:T	50	100	0.98	0.05065
15:97733526:A:G	50	100	0.9	0.01434
15:97733794:T:A	50	100	1	0.02179
15:97733811:C:G	50	100	0.95	0.02996
15:97733932:T:A	50	100	0.99	0.2386
15:97734151:T:C	50	100	0.98	0.02288
15:97734250:T:G	50	100	0.97	0.0472
15:97734636:G:A	50	100	0.92	0.01888
15:97734640:A:G	50	100	0.99	0.2422
15:97734849:T:C	50	100	1	0.02814
15:97735064:T:G	50	98	0.99	0.254
15:97735239:A:G	47	93.6	0.98	0.3475
15:97735334:A:G	50	98	0.98	0.2507
15:97735678:G:A	50	100	1	0.02814
15:97736260:A:T	50	98	0.99	0.3829
15:97736313:G:A	50	100	0.97	0.0541
15:97736731:T:C	50	100	0.98	0.01779
15:97736809:G:A	50	100	0.98	0.0118
15:97736911:G:A	50	100	0.96	0.05465
15:97737088:C:A	50	100	0.99	0.0541
15:97737440:A:G	50	98	0.98	0.1262
15:97737488:T:A	50	100	1	0.0158
15:97737660:T:C	50	100	1	0.0541
15:97737729:C:G	50	100	1	0.2647
15:97738313:T:C	50	100	0.93	0.05447
15:97738880:T:C	50	98	0.98	0.2761
15:97739246:T:G	50	98	0.98	0.132
15:97739385:T:A	50	100	1	0.2487
15:97739650:C:T	50	100	1	0.0541
15:97739835:A:T	50	100	0.96	0.0748
15:97739975:G:A	50	100	1	0.2404
15:97740005:A:G	50	96	0.99	0.01997
15:97740068:G:C	50	100	1	0.01144
15:97740162:T:A	50	100	1	0.2404
15:97740285:G:C	50	100	1	0.2406
15:97740323:C:G	50	98	0.99	0.2616
15:97740577:C:T	50	100	1	0.2404
15:97740769:C:T	50	100	0.98	0.1026
15:97741238:G:T	50	100	1	0.0541
15:97741907:G:T	50	100	1	0.04212
15:97742064:A:G	50	100	0.99	0.2487
15:97742428:G:A	50	100	1	0.2487
15:97742565:A:G	50	100	0.98	0.1153
15:97742605:T:C	50	98	0.99	0.01053
15:97742686:A:G	50	100	0.99	0.1322
15:97743024:T:C	50	100	1	0.02796
15:97743129:C:T	50	100	1	0.01634
15:97743156:G:C	49	100	1	0.01543
15:97743296:C:T	50	100	1	0.02415
15:97743305:C:T	50	100	1	0.01761
15:97743783:T:C	50	100	0.99	0.2787
15:97743925:A:T	50	100	1	0.2763
15:97743995:A:C	50	100	0.99	0.02814
15:97744139:T:G	50	100	0.99	0.2596
15:97744979:C:A	50	98	0.94	0.1213
15:97745689:T:C	50	100	0.95	0.03195
15:97747582:T:C	50	100	1	0.02778
15:97747594:C:G	50	100	0.98	0.04757
15:97747647:C:T	50	98	0.98	0.2095
15:97747867:T:G	50	100	0.87	0.01089
15:97748059:C:G	50	100	1	0.02288
15:97748103:C:T	50	100	0.96	0.1525
15:97748333:C:T	50	100	1	0.04666
15:97748519:G:A	50	100	1	0.04484
15:97748844:T:C	50	100	0.94	0.03068
15:97749903:G:A	50	100	1	0.04121
15:97749977:C:A	50	96	0.96	0.1253
15:97750038:G:A	50	96	0.96	0.1253
15:97750099:G:T	50	100	1	0.02778
15:97750398:G:A	50	98	0.98	0.1963
15:97750420:G:A	50	100	0.99	0.01071
15:97750471:C:T	50	98	0.99	0.4798
15:97750762:T:C	50	98	1	0.0659
15:97750935:C:T	50	98	0.99	0.4517
15:97751126:T:C	50	100	1	0.01325
15:97751244:T:C	50	100	1	0.01325
15:97751286:A:T	50	98	0.99	0.4797
15:97751318:G:A	50	100	0.97	0.01107
15:97751769:C:T	50	96	1	0.1314
15:97751779:C:G	50	100	1	0.04176
15:97751908:C:T	50	100	0.99	0.4806
15:97751963:A:G	50	100	0.99	0.4519
15:97751966:T:G	50	100	0.98	0.04031
15:97752108:T:C	50	100	1	0.03994
15:97752299:G:A	50	100	0.98	0.08424
15:97752382:G:C	50	100	0.99	0.4786
15:97752772:G:C	50	100	0.95	0.03123
15:97752896:T:C	50	98	0.99	0.04067
15:97752971:C:G	50	100	0.99	0.1885
15:97753063:G:C	50	100	0.99	0.4401
15:97753103:G:C	50	100	0.99	0.01071
15:97753183:C:T	50	100	1	0.1291
15:97753246:T:C	50	100	0.99	0.4399
15:97753490:T:C	50	100	0.99	0.01071
15:97753511:C:A	50	100	0.99	0.3221
15:97753646:T:C	50	100	0.98	0.05683
15:97753748:T:G	50	98	0.99	0.4602
15:97753822:G:A	50	100	1	0.01271
15:97753861:A:T	50	100	0.99	0.01071
15:97753884:C:T	50	100	0.99	0.4911
15:97753946:G:C	50	100	0.91	0.03304
15:97754091:G:A	50	100	0.99	0.2124
15:97754277:G:A	49	100	1	0.01634
15:97754299:T:C	49	100	0.99	0.01071
15:97754442:C:T	50	100	0.99	0.4401
15:97754515:T:C	50	100	0.99	0.01071
15:97754979:C:T	47	97.9	0.99	0.4401
15:97755663:T:A	45	77.8	0.88	0.2854
15:97755665:T:A	47	80.9	0.91	0.1492
15:97755911:A:C	50	98	1	0.2124
15:97756001:G:A	50	98	0.99	0.2115
15:97756089:G:A	50	100	0.99	0.4924
15:97756465:C:A	50	100	0.98	0.01398
15:97756607:T:A	50	100	0.97	0.1202
15:97756631:T:A	50	100	0.96	0.1202
15:97756710:G:A	50	98	0.94	0.04158
15:97756781:A:G	50	100	0.93	0.01743
15:97757124:T:C	50	100	0.99	0.1449
15:97757241:A:C	50	98	0.78	0.02269
15:97757323:T:A	50	100	0.97	0.0532
15:97757732:C:T	50	100	0.98	0.2558
15:97757870:C:G	50	100	1	0.03395
15:97758137:C:A	50	100	0.98	0.4951
15:97758379:A:G	50	100	1	0.04067
15:97758510:A:G	50	100	0.98	0.08533
15:97758615:C:T	50	100	1	0.04067
15:97758649:T:C	50	100	0.97	0.08606
15:97758664:A:G	50	100	1	0.01943
15:97758886:G:A	50	100	0.85	0.0305
15:97758967:C:T	50	100	0.97	0.08515
15:97759003:C:T	50	100	0.99	0.04067
15:97759033:T:A	50	100	1	0.07571
15:97759071:G:C	50	100	1	0.02324
15:97759104:T:C	50	100	0.99	0.4802
15:97759198:A:G	50	100	1	0.07589
15:97759238:T:C	49	100	0.94	0.07171
15:97759250:A:G	50	100	0.97	0.01017
15:97759615:G:C	50	100	0.98	0.1656
15:97759709:T:C	50	100	1	0.06282
15:97760080:T:C	50	100	1	0.063
15:97760122:T:C	50	100	1	0.06318
15:97760214:G:A	50	98	0.99	0.2861
15:97760247:A:C	50	100	0.93	0.03141
15:97760540:T:G	50	98	0.99	0.2229
15:97760729:T:G	50	100	1	0.06318
15:97760749:T:A	50	100	1	0.01943
15:97760812:G:A	50	100	0.98	0.2507
15:97760943:C:T	50	98	0.99	0.2867
15:97761020:G:C	50	100	1	0.06318
15:97761021:T:A	50	96	0.6	0.03214
15:97761043:T:C	50	100	1	0.06318
15:97761297:C:T	50	100	0.97	0.02088
15:97761300:G:A	50	98	0.99	0.4205
15:97761318:G:T	50	100	1	0.06336
15:97761324:C:T	50	100	1	0.06318
15:97761335:A:C	50	100	1	0.06318
15:97761556:A:C	50	100	0.99	0.04067
15:97761597:C:T	50	100	1	0.06336
15:97762174:G:A	50	100	1	0.06318
15:97762254:G:T	50	100	0.98	0.02433
15:97762300:T:C	50	100	1	0.06336
15:97762462:C:T	50	100	1	0.06336
15:97762618:G:T	50	100	1	0.06481
15:97762867:C:G	50	100	1	0.06481
15:97762986:C:T	50	100	0.99	0.4504
15:97763242:A:G	50	100	0.98	0.4252
15:97763281:G:C	50	100	0.99	0.4697
15:97763455:G:A	50	100	0.97	0.01761
15:97763593:T:C	50	100	0.98	0.02124
15:97763869:T:C	50	100	0.98	0.02451
15:97764561:T:A	50	100	0.98	0.3729
15:97764932:G:C	50	100	0.97	0.0216
15:97765008:A:G	50	98	0.95	0.0354
15:97765166:T:C	50	98	0.94	0.02451
15:97765477:T:C	50	100	0.99	0.01779
15:97765588:C:G	50	98	0.98	0.2878
15:97765807:T:C	50	100	0.99	0.01961
15:97765949:C:T	50	98	0.96	0.4365
15:97765996:G:A	50	100	0.99	0.01961
15:97766773:G:T	50	98	0.99	0.04847
15:97766783:T:A	50	94	0.96	0.2645
15:97766905:G:A	50	98	0.95	0.1785
15:97766906:T:C	50	98	0.96	0.1999
15:97766912:G:C	50	96	0.95	0.4684
15:97766916:T:C	50	98	0.96	0.2605
15:97766953:C:T	50	98	0.7	0.03086
15:97766975:A:G	50	98	0.88	0.03722
15:97766985:T:C	50	98	0.95	0.1859
15:97766989:C:T	50	94	0.93	0.2892
15:97766992:C:A	50	96	0.94	0.1859
15:97766995:G:A	50	98	0.98	0.03359
15:97767006:G:A	50	98	0.9	0.03849
15:97767095:C:T	50	100	0.86	0.01507
15:97767104:G:A	50	92	0.97	0.4837
15:97767355:A:T	50	100	0.87	0.0285
15:97767531:G:C	50	96	0.99	0.1716
15:97767660:G:T	50	100	0.98	0.3568
15:97768179:A:T	50	100	0.99	0.06064
15:97768327:G:C	50	100	1	0.04448
15:97768399:G:C	50	100	0.99	0.1698
15:97768783:G:A	50	100	0.99	0.06064
15:97768910:G:A	50	100	0.99	0.1718
15:97769370:G:A	50	100	0.84	0.04956
15:97769961:T:C	50	100	0.99	0.04503
15:97769962:A:G	50	100	1	0.04466
15:97770131:A:G	50	100	0.99	0.4846
15:97770199:A:T	49	98	1	0.2493
15:97770224:T:G	50	100	0.98	0.02796
15:97770269:A:G	50	100	0.99	0.4822
15:97770275:C:T	50	100	0.99	0.3549
15:97770898:T:C	50	100	1	0.3119
15:97771093:A:G	50	100	0.98	0.03232
15:97771846:T:C	50	100	1	0.02088
15:97772292:G:A	50	100	1	0.02233
15:97772324:T:C	50	100	0.97	0.03123
15:97772553:C:A	50	100	1	0.02088
15:97772562:G:A	50	98	0.91	0.02324
15:97772624:G:A	50	100	0.99	0.1716
15:97772675:G:A	50	100	1	0.061
15:97772730:C:T	50	100	0.97	0.03649
15:97773294:G:C	50	100	1	0.04466
15:97773483:G:T	50	100	1	0.05011
15:97773493:C:T	50	100	1	0.02088
15:97773801:G:C	50	100	0.95	0.03123
15:97773950:A:G	50	100	1	0.02088
15:97773996:G:A	50	100	0.98	0.08678
15:97774094:A:G	50	100	0.99	0.05211
15:97774116:T:G	50	100	0.99	0.4519
15:97774167:C:T	50	100	1	0.04993
15:97774215:G:A	50	100	0.99	0.01761
15:97774524:T:C	50	100	1	0.2335
15:97774567:T:C	50	100	0.97	0.03649
15:97775158:A:T	50	100	0.99	0.01216
15:97775255:T:C	50	100	0.99	0.03232
15:97775652:T:A	50	100	1	0.1725
15:97775848:G:C	50	100	1	0.2406
15:97776072:C:T	50	100	1	0.2943
15:97776581:G:A	50	100	0.99	0.08878
15:97776663:C:G	50	100	1	0.04466
15:97776992:A:C	50	100	1	0.04503
15:97777112:G:A	50	100	1	0.04484
15:97777272:G:A	50	100	1	0.06064
15:97777678:T:C	50	100	0.99	0.08951
15:97777970:T:C	50	100	1	0.04466
15:97778169:G:A	50	98	1	0.2259
15:97778652:C:T	50	100	0.99	0.15
15:97778688:T:G	50	100	0.93	0.03141
15:97778922:G:A	50	100	1	0.04484
15:97779155:A:G	50	100	1	0.364
15:97779214:G:A	50	100	0.98	0.3248
15:97779433:C:T	50	100	0.99	0.4524
15:97779472:G:A	50	100	0.95	0.03322
15:97779545:C:T	50	100	1	0.2571
15:97779970:G:C	50	98	0.92	0.03086
15:97780280:T:C	50	100	0.99	0.2549
15:97780429:A:G	50	100	1	0.02106
15:97780984:A:T	50	100	1	0.09731
15:97781085:T:C	50	100	0.99	0.05737
15:97781179:T:A	50	98	1	0.0866
15:97781824:C:A	50	100	0.99	0.03214
15:97782172:C:T	50	100	1	0.04484
15:97782508:T:C	50	100	0.99	0.05265
15:97783062:C:G	50	100	1	0.03141
15:97783148:G:T	50	100	1	0.1434
15:97783179:C:G	50	100	1	0.4067
15:97783509:T:G	50	100	1	0.0866
15:97783598:T:C	50	98	1	0.09023
15:97783625:T:C	50	100	1	0.05283
15:97783825:G:A	50	100	1	0.2262
15:97783898:T:C	50	100	1	0.04503
15:97784098:G:A	50	100	1	0.2306
15:97784354:T:C	50	100	0.99	0.05084
15:97784386:G:A	50	100	1	0.08805
15:97784469:C:T	50	100	0.99	0.09731
15:97784556:T:C	50	100	1	0.2271
15:97785070:A:G	50	100	1	0.0561
15:97785129:A:G	50	100	0.99	0.04866
15:97785224:A:G	50	100	0.99	0.2841
15:97785868:G:A	50	100	0.99	0.2313
15:97785872:G:A	50	100	0.99	0.179
15:97785873:A:T	50	100	1	0.04503
15:97785933:T:A	50	100	0.99	0.2313
15:97786029:C:T	50	100	1	0.2264
15:97786370:A:G	50	100	1	0.08805
15:97786750:T:G	50	100	1	0.2484
15:97786802:A:G	50	100	1	0.05265
15:97787289:G:A	50	100	0.98	0.2438
15:97787516:T:C	50	100	0.99	0.2545
15:97788093:C:G	50	100	1	0.02015
15:97788132:T:C	50	100	0.99	0.2545
15:97788468:A:G	50	100	0.99	0.2547
15:97788472:C:T	50	100	0.98	0.04521
15:97788601:C:T	50	98	0.93	0.02524
15:97788690:T:A	50	100	0.98	0.2062
15:97789368:G:C	50	100	1	0.06373
15:97789369:A:T	50	100	1	0.06373
15:97789453:A:G	50	100	0.97	0.07008
15:97790480:A:G	50	100	1	0.02306
15:97790492:A:G	50	100	0.92	0.01997
15:97790504:G:C	50	98	0.87	0.02106
15:97790506:C:A	50	98	0.87	0.02106
15:97790765:T:C	50	100	0.99	0.04521
15:97790867:C:T	50	100	0.99	0.09405
15:97791433:G:A	50	100	0.98	0.1959
15:97791684:G:A	50	100	0.95	0.01253
15:97791696:C:A	50	98	0.98	0.154
15:97792006:T:G	50	100	1	0.04539
15:97792280:T:G	50	96	0.99	0.05483
15:97792571:A:G	50	100	0.99	0.08696
15:97792576:T:C	50	100	0.98	0.2602
15:97792711:C:T	50	98	0.99	0.05465
15:97792751:T:C	50	100	0.94	0.01797
15:97792974:C:T	50	100	0.99	0.08624
15:97793231:C:T	50	100	0.98	0.09078
15:97793376:C:A	50	100	0.99	0.234
15:97793704:T:C	50	100	1	0.04539
15:97793712:C:A	50	100	0.99	0.2338
15:97793929:C:T	50	100	1	0.06209
15:97794030:G:A	50	100	1	0.06209
15:97794136:G:A	50	100	0.98	0.09641
15:97795290:G:A	50	98	0.94	0.04139
15:97795294:C:T	50	100	0.98	0.193
15:97795488:A:G	50	100	0.98	0.04666
15:97795760:G:T	50	100	0.99	0.04648
15:97795980:T:C	50	100	0.97	0.3593
15:97795987:T:C	50	100	0.98	0.2055
15:97796099:C:T	50	100	1	0.06645
15:97796499:C:T	50	100	0.96	0.02869
15:97796515:A:C	50	100	0.95	0.1692
15:97796590:G:A	50	100	0.92	0.01961
15:97796779:G:A	50	100	0.93	0.469
15:97796808:A:G	50	100	0.93	0.4595
15:97797073:G:C	50	100	0.98	0.02015
15:97797341:G:T	50	100	0.91	0.03758
15:97797379:T:C	50	100	1	0.03123
15:97797394:G:A	50	100	0.96	0.01816
15:97797505:T:C	50	100	0.97	0.03885
15:97797732:C:T	50	100	0.96	0.3382
15:97797803:T:C	50	100	0.92	0.03794
15:97797990:G:A	50	100	0.97	0.02052
15:97798374:T:C	50	100	0.94	0.07843
15:97798619:A:G	50	100	0.94	0.07771
15:97798759:G:A	50	100	0.98	0.1451
15:97798800:C:T	50	100	0.96	0.2515
15:97799004:A:T	50	100	1	0.02614
15:97799042:A:C	50	100	0.97	0.4208
15:97799165:C:G	50	98	0.96	0.4724
15:97799236:C:T	50	100	0.96	0.2159
15:97799360:A:C	50	100	1	0.02578
15:97799435:A:G	50	98	0.97	0.4798
15:97799664:G:A	50	100	0.99	0.02397
15:97799705:C:A	50	100	0.85	0.01362
15:97799941:G:A	50	100	0.95	0.0138
15:97800272:A:G	50	100	0.94	0.03903
15:97800308:T:C	50	98	0.97	0.3891
15:97800460:G:A	50	98	0.97	0.342
15:97800510:C:T	50	98	0.96	0.4626
15:97800892:A:G	50	100	1	0.02596
15:97801279:G:A	50	100	0.99	0.02596
15:97801296:T:C	50	100	0.99	0.02596
15:97801686:G:C	50	100	0.98	0.01344
15:97801687:G:T	50	100	0.97	0.2159
15:97801833:T:C	50	100	0.96	0.1779
15:97801846:C:T	50	98	0.96	0.3221
15:97801964:T:C	50	100	0.99	0.02397
15:97802017:C:T	50	98	0.78	0.04575
15:97802328:A:C	50	100	0.96	0.2064
15:97802662:A:C	50	100	0.85	0.01362
15:97802946:T:C	50	98	0.96	0.2273
15:97803091:T:G	50	98	0.94	0.06554
15:97803107:C:T	50	100	0.98	0.02179
15:97803238:G:A	50	96	0.77	0.01797
15:97803343:A:G	50	96	0.94	0.1935
15:97803360:G:A	50	98	0.94	0.1932
15:97803435:T:G	46	100	0.94	0.2061
15:97803612:C:T	50	90	0.93	0.3056
15:97803626:C:T	50	92	0.96	0.199
15:97803801:T:C	50	98	0.95	0.2233
15:97803839:T:C	50	100	0.97	0.2008
15:97803924:T:G	50	98	0.98	0.4325
15:97804045:C:G	50	98	0.99	0.4292
15:97804450:G:A	50	98	0.98	0.478
15:97804497:C:T	50	98	0.98	0.3039
15:97804574:G:A	50	100	0.98	0.138
15:97804640:G:C	50	96	0.97	0.3114
15:97804803:C:T	50	100	1	0.04956
15:97804909:C:T	50	100	1	0.04956
15:97805051:A:C	50	100	1	0.04975
15:97805076:G:A	50	98	0.99	0.4793
15:97805196:G:A	50	100	1	0.04975
15:97805237:C:T	50	98	0.98	0.4822
15:97805457:A:C	50	100	1	0.04993
15:97805469:G:C	50	100	1	0.04993
15:97805505:T:G	50	100	1	0.04993
15:97805579:C:T	50	100	0.99	0.4797
15:97805839:G:C	50	100	0.97	0.2927
15:97805896:T:C	50	100	1	0.05011
15:97806014:C:T	50	98	0.92	0.05011
15:97806272:T:A	50	100	1	0.05991
15:97806277:T:C	50	100	0.99	0.4798
15:97806370:T:C	50	100	1	0.05991
15:97806440:T:C	50	100	1	0.05991
15:97806840:A:G	50	100	0.99	0.48
15:97807334:C:A	50	100	0.98	0.3008
15:97807734:G:A	50	100	1	0.05011
15:97807946:T:A	50	100	1	0.05011
15:97807953:C:T	50	98	0.97	0.2858
15:97808146:G:C	50	100	0.99	0.4319
15:97808264:C:T	50	100	0.99	0.4828
15:97808368:G:C	50	98	0.94	0.03577
15:97808389:A:C	50	100	0.99	0.4328
15:97808466:G:A	50	100	0.99	0.433
15:97808491:C:T	50	100	0.99	0.433
15:97808727:G:A	50	98	0.98	0.3595
15:97808793:G:C	50	100	0.99	0.433
15:97808826:A:T	50	100	0.99	0.4294
15:97808905:C:A	50	98	0.98	0.207
15:97809037:C:T	50	100	0.99	0.4297
15:97809082:C:A	50	100	0.99	0.4299
15:97809198:T:C	50	100	0.97	0.0167
15:97809264:C:T	50	100	0.98	0.4299
15:97809265:A:G	50	100	0.98	0.4299
15:97809306:G:A	50	100	0.98	0.4299
15:97809345:C:A	50	100	1	0.0118
15:97809611:G:A	50	98	0.97	0.3598
15:97810048:G:A	50	96	0.92	0.374
15:97810419:C:T	50	100	0.86	0.0748
15:97810595:A:G	50	98	0.93	0.2391
15:97810940:G:C	50	98	0.99	0.3929
15:97811207:C:T	50	100	1	0.39
15:97811243:A:G	50	100	1	0.3923
15:97811278:C:T	50	100	0.99	0.4996
15:97811394:G:A	50	100	0.99	0.3932
15:97811481:G:T	50	100	0.99	0.02124
15:97811593:C:T	50	100	1	0.3934
15:97811627:A:G	50	100	1	0.3934
15:97811693:T:G	50	100	1	0.3934
15:97811716:T:C	50	100	1	0.4991
15:97811911:T:A	50	100	1	0.3938
15:97811964:G:A	50	98	0.99	0.2159
15:97812048:A:C	50	100	1	0.3938
15:97812068:G:A	50	100	0.68	0.01162
15:97812085:T:C	50	100	1	0.1071
15:97812118:G:A	50	100	1	0.4991
15:97812470:G:A	50	98	1	0.3936
15:97812693:T:C	50	100	0.99	0.02124
15:97812860:C:T	50	100	1	0.4003
15:97813072:C:A	50	100	1	0.3942
15:97813111:A:G	50	100	1	0.3942
15:97813144:G:A	50	98	0.99	0.09332
15:97813325:G:A	50	100	1	0.3942
15:97813336:T:C	50	100	1	0.3942
15:97813485:C:T	50	100	1	0.4985
15:97813593:T:C	50	100	0.99	0.02124
15:97813702:C:T	50	100	0.98	0.063
15:97813845:A:G	50	100	1	0.3942
15:97813921:C:T	50	100	0.99	0.02124
15:97814021:C:G	50	100	1	0.3942
15:97814050:A:C	50	100	1	0.3942
15:97814337:T:C	50	100	1	0.06318
15:97814357:T:C	50	98	1	0.3942
15:97814439:G:A	50	100	1	0.01235
15:97814563:A:G	50	100	1	0.3942
15:97814685:C:A	50	100	1	0.4982
15:97814747:C:A	50	100	1	0.02378
15:97814783:T:C	50	100	1	0.4982
15:97814866:C:T	50	100	1	0.3943
15:97814931:C:T	50	100	1	0.1075
15:97814997:T:A	50	100	0.95	0.01035
15:97815030:T:C	50	100	1	0.4336
15:97815095:C:T	50	100	1	0.02124
15:97815102:G:A	50	100	1	0.3731
15:97815122:T:A	50	100	0.98	0.02832
15:97815124:G:A	50	100	1	0.063
15:97815246:C:T	50	100	1	0.3943
15:97815340:G:A	50	100	1	0.3943
15:97815418:T:C	50	100	1	0.3942
15:97815422:C:T	50	100	1	0.01997
15:97815678:C:T	50	100	1	0.3942
15:97815716:C:T	50	100	1	0.3951
15:97815722:T:C	50	100	1	0.01235
15:97815753:T:C	50	100	1	0.3942
15:97815754:G:A	50	100	1	0.1741
15:97815812:T:C	50	100	0.99	0.3453
15:97815825:A:C	50	98	1	0.394
15:97815827:A:G	50	98	1	0.3942
15:97815894:A:G	50	100	1	0.1077
15:97816298:T:C	50	100	1	0.3943
15:97816332:T:A	50	100	1	0.4982
15:97816598:A:T	50	100	0.99	0.3856
15:97816639:G:T	50	100	1	0.02124
15:97816974:T:C	50	100	1	0.3943
15:97817054:T:A	50	100	0.99	0.1075
15:97817107:A:C	50	100	0.97	0.01725
15:97817196:G:A	50	100	1	0.3943
15:97817199:T:C	50	100	1	0.3943
15:97817291:A:C	50	100	1	0.3943
15:97817373:C:T	50	100	1	0.3943
15:97817374:G:A	50	98	0.99	0.09368
15:97817780:A:G	50	100	1	0.02378
15:97817892:C:T	50	100	1	0.3943
15:97817923:C:A	50	100	0.99	0.02288
15:97818116:G:T	50	100	1	0.4982
15:97818277:T:C	50	100	1	0.3954
15:97818313:G:A	50	100	1	0.3954
15:97818495:T:C	50	98	1	0.3954
15:97818542:T:C	50	100	1	0.3244
15:97818588:G:A	50	100	1	0.4497
15:97818759:T:C	49	100	1	0.3243
15:97818805:A:G	49	100	1	0.3952
15:97818830:C:A	50	100	1	0.3952
15:97818988:A:G	50	100	1	0.3952
15:97818992:G:A	50	100	1	0.3952
15:97819044:C:T	50	100	1	0.3954
15:97819093:G:A	50	100	1	0.3951
15:97819168:T:G	50	100	1	0.3951
15:97819292:T:C	50	100	1	0.3951
15:97819402:C:T	50	100	1	0.3951
15:97819640:T:C	50	100	0.99	0.02288
15:97819648:A:G	50	100	1	0.3951
15:97819865:C:G	50	100	1	0.01688
15:97820278:C:T	50	100	1	0.451
15:97820299:A:G	50	100	1	0.3865
15:97820476:T:C	50	100	1	0.1153
15:97820600:G:C	50	100	1	0.4112
15:97821121:C:A	50	100	0.99	0.216
15:97821521:C:T	50	100	1	0.3936
15:97821576:C:G	50	100	1	0.1077
15:97821870:G:A	50	100	1	0.2269
15:97821926:C:T	50	100	1	0.3945
15:97822087:A:G	50	100	1	0.3945
15:97822174:T:C	50	100	1	0.3945
15:97822176:A:T	50	100	1	0.06427
15:97822234:A:C	50	100	1	0.3945
15:97822242:T:C	50	100	1	0.1077
15:97822275:C:T	50	100	1	0.4978
15:97822387:T:C	50	100	1	0.3943
15:97822481:T:A	50	100	0.99	0.09332
15:97822570:T:C	50	100	1	0.3942
15:97822573:T:C	50	100	1	0.3942
15:97822894:C:G	50	100	1	0.3942
15:97822949:C:T	50	100	1	0.3942
15:97822974:G:A	50	100	1	0.3232
15:97823090:T:C	50	100	1	0.394
15:97823093:A:G	50	100	1	0.02124
15:97823190:A:C	50	100	1	0.394
15:97823241:C:T	50	100	1	0.4982
15:97823304:C:T	50	100	1	0.3929
15:97823401:C:G	50	100	0.99	0.4572
15:97823428:T:G	50	100	1	0.394
15:97823431:G:T	50	100	1	0.4506
15:97823789:C:A	50	100	0.97	0.0256
15:97823870:G:A	50	100	1	0.3854
15:97823981:C:T	50	100	1	0.09423
15:97824149:C:T	50	100	0.99	0.04158
15:97824362:T:C	50	100	1	0.01235
15:97824378:T:C	50	100	0.99	0.3816
15:97824420:C:A	50	100	1	0.01271
15:97824432:A:G	50	96	0.94	0.01471
15:97824490:C:T	50	100	0.98	0.1106
15:97824634:A:G	50	100	0.89	0.01253
15:97824705:C:T	50	98	0.99	0.1607
15:97824714:C:G	50	96	1	0.4263
15:97824746:G:A	50	96	0.99	0.03867
15:97824751:C:T	50	96	0.99	0.1155
15:97824937:T:A	50	100	0.99	0.05792
15:97824939:C:T	50	100	0.99	0.05792
15:97824975:T:C	50	100	0.98	0.0276
15:97825367:G:A	50	100	0.99	0.02306
15:97825450:G:A	50	98	1	0.2825
15:97825506:A:G	50	100	1	0.01235
15:97825842:C:G	50	100	1	0.1727
15:97825922:T:C	50	98	1	0.3764
15:97825964:C:T	50	96	1	0.2823
15:97826042:T:C	50	98	1	0.2823
15:97826106:G:A	50	100	1	0.02378
15:97826136:C:T	50	98	1	0.2823
15:97826350:T:C	50	98	1	0.2821
15:97826375:C:T	50	98	1	0.1073
15:97826456:T:A	50	98	1	0.282
15:97826551:T:G	50	98	1	0.282
15:97826702:T:C	50	100	0.99	0.02306
15:97826826:T:C	50	100	1	0.01235
15:97826909:T:G	50	100	0.99	0.08134
15:97826946:T:A	50	100	0.99	0.08025
15:97826947:A:T	50	94	0.96	0.2455
15:97826948:A:T	50	94	0.96	0.2458
15:97827030:C:G	50	98	1	0.2814
15:97827043:T:C	50	100	0.98	0.08134
15:97827065:A:G	50	98	0.99	0.2816
15:97827147:A:G	50	98	0.99	0.2809
15:97827178:A:G	50	96	0.97	0.2086
15:97827209:T:A	50	98	0.99	0.2809
15:97827228:A:G	50	98	0.99	0.2809
15:97827237:C:A	50	98	0.99	0.2809
15:97827269:T:A	50	98	0.99	0.2809
15:97827325:T:C	49	98	0.99	0.2378
15:97827346:T:C	50	98	0.99	0.28
15:97827416:A:G	50	100	1	0.3228
15:97827435:C:T	49	98	0.99	0.28
15:97827546:T:C	50	98	0.99	0.2807
15:97827560:T:G	50	98	0.99	0.28
15:97827592:T:C	50	94	0.99	0.28
15:97827608:T:C	49	93.9	0.99	0.28
15:97827630:G:A	47	93.6	0.99	0.2796
15:97827666:C:A	50	96	0.98	0.2079
15:97827775:G:C	50	100	0.98	0.08533
15:97827962:C:T	50	98	0.99	0.2404
15:97828101:C:A	50	98	0.99	0.2413
15:97828365:A:C	50	98	0.99	0.2807
15:97828447:T:C	50	100	0.97	0.09078
15:97828543:A:T	50	100	0.99	0.3629
15:97828605:A:C	50	100	1	0.03849
15:97829001:C:A	50	98	0.99	0.02614
15:97829207:C:G	50	96	0.98	0.3364
15:97829271:A:T	50	100	0.98	0.04012
15:97829279:A:G	50	98	0.99	0.3344
15:97829287:A:G	50	100	1	0.02487
15:97829394:A:G	49	98	0.97	0.04067
15:97829398:A:G	41	85.4	0.92	0.2157
15:97829448:C:T	49	100	0.96	0.09132
15:97829698:C:G	50	100	0.76	0.01688
15:97829728:G:A	50	100	1	0.02288
15:97829888:G:A	50	98	0.99	0.3351
15:97829975:C:T	50	96	0.98	0.4423
15:97830090:G:A	50	98	0.98	0.4826
15:97830099:C:T	50	96	0.97	0.4417
15:97830106:G:A	50	96	0.97	0.4415
15:97830197:G:T	50	96	0.97	0.4417
15:97830288:G:T	50	96	0.97	0.4415
15:97830321:G:A	50	96	0.97	0.4414
15:97830410:C:T	50	96	0.97	0.4428
15:97830436:G:A	50	98	0.97	0.4826
15:97830463:T:C	50	96	0.97	0.441
15:97830496:C:A	50	98	0.97	0.4822
15:97830506:T:C	50	100	0.98	0.02288
15:97830507:A:G	50	100	0.98	0.03994
15:97830542:C:T	50	96	0.97	0.4417
15:97830567:C:T	50	96	0.97	0.4424
15:97830878:C:A	50	94	0.9	0.4381
15:97830919:C:T	50	98	0.92	0.3439
15:97831052:A:G	50	100	0.99	0.06209
15:97831163:C:A	50	100	0.9	0.03631
15:97831260:T:A	50	100	0.98	0.3662
15:97831304:A:T	50	100	0.98	0.3658
15:97831399:G:A	50	100	0.99	0.3704
15:97831441:A:G	50	100	0.99	0.0719
15:97831457:T:C	50	100	0.97	0.344
15:97831609:C:G	50	100	0.98	0.3302
15:97831839:G:A	50	100	0.98	0.3433
15:97831961:A:G	50	100	0.99	0.01888
15:97831992:C:T	50	100	0.98	0.3028
15:97832040:T:C	50	98	0.95	0.0345
15:97832091:A:T	50	100	0.99	0.1423
15:97832119:T:C	50	100	1	0.02052
15:97832220:T:C	50	100	0.99	0.1543
15:97832441:C:G	50	100	0.99	0.1454
15:97832447:G:C	50	100	1	0.02052
15:97832998:C:T	50	100	0.99	0.1454
15:97833050:C:T	50	100	0.76	0.01634
15:97833057:A:G	50	98	0.97	0.0541
15:97833072:T:C	50	100	1	0.02052
15:97833117:C:T	50	100	0.99	0.1454
15:97834038:G:C	50	100	0.97	0.06736
15:97834082:A:G	50	100	0.98	0.3119
15:97834369:A:G	50	100	1	0.0532
15:97834400:T:C	50	100	0.98	0.4846
15:97834414:A:G	50	100	0.99	0.02451
15:97834498:T:A	50	100	1	0.03268
15:97834682:C:T	50	100	0.98	0.3268
15:97834801:C:A	50	100	1	0.02578
15:97834876:G:C	50	100	0.97	0.01906
15:97835025:T:A	50	100	0.98	0.3135
15:97835036:A:C	50	100	0.98	0.3134
15:97835047:A:G	50	100	0.73	0.0167
15:97835357:G:A	50	100	0.98	0.1563
15:97835362:G:A	50	100	0.74	0.01561
15:97835951:A:C	50	100	1	0.02052
15:97836183:C:G	50	100	0.98	0.3007
15:97836554:A:G	50	100	0.99	0.1658
15:97836796:T:C	50	100	0.98	0.02342
15:97836878:C:A	50	100	0.99	0.1866
15:97837063:T:C	50	100	1	0.02052
15:97837400:T:A	50	100	0.97	0.06718
15:97837434:T:C	50	100	0.96	0.02215
15:97837969:G:A	50	100	0.95	0.0768
15:97838255:C:A	50	100	0.98	0.4927
15:97838532:T:A	50	100	0.97	0.06954
15:97838601:T:C	50	100	0.99	0.01725
15:97838758:C:T	50	100	0.99	0.02052
15:97838924:C:G	50	100	0.99	0.0512
15:97839241:G:A	50	100	0.99	0.05265
15:97839400:G:A	50	100	0.97	0.4699
15:97839800:G:T	49	100	0.98	0.02052
15:97840118:C:T	50	100	0.98	0.02324
15:97840119:G:A	50	100	0.98	0.0207
15:97840395:C:T	50	100	0.96	0.3509
15:97840450:C:T	50	100	0.89	0.01943
15:97840524:A:T	50	100	0.96	0.354
15:97840529:C:A	50	100	0.96	0.3582
15:97840589:G:A	50	100	0.95	0.06972
15:97840612:C:G	50	96	0.95	0.3072
15:97840653:A:G	50	96	0.96	0.291
15:97841050:A:G	50	100	0.9	0.177
15:97841411:G:A	50	100	0.95	0.03867
15:97841419:T:C	50	100	0.93	0.3947
15:97841673:T:C	50	94	0.96	0.3833
15:97841682:C:G	50	94	0.96	0.3883
15:97842527:G:A	50	100	0.77	0.01216
15:97842747:A:C	50	96	0.97	0.4207
15:97843042:A:T	50	96	0.97	0.4624
15:97843072:T:C	50	96	0.97	0.4299
15:97843557:G:C	50	98	0.96	0.3709
15:97843671:C:T	50	96	0.96	0.3063
15:97843789:T:C	50	98	0.95	0.2391
15:97843801:C:A	50	98	0.96	0.3175
15:97843926:A:T	50	100	1	0.03014
15:97844574:C:T	50	100	0.96	0.03649
15:97844737:A:T	50	100	0.95	0.0158
15:97845018:G:A	50	100	0.96	0.1547
15:97845079:T:C	50	100	0.96	0.3381
15:97845144:G:A	50	100	0.92	0.0472
15:97845554:G:A	50	100	0.92	0.04339
15:97845687:G:A	50	100	0.98	0.03268
15:97845923:A:G	50	100	0.95	0.1215
15:97846215:A:G	50	100	0.97	0.2809
15:97846238:T:C	50	100	0.97	0.2654
15:97846488:G:T	50	100	0.94	0.1091
15:97846504:G:A	50	100	0.96	0.03649
15:97846664:G:A	50	100	0.95	0.1414
15:97846708:A:G	50	100	0.99	0.4185
15:97846873:T:C	50	100	0.98	0.4277
15:97847041:G:A	50	100	0.97	0.2988
15:97847110:G:A	50	100	0.95	0.1091
15:97847229:G:A	50	100	0.76	0.0138
15:97847514:C:T	50	100	0.95	0.08279
15:97847630:A:C	50	100	0.94	0.1251
15:97847766:G:A	50	100	0.96	0.09731
15:97847783:A:G	50	98	0.94	0.1251
15:97849082:C:T	50	100	0.99	0.3932
15:97849412:T:C	50	100	0.98	0.02052
15:97849656:T:G	50	100	0.92	0.07553
15:97849788:A:G	50	100	0.97	0.2542
15:97849991:G:A	50	100	0.99	0.3934
15:97850353:G:A	50	100	0.77	0.0846
15:97850447:T:C	50	100	0.98	0.02142
15:97850448:T:G	50	100	0.98	0.02142
15:97850876:A:G	50	96	0.96	0.03722
15:97851208:T:C	50	98	0.96	0.0374
15:97852073:A:C	50	100	0.96	0.02052
15:97852305:C:T	50	100	1	0.01688
15:97852573:C:T	50	98	0.95	0.03086
15:97852793:A:G	50	100	0.98	0.4363
15:97852933:C:T	50	100	0.99	0.01652
15:97853100:C:G	50	100	0.93	0.1091
15:97853108:T:C	50	100	0.9	0.01271
15:97853180:G:A	50	100	0.93	0.0158
15:97853812:G:C	50	100	0.97	0.02415
15:97853948:G:A	50	100	1	0.0167
15:97854090:T:A	50	100	0.95	0.01271
15:97854408:C:T	50	100	0.85	0.0285
15:97854549:G:A	50	100	0.96	0.02052
15:97854562:G:T	50	100	0.96	0.0207
15:97854586:A:C	50	98	0.96	0.3477
15:97855508:G:A	50	100	0.98	0.104
15:97855520:C:T	50	98	0.96	0.2466
15:97855616:A:G	50	100	0.93	0.122
15:97855649:T:C	50	100	0.96	0.01725
15:97855782:A:G	50	100	0.93	0.1093
15:97855987:T:A	50	100	0.97	0.06663
15:97856035:C:T	50	100	0.93	0.01616
15:97856186:G:C	50	100	0.91	0.0216
15:97856501:A:C	50	100	0.89	0.0158
15:97856598:G:A	50	100	1	0.0167
15:97856734:T:C	50	100	0.95	0.03722
15:97856743:G:A	50	100	0.99	0.02033
15:97856986:A:T	50	90	0.86	0.1445
15:97856988:T:A	50	94	0.85	0.1077
15:97856997:G:A	50	100	0.96	0.01979
15:97857053:G:A	50	98	0.98	0.4439
15:97857150:G:T	50	98	0.97	0.4401
15:97857608:G:T	50	100	0.94	0.02869
15:97857631:T:C	50	100	0.98	0.02887
15:97858067:T:C	50	98	0.97	0.3952
15:97858325:C:T	50	100	0.99	0.01688
15:97858458:C:A	50	98	0.93	0.2455
15:97858470:T:C	50	96	0.94	0.09096
15:97858670:T:A	50	100	0.98	0.0138
15:97859220:T:C	50	100	0.94	0.01598
15:97859381:A:G	50	100	0.88	0.04811
15:97859624:A:G	50	98	0.82	0.0423
15:97859767:T:A	50	96	0.66	0.01071
15:97859770:C:T	50	96	0.77	0.1828
15:97859825:G:C	50	92	0.73	0.1354
15:97859854:C:G	50	100	0.76	0.01144
15:97860058:T:C	50	92	0.85	0.07879
15:97860171:T:C	50	100	0.91	0.03359
15:97860219:T:C	50	92	0.73	0.08842
15:97860325:C:A	50	100	0.9	0.03322
15:97860412:T:C	50	100	0.9	0.03359
15:97860598:C:T	50	98	0.89	0.05211
15:97860730:G:A	50	100	0.86	0.2883
15:97860731:A:G	50	100	0.87	0.2887
15:97860925:T:C	50	100	0.87	0.02596
15:97861223:G:T	50	100	0.9	0.232
15:97861649:T:A	50	100	0.89	0.2355
15:97861694:T:C	50	100	0.9	0.2598
15:97861732:T:A	50	92	0.62	0.04993
15:97861766:G:C	50	100	0.91	0.4673
15:97861789:T:A	50	100	0.88	0.1331
15:97862060:A:C	50	100	0.9	0.3041
15:97862416:T:A	50	100	0.71	0.05338
15:97862932:C:T	50	100	0.8	0.01452
15:97864209:C:G	50	100	0.9	0.1324
15:97864767:T:C	50	100	0.96	0.2709
15:97865431:T:C	50	100	0.9	0.03994
15:97865683:T:C	50	100	0.92	0.03141
15:97865866:T:C	50	100	0.92	0.03141
15:97866410:C:T	50	100	0.94	0.06082
15:97867278:T:C	50	100	0.94	0.06282
15:97867347:C:T	50	100	0.91	0.03123
15:97867375:C:T	50	100	0.96	0.02524
15:97867513:C:A	50	98	0.92	0.04158
15:97868135:G:A	50	100	0.86	0.01543
15:97868408:G:C	50	100	0.94	0.05664
15:97868450:G:T	50	100	0.94	0.0532
15:97868503:A:T	50	100	1	0.01652
15:97868796:T:C	50	100	0.94	0.05683
15:97868822:T:C	50	100	0.93	0.07317
15:97869248:G:A	50	100	0.86	0.01543
15:97869488:G:A	50	100	0.96	0.06009
15:97869627:G:A	50	100	0.96	0.02524
15:97869889:G:A	50	100	0.96	0.06191
15:97869940:T:A	50	100	0.97	0.2919
15:97870591:G:T	50	100	0.75	0.0118
15:97871448:G:A	50	100	0.94	0.05356
15:97871619:T:C	48	100	0.94	0.3511
15:97871763:G:A	49	98	0.96	0.238
15:97871838:G:A	49	100	0.86	0.01543
15:97872002:C:A	49	100	0.97	0.4343
15:97872782:T:C	50	100	0.94	0.05701
15:97873541:C:T	50	100	0.98	0.2732
15:97873548:C:G	50	100	0.89	0.03141
15:97873699:T:C	50	100	0.98	0.4615
15:97873713:T:C	50	100	0.65	0.01035
15:97873818:G:A	50	100	0.73	0.01198
15:97874438:G:A	50	100	0.97	0.1229
15:97874596:G:C	50	100	0.93	0.1264
15:97874642:C:T	50	100	0.76	0.01924
15:97874960:C:T	50	100	0.87	0.02814
15:97875098:A:T	50	98	0.97	0.4644
15:97875279:C:G	50	100	0.96	0.4818
15:97875472:C:T	50	98	0.97	0.2362
15:97875723:A:C	50	86	0.83	0.2037
15:97875750:C:G	50	94	0.94	0.3894
15:97875881:A:G	50	100	0.97	0.4078
15:97875948:G:C	50	100	0.98	0.03794
15:97875968:G:A	50	100	0.98	0.03794
15:97876131:C:A	50	100	0.98	0.2391
15:97876162:T:C	50	100	0.98	0.03431
15:97876210:T:C	50	100	0.98	0.03468
15:97876349:T:C	50	100	0.98	0.2304
15:97876351:C:G	50	100	0.96	0.05773
15:97876498:C:A	50	100	0.97	0.3838
15:97876567:C:A	50	100	0.98	0.2308
15:97876655:G:C	50	100	0.98	0.3991
15:97876708:C:T	50	100	0.95	0.02487
15:97876848:G:A	50	96	0.93	0.146
15:97876909:A:C	50	100	0.97	0.08497
15:97876978:G:A	50	100	0.91	0.02269
15:97876990:A:G	50	96	0.93	0.146
15:97876996:C:T	50	100	0.99	0.2297
15:97877129:A:T	50	100	0.84	0.01253
15:97877193:C:T	50	100	0.91	0.02451
15:97877274:G:A	50	96	0.93	0.146
15:97877649:G:A	50	100	0.99	0.2347
15:97877792:A:C	50	98	0.99	0.2293
15:97877968:G:A	50	100	0.99	0.2298
15:97878119:A:T	50	100	0.98	0.23
15:97879115:G:A	50	96	0.92	0.1509
15:97879236:C:G	50	100	0.98	0.05501
15:97879269:C:A	50	100	0.96	0.07008
15:97879666:A:C	50	100	0.95	0.06718
15:97880489:C:T	50	100	0.96	0.07008
15:97880667:A:G	50	100	0.91	0.03958
15:97880958:T:A	49	98	0.88	0.02106
15:97880974:T:C	48	85.4	0.64	0.02887
15:97881447:C:A	50	100	0.92	0.02905
15:97881699:C:T	50	100	0.99	0.23
15:97881744:G:A	50	100	0.9	0.02505
15:97882251:A:G	50	98	0.99	0.2297
15:97882408:G:A	50	98	0.98	0.2386
15:97882480:T:C	50	100	0.94	0.03522
15:97882509:T:G	50	98	0.98	0.2298
15:97882810:C:T	50	96	0.91	0.1656
15:97882954:T:C	50	100	0.98	0.05501
15:97883458:G:A	50	98	0.96	0.3991
15:97883722:A:G	50	88	0.82	0.3462
15:97883940:G:C	50	96	0.85	0.07807
15:97884090:C:T	50	94	0.6	0.1924
15:97884098:T:C	50	100	0.86	0.01325
15:97884170:C:T	50	94	0.71	0.1256
15:97884176:G:T	50	94	0.7	0.2224
15:97884225:T:C	50	96	0.86	0.07662
15:97884636:G:C	50	100	0.75	0.2338
15:97884648:C:T	50	96	0.78	0.3702
15:97884809:A:T	50	100	0.96	0.02397
15:97884812:C:T	50	100	0.96	0.02397
15:97884994:T:G	50	100	0.9	0.03395
15:97885138:A:G	50	98	0.86	0.02923
15:97885193:A:C	50	100	0.9	0.01089
15:97885621:A:C	50	98	0.86	0.04557
15:97886515:A:T	50	98	0.95	0.1554
15:97886585:T:C	50	98	0.93	0.3241
15:97886588:T:C	50	98	0.91	0.3624
15:97886711:C:T	50	98	0.94	0.366
15:97886777:A:G	50	98	0.94	0.3671
15:97886827:C:T	50	96	0.81	0.01979
15:97886899:C:G	50	100	0.85	0.04666
15:97887085:T:C	50	94	0.95	0.1451
15:97887177:A:G	50	100	0.9	0.01561
15:97888343:C:T	50	100	0.98	0.3094
15:97888434:A:G	50	100	0.99	0.0207
15:97888549:G:A	50	100	0.94	0.0581
15:97889163:A:G	50	100	0.97	0.3172
15:97889164:C:T	50	96	0.97	0.124
15:97889457:G:A	50	100	0.96	0.01271
15:97889537:G:A	50	96	0.97	0.128
15:97889639:C:T	50	96	0.96	0.1429
15:97889699:T:C	50	100	0.89	0.0463
15:97889799:A:G	50	100	0.96	0.4045
15:97889925:G:A	50	96	0.97	0.1418
15:97890176:C:T	50	96	0.97	0.4866
15:97890181:G:A	50	96	0.99	0.435
15:97890325:G:A	50	100	0.92	0.05937
15:97890425:A:G	50	100	0.95	0.04267
15:97891051:C:T	50	98	0.86	0.01452
15:97891386:G:A	49	98	0.95	0.2217
15:97891684:C:G	50	98	0.96	0.4651
15:97892201:C:T	50	100	0.91	0.08333
15:97892222:A:G	50	98	0.97	0.2587
15:97892325:C:G	50	100	0.91	0.08333
15:97892562:T:G	50	100	0.85	0.01089
15:97893048:A:G	50	100	0.97	0.01307
15:97893077:C:A	50	100	0.86	0.05265
15:97893634:T:C	50	100	0.97	0.05229
15:97893660:G:A	50	98	0.97	0.3025
15:97893715:G:A	50	100	0.91	0.03776
15:97893811:G:A	50	100	0.98	0.0512
15:97894063:G:A	50	98	0.73	0.01271
15:97894245:G:A	50	100	0.97	0.3279
15:97894250:G:A	50	100	0.97	0.3243
15:97894260:G:A	50	100	0.97	0.3243
15:97894288:A:G	50	96	0.72	0.03486
15:97894324:A:G	50	100	0.98	0.3308
15:97895092:G:C	50	100	0.89	0.06917
15:97895120:G:A	46	80.4	0.61	0.06609
15:97895124:G:A	44	93.2	0.69	0.02778
15:97895128:G:A	48	95.8	0.81	0.07916
15:97895134:G:A	50	98	0.79	0.01289
15:97895235:T:G	50	96	0.9	0.0374
15:97895260:C:T	50	98	0.98	0.376
15:97895286:T:A	50	98	0.98	0.3629
15:97895436:C:T	50	100	0.98	0.05646
15:97895507:A:C	50	100	0.97	0.01289
15:97895511:G:T	50	98	0.98	0.3595
15:97895803:G:A	50	100	0.98	0.05174
15:97895893:C:T	50	100	0.98	0.05138
15:97896184:G:T	50	100	0.79	0.01144
15:97896413:T:C	50	100	0.97	0.01289
15:97896712:A:G	50	100	0.86	0.07008
15:97896879:T:A	50	98	0.98	0.3591
15:97897025:G:T	50	100	0.9	0.09078
15:97897842:T:C	50	98	0.96	0.3032
15:97897886:G:C	50	98	0.98	0.3593
15:97898466:T:A	50	98	0.97	0.3671
15:97898486:A:G	50	98	0.89	0.08551
15:97898602:C:T	50	98	0.96	0.4183
15:97898760:A:T	50	100	0.89	0.05483
15:97898912:T:C	50	100	0.95	0.01216
15:97898929:A:G	50	98	0.94	0.2411
15:97898996:A:G	50	98	0.95	0.411
15:97899130:C:G	50	100	0.91	0.4092
15:97899153:C:T	50	100	0.97	0.01452
15:97899241:C:G	50	94	0.88	0.2792
15:97899302:T:G	50	98	0.93	0.4063
15:97899592:T:C	50	100	0.95	0.4795
15:97900119:G:A	50	100	0.95	0.4906
15:97900134:G:A	50	100	0.93	0.09314
15:97900214:A:G	50	100	0.94	0.4751
15:97900341:A:G	50	100	0.94	0.4519
15:97900425:A:G	50	98	0.94	0.4611
15:97900606:T:C	50	100	0.89	0.0512
15:97900681:A:C	50	100	0.91	0.0118
15:97900765:C:T	50	96	0.92	0.4898
15:97901468:G:A	50	98	0.95	0.3887
15:97901497:T:C	50	98	0.95	0.1538
15:97901704:C:A	50	96	0.94	0.3028
15:97901875:C:T	50	98	0.96	0.154
15:97901956:T:A	50	98	0.97	0.4651
15:97902085:C:A	50	98	0.97	0.4564
15:97902174:G:A	50	98	0.88	0.06627
15:97902252:A:G	50	98	0.97	0.4728
15:97902374:A:T	50	100	0.98	0.01053
15:97902530:C:T	50	98	0.97	0.3765
15:97902567:G:A	50	96	0.96	0.3735
15:97902699:G:C	50	98	0.96	0.1558
15:97902745:C:G	50	98	0.98	0.466
15:97902937:C:T	50	98	0.97	0.433
15:97903011:G:T	50	98	0.97	0.467
15:97903233:A:C	50	98	0.94	0.1006
15:97903262:G:A	50	100	0.96	0.02397
15:97903380:C:A	50	100	0.99	0.01507
15:97903391:C:T	50	98	0.96	0.3818
15:97903636:G:A	50	100	0.94	0.4036
15:97903973:G:T	50	98	0.93	0.1541
15:97904090:G:A	50	100	0.99	0.01053
15:97904372:G:A	50	98	0.8	0.08406
15:97905106:A:T	50	100	0.93	0.02451
15:97905639:A:C	50	100	0.62	0.01471
15:97905929:A:G	50	100	0.92	0.06173
15:97906421:T:C	50	92	0.89	0.1156
15:97906948:C:T	50	98	0.85	0.1235
15:97907248:T:A	50	94	0.9	0.1264
15:97907265:T:C	50	94	0.91	0.1264
15:97907314:G:C	50	94	0.91	0.1271
15:97907571:G:T	50	100	0.78	0.01979
15:97907590:C:T	50	100	0.79	0.01979
15:97907669:A:G	50	100	0.9	0.01979
15:97907830:T:A	50	100	0.9	0.01979
15:97907883:G:T	50	100	0.91	0.01979
15:97907905:G:T	50	100	0.91	0.01997
15:97907921:T:C	50	100	0.91	0.01997
15:97907986:A:C	50	100	0.91	0.01906
15:97908237:A:G	50	98	0.87	0.4995
15:97908282:T:C	50	100	0.9	0.02015
15:97908319:G:T	50	100	0.98	0.01126
15:97908351:A:C	50	94	0.9	0.1153
15:97908425:G:A	50	100	0.93	0.03704
15:97908439:A:G	50	100	0.9	0.02015
15:97908483:A:T	50	100	0.9	0.02052
15:97908534:C:G	50	100	0.9	0.02033
15:97909119:T:C	50	100	0.99	0.02033
15:97909182:T:C	50	100	0.88	0.3312
15:97909211:G:C	50	94	0.9	0.1147
15:97909216:C:T	50	100	0.82	0.05084
15:97909338:C:T	50	100	0.92	0.01852
15:97909419:A:T	50	100	0.85	0.02469
15:97909476:C:T	50	100	0.85	0.02469
15:97909522:C:T	50	100	0.79	0.02487
15:97909547:T:C	50	92	0.89	0.1146
15:97909694:A:T	50	100	0.99	0.02015
15:97909753:C:T	50	100	0.99	0.01126
15:97909783:A:G	50	100	0.99	0.02015
15:97909794:G:A	50	100	0.99	0.02015
15:97909844:T:C	50	96	0.92	0.0679
15:97910043:T:G	50	96	0.88	0.0325
15:97910044:T:G	50	100	0.87	0.1251
15:97910228:T:C	50	100	0.87	0.1748
15:97910722:C:T	50	100	0.89	0.1196
15:97910905:A:G	50	100	0.87	0.155
15:97910964:C:G	50	100	0.89	0.2858
15:97911293:A:G	50	100	0.87	0.03032
15:97911358:T:C	50	100	0.99	0.0207
15:97911393:T:G	49	95.9	0.9	0.2578
15:97911471:T:C	50	100	0.88	0.3027
15:97911612:A:T	50	98	0.89	0.2422
15:97911622:G:A	49	100	0.99	0.02106
15:97911731:C:T	50	100	0.99	0.02088
15:97911752:G:A	50	100	0.87	0.0256
15:97911829:T:C	49	95.9	0.85	0.3261
15:97911921:G:A	50	100	0.9	0.08624
15:97912067:T:C	50	100	0.86	0.02487
15:97912295:T:G	50	92	0.84	0.4515
15:97912623:A:G	50	98	0.86	0.1347
15:97912739:A:G	50	98	0.87	0.1353
15:97913176:T:A	50	100	0.85	0.02614
15:97913346:C:T	50	92	0.84	0.2968
15:97913465:T:C	50	92	0.88	0.3117
15:97913505:A:G	50	100	0.86	0.0216
15:97913565:T:C	50	100	0.92	0.03123
15:97914184:A:C	50	96	0.95	0.1218
15:97914185:G:A	50	100	0.98	0.02033
15:97914754:G:A	50	98	0.96	0.1269
15:97915040:C:G	50	100	0.96	0.2093
15:97915606:C:T	50	100	0.91	0.05792
15:97916001:C:T	50	100	0.96	0.06481
15:97916486:G:A	50	100	0.96	0.08043
15:97916972:T:A	50	100	0.94	0.01107
15:97917001:G:T	50	100	0.91	0.01761
15:97917118:C:T	50	96	0.92	0.01126
15:97917149:G:A	50	100	0.89	0.02524
15:97917165:T:C	50	100	0.99	0.02052
15:97917202:T:C	50	100	0.99	0.05991
15:97917311:A:G	50	100	0.98	0.2309
15:97917392:T:C	50	100	0.96	0.0207
15:97917420:T:C	50	100	0.98	0.2286
15:97917533:C:T	50	100	0.98	0.132
15:97917586:T:G	50	100	0.95	0.07825
15:97917855:G:A	50	100	0.93	0.01761
15:97917894:A:G	50	100	0.92	0.1124
15:97917951:C:T	50	98	0.98	0.1316
15:97917993:T:C	50	100	0.98	0.1523
15:97918131:T:C	50	100	0.98	0.1525
15:97918337:C:T	50	100	1	0.02052
15:97918382:G:A	50	100	0.93	0.01761
15:97918509:T:A	50	100	0.98	0.1318
15:97918518:C:T	50	98	0.97	0.06627
15:97918541:A:G	50	98	0.97	0.06554
15:97919107:C:G	50	100	1	0.02052
15:97919224:T:C	50	100	0.94	0.02996
15:97919471:A:C	50	100	0.98	0.1525
15:97919472:G:C	50	100	0.98	0.1525
15:97919894:G:A	50	98	0.96	0.06064
15:97920547:G:A	50	100	0.95	0.01688
15:97920826:A:G	50	100	0.96	0.1658
15:97920846:C:A	50	100	0.92	0.07153
15:97921360:T:C	50	100	0.96	0.3546
15:97921726:G:A	50	100	0.94	0.09568
15:97921874:T:C	50	98	0.85	0.03431
15:97921915:T:C	50	100	0.92	0.07534
15:97922032:A:T	50	100	0.94	0.05901
15:97922144:G:A	50	100	1	0.02015
15:97922280:A:T	50	100	0.97	0.2495
15:97922289:T:G	50	100	0.97	0.2493
15:97922359:C:T	50	100	0.97	0.2496
15:97922467:A:C	50	100	0.95	0.04557
15:97922522:C:T	50	100	0.99	0.04684
15:97922638:G:A	50	100	0.96	0.01434
15:97922756:T:A	50	100	0.98	0.2988
15:97922892:C:T	50	100	1	0.02197
15:97923119:A:T	50	100	0.83	0.05011
15:97923367:T:C	50	100	0.87	0.01834
15:97923370:A:C	50	100	1	0.02197
15:97923537:A:G	50	100	1	0.02197
15:97923557:T:G	50	100	1	0.02197
15:97923592:T:C	50	100	1	0.02197
15:97923627:C:T	50	100	1	0.02197
15:97923684:G:A	50	100	1	0.02197
15:97923701:T:G	50	100	1	0.02197
15:97923744:C:G	50	100	0.97	0.3553
15:97923898:C:T	50	100	0.96	0.1483
15:97923939:A:T	50	100	0.99	0.01216
15:97924079:G:C	50	100	0.98	0.2064
15:97924214:G:A	50	100	0.98	0.3553
15:97924281:A:G	50	100	0.96	0.1238
15:97924293:G:A	50	100	0.96	0.1483
15:97924308:C:T	50	100	0.98	0.2985
15:97924523:T:C	50	100	0.96	0.1485
15:97924674:A:G	50	100	0.97	0.1425
15:97924699:G:A	50	100	0.97	0.1425
15:97924768:C:A	50	100	0.99	0.3495
15:97924825:T:C	50	100	0.99	0.2062
15:97924972:G:T	50	100	0.99	0.3455
15:97925052:C:T	50	100	0.98	0.1491
15:97925677:A:G	50	100	1	0.2033
15:97925679:G:A	50	100	1	0.02197
15:97925927:C:T	50	100	0.96	0.02197
15:97926032:G:A	50	100	0.98	0.0699
15:97926070:A:C	50	100	0.98	0.06245
15:97926553:G:A	50	100	0.96	0.02324
15:97926679:G:A	50	100	1	0.2066
15:97926820:C:T	50	100	1	0.05356
15:97926855:T:C	50	100	0.96	0.02052
15:97926910:T:G	50	100	1	0.01997
15:97926990:A:C	50	100	0.98	0.05792
15:97927059:G:C	50	100	0.96	0.07008
15:97927187:C:T	50	100	0.98	0.4877
15:97927209:G:A	50	100	0.99	0.2349
15:97927452:C:T	50	98	0.99	0.2293
15:97927604:A:G	50	100	0.98	0.06227
15:97927681:C:T	50	100	0.99	0.04176
15:97927714:A:T	50	100	0.99	0.2364
15:97927951:A:C	50	98	0.98	0.209
15:97928802:A:G	50	100	1	0.02033
15:97928815:A:C	50	100	0.96	0.06899
15:97928855:C:T	50	100	0.98	0.2977
15:97928870:C:T	50	100	0.99	0.1532
15:97929093:G:A	50	100	0.98	0.05102
15:97929259:G:A	50	100	0.98	0.2974
15:97929498:G:T	50	100	0.99	0.2059
15:97930201:G:T	50	100	0.98	0.02233
15:97930286:T:C	50	100	0.98	0.01089
15:97930408:G:C	50	100	0.99	0.297
15:97930444:C:T	50	100	0.99	0.2282
15:97930541:G:T	50	100	1	0.02233
15:97931049:T:C	50	100	1	0.02033
15:97931142:G:A	50	100	1	0.02033
15:97931153:C:T	50	100	0.97	0.02052
15:97931240:C:T	50	100	1	0.02233
15:97931254:C:G	50	100	1	0.02233
15:97931638:A:G	50	100	0.99	0.3573
15:97931659:T:C	50	100	1	0.02033
15:97931898:A:G	50	100	0.84	0.02052
15:97932011:C:T	50	100	0.99	0.2061
15:97932148:G:T	50	100	0.98	0.08624
15:97932161:G:A	50	100	0.99	0.2286
15:97932380:C:T	50	100	0.99	0.03667
15:97932794:A:T	50	100	1	0.02233
15:97933690:T:C	50	100	1	0.1919
15:97933694:C:T	50	100	1	0.02033
15:97933927:C:T	50	100	0.98	0.05102
15:97934091:C:T	50	100	0.99	0.2072
15:97934369:C:T	50	100	0.99	0.04757
15:97934587:T:C	50	100	0.99	0.01797
15:97934597:G:A	50	100	0.95	0.01126
15:97934641:T:C	50	100	0.99	0.05102
15:97934710:A:T	50	100	0.99	0.2776
15:97934744:A:G	50	100	0.99	0.04757
15:97934965:G:A	45	95.6	0.97	0.1786
15:97935009:C:T	50	100	0.99	0.05102
15:97935010:G:A	50	100	1	0.02033
15:97935018:C:T	50	100	1	0.01089
15:97935047:G:A	50	100	1	0.01089
15:97935056:C:T	50	98	0.89	0.01852
15:97935175:A:G	50	100	0.99	0.04757
15:97935432:T:C	50	100	0.97	0.02033
15:97935551:G:C	50	100	1	0.05792
15:97935580:A:G	50	100	1	0.4014
15:97935688:T:C	50	100	1	0.4247
15:97935799:A:G	50	100	0.98	0.02052
15:97935977:G:A	50	100	1	0.05792
15:97936028:T:C	50	100	0.84	0.02251
15:97936093:T:C	50	100	0.99	0.03667
15:97936124:A:G	50	100	1	0.2079
15:97936308:T:C	50	100	1	0.2985
15:97936379:A:G	50	100	1	0.4831
15:97936416:T:C	50	100	0.99	0.02052
15:97936486:T:C	50	100	1	0.2761
15:97936638:T:C	50	100	1	0.01089
15:97936797:C:T	50	100	0.99	0.03667
15:97936881:C:T	50	100	1	0.02033
15:97937083:T:C	50	100	1	0.06826
15:97937098:T:C	50	100	1	0.01089
15:97937454:A:T	50	100	0.93	0.03649
15:97937637:G:A	50	100	1	0.06826
15:97938117:A:G	50	100	1	0.06826
15:97938340:A:G	50	100	1	0.2983
15:97938373:T:A	50	100	1	0.2077
15:97938447:C:T	50	98	0.89	0.02796
15:97938448:A:G	50	100	1	0.05755
15:97938486:T:C	50	100	1	0.2761
15:97938616:T:C	50	100	1	0.06826
15:97938989:T:C	50	100	0.99	0.1164
15:97939228:A:C	50	100	1	0.02215
15:97939257:G:A	50	100	1	0.2291
15:97939518:C:G	50	98	0.97	0.02033
15:97939735:A:T	50	100	0.99	0.04757
15:97939787:A:G	50	98	0.78	0.02596
15:97939922:T:A	50	100	1	0.1235
15:97940313:T:C	50	100	0.95	0.0138
15:97940430:A:G	50	100	1	0.2547
15:97940625:C:T	50	100	0.98	0.01779
15:97940879:T:C	50	100	0.99	0.0207
15:97940904:A:G	50	100	0.99	0.02052
15:97941035:G:A	50	100	1	0.01089
15:97941302:T:G	50	100	0.98	0.08678
15:97941354:G:A	50	100	1	0.01089
15:97941478:C:G	50	100	1	0.01797
15:97941549:T:C	50	100	0.99	0.02052
15:97941614:T:A	50	100	0.99	0.01089
15:97941821:G:A	50	100	0.99	0.1204
15:97941880:G:A	50	98	0.9	0.02233
15:97942052:C:A	48	89.6	0.9	0.1748
15:97942058:C:A	48	93.8	0.96	0.2039
15:97942064:C:A	47	91.5	0.69	0.02669
15:97942076:C:A	48	89.6	0.9	0.1402
15:97942080:T:C	49	100	0.89	0.01797
15:97942326:C:T	50	100	0.88	0.01797
15:97942396:T:C	50	100	0.98	0.1236
15:97942569:G:A	50	100	0.87	0.01797
15:97942706:A:G	50	100	0.94	0.03304
15:97942869:C:T	50	100	0.94	0.0207
15:97943074:A:G	50	100	0.98	0.1156
15:97943179:G:C	50	98	1	0.01235
15:97943272:A:G	50	100	1	0.4221
15:97943606:A:G	50	100	0.98	0.05065
15:97943620:G:A	50	100	0.61	0.01924
15:97943927:G:A	50	100	1	0.0207
15:97943963:T:G	50	100	0.99	0.06881
15:97944516:T:C	50	100	1	0.2075
15:97944531:G:A	50	100	0.99	0.1167
15:97944558:T:C	50	100	1	0.05247
15:97944662:T:C	50	100	0.98	0.01943
15:97944804:C:T	50	100	1	0.03159
15:97944947:C:T	50	100	1	0.2072
15:97944957:T:C	50	100	0.99	0.06863
15:97944959:G:A	50	100	0.99	0.12
15:97945238:G:T	50	100	1	0.2663
15:97945708:G:A	50	100	1	0.01761
15:97946093:T:C	50	100	0.99	0.2994
15:97946284:G:A	50	98	1	0.01216
15:97946307:C:A	50	100	0.98	0.1534
15:97946404:C:T	50	100	0.96	0.01779
15:97946518:G:A	50	100	1	0.03141
15:97946753:A:T	50	100	0.98	0.01779
15:97946803:T:C	49	100	0.98	0.04829
15:97946810:G:A	49	100	0.84	0.01797
15:97946963:G:A	50	100	0.83	0.01035
15:97947002:C:T	50	100	0.94	0.05574
15:97947006:G:A	50	100	0.94	0.05592
15:97947011:C:T	50	96	0.67	0.01035
15:97947032:C:G	50	100	0.83	0.03286
15:97947051:A:T	50	100	0.83	0.03286
15:97947052:C:T	50	100	0.83	0.03304
15:97947090:G:C	50	100	0.96	0.0935
15:97947096:A:C	50	98	0.8	0.03649
15:97947103:A:G	50	98	0.79	0.03359
15:97947149:G:T	49	89.8	0.78	0.04739
15:97947199:G:A	50	100	1	0.104
15:97947214:G:C	50	98	0.92	0.1166
15:97947241:A:C	50	100	0.97	0.01816
15:97947382:C:T	50	100	0.98	0.4902
15:97947439:T:G	50	100	0.98	0.2222
15:97947463:C:G	50	100	1	0.05683
15:97947532:T:C	50	100	0.83	0.03341
15:97948106:C:T	50	98	0.72	0.02306
15:97948137:G:C	50	100	0.87	0.01144
15:97948250:G:A	50	100	0.98	0.01779
15:97948492:A:G	50	98	0.97	0.1178
15:97948513:G:A	50	100	1	0.05664
15:97949020:T:C	50	100	0.97	0.4942
15:97949810:A:G	50	100	0.96	0.4947
15:97949996:T:C	50	100	0.95	0.08878
15:97950133:C:T	50	100	0.78	0.02415
15:97950306:C:G	50	100	0.78	0.01888
15:97950435:A:G	50	100	0.81	0.02415
15:97950646:C:G	50	98	0.98	0.06681
15:97950661:G:A	50	100	0.96	0.3219
15:97950924:A:C	50	98	0.98	0.06681
15:97951248:G:T	50	100	0.96	0.2184
15:97951572:A:G	50	98	0.98	0.06699
15:97951826:A:G	50	100	0.96	0.219
15:97951881:G:C	50	100	0.97	0.0236
15:97952111:T:A	50	100	1	0.05574
15:97952189:T:G	50	100	0.95	0.08951
15:97952375:A:C	50	100	1	0.05574
15:97952431:A:T	50	100	0.96	0.2182
15:97952537:C:G	50	100	0.96	0.2182
15:97952852:G:C	49	100	0.97	0.1184
15:97952873:C:T	50	100	0.94	0.05792
15:97952879:C:T	50	100	0.96	0.1345
15:97953375:T:C	50	100	0.97	0.02923
15:97953468:A:C	50	100	0.95	0.1351
15:97953660:T:C	50	98	0.96	0.2487
15:97953759:G:A	50	100	0.83	0.03486
15:97954138:T:C	50	100	0.92	0.03813
15:97954319:T:C	50	100	0.96	0.2182
15:97954386:A:G	50	100	0.95	0.1347
15:97954466:C:T	50	100	0.92	0.03831
15:97954652:C:T	50	100	0.99	0.05501
15:97954742:A:T	50	100	0.94	0.303
15:97954861:G:A	50	100	0.93	0.1654
15:97955221:G:A	50	98	0.85	0.1574
15:97955364:G:A	50	98	0.79	0.05247
15:97955733:C:T	50	98	0.78	0.0236
15:97955780:G:A	50	96	0.63	0.03195
15:97956076:C:T	50	100	0.78	0.02142
15:97956294:T:G	50	96	0.85	0.3422
15:97956295:G:T	50	96	0.85	0.343
15:97956483:C:G	50	100	0.69	0.01543
15:97956484:A:G	50	92	0.86	0.3573
15:97956521:A:G	50	100	0.77	0.03813
15:97956767:G:A	50	94	0.9	0.1732
15:97956776:C:T	50	98	0.89	0.06754
15:97957020:C:T	50	100	0.92	0.01997
15:97957229:G:T	49	98	0.92	0.4893
15:97957436:C:T	50	96	0.88	0.03994
15:97957460:C:T	50	100	0.86	0.02342
15:97957470:C:A	50	100	0.97	0.01961
15:97957631:C:T	50	100	0.85	0.01634
15:97957740:C:T	50	100	0.97	0.3243
15:97957810:C:T	50	96	0.97	0.06699
15:97957880:G:A	50	100	0.88	0.02052
15:97957896:T:C	50	98	0.93	0.2633
15:97958165:A:T	50	100	0.92	0.01816
15:97958534:A:G	50	100	0.97	0.1826
15:97958757:A:C	50	100	0.97	0.1825
15:97958764:C:T	50	100	0.68	0.01289
15:97959213:A:G	50	100	0.9	0.0118
15:97959242:A:G	50	100	0.98	0.03413
15:97959336:T:C	50	100	0.97	0.1796
15:97959368:T:A	50	100	0.98	0.03413
15:97959416:C:T	50	100	0.93	0.01924
15:97959699:A:G	50	100	0.98	0.03413
15:97959793:A:C	50	98	0.96	0.2883
15:97959849:A:C	50	100	0.98	0.03413
15:97959984:T:C	50	100	0.97	0.03468
15:97960103:C:T	50	100	0.77	0.01743
15:97960185:T:C	50	100	0.93	0.02977
15:97960267:G:T	50	100	0.98	0.03395
15:97960270:T:C	50	100	0.94	0.1645
15:97960462:G:A	50	100	0.98	0.03395
15:97960529:C:T	50	98	0.94	0.05701
15:97960681:G:C	50	100	0.99	0.03395
15:97960711:T:C	50	100	0.99	0.03395
15:97960858:C:A	50	100	0.97	0.0118
15:97960870:G:C	49	98	0.96	0.2878
15:97960921:G:C	50	100	0.99	0.03413
15:97961092:C:T	50	98	0.94	0.1759
15:97961096:A:G	50	98	0.95	0.2901
15:97961300:C:T	50	100	0.99	0.0118
15:97961301:T:C	50	98	0.94	0.2291
15:97961338:G:A	50	98	0.94	0.02705
15:97961386:G:A	50	100	1	0.01652
15:97961435:G:C	50	98	0.94	0.1761
15:97961563:C:T	50	98	0.98	0.03849
15:97961645:T:C	50	100	0.98	0.1797
15:97961809:C:T	50	94	0.92	0.2867
15:97961872:G:A	50	96	0.89	0.05138
15:97961914:C:T	50	100	1	0.02633
15:97962000:T:A	50	100	0.97	0.01053
15:97962314:G:C	50	100	0.97	0.03159
15:97962485:G:C	50	100	0.98	0.1794
15:97962501:A:C	50	100	1	0.01634
15:97962627:A:G	50	100	0.96	0.1645
15:97962787:T:C	50	98	0.94	0.03558
15:97963062:T:G	50	100	0.93	0.03704
15:97963452:T:C	50	100	0.93	0.02233
15:97963692:A:C	50	100	0.95	0.03304
15:97963737:T:C	50	98	0.94	0.1988
15:97963813:C:G	50	100	0.97	0.207
15:97963882:G:A	50	100	0.98	0.01344
15:97964018:A:G	50	100	0.94	0.04575
15:97964185:G:A	50	98	0.98	0.01289
15:97964203:G:C	50	98	0.98	0.01289
15:97964787:G:T	50	100	0.99	0.2042
15:97964955:G:A	50	100	0.99	0.01162
15:97964997:T:C	50	98	0.97	0.3903
15:97965246:T:C	50	100	0.96	0.04702
15:97965259:T:C	50	100	0.96	0.04739
15:97965399:C:T	50	100	0.96	0.04684
15:97965431:G:A	50	100	0.97	0.4435
15:97965441:C:A	50	100	0.96	0.457
15:97965453:T:A	50	100	0.91	0.0167
15:97965470:T:C	50	100	0.95	0.02469
15:97965505:C:T	50	100	0.97	0.161
15:97965506:G:A	50	100	0.92	0.04103
15:97965712:G:A	50	100	0.97	0.04702
15:97965754:A:C	50	100	0.98	0.01743
15:97966283:T:G	50	100	0.96	0.06028
15:97967215:C:A	50	100	0.99	0.04212
15:97967219:T:C	50	100	0.99	0.04212
15:97967338:G:A	50	100	0.99	0.0423
15:97967371:T:G	50	100	0.96	0.01416
15:97967421:G:A	50	100	0.9	0.01325
15:97967722:T:A	50	100	0.97	0.05102
15:97967897:G:C	50	100	0.9	0.01344
15:97967980:A:G	50	100	0.97	0.06191
15:97968332:T:A	50	100	1	0.01634
15:97968496:A:T	50	100	1	0.01126
15:97968977:G:A	50	96	0.75	0.05029
15:97968980:T:G	50	100	0.94	0.01434
15:97969058:A:C	50	100	0.99	0.09622
15:97969064:T:C	50	100	0.99	0.09622
15:97969201:C:T	50	100	0.88	0.02923
15:97969422:A:G	50	100	1	0.01616
15:97969446:G:C	50	98	0.99	0.09586
15:97969666:A:G	49	98	0.94	0.04176
15:97969775:C:T	50	100	0.98	0.0472
15:97969875:C:T	50	100	1	0.01525
15:97969939:C:T	50	98	1	0.04847
15:97970151:A:G	50	100	0.93	0.01289
15:97970257:A:G	50	100	0.98	0.04702
15:97970383:A:G	50	98	0.99	0.03377
15:97970399:G:T	50	100	0.98	0.4808
15:97970615:T:C	50	100	0.99	0.3896
15:97970714:C:T	50	100	1	0.01126
15:97970873:A:C	50	98	0.99	0.09532
15:97970943:G:T	50	100	0.98	0.09568
15:97970945:T:C	50	100	0.98	0.09568
15:97971026:G:C	50	100	0.92	0.01707
15:97971052:A:G	50	100	0.99	0.4853
15:97971116:G:A	50	100	1	0.02741
15:97971257:G:T	50	100	1	0.03359
15:97971259:A:G	50	100	0.99	0.4853
15:97971297:G:A	50	100	0.98	0.03359
15:97971302:G:C	50	100	0.98	0.01416
15:97971810:C:T	50	100	1	0.2013
15:97971819:G:A	50	98	0.99	0.4089
15:97971991:A:C	50	100	0.98	0.1736
15:97972309:A:T	50	100	0.98	0.04394
15:97972722:A:G	50	100	0.98	0.06772
15:97972877:T:C	50	100	0.99	0.04394
15:97972903:C:T	49	95.9	1	0.4586
15:97972929:G:A	50	100	0.95	0.01507
15:97973030:C:T	50	100	1	0.4399
15:97973278:G:C	50	100	1	0.01616
15:97973343:T:G	50	100	0.99	0.01271
15:97973392:A:C	50	100	1	0.4414
15:97973434:T:C	50	100	0.94	0.02923
15:97973522:T:G	50	100	0.99	0.2758
15:97973562:C:A	50	100	0.98	0.0768
15:97973713:A:G	50	100	1	0.02887
15:97973807:G:A	50	100	1	0.01398
15:97973842:G:C	50	100	1	0.01271
15:97973850:T:G	50	100	1	0.01616
15:97973895:T:G	50	98	1	0.07571
15:97973915:C:G	50	100	1	0.01616
15:97974059:G:A	50	100	0.99	0.07589
15:97974070:T:C	50	100	1	0.08733
15:97974176:G:A	50	100	1	0.09132
15:97974243:C:A	50	100	0.98	0.07081
15:97974419:T:C	50	100	1	0.01398
15:97974703:C:T	50	100	0.99	0.2689
15:97974773:C:G	50	100	1	0.07607
15:97974898:A:G	50	100	1	0.4744
15:97974943:T:C	50	100	1	0.0138
15:97974959:T:C	50	100	1	0.4869
15:97975145:C:T	50	100	1	0.07498
15:97975156:C:T	50	100	1	0.07498
15:97975182:G:A	50	100	1	0.04847
15:97975222:A:G	50	100	0.99	0.1716
15:97975227:C:T	50	100	1	0.4664
15:97975265:G:T	50	100	0.77	0.0138
15:97975342:G:A	50	100	0.99	0.04648
15:97975522:T:C	50	100	1	0.04847
15:97975526:A:C	50	100	0.97	0.04684
15:97975562:C:G	50	100	1	0.4867
15:97975675:T:C	50	100	1	0.04847
15:97975697:A:G	50	100	1	0.04847
15:97975703:G:A	50	100	1	0.4668
15:97975749:G:A	50	100	1	0.4867
15:97975895:A:G	50	100	1	0.4673
15:97975998:T:C	50	100	0.99	0.08279
15:97976085:C:A	50	100	1	0.4842
15:97976135:G:A	50	100	1	0.4673
15:97976217:T:C	50	100	0.99	0.04648
15:97976263:C:T	50	100	0.99	0.2429
15:97976465:G:T	50	100	1	0.04847
15:97976549:T:C	50	100	0.97	0.07534
15:97976555:G:T	50	100	1	0.04847
15:97976660:A:G	50	100	1	0.04847
15:97976715:G:C	50	100	0.99	0.453
15:97976887:G:C	50	100	0.94	0.02959
15:97976931:T:C	50	100	0.99	0.4539
15:97976969:T:G	50	100	0.97	0.07008
15:97977053:T:A	50	100	0.92	0.1378
15:97977103:A:G	50	100	0.99	0.02741
15:97977156:A:G	50	100	0.99	0.1068
15:97977185:C:T	50	100	0.99	0.453
15:97977197:C:T	50	100	1	0.04847
15:97977310:A:G	50	100	1	0.01416
15:97977321:T:A	50	100	0.99	0.1117
15:97977446:T:C	50	100	0.99	0.2921
15:97977675:C:T	50	100	0.99	0.159
15:97978026:G:A	50	100	0.95	0.01507
15:97978408:C:G	50	100	1	0.01416
15:97978461:A:C	50	100	1	0.04394
15:97978503:A:G	50	100	0.96	0.02741
15:97978661:A:C	50	98	0.99	0.4793
15:97978686:C:T	50	100	0.99	0.2293
15:97978808:G:A	50	100	0.99	0.2315
15:97979038:T:C	50	100	0.96	0.1238
15:97979053:A:T	50	100	1	0.01416
15:97979122:C:A	50	100	0.95	0.01652
15:97979201:C:T	50	100	0.74	0.01797
15:97979229:G:A	50	100	0.93	0.01616
15:97979582:C:T	50	100	0.99	0.0138
15:97979620:C:A	50	100	0.99	0.07662
15:97979685:G:A	50	100	1	0.3863
15:97979793:G:A	50	100	1	0.3863
15:97979940:C:T	50	100	1	0.09677
15:97979943:T:C	50	100	1	0.1436
15:97979944:G:A	50	100	1	0.04666
15:97979981:G:A	50	98	1	0.02923
15:97980015:T:C	50	100	1	0.3863
15:97980062:T:C	50	100	1	0.06064
15:97980174:C:T	50	98	1	0.187
15:97980845:T:C	50	100	0.99	0.04811
15:97980932:G:A	50	100	0.9	0.02959
15:97980953:T:C	50	100	1	0.2162
15:97980991:C:A	50	100	0.98	0.03123
15:97981032:T:G	49	100	0.9	0.01634
15:97981038:C:A	49	100	0.98	0.02723
15:97981126:G:A	49	100	0.98	0.04575
15:97981230:G:C	50	100	1	0.02923
15:97981340:G:A	50	100	1	0.02923
15:97981551:C:T	50	100	1	0.03086
15:97981980:T:C	50	100	1	0.3931
15:97982126:A:T	50	100	1	0.01416
15:97982134:C:T	50	100	1	0.09096
15:97982216:T:C	50	100	0.94	0.01198
15:97982358:G:A	50	100	1	0.01688
15:97982493:A:C	50	98	0.96	0.07462
15:97983282:A:C	50	100	0.99	0.01598
15:97983429:T:A	50	92	1	0.3909
15:97983546:G:A	50	100	0.99	0.01598
15:97983614:C:T	50	100	0.99	0.01598
15:97983621:G:A	49	100	1	0.04394
15:97983838:T:A	50	100	0.98	0.08152
15:97983940:A:T	50	100	0.98	0.1057
15:97983998:G:A	50	100	0.98	0.1057
15:97984129:G:C	50	100	0.99	0.01598
15:97984149:C:A	50	100	1	0.0276
15:97984227:G:T	50	100	1	0.02941
15:97984355:T:C	50	100	1	0.01289
15:97984492:C:G	50	100	1	0.01416
15:97984590:C:T	50	98	0.9	0.01434
15:97984658:C:T	50	100	0.98	0.08188
15:97984775:G:C	50	100	1	0.4045
15:97984808:A:T	50	100	0.99	0.1204
15:97984945:G:A	50	100	1	0.02433
15:97985449:C:T	50	100	0.98	0.07008
15:97985533:A:G	50	100	0.99	0.1222
15:97985604:A:C	50	100	0.99	0.2141
15:97985791:G:T	50	100	1	0.01307
15:97985812:G:A	50	100	1	0.222
15:97986022:T:C	50	98	0.9	0.01598
15:97986084:C:A	50	100	1	0.02941
15:97986169:C:T	50	100	0.95	0.04503
15:97986234:C:G	50	100	1	0.02433
15:97986241:G:A	50	100	0.97	0.08206
15:97986314:A:C	50	100	0.97	0.08351
15:97987035:C:T	50	100	1	0.02433
15:97987434:C:T	50	100	1	0.09041
15:97987791:G:T	50	100	0.97	0.08097
15:97987831:G:A	50	100	1	0.01888
15:97988093:T:C	50	100	1	0.3934
15:97988435:T:C	50	100	1	0.4038
15:97988441:A:G	50	100	0.96	0.01416
15:97988794:C:T	50	100	0.69	0.01271
15:97989046:G:A	50	100	1	0.02832
15:97989289:G:A	50	100	1	0.2188
15:97989311:A:T	50	100	0.98	0.09949
15:97989356:G:C	50	100	1	0.02288
15:97989401:G:C	50	100	0.96	0.01416
15:97989414:A:C	50	100	0.89	0.08134
15:97989905:T:C	50	100	0.73	0.02378
15:97989909:G:A	50	100	0.76	0.0236
15:97989996:T:C	50	98	0.95	0.06282
15:97990076:T:G	50	100	0.94	0.04484
15:97990133:T:C	50	98	0.96	0.06282
15:97990185:G:A	50	100	1	0.01289
15:97990230:C:T	50	100	0.96	0.01416
15:97990475:C:A	50	98	0.94	0.1511
15:97990509:A:G	50	100	0.89	0.08261
15:97990727:G:C	50	100	0.95	0.01398
15:97990923:G:A	50	100	0.95	0.01398
15:97990976:A:G	50	100	0.99	0.01416
15:97991479:C:T	50	100	0.76	0.01743
15:97991488:G:A	50	100	0.94	0.04539
15:97991766:T:C	50	100	0.99	0.2193
15:97992135:T:A	50	100	0.99	0.2249
15:97992393:G:T	50	100	0.98	0.2429
15:97992742:A:C	50	96	0.86	0.2342
15:97993366:A:G	50	100	0.99	0.2197
15:97993412:G:A	50	100	1	0.4936
15:97993483:T:C	50	100	1	0.01707
15:97993683:C:T	50	100	1	0.01707
15:97993766:C:G	50	100	1	0.01598
15:97993828:C:A	50	100	0.99	0.2179
15:97993829:A:G	50	100	0.98	0.2142
15:97993895:G:A	50	100	0.99	0.2642
15:97993924:G:C	50	100	0.97	0.04484
15:97993953:A:G	50	100	1	0.05919
15:97994070:C:T	50	100	0.99	0.08588
15:97994393:C:A	50	100	1	0.04684
15:97994440:C:A	50	100	0.97	0.04357
15:97994679:A:G	50	100	1	0.01707
15:97994749:T:C	50	100	0.98	0.195
15:97994769:G:C	49	93.9	0.97	0.4076
15:97994974:C:T	50	100	0.98	0.1859
15:97995256:C:G	50	100	0.99	0.3873
15:97995267:A:G	50	100	0.95	0.04394
15:97995697:G:A	50	100	1	0.01688
15:97995724:C:G	50	100	1	0.01688
15:97996184:G:A	50	100	0.97	0.02651
15:97996230:T:C	50	100	0.95	0.04357
15:97996259:C:A	50	100	0.98	0.1995
15:97996474:G:T	50	100	0.99	0.03558
15:97996947:C:T	50	100	0.99	0.03631
15:97996971:C:T	50	100	0.95	0.09005
15:97997118:G:T	50	100	0.98	0.03595
15:97997431:T:A	50	100	0.99	0.187
15:97997495:C:T	50	100	0.99	0.01198
15:97997600:T:C	50	100	0.94	0.04412
15:97998142:C:T	50	100	0.98	0.0866
15:97998646:T:C	50	100	0.98	0.3646
15:97998647:G:A	50	100	0.99	0.3807
15:97998852:A:T	50	100	0.78	0.01344
15:97998879:G:A	50	98	0.97	0.02923
15:97998916:T:C	50	100	1	0.02197
15:97999020:G:C	50	100	0.99	0.1356
15:97999142:A:G	50	100	0.98	0.01271
15:97999377:A:G	50	100	1	0.01416
15:97999598:C:T	50	100	0.98	0.07952
15:97999599:A:G	50	100	0.98	0.2306
15:97999783:A:G	50	100	0.99	0.2983
15:97999801:C:A	50	100	1	0.01307
15:97999935:A:T	50	100	0.99	0.04539
15:97999994:G:A	50	100	0.99	0.02596
15:98000185:T:C	50	100	0.98	0.01107
15:98000337:G:A	50	100	0.97	0.0138
15:98000350:C:T	50	100	0.99	0.02179
15:98000432:C:G	50	100	0.99	0.2482
15:98000509:T:C	50	100	0.99	0.3785
15:98000609:C:A	50	100	0.94	0.161
15:98000619:T:C	50	98	0.96	0.1062
15:98000742:T:G	50	100	1	0.02269
15:98000858:A:G	50	100	0.99	0.0285
15:98000885:G:A	50	100	0.99	0.0285
15:98001145:C:T	50	100	0.99	0.02832
15:98001154:A:G	50	100	0.98	0.02814
15:98001166:G:A	50	100	0.86	0.0285
15:98001182:C:T	50	96	0.81	0.04666
15:98001212:G:C	50	100	0.99	0.1886
15:98001313:T:C	50	100	0.99	0.0118
15:98001347:C:T	50	100	0.99	0.09532
15:98001539:T:C	50	100	1	0.02288
15:98001621:T:C	50	100	0.98	0.07516
15:98001626:T:C	50	100	0.99	0.03867
15:98001627:A:T	50	100	1	0.07353
15:98001637:T:C	50	100	0.99	0.1814
15:98001690:G:A	50	100	1	0.02306
15:98001852:G:C	50	100	0.98	0.03214
15:98001855:T:C	50	100	0.98	0.01779
15:98001965:T:C	49	100	1	0.2202
15:98001991:A:G	49	100	1	0.2202
15:98002096:G:A	50	100	1	0.01216
15:98002302:G:C	50	100	1	0.3791
15:98002329:T:C	50	100	0.99	0.4281
15:98002343:A:G	50	100	0.98	0.07934
15:98002419:G:A	49	100	0.98	0.02215
15:98002431:C:T	49	100	0.99	0.1634
15:98002432:A:G	49	100	0.99	0.1975
15:98002434:T:C	49	100	0.99	0.03413
15:98002540:T:C	49	100	0.99	0.03413
15:98002622:T:G	49	100	0.99	0.01888
15:98002634:G:C	49	100	0.99	0.06082
15:98002833:G:A	50	100	1	0.01235
15:98003170:C:T	50	100	1	0.4826
15:98003249:G:A	50	100	0.97	0.01888
15:98003254:C:T	50	100	0.99	0.04248
15:98003256:T:C	50	100	0.99	0.2669
15:98003273:G:A	50	100	1	0.02832
15:98003577:G:T	50	100	1	0.03413
15:98003626:C:T	50	100	0.97	0.07262
15:98003735:G:T	50	100	1	0.2188
15:98003852:A:G	50	100	1	0.2186
15:98003858:T:G	50	100	0.99	0.268
15:98004021:A:C	50	100	0.98	0.01652
15:98004122:G:A	50	100	1	0.1843
15:98004137:C:T	50	100	1	0.0285
15:98004155:A:G	50	100	1	0.3208
15:98004271:C:T	50	98	0.92	0.01452
15:98004272:G:A	50	100	0.95	0.0472
15:98004544:G:A	50	100	1	0.03413
15:98004590:C:A	50	100	1	0.1794
15:98004651:C:T	50	100	1	0.03413
15:98004863:T:C	50	100	0.93	0.01961
15:98004869:C:T	50	100	1	0.01198
15:98004882:A:C	50	100	1	0.03867
15:98004926:C:T	50	100	1	0.02233
15:98005007:C:T	50	100	1	0.01198
15:98005081:C:T	50	94	0.83	0.02687
15:98005082:G:A	50	100	1	0.03395
15:98005139:G:C	50	100	1	0.02233
15:98005145:A:G	50	100	1	0.0423
15:98005242:G:C	50	100	1	0.01198
15:98005286:T:C	50	100	0.85	0.01198
15:98005627:C:A	50	100	0.76	0.01307
15:98005630:C:T	50	100	1	0.1004
15:98005711:C:G	50	100	1	0.4871
15:98005803:A:G	50	100	1	0.4926
15:98005806:C:T	50	100	1	0.3809
15:98005848:G:A	50	100	1	0.4873
15:98005946:C:T	50	100	1	0.4873
15:98006166:C:T	50	100	0.99	0.3985
15:98006212:G:A	50	100	0.99	0.3807
15:98006228:A:G	50	100	1	0.4869
15:98006265:A:G	50	100	1	0.4869
15:98006270:A:G	50	100	0.99	0.3983
15:98006297:C:G	50	100	1	0.4869
15:98006744:A:G	50	100	0.93	0.01906
15:98006839:A:G	50	100	0.99	0.4873
15:98006923:T:C	50	100	1	0.433
15:98006965:T:C	50	100	1	0.01198
15:98007190:G:A	50	100	1	0.4877
15:98007211:C:A	50	100	1	0.02269
15:98007317:C:T	50	100	1	0.4875
15:98007372:C:T	50	100	1	0.4866
15:98007484:A:T	50	100	0.99	0.4873
15:98007487:A:C	50	100	0.99	0.4873
15:98007508:A:G	50	100	0.99	0.4873
15:98007535:G:A	50	100	0.93	0.01471
15:98007636:G:A	50	100	1	0.03377
15:98007708:T:C	50	100	1	0.07226
15:98007832:T:C	50	100	0.92	0.01961
15:98007915:T:C	50	100	1	0.04031
15:98008062:T:C	50	100	1	0.1006
15:98008088:A:G	50	100	0.99	0.4877
15:98008235:A:G	50	100	0.98	0.05392
15:98008285:C:G	50	100	0.99	0.01743
15:98008320:C:G	50	100	0.99	0.1672
15:98008565:T:C	50	100	0.98	0.2228
15:98008569:G:C	50	100	0.98	0.4114
15:98008579:G:A	50	100	0.98	0.4878
15:98008720:A:G	50	100	1	0.1006
15:98008794:C:T	50	100	0.98	0.3992
15:98008865:C:A	50	98	0.98	0.4655
15:98008974:C:A	50	100	0.96	0.03377
15:98009033:A:C	50	100	1	0.1006
15:98009318:C:T	50	100	0.92	0.02251
15:98009389:C:G	50	100	1	0.1004
15:98009484:A:T	50	100	0.98	0.1883
15:98009538:C:T	50	100	0.99	0.03613
15:98009774:A:G	50	100	1	0.1004
15:98009780:T:C	50	100	0.92	0.01634
15:98009981:C:G	50	100	1	0.1
15:98009986:C:T	50	100	1	0.1
15:98010246:T:C	50	100	0.98	0.05374
15:98010256:G:A	50	100	0.99	0.1
15:98010258:G:A	50	100	0.99	0.1
15:98010395:T:A	50	100	0.75	0.05937
15:98010396:C:A	50	100	0.75	0.05901
15:98010617:A:T	50	100	0.97	0.08769
15:98011013:C:T	50	100	0.86	0.01035
15:98011048:G:A	50	100	0.99	0.02778
15:98011083:T:A	50	100	0.99	0.07317
15:98011230:A:G	50	100	0.96	0.1195
15:98011297:T:C	50	100	0.96	0.1195
15:98011316:C:G	50	100	0.98	0.1761
15:98011339:G:C	50	100	0.97	0.1195
15:98011383:A:C	50	100	0.84	0.01761
15:98011386:T:C	50	100	0.93	0.01525
15:98011587:A:G	50	98	0.97	0.2582
15:98011808:C:T	50	100	0.98	0.02796
15:98011854:A:G	49	95.9	0.95	0.2547
15:98011857:G:A	50	100	0.94	0.1196
15:98011886:G:A	50	98	1	0.0472
15:98011960:C:T	50	96	0.97	0.2547
15:98012023:C:T	50	98	0.97	0.1796
15:98012113:T:C	50	98	0.95	0.1794
15:98012117:G:T	50	98	1	0.07498
15:98012122:T:A	50	98	0.98	0.1836
15:98012124:G:C	50	100	0.99	0.0138
15:98012131:A:C	50	98	1	0.07516
15:98012133:G:A	50	98	1	0.07498
15:98012314:A:G	50	100	0.99	0.01107
15:98012364:C:T	50	100	0.98	0.04194
15:98012393:G:A	50	100	1	0.08624
15:98012447:C:T	50	100	1	0.02778
15:98012543:G:C	50	96	0.96	0.1908
15:98012567:T:G	50	96	0.96	0.1908
15:98012569:A:G	50	98	0.97	0.05065
15:98012592:T:C	50	98	0.97	0.486
15:98012599:G:A	50	96	0.96	0.1908
15:98012873:G:A	50	100	0.82	0.01271
15:98013053:A:G	50	100	0.93	0.03704
15:98013144:A:G	50	100	0.85	0.0167
15:98013147:A:G	50	98	0.98	0.4212
15:98013325:G:T	50	98	0.98	0.3682
15:98013451:T:C	50	100	0.93	0.03722
15:98013780:G:A	50	98	0.97	0.05755
15:98013997:C:T	50	100	1	0.02596
15:98014115:C:T	50	98	0.98	0.4724
15:98014116:G:A	50	100	0.99	0.01471
15:98014344:A:G	50	100	0.98	0.3386
15:98014387:T:C	50	100	0.9	0.04975
15:98014500:G:T	50	100	0.96	0.05683
15:98014738:G:A	50	100	1	0.02578
15:98014835:T:C	49	95.9	0.98	0.3809
15:98014838:A:G	49	95.9	0.98	0.3809
15:98014885:A:T	49	89.8	0.98	0.3804
15:98014886:G:A	49	89.8	0.98	0.4152
15:98014891:C:T	49	100	1	0.03377
15:98014921:C:T	50	100	0.98	0.0285
15:98014945:T:C	50	96	0.98	0.4156
15:98014974:C:A	50	92	0.98	0.4268
15:98014978:C:A	50	94	0.97	0.4276
15:98015002:A:T	50	100	0.98	0.02324
15:98015089:C:G	50	100	0.92	0.05428
15:98015196:T:C	50	100	0.99	0.36
15:98015250:A:C	50	100	0.99	0.4094
15:98015561:A:C	50	100	0.99	0.333
15:98015714:T:C	50	100	0.99	0.4118
15:98015785:T:C	50	100	0.99	0.4123
15:98015890:T:C	50	98	0.99	0.3315
15:98015912:T:G	50	100	1	0.0285
15:98016526:C:T	50	100	0.99	0.4129
15:98016595:T:C	50	100	0.99	0.333
15:98016931:T:C	50	100	1	0.02487
15:98017574:T:C	50	100	1	0.02524
15:98017655:A:C	50	100	0.98	0.2466
15:98017971:C:A	50	100	0.92	0.01307
15:98018026:T:C	50	100	0.95	0.07498
15:98018141:A:G	50	100	0.93	0.02905
15:98018149:C:T	50	100	0.99	0.2536
15:98018156:T:C	50	100	0.99	0.1614
15:98018257:A:G	50	100	0.98	0.3896
15:98018284:C:A	50	98	0.89	0.01035
15:98018620:C:T	50	100	0.99	0.1961
15:98018836:G:A	50	100	1	0.04339
15:98019101:G:A	50	100	0.84	0.06972
15:98019795:C:G	50	98	0.98	0.102
15:98020167:T:C	50	100	0.99	0.2478
15:98020560:C:T	50	100	0.99	0.2484
15:98020743:T:C	50	100	1	0.03195
15:98020974:C:G	50	100	0.96	0.01017
15:98021208:A:T	50	100	0.99	0.2244
15:98021286:T:C	50	100	0.99	0.1903
15:98021373:A:C	50	100	0.99	0.2072
15:98021594:T:C	50	98	0.97	0.0285
15:98021979:A:G	50	100	0.94	0.03704
15:98022082:G:A	50	98	0.99	0.217
15:98022550:G:A	50	98	0.99	0.248
15:98022646:C:G	50	100	1	0.02433
15:98022810:C:T	50	100	0.99	0.2052
15:98022901:T:C	50	100	0.98	0.01688
15:98022911:G:A	50	100	0.97	0.07861
15:98023093:G:A	50	100	0.97	0.01416
15:98023658:A:G	50	100	0.99	0.04884
15:98023865:T:C	50	100	0.99	0.2059
15:98023951:T:C	50	100	0.99	0.2062
15:98023969:C:T	50	100	0.98	0.0167
15:98024797:C:T	50	98	0.98	0.03395
15:98024815:G:A	50	100	0.9	0.0276
15:98025053:C:G	50	100	1	0.02288
15:98025314:A:G	50	100	1	0.02433
15:98025589:G:C	50	100	1	0.01525
15:98026386:A:G	50	100	0.92	0.01107
15:98026547:A:G	50	100	1	0.03195
15:98026580:G:T	50	100	0.98	0.3522
15:98026622:T:A	50	100	0.99	0.02433
15:98026817:C:T	50	100	0.98	0.05283
15:98027418:T:C	50	100	0.99	0.02433
15:98027594:A:G	50	100	1	0.04357
15:98027596:G:A	50	100	0.95	0.02142
15:98028251:T:C	50	98	1	0.02887
15:98028947:C:G	50	100	0.89	0.05047
15:98029247:G:A	50	100	0.94	0.07571
15:98029729:T:C	50	100	0.95	0.01598
15:98030298:T:G	50	98	0.99	0.2821
15:98030405:T:C	50	98	0.98	0.2048
15:98030406:G:A	50	100	0.95	0.07371
15:98030886:A:T	50	100	1	0.03177
15:98030972:T:C	49	100	0.98	0.2487
15:98031646:T:G	50	100	0.98	0.3658
15:98031676:T:C	50	100	0.99	0.03177
15:98032320:T:G	50	100	0.99	0.02397
15:98032951:A:G	50	100	0.98	0.05174
15:98033201:T:C	50	100	0.92	0.03105
15:98033313:G:A	50	100	1	0.02905
15:98033534:A:G	50	100	0.98	0.2996
15:98033685:T:A	50	100	0.98	0.2965
15:98033879:C:T	50	100	0.92	0.0118
15:98034139:G:A	50	100	1	0.02905
15:98034159:C:G	50	98	1	0.0443
15:98034365:T:C	50	100	0.92	0.1127
15:98034501:T:C	50	100	0.98	0.3125
15:98034674:A:G	50	100	0.89	0.0118
15:98034691:G:A	50	100	1	0.02905
15:98034892:C:T	50	100	0.97	0.4435
15:98034974:A:G	50	100	0.92	0.0118
15:98035460:G:A	50	100	0.79	0.01271
15:98035969:T:G	50	100	0.98	0.02923
15:98036211:G:A	50	100	0.93	0.07698
15:98036247:T:C	50	100	0.94	0.02378
15:98036387:C:T	50	100	0.93	0.03958
15:98036398:G:A	50	100	0.98	0.02397
15:98036695:C:T	50	100	0.92	0.04993
15:98037231:G:A	50	100	0.84	0.01307
15:98037301:T:C	50	100	0.91	0.08007
15:98037367:G:A	50	100	0.97	0.1636
15:98037686:G:C	50	100	0.94	0.07752
15:98038093:G:T	50	98	0.93	0.04539
15:98038354:C:T	50	98	1	0.04103
15:98038385:G:A	50	100	0.95	0.07662
15:98038436:T:C	49	100	0.94	0.03704
15:98039018:C:T	50	100	0.97	0.08824
15:98039648:C:G	50	100	0.95	0.457
15:98039875:A:G	50	100	0.95	0.4724
15:98040103:C:A	50	100	0.98	0.02378
15:98040246:G:C	50	94	0.93	0.476
15:98040322:A:C	50	98	0.95	0.05011
15:98040388:C:T	50	98	0.94	0.4947
15:98040600:C:T	50	100	0.96	0.0463
15:98040675:T:C	50	96	0.93	0.2756
15:98040687:T:C	50	94	0.94	0.2912
15:98041048:C:T	50	94	0.93	0.274
15:98041070:G:C	50	96	0.86	0.05882
15:98041249:T:A	50	100	0.78	0.02614
15:98041264:G:A	50	98	0.83	0.02614
15:98041305:T:C	50	94	0.92	0.218
15:98041349:C:T	50	94	0.91	0.2095
15:98041376:G:C	50	100	0.84	0.02487
15:98041638:A:G	50	96	0.93	0.415
15:98041699:C:A	38	100	0.94	0.1207
15:98042068:A:G	50	100	0.88	0.02487
15:98042390:T:C	50	100	0.88	0.02487
15:98042641:G:A	50	100	0.88	0.02524
15:98042688:T:C	50	98	0.88	0.02524
15:98042816:G:A	50	96	0.75	0.05029
15:98043407:G:A	50	100	0.92	0.02814
15:98043630:T:C	50	98	0.85	0.063
15:98043645:C:T	50	98	0.97	0.03468
15:98043697:G:A	50	98	0.94	0.1098
15:98044171:G:A	50	100	0.98	0.06445
15:98044282:G:C	50	100	0.93	0.0256
15:98044840:G:A	50	100	0.88	0.01398
15:98045194:C:T	50	100	0.93	0.02578
15:98045259:G:A	50	98	0.98	0.3344
15:98045344:G:C	50	100	0.89	0.01398
15:98045416:A:G	50	100	0.94	0.02269
15:98045527:T:C	50	100	0.92	0.01271
15:98045610:C:G	50	100	0.93	0.02578
15:98045671:T:C	50	98	0.99	0.05556
15:98045827:A:T	50	100	0.93	0.03504
15:98045898:T:C	50	100	1	0.01543
15:98045914:C:T	50	100	0.93	0.02578
15:98046245:G:A	50	100	0.99	0.01543
15:98046449:G:C	50	98	0.99	0.03468
15:98046629:G:A	50	98	0.99	0.05628
15:98046761:T:G	50	100	1	0.01543
15:98046942:T:C	50	100	0.98	0.1354
15:98046989:C:T	50	100	0.99	0.2324
15:98047069:C:T	50	98	1	0.05537
15:98047071:T:C	50	98	0.99	0.03994
15:98047099:A:G	50	100	0.89	0.02215
15:98047171:A:G	50	100	0.86	0.0207
15:98047195:C:T	50	98	1	0.05537
15:98047230:C:G	50	98	0.99	0.03994
15:98047235:C:T	50	100	0.96	0.02869
15:98047252:A:G	50	98	1	0.05537
15:98047265:A:G	50	98	0.98	0.03994
15:98047287:G:C	50	98	0.99	0.03994
15:98047303:A:T	50	98	1	0.05537
15:98047389:G:C	50	100	0.99	0.04012
15:98047688:C:G	50	100	1	0.05537
15:98048276:T:C	50	100	0.98	0.04394
15:98048435:T:C	50	100	0.98	0.0719
15:98048444:T:C	50	100	0.98	0.07716
15:98048517:A:G	50	100	0.97	0.03722
15:98048675:T:C	50	98	0.99	0.03994
15:98048717:C:G	49	100	0.98	0.07734
15:98048815:G:A	50	100	0.93	0.04956
15:98049047:G:C	50	100	0.99	0.03468
15:98049348:T:C	50	100	0.96	0.06282
15:98049578:A:T	50	100	1	0.01507
15:98050144:C:T	50	100	0.94	0.02197
15:98050177:A:T	50	100	1	0.01471
15:98050594:C:T	50	100	0.98	0.1358
15:98050606:G:C	50	100	0.99	0.03486
15:98050629:G:A	50	100	0.96	0.02179
15:98050674:T:C	50	100	0.99	0.04012
15:98050702:G:C	50	98	0.93	0.09713
15:98051081:A:G	50	100	0.97	0.02088
15:98051129:T:C	50	100	0.99	0.06191
15:98051556:A:G	50	100	0.94	0.03486
15:98051798:G:T	50	100	0.97	0.01325
15:98051810:T:C	50	100	0.93	0.02578
15:98051829:A:G	50	100	0.87	0.01489
15:98051865:C:T	50	100	0.98	0.01416
15:98052008:G:C	50	100	0.99	0.1944
15:98052078:C:T	50	100	0.91	0.01906
15:98052190:G:T	50	100	0.98	0.02106
15:98052277:G:A	50	100	0.95	0.03359
15:98052393:G:A	50	100	0.98	0.4185
15:98052513:G:A	50	100	0.99	0.08025
15:98052715:A:C	50	98	0.97	0.1747
15:98052741:G:C	50	98	0.98	0.4072
15:98053176:G:T	50	100	0.96	0.03504
15:98053262:A:C	50	100	1	0.04684
15:98053300:C:T	50	98	0.99	0.4637
15:98053420:C:T	50	98	1	0.4631
15:98053468:G:A	50	98	1	0.4631
15:98053487:G:A	50	98	0.95	0.03577
15:98053666:A:T	50	100	0.96	0.02633
15:98053714:T:C	50	98	1	0.4621
15:98053960:G:T	50	100	0.98	0.06264
15:98054000:C:A	50	98	1	0.4601
15:98054023:C:T	50	98	1	0.4601
15:98054040:A:T	50	98	1	0.4601
15:98054051:A:T	50	98	1	0.4601
15:98054171:T:C	50	100	0.99	0.0679
15:98054280:A:T	50	98	1	0.4717
15:98054340:T:C	50	100	1	0.2266
15:98054345:C:T	50	98	1	0.4657
15:98054377:T:C	50	100	0.99	0.0679
15:98054383:T:C	50	98	1	0.4602
15:98054406:C:A	50	100	0.99	0.0679
15:98054580:T:C	50	98	0.98	0.4706
15:98055007:G:A	50	100	0.99	0.0679
15:98055171:T:C	50	100	0.99	0.4599
15:98055174:C:T	50	100	0.99	0.4599
15:98055271:C:G	50	100	0.99	0.3838
15:98055305:G:T	50	100	1	0.4599
15:98055315:G:A	50	100	0.94	0.02996
15:98055819:T:C	40	95	0.87	0.1084
15:98055821:T:C	39	94.9	0.91	0.1231
15:98055823:T:C	39	94.9	0.81	0.06536
15:98055842:C:T	44	97.7	0.89	0.06336
15:98056017:T:G	50	98	1	0.4597
15:98056056:A:G	50	100	1	0.2266
15:98056059:C:T	50	100	1	0.4597
15:98056060:A:G	50	100	1	0.4719
15:98056126:G:T	50	100	0.99	0.3829
15:98056281:G:A	50	100	0.99	0.4904
15:98056431:T:C	50	100	1	0.4599
15:98056457:G:A	50	100	1	0.4599
15:98056532:C:T	50	100	0.99	0.4653
15:98056717:T:C	50	100	1	0.4468
15:98056920:C:G	50	100	0.99	0.06282
15:98057107:G:A	50	100	0.99	0.06282
15:98057193:C:G	50	100	0.99	0.06808
15:98057262:T:A	50	100	0.94	0.04811
15:98057263:G:A	50	100	0.93	0.01035
15:98057287:T:G	50	100	0.99	0.06808
15:98057408:A:C	50	100	1	0.1147
15:98057499:A:G	50	100	1	0.06137
15:98057505:A:C	50	100	0.99	0.0679
15:98057506:C:T	50	100	0.99	0.0679
15:98057513:A:T	50	100	0.99	0.0679
15:98057666:T:C	50	100	0.99	0.06445
15:98057671:C:A	50	100	0.99	0.06445
15:98057703:C:A	50	100	0.99	0.06445
15:98057795:G:C	50	100	0.96	0.03486
15:98057816:A:T	50	100	1	0.06137
15:98058018:A:G	50	100	1	0.04648
15:98058173:T:A	50	100	0.96	0.03486
15:98058238:G:A	50	100	1	0.4719
15:98058261:T:C	50	100	0.99	0.06445
15:98058368:T:C	50	100	0.99	0.0581
15:98058377:T:A	50	100	1	0.04648
15:98058492:C:T	50	100	0.99	0.3406
15:98058522:G:A	50	100	0.99	0.06445
15:98058550:T:C	50	100	1	0.4633
15:98058617:G:T	50	100	1	0.4631
15:98058651:T:G	50	100	0.99	0.06445
15:98059012:C:T	50	100	0.99	0.4902
15:98059065:T:A	50	100	0.87	0.01089
15:98059374:A:T	50	100	0.99	0.06445
15:98059413:T:C	50	100	1	0.4719
15:98059520:A:G	50	100	0.99	0.0679
15:98059618:G:A	50	100	1	0.4254
15:98059706:G:A	50	100	0.99	0.06445
15:98059732:C:A	50	100	0.99	0.06445
15:98059906:C:T	50	100	0.94	0.01071
15:98059936:G:T	50	100	0.99	0.06445
15:98060158:G:T	50	100	0.99	0.06445
15:98060450:G:A	50	100	1	0.06445
15:98060485:C:T	50	100	0.96	0.02814
15:98060600:G:C	50	100	1	0.06445
15:98060615:T:C	50	100	1	0.06445
15:98060700:C:A	50	100	1	0.06445
15:98060745:C:G	50	100	0.97	0.06282
15:98060748:G:C	50	100	0.98	0.07698
15:98060752:G:A	50	100	0.99	0.06445
15:98060758:G:T	50	100	0.99	0.3399
15:98060778:A:G	50	100	0.99	0.4886
15:98060933:T:C	50	100	1	0.06445
15:98061010:C:T	50	100	0.95	0.06554
15:98061113:G:T	50	100	1	0.04412
15:98061229:C:T	50	100	1	0.4535
15:98061331:G:A	50	100	1	0.06445
15:98061418:A:G	50	100	1	0.4817
15:98061484:A:G	50	100	1	0.06445
15:98061495:A:T	50	100	0.95	0.02487
15:98061596:T:C	50	100	0.99	0.06463
15:98061770:C:G	50	100	1	0.06118
15:98061851:T:G	50	100	1	0.06463
15:98061876:C:A	50	100	1	0.06463
15:98061901:T:A	50	98	0.99	0.06245
15:98061966:A:G	50	100	0.98	0.08061
15:98062107:C:G	50	100	0.99	0.05937
15:98062119:C:T	50	100	0.99	0.4813
15:98062132:T:A	50	100	1	0.06536
15:98062148:C:T	50	100	1	0.06009
15:98062204:G:A	50	100	0.68	0.01779
15:98062267:C:A	50	100	1	0.3401
15:98062305:G:A	50	100	0.92	0.02977
15:98062384:A:T	50	100	0.99	0.4256
15:98062714:C:T	50	100	1	0.04666
15:98062762:C:T	50	100	1	0.4635
15:98062928:C:G	50	100	1	0.4639
15:98063038:A:T	50	100	1	0.06554
15:98063084:G:A	50	100	1	0.4256
15:98063247:C:G	50	100	1	0.06554
15:98063288:T:C	49	100	0.98	0.04938
15:98063384:G:A	50	100	1	0.06554
15:98063409:T:A	50	100	1	0.05192
15:98063424:T:C	50	100	1	0.04666
15:98063430:C:A	50	100	0.97	0.02215
15:98063637:G:A	50	100	0.96	0.02487
15:98063663:G:A	50	100	0.98	0.07716
15:98063749:A:G	50	100	1	0.06554
15:98063827:C:T	50	100	0.98	0.063
15:98063850:T:C	50	100	1	0.06554
15:98063921:C:T	50	100	1	0.06554
15:98064539:T:G	50	100	1	0.06554
15:98064587:A:C	50	100	0.99	0.3288
15:98064949:G:A	50	100	1	0.06554
15:98064988:G:C	50	100	1	0.06554
15:98065026:G:T	50	100	1	0.06554
15:98065051:G:A	50	100	1	0.06554
15:98065052:G:A	50	100	1	0.4715
15:98065158:T:C	50	100	1	0.06554
15:98065217:C:T	50	100	1	0.06554
15:98065279:C:T	50	100	0.9	0.02179
15:98065297:T:C	50	100	0.99	0.0659
15:98065389:C:A	50	100	0.99	0.2151
15:98065464:T:C	50	100	1	0.4713
15:98065517:T:C	50	100	1	0.4559
15:98065589:A:G	50	100	1	0.4628
15:98065893:C:T	50	100	1	0.06554
15:98066123:C:T	50	100	1	0.06536
15:98066335:G:A	50	100	1	0.06536
15:98066357:C:G	50	100	1	0.06536
15:98066361:C:T	50	100	1	0.06518
15:98066377:C:T	50	100	1	0.06009
15:98066404:T:C	50	100	1	0.06536
15:98066517:G:A	50	100	1	0.433
15:98066688:G:A	50	100	1	0.04811
15:98066744:A:G	50	100	1	0.06536
15:98066820:C:G	50	100	1	0.04902
15:98066836:A:G	50	100	1	0.06536
15:98066902:A:G	50	100	0.99	0.4942
15:98066921:G:T	50	100	1	0.06536
15:98066956:G:C	50	100	1	0.06536
15:98067588:G:A	50	100	1	0.23
15:98067661:A:T	50	100	1	0.06536
15:98067693:G:A	50	100	1	0.06536
15:98067707:T:G	50	100	1	0.06536
15:98067857:C:T	50	100	1	0.06536
15:98067908:A:G	50	100	1	0.06554
15:98067949:A:G	50	100	1	0.06554
15:98068015:C:T	50	100	1	0.06536
15:98068025:C:T	50	100	1	0.06536
15:98068051:T:C	50	100	1	0.06536
15:98068104:C:T	50	100	1	0.06536
15:98068167:G:C	50	100	1	0.06536
15:98068183:C:G	50	100	0.99	0.3858
15:98068259:C:T	50	100	1	0.02415
15:98068264:G:A	50	100	1	0.06536
15:98068275:C:G	50	100	1	0.06118
15:98068312:C:T	50	100	1	0.06554
15:98068366:C:T	50	100	1	0.06554
15:98068475:C:A	50	100	1	0.06554
15:98068626:C:T	50	100	0.98	0.02215
15:98068686:G:A	50	100	1	0.216
15:98068720:T:C	50	100	1	0.06554
15:98068757:G:A	50	100	0.99	0.4196
15:98068788:T:G	50	100	1	0.06554
15:98068802:G:A	50	100	0.96	0.02959
15:98068834:G:A	50	100	1	0.2162
15:98068860:C:G	50	100	1	0.06554
15:98069035:A:G	50	100	1	0.06554
15:98069086:T:C	50	100	1	0.06554
15:98069150:A:G	50	100	1	0.01126
15:98069597:C:T	50	100	1	0.06028
15:98069647:C:T	50	100	0.98	0.04503
15:98069648:C:A	50	100	1	0.06554
15:98069691:C:T	50	100	1	0.07444
15:98069810:C:G	50	100	1	0.06554
15:98069834:C:T	50	100	1	0.07444
15:98069888:A:T	50	100	1	0.06572
15:98070074:A:G	50	100	1	0.06554
15:98070316:A:T	50	100	1	0.06554
15:98070449:C:T	50	100	0.97	0.06554
15:98070455:G:A	50	100	1	0.4014
15:98070526:G:A	50	100	0.99	0.04811
15:98070803:C:A	50	100	0.97	0.06554
15:98070868:A:C	50	100	1	0.06609
15:98071134:T:C	50	100	1	0.06554
15:98071193:G:C	50	100	1	0.06554
15:98071435:C:G	50	100	0.99	0.02487
15:98071595:G:A	50	100	1	0.4929
15:98071694:T:C	50	100	1	0.4201
15:98071884:T:G	50	100	1	0.03867
15:98071918:C:T	50	100	1	0.4691
15:98072029:C:T	50	100	1	0.06554
15:98072111:G:A	50	100	1	0.06028
15:98072331:C:T	50	100	1	0.06082
15:98072718:G:A	50	100	0.95	0.02397
15:98072741:G:T	50	100	1	0.061
15:98072983:T:C	50	100	1	0.06554
15:98073049:G:C	50	100	1	0.03159
15:98073145:C:G	50	100	1	0.06554
15:98073161:C:T	50	100	0.99	0.1883
15:98073294:G:A	50	100	1	0.06554
15:98073433:T:C	49	100	1	0.3923
15:98073505:A:C	50	100	1	0.04503
15:98073653:G:T	50	100	0.98	0.06554
15:98073801:G:T	49	100	1	0.07426
15:98073802:C:T	50	100	1	0.07426
15:98073890:C:A	50	100	1	0.4966
15:98073970:C:T	50	100	0.98	0.2456
15:98074012:C:T	50	100	0.99	0.3065
15:98074077:T:C	50	100	0.99	0.06064
15:98074149:C:T	50	100	1	0.06572
15:98074178:G:T	50	100	0.94	0.04067
15:98074213:C:T	50	100	1	0.06554
15:98074370:G:A	49	100	1	0.06028
15:98074599:T:C	50	100	0.99	0.3927
15:98074689:A:G	50	100	1	0.06536
15:98074894:C:A	50	100	0.98	0.2455
15:98075058:A:C	50	100	1	0.06536
15:98075357:A:T	50	100	1	0.08606
15:98075403:G:T	50	100	1	0.06554
15:98075431:A:G	50	100	0.99	0.1476
15:98075432:C:A	50	100	1	0.07444
15:98075725:C:T	50	100	0.91	0.02052
15:98075814:A:G	50	100	1	0.06536
15:98075949:T:C	50	100	1	0.06518
15:98075953:T:C	50	100	1	0.06518
15:98076032:C:T	50	100	1	0.06518
15:98076039:A:G	50	100	1	0.06518
15:98076239:A:G	50	100	1	0.03849
15:98076291:G:T	50	100	0.99	0.08569
15:98076587:A:G	50	100	1	0.1129
15:98076792:C:A	50	100	0.98	0.05011
15:98076855:G:C	50	100	1	0.06518
15:98076897:A:G	50	100	1	0.06518
15:98076974:A:C	50	100	0.98	0.06245
15:98077093:G:C	50	100	0.98	0.06046
15:98077212:C:G	50	100	0.92	0.01561
15:98077580:G:A	50	100	0.98	0.04866
15:98077712:T:C	50	100	0.99	0.3582
15:98077779:T:A	50	98	0.97	0.06336
15:98077782:G:A	50	100	1	0.06463
15:98077877:A:G	50	100	1	0.01089
15:98077948:G:C	50	100	1	0.06463
15:98077953:T:C	50	100	1	0.06463
15:98078219:A:T	50	100	1	0.06463
15:98078575:G:A	50	100	0.91	0.01325
15:98078606:C:T	50	100	1	0.06463
15:98078733:T:G	50	100	1	0.06463
15:98078926:T:C	50	100	1	0.06463
15:98079038:G:A	50	100	0.99	0.05955
15:98079099:A:C	50	100	1	0.1429
15:98079149:A:G	50	98	0.99	0.2696
15:98079330:A:G	50	98	0.75	0.01216
15:98079648:C:T	50	100	0.99	0.1282
15:98079684:T:A	50	100	0.95	0.01198
15:98079747:C:G	50	100	0.98	0.1289
15:98079809:C:T	50	100	0.97	0.04884
15:98079849:G:A	50	100	0.96	0.02451
15:98080061:A:T	50	98	1	0.061
15:98080063:A:C	50	100	0.99	0.128
15:98080186:T:C	50	100	0.98	0.128
15:98080202:T:C	50	100	0.91	0.01471
15:98080301:G:A	50	100	0.99	0.04521
15:98080332:C:T	50	100	0.98	0.128
15:98080342:C:T	50	100	1	0.08134
15:98080381:G:A	50	100	0.98	0.08333
15:98080393:C:T	50	100	0.98	0.128
15:98080460:A:G	50	100	0.99	0.3306
15:98080713:C:T	50	100	0.99	0.4268
15:98080722:A:G	50	100	0.97	0.04847
15:98080755:A:T	50	100	0.99	0.4267
15:98080815:T:C	50	100	0.99	0.04521
15:98080879:C:T	50	100	0.97	0.06917
15:98080930:T:A	50	100	0.99	0.4267
15:98080951:T:C	50	100	1	0.215
15:98081022:G:T	50	100	0.99	0.4259
15:98081025:A:G	50	100	0.99	0.4259
15:98081039:C:A	50	100	0.99	0.4259
15:98081254:G:C	50	100	0.99	0.4259
15:98081271:C:T	50	100	0.99	0.3308
15:98081376:C:T	50	100	0.99	0.4257
15:98081426:G:C	50	100	0.99	0.1616
15:98081500:G:A	50	100	0.98	0.04521
15:98081597:G:A	50	100	0.9	0.04466
15:98081657:A:G	50	100	0.98	0.4829
15:98081752:T:C	50	100	0.98	0.2872
15:98081934:C:T	50	100	1	0.01362
15:98081942:T:C	50	100	0.97	0.05919
15:98082160:A:G	50	100	0.95	0.04031
15:98082168:T:C	50	100	0.92	0.01634
15:98082400:A:G	49	100	0.99	0.04793
15:98083343:C:T	50	100	0.93	0.02306
15:98083360:G:A	50	100	0.94	0.1055
15:98083509:G:A	50	100	0.96	0.06064
15:98083804:A:G	50	100	0.9	0.01089
15:98083857:A:T	50	100	0.97	0.02669
15:98083908:A:C	50	96	0.97	0.3351
15:98084086:C:T	50	100	0.97	0.02669
15:98084141:G:T	50	100	0.97	0.1638
15:98084276:C:A	50	100	1	0.01344
15:98084293:T:C	50	100	0.91	0.03994
15:98084412:G:C	50	100	0.94	0.02415
15:98084454:T:G	50	100	0.97	0.4635
15:98084470:G:A	50	100	0.97	0.4637
15:98084768:T:C	50	100	0.98	0.07081
15:98084823:A:T	45	95.6	0.93	0.06554
15:98084824:A:T	44	81.8	0.81	0.2482
15:98084826:A:C	41	85.4	0.86	0.2231
15:98084993:G:A	50	100	0.74	0.02033
15:98085058:A:G	50	100	0.98	0.3068
15:98085411:A:G	50	100	0.99	0.1754
15:98085461:G:A	50	100	0.97	0.08424
15:98085535:C:T	50	100	1	0.01071
15:98085760:G:A	50	100	0.87	0.03504
15:98086116:C:A	50	100	0.97	0.07062
15:98086132:G:T	50	100	0.98	0.3214
15:98086240:T:A	50	100	0.95	0.148
15:98086263:G:A	50	100	0.98	0.1307
15:98086305:C:T	50	100	0.99	0.3649
15:98086400:A:G	50	100	0.95	0.07244
15:98086413:G:A	50	100	0.99	0.3215
15:98086432:A:T	50	100	1	0.01307
15:98086437:T:G	50	98	0.99	0.3217
15:98086694:G:A	50	100	0.99	0.3226
15:98086767:G:A	50	100	0.97	0.1465
15:98086829:C:T	50	100	0.99	0.3228
15:98087070:A:G	50	100	1	0.1754
15:98087470:A:G	50	100	0.99	0.3224
15:98087512:G:C	50	100	0.99	0.02415
15:98087805:G:T	50	100	0.98	0.08351
15:98087862:T:C	50	100	0.97	0.05955
15:98088003:G:A	50	100	0.99	0.3195
15:98088079:G:T	50	100	0.92	0.0354
15:98088278:G:A	50	100	0.97	0.2079
15:98088360:C:T	50	100	1	0.02415
15:98088383:C:T	50	100	0.98	0.3522
15:98088426:C:T	50	100	0.98	0.02415
15:98088452:C:T	50	100	0.96	0.08424
15:98088597:T:G	50	98	0.99	0.02433
15:98088610:A:G	50	92	0.77	0.05755
15:98088633:A:G	47	80.9	0.96	0.3551
15:98088745:T:A	49	85.7	0.94	0.3769
15:98088874:C:G	50	96	0.96	0.06881
15:98089057:T:G	49	95.9	0.78	0.04357
15:98089649:G:C	49	81.6	0.9	0.06881
15:98089650:G:C	48	81.2	0.9	0.06881
15:98089777:T:A	50	100	0.94	0.0512
15:98089870:A:G	48	83.3	0.96	0.3415
15:98089925:A:G	50	92	0.96	0.4938
15:98090071:C:T	50	100	0.95	0.02215
15:98090116:G:A	50	100	0.97	0.02415
15:98090129:C:T	50	96	0.98	0.406
15:98090146:A:C	50	100	0.93	0.02197
15:98090208:C:T	50	100	0.99	0.02669
15:98090210:A:C	50	100	0.98	0.0846
15:98090215:C:G	50	100	0.98	0.08878
15:98090237:A:C	50	100	1	0.01017
15:98090331:G:A	50	100	0.99	0.04666
15:98090413:C:A	50	100	0.98	0.061
15:98090563:C:A	50	100	0.99	0.06772
15:98091020:G:A	49	98	0.99	0.2952
15:98091073:T:C	50	100	0.94	0.01634
15:98091141:G:A	50	100	0.86	0.01253
15:98091144:C:T	50	100	0.99	0.04884
15:98091160:G:A	50	100	1	0.02415
15:98091182:G:C	50	100	0.98	0.08824
15:98091286:A:G	50	100	1	0.07135
15:98091501:G:A	50	100	0.99	0.04739
15:98091536:G:A	50	100	0.99	0.2952
15:98091672:C:T	50	100	0.99	0.05338
15:98091690:T:C	50	98	0.99	0.394
15:98091693:A:G	50	100	1	0.07117
15:98091806:G:C	50	100	0.98	0.2734
15:98091807:G:A	50	100	0.95	0.02233
15:98091809:T:A	50	100	0.99	0.02378
15:98091821:G:T	50	100	1	0.02433
15:98091855:C:T	50	100	1	0.0236
15:98092018:G:T	50	92	0.97	0.09532
15:98092346:T:C	50	100	0.98	0.08842
15:98092380:C:T	50	100	0.98	0.061
15:98092577:G:C	50	100	0.9	0.01289
15:98092601:G:A	50	100	0.98	0.08878
15:98092629:A:G	50	100	0.99	0.394
15:98092770:G:A	50	100	1	0.01743
15:98093176:T:C	50	100	0.99	0.3444
15:98093213:A:C	50	100	0.99	0.394
15:98093359:A:C	50	100	0.82	0.03395
15:98093536:C:T	50	100	0.99	0.1118
15:98093606:G:C	50	100	0.99	0.323
15:98093657:T:C	50	100	0.99	0.112
15:98093942:T:C	50	100	0.94	0.01053
15:98093987:G:C	50	98	0.98	0.05501
15:98094003:G:C	50	98	0.98	0.04956
15:98094218:A:C	50	100	0.98	0.0285
15:98094236:A:G	50	100	0.99	0.1253
15:98094240:T:A	50	100	0.99	0.3292
15:98094319:G:A	50	100	0.99	0.07898
15:98094392:A:G	50	100	0.99	0.3257
15:98094397:G:T	50	100	0.99	0.05338
15:98094713:C:G	50	100	0.95	0.02251
15:98094761:A:G	50	100	0.91	0.01253
15:98094800:A:G	50	100	0.99	0.05338
15:98094894:A:C	50	98	0.77	0.02542
15:98095076:G:C	49	100	0.99	0.1912
15:98095172:C:T	50	100	1	0.02179
15:98095437:G:A	50	100	0.99	0.2718
15:98095728:A:T	50	100	0.94	0.01053
15:98095795:A:T	50	98	0.78	0.01235
15:98095828:A:T	50	100	0.98	0.04956
15:98095834:G:C	50	100	0.99	0.1253
15:98095862:A:G	50	100	1	0.02505
15:98095951:C:T	50	100	1	0.3233
15:98095968:C:T	50	100	0.98	0.1122
15:98096041:T:A	50	98	0.98	0.08279
15:98096043:G:C	50	98	0.98	0.08279
15:98096188:C:A	50	100	0.98	0.1117
15:98096277:C:A	50	90	0.98	0.1118
15:98096279:G:A	50	88	0.99	0.165
15:98096282:A:G	50	100	0.99	0.0532
15:98096450:G:T	50	100	0.99	0.03867
15:98096661:T:C	50	100	0.94	0.01053
15:98096842:C:A	50	100	1	0.3317
15:98096895:C:A	50	100	1	0.04194
15:98097117:C:T	50	100	0.99	0.2727
15:98097259:C:T	49	100	0.99	0.3477
15:98097359:T:A	46	95.7	0.99	0.272
15:98097419:A:G	48	100	0.96	0.01652
15:98097557:T:A	50	100	0.78	0.02233
15:98097612:A:C	50	100	0.95	0.01688
15:98097891:C:T	50	100	1	0.02505
15:98098027:G:C	50	100	0.99	0.0532
15:98098065:C:T	50	100	0.98	0.03667
15:98098085:A:G	50	100	0.97	0.03867
15:98098126:T:C	50	100	0.99	0.2277
15:98098471:T:A	50	100	0.99	0.1068
15:98098490:G:A	50	100	0.99	0.08769
15:98098519:G:A	50	94	0.83	0.06917
15:98098605:A:G	50	100	0.99	0.08769
15:98098866:T:C	50	100	1	0.1915
15:98098917:T:G	50	100	0.98	0.03522
15:98099106:C:A	50	100	0.99	0.1231
15:98099251:T:C	50	100	1	0.2992
15:98099269:T:G	50	100	0.74	0.0138
15:98099392:G:C	50	100	0.99	0.1238
15:98099404:G:A	50	100	0.99	0.08769
15:98099450:G:C	50	100	0.93	0.01906
15:98099453:T:C	50	100	0.94	0.01761
15:98099534:T:C	50	100	0.97	0.02269
15:98099556:A:G	50	100	0.99	0.1238
15:98099631:T:C	50	100	0.99	0.3469
15:98099757:T:C	50	100	0.99	0.08769
15:98099786:C:G	50	100	0.99	0.08769
15:98099861:G:C	50	100	0.99	0.06028
15:98099945:C:G	50	100	1	0.4405
15:98100208:T:C	50	100	0.96	0.02251
15:98100326:C:T	50	100	1	0.01489
15:98100375:G:C	50	100	1	0.2992
15:98100438:G:A	50	100	1	0.02505
15:98100483:G:C	50	100	1	0.1242
15:98100609:T:C	50	100	1	0.08769
15:98100915:G:A	50	100	0.99	0.0472
15:98101089:T:C	50	100	0.99	0.03922
15:98101112:A:G	50	100	1	0.02378
15:98101200:T:C	50	100	1	0.3469
15:98101214:G:A	50	100	0.99	0.0472
15:98101406:A:G	50	100	1	0.2039
15:98101976:G:A	50	100	1	0.01561
15:98101993:G:A	50	100	0.99	0.04739
15:98102333:G:A	50	100	0.98	0.03504
15:98102343:G:A	50	100	1	0.1501
15:98102521:C:G	50	100	0.99	0.05592
15:98102668:G:C	50	100	1	0.01035
15:98102695:T:C	50	100	1	0.06028
15:98102732:G:A	50	100	1	0.2985
15:98102784:A:G	50	100	0.94	0.01452
15:98102832:G:A	50	100	0.99	0.04739
15:98102943:C:T	50	100	1	0.02687
15:98102973:G:T	50	100	0.99	0.3533
15:98103066:G:A	50	100	1	0.10780000000000001
15:98103083:C:A	50	100	1	0.4936
15:98103116:T:C	50	100	0.97	0.03504
15:98103267:G:A	50	98	0.99	0.2023
15:98103273:A:T	50	100	0.98	0.04757
15:98103308:C:T	50	100	0.99	0.3497
15:98103309:G:A	50	100	1	0.02687
15:98103324:T:C	50	100	0.99	0.08097
15:98103333:C:G	50	100	0.99	0.1888
15:98103471:G:C	50	94	0.98	0.0581
15:98103516:C:T	50	98	1	0.02687
15:98103562:A:G	50	100	1	0.4782
15:98103566:G:A	50	100	0.64	0.01707
15:98103575:G:A	50	100	1	0.05973
15:98103577:G:A	50	100	0.99	0.04757
15:98103580:C:G	50	100	1	0.4782
15:98103595:G:A	50	100	1	0.02179
15:98103606:C:T	50	100	0.97	0.03486
15:98103625:G:A	50	100	0.99	0.08134
15:98103650:G:A	50	100	0.99	0.08134
15:98103660:T:A	50	100	0.97	0.03486
15:98103679:G:C	50	100	0.99	0.1042
15:98103682:T:C	50	100	1	0.1198
15:98103685:T:C	50	100	0.87	0.02941
15:98103706:G:C	50	100	0.96	0.02251
15:98103708:G:A	50	100	1	0.05991
15:98103719:A:G	50	100	1	0.4782
15:98103720:C:G	50	100	1	0.02451
15:98103847:T:C	50	100	1	0.01561
15:98103900:A:G	50	100	1	0.02687
15:98104004:C:T	50	100	0.99	0.3134
15:98104064:T:A	50	98	0.94	0.06028
15:98104153:C:T	50	100	0.99	0.3486
15:98104221:G:A	50	100	1	0.1073
15:98104224:G:A	50	100	0.96	0.03522
15:98104231:G:T	50	100	0.99	0.1073
15:98104257:G:A	50	100	0.99	0.1071
15:98104262:C:T	50	100	0.99	0.02397
15:98104411:C:T	50	100	1	0.05991
15:98104494:A:G	50	100	0.86	0.01489
15:98104575:C:T	50	100	0.94	0.02869
15:98104683:G:C	50	100	1	0.03413
15:98104702:A:T	50	100	1	0.0679
15:98104758:G:C	50	100	0.99	0.1075
15:98104925:C:T	50	100	0.96	0.08243
15:98105004:G:A	50	100	1	0.01652
15:98105107:C:T	50	98	0.99	0.0472
15:98105279:T:C	50	100	0.94	0.03322
15:98105483:C:T	50	98	0.96	0.07099
15:98105731:C:T	50	100	1	0.02796
15:98105846:G:A	50	100	0.99	0.3493
15:98105863:A:C	50	100	0.99	0.3631
15:98105945:A:G	50	100	0.98	0.02814
15:98106052:C:T	48	100	0.99	0.4094
15:98106119:A:G	50	100	0.97	0.03867
15:98106160:C:T	50	100	1	0.02796
15:98106303:G:A	50	100	0.98	0.02487
15:98106328:G:A	50	100	1	0.02796
15:98106350:C:T	50	98	0.97	0.4439
15:98106948:T:C	50	92	0.94	0.0512
15:98107569:G:A	50	98	0.97	0.4828
15:98107574:C:T	50	98	0.97	0.1937
15:98107655:A:G	50	92	0.88	0.06282
15:98107674:C:A	50	100	0.98	0.2723
15:98107885:G:T	50	100	0.98	0.04702
15:98107974:G:A	50	100	0.96	0.03849
15:98108736:G:C	50	100	0.98	0.3609
15:98109503:T:G	50	100	0.78	0.01325
15:98109599:C:T	50	98	0.97	0.05029
15:98109701:A:G	50	98	0.94	0.02869
15:98109743:A:T	50	100	0.9	0.01216
15:98110186:G:A	50	100	0.97	0.0207
15:98110204:G:A	50	98	0.79	0.0158
15:98110331:G:A	50	100	0.85	0.08678
15:98110558:A:G	50	100	0.9	0.02524
15:98110572:G:T	50	100	0.95	0.04575
15:98110686:A:G	50	98	0.95	0.07153
15:98110993:C:A	50	100	0.94	0.0541
15:98111076:A:G	50	98	0.93	0.2956
15:98111129:A:G	50	100	0.92	0.04757
15:98112028:C:T	50	98	0.97	0.4666
15:98112298:T:C	50	100	0.96	0.2253
15:98112510:G:C	50	100	0.97	0.3246
15:98112752:G:A	50	100	0.97	0.3246
15:98112979:A:G	50	100	0.78	0.01852
15:98113064:T:C	50	98	0.91	0.2883
15:98113092:T:C	50	100	0.95	0.04539
15:98113567:A:G	50	100	0.95	0.2191
15:98114176:G:T	50	98	0.86	0.03322
15:98115967:C:A	50	100	0.95	0.01997
15:98116027:G:T	50	100	0.65	0.01126
15:98116158:T:C	50	94	0.95	0.4319
15:98116186:C:A	50	100	0.97	0.02306
15:98116281:C:G	50	100	0.92	0.1894
15:98116460:A:G	50	100	0.9	0.02505
15:98116463:G:A	50	100	0.9	0.02524
15:98116472:T:A	50	100	0.9	0.03014
15:98116479:A:G	50	100	0.87	0.02959
15:98116905:A:G	50	100	0.93	0.1581
15:98117032:A:C	50	88	0.94	0.4326
15:98117417:A:C	50	100	0.96	0.0492
15:98117500:C:A	50	96	0.94	0.26
15:98117650:A:G	50	100	0.94	0.04866
15:98117709:C:A	50	100	0.96	0.01126
15:98118180:G:C	50	100	0.95	0.3266
15:98118323:A:T	50	100	0.95	0.3446
15:98118358:A:G	50	100	0.95	0.3446
15:98118366:A:C	50	100	0.96	0.0463
15:98118765:G:A	50	100	0.95	0.3444
15:98118910:C:G	50	100	0.96	0.0463
15:98119080:A:C	50	100	0.95	0.3444
15:98119262:C:T	50	86	0.89	0.4078
15:98119322:A:C	50	98	0.81	0.04757
15:98119343:C:A	50	100	0.96	0.04539
15:98119797:G:A	50	92	0.92	0.453
15:98119801:G:A	50	100	0.96	0.04521
15:98120549:G:A	50	100	0.98	0.01089
15:98120834:C:G	50	100	0.92	0.0443
15:98121398:A:C	50	100	0.84	0.1567
15:98121399:G:T	50	100	0.87	0.1405
15:98121588:T:C	50	96	0.83	0.3646
15:98121814:C:G	50	88	0.84	0.4608
15:98121826:T:C	50	88	0.81	0.4751
15:98121987:G:T	50	96	0.84	0.4172
15:98122252:C:T	50	100	0.9	0.1616
15:98122303:G:A	50	100	0.94	0.01888
15:98122529:T:C	50	98	0.88	0.02941
15:98122648:A:G	50	98	0.91	0.218
15:98122843:A:G	50	94	0.82	0.2362
15:98123106:C:T	50	100	0.94	0.03395
15:98123197:C:G	50	98	0.86	0.02524
15:98123337:C:T	50	94	0.92	0.2141
15:98123464:A:G	50	100	0.88	0.01634
15:98123569:T:C	50	94	0.83	0.22
15:98124163:G:A	50	98	0.9	0.05537
15:98124309:C:T	50	94	0.84	0.2289
15:98124500:T:C	50	100	0.94	0.03468
15:98124671:C:T	50	96	0.84	0.02033
15:98125252:A:G	50	100	0.88	0.02669
15:98125902:C:T	50	100	0.85	0.1774
15:98126341:C:T	50	100	0.86	0.03322
15:98126529:C:T	50	100	0.89	0.02614
15:98126941:A:G	50	100	0.86	0.1719
15:98127280:G:A	50	96	0.76	0.07698
15:98127480:C:T	50	100	0.71	0.03704
15:98127694:C:T	50	94	0.8	0.4263
15:98127912:C:T	50	100	0.85	0.01834
15:98128338:A:G	50	96	0.61	0.06536
15:98128663:G:A	50	100	0.82	0.0207
15:98128831:C:A	50	92	0.7	0.2355
15:98129067:C:T	50	100	0.66	0.06118
15:98129193:A:G	50	82	0.61	0.169
15:98129308:G:A	50	100	0.84	0.01344
15:98129628:A:T	50	90	0.63	0.1596
15:98129764:A:G	50	94	0.67	0.1198
15:98129782:G:A	50	96	0.69	0.07081
15:98129825:A:G	50	98	0.7	0.05901
15:98129898:C:T	50	100	0.84	0.0167
15:98130107:C:T	50	94	0.83	0.065
15:98130175:C:T	50	100	0.6	0.01489
15:98130467:A:G	50	94	0.84	0.4092
15:98130587:A:G	50	94	0.81	0.3428
15:98130620:C:T	50	96	0.84	0.1618
15:98130625:G:A	50	100	0.63	0.01434
15:98130724:C:T	50	100	0.78	0.02524
15:98130900:T:C	50	98	0.78	0.05628
15:98131174:A:G	50	96	0.84	0.408
15:98131491:C:T	50	90	0.72	0.1449
15:98131537:A:G	50	94	0.84	0.3836
15:98131557:A:G	50	94	0.84	0.3854
15:98131599:C:T	50	96	0.7	0.06718
15:98131628:T:C	50	96	0.84	0.4094
15:98131794:A:G	50	100	0.87	0.05483
15:98131834:A:G	50	100	0.87	0.05447
15:98131948:A:T	50	100	0.87	0.05447
15:98132007:C:T	50	100	0.87	0.05465
15:98132170:G:A	50	100	0.89	0.0492
15:98132371:C:T	50	100	0.88	0.05483
15:98132607:A:G	50	98	0.63	0.02088
15:98132812:A:T	50	98	0.81	0.398
15:98132833:A:G	50	96	0.78	0.2772
15:98132927:C:A	50	96	0.81	0.09386
15:98132949:C:A	50	98	0.87	0.03214
15:98133329:G:T	50	86	0.7	0.411
15:98133397:C:G	50	76	0.6	0.2622
15:98133547:G:A	50	88	0.74	0.2471
15:98133594:C:G	50	98	0.72	0.07571
15:98133636:T:A	50	88	0.67	0.1084
15:98133854:C:T	50	96	0.8	0.4379
15:98133927:C:T	50	96	0.79	0.4441
15:98134072:C:T	50	92	0.74	0.2449
15:98134145:T:C	50	100	0.8	0.02451
15:98134812:A:C	50	96	0.8	0.3253
15:98134976:C:T	50	96	0.81	0.3582
15:98135295:C:A	50	94	0.8	0.08115
15:98135558:G:A	50	78	0.68	0.4041
15:98135599:G:C	50	98	0.71	0.09931
15:98135639:G:A	50	92	0.78	0.08025
15:98136315:G:T	50	80	0.64	0.4247
15:98136410:G:A	50	90	0.66	0.08733
15:98136448:A:G	50	98	0.73	0.03431
15:98136586:G:C	50	96	0.66	0.03704
15:98136941:C:T	50	96	0.72	0.1796
15:98136968:T:C	50	100	0.69	0.01688
15:98136972:T:A	50	94	0.71	0.2789
15:98137554:T:C	50	100	0.91	0.1164
15:98137632:C:T	50	100	0.76	0.0216
15:98137643:C:T	50	98	0.96	0.01235
15:98137678:G:A	50	100	0.86	0.1692
15:98137742:A:G	50	100	0.93	0.1164
15:98137917:A:G	50	100	0.96	0.1173
15:98138103:C:T	50	100	0.96	0.3862
15:98138122:C:G	50	100	0.98	0.1176
15:98138261:T:G	50	100	0.98	0.1175
15:98138559:T:C	50	100	0.93	0.04975
15:98138689:T:C	50	96	0.7	0.01434
15:98138878:G:A	50	100	0.97	0.3304
15:98139057:A:T	50	100	0.96	0.1175
15:98139064:G:A	50	100	0.97	0.2126
15:98139117:G:A	50	100	0.96	0.2062
15:98139328:G:A	50	100	0.98	0.3359
15:98139634:T:G	50	98	0.98	0.3362
15:98139666:C:T	50	98	0.98	0.3359
15:98139813:C:G	50	100	0.97	0.0138
15:98139891:C:T	50	98	0.98	0.3488
15:98140131:C:G	50	100	0.98	0.2233
15:98140154:G:T	50	100	0.94	0.04993
15:98140400:T:A	50	100	0.96	0.01307
15:98140442:G:T	50	100	1	0.1169
15:98140467:G:T	50	100	0.93	0.02378
15:98140526:T:A	50	100	0.96	0.0138
15:98140559:T:A	50	100	1	0.1318
15:98140619:C:A	50	100	0.99	0.2042
15:98140685:C:G	50	100	0.98	0.09877
15:98140694:T:C	50	100	1	0.1314
15:98140740:G:A	50	100	1	0.1314
15:98140791:A:G	50	100	0.96	0.0138
15:98140926:T:C	50	100	1	0.1313
15:98140997:A:G	50	100	1	0.1313
15:98141030:C:G	50	98	0.99	0.3506
15:98141091:A:G	50	100	1	0.1318
15:98141354:C:T	50	100	0.98	0.09858
15:98141673:C:G	50	100	0.99	0.2046
15:98141689:T:G	50	100	1	0.01471
15:98141842:A:G	50	100	0.91	0.02705
15:98141875:G:A	50	98	0.99	0.3502
15:98141989:C:T	50	98	0.99	0.35
15:98142395:T:A	50	100	0.99	0.3344
15:98142680:T:G	50	100	0.98	0.3393
15:98142737:A:G	50	100	0.89	0.01471
15:98142970:C:G	50	100	0.98	0.01253
15:98143315:T:C	50	100	0.99	0.4021
15:98143477:C:T	50	98	1	0.1193
15:98143632:G:A	50	100	0.91	0.02542
15:98143743:C:T	50	100	0.98	0.463
15:98143744:C:T	50	100	0.8	0.01017
15:98143966:G:A	50	100	0.99	0.408
15:98144101:T:C	50	100	0.96	0.05084
15:98144170:C:T	50	100	0.99	0.3956
15:98144222:T:C	50	92	0.8	0.1476
15:98144243:G:T	50	98	0.98	0.4118
15:98144321:C:A	50	100	0.98	0.4847
15:98144330:C:T	50	100	0.98	0.4851
15:98144395:T:A	50	100	0.99	0.3956
15:98144461:T:C	50	100	0.99	0.3956
15:98144718:T:G	50	100	0.99	0.3956
15:98144741:A:G	50	100	0.99	0.3894
15:98144802:T:G	50	100	0.97	0.09495
15:98144842:T:C	50	96	0.98	0.1919
15:98145015:C:T	50	100	0.97	0.01325
15:98145109:T:C	50	100	0.99	0.3954
15:98145620:A:G	50	100	0.99	0.3976
15:98145690:A:C	50	100	0.96	0.01307
15:98145820:G:A	50	100	0.99	0.3985
15:98145869:T:G	50	100	0.98	0.0512
15:98145887:G:C	50	100	0.99	0.3987
15:98146017:A:C	50	100	0.85	0.01071
15:98146897:G:T	50	98	0.98	0.4101
15:98147137:A:G	50	98	1	0.1162
15:98147171:C:T	50	98	1	0.1173
15:98147299:G:C	50	98	1	0.1162
15:98147424:C:A	50	98	0.99	0.1175
15:98147556:C:T	50	98	0.98	0.3177
15:98147920:C:T	50	100	1	0.01924
15:98147997:T:A	50	100	0.98	0.01253
15:98148082:C:T	50	100	1	0.01924
15:98148347:G:A	50	98	0.64	0.01362
15:98148410:C:G	50	100	1	0.01924
15:98148620:G:A	50	100	1	0.01924
15:98148644:G:A	50	100	1	0.01924
15:98148798:A:G	50	100	0.95	0.01924
15:98149059:C:A	50	100	0.85	0.01924
15:98149073:T:A	50	100	1	0.01325
15:98149185:T:C	50	100	0.99	0.05102
15:98149196:A:G	50	98	0.96	0.102
15:98149205:T:C	50	100	1	0.01325
15:98149341:C:T	50	100	1	0.01924
15:98149759:G:A	50	100	1	0.0138
15:98150004:C:T	50	100	1	0.01362
15:98150049:T:A	50	100	1	0.01362
15:98150086:A:T	50	100	1	0.01362
15:98150207:A:G	50	100	1	0.01362
15:98150259:C:A	50	100	1	0.01362
15:98150327:A:G	50	100	1	0.01325
15:98150398:G:T	50	100	1	0.01362
15:98150404:G:T	50	100	1	0.01362
15:98150450:G:A	50	100	0.98	0.4862
15:98150508:T:G	50	100	0.98	0.02669
15:98150573:A:G	50	100	0.79	0.01779
15:98150768:C:T	50	100	0.99	0.05102
15:98150831:C:T	50	100	1	0.01362
15:98150921:G:A	50	100	0.98	0.01362
15:98151183:G:A	50	100	1	0.01362
15:98151207:T:C	50	100	1	0.0138
15:98151359:T:C	50	100	0.99	0.2075
15:98151398:T:A	50	100	1	0.2059
15:98151402:A:T	50	100	1	0.0138
15:98151459:T:C	50	100	0.89	0.01289
15:98151462:A:G	50	100	1	0.01362
15:98151464:G:A	50	100	0.98	0.0512
15:98151467:G:A	50	100	0.96	0.05901
15:98151505:G:A	50	98	0.98	0.4031
15:98151617:G:A	50	100	1	0.01362
15:98151668:A:T	50	100	0.8	0.01616
15:98152130:G:C	50	100	1	0.01362
15:98152268:C:G	50	100	1	0.01362
15:98152421:A:C	50	100	1	0.01471
15:98152483:G:A	50	100	0.95	0.01307
15:98152503:C:T	50	100	0.9	0.02977
15:98152757:A:G	50	100	1	0.01362
15:98152771:C:T	50	100	1	0.01362
15:98152787:A:G	50	100	0.93	0.04539
15:98152897:C:A	50	100	1	0.01362
15:98152962:G:A	50	90	1	0.01362
15:98153049:T:C	50	100	1	0.01362
15:98153256:G:A	50	100	1	0.01362
15:98153290:G:C	50	100	0.97	0.05138
15:98153632:G:A	50	100	1	0.01362
15:98153670:T:C	50	100	1	0.01362
15:98153974:A:G	50	100	1	0.01362
15:98154095:G:A	50	100	0.98	0.4862
15:98154109:T:G	50	100	1	0.01362
15:98154152:G:C	50	100	0.84	0.01906
15:98154173:T:C	50	100	1	0.01362
15:98154229:T:C	50	100	0.83	0.01779
15:98154263:T:G	50	100	0.94	0.01307
15:98154465:G:A	50	100	0.98	0.4835
15:98154531:A:G	50	100	1	0.01362
15:98154588:T:C	50	100	1	0.01362
15:98155051:G:C	50	100	1	0.01362
15:98155061:A:G	50	100	0.94	0.01362
15:98155527:G:A	50	100	1	0.0138
15:98155623:C:T	50	100	1	0.2061
15:98155683:G:A	50	100	1	0.01362
15:98155687:G:C	50	100	0.96	0.05102
15:98155839:A:G	50	98	0.7	0.0138
15:98155946:C:T	50	100	1	0.01362
15:98156443:G:A	49	100	0.99	0.01344
15:98156654:C:T	50	100	0.99	0.2061
15:98156808:G:A	50	100	0.96	0.05102
15:98156829:G:A	50	100	0.99	0.01398
15:98156875:T:C	50	98	0.98	0.4047
15:98157041:A:C	50	100	0.93	0.05102
15:98157155:C:G	50	100	0.97	0.01416
15:98157689:C:T	50	100	0.89	0.08715
15:98157701:A:G	50	98	0.9	0.07262
15:98157730:T:G	50	98	0.94	0.07171
15:98157793:C:T	50	98	0.93	0.1004
15:98158581:A:T	50	100	0.98	0.06245
15:98158695:A:C	50	100	0.88	0.01162
15:98158750:T:C	50	100	1	0.06245
15:98158753:T:C	50	100	0.97	0.4163
15:98158784:G:T	50	100	0.95	0.03667
15:98158854:A:G	50	100	1	0.06264
15:98158894:C:G	50	100	0.99	0.2384
15:98159434:A:C	50	100	0.96	0.03686
15:98159613:A:G	50	100	0.99	0.09949
15:98159618:A:G	50	100	0.96	0.03686
15:98159865:G:A	50	100	0.96	0.03686
15:98159993:G:T	50	100	0.99	0.2903
15:98160099:C:T	49	100	1	0.06264
15:98160215:C:T	50	100	0.94	0.01561
15:98160406:C:T	50	100	0.99	0.2905
15:98160780:G:A	50	100	0.99	0.3629
15:98161080:C:T	50	100	0.99	0.2903
15:98161722:C:A	50	100	0.99	0.1948
15:98161855:G:A	50	100	0.99	0.2387
15:98161947:T:C	50	100	0.99	0.2387
15:98162216:T:C	50	100	1	0.2903
15:98162227:C:T	50	100	0.99	0.2903
15:98162305:G:A	50	100	0.94	0.04739
15:98162364:G:A	50	100	0.99	0.2903
15:98162414:G:A	50	100	0.99	0.2903
15:98162534:A:G	50	100	0.99	0.2903
15:98162536:G:A	50	100	0.99	0.2903
15:98162568:C:T	50	100	0.99	0.2903
15:98162725:G:C	48	91.7	0.99	0.2907
15:98162837:C:A	49	100	0.98	0.01416
15:98163185:G:A	49	98	0.87	0.0236
15:98163480:G:A	50	100	1	0.02923
15:98163497:T:C	50	100	0.99	0.2967
15:98163600:G:A	50	100	0.96	0.03776
15:98164022:A:G	50	100	1	0.06264
15:98164325:T:C	50	100	0.99	0.3273
15:98164599:G:A	50	100	0.99	0.3854
15:98164709:G:A	50	100	0.93	0.04412
15:98164750:T:C	50	98	0.98	0.4366
15:98165089:G:A	50	96	0.99	0.3163
15:98165307:T:C	50	96	0.68	0.03595
15:98166272:G:A	50	100	1	0.2856
15:98166382:G:A	50	100	0.99	0.3155
15:98166651:C:G	50	100	0.99	0.321
15:98167062:C:A	50	100	0.94	0.0443
15:98167076:T:C	50	100	0.99	0.3175
15:98167290:T:C	50	100	0.9	0.02415
15:98167344:G:A	50	100	0.89	0.02378
15:98167395:G:A	50	100	0.98	0.01398
15:98167440:G:A	50	98	0.99	0.2859
15:98167594:A:G	50	98	0.99	0.3582
15:98167784:C:A	50	94	0.81	0.03504
15:98168065:T:C	50	94	0.82	0.065
15:98168096:T:A	50	100	0.99	0.01961
15:98168410:A:G	50	100	0.98	0.07117
15:98168614:G:A	50	96	1	0.1944
15:98169223:C:T	50	98	1	0.2003
15:98169503:C:G	50	96	0.94	0.1403
15:98169681:A:G	50	98	0.99	0.3179
15:98169702:A:C	50	98	0.91	0.03577
15:98169732:A:C	50	98	0.99	0.3145
15:98169955:A:C	49	89.8	0.99	0.3161
15:98170185:T:C	50	100	0.7	0.07516
15:98170306:G:A	50	100	0.99	0.3253
15:98170376:G:A	50	100	0.99	0.3253
15:98170444:T:C	50	98	0.98	0.4092
15:98170740:C:G	50	100	0.99	0.3253
15:98170777:T:G	50	98	0.88	0.03794
15:98170778:A:G	50	90	0.78	0.2197
15:98171107:C:T	50	100	0.89	0.0354
15:98171465:T:C	50	96	0.99	0.3128
15:98171779:A:G	50	98	0.88	0.01362
15:98172252:A:T	50	98	0.98	0.3462
15:98172432:C:A	50	100	0.97	0.4167
15:98172606:T:C	50	100	0.97	0.02106
15:98173220:C:T	50	96	0.92	0.3963
15:98173252:G:A	50	98	0.97	0.3103
15:98173619:G:A	50	98	0.95	0.1369
15:98173700:A:T	50	100	0.96	0.063
15:98173790:G:T	50	100	0.9	0.01471
15:98173928:T:C	50	88	0.75	0.1623
15:98173984:A:G	50	98	0.95	0.1387
15:98174128:G:A	50	100	0.98	0.065
15:98174183:G:A	50	100	0.92	0.01525
15:98174224:C:G	50	100	0.92	0.01471
15:98174448:G:A	50	98	0.95	0.4252
15:98174451:T:C	50	98	0.94	0.06354
15:98174759:C:T	50	100	0.89	0.03867
15:98175188:A:T	50	98	0.9	0.04466
15:98175299:T:C	50	96	0.93	0.07462
15:98175304:G:A	50	100	0.96	0.01888
15:98175411:C:T	50	100	0.86	0.03794
15:98175442:C:A	50	100	0.9	0.01598
15:98175879:A:G	50	98	0.87	0.0492
15:98175905:A:G	50	100	0.64	0.01743
15:98176214:G:C	50	100	0.87	0.03268
15:98176929:C:T	50	98	0.78	0.01888
15:98176946:A:G	50	94	0.66	0.02996
15:98177031:C:A	50	94	0.8	0.1986
15:98177034:A:G	50	96	0.77	0.1385
15:98177089:C:T	50	86	0.74	0.3805
15:98177145:G:A	50	92	0.64	0.1418
15:98177399:T:C	50	98	0.64	0.03304
15:98177489:A:G	50	100	0.75	0.03794
15:98177706:G:A	50	92	0.64	0.1914
15:98177828:C:T	50	96	0.83	0.02215
15:98177866:G:A	50	94	0.62	0.08533
15:98177870:A:G	50	90	0.69	0.4902
15:98178168:T:C	50	100	0.91	0.01344
15:98178529:T:C	50	96	0.86	0.1952
15:98178626:A:G	50	94	0.86	0.1325
15:98178684:C:G	50	96	0.88	0.2324
15:98178776:A:C	50	96	0.87	0.2482
15:98178850:T:G	50	100	0.96	0.01434
15:98178944:G:A	50	96	0.89	0.1756
15:98178946:G:A	50	100	0.91	0.01398
15:98179174:G:C	50	100	0.91	0.01398
15:98179452:T:C	50	96	0.8	0.01071
15:98179752:G:A	50	100	0.93	0.04248
15:98180398:T:C	50	100	0.99	0.01434
15:98180409:G:A	50	100	0.86	0.05773
15:98180450:A:G	50	100	0.94	0.04285
15:98181172:A:G	50	100	0.99	0.01416
15:98181332:T:G	50	100	0.78	0.0167
15:98181401:C:T	50	100	0.96	0.05719
15:98181519:T:G	50	100	0.94	0.04448
15:98181599:A:G	50	100	0.81	0.01434
15:98182205:T:G	50	96	0.84	0.02705
15:98182473:G:A	50	100	0.96	0.04666
15:98182610:G:C	50	100	0.99	0.114
15:98182793:T:C	50	100	0.98	0.4724
15:98182990:T:G	50	100	1	0.1142
15:98183125:G:A	50	100	1	0.01688
15:98183356:A:G	50	100	1	0.1737
15:98183389:A:C	50	100	0.97	0.1037
15:98183585:T:C	50	100	1	0.01416
15:98183869:C:T	50	100	1	0.1737
15:98184360:C:T	50	100	0.94	0.0276
15:98184389:G:A	50	100	1	0.01434
15:98184407:G:A	50	100	0.92	0.01471
15:98184422:G:A	50	100	0.83	0.01035
15:98184531:G:A	50	100	1	0.01144
15:98185167:T:C	50	100	0.99	0.4181
15:98185178:C:G	50	100	1	0.01144
15:98185421:G:A	50	100	0.99	0.4862
15:98185451:T:C	50	100	1	0.01707
15:98185534:G:A	50	100	1	0.01144
15:98185555:T:A	50	100	0.99	0.4715
15:98186156:G:A	50	100	0.89	0.01616
15:98186196:A:G	50	98	1	0.1122
15:98186262:T:C	50	100	0.98	0.4138
15:98186399:A:T	50	100	0.97	0.02778
15:98186612:A:T	50	100	1	0.01144
15:98186656:T:C	50	100	0.97	0.01289
15:98186882:C:T	50	100	1	0.01144
15:98187281:G:A	50	100	0.98	0.02778
15:98187345:C:T	50	100	1	0.01434
15:98187546:T:C	50	100	0.99	0.1144
15:98188023:T:C	50	100	0.98	0.1008
15:98188691:T:C	50	100	0.99	0.4717
15:98189806:A:T	50	100	1	0.01707
15:98190228:T:C	50	100	0.98	0.3315
15:98190234:C:A	50	100	0.97	0.03486
15:98190298:G:A	50	98	0.92	0.01126
15:98190318:C:G	50	100	0.99	0.1748
15:98190380:C:T	50	100	0.99	0.01071
15:98190424:T:C	50	98	0.98	0.4432
15:98190575:G:A	48	95.8	0.98	0.4742
15:98190607:G:A	49	98	0.66	0.05428
15:98190644:G:A	48	95.8	0.97	0.05174
15:98190857:T:A	50	100	1	0.01707
15:98190858:G:A	50	100	0.98	0.1111
15:98190864:T:C	50	100	0.99	0.1748
15:98190887:A:G	50	100	0.97	0.2838
15:98191075:T:C	50	100	0.98	0.1747
15:98192091:A:T	50	100	0.96	0.01743
15:98192293:A:G	50	98	0.96	0.15310000000000001
15:98192350:C:T	50	100	1	0.01707
15:98192568:C:A	50	100	1	0.01398
15:98192671:G:A	50	100	0.98	0.1743
15:98192674:A:G	50	100	0.97	0.2377
15:98192728:G:A	50	98	0.97	0.2551
15:98192777:C:T	50	98	0.96	0.1532
15:98193184:C:A	50	98	0.98	0.4562
15:98193341:C:G	50	98	0.97	0.2569
15:98193578:C:A	50	100	0.98	0.4052
15:98193865:G:A	50	98	0.97	0.22
15:98194284:C:G	50	98	0.98	0.4027
15:98195436:T:G	50	100	0.96	0.01852
15:98195905:C:T	50	98	0.98	0.4435
15:98195927:G:T	50	100	0.98	0.01834
15:98196034:G:A	50	96	0.92	0.3077
15:98196060:G:A	50	100	0.99	0.01398
15:98196368:G:A	50	100	0.97	0.01834
15:98196397:G:A	50	100	0.98	0.4586
15:98196815:G:A	50	98	0.98	0.4624
15:98196909:T:C	50	98	0.94	0.1554
15:98196973:T:C	50	100	0.88	0.01997
15:98197075:G:A	50	100	0.97	0.01834
15:98197252:G:A	49	100	0.98	0.0354
15:98198803:C:T	50	100	0.97	0.01797
15:98198935:A:G	50	100	0.96	0.01997
15:98198999:T:G	50	100	0.98	0.4759
15:98199044:C:T	50	100	1	0.01434
15:98199101:T:C	50	100	1	0.01434
15:98199528:T:C	50	100	1	0.01434
15:98199665:A:T	50	100	0.79	0.01071
15:98200048:T:C	50	100	1	0.01434
15:98200063:G:T	50	100	0.98	0.0138
15:98200247:G:A	50	100	0.97	0.1683
15:98200464:G:A	50	98	0.94	0.1151
15:98200836:T:C	50	100	0.98	0.1915
15:98200948:C:T	50	100	0.76	0.0158
15:98200958:G:C	50	100	0.94	0.1115
15:98201194:T:C	50	100	0.97	0.04575
15:98201319:A:G	50	98	0.97	0.3395
15:98201398:G:T	50	98	0.78	0.02251
15:98201719:T:C	50	98	0.96	0.106
15:98201781:C:A	50	98	0.92	0.01906
15:98202670:T:C	50	98	0.97	0.1678
15:98202791:T:C	50	100	0.97	0.4813
15:98202848:C:T	50	100	0.89	0.03994
15:98202955:C:A	50	98	0.97	0.1721
15:98203279:C:T	50	100	0.98	0.01598
15:98203378:C:T	50	100	0.96	0.01235
15:98203459:T:C	50	100	1	0.01471
15:98203654:G:A	50	96	0.76	0.02142
15:98203713:C:A	50	98	0.98	0.1678
15:98204014:A:G	50	100	0.97	0.1454
15:98204401:T:C	50	100	0.95	0.1068
15:98204931:T:C	50	98	0.98	0.2144
15:98204997:G:A	50	100	0.98	0.4143
15:98205040:T:A	50	100	0.92	0.03141
15:98205859:T:C	50	98	0.92	0.01017
15:98206013:G:A	50	100	0.92	0.08787
15:98206023:G:A	50	96	0.65	0.02197
15:98206070:G:T	50	100	0.89	0.01216
15:98206122:A:T	50	98	0.95	0.04811
15:98206530:C:T	50	100	1	0.01471
15:98206756:T:C	50	100	0.96	0.01471
15:98206855:T:C	50	100	0.96	0.01834
15:98206977:G:T	50	100	0.95	0.01434
15:98207085:A:C	50	100	0.96	0.01797
15:98207362:A:G	50	100	0.92	0.01797
15:98207388:C:T	50	100	0.99	0.01688
15:98207420:C:T	50	100	0.98	0.04466
15:98207455:C:T	50	100	0.93	0.01816
15:98207508:C:T	50	96	0.97	0.1383
15:98207664:G:A	50	100	0.98	0.02052
15:98207875:A:G	50	100	0.89	0.01434
15:98207987:T:C	50	100	0.99	0.2197
15:98208206:G:A	50	98	0.98	0.1732
15:98208228:T:C	50	98	0.99	0.2193
15:98208732:C:T	50	100	0.9	0.01743
15:98208807:C:T	49	98	0.98	0.138
15:98209154:T:C	50	94	0.96	0.2712
15:98209280:G:T	50	98	0.98	0.1734
15:98209281:T:C	50	100	0.96	0.03722
15:98209348:C:T	50	98	0.97	0.1382
15:98209572:G:A	50	100	0.95	0.03667
15:98209674:C:G	50	98	0.87	0.01071
15:98209758:A:G	50	100	1	0.0236
15:98210189:G:A	50	90	0.92	0.1799
15:98210192:A:G	50	96	0.93	0.3164
15:98210193:C:T	50	96	0.93	0.3152
15:98210195:A:G	50	96	0.93	0.3161
15:98210198:G:A	50	96	0.93	0.3154
15:98210205:A:G	50	96	0.96	0.1289
15:98210233:T:C	50	100	0.9	0.0325
15:98210282:A:G	50	94	0.92	0.1487
15:98210292:T:G	50	98	0.94	0.01924
15:98210348:A:G	50	96	0.94	0.1534
15:98210368:C:T	50	94	0.92	0.1175
15:98210369:G:A	50	98	0.96	0.4631
15:98210372:T:A	50	96	0.95	0.3725
15:98210455:G:C	50	98	0.95	0.1494
15:98211344:C:G	50	100	0.91	0.05011
15:98212494:G:A	50	98	0.97	0.2496
15:98212860:T:C	50	98	0.98	0.1725
15:98212993:G:T	50	96	0.96	0.0679
15:98213057:G:C	50	100	0.99	0.04666
15:98213256:A:G	50	96	0.98	0.4791
15:98213392:G:A	50	98	0.98	0.1678
15:98213406:A:C	50	98	0.98	0.1723
15:98213636:G:A	50	100	0.99	0.05229
15:98213847:A:G	50	98	0.97	0.0472
15:98213907:T:G	50	100	0.99	0.05338
15:98213924:T:C	50	100	1	0.1002
15:98213931:C:T	50	98	0.97	0.4702
15:98214231:A:G	50	96	0.79	0.01071
15:98214493:G:A	50	100	0.9	0.05374
15:98214841:C:G	50	100	0.93	0.01924
15:98215188:C:T	50	98	0.99	0.1699
15:98215491:C:A	50	100	1	0.05356
15:98215610:C:T	50	100	0.98	0.3326
15:98215666:C:T	50	100	0.98	0.333
15:98215847:G:A	50	100	0.93	0.01162
15:98216049:A:C	50	100	0.65	0.02106
15:98216050:A:C	50	98	0.98	0.1351
15:98216054:A:C	50	92	0.98	0.3295
15:98216055:A:C	50	90	0.79	0.2976
15:98216057:A:C	50	98	0.98	0.1367
15:98216059:C:A	50	88	0.92	0.1667
15:98216064:C:A	50	96	0.79	0.01924
15:98216071:C:A	50	100	0.88	0.01888
15:98216298:G:T	50	100	0.98	0.02324
15:98216396:G:A	50	100	0.98	0.06118
15:98216574:G:A	50	98	0.99	0.1363
15:98217776:A:G	50	98	0.98	0.358
15:98218093:G:T	49	100	1	0.01997
15:98218100:A:T	49	100	0.92	0.0236
15:98218111:C:A	50	100	1	0.01471
15:98218237:C:T	50	100	0.94	0.01725
15:98218393:G:C	50	100	1	0.1033
15:98218405:T:C	50	100	1	0.02342
15:98218578:C:T	50	100	0.96	0.03195
15:98218719:C:T	50	100	1	0.05265
15:98218764:C:A	50	100	1	0.04702
15:98218838:G:A	50	100	0.97	0.02578
15:98219020:G:A	50	100	1	0.02596
15:98219121:T:C	50	100	1	0.05265
15:98219234:G:A	50	100	1	0.02596
15:98219329:T:C	50	100	1	0.04702
15:98219331:G:A	50	94	0.7	0.01961
15:98219513:C:T	50	98	1	0.1351
15:98219567:C:T	50	100	1	0.02342
15:98219609:T:G	50	100	0.99	0.2493
15:98219611:A:G	50	100	1	0.4306
15:98220611:G:A	50	100	1	0.02596
15:98220752:T:C	50	100	1	0.09677
15:98220765:A:G	50	100	1	0.3332
15:98220863:T:G	50	100	1	0.02596
15:98220879:T:C	50	100	1	0.4159
15:98220891:C:T	50	100	1	0.0532
15:98221037:A:G	50	100	1	0.02614
15:98221153:T:A	50	100	1	0.1287
15:98221167:C:T	50	98	0.99	0.1267
15:98221320:T:G	50	100	1	0.3862
15:98221447:G:A	50	100	1	0.04702
15:98221575:C:A	50	100	1	0.4775
15:98221618:T:C	50	100	1	0.09659
15:98221629:A:G	50	100	1	0.2035
15:98221776:G:A	50	98	1	0.02378
15:98221788:T:C	50	100	1	0.02342
15:98221916:T:C	50	100	1	0.0472
15:98222141:A:G	50	100	1	0.1442
15:98222192:G:A	50	100	1	0.02651
15:98222439:C:T	50	100	0.96	0.02633
15:98222461:C:T	50	100	1	0.05283
15:98222574:A:G	50	100	1	0.144
15:98222792:A:G	50	100	1	0.4452
15:98222843:T:C	50	100	1	0.04394
15:98222935:A:G	50	100	1	0.01471
15:98223078:G:A	50	100	1	0.04702
15:98223120:A:T	50	100	0.94	0.04375
15:98223234:G:A	50	100	1	0.09695
15:98223506:C:T	50	100	1	0.4452
15:98223770:C:T	50	100	1	0.06917
15:98224043:T:C	50	100	1	0.04702
15:98224267:C:A	50	100	0.99	0.0236
15:98224350:C:T	50	100	1	0.4218
15:98224449:G:T	50	100	1	0.4216
15:98224464:T:C	50	100	1	0.03214
15:98224494:T:G	50	100	1	0.03214
15:98224689:A:G	50	100	0.99	0.4205
15:98224778:A:C	50	100	1	0.02233
15:98224864:A:C	50	100	1	0.4439
15:98224915:A:T	50	100	0.82	0.01071
15:98224953:C:T	50	100	1	0.4219
15:98225023:T:C	50	100	1	0.4406
15:98225563:A:G	50	100	0.99	0.4434
15:98225651:C:G	50	100	1	0.4207
15:98225662:C:A	50	100	1	0.4207
15:98225663:T:G	50	100	1	0.4207
15:98225675:C:T	50	100	1	0.01598
15:98225693:G:C	50	100	1	0.4207
15:98225722:A:C	50	100	1	0.4267
15:98225836:C:T	50	100	1	0.0886
15:98225847:C:T	50	100	1	0.02342
15:98225869:G:A	50	100	0.81	0.01979
15:98225991:C:A	50	100	1	0.1069
15:98226367:T:A	50	100	1	0.04702
15:98226421:T:G	50	100	0.99	0.2235
15:98226460:G:A	50	100	1	0.03214
15:98226464:C:T	50	100	1	0.05283
15:98226473:A:G	50	100	0.99	0.1816
15:98226633:A:G	50	100	1	0.451
15:98226792:G:C	50	100	1	0.1002
15:98227201:G:C	50	100	0.99	0.02451
15:98227301:C:G	50	100	1	0.04702
15:98227344:C:T	50	100	1	0.04702
15:98227362:G:T	50	100	1	0.1903
15:98227376:C:T	50	100	1	0.05356
15:98227704:C:T	50	100	0.99	0.05047
15:98227742:C:G	50	100	1	0.1903
15:98228593:C:T	50	100	1	0.1903
15:98228874:G:A	50	100	0.98	0.1409
15:98228887:T:C	50	100	1	0.04702
15:98228962:C:A	50	100	1	0.0256
15:98228980:C:A	50	100	1	0.1903
15:98229240:G:A	50	100	1	0.03214
15:98229254:G:C	50	100	1	0.05265
15:98229256:G:C	50	100	1	0.05265
15:98229406:A:G	50	100	0.99	0.4452
15:98229573:G:T	50	100	1	0.05556
15:98229607:C:T	50	100	1	0.07226
15:98229789:C:T	50	100	1	0.01598
15:98229877:G:A	50	100	0.99	0.1905
15:98230063:C:T	50	100	0.89	0.01743
15:98230194:T:G	50	100	0.98	0.1411
15:98230598:A:G	50	100	0.99	0.1503
15:98230688:T:C	50	100	0.99	0.301
15:98230728:G:A	50	100	0.99	0.1914
15:98230763:G:A	50	100	0.99	0.1914
15:98231034:A:G	50	100	1	0.114
15:98231514:G:A	50	100	0.98	0.0719
15:98231654:A:G	49	100	1	0.04702
15:98231764:A:G	50	100	1	0.4372
15:98231771:T:C	50	100	1	0.04702
15:98232132:G:C	50	100	1	0.04702
15:98232149:T:C	50	100	1	0.3126
15:98232246:A:G	50	100	0.72	0.0187
15:98232329:A:G	50	100	0.99	0.2669
15:98232413:C:T	50	100	1	0.1049
15:98232748:T:C	50	96	1	0.1238
15:98232936:G:T	50	100	1	0.09187
15:98233023:C:A	50	100	1	0.1006
15:98233327:C:T	50	100	1	0.02342
15:98233426:T:A	50	100	1	0.2304
15:98233525:T:A	50	100	1	0.05265
15:98233568:A:G	50	98	1	0.1129
15:98233598:T:C	50	100	1	0.04375
15:98233708:T:C	50	100	1	0.1912
15:98233755:C:T	50	100	1	0.2574
15:98233774:G:C	50	100	1	0.05265
15:98234142:A:G	50	100	0.99	0.2611
15:98234202:A:T	50	100	1	0.01598
15:98234739:G:A	50	100	0.99	0.1129
15:98234757:C:T	50	100	1	0.02723
15:98234758:A:G	50	100	0.99	0.2716
15:98234807:G:C	50	100	1	0.279
15:98234831:G:A	50	100	1	0.01398
15:98234903:A:G	50	100	1	0.0325
15:98234988:G:T	50	100	0.99	0.1431
15:98235128:C:T	50	100	0.99	0.1598
15:98235194:G:A	50	100	0.99	0.1924
15:98235411:A:G	50	100	1	0.2649
15:98235570:C:T	50	100	0.98	0.1598
15:98235772:T:C	50	100	0.99	0.2823
15:98236436:G:C	50	100	0.99	0.3181
15:98236545:C:T	50	100	0.89	0.03903
15:98236946:T:C	50	100	1	0.04702
15:98237089:G:C	50	100	1	0.05265
15:98237207:A:C	50	100	0.99	0.2647
15:98237620:A:G	50	100	1	0.05265
15:98237879:C:T	50	100	1	0.04702
15:98237932:C:T	50	100	0.99	0.2934
15:98237934:T:G	50	100	0.96	0.06518
15:98238216:T:A	50	100	0.99	0.1935
15:98238253:C:T	50	100	1	0.04702
15:98238651:G:A	50	100	0.99	0.2716
15:98238835:G:T	50	100	0.97	0.02723
15:98239288:T:G	50	100	1	0.03232
15:98239438:A:G	50	100	0.99	0.161
15:98239593:T:C	50	100	0.99	0.161
15:98239613:T:A	50	100	1	0.3076
15:98239678:A:G	50	100	0.99	0.2714
15:98239871:T:C	50	100	1	0.04702
15:98240024:T:G	50	100	0.99	0.2814
15:98240315:C:G	50	98	0.64	0.03522
15:98240316:G:T	50	100	0.97	0.03377
15:98240340:G:A	50	98	0.65	0.03486
15:98240569:A:C	50	100	0.99	0.1612
15:98240639:G:T	50	100	0.99	0.3504
15:98240667:G:A	50	100	1	0.3065
15:98240954:C:T	50	100	0.99	0.2972
15:98240955:G:A	50	100	1	0.02324
15:98241455:C:T	50	100	1	0.1204
15:98241754:G:T	50	100	0.8	0.07426
15:98241803:C:T	50	100	0.7	0.01924
15:98241806:C:T	50	100	1	0.1204
15:98241848:C:T	50	100	1	0.02705
15:98241908:T:A	50	100	1	0.02723
15:98241931:A:G	50	100	1	0.04702
15:98242198:C:T	50	100	1	0.05265
15:98242288:G:A	50	100	1	0.2974
15:98242421:C:T	50	100	1	0.3453
15:98242551:G:A	50	100	0.96	0.07153
15:98242699:C:G	50	100	1	0.01743
15:98242704:A:G	50	100	1	0.02106
15:98242766:A:T	50	100	1	0.03195
15:98242789:G:A	50	100	1	0.03377
15:98242922:G:T	50	100	1	0.2781
15:98243118:T:C	50	100	0.98	0.03413
15:98243134:G:A	50	100	1	0.07117
15:98243142:C:T	50	100	1	0.02269
15:98243171:T:C	50	100	1	0.07353
15:98243253:T:A	50	100	1	0.2992
15:98243592:T:C	50	100	1	0.02687
15:98244318:G:A	50	100	1	0.4542
15:98244336:C:T	50	100	1	0.05247
15:98244455:G:A	50	100	1	0.1986
15:98244541:T:C	50	100	1	0.4541
15:98245019:T:C	50	100	1	0.4541
15:98245085:C:G	50	100	1	0.01598
15:98245121:C:T	50	100	1	0.04702
15:98245343:C:A	50	100	1	0.4539
15:98245348:G:C	50	100	1	0.4539
15:98245349:C:A	50	100	1	0.4539
15:98245545:C:T	50	100	1	0.3306
15:98245925:G:A	50	100	1	0.4541
15:98246428:A:T	50	100	1	0.3306
15:98246551:G:A	50	100	0.99	0.4847
15:98246999:G:A	50	100	1	0.28
15:98247135:A:G	50	100	1	0.01761
15:98247197:G:A	50	100	1	0.02106
15:98247373:C:T	50	94	0.99	0.3306
15:98247488:C:T	50	100	1	0.02741
15:98247613:A:G	50	100	0.99	0.3306
15:98247742:T:C	50	100	0.99	0.3306
15:98247826:T:C	50	100	0.99	0.1992
15:98247903:T:A	50	100	1	0.3306
15:98247904:G:C	50	100	1	0.3306
15:98247923:C:T	50	100	1	0.3322
15:98248164:T:G	50	100	1	0.02088
15:98248256:C:T	50	100	1	0.01616
15:98248280:T:C	50	100	1	0.1344
15:98248449:T:C	50	100	1	0.3306
15:98248763:G:T	50	100	1	0.3306
15:98248768:C:T	50	100	1	0.3306
15:98248859:G:A	50	100	1	0.3304
15:98248900:G:C	50	100	1	0.3304
15:98249067:A:G	50	100	1	0.1342
15:98249122:C:G	50	100	1	0.3304
15:98249727:G:A	49	100	0.99	0.2783
15:98249798:T:C	50	100	0.97	0.04702
15:98250282:T:C	50	100	0.99	0.3322
15:98251286:A:G	50	100	0.97	0.04702
15:98251637:G:T	50	100	1	0.05247
15:98251646:T:C	50	100	1	0.02088
15:98251878:G:C	50	100	0.99	0.1195
15:98252143:T:C	50	100	1	0.02088
15:98252336:T:C	50	100	0.98	0.01725
15:98252376:T:A	50	100	0.99	0.05955
15:98252441:T:C	50	100	0.99	0.2057
15:98253471:G:T	50	100	0.99	0.02469
15:98253496:C:T	50	98	0.85	0.01743
15:98253502:G:A	50	100	0.99	0.05229
15:98253631:C:T	50	100	0.98	0.2947
15:98254020:C:T	50	96	0.98	0.08715
15:98254249:C:T	50	100	0.99	0.1672
15:98254377:G:C	50	100	0.99	0.474
15:98254791:G:A	50	100	1	0.295
15:98254813:T:G	50	100	1	0.04611
15:98254870:C:A	50	100	0.92	0.03141
15:98255026:A:G	50	100	0.96	0.01906
15:98255070:G:A	50	100	0.99	0.4708
15:98255460:A:G	50	100	0.98	0.08624
15:98255731:G:C	50	100	1	0.01344
15:98255764:A:G	50	100	0.99	0.4646
15:98255851:T:C	50	98	1	0.272
15:98255882:G:A	50	100	0.99	0.4503
15:98255886:C:G	50	100	1	0.272
15:98255960:C:T	50	100	1	0.1944
15:98255985:G:A	50	100	0.99	0.4501
15:98256015:T:G	50	100	1	0.0167
15:98256396:T:C	50	100	1	0.2967
15:98256431:G:A	50	100	1	0.1692
15:98256471:C:T	50	100	0.99	0.4501
15:98256546:T:G	50	100	0.99	0.4473
15:98256636:G:A	50	100	0.99	0.4176
15:98256760:T:C	50	100	1	0.4174
15:98256764:A:G	50	100	1	0.4174
15:98256779:A:G	50	100	0.99	0.01344
15:98256889:C:T	50	100	1	0.4174
15:98256891:T:G	50	100	1	0.4176
15:98257131:A:G	50	100	0.98	0.02542
15:98257239:C:T	50	100	1	0.2965
15:98257433:C:T	50	100	1	0.4174
15:98257547:T:G	50	100	1	0.04611
15:98257652:A:G	50	100	1	0.4125
15:98257709:T:G	50	100	1	0.01452
15:98257711:T:C	50	100	1	0.4174
15:98257773:T:C	50	100	0.99	0.1327
15:98257817:T:A	50	100	1	0.04611
15:98257818:C:T	50	100	1	0.01471
15:98257857:C:T	50	100	1	0.2716
15:98258005:C:T	50	100	1	0.01997
15:98258027:C:A	50	100	1	0.4174
15:98258195:C:G	50	100	1	0.01452
15:98258231:G:A	50	100	1	0.01452
15:98258489:G:C	50	100	1	0.0158
15:98258508:C:T	50	100	1	0.4174
15:98258579:T:G	50	100	1	0.04611
15:98258607:G:A	50	100	1	0.4174
15:98258793:G:T	50	100	0.75	0.03395
15:98258925:G:T	50	100	1	0.3969
15:98259011:G:C	50	100	1	0.4029
15:98259226:G:A	50	100	1	0.1329
15:98259303:A:T	50	100	0.99	0.05229
15:98259573:A:G	50	100	0.99	0.2008
15:98259605:A:G	50	100	1	0.0167
15:98259664:A:G	50	100	1	0.4172
15:98259769:T:C	50	100	1	0.3967
15:98259794:T:C	50	100	1	0.1331
15:98259830:G:T	50	100	1	0.01688
15:98259935:C:A	50	100	1	0.01452
15:98259958:A:G	50	100	1	0.01452
15:98260008:T:C	50	100	1	0.1329
15:98260020:C:G	50	100	1	0.01452
15:98260059:C:A	50	100	0.99	0.3969
15:98260102:T:C	50	100	1	0.4114
15:98260387:A:G	50	100	1	0.4114
15:98260464:G:A	50	100	1	0.4114
15:98260474:T:C	50	100	1	0.1946
15:98260551:G:T	50	100	1	0.04611
15:98260588:G:C	50	100	1	0.3971
15:98260955:A:G	50	100	1	0.1262
15:98260979:T:C	50	100	1	0.2712
15:98261014:T:A	50	100	0.98	0.01325
15:98261037:G:A	50	100	0.99	0.05229
15:98261040:A:G	50	100	1	0.4116
15:98261071:T:C	50	100	1	0.2004
15:98261072:A:T	50	100	0.99	0.3103
15:98261224:A:G	50	100	1	0.1701
15:98261271:G:T	50	100	1	0.4118
15:98261405:G:A	50	98	1	0.3825
15:98261443:G:A	50	100	1	0.4116
15:98261491:A:G	50	100	1	0.01471
15:98261544:G:C	50	100	1	0.4118
15:98261665:C:A	50	100	1	0.0167
15:98261743:G:A	50	100	1	0.04611
15:98261821:G:A	50	100	1	0.3972
15:98261871:A:G	50	100	1	0.01997
15:98262068:C:T	50	100	1	0.4118
15:98262108:A:G	50	100	0.97	0.02451
15:98262160:C:T	50	100	0.71	0.01162
15:98262198:A:C	50	100	1	0.4216
15:98262262:G:T	50	98	0.99	0.4592
15:98262621:G:C	50	100	1	0.04611
15:98262925:C:T	50	100	0.99	0.1716
15:98263020:G:A	50	100	1	0.04611
15:98263123:C:T	50	100	0.99	0.4277
15:98263126:C:A	50	100	1	0.2707
15:98263150:A:C	50	100	1	0.01725
15:98263384:A:C	50	100	0.99	0.1356
15:98263410:T:C	50	100	0.99	0.1503
15:98263414:C:G	50	100	0.99	0.404
15:98263745:T:C	50	100	0.99	0.1512
15:98263771:T:C	50	100	0.99	0.05229
15:98263888:A:G	50	98	0.62	0.02215
15:98263976:T:A	50	100	0.89	0.01906
15:98264071:G:T	50	98	0.99	0.413
15:98264239:C:A	50	100	0.99	0.4601
15:98264277:G:T	50	100	0.98	0.05247
15:98264448:A:T	50	100	0.99	0.39
15:98264468:T:G	50	100	0.99	0.2956
15:98264484:C:T	50	98	0.99	0.2721
15:98264606:C:T	50	100	1	0.1865
15:98264637:T:C	50	100	0.99	0.2723
15:98264687:T:C	50	100	0.97	0.0463
15:98264698:A:C	50	100	0.99	0.2714
15:98264699:G:A	50	100	0.98	0.2714
15:98264777:C:T	50	100	0.98	0.2714
15:98264817:G:C	50	100	0.98	0.2015
15:98264882:C:T	50	100	1	0.2012
15:98265211:A:T	50	100	0.97	0.03123
15:98265230:G:A	50	100	1	0.01471
15:98265295:G:A	50	100	1	0.01471
15:98265371:G:T	50	100	1	0.1954
15:98265396:G:A	50	100	1	0.01707
15:98265527:T:C	50	100	0.99	0.05247
15:98265600:A:G	50	100	0.99	0.05247
15:98265662:C:A	50	100	0.94	0.0167
15:98265732:G:C	50	100	0.99	0.05247
15:98265889:C:A	50	100	0.97	0.04702
15:98265907:C:T	50	100	0.97	0.3362
15:98265960:T:C	50	100	0.97	0.04884
15:98265967:G:T	50	100	1	0.01035
15:98266052:G:A	50	100	0.98	0.0463
15:98266140:A:G	50	96	0.99	0.2545
15:98266193:C:T	50	100	0.99	0.2547
15:98266703:T:G	50	100	0.96	0.04593
15:98266788:C:T	50	100	0.97	0.04357
15:98266833:C:T	50	100	0.98	0.05356
15:98266997:T:C	50	100	0.98	0.3568
15:98267505:T:G	50	100	0.98	0.1984
15:98267561:A:G	50	100	1	0.201
15:98267852:C:T	50	100	1	0.2061
15:98267862:C:T	50	100	0.98	0.2756
15:98267966:C:T	50	100	0.98	0.1894
15:98268012:T:C	50	100	0.98	0.2758
15:98268051:T:G	50	100	1	0.2046
15:98268178:T:C	50	100	0.99	0.3099
15:98268348:G:A	50	100	0.98	0.1344
15:98268364:G:A	50	100	1	0.01561
15:98268421:C:T	50	100	1	0.04611
15:98268496:C:T	50	100	1	0.1674
15:98268683:G:A	50	100	1	0.01144
15:98268731:T:C	50	100	1	0.3059
15:98268827:T:C	50	100	1	0.3059
15:98268845:T:A	50	100	1	0.1008
15:98269030:T:C	50	100	1	0.04611
15:98269049:T:A	50	100	1	0.0463
15:98269059:C:T	50	100	0.98	0.01543
15:98269161:C:G	50	100	0.99	0.2362
15:98269205:T:C	50	100	0.99	0.3475
15:98269286:C:T	50	100	0.97	0.02451
15:98269514:G:A	50	100	0.99	0.3475
15:98269765:C:T	50	100	1	0.05374
15:98270146:C:T	50	100	0.97	0.2467
15:98270334:A:G	50	100	0.99	0.179
15:98270335:G:A	50	100	0.99	0.3464
15:98270687:C:T	50	100	0.98	0.06173
15:98270958:G:A	50	100	0.99	0.1402
15:98270964:C:T	50	100	0.99	0.1819
15:98271024:C:A	50	100	0.99	0.2438
15:98271069:T:G	50	98	0.99	0.2438
15:98271199:C:T	50	100	1	0.0207
15:98271505:G:C	50	100	0.99	0.3444
15:98271594:G:A	50	100	0.99	0.2444
15:98271617:C:G	50	98	0.98	0.3444
15:98271663:A:G	50	100	1	0.01561
15:98271689:C:T	50	100	0.98	0.3451
15:98271801:A:G	50	98	0.99	0.05356
15:98271815:G:A	50	100	0.98	0.3448
15:98271985:G:A	50	100	0.98	0.3393
15:98272301:C:T	50	100	0.98	0.04575
15:98272415:T:C	50	100	0.98	0.291
15:98272457:A:G	50	100	0.99	0.01035
15:98272648:C:A	50	100	0.97	0.1688
15:98272690:C:A	50	96	0.98	0.1409
15:98272734:A:T	50	96	0.99	0.1563
15:98272766:T:C	50	98	0.98	0.07716
15:98272848:C:G	50	94	0.96	0.1458
15:98272850:T:G	50	98	0.93	0.09241
15:98273001:C:T	50	98	0.97	0.05338
15:98273002:A:G	50	98	0.98	0.08824
15:98273042:G:T	50	100	0.92	0.01979
15:98273100:T:G	50	100	0.96	0.0374
15:98273110:C:A	50	100	0.96	0.2805
15:98273252:A:G	50	100	0.92	0.07825
15:98273278:T:A	50	96	0.96	0.4991
15:98273285:A:T	50	98	0.98	0.05356
15:98273300:A:G	50	96	0.98	0.2099
15:98273308:A:G	50	96	0.98	0.2099
15:98273332:A:G	50	100	0.99	0.01598
15:98273337:C:T	50	90	0.98	0.2151
15:98273353:T:G	50	88	0.97	0.4165
15:98273419:G:A	50	92	0.97	0.4168
15:98273421:C:T	49	93.9	0.97	0.4168
15:98273425:C:T	50	96	0.97	0.0532
15:98273437:T:C	50	100	0.97	0.2878
15:98273439:G:T	49	98	0.97	0.0532
15:98273469:G:A	50	98	0.96	0.0532
15:98273477:A:G	50	98	0.97	0.3631
15:98273496:T:C	50	98	0.98	0.3633
15:98273526:T:C	50	98	0.98	0.3633
15:98273564:T:C	50	98	0.97	0.3428
15:98274280:A:G	50	100	0.99	0.242
15:98274306:A:G	50	98	0.96	0.05356
15:98274394:G:C	50	100	0.99	0.2304
15:98274869:A:C	50	100	0.99	0.2426
15:98275058:G:A	50	100	0.98	0.0207
15:98275117:T:C	50	100	0.98	0.2809
15:98275189:C:A	50	100	0.99	0.2304
15:98275224:A:T	50	100	0.99	0.2106
15:98275296:G:A	50	100	0.99	0.2306
15:98275413:G:A	50	100	0.99	0.2311
15:98275494:G:A	50	100	0.99	0.2308
15:98275605:C:T	50	92	0.91	0.2155
15:98275612:G:A	50	98	0.99	0.2308
15:98275617:T:C	49	93.9	0.65	0.02996
15:98275621:T:C	49	98	0.92	0.04394
15:98276162:C:T	50	100	0.99	0.2313
15:98276318:G:A	50	100	0.98	0.2133
15:98276357:G:A	50	100	0.96	0.04811
15:98276474:C:G	50	98	0.96	0.3337
15:98276614:G:A	50	100	0.95	0.2607
15:98276692:T:C	50	100	0.78	0.01107
15:98276742:C:T	50	100	0.95	0.04412
15:98276855:A:C	50	98	0.94	0.04648
15:98276878:C:A	50	100	0.94	0.4795
15:98276880:G:C	50	96	0.9	0.2318
15:98276914:G:T	50	98	0.89	0.1275
15:98277252:C:T	50	94	0.62	0.05011
15:98277256:A:G	50	98	0.6	0.02524
15:98277504:A:G	50	94	0.92	0.5
15:98277700:G:A	50	100	0.9	0.124
15:98277711:C:G	50	100	0.95	0.0187
15:98277796:G:A	50	96	0.93	0.1983
15:98277812:G:A	50	96	0.92	0.3958
15:98278022:A:G	50	96	0.92	0.3942
15:98278102:C:T	50	100	0.92	0.1378
15:98278138:G:A	50	100	0.91	0.0187
15:98278251:C:T	50	100	0.92	0.1371
15:98278421:G:A	50	100	0.96	0.2622
15:98278432:T:A	50	96	0.94	0.4953
15:98278622:T:C	50	100	0.96	0.262
15:98278650:C:A	50	98	0.96	0.2567
15:98278752:T:C	50	98	0.82	0.04684
15:98278857:A:G	50	100	0.96	0.2623
15:98279157:T:G	50	98	0.94	0.1503
15:98279327:G:A	50	100	0.92	0.01434
15:98279330:G:A	50	100	0.92	0.01797
15:98279534:A:C	50	100	0.96	0.2841
15:98279619:T:C	50	98	0.96	0.2687
15:98279697:A:G	50	100	0.93	0.01289
15:98279746:G:A	50	100	0.88	0.01162
15:98279913:G:T	50	100	0.92	0.01761
15:98279920:G:A	50	98	0.93	0.04593
15:98279979:G:C	50	98	0.9	0.0207
15:98279994:C:T	50	100	0.97	0.2729
15:98280050:G:A	50	100	0.97	0.2729
15:98280157:T:G	50	100	0.97	0.2633
15:98280174:C:T	50	100	0.97	0.2634
15:98280208:T:C	50	100	0.97	0.2634
15:98280510:G:A	50	100	0.98	0.0187
15:98280542:G:T	50	100	0.96	0.2642
15:98280769:C:T	50	100	0.89	0.06954
15:98280909:G:A	50	100	0.93	0.4443
15:98280940:A:G	50	98	0.93	0.2874
15:98281070:A:G	50	100	0.93	0.2858
15:98281542:C:G	50	100	0.92	0.0118
15:98281553:C:T	50	100	0.9	0.0276
15:98281603:C:T	50	92	0.92	0.3738
15:98281611:G:A	50	98	0.93	0.2046
15:98281658:A:T	50	100	0.95	0.02033
15:98281754:A:G	50	94	0.81	0.06336
15:98281875:C:A	50	98	0.93	0.4951
15:98281888:T:C	50	100	0.91	0.2705
15:98281937:T:G	50	100	0.86	0.08351
15:98282069:A:G	49	95.9	0.88	0.3967
15:98282105:A:G	50	96	0.73	0.07062
15:98282555:C:T	50	100	0.91	0.1146
15:98282978:T:G	50	100	0.94	0.01416
15:98283032:A:G	50	94	0.88	0.2502
15:98283241:T:C	50	100	0.92	0.1146
15:98283543:A:G	50	100	0.94	0.01924
15:98283646:C:G	50	100	0.94	0.01434
15:98283836:G:C	50	100	0.92	0.1149
15:98283888:G:A	50	100	0.94	0.01416
15:98283910:A:G	50	100	0.94	0.01416
15:98283928:A:G	50	100	0.94	0.01416
15:98283931:C:T	50	100	0.78	0.01561
15:98283962:C:T	50	100	0.94	0.01416
15:98284055:C:A	50	98	0.9	0.061
15:98284081:G:A	50	100	0.95	0.01416
15:98284191:C:T	50	100	0.96	0.01416
15:98284240:A:G	50	100	0.96	0.01416
15:98284347:T:C	50	100	1	0.01452
15:98284393:G:A	50	100	1	0.01434
15:98284640:T:C	50	100	0.86	0.03431
15:98284735:T:C	50	96	0.88	0.207
15:98284773:C:G	50	98	0.9	0.06354
15:98284959:T:C	50	92	0.85	0.3194
15:98284978:G:C	50	96	0.63	0.03595
15:98284994:C:T	50	96	0.65	0.03304
15:98285028:A:G	49	93.9	0.84	0.466
15:98285038:T:C	49	100	0.8	0.04484
15:98285049:C:G	49	87.8	0.83	0.4826
15:98285059:C:G	49	98	0.8	0.01707
15:98285065:C:A	49	87.8	0.79	0.1886
15:98285072:C:T	49	93.9	0.83	0.1609
15:98285079:C:A	50	88	0.79	0.1895
15:98285084:G:A	49	87.8	0.8	0.1908
15:98285087:T:G	49	87.8	0.8	0.1901
15:98285088:C:T	49	87.8	0.8	0.1905
15:98285116:G:A	50	88	0.79	0.2135
15:98285267:T:G	50	100	0.97	0.01398
15:98285431:C:T	50	96	0.6	0.04847
15:98285439:C:A	50	100	0.91	0.01398
15:98285748:T:C	50	98	0.81	0.07952
15:98285932:G:A	50	100	0.76	0.03086
15:98286362:C:T	50	100	0.69	0.02959
15:98286413:G:A	50	100	0.89	0.01906
15:98287246:A:G	50	88	0.67	0.1044
15:98287620:C:A	50	88	0.61	0.1774
15:98287957:A:G	50	94	0.7	0.1324
15:98288057:T:C	50	92	0.73	0.1432
15:98288069:A:T	50	98	0.84	0.1794
15:98288188:G:A	50	96	0.76	0.04557
15:98288493:G:C	50	100	0.83	0.02197
15:98288785:G:A	50	96	0.88	0.2111
15:98288786:C:A	50	96	0.88	0.211
15:98288800:A:C	50	96	0.89	0.2111
15:98289249:T:C	50	100	0.93	0.01961
15:98289367:A:C	50	98	0.88	0.08969
15:98289607:T:C	50	98	0.92	0.2135
15:98289609:T:C	50	94	0.84	0.1224
15:98289869:A:T	50	96	0.82	0.08569
15:98290131:A:G	50	94	0.88	0.4486
15:98290161:G:T	50	98	0.93	0.01634
15:98290189:G:A	50	94	0.88	0.4479
15:98290376:G:A	50	100	0.9	0.09041
15:98291284:C:G	50	96	0.92	0.354
15:98291570:G:A	50	100	0.88	0.09168
15:98291624:A:G	50	98	0.93	0.215
15:98291625:G:A	50	96	0.94	0.2148
15:98291874:G:C	50	100	0.89	0.08751
15:98292117:T:G	50	94	0.88	0.3647
15:98292389:C:G	50	96	0.89	0.4257
15:98292879:C:T	50	98	0.85	0.09096
15:98292960:G:T	50	98	0.85	0.04049
15:98292995:G:A	50	94	0.92	0.2012
15:98293013:C:A	50	98	0.92	0.05211
15:98293736:G:T	50	100	0.99	0.03776
15:98293974:A:C	50	100	0.99	0.03794
15:98294046:G:T	50	96	0.91	0.1534
15:98294067:A:C	50	100	1	0.01162
15:98294219:T:C	50	100	0.97	0.2554
15:98294295:G:A	50	100	0.98	0.04357
15:98294300:A:G	50	100	0.98	0.04375
15:98294397:T:G	50	100	0.99	0.03395
15:98294580:C:T	50	100	0.99	0.03395
15:98295176:A:T	50	100	0.99	0.2553
15:98295182:G:C	50	100	1	0.03431
15:98295545:C:T	50	98	0.84	0.02433
15:98295872:A:G	50	100	0.99	0.3039
15:98296075:T:C	50	100	0.99	0.2542
15:98296323:C:G	50	100	0.94	0.01852
15:98296609:T:C	50	100	1	0.2544
15:98296722:A:G	50	100	0.99	0.258
15:98296916:G:C	50	100	1	0.03522
15:98296965:T:A	50	100	1	0.03413
15:98297149:C:T	50	94	0.93	0.4824
15:98297165:C:T	50	100	0.98	0.3646
15:98297192:A:G	50	100	0.99	0.2515
15:98297220:T:A	50	100	1	0.04012
15:98297375:T:C	50	100	1	0.03413
15:98297638:G:A	50	100	1	0.04049
15:98297656:A:G	50	100	1	0.03413
15:98297672:T:C	50	100	0.99	0.2685
15:98297763:C:T	50	100	0.97	0.03141
15:98297886:G:A	50	100	0.99	0.03413
15:98298055:C:A	50	100	1	0.04049
15:98298475:T:A	50	100	0.94	0.02869
15:98298729:C:T	50	100	1	0.03958
15:98298732:C:T	50	100	0.76	0.01997
15:98299124:A:G	37	86.5	0.84	0.1004
15:98299474:C:A	44	88.6	0.84	0.1009
15:98300076:G:C	44	97.7	0.83	0.02415
15:98300659:T:C	50	100	1	0.01743
15:98300832:G:A	50	100	0.99	0.07789
15:98300833:T:C	50	100	0.99	0.05828
15:98301092:G:A	50	100	1	0.01943
15:98301728:G:T	50	100	1	0.01507
15:98301982:G:A	50	100	0.91	0.03976
15:98302394:G:A	50	100	0.98	0.348
15:98302446:G:A	50	100	0.98	0.08279
15:98302528:G:A	50	98	0.85	0.01471
15:98302592:C:G	50	96	0.66	0.09967
15:98302606:G:C	50	100	1	0.01507
15:98302748:C:T	50	100	1	0.01507
15:98302845:G:A	50	100	0.98	0.03994
15:98302875:G:A	50	100	0.99	0.2774
15:98303158:T:C	50	100	0.99	0.2776
15:98303287:G:A	50	100	0.99	0.2585
15:98303516:C:T	50	100	0.99	0.2776
15:98303593:C:A	50	100	0.99	0.2585
15:98303606:A:T	50	100	0.99	0.2585
15:98303729:C:T	50	100	0.77	0.01997
15:98303790:C:T	50	100	0.98	0.04012
15:98304161:T:C	50	100	1	0.01489
15:98304217:C:T	50	94	0.8	0.05574
15:98304218:G:A	50	100	0.99	0.2578
15:98305894:C:T	50	100	0.98	0.2816
15:98305898:T:C	50	100	0.98	0.3611
15:98305935:C:A	50	100	0.98	0.02397
15:98306354:A:T	50	100	1	0.2504
15:98306375:G:T	50	100	0.94	0.03123
15:98306550:A:T	50	100	0.98	0.02397
15:98307055:T:C	50	100	0.99	0.28
15:98307319:C:G	50	100	0.97	0.02524
15:98307419:C:T	50	100	1	0.01471
15:98307611:C:A	50	100	0.97	0.0443
15:98308197:G:A	50	100	0.99	0.2852
15:98308235:C:T	50	100	1	0.02124
15:98308252:A:G	50	100	0.99	0.2792
15:98308467:A:T	50	100	0.98	0.04466
15:98308505:C:A	50	100	1	0.02378
15:98308522:C:A	50	100	1	0.02378
15:98308577:T:C	50	100	1	0.02397
15:98308653:C:A	50	100	0.97	0.02378
15:98308765:T:C	50	100	0.99	0.3591
15:98308789:C:T	50	100	0.87	0.01652
15:98308790:G:A	50	100	0.86	0.02378
15:98308854:T:C	50	100	1	0.01471
15:98308859:C:T	50	100	0.84	0.02378
15:98309004:A:G	50	100	0.99	0.3591
15:98309125:T:G	50	100	0.83	0.02378
15:98309198:C:T	50	100	0.83	0.02378
15:98309377:T:C	50	100	1	0.01071
15:98309455:C:T	50	100	0.98	0.2692
15:98309456:G:T	49	100	1	0.01071
15:98309472:G:A	50	100	0.9	0.02796
15:98309549:A:T	50	100	1	0.01071
15:98309627:G:A	50	100	0.98	0.3584
15:98309707:T:C	50	100	0.97	0.3402
15:98309733:G:A	50	100	0.97	0.2716
15:98309762:G:A	50	100	0.94	0.01616
15:98310018:C:T	50	100	0.66	0.01107
15:98310051:T:C	50	100	0.99	0.4187
15:98310093:A:G	50	100	0.99	0.3925
15:98310197:A:G	50	100	0.99	0.2485
15:98310276:C:T	50	100	0.99	0.278
15:98310339:C:A	50	100	0.99	0.278
15:98310541:A:G	50	100	0.77	0.01071
15:98310717:C:T	50	100	0.99	0.278
15:98310849:G:A	50	100	1	0.01071
15:98310867:A:T	50	100	0.99	0.278
15:98311080:C:T	50	98	0.96	0.0167
15:98311107:T:C	50	100	0.98	0.0443
15:98311576:C:T	50	100	0.99	0.27
15:98311971:G:A	50	100	1	0.01471
15:98312253:T:G	50	100	0.96	0.05447
15:98312451:C:T	50	100	0.98	0.26
15:98312585:G:C	50	100	0.98	0.2662
15:98312602:G:A	50	100	0.96	0.05483
15:98312665:C:T	50	100	0.98	0.2342
15:98312899:G:C	50	100	0.98	0.4188
15:98312963:C:G	50	100	0.97	0.05465
15:98313004:T:C	50	100	0.98	0.01235
15:98313060:C:T	50	100	0.98	0.05465
15:98313158:T:C	50	100	0.98	0.3462
15:98313167:T:C	50	100	0.98	0.346
15:98313168:C:G	50	100	0.98	0.3462
15:98313234:G:A	50	100	1	0.01434
15:98313335:G:A	49	98	0.78	0.02342
15:98313691:G:A	50	100	0.95	0.01235
15:98313742:C:T	50	100	0.99	0.3195
15:98313746:G:A	50	100	1	0.3293
15:98314121:A:G	50	100	0.99	0.3393
15:98314281:T:G	50	100	0.99	0.3126
15:98314394:G:T	50	100	0.87	0.02033
15:98314451:G:A	50	100	0.98	0.4121
15:98314599:A:T	50	100	0.95	0.07553
15:98314649:G:A	50	100	0.9	0.01452
15:98314976:C:G	50	100	0.95	0.07771
15:98315120:G:A	50	100	0.96	0.2896
15:98315248:T:C	50	100	0.98	0.07389
15:98315485:T:C	50	100	0.98	0.07444
15:98315487:T:C	50	100	0.97	0.07426
15:98315690:T:C	50	100	0.96	0.2293
15:98315877:T:G	50	100	0.98	0.07226
15:98315910:C:A	50	100	0.97	0.38
15:98316051:G:A	50	100	0.97	0.3798
15:98316130:A:G	50	100	0.95	0.07208
15:98316183:A:T	50	100	0.98	0.0719
15:98316195:C:T	50	100	0.98	0.07208
15:98316610:G:A	50	100	0.96	0.0719
15:98316700:G:A	50	100	0.96	0.07208
15:98316954:C:A	50	100	0.96	0.07153
15:98316960:G:A	50	100	0.83	0.03903
15:98316972:C:T	50	100	0.94	0.07571
15:98316973:A:G	50	100	0.95	0.07571
15:98316998:A:G	50	100	0.95	0.07534
15:98317102:G:A	50	100	0.91	0.3537
15:98317133:G:A	50	96	0.89	0.4261
15:98317180:A:G	50	100	0.9	0.02614
15:98317278:G:A	50	100	0.83	0.07553
15:98317334:C:T	50	96	0.67	0.04503
15:98317362:G:A	50	96	0.84	0.1445
15:98317547:T:C	50	94	0.83	0.1166
15:98317904:C:T	50	96	0.92	0.1182
15:98318205:A:G	50	96	0.92	0.1245
15:98318313:C:T	50	96	0.8	0.03667
15:98318512:G:T	50	96	0.92	0.1258
15:98318693:C:A	50	98	0.94	0.134
15:98318773:C:A	50	98	0.95	0.1338
15:98318895:G:A	50	98	0.94	0.1334
15:98318931:A:G	50	96	0.94	0.1334
15:98318939:G:A	49	89.8	0.87	0.2596
15:98318960:A:G	50	96	0.88	0.06627
15:98319194:T:C	50	100	0.85	0.03722
15:98319291:T:C	50	98	0.94	0.1331
15:98319319:A:G	50	98	0.94	0.1351
15:98319608:C:T	50	98	0.94	0.1329
15:98319692:G:T	50	98	0.94	0.1329
15:98319910:A:C	50	98	0.94	0.1327
15:98319936:G:A	50	100	0.8	0.02814
15:98320143:G:T	50	98	0.94	0.1329
15:98320202:A:G	50	86	0.78	0.4027
15:98320767:C:T	50	100	0.95	0.2662
15:98321006:G:A	50	94	0.91	0.2743
15:98321140:A:G	50	94	0.77	0.2139
15:98321263:G:A	50	100	0.87	0.02905
15:98321504:T:A	50	100	0.97	0.05519
15:98321635:G:T	50	100	0.99	0.05301
15:98321725:G:A	50	96	0.84	0.02614
15:98321792:G:T	50	100	0.97	0.2658
15:98321872:G:A	50	98	0.96	0.1006
15:98322065:A:C	50	100	0.93	0.03105
15:98322227:C:G	50	98	0.98	0.1854
15:98322357:G:A	50	98	0.98	0.1852
15:98322391:C:T	50	98	0.97	0.1852
15:98322481:A:T	50	100	0.87	0.02905
15:98322674:G:A	49	95.9	0.98	0.1852
15:98322677:A:G	49	95.9	0.98	0.185
15:98322689:G:A	50	94	0.78	0.2117
15:98323033:A:C	50	98	0.94	0.06863
15:98323422:C:A	50	98	0.98	0.1863
15:98323477:C:G	50	94	0.84	0.1503
15:98323686:G:C	50	92	0.64	0.01289
15:98323693:A:G	50	98	0.97	0.1859
15:98323696:C:T	50	98	0.98	0.1859
15:98323718:A:T	50	100	0.92	0.02996
15:98323900:T:C	50	98	0.94	0.1064
15:98323901:A:G	50	98	0.98	0.1859
15:98323919:A:G	50	98	0.97	0.1954
15:98323991:A:G	50	98	0.98	0.1855
15:98323995:T:G	50	98	0.98	0.1855
15:98324253:A:G	50	96	0.72	0.1828
15:98324397:G:A	50	98	0.79	0.01398
15:98324446:G:A	50	96	0.95	0.2939
15:98324957:G:A	50	96	0.97	0.1865
15:98324967:C:A	50	96	0.97	0.1861
15:98325000:G:A	50	96	0.97	0.1861
15:98325042:G:A	50	98	0.93	0.08061
15:98325188:C:T	50	96	0.97	0.1855
15:98325261:A:G	50	100	0.7	0.01035
15:98325277:G:A	50	90	0.83	0.4405
15:98325329:A:G	50	96	0.96	0.1857
15:98325373:C:T	50	98	0.92	0.1062
15:98325408:C:A	50	96	0.96	0.1872
15:98326284:A:G	50	100	0.92	0.02923
15:98326828:C:T	50	98	0.92	0.07934
15:98326947:G:A	50	92	0.81	0.4601
15:98327064:C:A	50	100	0.92	0.256
15:98327189:T:C	50	100	0.87	0.1874
15:98327639:G:A	50	100	0.79	0.02923
15:98327790:G:C	50	100	0.81	0.03994
15:98328114:C:T	50	76	0.64	0.2841
15:98328137:A:G	50	88	0.65	0.07135
15:98328170:G:A	50	86	0.61	0.177
15:98328246:C:T	49	75.5	0.62	0.2064
15:98329333:A:G	50	92	0.65	0.06445
15:98330093:C:A	50	100	0.89	0.1068
15:98330220:G:A	50	100	0.8	0.384
15:98330377:G:A	50	100	0.92	0.1086
15:98330645:G:A	50	100	0.63	0.01797
15:98330871:C:T	50	100	0.83	0.04521
15:98330979:C:G	50	100	0.69	0.01362
15:98331199:C:G	50	98	0.88	0.2309
15:98331535:C:A	50	100	0.92	0.2943
15:98331664:G:C	50	100	0.94	0.2947
15:98331905:G:A	50	100	0.83	0.02505
15:98332800:G:C	50	100	0.95	0.1393
15:98332881:A:T	50	100	0.96	0.1091
15:98333229:T:C	49	100	0.96	0.1091
15:98333827:G:A	50	100	0.95	0.3609
15:98333915:G:A	50	98	0.96	0.2505
15:98334280:A:G	50	100	0.74	0.01107
15:98334634:G:T	50	98	0.95	0.3938
15:98334830:C:T	50	100	0.97	0.3524
15:98335216:T:C	50	100	0.97	0.1069
15:98335472:G:A	50	100	0.84	0.03086
15:98335732:A:C	50	100	0.99	0.1106
15:98335914:G:A	50	100	0.9	0.04448
15:98336074:C:A	50	98	0.94	0.1284
15:98336190:C:T	50	100	0.98	0.1436
15:98336324:G:C	50	100	0.98	0.4633
15:98336351:G:A	50	100	0.98	0.3651
15:98336467:A:G	50	90	0.98	0.3649
15:98336596:G:T	50	100	0.98	0.378
15:98336744:T:C	50	98	0.82	0.01888
15:98337281:C:T	50	100	0.98	0.3887
15:98337337:G:C	50	100	0.96	0.02832
15:98337547:A:C	50	100	0.89	0.01525
15:98337703:G:A	50	98	0.97	0.1572
15:98337782:T:C	50	98	0.97	0.4025
15:98337968:G:A	50	100	0.98	0.3758
15:98338053:G:A	50	100	0.9	0.01525
15:98338081:G:C	50	100	0.97	0.3656
15:98338185:A:G	50	98	0.98	0.1102
15:98338226:A:G	50	98	0.97	0.4016
15:98338764:G:A	50	100	0.86	0.01289
15:98338901:C:T	50	100	0.91	0.02342
15:98338946:G:A	50	98	0.96	0.2164
15:98339020:G:A	50	98	0.99	0.1102
15:98339382:G:A	50	100	0.85	0.01816
15:98339543:A:G	50	100	0.73	0.02651
15:98339828:C:T	50	98	0.96	0.2338
15:98339840:C:T	50	100	0.95	0.05991
15:98340580:G:A	50	98	0.97	0.404
15:98340687:T:A	50	98	0.85	0.1207
15:98340784:C:T	50	100	0.81	0.03214
15:98340792:A:G	50	98	0.96	0.2157
15:98340811:T:C	50	100	0.97	0.2562
15:98341162:C:T	50	100	0.92	0.1534
15:98341344:C:T	50	100	0.98	0.2435
15:98341446:A:G	50	100	0.98	0.2462
15:98341488:C:T	50	100	0.98	0.2456
15:98341517:G:A	50	100	0.98	0.2471
15:98341629:G:A	50	100	0.96	0.07008
15:98341711:C:T	50	98	0.98	0.246
15:98342159:G:A	50	100	0.96	0.3504
15:98342298:A:C	50	100	0.9	0.04466
15:98342343:G:A	50	100	0.93	0.2026
15:98342365:G:A	50	94	0.66	0.0187
15:98342417:T:A	50	98	0.98	0.1084
15:98342549:G:A	50	100	0.98	0.2554
15:98342607:G:A	50	100	0.98	0.2553
15:98342621:G:A	50	100	0.9	0.01816
15:98342739:C:T	50	100	0.95	0.07752
15:98342870:C:G	49	93.9	0.98	0.2531
15:98343017:A:C	50	100	0.97	0.3426
15:98343283:G:C	50	100	0.96	0.0216
15:98343716:A:C	50	100	0.98	0.2629
15:98343761:A:C	50	98	0.97	0.11
15:98343806:G:A	50	96	0.92	0.1146
15:98343816:T:C	50	98	0.97	0.11
15:98343863:T:A	50	100	0.98	0.2625
15:98343966:A:G	50	100	0.98	0.2623
15:98344044:C:A	50	100	0.97	0.1409
15:98344059:G:A	50	96	0.98	0.1525
15:98344096:G:A	50	100	0.99	0.2623
15:98344201:C:A	50	100	0.92	0.07879
15:98344323:T:C	49	100	0.99	0.2618
15:98344382:T:C	50	98	0.99	0.2616
15:98344392:C:G	50	98	0.98	0.2616
15:98344491:T:A	29	93.1	0.67	0.02233
15:98344509:T:C	35	91.4	0.75	0.1013
15:98344561:C:T	49	98	0.98	0.2625
15:98344678:A:T	50	100	0.99	0.266
15:98344749:C:G	50	96	0.97	0.1089
15:98345014:G:T	50	100	1	0.266
15:98345053:C:T	50	100	0.96	0.3662
15:98345076:A:C	50	100	0.99	0.2658
15:98345120:T:C	50	100	0.99	0.2656
15:98345435:T:C	50	98	0.91	0.2569
15:98345590:C:A	50	100	0.79	0.03958
15:98345609:T:C	50	100	0.88	0.1069
15:98345621:G:A	50	100	0.95	0.1213
15:98345633:G:A	50	96	0.93	0.1612
15:98345772:T:C	50	98	0.94	0.3693
15:98345803:C:T	50	98	0.94	0.3769
15:98346061:G:A	50	100	0.94	0.116
15:98346155:G:T	50	100	0.92	0.4368
15:98346539:G:A	50	98	0.97	0.1198
15:98346651:G:C	50	100	0.96	0.1222
15:98346709:T:C	50	100	0.98	0.1206
15:98346989:G:T	50	100	0.98	0.14
15:98347975:C:T	50	100	0.95	0.258
15:98348177:G:A	50	100	0.9	0.01652
15:98348484:A:G	50	100	0.98	0.4299
15:98348516:T:C	50	100	0.98	0.3388
15:98348599:C:T	50	100	0.8	0.01271
15:98348603:C:T	50	100	0.98	0.3388
15:98348604:G:T	50	100	0.98	0.3388
15:98348667:C:T	50	100	0.97	0.3439
15:98348734:C:G	50	100	0.97	0.3292
15:98348748:G:A	50	100	0.98	0.3386
15:98348787:A:C	50	100	0.98	0.1227
15:98348879:C:T	50	100	0.99	0.3388
15:98348977:C:T	50	100	0.9	0.0846
15:98349057:G:A	50	100	0.98	0.3388
15:98349166:T:C	50	100	0.98	0.3388
15:98349180:T:C	50	98	0.62	0.01035
15:98349484:G:A	50	100	0.96	0.2364
15:98349562:C:A	50	100	0.87	0.02251
15:98349772:G:T	50	100	0.98	0.3386
15:98349942:A:C	50	100	0.98	0.3696
15:98350138:T:G	50	100	0.99	0.339
15:98350161:G:C	50	98	0.72	0.01852
15:98350589:G:A	50	100	0.99	0.23
15:98350599:T:G	50	100	0.98	0.3386
15:98350848:C:T	50	100	0.99	0.1077
15:98350905:C:T	50	100	0.96	0.425
15:98350941:C:T	50	100	0.95	0.423
15:98351295:C:T	50	100	0.96	0.1371
15:98351389:T:C	50	100	0.96	0.4156
15:98351435:G:A	50	100	0.94	0.4434
15:98351451:G:T	50	100	0.76	0.01216
15:98351527:T:C	50	100	0.96	0.3003
15:98351528:G:A	50	100	0.96	0.06264
15:98351544:G:A	50	100	0.96	0.3001
15:98351616:C:A	50	100	0.86	0.01743
15:98351705:T:C	50	100	0.94	0.3201
15:98351836:T:C	50	100	0.94	0.2705
15:98352022:A:C	50	100	0.96	0.3206
15:98352041:A:G	50	100	0.96	0.1405
15:98352089:T:C	50	100	0.94	0.08206
15:98352101:T:C	50	100	0.98	0.2366
15:98352169:T:A	50	100	0.96	0.3206
15:98352223:G:A	50	100	0.94	0.108
15:98352229:C:T	50	100	0.93	0.08206
15:98352343:C:T	50	100	0.97	0.2362
15:98352344:G:A	50	100	0.97	0.12
15:98352452:A:G	50	100	0.98	0.2366
15:98352459:A:G	50	100	0.88	0.04049
15:98352539:G:A	50	100	0.98	0.2364
15:98352599:T:C	50	98	0.95	0.3851
15:98352641:C:T	50	100	0.97	0.4368
15:98352645:G:C	50	100	0.97	0.3166
15:98352672:A:G	50	100	0.97	0.3166
15:98352786:C:A	50	100	0.97	0.3021
15:98352897:A:T	50	100	0.9	0.1189
15:98352952:A:G	50	100	0.96	0.3094
15:98353007:C:G	50	100	0.96	0.07208
15:98353108:C:T	50	100	0.97	0.05664
15:98353305:A:G	50	98	0.91	0.1144
15:98353404:A:G	50	100	0.92	0.1271
15:98353528:G:A	50	100	0.97	0.06826
15:98353582:T:A	50	96	0.88	0.3798
15:98353583:T:C	50	98	0.85	0.1048
15:98353633:T:C	50	98	0.84	0.1423
15:98353654:C:T	50	98	0.86	0.1946
15:98353768:T:C	50	98	0.87	0.4227
15:98353866:C:T	50	96	0.93	0.374
15:98354024:G:A	50	100	0.94	0.06354
15:98354113:C:T	50	100	0.94	0.06373
15:98354136:C:T	50	98	0.96	0.3524
15:98354281:G:A	50	98	0.99	0.4029
15:98354444:C:T	50	100	1	0.02378
15:98354530:A:G	50	98	0.99	0.4031
15:98354628:C:T	50	100	1	0.02378
15:98354796:G:A	50	100	0.98	0.1118
15:98354854:C:T	50	98	0.99	0.4241
15:98354862:G:A	50	100	1	0.02378
15:98354888:C:T	50	98	0.98	0.3834
15:98355005:C:A	50	96	0.99	0.1465
15:98355007:T:C	50	100	1	0.2769
15:98355016:C:T	50	96	0.99	0.4243
15:98355194:A:C	50	100	1	0.2529
15:98355209:A:G	50	100	1	0.02378
15:98355371:T:C	50	98	1	0.4245
15:98355395:C:G	50	100	0.92	0.04539
15:98355445:A:C	50	98	1	0.4245
15:98355446:G:A	50	98	0.99	0.1469
15:98355495:A:G	50	100	1	0.2769
15:98355504:G:T	50	100	1	0.2769
15:98355723:A:G	50	98	1	0.1472
15:98356318:C:T	50	98	1	0.146
15:98356323:T:C	50	98	1	0.4237
15:98356420:T:C	50	98	1	0.4237
15:98356439:G:A	50	100	1	0.1104
15:98356544:C:G	50	98	0.98	0.4221
15:98356554:G:C	50	100	0.79	0.05247
15:98356555:G:A	50	98	1	0.1454
15:98356654:G:C	50	100	1	0.2769
15:98356657:G:A	50	100	0.99	0.1138
15:98356792:A:G	50	100	0.96	0.1133
15:98357482:G:A	50	100	0.97	0.1071
15:98357551:A:G	50	98	1	0.4241
15:98357557:G:T	50	98	1	0.1463
15:98357568:A:G	50	98	1	0.4239
15:98357602:T:C	50	98	1	0.4239
15:98357780:T:C	50	100	0.99	0.1113
15:98357893:A:G	50	98	1	0.4257
15:98358109:C:T	50	100	0.86	0.01979
15:98358175:C:G	50	100	0.95	0.0817
15:98358270:C:A	50	100	0.97	0.2467
15:98358490:A:G	50	100	0.99	0.4043
15:98358687:C:T	50	100	1	0.2854
15:98358943:T:A	50	100	1	0.2854
15:98358987:G:A	50	98	1	0.1363
15:98358990:T:A	50	100	1	0.2854
15:98358994:G:A	50	100	1	0.2854
15:98359159:G:A	50	100	1	0.02397
15:98359164:G:A	50	100	0.99	0.1115
15:98359245:T:G	50	100	1	0.2767
15:98359427:G:A	50	100	1	0.2524
15:98359495:C:T	50	100	1	0.02397
15:98359504:A:T	50	100	0.99	0.3282
15:98359549:A:C	50	100	0.95	0.2533
15:98359640:G:A	50	100	0.97	0.2458
15:98359653:C:T	50	100	0.99	0.2431
15:98359654:G:A	50	100	0.99	0.28
15:98359751:G:A	50	100	0.96	0.1126
15:98359806:A:G	50	100	1	0.2885
15:98360033:C:G	50	100	1	0.02397
15:98360054:T:G	50	100	1	0.2558
15:98360076:T:C	50	100	0.99	0.01216
15:98360315:T:C	50	100	0.98	0.3286
15:98360319:C:G	50	98	1	0.1411
15:98360358:G:A	50	100	0.99	0.2429
15:98360426:A:G	50	100	1	0.2883
15:98360523:G:T	50	100	0.99	0.2556
15:98360553:G:A	50	100	1	0.02397
15:98360562:C:T	50	100	0.98	0.2836
15:98360912:T:G	50	98	1	0.1449
15:98360998:G:A	50	100	0.99	0.2885
15:98361030:C:T	50	100	0.98	0.3282
15:98361091:T:C	50	98	1	0.1414
15:98361118:G:A	50	100	0.98	0.144
15:98361140:C:T	50	100	0.98	0.02397
15:98361148:A:T	50	100	0.99	0.2885
15:98361265:G:A	50	100	0.98	0.02397
15:98361284:C:T	50	100	0.96	0.2473
15:98361454:G:C	50	98	1	0.1416
15:98361485:A:T	50	100	0.94	0.07934
15:98361488:T:C	50	100	0.97	0.1077
15:98361569:G:C	50	100	0.98	0.02378
15:98361630:A:G	50	100	0.99	0.2798
15:98361800:C:T	50	100	0.99	0.28
15:98361984:T:C	50	100	0.99	0.3991
15:98362092:G:A	49	100	0.99	0.2854
15:98362110:T:A	50	100	0.98	0.2553
15:98362221:C:T	50	100	0.97	0.02415
15:98362501:C:T	50	100	0.97	0.2653
15:98362508:C:A	50	100	0.97	0.2627
15:98362624:A:G	50	100	0.9	0.03032
15:98362811:T:C	50	100	0.94	0.2938
15:98363150:G:C	50	100	0.64	0.0276
15:98363296:A:G	50	96	0.89	0.1313
15:98363446:C:A	50	94	0.8	0.1859
15:98363482:C:T	50	96	0.96	0.1062
15:98363492:A:G	50	86	0.8	0.469
15:98363501:G:C	50	96	0.96	0.1064
15:98363508:G:A	50	92	0.77	0.1934
15:98363905:A:G	50	98	0.79	0.02959
15:98364220:G:A	50	90	0.81	0.2032
15:98364431:G:A	50	98	0.81	0.01525
15:98364466:G:A	50	98	0.79	0.04938
15:98364868:T:C	50	100	0.87	0.02342
15:98364914:G:A	50	96	0.89	0.1287
15:98364941:G:T	50	100	0.8	0.01434
15:98365276:G:A	50	96	0.86	0.1414
15:98365618:G:A	50	94	0.88	0.4085
15:98365818:G:A	50	96	0.76	0.03014
15:98365980:T:C	50	94	0.85	0.2763
15:98366013:G:A	50	96	0.73	0.02142
15:98366044:A:G	50	94	0.85	0.2761
15:98366181:C:T	48	91.7	0.78	0.09386
15:98366197:C:A	50	96	0.81	0.1225
15:98366262:C:T	50	94	0.87	0.4497
15:98366323:G:C	50	94	0.83	0.1414
15:98366609:G:A	50	98	0.7	0.02052
15:98366750:A:C	50	98	0.66	0.01253
15:98367025:C:A	50	90	0.74	0.173
15:98367848:A:T	50	100	0.75	0.01089
15:98367880:G:T	50	100	0.86	0.1518
15:98368014:T:A	50	100	0.62	0.01416
15:98368113:T:G	50	94	0.93	0.4882
15:98368550:G:C	50	94	0.93	0.1952
15:98368565:G:A	50	100	0.96	0.01943
15:98368620:C:G	50	100	0.95	0.1587
15:98368681:G:A	50	100	0.94	0.1589
15:98368760:A:C	50	92	0.89	0.1995
15:98368802:C:A	50	100	0.96	0.156
15:98369175:G:T	50	100	0.94	0.1022
15:98369227:A:T	50	100	0.96	0.155
15:98369350:C:A	50	100	0.96	0.1541
15:98369652:G:C	50	98	0.94	0.1318
15:98369679:T:C	50	96	0.93	0.3804
15:98369757:G:A	50	98	0.94	0.3751
15:98369929:G:A	50	100	0.97	0.1062
15:98369946:C:T	50	94	0.95	0.3028
15:98369976:A:G	50	98	0.95	0.4143
15:98370074:G:A	50	98	0.95	0.4147
15:98370252:A:G	50	98	0.95	0.4147
15:98370394:T:C	50	100	0.88	0.04938
15:98370544:A:T	50	98	0.97	0.01852
15:98371091:T:A	50	100	1	0.1008
15:98371215:C:T	50	100	0.97	0.2899
15:98371280:G:A	50	100	0.99	0.1008
15:98371323:C:T	50	100	0.99	0.1008
15:98371595:C:A	50	94	0.92	0.2062
15:98371619:T:C	50	100	0.99	0.1009
15:98371626:A:T	50	100	0.99	0.1009
15:98371732:C:T	50	98	0.78	0.02832
15:98371938:C:T	50	100	0.98	0.3546
15:98372055:C:T	50	100	0.97	0.2527
15:98372111:C:G	50	96	0.96	0.3936
15:98372212:A:G	50	100	0.91	0.08333
15:98372921:A:G	50	98	0.99	0.1071
15:98373101:A:G	50	96	0.99	0.1071
15:98373557:T:C	50	100	0.96	0.2881
15:98374186:T:G	50	100	0.98	0.1075
15:98374272:C:T	50	100	0.9	0.07589
15:98375052:C:A	50	100	0.96	0.1044
15:98375244:A:G	50	98	0.96	0.1794
15:98375326:T:C	50	100	0.98	0.1051
15:98375431:G:C	50	100	0.91	0.08533
15:98375486:G:C	50	100	0.95	0.1053
15:98376003:T:C	50	100	0.93	0.1213
15:98376229:A:G	50	100	0.88	0.06645
15:98376441:T:C	50	100	1	0.10780000000000001
15:98376576:G:T	50	100	0.96	0.02796
15:98376895:A:G	50	100	1	0.10780000000000001
15:98376924:A:G	50	100	1	0.108
15:98376990:T:C	50	100	1	0.108
15:98377292:G:A	50	98	0.97	0.2903
15:98377503:T:A	50	100	1	0.10780000000000001
15:98377595:T:C	50	100	0.89	0.02869
15:98377783:G:A	50	100	0.9	0.01035
15:98378302:C:T	50	98	0.98	0.4671
15:98378342:C:G	50	98	0.98	0.465
15:98378367:T:C	50	98	0.97	0.3555
15:98378487:A:G	50	100	0.95	0.02796
15:98378724:G:T	50	100	0.99	0.2375
15:98379306:G:T	50	100	0.86	0.04375
15:98379540:A:C	50	100	0.93	0.0463
15:98379741:G:T	50	98	0.98	0.4651
15:98379748:T:C	50	98	0.97	0.3571
15:98379790:G:A	50	100	0.99	0.2367
15:98379794:T:C	50	96	0.98	0.1883
15:98379948:T:A	50	98	1	0.1009
15:98380035:T:C	50	100	0.94	0.0374
15:98380206:G:A	49	98	1	0.1009
15:98380457:C:T	50	98	0.99	0.3446
15:98380615:C:T	50	100	0.99	0.2397
15:98380895:A:G	50	98	0.96	0.3629
15:98380934:G:A	50	100	0.95	0.09604
15:98381148:T:C	50	98	0.98	0.09913
15:98381150:C:T	50	98	0.98	0.09895
15:98381695:C:T	50	100	0.93	0.0463
15:98382262:T:A	50	100	0.96	0.2611
15:98382281:G:C	50	100	0.96	0.2611
15:98382318:A:G	50	98	0.96	0.4435
15:98382453:G:A	50	100	0.96	0.3695
15:98383344:A:G	50	100	0.86	0.02415
15:98383372:T:C	50	96	0.92	0.2505
15:98383465:T:G	50	92	0.88	0.2607
15:98383660:T:G	50	100	0.95	0.1048
15:98383746:A:G	50	100	0.93	0.03395
15:98383863:T:C	50	100	0.91	0.1028
15:98383886:A:G	50	98	0.84	0.126
15:98384756:A:G	50	100	0.93	0.09259
15:98384855:A:G	50	96	0.94	0.1505
15:98385034:T:A	50	98	0.95	0.3798
15:98385129:C:A	50	100	0.89	0.1866
15:98385143:A:G	50	100	0.88	0.1636
15:98385163:G:T	50	100	0.74	0.01507
15:98385573:G:A	50	100	0.94	0.1002
15:98385595:G:A	50	100	0.79	0.01253
15:98386028:G:A	50	98	0.96	0.3528
15:98386459:G:T	50	100	0.87	0.01416
15:98386765:T:A	50	100	0.87	0.02415
15:98386795:C:T	50	100	0.97	0.01489
15:98386810:C:T	50	100	0.88	0.01416
15:98387326:A:C	50	98	0.95	0.4134
15:98387410:G:A	50	100	0.92	0.05283
15:98387482:C:T	50	100	0.68	0.02487
15:98387644:A:G	50	100	0.96	0.2809
15:98388149:G:A	50	100	0.86	0.01743
15:98388976:C:T	50	100	0.98	0.1084
15:98389011:C:T	50	100	0.96	0.2678
15:98389084:G:A	50	100	1	0.01053
15:98389191:G:A	50	100	0.97	0.3502
15:98389256:G:A	50	98	0.96	0.4417
15:98389301:G:A	50	98	0.96	0.1053
15:98389447:T:C	50	100	0.97	0.2322
15:98389569:C:T	50	98	0.96	0.4417
15:98389760:T:A	50	100	0.97	0.2324
15:98390091:C:T	50	100	0.97	0.2313
15:98390621:T:G	50	98	0.94	0.4248
15:98390726:G:A	50	100	0.89	0.2313
15:98390739:G:T	50	100	0.94	0.4771
15:98391132:G:A	50	100	0.92	0.2026
15:98391283:T:C	50	100	0.93	0.05156
15:98391372:T:C	50	100	0.95	0.2224
15:98391687:A:T	50	100	0.97	0.4733
15:98391957:C:T	50	100	0.96	0.3889
15:98391993:C:T	50	100	0.91	0.05556
15:98392002:A:G	50	98	0.93	0.05029
15:98392251:C:T	50	100	0.92	0.03994
15:98392268:A:C	50	100	0.91	0.07062
15:98392290:A:G	49	93.9	0.89	0.3239
15:98392298:C:T	50	100	0.95	0.03341
15:98392305:C:T	50	96	0.9	0.01924
15:98392308:G:A	49	100	0.94	0.167
15:98392330:T:C	50	98	0.87	0.1797
15:98392337:C:T	50	100	0.75	0.01834
15:98392339:C:T	50	100	0.89	0.1351
15:98392340:G:A	50	100	0.69	0.01688
15:98392344:A:G	50	90	0.82	0.08424
15:98392386:G:A	50	98	0.92	0.09023
15:98392392:A:G	50	98	0.92	0.09441
15:98392395:T:C	50	98	0.9	0.09731
15:98392455:G:A	50	96	0.94	0.2767
15:98392526:A:C	50	98	0.96	0.2981
15:98392532:T:A	50	94	0.95	0.4866
15:98392745:G:A	50	98	0.96	0.2767
15:98392839:A:G	50	98	0.89	0.02832
15:98393008:A:G	50	96	0.87	0.05283
15:98393221:A:G	50	98	0.89	0.0374
15:98393319:C:A	50	100	0.96	0.08878
15:98393484:C:T	50	100	0.94	0.2821
15:98393547:T:C	50	100	0.95	0.3473
15:98393842:G:C	50	98	0.88	0.06028
15:98393877:A:G	50	100	0.93	0.09822
15:98394026:G:C	50	88	0.88	0.3493
15:98394241:G:C	50	90	0.87	0.4036
15:98394323:A:C	50	96	0.94	0.3824
15:98394346:T:C	50	94	0.92	0.4541
15:98394545:C:T	50	98	0.81	0.02197
15:98394574:T:C	50	100	0.85	0.04339
15:98395080:G:A	50	98	0.96	0.08497
15:98395111:T:C	50	100	0.81	0.01362
15:98395113:T:G	50	100	0.75	0.01035
15:98395153:T:C	50	100	0.95	0.01198
15:98395347:A:G	50	100	0.97	0.3455
15:98395526:G:C	50	100	0.98	0.35
15:98395550:G:A	50	100	0.97	0.04267
15:98396352:C:T	50	96	0.92	0.1391
15:98396372:T:G	50	96	0.93	0.1467
15:98396432:T:C	50	98	0.98	0.4644
15:98396811:T:A	50	100	0.96	0.08261
15:98396984:T:G	50	100	0.97	0.07734
15:98397366:G:A	50	100	0.96	0.01344
15:98397455:A:C	50	96	0.97	0.1868
15:98397660:T:C	50	100	0.97	0.4359
15:98398010:A:G	50	100	0.98	0.3584
15:98399097:A:G	50	100	0.98	0.3824
15:98399121:T:C	50	100	0.99	0.3827
15:98399376:G:A	50	96	0.99	0.4301
15:98399493:A:G	50	100	0.99	0.3825
15:98399661:G:A	50	100	0.99	0.3825
15:98399853:A:G	50	100	0.99	0.3825
15:98400168:C:T	50	100	0.93	0.04884
15:98400412:C:T	50	100	1	0.384
15:98400967:G:A	50	100	1	0.3842
15:98401401:C:T	50	100	0.98	0.3831
15:98401506:C:G	50	98	0.95	0.1554
15:98401519:A:G	50	96	0.94	0.228
15:98401770:T:C	50	100	1	0.0345
15:98401858:C:G	50	98	0.99	0.4319
15:98402028:A:C	50	100	0.99	0.3825
15:98402057:T:C	50	100	0.99	0.3827
15:98402226:G:T	50	100	0.99	0.09459
15:98402313:C:A	50	100	1	0.01344
15:98402684:T:A	50	100	1	0.384
15:98402720:T:C	50	100	0.92	0.1402
15:98402794:T:A	50	100	1	0.01344
15:98402979:A:C	45	95.6	0.92	0.03813
15:98403487:C:T	50	100	0.98	0.4822
15:98403568:T:A	50	100	0.84	0.01126
15:98403758:C:G	50	100	0.99	0.4454
15:98403887:A:G	50	100	0.99	0.09731
15:98403935:G:T	50	98	0.89	0.08497
15:98403951:T:C	50	100	0.99	0.4214
15:98404023:G:A	50	100	1	0.04339
15:98404179:T:C	50	100	1	0.0345
15:98404759:T:C	50	100	1	0.3829
15:98404851:G:A	50	100	0.97	0.01362
15:98404922:G:A	50	100	0.99	0.48
15:98405305:T:C	50	100	0.99	0.4802
15:98405489:G:A	50	100	0.97	0.01235
15:98405824:C:T	50	100	1	0.09495
15:98405862:A:C	50	100	1	0.3831
15:98405998:C:T	50	100	1	0.0935
15:98406193:A:G	50	100	0.99	0.4216
15:98406195:G:C	50	100	0.99	0.3867
15:98406353:G:A	50	100	1	0.1062
15:98406495:G:C	50	98	0.99	0.4935
15:98406496:A:C	50	98	0.99	0.3871
15:98406524:C:G	50	98	0.99	0.3869
15:98406599:A:G	50	100	0.99	0.4031
15:98406629:G:A	50	100	1	0.4935
15:98406658:T:G	50	100	1	0.0236
15:98406814:G:A	50	100	1	0.01017
15:98407033:T:C	50	100	1	0.09168
15:98407308:A:G	50	100	0.99	0.4946
15:98407651:C:A	50	100	0.94	0.01216
15:98407731:G:C	50	98	0.99	0.402
15:98407786:A:G	50	98	0.99	0.494
15:98407866:G:A	50	100	0.94	0.01216
15:98407870:C:T	50	100	0.99	0.402
15:98407914:C:G	50	100	1	0.0906
15:98408019:G:C	50	100	1	0.4537
15:98408219:G:A	50	100	0.98	0.0216
15:98408275:G:A	50	100	1	0.4172
15:98408309:C:T	50	100	0.99	0.1058
15:98408408:T:G	50	100	1	0.06137
15:98408513:T:C	50	100	0.99	0.3996
15:98408543:C:T	50	100	0.98	0.0463
15:98408703:A:G	50	100	0.99	0.3836
15:98408951:G:A	50	100	1	0.03468
15:98408988:A:G	50	100	1	0.061
15:98409147:G:A	50	100	0.98	0.2551
15:98409171:G:T	50	100	0.98	0.3607
15:98409230:G:A	50	100	0.94	0.05828
15:98409239:G:A	50	100	1	0.1118
15:98409280:G:A	50	100	0.98	0.2553
15:98409345:G:C	50	96	0.94	0.2111
15:98409535:A:G	50	100	0.98	0.2558
15:98409763:A:G	50	100	1	0.07135
15:98410047:A:G	50	100	1	0.06663
15:98410169:T:G	50	100	1	0.07117
15:98410317:T:G	50	100	0.98	0.1843
15:98410413:C:T	50	100	1	0.06826
15:98410583:T:C	50	100	1	0.07135
15:98410584:G:A	50	100	1	0.07135
15:98410795:G:A	50	100	1	0.07153
15:98410839:C:T	50	100	0.94	0.0216
15:98410984:G:A	50	100	1	0.07498
15:98411036:C:T	50	100	0.97	0.08279
15:98411319:A:G	50	100	0.96	0.07589
15:98411381:G:A	50	100	0.97	0.05011
15:98411404:C:T	50	100	1	0.03867
15:98411660:A:G	50	100	1	0.1897
15:98411728:A:G	50	100	1	0.1895
15:98411838:G:A	50	100	0.99	0.1877
15:98411945:C:A	50	98	0.98	0.2019
15:98411955:G:C	49	100	0.84	0.01107
15:98411973:G:A	50	98	0.99	0.1895
15:98412172:A:G	50	100	0.98	0.2104
15:98412220:G:C	49	100	0.93	0.02233
15:98412267:G:C	50	100	0.99	0.1897
15:98412364:T:C	50	100	0.99	0.1924
15:98412531:T:G	50	100	0.97	0.1939
15:98412577:G:A	50	100	0.99	0.1935
15:98412603:A:C	50	100	0.96	0.205
15:98412728:G:C	50	98	0.97	0.3947
15:98412813:G:A	48	97.9	0.93	0.06046
15:98412876:T:G	46	93.5	0.97	0.4622
15:98412947:C:A	50	100	0.91	0.0797
15:98412964:T:C	50	100	0.96	0.2306
15:98413009:G:A	50	100	0.95	0.07262
15:98413043:C:G	50	94	0.89	0.1155
15:98413260:T:C	50	96	0.92	0.167
15:98413403:G:A	50	96	0.98	0.3548
15:98413547:G:A	50	96	0.98	0.4595
15:98413774:T:C	50	96	0.98	0.3707
15:98413828:T:A	50	100	0.98	0.122
15:98414070:C:T	50	100	0.98	0.1022
15:98414243:A:T	50	100	0.98	0.1
15:98414286:G:A	50	100	0.97	0.09949
15:98414320:C:T	50	100	0.98	0.09931
15:98414379:A:G	50	98	0.92	0.1661
15:98414673:G:C	50	100	0.98	0.1104
15:98414712:G:C	50	98	0.96	0.3183
15:98414834:C:T	50	100	0.97	0.1193
15:98414858:T:A	50	98	0.97	0.4399
15:98414873:A:T	50	98	0.96	0.4405
15:98414986:A:G	50	98	0.95	0.4869
15:98415216:C:T	50	100	0.98	0.1291
15:98415257:C:T	50	98	0.96	0.3179
15:98415358:A:G	50	100	0.95	0.02505
15:98415810:G:T	50	100	0.97	0.1207
15:98415988:G:T	50	98	0.66	0.02869
15:98416084:G:A	50	98	0.96	0.4045
15:98416401:T:C	50	100	0.96	0.2542
15:98416524:C:T	50	100	0.92	0.01126
15:98416906:G:A	50	100	0.85	0.01797
15:98417324:T:G	50	96	0.88	0.3261
15:98417575:C:T	50	98	0.84	0.342
15:98417603:C:T	50	100	0.91	0.01725
15:98417759:A:G	50	98	0.86	0.2967
15:98418044:G:T	50	100	0.84	0.05991
15:98418698:C:T	50	98	0.82	0.02596
15:98418713:G:A	50	100	0.78	0.05356
15:98419406:C:T	50	100	0.78	0.0216
15:98419623:G:A	50	94	0.73	0.3386
15:98419766:T:C	49	87.8	0.75	0.1984
15:98420125:G:A	50	100	0.72	0.01834
15:98420261:C:T	49	87.8	0.66	0.3046
15:98420554:C:T	50	92	0.76	0.3653
15:98420675:G:A	50	94	0.8	0.1941
15:98420853:A:G	50	98	0.73	0.03032
15:98420891:T:G	50	94	0.82	0.1082
15:98420965:C:T	50	96	0.9	0.04031
15:98421862:T:G	50	86	0.88	0.4559
15:98422083:C:T	50	100	0.89	0.01071
15:98422118:G:A	50	98	0.76	0.01144
15:98422176:A:C	50	88	0.88	0.3589
15:98422240:G:A	50	90	0.88	0.3546
15:98422254:C:T	50	94	0.9	0.08315
15:98422948:G:A	50	100	0.91	0.01089
15:98422975:C:G	50	100	0.61	0.01089
15:98423507:G:A	50	98	0.86	0.03322
15:98423523:G:A	49	100	0.92	0.02397
15:98423620:G:A	50	92	0.85	0.05792
15:98423629:A:C	50	96	0.92	0.07771
15:98423667:G:C	49	100	0.94	0.1452
15:98423774:A:G	50	100	0.94	0.1452
15:98423799:G:A	50	100	0.94	0.1452
15:98423922:A:T	50	100	0.94	0.1451
15:98423937:T:C	50	100	0.94	0.1451
15:98424601:G:A	50	100	0.99	0.01162
15:98424667:C:G	50	100	0.96	0.1142
15:98424703:A:G	50	100	0.98	0.03359
15:98424852:T:G	50	98	0.84	0.04575
15:98424863:T:C	50	100	0.98	0.03377
15:98424931:T:C	50	98	0.93	0.26
15:98424943:G:A	50	98	0.97	0.1144
15:98425277:T:C	50	98	0.97	0.1146
15:98425285:T:C	50	98	0.96	0.1146
15:98425345:G:T	50	98	0.95	0.1353
15:98425373:C:G	50	98	0.97	0.1146
15:98425392:A:G	50	100	0.91	0.03667
15:98425412:G:A	50	98	0.94	0.1387
15:98425616:G:T	50	98	0.82	0.0207
15:98425657:G:A	50	100	0.96	0.04611
15:98425710:T:G	50	98	0.71	0.01035
15:98425733:G:A	50	98	0.76	0.01144
15:98425749:G:A	50	100	0.92	0.03431
15:98425779:C:T	50	100	0.94	0.2564
15:98425817:C:A	50	94	0.86	0.187
15:98425836:G:T	50	100	0.95	0.2529
15:98426389:A:G	50	94	0.94	0.4237
15:98426457:C:T	50	96	0.95	0.4604
15:98426599:G:A	50	98	0.98	0.01144
15:98426875:G:A	50	90	0.92	0.2725
15:98427172:T:A	50	100	1	0.01071
15:98427382:C:T	50	100	1	0.01071
15:98427424:T:G	50	98	0.96	0.2834
15:98427713:G:T	50	96	0.96	0.3767
15:98427735:C:G	50	96	0.96	0.2495
15:98427803:T:A	50	96	0.96	0.3662
15:98428468:G:A	50	98	0.94	0.0699
15:98428608:G:A	50	96	0.9	0.408
15:98428768:G:C	50	100	0.78	0.01834
15:98429141:C:A	50	96	0.97	0.0138
15:98429319:C:T	50	100	0.89	0.0256
15:98429415:C:T	50	98	0.94	0.05574
15:98429523:G:A	50	98	0.96	0.455
15:98429565:C:T	50	100	0.98	0.0216
15:98429994:C:T	50	100	0.96	0.07153
15:98430591:A:G	50	100	0.84	0.01107
15:98430600:C:T	50	96	0.89	0.01634
15:98430753:C:T	50	98	0.97	0.4466
15:98430871:A:G	50	96	0.95	0.2106
15:98431054:G:T	50	98	0.97	0.4562
15:98431626:G:A	50	100	0.98	0.09205
15:98431638:A:G	50	100	1	0.01126
15:98431873:T:C	50	98	0.97	0.4733
15:98432062:A:G	50	98	0.96	0.06028
15:98432111:T:G	50	100	0.96	0.0719
15:98432137:T:C	50	98	0.97	0.07208
15:98432155:C:A	50	100	0.99	0.0679
15:98432368:G:A	50	98	0.96	0.4537
15:98432759:G:A	50	96	0.94	0.3847
15:98432793:G:A	50	98	0.9	0.07353
15:98432805:C:T	50	100	0.98	0.09786
15:98433076:T:C	50	100	0.95	0.09877
15:98433085:A:G	50	98	0.96	0.04303
15:98433102:G:A	50	100	0.95	0.1004
15:98433120:A:C	50	100	0.92	0.01162
15:98433148:G:T	50	98	0.95	0.07807
15:98433160:C:G	50	100	0.95	0.06354
15:98433173:G:A	50	94	0.91	0.2854
15:98433177:G:A	50	100	0.68	0.01126
15:98433183:C:T	50	90	0.91	0.2854
15:98433228:A:G	50	96	0.83	0.2865
15:98433244:C:G	50	98	0.96	0.1402
15:98433255:A:G	50	100	0.91	0.1142
15:98433260:G:A	50	100	0.97	0.01489
15:98433268:T:C	50	98	0.94	0.2077
15:98433307:G:A	50	100	0.94	0.0207
15:98433629:G:A	50	98	0.99	0.02542
15:98433667:G:A	50	100	0.9	0.01162
15:98433703:T:C	50	100	0.98	0.02215
15:98433945:G:A	50	100	0.97	0.04248
15:98434165:C:T	50	100	0.96	0.01216
15:98434352:G:A	50	100	0.99	0.04285
15:98434358:G:A	50	100	0.99	0.02524
15:98434443:C:T	50	100	1	0.01198
15:98434962:C:A	50	100	0.98	0.0207
15:98435056:C:A	50	100	0.98	0.1109
15:98435092:G:A	50	100	0.98	0.1705
15:98435545:C:T	50	100	0.95	0.3008
15:98435829:T:A	50	100	1	0.09023
15:98435885:A:G	49	98	0.95	0.01344
15:98435977:G:C	50	100	0.98	0.08824
15:98436239:G:A	50	100	0.97	0.01107
15:98436436:C:T	50	98	0.94	0.07571
15:98436538:T:C	50	100	0.97	0.04412
15:98436690:G:A	50	100	0.97	0.01107
15:98436838:A:G	50	98	0.98	0.1347
15:98437037:C:T	50	100	1	0.0118
15:98437256:C:T	50	100	0.97	0.04158
15:98437600:A:G	50	100	1	0.02524
15:98437673:C:T	50	96	0.98	0.1874
15:98437684:C:T	50	90	0.92	0.3871
15:98438970:A:G	50	100	0.96	0.08061
15:98438987:C:A	50	100	0.98	0.04285
15:98439257:T:C	50	100	0.98	0.02796
15:98439398:A:G	50	100	0.98	0.3001
15:98440219:C:A	50	100	0.99	0.01253
15:98440996:A:G	50	100	0.94	0.08388
15:98441146:G:A	50	98	0.97	0.08097
15:98441218:G:T	50	100	0.96	0.08406
15:98441628:G:T	50	100	0.98	0.02342
15:98441726:C:T	50	100	0.98	0.2899
15:98441950:A:C	50	98	0.99	0.3874
15:98442216:T:C	50	100	0.96	0.01271
15:98442555:C:T	50	100	0.99	0.3736
15:98442702:G:A	50	100	0.98	0.03649
15:98442938:T:A	50	100	0.98	0.02397
15:98443669:C:T	50	100	1	0.0443
15:98443746:T:C	50	100	0.96	0.07008
15:98444179:C:T	50	100	0.97	0.07008
15:98444204:C:T	50	98	0.99	0.3932
15:98444231:C:A	50	98	0.98	0.1204
15:98444701:C:T	50	100	1	0.03849
15:98445166:G:A	50	98	0.99	0.3936
15:98445500:G:A	50	100	1	0.0728
15:98445925:G:A	50	100	1	0.04793
15:98446354:C:T	50	100	1	0.03776
15:98446698:T:G	50	100	0.99	0.04938
15:98447026:C:T	50	100	0.94	0.01979
15:98447057:C:T	50	100	0.86	0.02052
15:98447171:C:G	50	100	0.99	0.392
15:98447210:C:T	50	100	1	0.04793
15:98447560:G:A	50	100	0.98	0.0728
15:98447679:G:C	50	100	0.98	0.0118
15:98447910:G:C	50	100	1	0.02015
15:98448182:A:C	50	98	0.83	0.03885
15:98448289:T:C	50	100	0.98	0.01344
15:98448534:A:G	50	100	1	0.06881
15:98448716:G:A	50	98	1	0.0728
15:98448948:T:G	50	100	0.99	0.09223
15:98449357:T:G	50	100	1	0.02269
15:98449516:T:C	50	100	0.98	0.2887
15:98449583:G:A	50	98	0.97	0.0699
15:98450154:C:T	50	98	0.9	0.02397
15:98450236:A:G	50	100	1	0.04484
15:98450294:T:C	50	98	1	0.4254
15:98450433:G:A	50	98	0.96	0.07171
15:98451188:G:T	50	100	0.98	0.09223
15:98451333:G:A	50	98	1	0.07117
15:98451434:C:T	50	100	1	0.01616
15:98451850:C:T	50	100	0.98	0.01616
15:98451852:A:G	50	100	1	0.09114
15:98452055:C:G	50	100	0.95	0.03813
15:98452063:C:T	50	100	1	0.01616
15:98452198:T:C	50	100	1	0.01344
15:98452594:G:A	50	100	0.99	0.07298
15:98453715:G:A	50	100	1	0.0581
15:98454210:T:C	50	100	1	0.02269
15:98454437:C:T	50	100	0.98	0.01961
15:98455124:G:A	50	100	1	0.1825
15:98455158:G:A	50	100	1	0.02197
15:98455518:C:T	50	100	1	0.01616
15:98455646:A:C	50	100	1	0.01344
15:98455842:C:T	50	100	0.98	0.07879
15:98456305:C:T	50	100	1	0.02015
15:98456729:C:A	50	100	1	0.3942
15:98456805:A:G	50	100	1	0.0216
15:98456900:T:C	50	100	1	0.4183
15:98457135:G:A	50	100	0.95	0.05537
15:98457460:G:A	50	100	1	0.0374
15:98457510:C:T	50	100	0.94	0.01652
15:98457694:C:T	50	100	1	0.07498
15:98458138:T:A	50	100	1	0.08533
15:98458199:G:A	50	100	1	0.07498
15:98458917:A:G	50	100	1	0.2859
15:98459121:T:C	50	100	1	0.0886
15:98459451:C:T	50	100	1	0.07516
15:98459485:T:C	50	100	0.99	0.04103
15:98459639:C:T	50	100	1	0.3141
15:98459745:A:G	50	100	1	0.2885
15:98459794:G:A	50	100	0.99	0.01126
15:98459865:A:C	50	100	1	0.3141
15:98460443:T:G	50	100	1	0.2322
15:98460808:C:T	50	100	1	0.2643
15:98460960:C:T	50	100	1	0.08515
15:98460987:A:T	50	100	1	0.2643
15:98461003:A:G	50	100	1	0.03922
15:98461030:C:G	50	100	0.99	0.1747
15:98461031:A:G	50	100	0.99	0.01943
15:98461198:C:G	50	100	1	0.1017
15:98461724:G:A	50	100	1	0.08515
15:98461863:A:T	50	100	0.98	0.02614
15:98461945:A:T	50	100	1	0.01289
15:98462065:G:A	50	100	1	0.07516
15:98463039:G:A	50	100	1	0.3141
15:98463631:C:T	50	96	0.96	0.01344
15:98463665:A:C	50	100	1	0.2623
15:98463777:G:A	50	100	1	0.2667
15:98463831:A:G	50	100	1	0.2231
15:98464127:A:T	50	100	1	0.3139
15:98464235:G:A	50	100	1	0.01289
15:98464582:G:A	50	100	0.99	0.08497
15:98464663:C:T	50	100	0.99	0.0305
15:98464664:G:A	50	100	0.78	0.02324
15:98464716:T:A	50	98	0.99	0.2847
15:98465057:G:A	50	100	1	0.02142
15:98465398:G:A	50	100	1	0.07498
15:98465593:G:A	50	100	1	0.01289
15:98465618:G:T	50	100	1	0.08497
15:98465895:C:T	50	100	1	0.04593
15:98466071:T:C	50	100	1	0.2476
15:98466599:C:T	50	100	1	0.2883
15:98466617:A:C	50	100	1	0.04158
15:98466724:G:A	50	100	1	0.02124
15:98467022:G:A	50	100	1	0.04158
15:98467201:C:T	50	100	1	0.2487
15:98467205:G:A	50	100	1	0.04158
15:98467558:A:G	50	100	1	0.3141
15:98468061:A:C	50	100	1	0.2885
15:98468460:A:G	50	100	1	0.2556
15:98468589:C:T	50	100	1	0.2259
15:98469229:C:T	50	100	1	0.2255
15:98469421:C:T	50	100	1	0.3141
15:98469834:G:A	50	100	1	0.02015
15:98469933:A:G	50	100	1	0.01289
15:98470194:A:G	50	100	1	0.09296
15:98470327:T:C	50	100	1	0.2255
15:98470474:C:T	50	100	1	0.2255
15:98470721:A:G	50	100	1	0.2257
15:98470767:T:C	50	98	0.98	0.02324
15:98470883:T:C	50	100	1	0.01634
15:98471370:A:G	50	100	1	0.03922
15:98471575:A:G	50	100	0.99	0.2881
15:98471680:T:G	50	100	1	0.02142
15:98472028:C:T	49	100	0.99	0.3139
15:98472243:G:A	50	100	0.99	0.3141
15:98472279:T:G	50	100	0.99	0.09332
15:98473187:A:G	50	100	1	0.02433
15:98473403:A:G	50	100	1	0.01017
15:98473602:G:A	50	100	0.97	0.02251
15:98473694:C:G	49	100	1	0.2099
15:98473999:C:T	50	100	0.97	0.0719
15:98474150:C:T	50	100	1	0.0659
15:98474354:T:C	50	100	1	0.2516
15:98474445:G:A	50	100	0.99	0.2879
15:98474966:T:G	50	100	1	0.04611
15:98475126:G:T	50	100	1	0.1752
15:98475134:C:A	50	100	1	0.1754
15:98475147:C:T	50	100	0.99	0.3983
15:98475179:A:G	50	100	1	0.01362
15:98475381:T:C	50	98	0.78	0.01035
15:98475455:A:G	50	100	1	0.14
15:98475542:G:A	50	100	1	0.1402
15:98475567:G:A	50	100	0.99	0.1492
15:98475717:A:G	50	100	0.99	0.0305
15:98475777:T:G	50	100	1	0.02142
15:98476115:A:G	50	100	1	0.1402
15:98476118:G:A	50	100	1	0.1402
15:98476141:A:G	50	100	0.94	0.05537
15:98476172:G:A	50	100	0.85	0.07444
15:98476189:G:A	50	100	1	0.1402
15:98477021:G:A	50	100	1	0.0138
15:98477251:T:C	50	100	0.99	0.1734
15:98477417:T:G	50	100	1	0.1736
15:98477451:A:T	50	100	0.98	0.1629
15:98477684:A:G	50	100	0.99	0.03014
15:98477998:C:T	50	100	0.76	0.01307
15:98478043:A:G	50	100	0.99	0.01525
15:98478253:A:C	50	100	0.98	0.1609
15:98478395:G:A	50	100	0.95	0.01089
15:98478950:C:T	50	100	1	0.3054
15:98479081:T:G	50	100	1	0.3148
15:98479197:G:A	50	100	0.99	0.04158
15:98479225:G:A	50	98	0.8	0.01162
15:98479264:G:A	50	100	1	0.2115
15:98479353:C:T	50	100	0.96	0.01253
15:98479390:C:G	50	100	1	0.4713
15:98479505:A:C	50	100	1	0.01344
15:98479698:C:T	50	100	1	0.08624
15:98479792:A:G	50	100	1	0.4715
15:98479873:T:G	50	100	0.99	0.01235
15:98479874:C:T	50	100	0.92	0.01725
15:98480041:G:C	50	100	1	0.3003
15:98480306:A:G	50	100	1	0.1725
15:98480365:G:A	50	100	0.97	0.04049
15:98480417:T:C	50	100	0.99	0.07371
15:98480430:G:A	50	100	0.99	0.02378
15:98480444:T:G	50	100	1	0.3003
15:98480739:T:G	50	100	1	0.4061
15:98480944:C:T	50	100	1	0.4341
15:98481119:G:A	50	100	1	0.01961
15:98481250:A:G	50	100	1	0.0768
15:98481321:C:T	50	100	1	0.01235
15:98481592:C:T	50	100	0.99	0.03068
15:98482173:C:G	50	98	0.77	0.0187
15:98482518:G:A	50	100	1	0.01035
15:98482758:C:T	50	100	1	0.09114
15:98482814:G:T	50	100	1	0.4328
15:98483179:C:A	50	100	1	0.4323
15:98483203:A:C	50	100	1	0.433
15:98483362:T:A	50	100	1	0.4326
15:98483421:A:G	50	100	1	0.3375
15:98483961:C:A	50	100	1	0.433
15:98484087:G:T	49	100	1	0.3549
15:98485017:G:T	50	100	1	0.3014
15:98485224:C:T	50	100	1	0.03686
15:98486422:G:A	50	100	0.99	0.03776
15:98486488:C:T	50	100	0.99	0.03794
15:98486633:G:T	50	100	1	0.3399
15:98486647:A:G	50	100	1	0.02124
15:98486658:G:A	50	100	1	0.3399
15:98486907:G:C	50	100	1	0.3021
15:98487061:G:C	50	100	0.99	0.09568
15:98487257:G:A	50	100	1	0.3019
15:98487488:A:G	50	100	1	0.3738
15:98487722:T:C	50	100	0.99	0.4706
15:98488146:T:A	50	100	1	0.3019
15:98488754:G:A	50	100	0.99	0.3397
15:98489121:G:T	48	100	0.92	0.03758
15:98489123:T:C	49	98	1	0.3019
15:98489253:C:T	50	100	0.98	0.1229
15:98489331:T:C	50	100	0.94	0.04049
15:98489427:T:C	48	100	0.9	0.02778
15:98489429:T:C	47	100	0.96	0.215
15:98489809:T:C	50	98	0.94	0.02796
15:98490209:A:G	50	98	0.99	0.3243
15:98490263:A:G	50	100	0.82	0.01307
15:98490475:C:G	50	100	0.98	0.3535
15:98490740:C:A	50	100	0.99	0.07916
15:98490741:G:A	50	100	1	0.07916
15:98490924:G:T	50	100	1	0.4918
15:98491288:C:T	50	100	0.99	0.2867
15:98491319:C:T	50	100	0.98	0.03994
15:98491574:C:T	50	100	1	0.02397
15:98491890:G:A	50	100	0.98	0.03758
15:98492031:C:T	50	100	0.98	0.03758
15:98492135:G:A	50	100	1	0.02397
15:98492193:G:T	50	100	1	0.07934
15:98492308:T:C	50	100	1	0.3132
15:98492358:C:A	50	100	1	0.06082
15:98492385:A:T	50	100	0.98	0.02397
15:98492389:T:A	50	100	0.93	0.03195
15:98492589:T:C	49	100	0.96	0.0285
15:98492595:T:C	49	100	0.95	0.03123
15:98492602:C:T	49	100	0.96	0.0285
15:98492722:C:A	48	91.7	1	0.287
15:98492734:T:G	49	100	0.99	0.02542
15:98492793:T:C	47	97.9	0.82	0.07226
15:98492811:G:A	50	100	0.97	0.02796
15:98492831:A:G	50	98	0.98	0.03123
15:98492924:C:G	50	96	0.99	0.2858
15:98492997:C:T	49	100	0.99	0.07571
15:98493018:C:T	49	100	1	0.2863
15:98493047:A:G	50	100	0.94	0.01216
15:98493073:G:A	50	98	1	0.148
15:98493140:G:A	50	100	0.96	0.2651
15:98493148:G:A	49	98	1	0.1491
15:98493159:A:C	49	98	1	0.1714
15:98493179:A:G	49	100	0.96	0.1035
15:98493186:C:T	49	100	0.98	0.02796
15:98493212:G:T	50	100	0.7	0.01906
15:98493215:C:T	49	100	0.99	0.1024
15:98493219:C:A	50	100	0.84	0.01924
15:98493224:A:G	49	100	0.84	0.02015
15:98493252:T:G	48	97.9	0.85	0.03177
15:98493259:A:C	48	97.9	0.84	0.02887
15:98493264:G:A	47	97.9	0.84	0.02959
15:98493279:T:C	45	88.9	0.72	0.07208
15:98493341:G:A	48	93.8	1	0.1714
15:98493351:C:T	48	93.8	1	0.1714
15:98493367:C:G	48	93.8	1	0.1714
15:98493381:C:G	48	100	0.99	0.1029
15:98493425:G:C	49	100	0.99	0.1029
15:98493555:G:A	49	100	1	0.1718
15:98493580:G:A	50	98	1	0.06155
15:98493653:G:A	50	98	1	0.05229
15:98493707:A:G	50	100	0.99	0.4078
15:98494162:C:T	50	100	1	0.0236
15:98494180:A:G	50	100	0.99	0.1026
15:98494208:G:C	50	100	1	0.0236
15:98494379:T:C	50	100	0.99	0.1026
15:98494571:T:C	50	100	0.98	0.03014
15:98494578:A:C	50	100	0.99	0.3188
15:98494625:C:T	50	100	1	0.2856
15:98494646:C:T	50	98	1	0.06191
15:98494983:G:C	50	100	0.97	0.03994
15:98495036:T:C	50	100	0.99	0.4076
15:98495132:C:T	50	100	0.99	0.1727
15:98495261:A:G	50	100	1	0.3194
15:98495379:T:G	47	93.6	0.91	0.1285
15:98495380:T:G	47	95.7	0.79	0.03831
15:98495381:T:G	49	87.8	0.92	0.2634
15:98495383:T:G	50	96	0.95	0.03086
15:98495385:T:G	50	100	0.96	0.02342
15:98495386:T:G	49	100	0.78	0.01979
15:98495459:G:A	50	100	1	0.2854
15:98495492:T:A	50	100	0.98	0.08715
15:98495605:T:A	50	100	1	0.05211
15:98495947:C:T	50	100	0.96	0.01452
15:98496327:C:T	50	100	0.72	0.0138
15:98496406:T:C	50	100	0.99	0.1028
15:98496537:C:T	50	100	0.99	0.4887
15:98496687:G:T	50	100	0.99	0.1698
15:98496741:T:A	50	100	1	0.4172
15:98496898:G:A	50	100	1	0.03014
15:98497056:G:A	50	100	0.98	0.08769
15:98497073:T:C	50	100	1	0.3869
15:98497175:A:G	50	100	1	0.4728
15:98497274:T:G	50	100	1	0.3905
15:98497504:T:C	45	86.7	0.98	0.09895
15:98497505:G:A	45	86.7	0.98	0.08769
15:98497513:G:T	40	95	0.97	0.08769
15:98497526:T:G	43	97.7	0.99	0.2861
15:98497696:G:A	50	100	0.97	0.01852
15:98497710:G:A	50	100	1	0.03014
15:98497754:G:A	50	100	0.99	0.3952
15:98497819:T:C	50	100	1	0.496
15:98497822:T:A	50	100	1	0.3912
15:98498351:G:T	50	100	1	0.0886
15:98498578:C:G	50	100	1	0.4991
15:98498626:T:A	50	100	0.99	0.1031
15:98498919:C:T	50	100	0.99	0.03341
15:98499219:T:A	50	100	0.99	0.2721
15:98499274:T:C	50	100	1	0.03032
15:98499328:C:T	50	96	0.95	0.01307
15:98499571:T:C	50	100	0.99	0.4003
15:98499598:C:A	50	100	0.99	0.4185
15:98499802:G:T	50	100	0.97	0.4043
15:98499905:C:A	50	100	0.99	0.4014
15:98499911:G:A	50	100	0.99	0.03032
15:98499960:T:C	50	100	0.99	0.4011
15:98500111:G:A	50	100	1	0.05283
15:98500147:T:C	50	100	0.98	0.3951
15:98500158:A:C	50	100	0.98	0.3965
15:98500953:A:G	50	100	0.96	0.4935
15:98501021:C:A	50	100	0.96	0.1894
15:98501078:G:A	50	100	1	0.05211
15:98501188:G:T	50	98	0.96	0.27
15:98501290:G:A	50	100	0.83	0.01471
15:98501386:G:A	50	100	1	0.03032
15:98501955:T:C	50	96	0.76	0.02197
15:98501964:G:A	50	100	0.97	0.4842
15:98502304:G:A	50	100	1	0.08551
15:98502873:T:C	50	100	1	0.05519
15:98502987:C:T	50	98	0.97	0.1924
15:98503065:G:A	50	100	0.91	0.04975
15:98503280:C:G	50	100	0.99	0.03032
15:98503320:G:A	50	100	0.97	0.1066
15:98503812:G:T	50	100	0.99	0.01416
15:98503944:T:C	50	100	0.99	0.05864
15:98503979:C:T	50	96	0.92	0.07208
15:98504473:C:T	50	100	0.99	0.05428
15:98504495:G:A	50	100	0.97	0.1077
15:98504536:T:C	50	100	0.98	0.0679
15:98504546:C:T	50	100	0.98	0.0679
15:98504563:A:G	50	98	0.98	0.06899
15:98504653:C:T	50	98	0.98	0.2511
15:98504890:G:A	50	100	0.98	0.05392
15:98504937:A:T	50	98	0.96	0.197
15:98505049:T:C	50	98	0.98	0.1973
15:98505097:C:T	50	98	0.99	0.06917
15:98505142:C:T	50	96	0.97	0.3148
15:98505375:C:T	50	98	0.98	0.2511
15:98506097:C:A	50	98	0.93	0.01543
15:98506107:G:C	50	98	0.94	0.468
15:98506192:C:G	50	96	0.95	0.3676
15:98506358:C:A	50	100	0.94	0.08842
15:98507143:G:T	50	100	0.92	0.02052
15:98507361:G:A	50	98	0.87	0.1002
15:98508342:G:A	50	98	0.93	0.02033
15:98508371:T:C	50	100	0.97	0.1393
15:98508550:T:A	50	100	0.97	0.1601
15:98508686:G:A	50	100	0.97	0.1599
15:98509069:T:C	50	100	0.78	0.01144
15:98509198:T:C	50	100	0.99	0.3175
15:98509239:C:A	50	100	0.93	0.02505
15:98509268:T:C	50	100	0.92	0.01688
15:98509301:T:A	50	96	0.95	0.09259
15:98509350:A:G	50	100	0.99	0.1511
15:98509386:C:T	50	98	0.95	0.1004
15:98509510:A:C	50	100	0.95	0.0256
15:98509516:G:A	50	100	0.99	0.1512
15:98509747:G:A	50	100	0.99	0.1509
15:98509846:C:G	50	100	0.96	0.09223
15:98509892:G:C	50	100	0.98	0.1509
15:98510015:A:G	50	100	1	0.01035
15:98510438:A:G	50	100	0.98	0.1206
15:98510459:T:C	50	100	0.97	0.03214
15:98510471:C:T	50	100	0.99	0.1465
15:98510584:C:T	50	100	0.99	0.1429
15:98510656:G:A	50	100	0.97	0.01307
15:98510944:T:C	50	100	0.99	0.1494
15:98511629:T:C	50	100	0.99	0.1363
15:98511661:T:C	50	96	0.98	0.2889
15:98512355:G:T	50	100	0.99	0.1365
15:98512641:C:T	50	100	0.92	0.01725
15:98512779:C:T	50	100	0.99	0.1443
15:98512938:G:A	50	100	0.97	0.08769
15:98512947:C:T	50	100	0.98	0.1363
15:98513106:C:T	50	94	0.96	0.2573
15:98513287:C:T	50	98	0.97	0.1485
15:98513304:C:A	50	98	0.98	0.1485
15:98513531:T:C	50	98	0.99	0.3439
15:98513582:T:C	50	98	0.98	0.4228
15:98513628:T:C	50	100	0.95	0.02705
15:98513684:T:A	50	100	0.99	0.1529
15:98513703:T:C	50	98	1	0.1879
15:98513808:A:G	50	100	0.89	0.02614
15:98514503:C:T	50	100	0.97	0.02796
15:98514729:G:A	50	98	0.78	0.01924
15:98514837:T:C	50	100	0.98	0.1634
15:98514838:G:A	50	100	0.98	0.08896
15:98515436:T:C	50	100	0.97	0.1636
15:98515483:C:T	50	96	0.96	0.3074
15:98516142:A:C	44	79.5	0.93	0.2389
15:98516209:A:G	50	96	0.95	0.4622
15:98516289:C:A	50	100	0.98	0.02651
15:98516366:G:C	49	98	0.97	0.2725
15:98516445:C:G	50	100	0.89	0.02687
15:98516527:G:A	50	98	0.96	0.02596
15:98516797:A:G	50	100	0.89	0.02705
15:98516824:T:C	50	100	0.96	0.02596
15:98516914:C:A	49	89.8	0.98	0.1857
15:98516980:G:A	50	100	0.9	0.02705
15:98517059:C:G	50	98	0.98	0.01416
15:98517193:C:A	50	98	0.98	0.3582
15:98517262:G:A	50	98	0.99	0.1122
15:98517418:T:A	50	98	0.99	0.1084
15:98517728:A:G	50	98	0.99	0.1082
15:98517748:T:C	50	100	0.9	0.02723
15:98517766:T:A	50	98	0.98	0.2331
15:98518090:A:G	50	100	0.96	0.02723
15:98518130:T:C	50	100	0.96	0.03232
15:98518140:C:T	50	100	0.96	0.03232
15:98518241:C:G	49	98	0.98	0.2329
15:98518283:G:T	49	98	0.97	0.07516
15:98518498:G:A	50	100	0.74	0.01997
15:98518721:A:G	50	100	0.97	0.07534
15:98518970:G:A	50	100	0.97	0.07898
15:98519213:G:C	50	100	0.91	0.03286
15:98519321:G:C	50	94	0.97	0.2985
15:98519322:T:A	50	98	0.97	0.4786
15:98519453:A:T	50	98	0.98	0.4806
15:98519490:A:G	50	100	0.98	0.1879
15:98519504:C:A	50	98	0.8	0.02887
15:98520174:T:A	50	100	0.99	0.04049
15:98520176:A:G	50	96	0.97	0.2418
15:98520300:C:G	50	100	0.99	0.04012
15:98520505:C:T	50	100	0.99	0.1567
15:98520627:G:A	50	100	0.97	0.02741
15:98520922:G:T	50	100	0.96	0.08696
15:98520957:T:A	50	98	0.96	0.2653
15:98520993:C:G	50	100	0.98	0.02923
15:98521192:G:C	50	100	0.97	0.0679
15:98521509:G:A	50	100	0.97	0.2694
15:98521552:T:C	50	98	0.99	0.01489
15:98521562:G:A	50	100	0.77	0.01089
15:98521945:G:C	50	98	0.96	0.08715
15:98522000:G:A	50	98	0.98	0.4893
15:98522178:C:T	50	100	0.98	0.08442
15:98522233:C:T	50	100	0.98	0.02741
15:98522264:T:C	50	100	0.98	0.07643
15:98522575:C:T	48	100	0.95	0.06754
15:98522632:C:G	30	86.7	0.75	0.209
15:98522939:A:G	45	95.6	0.97	0.1886
15:98523083:G:A	50	100	0.99	0.07625
15:98523084:A:G	50	98	0.96	0.1859
15:98523106:A:C	50	98	0.93	0.11
15:98523118:C:T	50	98	0.97	0.2062
15:98523245:G:A	50	100	0.98	0.0325
15:98523310:G:C	50	100	0.98	0.0325
15:98523657:G:A	50	100	0.87	0.02796
15:98523702:G:C	50	100	0.98	0.3134
15:98523964:T:C	50	98	0.97	0.4902
15:98524090:A:G	50	98	0.98	0.4935
15:98524208:A:G	50	100	0.96	0.03849
15:98524429:T:C	50	100	0.97	0.02741
15:98524640:G:A	50	98	0.97	0.156
15:98524726:A:G	50	98	0.94	0.1736
15:98524747:G:C	50	100	0.97	0.1472
15:98524749:G:T	50	100	0.85	0.02814
15:98525469:T:C	50	98	0.99	0.01434
15:98525749:C:G	50	100	0.95	0.08932
15:98526010:A:G	50	98	0.95	0.2787
15:98526812:G:A	50	98	0.94	0.1683
15:98526947:T:C	50	98	0.95	0.1681
15:98526957:C:A	50	98	0.93	0.1932
15:98527018:T:C	50	100	0.89	0.02741
15:98527024:T:C	50	100	0.86	0.02052
15:98527078:G:A	48	97.9	0.95	0.1685
15:98527252:T:G	50	100	1	0.02233
15:98527261:G:T	50	100	1	0.02233
15:98527419:G:T	50	100	1	0.01634
15:98527457:T:G	50	96	0.96	0.224
15:98527729:T:C	49	79.6	0.94	0.3382
15:98527917:A:G	50	100	0.99	0.0158
15:98527929:A:C	50	98	0.96	0.1097
15:98528238:G:C	50	100	0.97	0.02687
15:98528239:T:C	50	94	0.94	0.217
15:98528330:T:C	50	94	0.93	0.3221
15:98528459:A:G	50	100	0.98	0.09985
15:98528460:T:C	50	100	0.97	0.1088
15:98528592:C:T	50	100	1	0.0158
15:98528899:T:C	50	100	0.99	0.01107
15:98529228:C:G	50	100	0.94	0.2204
15:98529327:C:T	50	100	1	0.01634
15:98529484:C:T	50	100	0.98	0.02124
15:98529676:G:A	50	100	0.94	0.221
15:98529691:A:G	50	100	0.95	0.4495
15:98530077:A:G	50	100	0.98	0.4254
15:98530404:T:C	50	100	1	0.1452
15:98530510:T:C	50	100	0.97	0.4089
15:98530601:A:C	50	100	1	0.2046
15:98530721:C:T	50	100	0.97	0.03286
15:98530934:C:A	50	100	0.98	0.07516
15:98531195:G:A	50	100	0.63	0.01216
15:98531264:A:G	50	100	0.96	0.1055
15:98531522:G:T	50	100	0.98	0.06772
15:98531665:T:C	50	100	0.8	0.01216
15:98531734:G:A	50	100	0.95	0.1536
15:98531753:G:A	50	100	1	0.01634
15:98531851:T:C	50	100	0.97	0.1077
15:98531930:A:G	50	98	1	0.1443
15:98532823:G:T	50	98	0.98	0.2224
15:98533350:G:T	50	100	1	0.01688
15:98533368:C:T	50	98	0.98	0.4441
15:98533887:T:C	50	100	0.99	0.2013
15:98534791:C:A	50	100	1	0.01634
15:98535033:C:T	50	100	0.97	0.1698
15:98535313:C:G	50	100	0.83	0.01216
15:98535656:T:A	50	100	0.99	0.2271
15:98535795:G:A	50	100	0.97	0.02633
15:98535885:G:A	50	100	0.98	0.4237
15:98536012:C:A	50	100	0.99	0.2289
15:98536032:C:T	50	100	1	0.01634
15:98536099:A:G	50	100	1	0.03341
15:98536226:C:T	50	100	1	0.01598
15:98536389:A:G	50	100	0.99	0.4454
15:98536853:T:C	50	100	0.99	0.4286
15:98537125:G:C	40	100	0.99	0.4452
15:98537205:C:T	49	100	0.99	0.01634
15:98537358:A:G	50	100	0.99	0.4452
15:98537622:G:A	50	100	0.99	0.4365
15:98537887:G:A	50	100	0.99	0.1616
15:98537909:G:A	50	98	0.85	0.01144
15:98538341:A:G	50	100	0.96	0.1908
15:98538399:G:T	50	100	0.99	0.04739
15:98538775:T:C	50	100	0.91	0.2774
15:98539406:C:T	50	100	1	0.01616
15:98539603:A:G	50	100	0.96	0.4337
15:98539624:G:A	50	100	1	0.01598
15:98540000:C:T	50	100	0.96	0.4118
15:98540050:T:C	50	100	0.98	0.02378
15:98540124:A:C	50	100	0.93	0.1836
15:98540286:C:A	50	100	0.98	0.0236
15:98540362:G:T	50	100	0.99	0.03958
15:98540383:T:C	50	100	1	0.02088
15:98540683:G:A	50	100	0.91	0.01598
15:98541091:C:T	50	96	0.92	0.1193
15:98541222:G:A	50	100	0.81	0.02179
15:98541531:C:A	50	96	0.92	0.1369
15:98541560:A:T	50	100	0.92	0.1282
15:98541784:C:T	50	100	0.88	0.02796
15:98541882:G:C	50	94	0.85	0.1322
15:98542116:T:C	50	94	0.86	0.09768
15:98542236:G:A	49	98	0.93	0.06028
15:98542363:A:G	50	98	0.91	0.04194
15:98542390:C:T	50	96	0.81	0.1353
15:98542882:C:T	50	98	0.94	0.04394
15:98543160:T:G	50	100	0.92	0.05138
15:98543445:T:C	50	98	0.98	0.02179
15:98543822:T:C	50	100	0.89	0.1434
15:98543837:G:A	50	100	0.98	0.01434
15:98543863:A:T	50	98	0.93	0.3945
15:98544205:A:G	50	100	0.85	0.02015
15:98544275:T:C	50	100	1	0.01107
15:98544789:G:A	50	100	0.95	0.4325
15:98545200:C:T	50	100	0.96	0.3729
15:98545224:T:C	50	98	0.95	0.2798
15:98545420:G:A	50	98	0.95	0.2286
15:98546209:A:G	50	100	0.96	0.4395
15:98546553:T:A	50	98	0.94	0.1057
15:98546668:C:T	50	100	0.96	0.06536
15:98547463:C:A	50	96	0.96	0.2268
15:98548158:C:T	50	100	0.97	0.05428
15:98548191:A:C	50	100	0.96	0.06481
15:98549300:C:A	50	98	0.96	0.4437
15:98549424:C:T	50	100	1	0.02814
15:98549622:C:T	50	100	0.89	0.0463
15:98549623:G:A	50	100	0.8	0.01507
15:98549783:G:C	50	100	0.95	0.0118
15:98549794:G:T	50	100	0.98	0.02269
15:98549996:G:A	50	100	0.98	0.02288
15:98550032:G:A	50	98	0.96	0.05428
15:98550100:A:G	50	98	0.95	0.2765
15:98550382:G:A	50	100	0.8	0.01035
15:98550484:T:C	50	100	0.98	0.02269
15:98550502:G:C	50	100	0.98	0.02269
15:98550572:G:T	50	100	1	0.02959
15:98550636:T:C	50	100	0.96	0.3086
15:98550885:C:T	50	100	0.73	0.01816
15:98550974:C:G	50	100	0.97	0.2155
15:98551387:G:C	50	100	0.96	0.07607
15:98552503:G:C	50	98	0.96	0.3998
15:98552554:C:G	50	100	0.97	0.2122
15:98552986:G:A	50	100	0.82	0.01071
15:98553967:C:T	48	79.2	0.79	0.468
15:98554352:T:C	50	100	0.97	0.0728
15:98554465:C:A	50	100	0.99	0.03486
15:98556260:G:A	50	100	1	0.0216
15:98556515:C:T	50	100	0.96	0.06173
15:98556516:G:A	50	100	0.99	0.04357
15:98556762:A:G	50	100	1	0.02306
15:98557255:A:G	50	100	0.98	0.447
15:98557351:A:G	50	100	0.95	0.2173
15:98557374:C:G	50	100	1	0.02306
15:98557532:G:A	50	100	0.98	0.4212
15:98557713:G:A	50	100	1	0.0158
15:98557800:T:C	50	100	0.95	0.04394
15:98558033:G:A	50	100	1	0.02415
15:98558233:A:G	50	100	0.94	0.2111
15:98558462:G:C	50	100	0.94	0.05828
15:98558697:C:G	50	100	0.99	0.01307
15:98558899:A:G	50	98	0.94	0.2529
15:98559093:A:C	50	100	0.97	0.2324
15:98559158:G:T	50	100	0.89	0.222
15:98559301:A:G	50	98	0.92	0.04357
15:98559317:T:G	50	100	0.99	0.01634
15:98559383:A:G	50	100	0.88	0.01598
15:98559443:G:C	50	98	0.9	0.0679
15:98559688:C:T	50	100	0.98	0.01017
15:98559822:G:A	50	100	0.96	0.439
15:98559950:A:G	50	98	0.95	0.08152
15:98560045:C:T	50	98	0.95	0.0797
15:98560117:G:T	50	100	1	0.01743
15:98560404:A:G	50	100	0.9	0.09967
15:98560516:G:A	50	98	0.92	0.01198
15:98560872:C:T	50	96	0.94	0.3949
15:98561000:A:G	50	100	0.9	0.102
15:98561089:G:T	50	98	0.94	0.4904
15:98561103:C:T	50	98	0.94	0.4906
15:98561284:T:A	50	98	0.93	0.1118
15:98561488:T:C	50	96	0.93	0.1855
15:98561507:C:T	50	96	0.92	0.3956
15:98561597:C:T	50	100	0.9	0.1206
15:98561941:G:A	50	100	0.86	0.09895
15:98561979:C:T	50	100	0.98	0.01525
15:98562288:G:T	50	96	0.83	0.3479
15:98562455:A:G	50	100	0.9	0.02179
15:98562607:C:A	50	96	0.65	0.08878
15:98562643:G:C	50	96	0.76	0.2344
15:98562778:G:A	50	94	0.69	0.07153
15:98562829:G:A	50	96	0.72	0.1098
15:98562880:T:C	50	90	0.77	0.2939
15:98562978:C:G	50	90	0.77	0.1816
15:98562982:G:A	50	94	0.85	0.02251
15:98563040:G:A	50	100	0.75	0.02959
15:98563175:C:A	50	100	0.67	0.01398
15:98563203:A:C	50	96	0.81	0.3952
15:98563413:C:T	50	100	0.77	0.01107
15:98563993:A:G	50	94	0.91	0.268
15:98564006:A:G	50	100	0.96	0.0118
15:98564292:C:T	50	100	0.98	0.03958
15:98564374:A:G	50	96	0.61	0.01362
15:98564574:G:A	50	98	0.93	0.0325
15:98564593:A:G	50	100	0.9	0.0158
15:98564726:A:G	50	100	0.86	0.0158
15:98564889:A:T	49	98	0.92	0.03195
15:98565050:A:G	50	96	0.92	0.2934
15:98565368:G:A	50	90	0.93	0.2925
15:98565409:T:C	50	100	0.96	0.03468
15:98565854:G:A	50	98	0.95	0.0236
15:98566052:G:A	50	96	0.86	0.01144
15:98566388:C:T	50	100	0.91	0.1176
15:98566423:C:T	50	98	0.91	0.06609
15:98566507:T:C	50	92	0.88	0.2037
15:98566858:T:C	50	100	0.84	0.01017
15:98567782:T:C	50	100	0.94	0.04702
15:98568774:T:C	50	98	0.95	0.159
15:98569331:T:C	50	100	0.94	0.08315
15:98569536:C:T	50	96	0.91	0.1834
15:98569861:A:G	50	100	0.98	0.0541
15:98570021:C:T	50	100	0.93	0.1091
15:98570078:A:T	50	100	0.74	0.01253
15:98570148:T:C	50	98	0.98	0.3321
15:98570234:T:C	50	98	0.98	0.3321
15:98570369:A:G	50	100	1	0.03885
15:98570560:A:G	50	96	0.97	0.2928
15:98570724:C:T	50	100	0.96	0.02288
15:98570728:C:T	50	100	0.97	0.01616
15:98570729:G:A	50	98	0.94	0.01979
15:98571026:A:G	50	98	0.98	0.3321
15:98571069:G:C	50	100	0.95	0.1198
15:98571070:G:T	50	100	0.89	0.03704
15:98571130:A:G	50	98	0.96	0.1487
15:98571309:A:C	50	100	1	0.03885
15:98572118:A:T	46	80.4	0.94	0.3332
15:98572246:A:G	50	92	0.94	0.3497
15:98572303:T:A	50	100	0.92	0.03686
15:98572652:T:C	50	96	0.92	0.1805
15:98572895:G:A	50	100	0.64	0.0118
15:98573569:C:T	50	98	0.97	0.05374
15:98573769:T:G	50	100	0.99	0.05084
15:98573799:C:T	50	98	0.93	0.01961
15:98573909:G:C	50	100	0.96	0.03794
15:98573933:G:A	50	100	0.84	0.01089
15:98574208:G:C	50	100	0.96	0.1129
15:98574333:A:G	50	100	0.99	0.01162
15:98574653:G:A	50	100	1	0.02269
15:98574923:C:T	50	98	0.97	0.05374
15:98575046:G:A	50	100	0.96	0.1492
15:98575198:C:T	50	98	0.96	0.1169
15:98575355:T:G	50	100	0.97	0.0285
15:98575382:C:T	50	94	0.96	0.3558
15:98575541:G:A	50	100	0.93	0.06264
15:98575764:G:T	50	98	0.95	0.1171
15:98576000:A:G	50	100	0.96	0.01743
15:98576589:T:C	50	100	0.74	0.03232
15:98576923:G:A	50	98	0.94	0.1964
15:98577052:G:T	50	100	0.97	0.02451
15:98577361:T:G	50	98	0.93	0.01979
15:98577373:T:C	45	100	0.98	0.03704
15:98577527:A:G	50	100	0.98	0.06354
15:98577580:G:A	50	100	0.99	0.1247
15:98578077:T:A	50	100	0.99	0.03704
15:98578815:G:A	50	100	0.99	0.0158
15:98578892:G:A	50	100	0.98	0.1645
15:98578908:C:T	50	96	0.94	0.1894
15:98579370:C:T	50	100	0.98	0.01398
15:98579828:G:T	50	100	0.97	0.09731
15:98579901:A:G	50	100	0.76	0.02397
15:98579973:A:G	50	98	0.84	0.01452
15:98579978:A:G	50	98	0.95	0.2475
15:98580264:A:C	45	95.6	0.7	0.01325
15:98580328:G:A	50	100	0.98	0.03903
15:98580789:T:A	49	100	0.9	0.065
15:98580822:A:G	50	100	0.95	0.1275
15:98580835:C:T	50	100	0.96	0.03831
15:98581282:G:C	50	100	0.97	0.3453
15:98581327:A:G	50	100	0.78	0.01126
15:98581509:G:A	50	100	0.99	0.09205
15:98581624:A:G	50	100	0.98	0.02106
15:98581966:A:G	50	100	0.78	0.01144
15:98582928:G:A	50	100	1	0.09441
15:98582939:G:A	50	96	0.98	0.287
15:98583025:G:C	50	100	0.84	0.01107
15:98583039:G:A	50	100	0.98	0.03922
15:98583136:T:C	50	100	0.98	0.1147
15:98583494:A:G	50	98	0.97	0.1057
15:98583622:T:A	50	98	0.96	0.3744
15:98583975:G:A	50	96	0.66	0.0138
15:98584167:C:T	50	96	0.99	0.1102
15:98584234:A:G	50	100	0.98	0.01307
15:98584346:C:T	50	100	0.97	0.0216
15:98584376:G:T	50	92	0.98	0.4399
15:98584684:A:G	50	98	0.96	0.4628
15:98584721:T:A	50	100	0.98	0.03159
15:98584732:A:G	50	100	0.97	0.1155
15:98584802:T:C	50	98	0.96	0.3524
15:98584897:G:T	50	100	0.97	0.03141
15:98585148:C:T	50	100	0.93	0.01162
15:98585153:G:A	50	100	0.94	0.02088
15:98585214:A:G	50	98	0.91	0.3112
15:98585225:G:A	50	100	0.88	0.1137
15:98585414:C:T	50	100	0.98	0.03105
15:98585588:T:G	50	100	0.98	0.01017
15:98585703:A:G	50	100	0.94	0.3747
15:98585804:G:A	50	100	0.96	0.07062
15:98585904:C:A	50	100	0.97	0.02088
15:98586202:G:T	50	100	0.9	0.01489
15:98586582:C:T	50	98	0.83	0.0915
15:98586612:A:G	50	98	0.77	0.0138
15:98586617:T:C	50	98	0.88	0.06718
15:98586733:T:A	50	86	0.77	0.317
15:98586788:T:C	50	86	0.84	0.4027
15:98586884:T:G	50	80	0.67	0.4633
15:98586941:G:C	50	88	0.78	0.303
15:98587197:T:C	50	92	0.8	0.4795
15:98587294:G:A	50	98	0.73	0.02233
15:98587593:G:A	50	100	0.85	0.1485
15:98587684:G:A	50	98	0.78	0.01126
15:98588220:T:G	50	100	0.88	0.08932
15:98588758:C:T	50	100	0.85	0.04285
15:98588759:G:A	50	98	0.97	0.3798
15:98588907:C:G	50	98	0.97	0.382
15:98588922:A:T	49	95.9	0.89	0.07879
15:98588995:C:T	50	100	0.85	0.04267
15:98589393:T:C	50	100	0.88	0.1716
15:98589397:A:G	50	100	0.88	0.1716
15:98589420:T:G	50	98	0.88	0.1518
15:98589463:G:A	50	98	0.87	0.1514
15:98590101:C:T	50	100	0.9	0.3061
15:98590193:G:A	50	100	0.91	0.3086
15:98590224:G:A	50	100	0.92	0.02669
15:98591549:C:T	50	100	0.92	0.2633
15:98592326:A:C	50	100	0.9	0.03522
15:98592605:A:G	50	100	0.93	0.4866
15:98592812:A:G	50	100	0.89	0.05628
15:98592869:T:C	50	98	0.92	0.4847
15:98593016:G:A	50	100	0.86	0.01779
15:98593304:G:A	50	100	0.89	0.02288
15:98593495:G:A	50	100	0.98	0.1309
15:98593746:G:A	50	100	0.98	0.0374
15:98593811:A:G	50	98	0.93	0.08315
15:98594269:G:A	50	100	0.98	0.1258
15:98594455:C:T	50	100	0.98	0.0935
15:98594890:G:A	50	100	0.98	0.0935
15:98595188:G:T	50	100	0.98	0.09332
15:98595189:C:A	50	100	0.98	0.09332
15:98595417:A:T	50	100	0.95	0.04648
15:98595452:C:T	50	100	0.96	0.0207
15:98595960:G:A	50	98	0.97	0.4072
15:98596025:T:C	50	98	0.96	0.3457
15:98596223:G:C	50	100	0.91	0.05574
15:98596224:C:T	50	100	0.91	0.05592
15:98596406:G:A	50	98	0.97	0.3086
15:98596480:G:A	50	100	0.95	0.04176
15:98597536:T:G	50	100	0.99	0.05192
15:98598034:A:G	50	100	0.93	0.02306
15:98598123:A:G	50	100	0.95	0.02778
15:98598382:T:A	50	100	0.97	0.1162
15:98598894:G:A	49	98	0.92	0.1371
15:98599098:C:G	50	96	0.98	0.3793
15:98599357:A:G	50	100	0.97	0.1124
15:98599596:G:A	50	100	0.91	0.0285
15:98599798:G:A	50	100	0.95	0.01307
15:98600073:G:A	50	96	0.98	0.4535
15:98600850:T:C	50	96	0.98	0.4824
15:98602719:T:A	50	100	0.98	0.124
15:98603351:A:C	50	96	0.98	0.4619
15:98603405:A:C	50	100	0.93	0.01271
15:98603974:C:T	50	100	0.93	0.02705
15:98605423:T:G	50	96	0.94	0.06845
15:98605774:T:C	50	100	0.9	0.01162
15:98606053:G:A	50	98	0.84	0.02451
15:98606216:G:A	50	100	0.94	0.02959
15:98606724:T:A	50	100	0.95	0.02215
15:98607037:A:G	50	100	0.91	0.0118
15:98607322:C:T	50	100	0.94	0.02959
15:98607633:G:A	50	96	0.96	0.4421
15:98607983:G:A	50	100	0.91	0.01525
15:98608229:G:A	50	100	0.9	0.03903
15:98608304:T:G	50	100	0.94	0.02996
15:98608785:G:A	50	100	0.94	0.02977
15:98609021:C:T	50	100	0.96	0.1129
15:98609043:T:A	50	100	0.95	0.02215
15:98609583:T:G	50	100	0.97	0.3922
15:98609775:C:T	50	100	0.88	0.01834
15:98609917:A:G	50	100	0.75	0.01325
15:98610501:C:T	50	98	0.97	0.02342
15:98611024:T:C	50	100	0.96	0.07934
15:98611026:G:C	50	100	0.96	0.03486
15:98611090:A:G	50	100	0.95	0.02887
15:98611432:G:A	50	100	0.97	0.4145
15:98611488:T:A	50	100	0.96	0.07934
15:98611644:C:T	50	100	0.93	0.03014
15:98611677:C:G	50	100	0.94	0.02233
15:98612157:A:G	50	100	0.97	0.02941
15:98612401:A:G	50	100	0.95	0.128
15:98612408:C:T	50	100	0.97	0.02941
15:98612411:C:T	50	100	0.95	0.07934
15:98612501:C:G	50	96	0.89	0.2277
15:98613039:G:A	50	98	0.92	0.09259
15:98613044:G:A	50	98	0.92	0.09259
15:98613867:T:A	50	98	0.97	0.4504
15:98614019:G:A	50	100	0.92	0.09296
15:98614522:G:A	50	100	0.85	0.03068
15:98614548:C:T	50	98	0.98	0.2157
15:98614724:A:C	50	98	0.98	0.2157
15:98614741:A:G	50	100	0.98	0.0492
15:98615072:T:A	50	100	0.95	0.441
15:98615163:C:G	50	98	0.96	0.03595
15:98615178:G:A	50	98	0.97	0.2159
15:98616385:G:A	50	98	0.96	0.03613
15:98616459:G:C	50	98	0.96	0.4492
15:98616575:G:A	50	98	0.97	0.2157
15:98616727:T:C	50	98	0.96	0.4562
15:98617381:G:T	49	93.9	0.96	0.2389
15:98617423:T:A	45	80	0.93	0.465
15:98617432:A:G	50	98	0.91	0.06046
15:98617595:A:C	50	96	0.95	0.2433
15:98617780:A:G	50	98	0.94	0.05356
15:98617802:G:A	50	92	0.93	0.2291
15:98617823:A:T	50	84	0.8	0.342
15:98618024:T:C	50	96	0.86	0.1305
15:98618036:G:C	50	92	0.91	0.3085
15:98618041:G:C	50	92	0.92	0.4414
15:98618057:A:G	50	100	0.91	0.02596
15:98618071:G:A	50	98	0.95	0.07081
15:98618073:C:T	50	98	0.95	0.06808
15:98618088:T:G	50	80	0.89	0.2369
15:98618140:T:C	50	92	0.87	0.1641
15:98618207:T:G	50	100	0.96	0.01997
15:98618212:A:G	50	100	0.9	0.06954
15:98618223:C:G	50	98	0.86	0.12
15:98618253:C:G	50	100	0.84	0.01725
15:98618254:A:G	50	100	0.84	0.01725
15:98618257:C:T	50	100	0.8	0.01725
15:98618259:A:C	50	100	0.84	0.01725
15:98618283:G:C	50	100	0.73	0.05646
15:98618297:G:A	50	100	1	0.01398
15:98618465:T:C	50	94	0.85	0.3007
15:98618657:G:T	50	98	0.82	0.1109
15:98618666:C:G	50	90	0.83	0.3696
15:98618828:G:A	50	98	0.67	0.05537
15:98618872:C:A	50	98	0.78	0.02378
15:98619389:A:G	50	100	0.87	0.01471
15:98620199:G:T	50	100	0.99	0.01797
15:98620253:A:G	50	98	0.96	0.3629
15:98620527:A:T	50	100	1	0.01561
15:98621141:A:G	50	98	0.96	0.3606
15:98621191:G:A	50	98	0.96	0.3627
15:98621314:T:C	50	98	0.96	0.3602
15:98621328:A:G	50	98	0.88	0.04847
15:98621549:A:G	50	98	0.9	0.05084
15:98621881:A:T	50	96	0.83	0.08769
15:98622205:T:C	50	98	0.98	0.2956
15:98622392:A:G	50	98	0.97	0.3609
15:98622628:G:T	50	100	0.91	0.0167
15:98622633:T:C	50	100	0.99	0.02669
15:98622944:C:T	50	100	0.9	0.163
15:98623031:A:G	50	100	0.79	0.01271
15:98623278:T:A	50	98	0.97	0.06881
15:98623290:G:T	50	98	0.98	0.2798
15:98625541:T:C	50	100	0.97	0.3597
15:98625889:C:T	50	100	0.93	0.01634
15:98625900:G:T	49	95.9	0.97	0.4319
15:98625933:T:G	50	98	0.96	0.1601
15:98626092:A:G	50	100	0.86	0.02505
15:98626501:G:A	50	98	0.94	0.1391
15:98626817:C:T	50	100	0.97	0.3502
15:98627480:G:A	50	100	1	0.02614
15:98627557:A:G	50	98	0.97	0.158
15:98627789:T:C	50	100	0.9	0.02669
15:98627837:G:T	50	100	0.97	0.3508
15:98627960:C:T	50	100	1	0.02614
15:98629168:T:C	50	98	0.96	0.04975
15:98629439:G:A	50	98	0.97	0.1572
15:98629507:A:C	50	100	0.96	0.3016
15:98629514:C:A	50	96	0.97	0.3578
15:98629795:T:C	50	100	0.93	0.06554
15:98629965:G:A	50	100	0.95	0.01997
15:98630158:C:T	50	100	0.97	0.3513
15:98630252:T:C	50	98	0.97	0.348
15:98630353:G:A	50	100	0.86	0.02015
15:98630448:T:G	50	100	0.98	0.2629
15:98630558:G:A	50	100	0.88	0.01906
15:98630985:G:A	50	98	0.97	0.07771
15:98631299:G:A	50	100	0.97	0.1903
15:98631500:C:G	50	100	0.95	0.10780000000000001
15:98631577:T:C	50	100	0.96	0.108
15:98631599:C:G	50	100	0.98	0.2616
15:98631771:A:G	50	100	0.98	0.3589
15:98632968:G:C	50	98	0.98	0.0492
15:98633246:T:C	50	100	0.98	0.3609
15:98633322:C:T	50	98	0.97	0.1365
15:98633324:C:T	50	100	0.9	0.146
15:98633348:T:A	50	100	0.98	0.2876
15:98633482:T:G	50	98	0.98	0.1607
15:98633683:G:A	50	98	0.98	0.04884
15:98633719:C:T	50	98	0.97	0.02705
15:98633962:C:T	50	100	0.95	0.02705
15:98634366:C:G	50	100	0.98	0.2958
15:98634434:A:C	50	100	0.99	0.3223
15:98634573:G:A	50	100	0.97	0.1235
15:98634603:C:T	50	100	0.87	0.02397
15:98635045:T:G	50	100	0.98	0.3584
15:98635277:G:T	50	100	0.98	0.319
15:98635297:C:T	50	100	1	0.01416
15:98635669:A:G	50	100	0.96	0.1209
15:98635683:T:C	50	100	0.84	0.02705
15:98635978:C:A	50	100	1	0.01416
15:98636226:T:C	50	98	0.97	0.04866
15:98636816:T:C	49	98	0.72	0.02469
15:98636820:G:A	49	95.9	0.71	0.02469
15:98636822:T:C	49	95.9	0.69	0.03794
15:98636876:T:C	50	100	0.97	0.287
15:98636976:T:C	50	100	0.98	0.3528
15:98637015:G:A	50	100	0.99	0.2542
15:98637047:T:A	50	100	0.97	0.0285
15:98637139:A:C	50	98	0.97	0.1467
15:98637151:A:C	50	98	0.98	0.2024
15:98637495:A:C	50	100	0.91	0.1485
15:98637993:C:T	50	100	0.98	0.1527
15:98638434:C:T	50	100	0.98	0.3655
15:98638844:C:T	50	100	0.97	0.1529
15:98639302:C:T	50	100	0.99	0.3219
15:98639570:C:T	50	100	0.77	0.01688
15:98639703:T:C	50	98	0.98	0.04902
15:98639871:A:G	50	100	0.99	0.05338
15:98640034:T:A	50	100	0.99	0.1986
15:98640055:G:A	50	100	0.98	0.1529
15:98640647:T:C	50	100	0.98	0.2872
15:98640821:C:T	50	100	0.93	0.02778
15:98640822:G:A	50	100	1	0.199
15:98641021:T:G	50	100	0.99	0.1988
15:98641312:G:A	50	100	1	0.01416
15:98641844:A:G	50	100	1	0.01416
15:98642491:A:G	49	100	0.98	0.3598
15:98643021:G:A	49	100	0.96	0.06409
15:98643092:A:G	50	100	0.99	0.4506
15:98643502:G:A	50	100	0.98	0.2812
15:98643750:G:T	50	100	0.99	0.1984
15:98644835:C:T	50	100	0.85	0.01924
15:98646666:A:G	50	98	0.97	0.04938
15:98647044:T:C	50	100	0.98	0.3373
15:98647105:G:A	50	100	1	0.05301
15:98647372:G:A	50	100	0.97	0.299
15:98647822:C:G	50	100	0.98	0.3618
15:98648157:G:C	50	100	0.99	0.02633
15:98648158:C:T	50	100	0.99	0.02633
15:98648418:T:C	49	100	1	0.01416
15:98649254:C:T	50	100	0.98	0.1167
15:98649306:C:T	49	100	0.99	0.1901
15:98650040:A:G	49	100	0.97	0.3219
15:98650047:A:C	49	98	0.96	0.3057
15:98650295:C:T	50	100	0.98	0.114
15:98650539:C:T	50	100	0.89	0.0167
15:98650672:G:C	50	100	1	0.01416
15:98651492:C:T	50	100	0.88	0.02469
15:98651546:C:G	50	100	0.89	0.01652
15:98651584:C:T	50	100	0.98	0.04375
15:98651667:C:G	50	98	0.98	0.2464
15:98651933:C:G	50	100	0.99	0.3466
15:98652022:A:G	50	100	0.96	0.0443
15:98652025:T:A	50	100	0.97	0.0443
15:98652421:C:T	50	98	0.89	0.0158
15:98652782:G:A	50	100	0.98	0.3529
15:98652883:G:A	50	98	0.99	0.3475
15:98653016:C:T	50	98	0.97	0.4383
15:98653320:T:C	50	98	0.88	0.0158
15:98653449:C:T	50	100	0.91	0.07335
15:98653705:G:A	50	98	0.89	0.01561
15:98654277:A:G	50	98	0.9	0.01561
15:98654791:C:T	50	96	0.86	0.02306
15:98655196:A:T	50	100	0.98	0.3128
15:98655568:A:G	50	98	0.67	0.01271
15:98655661:C:T	50	100	0.7	0.01961
15:98655983:G:A	50	100	0.99	0.3048
15:98656238:C:G	50	100	0.97	0.1523
15:98656280:C:T	50	100	0.9	0.01543
15:98656827:G:A	50	100	0.99	0.3048
15:98657238:G:A	50	96	0.99	0.4083
15:98657795:A:G	50	98	0.66	0.01325
15:98658344:A:C	50	100	0.99	0.3221
15:98659646:C:T	50	96	0.98	0.3482
15:98660216:C:T	50	100	0.98	0.2932
15:98660267:C:T	50	100	0.98	0.3036
15:98660659:A:T	50	98	0.95	0.07389
15:98660777:G:A	50	100	0.98	0.3141
15:98660872:T:C	50	98	0.98	0.3479
15:98660940:G:T	50	100	0.79	0.01688
15:98660941:C:T	50	100	0.87	0.01688
15:98660991:A:G	50	100	0.96	0.1374
15:98661254:T:C	50	98	0.98	0.348
15:98661403:G:T	50	98	0.64	0.01307
15:98661423:C:T	50	100	0.98	0.3115
15:98661469:A:G	50	98	0.93	0.04067
15:98661474:C:A	50	100	0.94	0.02487
15:98661649:C:G	50	100	0.94	0.02487
15:98661794:C:T	50	98	0.95	0.04012
15:98661844:C:T	50	100	0.9	0.01507
15:98661951:G:A	46	84.8	0.98	0.3057
15:98661995:C:T	36	86.1	0.97	0.3324
15:98662924:C:T	50	96	0.84	0.1619
15:98662979:G:A	50	98	0.8	0.01743
15:98662992:C:G	50	100	0.92	0.01325
15:98663168:T:C	50	98	0.94	0.1598
15:98663456:G:A	50	100	0.97	0.1124
15:98663606:G:A	50	98	1	0.3228
15:98664116:C:T	50	100	0.98	0.199
15:98664163:C:G	50	100	0.93	0.3166
15:98664191:C:T	50	100	0.9	0.01888
15:98664327:G:T	50	98	1	0.1975
15:98664872:T:C	50	100	0.96	0.01144
15:98665130:T:G	50	100	0.79	0.01471
15:98666065:G:T	50	96	0.63	0.02687
15:98667189:C:T	50	98	1	0.1556
15:98667368:G:C	50	100	0.99	0.1131
15:98667602:C:T	50	100	1	0.3184
15:98668457:T:C	50	100	0.97	0.01779
15:98668851:G:T	50	98	0.97	0.1492
15:98669256:G:T	50	100	1	0.3199
15:98670134:A:T	50	100	1	0.3157
15:98671757:T:C	50	100	1	0.09223
15:98671869:G:A	50	100	1	0.3157
15:98672330:C:T	50	100	1	0.1565
15:98672386:G:A	50	100	1	0.3197
15:98672917:T:A	50	100	0.94	0.01797
15:98673013:T:A	50	100	0.99	0.02487
15:98673037:C:G	50	96	0.66	0.01888
15:98673075:A:G	50	100	1	0.0935
15:98673528:G:A	50	98	1	0.1901
15:98673765:G:C	50	100	1	0.1004
15:98674245:G:T	50	98	1	0.1075
15:98675852:G:A	50	100	0.93	0.01652
15:98675970:C:T	50	100	0.81	0.01162
15:98676045:G:A	50	98	1	0.1776
15:98676369:C:T	50	100	1	0.3246
15:98676676:C:T	50	98	1	0.3197
15:98676784:A:G	50	100	0.98	0.01761
15:98676938:T:A	50	98	0.86	0.0256
15:98677122:G:A	50	100	0.99	0.1064
15:98677135:C:T	50	100	1	0.1754
15:98677216:C:T	50	100	1	0.1754
15:98677395:G:A	50	100	1	0.01761
15:98677661:C:T	50	100	1	0.01779
15:98678659:T:C	50	100	0.96	0.1739
15:98679274:A:G	50	100	1	0.1512
15:98679280:A:G	50	100	0.99	0.1594
15:98679366:T:C	50	100	0.98	0.1156
15:98679453:G:A	50	100	0.98	0.1236
15:98679531:T:C	50	100	1	0.02306
15:98679704:C:A	50	100	0.77	0.01216
15:98680149:A:G	50	100	1	0.1534
15:98680392:G:A	50	100	1	0.1534
15:98680466:C:A	50	100	1	0.1534
15:98680986:T:C	50	100	1	0.171
15:98681283:G:T	50	100	0.8	0.01525
15:98682603:A:G	50	100	1	0.1309
15:98682919:C:G	50	98	0.99	0.4492
15:98684056:C:A	50	100	1	0.1707
15:98684206:G:A	50	100	1	0.1634
15:98684558:G:A	50	100	0.99	0.1634
15:98685087:T:G	50	100	1	0.1538
15:98685350:C:G	50	100	1	0.154
15:98685544:C:T	50	100	1	0.1627
15:98686101:G:A	50	98	1	0.3337
15:98686346:C:T	50	98	0.88	0.08878
15:98686564:T:C	50	100	0.99	0.4493
15:98686806:G:A	50	100	1	0.156
15:98686933:G:C	50	100	1	0.1561
15:98686962:A:G	50	100	1	0.3395
15:98687034:G:A	50	98	0.99	0.4753
15:98687106:T:G	50	100	0.98	0.1632
15:98687376:G:C	50	100	1	0.154
15:98687876:G:A	50	100	1	0.156
15:98688050:T:C	50	100	0.77	0.01198
15:98688639:A:G	50	100	0.99	0.1679
15:98688933:G:A	50	100	1	0.01688
15:98689399:T:C	50	98	0.98	0.1053
15:98690161:G:A	50	100	0.71	0.01089
15:98690564:C:G	50	100	0.99	0.1678
15:98690716:C:T	50	100	1	0.1547
15:98690947:C:T	50	100	0.99	0.1685
15:98691514:C:T	50	100	0.99	0.01707
15:98691598:G:A	49	100	1	0.1716
15:98691822:A:G	50	100	0.98	0.1618
15:98692173:C:A	50	100	0.99	0.1523
15:98692287:G:A	50	96	0.97	0.1563
15:98692874:G:C	50	100	0.99	0.1545
15:98693021:C:T	50	100	0.8	0.02451
15:98693047:G:A	50	88	0.77	0.1476
15:98693273:G:A	50	100	0.85	0.1164
15:98693443:T:A	50	100	0.98	0.3117
15:98693444:T:G	50	100	0.98	0.3117
15:98693603:C:T	50	100	0.96	0.08333
15:98693640:T:C	50	100	0.98	0.3246
15:98693771:C:A	50	100	1	0.1273
15:98695432:C:T	50	100	0.97	0.1609
15:98695757:C:A	50	100	1	0.01634
15:98695827:C:T	50	100	0.99	0.01144
15:98696424:A:G	50	100	0.96	0.08315
15:98696830:T:C	50	100	1	0.1598
15:98697252:G:A	50	100	0.98	0.4221
15:98697564:A:G	50	100	0.97	0.1618
15:98697718:G:A	50	100	0.98	0.3359
15:98697792:C:T	50	100	0.89	0.2879
15:98697860:C:T	49	100	0.75	0.01307
15:98697882:C:T	49	100	1	0.1316
15:98698203:T:C	50	100	0.95	0.08333
15:98698409:A:G	50	100	0.99	0.1311
15:98698495:G:T	50	100	0.99	0.1316
15:98698947:G:A	50	98	0.98	0.1311
15:98699088:C:T	50	100	0.99	0.0167
15:98699406:T:C	50	98	0.94	0.1218
15:98699446:C:T	50	100	0.9	0.4212
15:98699665:T:A	50	100	0.85	0.02233
15:98699694:A:C	50	100	0.84	0.01761
15:98699852:C:A	50	100	0.82	0.0256
15:98699994:G:A	50	98	0.9	0.01071
15:98700830:C:T	50	94	0.74	0.03232
15:98701117:C:T	50	94	0.79	0.07317
15:98701542:G:A	50	98	0.84	0.04811
15:98701647:C:T	50	96	0.79	0.1694
15:98702155:G:A	50	90	0.81	0.345
15:98702166:G:T	50	100	0.96	0.0118
15:98702225:T:G	50	100	0.75	0.01235
15:98702549:A:G	50	92	0.81	0.3277
15:98702922:G:C	50	96	0.75	0.02723
15:98703741:G:A	50	98	0.85	0.03322
15:98704021:G:A	50	100	0.86	0.01543
15:98704065:G:A	50	86	0.69	0.1625
15:98704566:G:A	50	92	0.88	0.2976
15:98704789:C:T	50	100	0.93	0.2019
15:98704808:A:T	50	98	0.95	0.02887
15:98704812:G:A	50	96	0.88	0.189
15:98704863:G:A	50	100	0.88	0.01216
15:98704903:G:T	50	96	0.88	0.1863
15:98705296:A:G	50	100	0.87	0.02796
15:98705540:G:T	50	100	0.99	0.01216
15:98705591:C:T	50	100	0.97	0.06645
15:98705711:T:C	50	100	0.97	0.06609
15:98705800:C:T	50	100	0.96	0.4254
15:98706322:T:G	50	100	0.97	0.06663
15:98706452:G:A	50	100	0.99	0.1117
15:98706576:A:G	50	98	0.96	0.06572
15:98706678:C:T	50	100	0.98	0.2044
15:98706742:T:G	50	100	0.99	0.1126
15:98706821:T:C	50	100	0.96	0.06409
15:98707075:C:T	50	100	0.98	0.106
15:98707245:T:A	50	98	0.95	0.05773
15:98707298:C:T	50	100	0.94	0.03105
15:98707306:G:A	50	100	0.95	0.02015
15:98708127:C:T	50	98	0.98	0.2213
15:98708859:T:C	50	98	0.94	0.06373
15:98708881:G:A	50	100	0.89	0.01852
15:98709419:A:T	50	98	0.97	0.08224
15:98709624:T:A	50	100	0.91	0.02106
15:98709928:A:T	50	100	0.99	0.1465
15:98710261:C:T	50	100	0.93	0.1438
15:98710313:C:G	50	98	0.98	0.05737
15:98710343:G:T	50	100	0.98	0.04648
15:98710393:C:T	50	98	0.61	0.01816
15:98710452:G:A	50	100	0.98	0.2097
15:98710697:G:T	50	98	0.97	0.04847
15:98710736:G:A	50	100	0.97	0.4237
15:98710964:C:T	50	100	0.99	0.1465
15:98710965:C:T	50	100	0.98	0.2284
15:98711325:C:T	50	100	0.97	0.4227
15:98711482:G:C	50	100	0.96	0.01325
15:98711974:C:A	50	98	0.94	0.02324
15:98712256:C:T	50	100	0.99	0.04684
15:98712434:G:T	49	100	0.96	0.03413
15:98712731:T:G	50	100	0.98	0.4281
15:98713023:G:A	50	100	0.99	0.0463
15:98713059:C:T	50	100	0.98	0.04684
15:98713341:A:G	50	100	0.98	0.4239
15:98713839:T:A	50	98	1	0.1049
15:98713983:G:A	50	98	0.95	0.03413
15:98714203:C:T	50	100	0.97	0.02669
15:98714814:A:G	50	98	0.98	0.05664
15:98715481:A:T	50	100	0.98	0.4328
15:98715787:G:A	50	100	0.98	0.3842
15:98715808:T:C	50	100	0.96	0.03468
15:98716003:T:C	50	100	1	0.1109
15:98716204:C:T	50	98	0.98	0.05664
15:98716237:C:T	50	98	0.73	0.01997
15:98716631:T:C	50	100	1	0.1098
15:98716771:C:G	50	98	0.92	0.04521
15:98716936:G:A	50	100	1	0.01289
15:98717374:A:G	49	100	0.97	0.1109
15:98718535:G:T	50	98	0.96	0.03286
15:98718811:A:G	50	98	0.98	0.09858
15:98719430:C:T	50	98	0.97	0.05174
15:98719675:G:A	50	100	1	0.01289
15:98719681:C:T	50	100	0.99	0.0472
15:98719815:A:G	50	98	0.99	0.04902
15:98719818:G:A	50	100	0.99	0.04684
15:98720007:G:C	50	96	0.98	0.2028
15:98720045:T:C	50	98	0.97	0.4929
15:98720129:C:T	50	100	0.97	0.02179
15:98720572:A:G	50	100	0.98	0.433
15:98721538:C:A	50	100	0.99	0.2525
15:98722140:G:C	50	100	0.99	0.08442
15:98722747:G:A	50	100	0.99	0.08261
15:98722996:C:T	50	100	1	0.01107
15:98723177:T:C	50	100	0.96	0.04775
15:98723188:A:G	50	100	0.99	0.1505
15:98723297:T:C	50	100	1	0.1216
15:98723820:T:G	50	100	0.97	0.03504
15:98723833:T:A	50	98	0.99	0.1389
15:98723964:G:T	50	98	0.97	0.04412
15:98724339:G:C	50	100	0.99	0.4221
15:98724404:T:G	50	100	0.99	0.2142
15:98724420:G:T	50	100	1	0.1253
15:98724801:G:A	50	94	0.98	0.2042
15:98725030:C:T	50	98	0.98	0.2086
15:98725229:G:T	50	100	0.98	0.0354
15:98725394:C:T	50	100	0.98	0.1309
15:98725553:G:C	50	100	0.98	0.1516
15:98725621:C:G	50	98	0.97	0.4381
15:98725814:T:G	50	96	0.79	0.09749
15:98725918:G:A	50	90	0.95	0.4023
15:98725960:C:T	50	98	0.98	0.1053
15:98726054:G:C	50	98	0.86	0.05374
15:98726102:G:A	50	100	0.83	0.0138
15:98726649:T:A	50	100	0.99	0.3014
15:98727212:T:C	50	100	0.98	0.2849
15:98727655:T:C	50	100	0.99	0.04793
15:98727906:A:G	50	100	0.99	0.4911
15:98728078:C:T	50	100	1	0.01688
15:98728120:C:T	50	100	0.97	0.02651
15:98728456:A:G	50	100	0.99	0.3032
15:98728947:C:T	50	100	0.97	0.02687
15:98729013:G:A	50	100	0.97	0.01198
15:98729059:A:G	50	100	0.97	0.1374
15:98729290:T:A	50	100	0.99	0.3023
15:98729434:A:G	50	100	0.99	0.3019
15:98729732:G:A	50	98	0.85	0.02687
15:98729790:G:A	50	100	1	0.01162
15:98729803:T:C	50	100	0.99	0.3028
15:98729846:C:T	50	100	1	0.4454
15:98730859:G:A	50	100	0.99	0.1511
15:98730896:C:T	50	100	1	0.0167
15:98731097:C:T	50	100	0.99	0.4481
15:98731350:C:T	50	100	0.99	0.04847
15:98731622:T:G	50	100	0.9	0.03268
15:98731779:C:A	50	100	0.99	0.2596
15:98731823:T:C	50	100	0.95	0.02215
15:98731960:G:C	50	100	0.99	0.2226
15:98732528:G:A	50	98	0.99	0.04811
15:98732790:C:T	50	100	0.99	0.06209
15:98733028:C:G	50	100	0.99	0.2996
15:98733064:A:G	50	100	0.99	0.2996
15:98733068:G:A	50	100	0.99	0.299
15:98733145:A:C	50	100	0.99	0.04811
15:98733292:G:T	50	100	0.99	0.2961
15:98733500:T:C	50	100	0.96	0.03286
15:98733703:C:T	50	100	0.99	0.04793
15:98734015:A:G	50	100	1	0.01434
15:98734524:C:T	50	100	1	0.0167
15:98734916:A:C	50	100	1	0.0167
15:98735046:T:C	50	100	1	0.0118
15:98735388:G:T	50	100	1	0.1055
15:98735658:G:A	50	100	0.86	0.01797
15:98735726:G:A	50	98	0.99	0.01471
15:98735817:G:A	50	100	0.99	0.138
15:98736374:G:T	50	100	0.99	0.04902
15:98736617:C:T	49	81.6	0.97	0.4788
15:98736705:G:A	50	100	0.99	0.05374
15:98736721:C:T	50	98	0.86	0.1147
15:98736728:C:T	50	100	0.99	0.04793
15:98737025:A:G	50	100	0.99	0.2774
15:98737235:G:A	50	100	1	0.0167
15:98737752:A:G	50	100	0.99	0.1527
15:98737959:C:T	50	100	0.98	0.2769
15:98737963:C:T	50	100	0.99	0.4657
15:98738060:A:G	50	100	0.99	0.3217
15:98738303:T:C	50	100	0.99	0.0492
15:98738329:C:T	50	100	0.97	0.05011
15:98738570:C:T	50	100	0.97	0.01561
15:98738604:C:G	50	100	0.99	0.4341
15:98738813:C:T	50	100	0.97	0.01906
15:98739069:A:G	50	100	0.99	0.0236
15:98739329:A:G	50	100	0.99	0.4412
15:98739340:A:G	50	100	1	0.0167
15:98739358:G:A	50	100	0.99	0.4448
15:98740596:G:A	50	100	1	0.0167
15:98740689:G:A	50	100	0.99	0.4303
15:98740845:C:T	50	98	0.99	0.427
15:98740964:G:A	50	100	1	0.0167
15:98740995:A:T	50	100	1	0.04811
15:98741154:G:A	50	100	0.93	0.0216
15:98741237:T:G	36	75	0.92	0.4339
15:98741423:T:G	50	100	0.99	0.2919
15:98741446:G:A	50	100	0.98	0.04902
15:98741451:G:A	50	100	0.99	0.4544
15:98741635:A:G	50	100	0.89	0.01107
15:98741827:C:T	50	100	0.99	0.4435
15:98741886:A:G	50	100	0.99	0.2914
15:98742151:G:A	50	98	0.95	0.1336
15:98742424:T:C	50	98	1	0.15310000000000001
15:98742657:A:G	50	100	0.98	0.0345
15:98743055:A:G	50	100	0.98	0.429
15:98743072:A:G	50	100	1	0.0236
15:98743093:T:C	50	100	1	0.01452
15:98743257:C:T	50	100	1	0.0167
15:98743544:C:G	50	98	0.9	0.01688
15:98743613:C:T	50	98	0.82	0.0167
15:98743662:A:G	50	92	0.82	0.04975
15:98743751:A:G	50	92	0.97	0.3613
15:98743941:A:G	50	100	0.99	0.04938
15:98744146:T:C	50	100	0.97	0.4521
15:98744233:C:T	50	98	0.96	0.1558
15:98744245:G:A	50	94	0.98	0.2269
15:98745089:A:G	50	100	1	0.01652
15:98745248:A:G	50	98	0.97	0.1536
15:98745330:C:T	50	96	1	0.2756
15:98745432:T:C	50	98	0.79	0.01216
15:98745498:C:T	50	100	0.93	0.01834
15:98745512:T:C	50	100	0.91	0.02288
15:98745759:A:G	50	98	0.92	0.0167
15:98745851:G:A	49	100	0.9	0.01707
15:98745891:C:A	50	100	0.96	0.03141
15:98745950:A:G	50	100	0.98	0.03431
15:98745957:C:T	50	100	1	0.03341
15:98746243:A:C	50	100	1	0.02633
15:98746378:G:C	50	98	0.99	0.3504
15:98746398:T:G	50	100	0.96	0.03413
15:98746409:C:G	50	100	0.98	0.4524
15:98746743:T:G	50	100	1	0.0167
15:98746838:C:A	49	100	1	0.05428
15:98747112:A:G	50	100	1	0.0167
15:98747177:T:C	50	96	0.97	0.1872
15:98747271:A:C	50	98	0.99	0.2611
15:98747398:A:G	50	100	0.99	0.09332
15:98747522:T:C	50	98	0.99	0.1995
15:98747564:A:G	50	98	0.99	0.1995
15:98747677:A:T	50	100	1	0.06137
15:98747746:A:G	50	98	0.99	0.2001
15:98748177:A:G	50	100	0.99	0.09695
15:98748404:G:A	50	100	1	0.0167
15:98748755:C:T	50	100	0.99	0.05683
15:98749194:T:C	50	100	1	0.01707
15:98749576:A:C	50	100	0.98	0.4746
15:98749827:G:A	50	98	0.99	0.4009
15:98750058:A:G	50	100	0.81	0.0423
15:98750240:C:G	50	100	0.99	0.04085
15:98750259:G:A	50	100	0.99	0.01634
15:98750323:A:G	49	100	0.99	0.4421
15:98750541:C:T	50	100	0.99	0.04085
15:98750915:A:T	50	100	0.97	0.0325
15:98751046:C:T	50	100	1	0.01688
15:98751126:T:C	50	98	0.98	0.3925
15:98751223:T:C	50	98	0.99	0.3533
15:98751525:C:T	50	100	0.84	0.0167
15:98751556:G:C	50	100	1	0.01688
15:98751631:C:A	50	100	0.87	0.01906
15:98752173:A:G	50	100	0.99	0.04103
15:98752341:G:A	50	96	0.98	0.4748
15:98752421:C:T	50	98	0.98	0.4753
15:98752608:G:A	50	100	1	0.01688
15:98753017:C:G	50	100	0.98	0.0276
15:98753427:C:A	49	93.9	0.92	0.4878
15:98753429:T:C	49	95.9	0.93	0.2778
15:98753668:A:G	50	100	0.98	0.01253
15:98754152:C:T	50	100	0.98	0.05047
15:98754274:C:A	50	98	0.96	0.4858
15:98754436:T:C	50	98	0.96	0.4875
15:98754955:T:C	50	100	0.96	0.01598
15:98754995:T:C	50	100	0.99	0.05065
15:98755028:T:C	50	100	0.76	0.01634
15:98755375:C:T	50	100	0.99	0.05174
15:98755602:G:A	50	100	0.97	0.0158
15:98755609:C:T	50	98	0.97	0.0492
15:98755617:G:T	50	100	0.94	0.03486
15:98755618:C:T	50	100	0.94	0.03504
15:98755624:C:G	50	100	0.97	0.0158
15:98755684:A:G	50	98	0.85	0.01852
15:98756038:A:T	50	100	0.98	0.1164
15:98756078:T:A	50	100	0.99	0.02977
15:98756960:A:G	50	100	0.98	0.2702
15:98757691:A:G	50	100	0.99	0.09386
15:98758023:C:T	50	100	1	0.01035
15:98758205:G:T	50	100	0.99	0.1565
15:98758306:G:A	50	100	0.99	0.4069
15:98759179:C:T	50	100	0.98	0.06354
15:98759201:G:C	50	100	0.99	0.1563
15:98759353:G:A	50	100	0.99	0.2199
15:98760052:G:A	50	100	1	0.01053
15:98760057:T:C	50	100	0.99	0.2569
15:98760196:C:G	50	100	0.99	0.4067
15:98760279:G:C	50	100	0.99	0.185
15:98760490:A:G	50	100	1	0.01362
15:98760495:G:A	50	98	0.98	0.063
15:98760973:C:T	50	100	0.98	0.06935
15:98761256:C:A	50	98	0.98	0.06409
15:98761417:G:A	50	100	1	0.01398
15:98761460:A:C	50	98	0.86	0.01289
15:98761509:C:T	50	100	0.98	0.01325
15:98761710:C:G	50	100	0.97	0.03359
15:98761746:G:A	50	100	0.98	0.06391
15:98761863:A:T	50	100	0.98	0.06391
15:98762198:A:G	50	100	0.98	0.06391
15:98762219:T:A	50	100	0.98	0.06354
15:98762221:T:A	50	100	0.98	0.06373
15:98762223:C:A	50	100	0.98	0.06373
15:98762225:T:G	50	100	0.98	0.06373
15:98762229:T:A	50	100	0.98	0.06373
15:98762231:T:A	50	100	0.98	0.06373
15:98762330:T:A	50	100	1	0.02451
15:98762422:A:G	50	98	0.97	0.2282
15:98762600:T:A	50	100	0.99	0.1848
15:98762626:G:A	50	100	0.99	0.3992
15:98762634:A:G	50	100	0.99	0.1914
15:98762659:T:C	50	100	1	0.2489
15:98762677:G:A	50	100	1	0.02451
15:98762819:G:A	50	100	0.99	0.07916
15:98763880:A:C	50	100	0.99	0.1883
15:98764254:G:A	50	96	0.88	0.04648
15:98764698:A:G	50	100	1	0.02451
15:98764721:C:A	50	100	1	0.2226
15:98764865:C:T	50	100	1	0.2226
15:98765330:T:C	50	94	0.99	0.1581
15:98765437:T:C	50	100	1	0.4025
15:98765460:C:A	50	98	0.72	0.01452
15:98765984:C:T	50	100	1	0.07879
15:98766082:T:C	50	100	1	0.2224
15:98766101:G:A	50	100	0.88	0.03268
15:98766313:G:A	50	100	1	0.4043
15:98766533:G:A	50	100	0.98	0.06463
15:98766754:A:G	50	100	0.98	0.06954
15:98766790:A:T	50	100	1	0.01362
15:98766832:T:C	50	100	0.99	0.02977
15:98766901:T:A	50	100	1	0.04993
15:98767037:C:T	50	100	0.86	0.02578
15:98767039:C:T	50	100	0.98	0.06463
15:98767040:G:A	50	100	1	0.02451
15:98767624:A:G	50	100	0.98	0.06463
15:98767665:G:A	50	100	1	0.08025
15:98767696:G:C	50	100	0.98	0.06627
15:98767727:A:G	50	100	1	0.4018
15:98767852:T:C	50	100	0.98	0.06463
15:98767862:A:G	50	100	0.98	0.06627
15:98767898:A:C	50	96	0.81	0.1051
15:98768632:G:A	50	100	0.99	0.1478
15:98768690:C:T	50	98	0.98	0.06518
15:98768713:T:A	47	87.2	1	0.08043
15:98768715:C:T	49	98	1	0.02451
15:98768914:T:C	50	100	1	0.01017
15:98768960:C:A	50	100	0.95	0.2397
15:98769050:T:A	50	98	0.98	0.08043
15:98769214:T:C	50	100	0.97	0.06627
15:98769217:C:T	50	100	1	0.07044
15:98769413:T:G	50	100	0.98	0.0659
15:98769512:A:G	50	98	1	0.4018
15:98769625:A:G	50	98	0.99	0.4018
15:98769717:G:A	50	100	1	0.01035
15:98769916:T:C	50	100	1	0.1051
15:98770252:T:C	50	100	1	0.2732
15:98770715:G:C	50	100	0.99	0.1509
15:98770738:G:C	50	100	0.99	0.1509
15:98770740:C:G	50	100	0.99	0.1509
15:98770762:T:G	50	100	1	0.1053
15:98770765:C:T	50	100	1	0.0167
15:98770862:G:A	50	100	1	0.02288
15:98770869:T:C	50	100	0.98	0.02977
15:98771005:A:G	50	100	0.98	0.065
15:98771135:G:A	50	100	0.99	0.1507
15:98771345:C:A	50	100	1	0.1051
15:98771392:C:T	50	100	0.99	0.1514
15:98771553:T:C	50	100	1	0.2562
15:98771691:A:G	50	100	0.99	0.065
15:98771692:C:T	50	100	0.95	0.02124
15:98771858:A:G	50	100	1	0.1051
15:98772097:C:T	50	100	0.98	0.03032
15:98772127:A:C	50	98	0.82	0.01344
15:98772258:A:G	50	100	0.99	0.1442
15:98772927:C:T	50	100	0.99	0.09749
15:98773207:G:A	50	100	0.99	0.06445
15:98773236:T:C	50	98	1	0.1275
15:98773334:C:T	50	100	1	0.1245
15:98773449:G:A	50	100	0.98	0.2121
15:98773548:T:G	50	100	1	0.02451
15:98773644:C:A	50	100	0.99	0.09205
15:98774111:C:T	50	100	0.99	0.06354
15:98774188:T:C	50	100	0.99	0.1256
15:98774299:G:C	50	100	1	0.02542
15:98774327:A:T	50	100	1	0.09259
15:98774441:G:A	50	100	0.96	0.02977
15:98774540:T:A	49	100	0.99	0.1509
15:98774603:C:T	50	100	1	0.0138
15:98774693:G:T	50	98	0.9	0.4083
15:98775249:T:C	50	100	0.99	0.1258
15:98775532:C:T	50	100	0.83	0.01634
15:98775577:C:G	50	100	0.98	0.1511
15:98775732:C:G	50	100	0.99	0.1255
15:98775844:T:G	50	100	0.99	0.06354
15:98776148:A:G	50	100	0.96	0.02887
15:98776184:A:T	50	100	0.99	0.01398
15:98776295:C:T	50	100	0.98	0.1247
15:98776530:C:T	50	100	1	0.02451
15:98776578:T:G	50	100	0.99	0.1258
15:98776800:C:A	50	100	1	0.02378
15:98776993:G:C	50	100	0.98	0.07008
15:98777092:G:T	50	100	0.96	0.06391
15:98777303:G:C	50	100	0.96	0.02887
15:98777604:G:A	50	100	1	0.0236
15:98777617:G:T	50	100	0.96	0.1505
15:98777622:G:T	50	100	0.96	0.07825
15:98777673:T:A	50	100	0.96	0.0187
15:98777987:C:T	50	100	0.98	0.04593
15:98777997:A:G	50	100	0.96	0.1748
15:98778223:A:C	50	100	0.78	0.04375
15:98778251:C:T	50	100	0.77	0.01797
15:98778518:T:C	50	78	0.7	0.2585
15:98779071:C:T	50	100	0.97	0.03631
15:98779190:G:T	50	100	0.9	0.0345
15:98779543:C:T	50	98	0.92	0.461
15:98779568:T:G	50	100	0.8	0.02233
15:98779631:G:A	50	100	0.94	0.4285
15:98779819:G:T	50	98	0.96	0.1251
15:98779919:G:T	50	98	0.91	0.01198
15:98780170:T:G	50	100	0.86	0.0305
15:98780466:T:G	50	100	0.95	0.03268
15:98781236:T:C	50	100	0.88	0.06264
15:98781640:T:C	50	100	0.86	0.02996
15:98782028:G:T	50	100	0.97	0.01561
15:98782074:G:A	50	100	0.97	0.0138
15:98782414:G:A	50	100	0.85	0.0118
15:98782726:G:A	50	92	0.78	0.04684
15:98783532:A:G	50	100	0.95	0.3471
15:98784077:C:T	50	100	0.98	0.04212
15:98784134:C:T	50	100	0.97	0.05192
15:98784153:T:G	50	100	0.99	0.1781
15:98784885:A:G	50	100	0.98	0.01107
15:98785018:C:G	50	98	0.95	0.01162
15:98786996:G:A	50	100	0.99	0.1658
15:98787020:A:G	50	100	0.99	0.06845
15:98787751:C:A	50	100	0.99	0.0679
15:98788054:C:G	50	96	0.93	0.06554
15:98788056:C:G	50	84	0.76	0.2168
15:98788058:C:G	50	78	0.77	0.4797
15:98788062:C:G	49	85.7	0.91	0.09386
15:98788118:A:G	50	100	0.87	0.02923
15:98788316:A:G	50	100	0.99	0.1701
15:98788943:T:G	50	100	0.8	0.01943
15:98789269:C:T	50	100	0.98	0.0679
15:98789488:C:T	50	100	0.99	0.1779
15:98789637:A:G	50	100	0.9	0.03849
15:98789651:C:G	50	100	0.97	0.01344
15:98789686:G:A	50	100	0.9	0.03849
15:98789780:G:C	50	100	0.99	0.1812
15:98790489:C:T	50	100	0.95	0.07789
15:98791393:A:T	50	100	0.99	0.1837
15:98791785:A:T	50	100	0.94	0.01235
15:98791804:G:A	50	100	0.99	0.1718
15:98791825:T:C	50	100	0.97	0.04739
15:98791899:G:C	50	100	0.7	0.01797
15:98791927:C:T	50	98	0.94	0.06845
15:98792550:G:A	50	100	0.99	0.1837
15:98793002:A:G	50	100	0.91	0.01325
15:98793401:A:C	50	100	1	0.1719
15:98793540:C:T	50	100	0.97	0.2458
15:98795578:T:C	50	100	0.95	0.2099
15:98795630:A:C	50	98	0.87	0.02923
15:98795980:C:T	50	100	0.97	0.08333
15:98796604:G:C	50	100	0.98	0.04593
15:98796789:C:T	50	100	1	0.02088
15:98797397:C:A	50	100	0.98	0.07643
15:98798745:G:T	50	100	0.98	0.07916
15:98800640:A:G	50	100	0.97	0.04212
15:98801652:G:A	50	100	0.96	0.1619
15:98801694:G:A	50	100	0.97	0.1868
15:98802166:C:G	50	100	0.93	0.07571
15:98803568:C:T	50	100	0.92	0.02052
15:98803664:G:C	50	100	0.99	0.08515
15:98804069:C:G	50	100	0.97	0.02033
15:98805044:T:A	50	100	0.99	0.1385
15:98805851:G:C	50	100	0.99	0.1038
15:98806830:C:T	50	100	1	0.02705
15:98807105:C:T	50	100	1	0.1398
15:98808228:C:T	50	100	1	0.1394
15:98808462:T:A	50	98	0.88	0.01162
15:98808511:T:C	50	100	0.99	0.08624
15:98808588:A:G	50	100	0.76	0.01943
15:98808875:T:A	50	100	0.99	0.12
15:98808984:C:A	50	100	0.99	0.09132
15:98809112:C:T	50	100	1	0.124
15:98809323:C:G	50	100	0.96	0.061
15:98809475:G:A	50	100	0.84	0.02578
15:98809798:C:T	50	100	1	0.132
15:98810192:A:C	50	100	1	0.1264
15:98810876:G:C	50	100	0.94	0.01071
15:98810920:C:T	50	98	0.94	0.3484
15:98811207:A:G	50	100	0.92	0.03304
15:98811296:A:G	50	100	0.98	0.07298
15:98811403:G:A	50	96	0.83	0.08261
15:98811515:G:C	49	98	0.94	0.406
15:98811857:C:T	50	100	0.95	0.01035
15:98811889:G:C	50	96	0.8	0.06663
15:98812037:T:C	50	98	0.95	0.3769
15:98812053:A:G	50	98	0.96	0.4501
15:98812251:G:C	50	100	1	0.05628
15:98812303:G:A	50	100	1	0.02651
15:98812359:C:T	50	100	0.91	0.03304
15:98812941:T:C	50	100	1	0.05356
15:98813036:A:G	50	100	0.72	0.01761
15:98813092:C:T	50	100	0.99	0.09695
15:98813310:C:T	50	100	0.8	0.01452
15:98813322:T:A	50	100	1	0.02977
15:98813903:G:A	50	100	0.84	0.01017
15:98814012:T:C	50	100	1	0.02905
15:98814997:A:C	50	98	0.95	0.01162
15:98815801:A:G	50	100	1	0.03195
15:98815957:C:T	50	100	1	0.1383
15:98816291:A:G	50	100	1	0.01035
15:98816330:A:G	50	100	0.98	0.2001
15:98816896:C:G	50	100	0.97	0.0817
15:98816924:C:G	50	100	0.98	0.1676
15:98817027:G:A	50	100	0.96	0.09568
15:98817160:G:C	50	100	0.97	0.1176
15:98817405:C:T	50	100	1	0.04684
15:98817700:G:A	50	100	1	0.05374
15:98817764:G:A	50	100	1	0.05374
15:98818034:T:C	50	100	0.96	0.2032
15:98818084:A:G	50	100	1	0.05356
15:98818204:A:G	50	100	1	0.05102
15:98818230:A:G	50	100	0.96	0.2035
15:98818548:A:G	50	100	0.96	0.2064
15:98818559:A:G	50	100	0.97	0.1747
15:98818657:T:A	50	100	0.95	0.1171
15:98818861:C:G	50	100	1	0.05338
15:98818873:T:C	50	100	1	0.0561
15:98819034:T:C	50	100	0.95	0.03522
15:98819072:G:A	50	100	0.96	0.2061
15:98819227:C:G	50	98	0.95	0.01162
15:98819368:G:A	50	98	0.95	0.4265
15:98820046:C:T	50	100	1	0.05356
15:98820126:G:T	50	100	1	0.05356
15:98820193:T:C	50	100	1	0.05374
15:98820453:C:G	50	100	0.92	0.03649
15:98820564:A:C	50	100	0.94	0.02669
15:98820576:A:G	50	100	1	0.01325
15:98820668:G:C	50	100	0.95	0.01017
15:98820721:A:C	50	100	0.85	0.01053
15:98821141:A:G	50	98	0.94	0.4878
15:98821203:T:C	50	100	1	0.01452
15:98821283:T:C	50	94	0.73	0.02433
15:98821293:C:G	50	100	0.85	0.01053
15:98821467:C:G	50	100	0.94	0.01325
15:98821472:C:T	50	94	0.9	0.4415
15:98821524:G:C	50	100	0.91	0.03758
15:98821701:C:T	50	100	1	0.01906
15:98822212:A:G	50	100	0.93	0.2211
15:98822257:C:G	50	100	0.98	0.04902
15:98822267:C:G	50	100	1	0.02959
15:98822313:G:A	50	100	1	0.02959
15:98822318:G:A	50	100	0.93	0.01471
15:98822423:A:G	50	100	1	0.02959
15:98822588:T:C	50	100	1	0.07898
15:98822590:C:G	50	100	1	0.07898
15:98822612:A:C	50	100	1	0.08279
15:98822783:T:C	50	100	0.99	0.09405
15:98822897:T:C	50	100	0.97	0.03413
15:98823376:A:C	50	98	0.95	0.4256
15:98823563:C:T	50	100	0.99	0.07825
15:98824073:G:A	50	100	1	0.01888
15:98824182:C:T	50	100	1	0.05537
15:98824410:C:T	50	100	0.99	0.01743
15:98824444:C:T	50	100	1	0.05937
15:98824641:T:C	50	100	1	0.01725
15:98824723:T:C	50	100	1	0.126
15:98824738:A:G	50	100	1	0.06572
15:98825038:T:C	50	100	1	0.06572
15:98825351:A:G	50	100	1	0.01144
15:98825354:G:A	50	100	1	0.06554
15:98825569:A:G	50	100	1	0.03395
15:98825705:G:A	50	100	0.97	0.01634
15:98825762:T:A	50	100	1	0.01035
15:98825858:G:C	50	100	1	0.01126
15:98826082:T:A	50	100	1	0.03159
15:98826355:T:C	50	100	1	0.01888
15:98826483:G:A	50	100	1	0.0236
15:98826802:G:A	50	100	0.76	0.01743
15:98826864:A:G	50	100	1	0.01761
15:98827426:C:T	50	100	1	0.07698
15:98828012:C:A	50	100	1	0.1398
15:98828192:G:T	50	100	0.98	0.1373
15:98828793:T:C	50	100	1	0.01906
15:98829234:G:A	50	100	1	0.01888
15:98829381:A:C	50	100	1	0.03141
15:98829933:G:A	50	100	0.98	0.1202
15:98830359:A:G	50	100	1	0.02288
15:98830375:C:A	50	100	1	0.03141
15:98830470:T:G	50	100	1	0.0118
15:98830472:T:C	50	100	1	0.01489
15:98830605:C:T	50	98	1	0.0158
15:98830626:T:C	50	96	0.92	0.3194
15:98830752:C:T	50	100	0.89	0.03141
15:98830843:A:C	50	100	1	0.02288
15:98830944:T:C	50	100	0.99	0.122
15:98832785:A:T	50	100	0.97	0.01325
15:98833186:A:G	50	100	1	0.122
15:98834190:T:C	50	100	1	0.03141
15:98834425:T:C	50	100	1	0.03141
15:98834926:C:G	50	100	1	0.03177
15:98835024:C:T	50	100	0.75	0.01325
15:98835865:G:A	50	100	1	0.1255
15:98835915:T:G	50	100	0.94	0.2155
15:98836450:T:G	50	98	1	0.01761
15:98836705:C:T	50	100	1	0.01761
15:98836794:T:G	50	100	0.94	0.2166
15:98837036:T:C	50	100	1	0.01489
15:98837061:C:T	50	100	0.86	0.02288
15:98837213:T:C	50	100	1	0.122
15:98837628:A:G	50	100	0.98	0.1202
15:98838258:T:G	50	100	1	0.04194
15:98838259:C:A	50	100	0.93	0.04194
15:98838730:C:A	50	100	0.94	0.04049
15:98838751:G:T	50	100	1	0.0256
15:98839209:A:G	50	100	1	0.06009
15:98839487:A:T	50	100	1	0.02288
15:98839767:T:C	50	100	1	0.02288
15:98840133:C:T	50	98	0.89	0.02433
15:98840258:A:T	50	100	0.89	0.01198
15:98840655:C:T	50	100	1	0.01452
15:98840828:G:A	50	100	1	0.01452
15:98840951:G:C	50	98	0.94	0.01162
15:98841427:A:G	50	100	1	0.02269
15:98841680:A:G	50	100	1	0.07317
15:98843322:G:A	50	100	1	0.01452
15:98844300:G:A	50	100	1	0.08079
15:98844513:G:A	50	100	0.64	0.01507
15:98844766:A:C	50	100	1	0.03631
15:98845061:T:C	50	98	0.94	0.01162
15:98845520:C:T	49	100	0.95	0.02179
15:98846084:A:T	50	100	1	0.03486
15:98846763:A:G	50	100	1	0.02233
15:98847122:A:G	50	100	1	0.1089
15:98847340:G:A	50	100	1	0.1131
15:98848171:G:A	50	98	0.82	0.02524
15:98848511:C:G	50	100	1	0.03686
15:98848513:C:T	50	100	0.92	0.03032
15:98848875:A:G	50	100	0.99	0.01852
15:98848896:A:G	50	100	1	0.01162
15:98850147:A:G	50	100	0.92	0.03268
15:98850733:C:G	50	100	0.91	0.02415
15:98851633:A:G	50	100	0.9	0.2972
15:98851909:A:G	50	98	0.93	0.39
15:98852605:C:G	50	98	0.78	0.04866
15:98852834:C:G	50	100	0.88	0.02542
15:98852876:C:T	50	88	0.83	0.1894
15:98853458:G:A	50	100	0.91	0.03214
15:98853465:T:C	50	94	0.94	0.2987
15:98853911:A:G	50	100	0.94	0.02977
15:98853988:T:G	50	100	0.94	0.02977
15:98854431:A:C	50	100	0.94	0.02633
15:98855101:C:T	50	96	0.94	0.09386
15:98855155:T:C	50	96	0.96	0.2725
15:98855468:G:A	50	100	0.95	0.01017
15:98855479:T:C	50	94	0.97	0.419
15:98856032:A:G	50	100	0.93	0.03994
15:98856121:A:T	50	100	0.96	0.05029
15:98856182:A:G	50	100	0.83	0.01162
15:98856241:T:C	50	100	0.87	0.1451
15:98858361:G:A	50	96	0.96	0.2772
15:98858696:C:T	50	100	0.98	0.01543
15:98859339:C:T	50	96	0.95	0.09386
15:98859544:T:C	50	100	0.97	0.04285
15:98860392:C:A	50	96	0.97	0.2771
15:98860723:C:T	50	94	0.98	0.4695
15:98860792:C:A	50	94	0.98	0.4782
15:98861018:C:T	50	96	0.94	0.08624
15:98861235:A:G	50	96	0.73	0.06264
15:98862109:T:G	50	100	1	0.02052
15:98862214:G:A	50	100	0.95	0.0236
15:98862524:T:C	50	100	0.95	0.02378
15:98862572:T:C	50	100	0.95	0.02088
15:98862610:C:T	50	98	0.97	0.2845
15:98862718:T:C	50	96	0.94	0.1412
15:98862798:G:A	50	96	0.72	0.06209
15:98862902:A:G	50	100	0.95	0.02705
15:98862990:A:G	50	100	1	0.0207
15:98863016:G:T	50	96	0.97	0.4867
15:98863088:T:G	50	98	0.97	0.2872
15:98863190:G:T	50	96	0.97	0.2845
15:98863354:A:G	50	100	0.98	0.02651
15:98863650:G:C	50	98	0.96	0.2838
15:98864143:T:G	50	100	1	0.0207
15:98865759:A:G	50	100	0.94	0.05519
15:98866319:C:T	50	96	0.91	0.3272
15:98866875:C:T	50	100	1	0.01362
15:98867687:C:T	50	100	0.97	0.01198
15:98867929:A:G	50	98	0.96	0.01071
15:98868020:A:G	49	98	0.96	0.3106
15:98868211:G:A	50	98	0.94	0.1529
15:98868372:G:T	47	85.1	0.89	0.1899
15:98868682:C:T	50	100	0.76	0.02505
15:98869324:A:C	50	100	0.98	0.2625
15:98869333:A:G	50	98	0.98	0.4851
15:98869459:C:A	50	98	0.97	0.4866
15:98869738:A:G	50	100	0.98	0.2772
15:98869967:C:T	50	100	1	0.01398
15:98870018:A:G	50	100	0.97	0.01144
15:98871174:G:A	50	100	0.98	0.2502
15:98871183:C:T	50	100	0.95	0.01035
15:98871194:A:C	50	98	0.97	0.4176
15:98871216:C:T	50	100	0.94	0.09441
15:98871728:A:G	50	98	0.96	0.1681
15:98871923:G:T	50	100	1	0.01398
15:98872922:A:G	50	100	0.93	0.0472
15:98873415:C:T	50	100	0.98	0.2462
15:98873574:A:G	50	98	0.99	0.02542
15:98874142:G:A	50	100	0.96	0.01434
15:98875342:T:C	50	100	0.95	0.01017
15:98875439:A:G	50	100	0.94	0.02142
15:98875809:C:T	50	100	1	0.01398
15:98876044:T:A	50	100	0.66	0.01126
15:98876273:A:G	50	100	0.89	0.06318
15:98876326:A:G	50	100	0.79	0.02614
15:98877005:T:A	49	100	0.96	0.01434
15:98877329:T:C	50	100	1	0.01434
15:98877518:A:C	50	94	0.95	0.1472
15:98878439:T:C	50	100	0.95	0.02397
15:98878693:A:C	34	91.2	0.81	0.07789
15:98878750:T:C	50	96	0.98	0.3969
15:98879043:G:A	50	100	0.97	0.1438
15:98879323:C:T	50	100	0.97	0.063
15:98879436:A:G	50	100	0.98	0.3282
15:98879794:A:G	50	100	0.98	0.3301
15:98881314:T:A	50	100	0.96	0.08642
15:98881374:G:T	50	100	0.98	0.3248
15:98881413:C:T	50	100	0.97	0.08588
15:98881458:C:T	50	100	0.87	0.01452
15:98881523:A:T	50	96	0.88	0.05828
15:98881762:T:C	50	100	0.98	0.3293
15:98881764:T:C	50	100	0.99	0.4198
15:98882241:A:G	50	100	0.97	0.06572
15:98882505:T:C	50	100	0.98	0.2462
15:98882571:T:G	50	100	0.96	0.02578
15:98883231:T:C	50	100	0.98	0.1124
15:98883327:A:T	50	100	0.99	0.0659
15:98883436:A:G	50	100	0.98	0.02905
15:98883497:C:G	50	100	0.99	0.4165
15:98883545:C:T	50	100	1	0.0659
15:98884126:C:T	50	100	0.98	0.01398
15:98884307:A:T	50	100	0.99	0.02578
15:98885196:G:C	50	100	1	0.02451
15:98885426:C:G	50	100	0.95	0.05664
15:98886069:C:T	50	100	1	0.02469
15:98886233:G:A	50	100	0.99	0.4336
15:98886520:T:C	50	98	0.99	0.3292
15:98886847:A:G	50	98	0.97	0.4909
15:98887412:T:C	50	100	0.99	0.108
15:98887557:A:C	50	100	0.95	0.04285
15:98887572:T:A	50	100	0.94	0.04539
15:98887719:T:C	50	100	0.92	0.1977
15:98887895:C:T	50	100	0.96	0.01198
15:98888012:C:A	50	100	0.98	0.063
15:98888024:C:T	50	96	0.86	0.05356
15:98888442:T:A	50	98	0.97	0.04285
15:98888653:A:T	50	98	1	0.04139
15:98888671:C:T	50	100	0.98	0.06554
15:98889389:C:G	50	100	0.99	0.266
15:98889682:A:G	50	100	1	0.02832
15:98889825:A:G	50	100	0.98	0.01707
15:98890147:G:A	50	96	0.94	0.2747
15:98890445:C:T	50	100	1	0.02796
15:98890574:C:T	50	98	0.94	0.2593
15:98890780:G:A	50	98	0.99	0.1046
15:98891128:G:A	50	100	0.99	0.2415
15:98891548:C:T	50	100	1	0.02651
15:98891569:G:A	50	100	1	0.01416
15:98891895:G:C	50	98	0.99	0.05755
15:98891930:T:C	50	98	1	0.05755
15:98892150:T:C	50	98	0.65	0.02633
15:98892353:C:T	50	100	0.93	0.01325
15:98892511:A:C	49	100	1	0.2451
15:98892569:C:T	50	100	1	0.02669
15:98892586:A:G	50	100	0.98	0.0748
15:98892723:G:A	50	98	1	0.01325
15:98893210:G:A	50	100	1	0.06826
15:98893346:C:G	50	98	0.99	0.4009
15:98893921:A:T	50	98	1	0.08134
15:98894120:G:A	50	100	1	0.06808
15:98894789:A:G	50	98	1	0.02741
15:98895249:C:G	50	98	1	0.01325
15:98895300:T:C	50	98	1	0.01325
15:98895345:G:A	50	98	1	0.01325
15:98895417:T:A	50	100	0.99	0.06191
15:98895646:G:A	50	100	0.99	0.06209
15:98895867:G:A	50	100	1	0.05701
15:98896188:G:A	50	100	0.94	0.06155
15:98896250:A:G	50	100	0.98	0.01017
15:98896533:G:C	50	98	1	0.01325
15:98897485:C:G	50	98	0.96	0.05646
15:98897502:G:A	50	96	0.99	0.3994
15:98897714:C:T	50	100	0.99	0.06318
15:98898153:C:G	50	100	0.99	0.06318
15:98898207:A:G	50	100	1	0.06917
15:98899366:A:G	50	100	0.99	0.07571
15:98899910:G:A	50	96	0.96	0.4181
15:98899932:A:G	50	96	0.97	0.4434
15:98900063:G:A	50	98	1	0.05792
15:98900102:C:T	50	100	1	0.05973
15:98900581:A:T	50	98	0.74	0.01924
15:98900618:C:T	50	100	1	0.05828
15:98901030:G:C	50	100	1	0.05828
15:98901459:G:C	50	100	0.92	0.03922
15:98901837:A:C	50	98	1	0.01325
15:98902198:G:A	50	100	0.99	0.05846
15:98902240:A:T	50	96	0.89	0.1198
15:98902934:A:C	50	100	0.98	0.4566
15:98903013:G:A	50	98	1	0.01325
15:98903403:G:C	50	100	0.98	0.3299
15:98903718:C:G	50	100	1	0.02378
15:98903975:G:A	50	100	0.98	0.4259
15:98904088:T:G	49	100	0.98	0.2406
15:98904089:G:T	49	100	0.98	0.2407
15:98904145:G:A	50	98	1	0.01325
15:98904256:G:A	50	100	0.99	0.07353
15:98904265:T:G	50	100	0.98	0.4281
15:98904285:C:G	50	100	0.98	0.06409
15:98904444:C:G	50	98	1	0.01325
15:98904607:T:C	50	100	1	0.0236
15:98904608:C:A	50	100	1	0.02378
15:98905174:G:A	50	100	0.97	0.2289
15:98905207:T:C	50	100	0.98	0.2315
15:98905679:A:G	50	100	1	0.02977
15:98906327:C:G	50	100	0.99	0.03086
15:98906454:T:C	50	98	0.92	0.4824
15:98906472:T:A	50	98	0.89	0.1594
15:98906643:A:G	50	100	0.97	0.07317
15:98906910:A:G	50	100	1	0.03958
15:98908104:C:T	50	100	0.97	0.09913
15:98908149:A:C	50	100	0.96	0.1632
15:98908151:A:C	50	100	0.94	0.04375
15:98908158:T:C	50	100	0.9	0.01325
15:98908177:A:G	50	100	0.97	0.09949
15:98908264:G:C	50	100	1	0.02977
15:98908272:G:C	50	100	0.88	0.01325
15:98908924:G:A	50	100	0.99	0.0305
15:98908940:T:C	50	100	0.93	0.02669
15:98909224:C:G	50	100	0.88	0.03195
15:98909598:A:G	50	100	0.99	0.01216
15:98909713:C:T	49	93.9	0.88	0.1443
15:98909818:T:G	50	94	0.9	0.4762
15:98909839:A:G	50	96	0.86	0.09296
15:98910042:A:G	50	94	0.87	0.4733
15:98910044:G:A	50	94	0.88	0.3814
15:98910087:C:T	50	100	0.96	0.01253
15:98910135:T:G	50	100	0.87	0.03177
15:98910334:A:G	50	98	0.89	0.3922
15:98910802:C:G	50	96	0.92	0.3845
15:98910866:G:C	50	100	0.93	0.01362
15:98911016:A:G	50	96	0.91	0.3943
15:98911134:A:G	50	92	0.86	0.4
15:98911310:C:A	50	100	0.88	0.01307
15:98911695:G:A	50	96	0.86	0.1037
15:98911733:C:T	50	82	0.69	0.2567
15:98911765:G:A	50	96	0.76	0.1365
15:98912041:C:A	50	86	0.79	0.2707
15:98912701:A:C	50	96	0.79	0.1422
15:98913020:T:C	50	100	0.76	0.0207
15:98913024:T:C	50	88	0.8	0.4374
15:98913324:G:A	50	90	0.84	0.3446
15:98913683:A:G	50	98	0.91	0.02251
15:98914523:G:A	50	88	0.82	0.4766
15:98914586:A:G	50	92	0.85	0.1501
15:98915078:T:C	50	96	0.77	0.1198
15:98915098:T:C	50	96	0.83	0.2144
15:98915252:A:G	50	90	0.83	0.1536
15:98915489:G:C	50	86	0.78	0.4365
15:98915673:C:T	50	94	0.66	0.118
15:98916413:C:T	50	96	0.85	0.2064
15:98916597:G:A	50	100	0.84	0.02378
15:98917583:T:G	50	100	0.84	0.01271
15:98917610:A:G	50	94	0.81	0.08987
15:98917633:A:G	50	94	0.8	0.1841
15:98917867:C:T	50	100	0.85	0.1209
15:98918213:A:G	50	92	0.84	0.1581
15:98918243:G:A	50	98	0.88	0.06173
15:98918457:A:G	50	100	0.84	0.01216
15:98918467:G:A	50	100	0.75	0.0561
15:98918643:G:A	50	100	0.84	0.01216
15:98918979:G:T	50	100	0.86	0.02469
15:98919411:C:T	50	100	0.81	0.1006
15:98919806:C:G	50	100	0.77	0.02015
15:98920301:C:G	50	100	0.79	0.2059
15:98920428:T:A	50	98	0.8	0.09132
15:98920506:G:A	50	98	0.82	0.0906
15:98920689:T:G	50	92	0.86	0.1313
15:98920813:G:A	50	100	0.77	0.03849
15:98920874:A:G	50	84	0.75	0.2268
15:98920906:C:G	50	82	0.78	0.3003
15:98921008:C:T	50	100	0.86	0.02905
15:98921225:T:C	50	96	0.89	0.283
15:98921754:C:G	50	100	0.8	0.09314
15:98922045:C:T	50	98	0.86	0.146
15:98922056:C:T	50	98	0.85	0.2687
15:98922244:C:T	50	98	0.86	0.08824
15:98922580:C:T	50	100	0.82	0.1062
15:98922657:C:T	50	98	0.86	0.1058
15:98922856:C:T	50	94	0.82	0.2344
15:98922918:T:C	50	100	0.78	0.09749
15:98922969:G:A	50	92	0.82	0.4168
15:98923740:C:G	50	96	0.81	0.1133
15:98924479:T:C	50	98	0.68	0.02959
15:98924705:A:C	50	80	0.67	0.4257
15:98925027:T:C	50	98	0.61	0.04829
15:98925203:T:C	50	92	0.83	0.4475
15:98925292:A:G	50	100	0.77	0.0138
15:98925749:A:C	50	100	0.94	0.01344
15:98926330:G:T	50	100	0.86	0.03232
15:98926390:T:C	50	100	0.84	0.06427
15:98926547:T:C	50	100	0.83	0.08969
15:98926549:T:C	50	98	0.93	0.2358
15:98926758:A:T	50	100	0.87	0.01598
15:98927092:G:C	50	98	0.89	0.02923
15:98927117:G:A	50	100	0.89	0.01107
15:98927723:T:C	50	96	0.96	0.4205
15:98927749:A:C	50	98	0.93	0.2972
15:98928200:T:G	50	100	0.95	0.1142
15:98928278:T:G	50	100	0.96	0.0846
15:98928479:T:C	50	98	0.93	0.02324
15:98928637:G:A	50	100	0.97	0.268
15:98928821:C:T	50	100	0.91	0.03214
15:98928941:G:A	50	98	0.98	0.03468
15:98929265:C:T	50	100	0.94	0.09877
15:98929505:T:C	50	96	0.98	0.3511
15:98930179:A:T	50	100	0.94	0.01816
15:98930377:A:G	50	100	0.97	0.2729
15:98930866:A:G	50	100	0.94	0.02142
15:98931057:A:G	50	98	1	0.01434
15:98931269:G:A	50	100	0.99	0.1347
15:98931974:T:C	50	100	0.99	0.01434
15:98932046:T:C	50	98	0.92	0.2075
15:98932255:A:G	50	98	0.99	0.2874
15:98932297:G:A	50	100	0.89	0.01707
15:98932439:G:A	50	100	0.99	0.1251
15:98932805:C:T	50	98	0.98	0.1353
15:98932981:A:T	50	100	0.95	0.02124
15:98933271:T:A	50	100	0.99	0.1447
15:98933420:A:T	50	100	0.99	0.4437
15:98933448:A:G	50	100	0.99	0.2921
15:98933781:G:A	50	100	0.98	0.01779
15:98933789:C:T	50	100	0.99	0.4286
15:98933816:G:A	50	98	0.99	0.4276
15:98933829:G:A	50	98	0.99	0.4274
15:98933915:A:G	50	98	0.99	0.2847
15:98934493:G:A	50	100	0.99	0.3488
15:98934682:T:G	50	100	0.96	0.03867
15:98934996:G:A	50	100	0.99	0.3477
15:98935076:C:T	50	100	0.89	0.02814
15:98935222:C:G	50	100	0.96	0.06826
15:98935264:T:C	50	100	1	0.01634
15:98935484:T:C	50	100	0.99	0.3571
15:98935737:C:T	50	100	0.95	0.1667
15:98935738:G:C	50	100	0.94	0.05646
15:98935784:T:C	50	100	0.99	0.01307
15:98935822:G:A	50	100	0.99	0.01761
15:98936042:C:T	50	100	0.99	0.4902
15:98936198:C:T	50	98	0.99	0.09005
15:98936520:G:A	50	100	1	0.1454
15:98936572:G:A	50	100	1	0.07952
15:98936717:G:T	50	100	0.99	0.421
15:98936873:C:G	50	100	0.98	0.08061
15:98936887:G:C	50	100	0.99	0.2738
15:98937034:T:C	50	100	0.99	0.3555
15:98937042:C:T	50	100	0.99	0.4691
15:98937178:G:A	50	100	0.99	0.317
15:98937322:C:T	50	100	0.99	0.317
15:98937378:C:T	50	98	0.98	0.4296
15:98937407:C:T	50	100	0.99	0.3121
15:98937442:A:G	50	100	0.98	0.1118
15:98937541:A:G	50	98	0.99	0.4078
15:98938471:G:A	50	100	0.99	0.01652
15:98938603:C:T	50	100	1	0.2551
15:98938612:G:C	50	100	0.98	0.01307
15:98938724:C:T	50	100	0.98	0.01307
15:98939038:G:C	50	100	0.99	0.06191
15:98939674:C:T	50	100	0.99	0.2266
15:98939699:A:G	50	100	0.99	0.2279
15:98939736:C:T	50	100	0.99	0.1117
15:98939952:C:T	50	100	0.99	0.2222
15:98940163:T:C	50	98	0.98	0.3499
15:98940388:A:G	50	100	0.99	0.2277
15:98940436:T:G	50	100	0.99	0.2277
15:98940459:A:T	50	100	0.98	0.01797
15:98940964:C:T	50	100	0.99	0.04902
15:98941037:G:A	50	98	0.98	0.3335
15:98941088:G:A	50	100	0.98	0.2275
15:98941310:G:A	50	98	0.98	0.1558
15:98941491:A:G	50	98	0.96	0.4149
15:98941724:T:C	50	100	0.92	0.05882
15:98942269:G:A	50	100	0.96	0.06463
15:98942442:T:C	50	94	0.89	0.1872
15:98942473:A:G	50	96	0.88	0.2961
15:98942632:G:A	50	98	0.96	0.04847
15:98942702:T:A	50	100	0.94	0.2525
15:98943200:A:G	50	100	0.96	0.07153
15:98943655:T:C	50	100	0.94	0.04847
15:98943866:A:G	50	98	0.97	0.1349
15:98944097:A:T	50	98	0.97	0.05138
15:98944261:G:A	50	98	0.94	0.07208
15:98944367:G:A	50	100	0.9	0.0167
15:98944565:A:G	50	100	0.98	0.09513
15:98944659:G:T	50	98	0.96	0.2139
15:98944852:G:A	50	100	0.96	0.4875
15:98944862:C:T	50	98	0.98	0.1527
15:98945133:G:A	50	100	0.89	0.0207
15:98945350:C:A	50	100	0.88	0.02015
15:98945499:C:A	50	98	0.96	0.4835
15:98945721:T:G	50	100	0.86	0.02015
15:98945907:C:A	50	100	0.78	0.0561
15:98946036:T:C	50	96	0.93	0.4143
15:98946593:G:A	50	100	0.97	0.08805
15:98946629:G:A	50	100	0.77	0.01943
15:98946687:G:A	50	100	0.96	0.3477
15:98946706:A:G	50	98	0.96	0.4739
15:98946810:G:A	50	100	0.98	0.2484
15:98947367:A:T	50	100	0.96	0.1712
15:98947683:A:G	50	100	0.97	0.2787
15:98947895:T:C	50	100	0.99	0.03813
15:98948153:A:G	50	100	0.93	0.01761
15:98948311:G:A	50	98	0.96	0.2364
15:98948816:G:A	50	96	0.97	0.447
15:98948832:G:A	50	98	0.97	0.1273
15:98949084:C:T	50	98	0.97	0.4027
15:98949256:C:T	50	100	0.87	0.02215
15:98949313:G:A	50	98	0.99	0.06173
15:98949530:C:G	50	100	0.99	0.08878
15:98949783:C:A	49	100	1	0.01035
15:98949947:C:T	50	98	0.96	0.3907
15:98950424:G:A	50	98	0.97	0.1688
15:98950848:C:T	50	100	0.89	0.01325
15:98951979:C:T	50	98	0.96	0.1865
15:98952066:C:T	50	100	0.98	0.2284
15:98952122:A:G	50	100	0.94	0.08333
15:98952142:G:C	50	100	0.98	0.2451
15:98953019:C:T	50	98	0.97	0.408
15:98953111:G:T	50	94	0.95	0.2438
15:98953158:A:G	50	100	0.95	0.3738
15:98953478:C:T	50	100	0.95	0.1727
15:98953514:A:G	50	100	0.97	0.03595
15:98953630:A:G	50	98	0.96	0.1716
15:98954238:G:T	50	98	0.97	0.1694
15:98954683:A:G	50	100	0.95	0.104
15:98954856:C:T	50	96	0.97	0.4782
15:98954943:G:T	50	98	0.95	0.08442
15:98955163:A:C	50	100	0.89	0.01089
15:98955183:G:C	50	98	0.96	0.1647
15:98955204:C:T	50	96	0.97	0.3978
15:98955286:A:G	50	100	0.97	0.03032
15:98955565:C:T	50	100	0.97	0.1585
15:98955650:T:A	50	98	0.97	0.3698
15:98955976:T:C	49	98	0.97	0.08206
15:98956125:C:T	50	100	0.97	0.1182
15:98956205:T:C	50	98	0.97	0.364
15:98956264:G:T	50	98	0.96	0.3344
15:98956473:C:T	50	100	0.94	0.1187
15:98956701:C:T	50	98	0.95	0.1667
15:98956787:T:C	50	98	0.91	0.05919
15:98956826:G:A	50	100	0.86	0.01144
15:98956835:C:T	50	98	0.94	0.1781
15:98956845:G:A	50	100	0.94	0.1629
15:98956975:G:A	50	92	0.76	0.01362
15:98957027:G:A	50	98	0.88	0.2549
15:98957376:C:T	50	98	0.93	0.1017
15:98957457:A:G	50	100	0.74	0.01325
15:98958068:T:C	50	100	0.89	0.01362
15:98958316:C:T	50	100	0.96	0.07825
15:98958352:C:T	50	100	0.96	0.1981
15:98958529:A:G	50	100	0.95	0.02451
15:98958594:G:A	50	100	1	0.01053
15:98958867:A:C	50	98	0.97	0.02596
15:98959298:C:T	50	98	0.98	0.08442
15:98960571:G:T	50	98	0.95	0.4237
15:98960607:T:C	50	100	0.96	0.1934
15:98960775:G:A	50	96	0.96	0.07843
15:98960900:G:A	50	100	0.96	0.1607
15:98961208:C:T	50	98	0.96	0.4459
15:98961442:C:T	50	98	0.96	0.3934
15:98961614:C:T	50	96	0.98	0.1652
15:98961833:C:T	50	96	0.97	0.1667
15:98961900:C:G	50	96	0.96	0.468
15:98962087:C:T	50	100	0.94	0.1612
15:98962194:G:T	50	94	0.97	0.3889
15:98962256:C:T	50	98	0.94	0.1679
15:98962593:T:C	50	100	0.96	0.01362
15:98962599:A:G	50	100	0.96	0.01362
15:98962751:C:T	50	96	0.96	0.12
15:98962768:C:T	50	100	0.98	0.01035
15:98962900:A:G	50	100	0.96	0.0443
15:98963511:G:A	50	100	0.94	0.02469
15:98963534:G:A	50	100	0.99	0.01779
15:98963608:G:A	50	100	0.99	0.01779
15:98964010:A:C	49	100	0.99	0.01344
15:98964022:C:T	50	100	0.95	0.01688
15:98964693:G:A	50	100	0.96	0.0305
15:98964847:C:T	50	98	0.95	0.1721
15:98964951:A:G	50	98	0.95	0.3673
15:98965380:C:T	50	100	0.96	0.06445
15:98965405:A:G	50	100	0.96	0.06445
15:98965514:A:G	50	94	0.88	0.1378
15:98965684:G:A	50	100	0.84	0.07353
15:98965742:C:G	50	100	0.97	0.1291
15:98965794:T:C	50	100	0.97	0.1487
15:98965898:C:G	50	100	0.97	0.05047
15:98966515:G:C	50	100	0.93	0.0354
15:98966712:C:T	50	94	0.95	0.2044
15:98966729:G:T	50	96	0.71	0.0167
15:98967289:T:C	50	100	0.99	0.01198
15:98967531:G:T	50	98	0.95	0.4014
15:98967694:G:A	50	100	0.97	0.1267
15:98967782:G:A	50	100	0.89	0.01652
15:98967833:G:C	50	96	0.9	0.4956
15:98967844:A:G	50	96	0.92	0.331
15:98968503:A:G	50	100	0.94	0.02052
15:98968564:C:G	50	98	0.96	0.4183
15:98968644:G:A	50	100	0.95	0.1808
15:98969006:C:T	50	100	0.94	0.1968
15:98969711:A:G	50	100	0.92	0.08188
15:98970002:C:T	50	98	0.96	0.4798
15:98970520:C:T	50	96	0.94	0.07208
15:98970555:G:T	50	96	0.92	0.07662
15:98971195:G:T	42	90.5	0.96	0.04611
15:98971314:C:T	50	98	0.93	0.1469
15:98972041:G:A	50	100	0.95	0.1113
15:98972369:A:C	50	100	0.99	0.04539
15:98973184:C:T	50	100	0.99	0.06373
15:98973927:A:T	50	100	0.95	0.1703
15:98974213:C:A	50	98	0.9	0.01235
15:98974251:C:T	50	100	0.99	0.06718
15:98974388:T:A	50	98	0.96	0.1565
15:98974390:A:T	50	98	0.96	0.1565
15:98974821:T:C	50	100	0.94	0.1512
15:98974950:C:T	50	100	0.91	0.02397
15:98975091:A:G	50	100	0.99	0.04503
15:98975292:A:G	50	100	0.97	0.1153
15:98975655:C:T	50	100	0.99	0.063
15:98976030:G:C	50	100	0.98	0.1552
15:98976068:G:T	50	100	1	0.01489
15:98976123:A:C	50	100	0.94	0.03232
15:98976192:C:T	50	100	0.98	0.06264
15:98976452:C:T	50	100	0.99	0.04466
15:98976571:G:A	50	100	0.92	0.01289
15:98976648:A:G	50	100	1	0.1836
15:98977024:A:C	50	100	0.94	0.0118
15:98977206:A:G	50	98	0.87	0.0187
15:98977361:G:A	50	100	0.98	0.07734
15:98977565:T:C	50	100	0.99	0.02033
15:98977740:T:C	50	100	0.98	0.07771
15:98977840:T:C	50	100	1	0.02215
15:98978101:T:G	50	100	0.99	0.02033
15:98978234:G:A	50	100	0.94	0.04394
15:98978288:C:A	50	100	0.99	0.148
15:98978433:A:C	50	98	0.97	0.4049
15:98978544:T:G	50	100	1	0.02124
15:98978583:C:T	50	100	1	0.1476
15:98978654:C:G	50	98	0.97	0.1554
15:98978734:T:A	47	91.5	0.77	0.2013
15:98978736:T:A	48	100	0.71	0.0187
15:98978779:G:C	49	95.9	0.96	0.1961
15:98978792:T:C	50	98	0.96	0.08951
15:98978822:C:T	50	98	0.96	0.2836
15:98978877:G:A	50	100	0.97	0.3954
15:98978886:C:T	50	100	0.99	0.1474
15:98978970:C:T	50	100	0.99	0.1476
15:98979028:A:G	50	100	0.98	0.1474
15:98979049:A:T	50	98	0.89	0.03903
15:98979083:C:A	49	100	0.99	0.1476
15:98979085:C:T	49	100	0.99	0.148
15:98979139:C:A	50	100	0.99	0.1476
15:98979289:C:G	50	100	0.96	0.07516
15:98979707:A:G	49	98	0.99	0.1478
15:98979742:C:T	50	100	1	0.03504
15:98979816:A:G	50	100	1	0.03504
15:98980190:A:G	50	100	0.99	0.1981
15:98980545:A:G	50	100	0.99	0.1354
15:98980793:G:A	50	100	0.91	0.01943
15:98980840:G:A	50	100	1	0.03504
15:98980976:G:C	50	100	0.98	0.08787
15:98981289:C:G	50	100	0.96	0.04103
15:98981319:C:T	50	98	0.85	0.04539
15:98981350:C:T	50	100	0.95	0.07462
15:98981354:C:G	50	98	0.92	0.2099
15:98981358:C:T	49	100	0.98	0.1224
15:98981415:G:T	50	98	0.98	0.06227
15:98981468:C:G	50	98	0.98	0.06209
15:98981469:A:G	50	98	0.98	0.06282
15:98981501:A:C	50	100	0.98	0.1509
15:98981636:G:A	50	100	0.99	0.1839
15:98981834:G:C	50	100	0.97	0.1146
15:98982255:G:A	50	100	0.96	0.1581
15:98982256:A:T	50	100	0.96	0.1574
15:98982287:G:A	50	100	0.95	0.03558
15:98982294:A:G	50	100	1	0.03558
15:98982309:G:A	50	100	1	0.03558
15:98982559:C:G	50	100	0.99	0.08588
15:98982709:T:C	39	100	1	0.03613
15:98982898:A:G	50	98	0.98	0.1147
15:98984019:T:A	50	96	0.93	0.1574
15:98984033:T:C	50	98	0.93	0.159
15:98984472:A:T	50	100	0.95	0.2827
15:98984475:C:G	50	100	0.73	0.01089
15:98985320:C:A	50	100	0.93	0.1307
15:98985949:T:C	50	100	0.73	0.01107
15:98986690:T:G	50	96	0.95	0.3718
15:98986788:T:G	50	100	0.99	0.02106
15:98986930:A:G	50	100	0.99	0.01634
15:98986967:G:C	50	100	1	0.01398
15:98987196:G:A	38	92.1	0.94	0.0659
15:98987465:G:A	50	100	0.69	0.01997
15:98987594:A:C	50	100	0.95	0.05955
15:98988075:C:A	50	100	0.99	0.4292
15:98988302:G:T	50	100	0.99	0.4341
15:98988636:T:C	50	100	1	0.06028
15:98988787:C:A	50	100	1	0.01289
15:98989117:C:T	50	100	1	0.01434
15:98989374:A:C	50	100	0.98	0.01289
15:98989425:G:A	50	100	0.96	0.02887
15:98989548:A:G	50	100	0.99	0.429
15:98990190:T:C	50	100	1	0.1233
15:98990329:G:C	50	98	0.99	0.1236
15:98990390:A:T	50	100	1	0.01325
15:98990514:G:A	50	100	1	0.1235
15:98991167:A:T	50	100	1	0.124
15:98991381:A:G	50	100	1	0.06064
15:98991384:T:C	50	100	1	0.02306
15:98991608:C:T	50	100	0.99	0.09749
15:98991940:C:T	50	100	0.98	0.01707
15:98993534:C:T	50	100	1	0.01307
15:98993664:G:A	50	100	1	0.06572
15:98993935:A:G	50	100	0.99	0.4257
15:98994129:A:G	50	100	1	0.02324
15:98994160:C:G	50	100	1	0.07353
15:98994353:A:G	50	98	0.91	0.05138
15:98994549:G:A	50	100	0.99	0.02342
15:98994848:T:C	50	100	1	0.0659
15:98995008:A:G	50	100	0.99	0.09804
15:98995270:G:A	50	100	1	0.09513
15:98995629:G:A	50	100	0.99	0.01707
15:98995778:G:A	50	98	1	0.06572
15:98996425:G:A	50	98	0.9	0.03322
15:98996723:G:A	50	98	1	0.06554
15:98996936:G:C	50	100	0.98	0.0167
15:98996978:G:C	50	98	1	0.06554
15:98997086:G:A	50	100	0.9	0.01888
15:98997493:G:A	49	95.9	1	0.06554
15:98997860:C:G	50	100	1	0.01434
15:98998514:A:C	50	100	1	0.02233
15:98998643:T:C	50	98	1	0.02542
15:98998880:C:T	50	100	0.98	0.02342
15:98999753:G:A	50	100	0.93	0.01779
15:99000145:G:A	50	100	1	0.07171
15:99000159:G:T	50	100	0.97	0.06064
15:99000278:G:A	50	96	0.98	0.3381
15:99000351:C:T	50	100	1	0.07171
15:99000391:A:G	50	98	1	0.1031
15:99000670:T:C	50	100	0.98	0.06463
15:99000687:G:A	50	98	0.84	0.01489
15:99000892:A:G	50	96	0.99	0.1044
15:99001026:C:T	50	100	0.95	0.05338
15:99001086:A:G	50	98	1	0.09386
15:99001176:G:A	49	100	1	0.01434
15:99001182:C:T	50	100	0.95	0.01852
15:99001189:C:T	50	100	0.99	0.09858
15:99001200:G:A	50	96	0.99	0.4261
15:99001503:T:C	50	98	1	0.1031
15:99001535:G:A	50	100	0.77	0.01598
15:99001645:T:G	50	100	1	0.065
15:99001762:G:A	50	100	0.97	0.07208
15:99001904:G:A	50	100	1	0.061
15:99002408:G:C	50	98	0.98	0.02342
15:99002588:A:C	50	100	1	0.02269
15:99002615:C:G	50	100	1	0.09168
15:99002670:G:C	50	98	1	0.06463
15:99002751:G:C	49	100	0.99	0.4265
15:99002948:G:T	50	100	1	0.2406
15:99002984:A:G	50	100	1	0.4212
15:99003189:G:T	50	98	0.92	0.01924
15:99003324:A:G	49	95.9	1	0.02596
15:99003423:A:G	50	86	1	0.1463
15:99003714:A:G	49	79.6	0.95	0.1467
15:99003985:T:C	48	83.3	0.99	0.1469
15:99004057:G:A	50	100	0.99	0.09877
15:99004267:G:A	50	100	0.99	0.4263
15:99004332:C:G	50	98	0.95	0.3324
15:99004643:A:C	50	100	0.99	0.09513
15:99004797:A:C	50	100	1	0.01924
15:99004951:A:G	50	100	0.89	0.08733
15:99005205:C:T	50	100	1	0.09804
15:99005223:C:T	50	100	0.98	0.06463
15:99005245:C:T	50	100	0.88	0.0394
15:99005335:G:A	50	100	0.67	0.01979
15:99005553:C:G	50	100	0.97	0.3471
15:99005577:G:A	50	98	0.98	0.01198
15:99005622:G:T	50	98	0.99	0.3929
15:99005675:G:C	50	100	0.98	0.06463
15:99005676:C:T	50	100	0.98	0.2685
15:99005696:A:G	50	100	1	0.01634
15:99005828:G:A	50	100	1	0.02596
15:99005839:A:G	50	100	0.99	0.09495
15:99006026:T:C	50	98	0.87	0.01598
15:99006257:G:A	50	100	0.99	0.09913
15:99006272:G:C	50	98	0.99	0.3922
15:99006287:A:G	50	100	0.99	0.09513
15:99006298:T:C	50	100	0.99	0.09513
15:99006339:T:G	50	100	1	0.09513
15:99006591:G:A	50	100	1	0.02487
15:99006645:G:A	50	100	0.99	0.09532
15:99006687:T:C	50	100	0.99	0.2928
15:99006737:G:A	50	100	0.99	0.09913
15:99006747:G:A	50	100	1	0.0955
15:99006845:G:A	50	100	1	0.05991
15:99006928:A:C	50	100	0.98	0.09513
15:99006983:A:T	50	100	0.99	0.09187
15:99007008:G:A	50	100	0.99	0.4292
15:99007106:C:T	50	100	0.98	0.09495
15:99007111:A:G	50	100	0.99	0.09477
15:99007114:A:G	50	100	0.99	0.09477
15:99007145:T:A	50	100	0.99	0.09477
15:99007147:C:A	50	98	0.99	0.1235
15:99007179:A:G	50	100	0.97	0.09513
15:99007239:A:G	50	100	0.99	0.1908
15:99007252:G:C	50	98	0.97	0.09495
15:99007317:T:C	50	98	0.98	0.09168
15:99007336:C:G	50	98	0.97	0.4348
15:99007337:T:C	50	98	0.98	0.09187
15:99007343:A:G	50	100	1	0.09586
15:99007367:G:A	50	98	0.98	0.09513
15:99007381:A:G	50	98	0.99	0.1912
15:99007474:G:A	50	98	0.98	0.1914
15:99007569:T:C	50	98	0.98	0.1915
15:99007622:G:C	50	100	1	0.01089
15:99007653:C:T	50	98	0.99	0.1917
15:99007678:C:T	50	96	0.97	0.3239
15:99007701:C:T	50	98	0.98	0.4359
15:99007769:A:T	50	96	0.97	0.1752
15:99007786:A:G	50	96	0.98	0.1761
15:99007845:C:T	50	98	0.98	0.1756
15:99008313:C:G	50	100	1	0.04575
15:99008374:G:T	50	100	0.97	0.09078
15:99008399:G:C	50	100	1	0.02397
15:99008416:A:G	50	100	0.99	0.1176
15:99008986:G:C	50	98	0.99	0.1964
15:99009027:A:G	50	98	1	0.01489
15:99009124:T:G	50	96	0.98	0.2749
15:99009151:C:A	50	100	0.95	0.0167
15:99009170:A:T	50	100	0.77	0.01452
15:99009611:T:C	50	100	0.99	0.1647
15:99009851:C:A	50	100	0.94	0.01398
15:99009933:C:A	50	98	0.98	0.1839
15:99010517:G:A	50	100	0.97	0.06155
15:99010607:C:G	50	98	0.92	0.01398
15:99010644:G:C	50	98	0.99	0.06318
15:99010833:C:A	50	98	0.99	0.061
15:99011129:C:T	50	100	0.98	0.0423
15:99011265:C:T	50	100	0.91	0.04975
15:99011361:C:T	50	96	0.98	0.04158
15:99011644:G:A	50	100	0.92	0.05229
15:99011882:G:C	49	100	0.96	0.0167
15:99012353:T:C	50	98	0.97	0.15310000000000001
15:99012483:A:G	50	100	0.99	0.05828
15:99012684:A:T	50	98	0.96	0.06155
15:99013015:G:A	50	98	0.96	0.06155
15:99013016:C:T	50	98	0.96	0.06155
15:99013019:T:C	50	98	0.96	0.06173
15:99013030:A:G	50	98	0.96	0.06155
15:99013033:C:A	50	98	0.96	0.06155
15:99013041:G:T	50	100	1	0.01543
15:99013053:G:T	50	98	0.96	0.06155
15:99013061:G:T	50	98	0.77	0.03667
15:99013067:T:C	50	100	0.93	0.0354
15:99013210:A:G	50	96	0.92	0.4735
15:99013240:T:A	50	96	0.95	0.2032
15:99013288:T:C	50	96	0.93	0.1561
15:99013370:C:T	49	77.6	0.93	0.3233
15:99013425:C:T	49	91.8	0.95	0.1029
15:99013521:G:A	50	88	0.88	0.09532
15:99013645:C:G	48	87.5	0.92	0.1363
15:99013646:C:G	48	87.5	0.92	0.1362
15:99014444:C:G	50	82	0.86	0.305
15:99014863:G:T	49	98	0.95	0.01434
15:99014950:C:G	50	100	0.87	0.08497
15:99015004:G:A	50	100	0.86	0.01216
15:99015024:T:A	50	100	0.97	0.01634
15:99015061:A:G	50	96	0.97	0.2478
15:99015076:C:A	50	100	0.96	0.08297
15:99015140:A:C	50	96	0.95	0.4014
15:99015155:A:G	50	98	0.97	0.1767
15:99015405:C:G	50	100	0.99	0.07407
15:99015673:G:A	50	100	0.97	0.1438
15:99015872:C:T	50	100	0.78	0.0167
15:99016000:A:C	50	100	0.98	0.1369
15:99016060:C:G	50	98	0.99	0.4098
15:99016689:C:T	50	98	0.99	0.4668
15:99016832:A:C	50	100	0.99	0.07879
15:99016937:T:C	50	100	1	0.07262
15:99017628:G:C	50	100	1	0.08025
15:99017646:C:T	50	100	0.99	0.03286
15:99017730:A:G	50	100	0.99	0.4639
15:99017763:T:C	50	100	0.98	0.05065
15:99017924:G:A	50	100	0.99	0.3304
15:99018139:A:C	49	85.7	0.94	0.4677
15:99018321:G:A	50	100	0.99	0.1331
15:99018657:T:G	50	100	0.99	0.4639
15:99018737:T:C	50	100	0.99	0.1327
15:99018753:A:T	50	100	0.99	0.465
15:99018759:T:G	50	100	0.99	0.4651
15:99018773:A:G	50	100	0.99	0.07916
15:99018952:C:A	50	98	0.99	0.4651
15:99019373:A:G	50	100	0.99	0.1184
15:99019451:G:A	50	96	0.99	0.4655
15:99019498:T:A	43	76.7	0.7	0.1708
15:99019500:T:A	43	86	0.81	0.07571
15:99019502:T:A	45	93.3	0.83	0.03631
15:99020131:C:A	50	98	0.98	0.08079
15:99020445:C:T	50	100	1	0.07262
15:99020593:C:G	50	100	1	0.08007
15:99020628:G:A	50	100	1	0.4564
15:99020662:T:C	50	100	1	0.4564
15:99020790:T:C	50	100	1	0.4564
15:99020802:T:C	50	100	0.99	0.4564
15:99020928:C:T	50	100	1	0.06681
15:99021140:T:C	50	100	0.99	0.0797
15:99021159:A:G	50	100	1	0.04267
15:99021203:A:G	50	100	0.98	0.09931
15:99021278:C:G	50	100	1	0.1138
15:99021616:G:A	50	100	1	0.1216
15:99021974:G:A	50	100	0.99	0.2128
15:99022260:T:A	50	100	0.72	0.01852
15:99022727:T:C	50	100	1	0.3282
15:99022776:T:A	50	100	1	0.07353
15:99023011:T:C	50	100	1	0.4561
15:99023387:G:A	50	100	1	0.08315
15:99023513:T:C	50	100	0.99	0.1097
15:99023559:G:A	50	100	0.92	0.04176
15:99023712:C:G	50	100	1	0.03141
15:99023836:A:G	50	100	0.99	0.1088
15:99023842:T:G	50	100	1	0.01997
15:99024106:G:A	50	100	1	0.08297
15:99024251:A:G	50	100	0.99	0.1327
15:99024419:C:G	50	100	0.99	0.1327
15:99024528:G:A	50	100	0.98	0.08297
15:99025450:C:T	50	100	1	0.06681
15:99026004:C:T	50	100	1	0.06663
15:99026148:C:T	50	100	1	0.09822
15:99026384:C:T	50	100	0.8	0.04557
15:99026507:T:C	49	100	1	0.1799
15:99026508:G:A	50	100	0.99	0.134
15:99027303:T:A	49	100	0.99	0.09858
15:99027648:C:T	50	98	0.99	0.4479
15:99028263:C:T	50	100	1	0.01071
15:99028632:T:A	50	100	0.96	0.2231
15:99028664:T:C	50	100	0.97	0.2228
15:99028681:C:T	50	100	0.98	0.2228
15:99028806:G:A	50	100	0.97	0.4561
15:99028987:C:T	50	100	0.99	0.4515
15:99029171:T:C	50	98	0.98	0.09768
15:99029441:T:A	50	100	1	0.2309
15:99029492:C:T	50	100	1	0.07498
15:99029565:C:T	50	100	1	0.09314
15:99029757:T:C	50	100	0.99	0.09532
15:99029930:T:G	50	100	0.98	0.2037
15:99029957:A:G	50	100	0.97	0.05011
15:99030035:C:G	50	100	0.97	0.0679
15:99030121:A:G	50	100	0.98	0.112
15:99030132:A:T	50	100	0.98	0.112
15:99030166:T:G	50	96	0.99	0.451
15:99030191:A:G	50	100	0.98	0.1196
15:99030287:G:C	50	100	0.98	0.06845
15:99030477:G:T	50	100	0.98	0.08152
15:99030730:C:T	50	96	0.95	0.2892
15:99030997:C:T	50	98	0.99	0.07589
15:99031062:G:C	50	98	0.99	0.2141
15:99032598:A:G	50	98	0.97	0.134
15:99033120:C:T	49	98	0.71	0.01017
15:99033278:C:G	50	100	0.97	0.04448
15:99033358:C:T	50	100	0.97	0.02142
15:99033419:T:C	50	100	0.99	0.4659
15:99033514:A:G	50	100	0.99	0.02251
15:99033699:G:A	47	95.7	0.97	0.08297
15:99033981:C:T	50	100	1	0.06699
15:99034125:A:G	50	100	1	0.06699
15:99034365:C:T	50	100	1	0.06699
15:99034480:T:C	50	100	0.99	0.01452
15:99034568:C:T	49	100	1	0.06699
15:99035306:C:T	50	100	1	0.01289
15:99035391:T:C	50	100	1	0.1026
15:99035523:A:G	50	100	1	0.06699
15:99035576:G:C	50	100	1	0.01289
15:99035766:T:A	50	98	0.99	0.04956
15:99035892:G:T	50	100	1	0.01289
15:99036045:G:A	50	100	1	0.06699
15:99036228:C:T	50	98	1	0.06699
15:99036308:A:G	49	100	1	0.4653
15:99036475:G:T	50	100	1	0.01289
15:99036533:T:C	50	100	1	0.362
15:99036601:G:A	50	100	1	0.06681
15:99036628:C:A	50	100	1	0.1273
15:99036861:A:G	50	100	1	0.0797
15:99037193:A:C	50	100	1	0.09822
15:99037315:G:A	50	100	1	0.06681
15:99037386:A:T	50	100	1	0.06681
15:99037574:G:A	50	100	1	0.01452
15:99037780:C:T	50	100	1	0.06681
15:99037964:T:C	50	100	1	0.09822
15:99038240:G:T	50	100	0.96	0.06681
15:99038292:T:C	50	100	0.95	0.01725
15:99038607:A:G	50	100	0.99	0.2231
15:99038844:C:T	50	100	0.89	0.01089
15:99038848:A:G	50	100	0.94	0.01743
15:99038969:T:C	50	100	1	0.02179
15:99038996:C:T	50	100	0.99	0.4001
15:99039336:C:G	50	100	1	0.2416
15:99039542:G:A	50	98	0.62	0.02397
15:99039593:G:A	50	100	0.97	0.04466
15:99039606:G:A	49	100	0.98	0.1514
15:99039714:C:T	50	100	0.99	0.3172
15:99039815:G:A	50	100	0.99	0.2367
15:99040125:G:A	50	100	0.97	0.36
15:99040161:G:A	50	98	1	0.1416
15:99040182:G:A	50	100	0.98	0.2544
15:99040668:A:G	50	98	0.97	0.04993
15:99040837:G:A	50	100	0.98	0.05719
15:99040923:C:G	50	100	1	0.443
15:99041109:C:T	50	100	0.91	0.03794
15:99041306:T:C	50	98	1	0.3751
15:99041673:C:G	50	100	1	0.3105
15:99041752:A:C	50	100	1	0.376
15:99042033:A:T	50	100	0.69	0.02124
15:99042036:A:T	50	94	0.97	0.3996
15:99042073:A:C	50	100	1	0.04593
15:99042078:T:C	50	100	0.99	0.362
15:99042109:G:A	50	100	0.98	0.04866
15:99042627:G:A	50	100	0.86	0.01089
15:99042634:A:G	50	100	1	0.04575
15:99042990:T:C	50	100	0.99	0.1383
15:99043101:T:C	50	100	1	0.1926
15:99043258:C:T	50	100	0.98	0.05065
15:99043357:A:G	50	98	0.98	0.2869
15:99043362:T:G	50	100	0.87	0.0118
15:99043660:T:C	50	100	1	0.04557
15:99043899:A:G	50	100	0.98	0.05047
15:99044012:T:C	50	100	0.83	0.02633
15:99044443:C:T	50	98	0.98	0.1104
15:99044912:A:G	50	100	0.98	0.06155
15:99044931:C:T	50	98	0.98	0.2131
15:99044967:C:G	50	100	1	0.01271
15:99045108:C:T	50	100	0.98	0.1106
15:99045267:A:T	50	100	0.98	0.138
15:99045424:G:A	50	100	0.96	0.03268
15:99045509:A:G	50	100	0.94	0.0158
15:99045575:G:A	50	98	0.97	0.4448
15:99045637:A:T	50	100	1	0.03831
15:99046048:A:G	50	98	0.97	0.1265
15:99046170:G:A	50	98	0.94	0.0463
15:99046464:C:T	50	100	1	0.03631
15:99046475:A:C	50	100	1	0.04357
15:99046589:G:A	50	100	0.97	0.09877
15:99046689:A:G	50	98	0.97	0.1342
15:99046700:C:A	50	94	0.98	0.3355
15:99046702:T:C	49	100	1	0.08932
15:99046763:C:G	50	98	0.99	0.04648
15:99046987:C:G	43	95.3	1	0.06445
15:99046989:G:A	45	95.6	1	0.06445
15:99047220:C:T	50	94	0.98	0.427
15:99047228:C:T	50	100	0.99	0.03794
15:99047232:C:T	50	100	0.99	0.03794
15:99047248:T:C	50	100	1	0.01543
15:99047334:G:C	50	96	0.98	0.4606
15:99047790:T:G	50	96	0.97	0.4597
15:99048029:A:G	50	100	1	0.01543
15:99048049:T:C	50	100	1	0.01561
15:99048431:T:G	50	100	0.96	0.04394
15:99048596:C:G	50	94	0.92	0.05084
15:99048889:C:T	50	96	0.91	0.1879
15:99049074:G:A	49	95.9	0.95	0.3785
15:99049485:C:T	50	98	0.96	0.3537
15:99049614:T:G	50	100	0.94	0.06028
15:99050418:G:A	50	100	0.94	0.4464
15:99050595:C:A	50	100	0.98	0.061
15:99051116:C:T	50	100	0.97	0.01198
15:99051129:C:T	50	100	0.87	0.01344
15:99051291:G:A	50	98	0.94	0.449
15:99051323:C:T	50	100	1	0.04648
15:99051652:G:A	50	100	0.94	0.4452
15:99051676:C:A	50	100	0.98	0.04757
15:99051746:G:T	50	100	0.9	0.2021
15:99052198:A:G	50	100	0.98	0.04757
15:99052286:G:A	50	100	0.94	0.3264
15:99052436:T:C	50	100	0.99	0.1209
15:99052609:C:T	50	100	0.96	0.04775
15:99053025:C:T	50	98	0.86	0.06391
15:99053084:C:T	50	100	0.93	0.2977
15:99053112:T:C	50	100	1	0.07298
15:99053336:C:T	50	100	1	0.07298
15:99053377:T:C	50	96	0.94	0.4159
15:99053834:G:A	50	100	1	0.07298
15:99053862:C:T	50	100	0.97	0.01834
15:99054124:A:G	50	100	0.91	0.1892
15:99054129:G:A	50	100	1	0.07298
15:99054179:T:C	50	100	0.98	0.1501
15:99054191:C:T	50	100	0.98	0.04793
15:99054763:C:T	50	100	0.94	0.3784
15:99055604:T:C	50	100	0.97	0.2847
15:99055652:G:A	50	100	0.97	0.1345
15:99055714:G:A	50	100	0.97	0.0797
15:99055757:C:T	50	100	0.98	0.1501
15:99055818:G:A	50	100	0.98	0.01198
15:99055954:C:T	50	100	0.98	0.0118
15:99055987:G:A	50	98	0.76	0.01216
15:99056135:C:T	50	100	0.94	0.02269
15:99056154:C:T	50	100	0.96	0.1344
15:99056378:G:T	50	100	0.96	0.1344
15:99056678:C:T	50	100	1	0.04412
15:99056730:T:G	50	100	0.95	0.09568
15:99056810:C:T	50	100	0.95	0.1095
15:99056860:C:T	50	100	1	0.02015
15:99056925:G:A	50	100	1	0.07026
15:99057280:A:G	50	100	0.97	0.2042
15:99057551:C:G	50	100	0.99	0.01797
15:99057552:G:A	50	100	1	0.07044
15:99057559:A:C	50	100	1	0.07044
15:99057801:G:C	50	100	0.96	0.1345
15:99057826:C:T	50	100	1	0.06917
15:99058260:C:G	50	100	1	0.04539
15:99058288:G:A	50	100	1	0.04539
15:99058375:G:A	50	100	0.92	0.01253
15:99058434:C:T	50	100	1	0.02687
15:99058446:G:T	50	100	0.98	0.04448
15:99058488:A:G	50	100	1	0.04539
15:99058510:A:G	50	100	1	0.0276
15:99058730:A:G	50	100	0.97	0.07716
15:99058929:C:T	49	98	0.91	0.1761
15:99059031:C:T	49	100	0.9	0.01816
15:99059357:G:T	49	100	0.94	0.0256
15:99059509:A:G	50	100	0.99	0.02015
15:99059610:C:T	50	98	0.92	0.209
15:99059890:C:A	50	100	0.87	0.01961
15:99060023:C:A	50	100	0.92	0.03994
15:99060521:A:G	50	94	0.94	0.4054
15:99060578:T:G	50	96	0.94	0.4092
15:99060738:G:A	50	96	0.95	0.4359
15:99060786:G:A	50	96	0.94	0.4359
15:99061117:T:C	50	98	0.93	0.2101
15:99061175:A:G	50	98	0.96	0.4305
15:99061440:A:G	50	100	0.88	0.01834
15:99061675:T:C	50	98	0.96	0.4306
15:99061681:C:G	50	98	0.96	0.4308
15:99061698:G:A	50	98	0.96	0.4306
15:99061812:A:G	50	98	0.96	0.4308
15:99061872:A:G	50	98	0.96	0.4308
15:99061976:C:T	50	98	0.96	0.4308
15:99062080:C:T	50	96	0.96	0.4306
15:99062170:C:T	50	100	0.94	0.02596
15:99062213:A:G	50	96	0.89	0.05937
15:99062453:G:A	50	96	0.92	0.144
15:99062531:T:C	50	100	0.94	0.02596
15:99062717:T:C	50	100	0.98	0.0138
15:99062822:T:C	50	96	0.96	0.356
15:99062877:G:T	50	100	0.92	0.02415
15:99063014:A:G	50	98	0.93	0.1995
15:99063091:C:T	50	98	0.96	0.3259
15:99063260:G:A	50	98	0.96	0.3522
15:99063276:T:C	50	100	0.97	0.0118
15:99063582:A:G	50	98	0.95	0.3243
15:99063828:G:A	50	100	0.94	0.02578
15:99064069:G:A	50	100	0.94	0.09078
15:99064163:T:C	50	100	0.88	0.01816
15:99064211:T:C	50	98	0.92	0.2907
15:99064314:G:A	50	100	0.94	0.08951
15:99064540:G:A	50	100	0.94	0.08951
15:99064549:T:C	50	100	0.92	0.0256
15:99064644:G:A	49	100	0.84	0.01797
15:99064801:G:C	50	94	0.78	0.02687
15:99064902:A:C	50	98	0.93	0.1077
15:99064964:T:G	50	98	0.92	0.1075
15:99065385:G:A	50	94	0.83	0.02505
15:99065515:G:A	50	82	0.64	0.2947
15:99065949:G:A	50	82	0.61	0.1412
15:99065983:G:A	50	82	0.67	0.2157
15:99066238:A:T	50	100	0.83	0.05065
15:99066905:G:A	50	100	0.62	0.02469
15:99066983:G:A	50	92	0.61	0.1545
15:99067064:C:G	50	98	0.88	0.03105
15:99067217:T:C	50	96	0.83	0.3339
15:99067218:G:A	50	96	0.84	0.06972
15:99067303:T:C	50	96	0.84	0.07026
15:99067470:A:G	50	100	0.85	0.01089
15:99067505:G:A	50	100	0.84	0.01107
15:99067751:C:T	50	96	0.84	0.3108
15:99067797:G:A	50	98	0.83	0.3034
15:99068030:A:T	50	92	0.86	0.236
15:99068052:C:T	50	92	0.86	0.2364
15:99068152:G:A	50	98	0.9	0.3266
15:99068287:C:T	50	100	0.92	0.4256
15:99068776:T:C	50	98	0.92	0.4234
15:99069217:G:A	50	98	0.82	0.01634
15:99069673:T:G	50	98	0.89	0.2386
15:99069688:G:A	50	98	0.84	0.1955
15:99069751:G:T	50	96	0.89	0.2384
15:99069962:G:T	50	96	0.88	0.2529
15:99070016:C:T	50	96	0.92	0.4232
15:99070297:A:G	50	98	0.9	0.0118
15:99070835:T:C	50	94	0.69	0.04666
15:99071334:G:A	50	100	0.84	0.01979
15:99071651:G:T	50	90	0.9	0.26
15:99071706:C:T	50	96	0.92	0.104
15:99071725:G:T	50	90	0.92	0.2553
15:99071763:C:T	50	90	0.92	0.266
15:99071778:T:C	50	98	0.71	0.01489
15:99071878:G:A	50	98	0.92	0.1483
15:99072060:A:G	50	94	0.84	0.3201
15:99072069:C:A	50	94	0.95	0.303
15:99072100:G:A	50	100	0.93	0.1356
15:99072258:A:G	50	96	0.96	0.3036
15:99072287:T:C	50	98	0.93	0.0118
15:99072331:C:T	50	96	0.84	0.3244
15:99072354:C:G	50	96	0.96	0.3037
15:99072517:C:T	50	98	0.96	0.3036
15:99072570:G:A	50	100	0.94	0.1402
15:99072692:T:G	50	98	0.95	0.3032
15:99072723:C:T	50	98	0.95	0.3028
15:99072793:G:T	50	98	0.96	0.3023
15:99072892:C:T	50	98	0.91	0.05701
15:99072904:C:T	50	96	0.94	0.181
15:99072920:T:C	50	96	0.95	0.3308
15:99072950:G:A	50	98	0.82	0.2533
15:99072960:C:A	50	98	0.94	0.1393
15:99073027:T:C	50	96	0.94	0.1852
15:99073056:A:G	50	96	0.95	0.3284
15:99073108:G:T	50	94	0.95	0.3273
15:99073123:C:T	50	98	0.92	0.1017
15:99073204:C:T	50	98	0.94	0.1391
15:99073221:T:C	50	94	0.94	0.3273
15:99073225:T:C	50	94	0.94	0.3273
15:99073476:C:T	50	96	0.93	0.1848
15:99073491:C:A	50	96	0.93	0.1866
15:99073579:C:T	50	98	0.94	0.1396
15:99074060:T:G	50	100	0.81	0.252
15:99074265:A:C	50	96	0.92	0.218
15:99074342:G:T	50	92	0.83	0.1825
15:99074348:G:C	50	90	0.82	0.1786
15:99074475:C:A	50	100	0.93	0.1213
15:99074544:C:T	50	98	0.93	0.2144
15:99074547:G:A	50	98	0.93	0.2146
15:99074553:A:G	50	98	0.93	0.215
15:99074576:G:A	50	98	0.92	0.2146
15:99074582:A:G	50	98	0.91	0.2197
15:99074685:G:A	49	100	0.92	0.04085
15:99074703:G:A	50	100	0.91	0.04085
15:99074767:A:C	50	100	0.92	0.04085
15:99074779:C:T	50	100	0.93	0.03105
15:99074815:T:A	50	100	0.92	0.04085
15:99074821:T:G	50	100	0.9	0.03141
15:99074939:T:G	50	98	0.92	0.1752
15:99074951:A:G	50	100	0.92	0.04139
15:99074969:C:T	50	100	0.87	0.01834
15:99074985:A:G	50	98	0.86	0.346
15:99075027:T:A	50	100	0.93	0.04139
15:99075035:C:T	50	100	0.93	0.04139
15:99075042:T:C	50	100	0.94	0.03141
15:99075377:C:T	50	96	0.94	0.2471
15:99075475:T:G	50	100	0.94	0.03141
15:99075496:T:C	43	95.3	0.92	0.2259
15:99075529:T:C	39	92.3	0.93	0.2859
15:99075562:T:C	44	93.2	0.94	0.2863
15:99075595:T:C	48	97.9	0.89	0.06863
15:99075810:C:T	50	100	0.92	0.05211
15:99075933:G:A	50	98	0.9	0.05792
15:99075988:A:T	50	98	0.92	0.06808
15:99076267:T:A	50	98	0.93	0.06826
15:99076381:G:A	50	96	0.86	0.213
15:99076424:A:T	50	98	0.94	0.2166
15:99077766:C:T	50	96	0.86	0.1912
15:99077788:C:A	50	100	0.97	0.05737
15:99077814:T:A	50	100	0.91	0.2476
15:99077816:T:A	50	100	0.97	0.04375
15:99077909:G:A	50	98	0.92	0.3066
15:99077936:A:G	50	98	0.79	0.05973
15:99079059:C:T	50	100	0.89	0.0187
15:99079590:G:A	50	100	0.86	0.03377
15:99080379:T:C	50	100	0.91	0.2478
15:99080524:T:C	50	100	0.97	0.04412
15:99080955:G:A	50	100	0.97	0.04412
15:99081130:A:G	50	100	0.88	0.01289
15:99082375:G:A	50	100	0.91	0.2475
15:99082942:T:C	50	100	0.88	0.2266
15:99083011:T:G	50	98	0.86	0.2565
15:99083072:G:A	50	100	0.92	0.02306
15:99083379:A:T	48	95.8	0.61	0.01852
15:99083518:C:T	50	100	0.75	0.03377
15:99083820:C:T	50	100	0.82	0.02378
15:99083852:C:G	50	100	0.96	0.04394
15:99083859:C:T	50	100	0.87	0.3488
15:99083958:C:G	50	100	0.91	0.2751
15:99084001:A:C	50	100	0.81	0.02451
15:99084185:G:A	50	100	0.82	0.02451
15:99084701:C:T	50	100	0.88	0.0187
15:99084737:C:T	50	100	0.81	0.0158
15:99084864:G:A	48	75	0.89	0.3315
15:99085012:C:T	50	100	0.88	0.02505
15:99085282:C:T	50	96	0.89	0.2938
15:99085785:G:A	50	100	0.87	0.02469
15:99085843:T:C	50	100	0.75	0.01725
15:99085938:G:A	50	100	0.83	0.01216
15:99086004:C:T	50	98	0.77	0.06354
15:99086031:A:G	50	98	0.75	0.2101
15:99086094:G:C	50	92	0.71	0.1903
15:99086217:C:A	50	86	0.69	0.1403
15:99086348:T:C	50	86	0.72	0.459
15:99086672:T:G	50	88	0.68	0.2976
15:99087254:A:G	50	100	0.7	0.04484
15:99088072:T:C	50	100	0.88	0.01561
15:99088886:C:T	50	100	0.67	0.01325
15:99088892:T:C	50	98	0.84	0.3522
15:99088939:C:A	50	100	0.84	0.01634
15:99089205:G:C	50	96	0.84	0.3233
15:99089464:G:C	50	100	0.89	0.05447
15:99089472:C:T	50	100	0.87	0.04993
15:99089695:T:G	50	94	0.88	0.08896
15:99090587:A:T	50	100	0.73	0.03504
15:99090608:G:A	50	100	0.65	0.01253
15:99091397:T:C	50	96	0.9	0.3221
15:99091680:T:C	50	100	0.91	0.3627
15:99091813:C:A	50	92	0.86	0.1763
15:99092474:A:G	50	100	0.92	0.01997
15:99092541:G:A	50	100	0.9	0.0345
15:99093020:C:T	50	100	0.93	0.05792
15:99093247:G:A	50	96	0.93	0.4007
15:99093290:G:A	50	100	0.85	0.03631
15:99093486:G:A	50	100	0.92	0.01997
15:99093975:C:T	49	95.9	0.94	0.35
15:99094081:A:G	50	100	0.94	0.03667
15:99094082:C:G	50	100	0.94	0.03667
15:99094088:T:C	49	100	0.93	0.03758
15:99094794:A:G	50	98	0.95	0.368
15:99094950:C:A	50	100	0.87	0.04285
15:99094966:A:G	50	100	0.92	0.0659
15:99095129:T:G	50	100	0.94	0.02233
15:99095203:G:A	50	94	0.96	0.3506
15:99095397:G:C	50	98	0.95	0.3678
15:99095562:T:C	50	100	0.81	0.04339
15:99095688:T:A	50	98	0.91	0.09314
15:99095697:C:T	50	96	0.95	0.3435
15:99095810:T:G	50	100	0.95	0.05737
15:99095855:A:G	50	100	0.82	0.04285
15:99096102:C:T	50	100	0.95	0.3718
15:99096229:G:T	50	100	0.83	0.01616
15:99096246:G:A	50	92	0.93	0.1819
15:99096709:T:G	50	96	0.94	0.3366
15:99096816:C:T	50	100	0.79	0.02033
15:99096865:C:T	50	100	0.86	0.04521
15:99097113:A:C	50	94	0.93	0.1712
15:99097124:C:T	50	100	0.88	0.03177
15:99097271:C:T	50	100	0.99	0.01089
15:99097320:T:C	50	98	0.89	0.02233
15:99097461:G:A	50	98	0.91	0.1848
15:99097562:T:C	50	100	0.99	0.01126
15:99097665:G:C	50	100	0.96	0.415
15:99097714:G:A	50	98	0.96	0.4203
15:99098054:T:C	50	100	0.74	0.01997
15:99098271:C:G	50	100	1	0.01634
15:99098383:C:A	50	100	1	0.01561
15:99098614:G:A	50	100	1	0.01652
15:99098633:G:A	50	100	0.97	0.4497
15:99098721:C:G	50	100	1	0.01652
15:99098746:G:A	50	98	0.97	0.4573
15:99098767:C:A	50	100	0.97	0.4326
15:99099023:C:T	50	100	1	0.01071
15:99099066:T:C	50	100	0.98	0.1206
15:99099263:G:A	50	100	0.98	0.1206
15:99099267:C:T	50	100	0.96	0.06463
15:99099410:G:A	50	98	0.98	0.4526
15:99100148:C:T	50	100	0.97	0.01089
15:99100409:C:T	50	98	0.95	0.1204
15:99100410:G:A	50	100	0.9	0.04212
15:99100606:G:A	50	100	1	0.01979
15:99100671:C:T	50	100	0.97	0.1463
15:99100759:T:C	50	92	0.94	0.2687
15:99101084:A:G	50	98	0.95	0.0167
15:99101088:G:A	50	100	0.95	0.01997
15:99101262:C:T	50	100	1	0.01997
15:99101267:T:C	50	100	0.98	0.4139
15:99101293:C:A	50	100	0.99	0.3056
15:99101565:A:G	50	100	0.99	0.2787
15:99101613:T:C	49	100	0.99	0.2787
15:99101729:G:A	50	100	0.99	0.4472
15:99101782:G:A	50	100	0.97	0.09005
15:99101799:C:T	50	100	0.99	0.2787
15:99101832:C:G	50	100	0.99	0.4415
15:99101974:T:C	50	100	0.87	0.03667
15:99102315:C:T	50	100	0.97	0.2912
15:99102448:G:A	50	100	0.99	0.268
15:99102642:A:C	50	100	0.97	0.1345
15:99103016:C:A	50	100	0.98	0.01779
15:99103116:G:C	50	98	0.99	0.4473
15:99103912:G:A	50	100	0.99	0.2723
15:99104056:C:G	50	100	0.99	0.2785
15:99104309:C:T	50	98	0.99	0.2723
15:99104402:C:T	35	77.1	0.93	0.2756
15:99104559:T:A	25	88	0.83	0.02288
15:99104638:G:T	46	93.5	0.99	0.4455
15:99104665:T:C	49	98	0.97	0.07389
15:99104724:G:C	50	98	0.99	0.1618
15:99104785:T:G	50	100	0.98	0.01289
15:99105056:C:T	50	98	0.97	0.2812
15:99105607:G:A	50	96	0.99	0.4408
15:99105656:A:C	42	95.2	0.99	0.4412
15:99106013:C:A	50	100	0.96	0.08279
15:99106094:C:T	50	100	0.99	0.1235
15:99106702:C:T	50	98	0.97	0.06917
15:99107094:G:A	50	100	0.87	0.02215
15:99107274:G:T	50	98	0.99	0.1231
15:99107276:A:C	50	100	0.99	0.02487
15:99107328:T:G	50	98	0.99	0.02633
15:99107400:T:G	50	98	0.98	0.3762
15:99107777:C:G	50	100	1	0.01743
15:99107954:T:G	50	94	0.96	0.3695
15:99107980:G:C	50	100	0.89	0.02251
15:99108043:C:A	50	100	0.96	0.07879
15:99108367:A:C	50	100	1	0.01979
15:99108436:A:T	50	100	0.88	0.01688
15:99108490:T:C	50	100	1	0.02433
15:99108961:A:T	50	100	0.88	0.01725
15:99109041:C:T	50	100	0.98	0.2609
15:99109100:T:C	50	98	1	0.0374
15:99109192:A:G	50	100	0.99	0.3368
15:99109270:C:G	50	100	1	0.03722
15:99109884:T:C	50	100	0.96	0.06627
15:99110083:C:G	50	100	0.99	0.2662
15:99110338:A:G	50	100	1	0.2729
15:99110460:T:G	50	98	0.99	0.4993
15:99110709:G:A	50	98	1	0.1213
15:99110966:C:T	50	100	1	0.2878
15:99111311:A:G	50	100	0.98	0.1325
15:99111594:G:A	50	100	0.99	0.4987
15:99111644:A:G	50	100	1	0.01235
15:99111922:G:T	50	100	1	0.03504
15:99111955:T:C	50	100	1	0.3005
15:99111966:T:C	50	100	1	0.02378
15:99112047:C:A	50	100	0.99	0.2529
15:99112218:G:A	50	100	0.98	0.09659
15:99112451:C:T	50	100	0.98	0.1329
15:99112476:A:C	50	100	1	0.01235
15:99112581:C:T	49	100	1	0.02669
15:99112890:C:T	50	100	1	0.1
15:99113165:A:C	50	100	0.97	0.02251
15:99113264:A:G	50	100	1	0.2529
15:99113298:C:T	50	100	1	0.08769
15:99113306:A:G	50	100	0.99	0.4998
15:99113371:T:A	50	100	0.99	0.2186
15:99113461:C:T	50	100	0.98	0.3676
15:99113595:T:C	50	100	0.99	0.4829
15:99113968:A:G	50	100	1	0.02433
15:99114040:C:T	50	100	1	0.01598
15:99114196:G:T	50	98	0.99	0.1661
15:99114350:C:A	50	98	0.99	0.1656
15:99114403:A:G	50	98	0.98	0.4403
15:99114491:T:C	50	100	0.97	0.1206
15:99114675:G:A	50	100	0.99	0.4168
15:99114702:G:A	50	98	1	0.04757
15:99114726:T:C	50	98	0.98	0.4675
15:99114739:C:T	50	100	0.99	0.1182
15:99114759:C:T	50	100	0.98	0.06409
15:99114773:C:T	50	100	0.98	0.4602
15:99114784:T:C	50	100	0.98	0.4602
15:99114829:G:A	50	100	0.99	0.2531
15:99114948:C:T	50	98	1	0.04521
15:99115063:A:T	50	100	1	0.1812
15:99115138:A:G	50	100	0.98	0.06445
15:99115146:G:A	50	98	0.92	0.01253
15:99115228:C:T	50	100	1	0.4207
15:99115287:A:C	50	100	1	0.01017
15:99115355:C:G	50	100	0.97	0.01652
15:99115469:A:T	47	100	0.99	0.1186
15:99115501:A:G	49	100	0.99	0.4608
15:99115503:C:G	50	100	0.99	0.09786
15:99115682:G:A	50	100	1	0.02015
15:99115716:C:T	50	98	1	0.327
15:99115717:G:A	50	100	0.99	0.1458
15:99115842:C:T	50	98	1	0.3268
15:99115984:C:T	50	100	1	0.01235
15:99116372:G:A	50	100	0.98	0.065
15:99116394:A:T	38	89.5	0.74	0.1347
15:99116541:C:T	46	100	0.93	0.02197
15:99116556:G:A	46	97.8	0.91	0.0492
15:99116641:C:T	46	100	0.88	0.1238
15:99116922:G:A	46	100	0.9	0.0256
15:99117208:G:A	50	92	0.97	0.09332
15:99117298:G:A	50	100	1	0.02215
15:99117312:G:A	50	100	0.85	0.01089
15:99117328:C:T	50	98	1	0.4953
15:99117409:C:T	50	98	1	0.3253
15:99117562:A:T	50	100	1	0.04956
15:99117611:C:G	50	100	1	0.02015
15:99117977:T:C	50	100	1	0.01997
15:99118049:T:C	50	98	0.96	0.2315
15:99118115:C:A	50	98	0.97	0.1178
15:99118124:G:A	49	93.9	0.97	0.3479
15:99118127:A:G	49	100	0.98	0.1667
15:99118209:C:G	50	100	0.99	0.4916
15:99118234:G:A	50	100	1	0.3626
15:99118893:C:T	50	100	1	0.05065
15:99118894:G:A	50	98	0.98	0.1854
15:99118907:C:T	50	100	1	0.05065
15:99118941:A:T	50	100	1	0.116
15:99119228:G:C	50	100	1	0.4473
15:99119236:T:C	50	100	1	0.455
15:99119313:A:G	50	100	1	0.4808
15:99119405:G:A	50	100	1	0.01979
15:99119611:C:T	50	100	1	0.0768
15:99119972:G:A	50	100	1	0.2447
15:99120073:T:A	50	100	1	0.07625
15:99120079:T:C	50	100	1	0.2115
15:99120375:A:G	50	100	0.99	0.03068
15:99120439:T:A	50	100	1	0.2375
15:99120459:C:G	50	100	1	0.2386
15:99120657:T:C	50	98	1	0.4208
15:99120718:A:G	50	100	1	0.01416
15:99120752:C:T	50	100	0.98	0.09187
15:99120800:C:T	50	100	0.92	0.01961
15:99120951:C:T	50	100	1	0.01961
15:99121207:T:C	50	100	1	0.01997
15:99121389:C:T	50	100	1	0.01961
15:99121403:C:T	50	100	0.96	0.1979
15:99121451:A:G	50	100	0.99	0.2375
15:99121510:C:T	50	100	1	0.01961
15:99121511:A:G	50	100	1	0.01961
15:99121533:G:T	50	100	0.99	0.4301
15:99121542:C:T	50	98	0.98	0.08497
15:99121620:G:C	50	100	1	0.01961
15:99121707:G:A	50	100	1	0.01961
15:99121712:G:C	50	100	1	0.4301
15:99121721:G:C	50	100	1	0.2373
15:99121990:A:G	50	100	1	0.06481
15:99122031:C:T	50	100	0.99	0.02306
15:99122049:G:A	50	98	1	0.35
15:99122123:T:G	50	100	1	0.065
15:99122226:T:G	50	100	0.95	0.02015
15:99122630:G:T	50	100	1	0.09967
15:99122641:G:C	50	100	1	0.2057
15:99122676:C:T	50	100	1	0.09804
15:99122709:C:T	50	100	1	0.01997
15:99122929:T:C	50	100	0.99	0.2925
15:99123025:C:T	50	98	1	0.3381
15:99123303:G:T	50	96	0.97	0.06554
15:99123549:C:T	49	100	0.99	0.1313
15:99123658:A:C	50	100	1	0.01216
15:99123832:G:A	50	100	0.98	0.3764
15:99123840:G:A	50	100	1	0.1558
15:99123941:G:A	49	100	0.83	0.01616
15:99123969:C:T	49	100	0.98	0.264
15:99124102:A:G	50	98	0.98	0.1612
15:99124346:G:A	50	100	1	0.08406
15:99124435:T:C	50	100	1	0.3353
15:99124441:G:C	50	100	1	0.3764
15:99124586:G:A	50	100	0.95	0.01071
15:99124831:G:A	50	100	1	0.2987
15:99125373:C:T	50	100	0.99	0.3765
15:99125492:G:A	50	100	1	0.1176
15:99125888:G:A	50	100	0.99	0.2153
15:99126124:A:G	50	100	0.98	0.4806
15:99126138:C:T	50	100	0.98	0.1333
15:99126243:C:T	50	98	1	0.3281
15:99126774:G:A	50	100	1	0.07153
15:99127209:T:C	50	100	1	0.09713
15:99127297:G:T	50	100	1	0.01216
15:99127319:G:C	50	100	1	0.3057
15:99127481:C:T	50	100	0.99	0.08878
15:99127521:C:G	50	100	1	0.1565
15:99128009:A:G	47	100	0.91	0.06245
15:99128284:G:A	50	100	1	0.02015
15:99128295:A:T	50	100	1	0.1545
15:99128695:C:T	50	100	1	0.06826
15:99128783:C:G	50	100	0.99	0.04394
15:99129148:C:T	50	100	0.99	0.1351
15:99129423:A:T	50	100	1	0.08969
15:99129956:C:T	50	98	1	0.07934
15:99130060:C:T	50	100	1	0.1854
15:99130073:C:T	50	98	0.99	0.1046
15:99130195:A:C	50	96	0.97	0.05192
15:99130272:G:A	50	100	1	0.01235
15:99130313:T:C	50	100	0.99	0.3439
15:99130599:G:A	50	100	1	0.01997
15:99130642:C:T	50	100	0.77	0.03304
15:99130784:T:C	50	100	0.98	0.2095
15:99131287:A:G	50	94	0.97	0.05211
15:99131555:T:C	50	100	1	0.2277
15:99131560:G:C	50	100	1	0.03558
15:99131590:C:T	50	100	1	0.09967
15:99131601:G:A	50	100	1	0.02033
15:99131748:G:A	50	100	0.99	0.01416
15:99132240:G:A	50	96	0.98	0.05192
15:99132394:G:C	50	100	1	0.1721
15:99132517:A:G	50	100	1	0.4129
15:99132644:G:A	50	100	1	0.0305
15:99132814:C:G	50	100	0.81	0.01398
15:99133299:T:C	50	100	0.9	0.02633
15:99133881:C:T	50	100	1	0.1013
15:99134041:T:C	50	98	0.99	0.1097
15:99134242:A:C	50	100	0.95	0.01616
15:99134263:C:A	50	100	1	0.09967
15:99134545:G:A	50	100	0.98	0.2269
15:99134558:C:T	50	100	1	0.01307
15:99134799:T:C	50	100	1	0.1009
15:99134823:A:G	50	100	1	0.2017
15:99135062:C:T	50	100	0.99	0.1728
15:99136875:C:A	50	100	0.98	0.01398
15:99136940:G:A	50	100	1	0.01852
15:99137111:C:A	50	100	1	0.1674
15:99137152:C:T	50	100	0.96	0.1019
15:99137215:A:G	50	100	1	0.09985
15:99137468:T:C	50	98	0.98	0.07226
15:99137502:G:A	50	100	1	0.07643
15:99137940:G:A	50	98	0.98	0.1583
15:99138052:G:A	50	100	1	0.1599
15:99138148:G:A	50	100	0.92	0.01271
15:99138398:C:G	50	100	1	0.07662
15:99138504:A:G	50	100	1	0.03395
15:99138564:C:T	50	100	1	0.1601
15:99138590:G:T	50	100	1	0.07807
15:99138615:T:G	50	100	0.99	0.3233
15:99138672:A:G	50	100	1	0.06972
15:99138702:G:A	50	100	0.87	0.01797
15:99139450:C:A	50	100	1	0.1656
15:99139617:T:A	50	100	1	0.05138
15:99139625:A:G	50	100	1	0.3404
15:99139772:G:T	49	100	1	0.03867
15:99139941:A:G	50	100	1	0.03359
15:99140371:T:C	50	100	0.99	0.01616
15:99140786:T:C	50	100	1	0.03377
15:99141288:A:G	50	100	1	0.06881
15:99141310:C:T	50	100	1	0.1652
15:99141346:A:G	50	100	1	0.03377
15:99142085:T:C	50	100	0.99	0.1663
15:99142088:C:T	50	100	0.99	0.1656
15:99142097:A:G	50	98	0.99	0.4374
15:99142162:G:C	50	98	0.99	0.437
15:99142647:G:A	50	100	1	0.1665
15:99142786:A:T	50	98	0.99	0.3538
15:99142838:G:A	50	100	0.97	0.02015
15:99143046:A:G	50	98	1	0.4366
15:99143360:C:G	50	98	0.81	0.06736
15:99143581:G:A	50	100	1	0.3272
15:99143900:T:C	50	98	1	0.2306
15:99144227:C:G	50	98	1	0.2505
15:99144726:C:T	50	100	0.99	0.08769
15:99144944:G:A	50	100	0.98	0.4323
15:99145035:G:A	50	100	1	0.0394
15:99146131:A:G	50	100	0.98	0.07879
15:99146152:T:C	50	100	0.99	0.1748
15:99146309:C:T	50	100	0.99	0.4279
15:99146429:G:C	50	100	0.96	0.1006
15:99146616:A:G	50	100	0.99	0.4279
15:99146663:G:T	50	100	0.99	0.1618
15:99146671:G:A	50	100	0.99	0.3272
15:99146746:C:T	50	100	0.99	0.2182
15:99146851:C:A	50	100	1	0.03141
15:99146865:A:C	50	100	0.75	0.01779
15:99146938:G:A	50	98	0.93	0.1754
15:99146953:T:C	50	94	0.88	0.2226
15:99146954:T:C	50	100	0.86	0.01943
15:99147202:G:T	50	100	0.87	0.01162
15:99147206:T:C	50	100	0.99	0.1892
15:99147249:A:G	47	100	0.82	0.01507
15:99147257:G:A	49	95.9	0.99	0.2367
15:99147260:C:G	49	100	1	0.06627
15:99147265:A:C	49	100	0.97	0.08152
15:99147283:C:T	50	94	1	0.3212
15:99147299:C:A	49	100	1	0.03177
15:99147324:C:G	49	100	0.98	0.02033
15:99147370:C:T	49	100	1	0.04339
15:99147375:G:A	49	100	1	0.03286
15:99147429:G:T	50	98	1	0.1786
15:99147461:G:A	50	98	1	0.2371
15:99147626:C:T	50	100	1	0.05664
15:99147813:G:A	50	100	1	0.0325
15:99147989:G:A	50	98	1	0.3308
15:99148100:T:C	50	100	1	0.2211
15:99148276:G:A	49	95.9	1	0.3475
15:99148316:G:A	47	97.9	1	0.07044
15:99148319:A:C	45	93.3	1	0.3488
15:99148605:A:G	50	100	0.96	0.1089
15:99148802:C:T	50	100	1	0.3226
15:99149623:C:T	50	100	1	0.0325
15:99149657:G:A	50	100	0.99	0.01725
15:99149814:C:T	50	100	0.89	0.02869
15:99149815:G:A	50	100	1	0.08769
15:99149846:T:C	50	100	1	0.1997
15:99149857:A:G	50	100	1	0.2148
15:99149933:C:T	50	100	0.99	0.08733
15:99150149:G:A	50	100	0.9	0.02106
15:99150401:G:A	50	100	1	0.03268
15:99150552:C:T	50	100	1	0.2211
15:99150571:T:G	50	100	1	0.3105
15:99150723:G:A	50	96	0.94	0.09985
15:99150737:C:T	50	100	1	0.07553
15:99150775:G:C	50	100	1	0.1347
15:99150805:C:T	50	100	0.99	0.02015
15:99150918:T:C	50	100	1	0.2199
15:99151284:A:G	50	100	0.97	0.1665
15:99151396:G:A	50	100	0.99	0.03359
15:99151470:C:T	50	100	1	0.05701
15:99151623:T:C	50	100	1	0.2199
15:99151624:G:A	50	94	0.98	0.3804
15:99151681:C:G	50	98	1	0.05773
15:99151782:C:G	50	100	1	0.2211
15:99151918:C:T	50	100	1	0.01216
15:99152165:T:C	50	100	0.97	0.02687
15:99152287:G:A	50	98	1	0.28
15:99152524:T:C	50	94	0.98	0.398
15:99152790:C:A	50	100	1	0.01852
15:99153003:T:C	50	100	1	0.01162
15:99153283:T:G	50	100	1	0.02015
15:99153414:C:G	50	98	1	0.3226
15:99153477:C:T	50	98	1	0.2887
15:99153595:A:G	50	100	1	0.09296
15:99153861:A:G	50	100	1	0.4437
15:99153902:G:A	50	96	1	0.3709
15:99153960:T:C	50	100	1	0.4277
15:99153966:T:C	50	100	1	0.4437
15:99154075:T:G	50	100	1	0.05701
15:99154160:G:A	50	100	1	0.337
15:99154184:T:C	50	100	1	0.3524
15:99154207:G:A	50	98	1	0.3709
15:99154302:G:C	50	100	1	0.02106
15:99154572:T:C	50	100	1	0.1944
15:99154961:T:G	50	100	1	0.09332
15:99155173:A:G	50	98	1	0.01598
15:99155247:T:C	50	94	1	0.3355
15:99155302:A:C	50	100	0.99	0.1954
15:99157286:T:C	50	98	1	0.2106
15:99157629:A:G	50	98	0.98	0.02687
15:99157973:G:A	50	98	1	0.3431
15:99158345:C:T	50	96	1	0.2019
15:99158455:T:C	50	100	1	0.02179
15:99158805:G:C	50	100	1	0.02179
15:99158852:C:G	50	100	1	0.01761
15:99158895:A:G	50	100	1	0.1919
15:99158995:G:A	50	100	1	0.04757
15:99159304:A:C	50	100	1	0.2338
15:99159424:A:C	50	100	1	0.01216
15:99160028:T:G	50	100	1	0.02033
15:99160219:G:A	50	100	0.98	0.02397
15:99160674:T:A	50	96	1	0.3555
15:99161367:C:T	50	100	1	0.01779
15:99161652:A:G	50	100	1	0.4374
15:99162181:C:T	50	100	1	0.02415
15:99162518:G:A	50	100	1	0.09205
15:99162834:C:T	50	100	1	0.02033
15:99163395:T:A	50	100	1	0.02033
15:99163422:T:C	50	100	1	0.01761
15:99163567:C:T	50	100	1	0.24
15:99164469:G:T	50	100	1	0.06645
15:99164499:T:C	50	100	1	0.02633
15:99164802:T:G	50	96	1	0.4791
15:99164881:G:A	50	100	1	0.2222
15:99164927:A:G	50	100	0.99	0.08969
15:99165130:G:T	50	100	1	0.01216
15:99165431:C:T	50	100	1	0.02397
15:99165776:T:C	50	100	1	0.02397
15:99166034:T:C	50	100	1	0.1431
15:99166428:C:T	50	100	1	0.3357
15:99166461:C:T	50	100	1	0.01434
15:99166515:C:T	50	96	1	0.01707
15:99166859:A:G	50	98	1	0.4964
15:99166930:T:C	50	100	1	0.01216
15:99167092:A:G	50	98	1	0.4495
15:99167449:C:T	50	100	1	0.01216
15:99167966:T:C	50	100	1	0.01761
15:99168054:C:T	50	100	1	0.02015
15:99168115:G:C	50	100	0.98	0.193
15:99168469:T:C	50	98	1	0.4247
15:99168694:T:C	50	100	1	0.1917
15:99168813:C:T	50	100	1	0.04611
15:99169163:C:T	50	100	1	0.2407
15:99169317:A:G	50	100	1	0.1963
15:99169353:A:T	50	100	1	0.09041
15:99169583:G:A	50	100	1	0.01761
15:99169590:G:C	50	98	0.98	0.3811
15:99169592:G:A	50	100	1	0.01761
15:99169776:G:A	50	98	0.99	0.4056
15:99169848:A:G	50	100	0.97	0.2636
15:99170176:G:C	50	100	1	0.3548
15:99171551:C:T	48	100	1	0.08969
15:99171822:G:A	50	100	1	0.04593
15:99171886:C:T	50	100	1	0.01779
15:99172008:T:C	50	100	1	0.01271
15:99172193:T:C	50	100	1	0.07099
15:99172238:G:A	50	100	0.99	0.05192
15:99172672:A:C	50	100	1	0.3829
15:99173229:G:C	50	100	1	0.01271
15:99173966:C:T	50	100	1	0.02288
15:99174120:T:C	50	100	1	0.1908
15:99174571:C:T	50	100	1	0.1906
15:99175147:A:G	50	100	1	0.1808
15:99175831:A:C	50	100	1	0.1928
15:99176376:C:A	50	100	1	0.02269
15:99176874:T:C	50	100	1	0.07117
15:99177164:C:T	50	100	1	0.02052
15:99177283:C:G	50	100	0.86	0.01852
15:99177693:C:G	50	100	1	0.07117
15:99178267:A:G	50	100	1	0.2035
15:99178370:T:C	50	100	0.99	0.1826
15:99178541:T:C	50	100	1	0.1826
15:99178950:A:C	50	98	0.99	0.09368
15:99178987:C:G	50	100	1	0.07117
15:99179098:A:G	50	100	1	0.04593
15:99179142:G:C	50	100	1	0.02269
15:99179568:G:A	50	100	1	0.1915
15:99179609:A:C	50	100	0.95	0.01779
15:99179627:T:C	50	100	1	0.02306
15:99179840:A:G	50	96	1	0.36870000000000003
15:99180136:C:T	50	100	0.99	0.06046
15:99180229:T:C	50	100	1	0.09532
15:99180276:T:A	50	100	0.99	0.06064
15:99180454:A:G	50	98	1	0.4317
15:99180565:G:C	50	100	0.95	0.05374
15:99180995:T:C	50	100	0.99	0.01198
15:99181728:C:A	50	100	1	0.2658
15:99181774:C:T	50	100	1	0.01216
15:99182143:T:C	50	100	1	0.07135
15:99182248:T:A	48	81.2	0.88	0.1688
15:99182250:A:T	45	93.3	0.79	0.07426
15:99182254:A:T	48	87.5	0.83	0.07807
15:99182426:T:C	50	100	0.96	0.01271
15:99183346:G:T	50	100	1	0.01688
15:99183940:G:A	50	100	0.94	0.02124
15:99184091:C:T	50	100	1	0.01997
15:99184883:A:G	50	100	0.94	0.01543
15:99185364:A:T	50	100	1	0.02324
15:99185989:A:G	50	100	1	0.2649
15:99186042:C:T	50	100	1	0.1943
15:99186148:A:G	50	100	1	0.02288
15:99186407:T:C	50	100	0.99	0.06082
15:99186697:T:C	50	100	1	0.4301
15:99187057:A:T	50	100	1	0.2404
15:99187427:G:T	49	98	0.98	0.1939
15:99187469:C:A	45	80	0.96	0.189
15:99187955:T:C	50	100	1	0.01779
15:99187974:A:G	50	100	0.98	0.01961
15:99188017:T:C	50	100	1	0.01997
15:99188717:T:G	50	100	0.97	0.01779
15:99189048:T:G	50	100	1	0.01997
15:99189660:A:C	50	100	1	0.02306
15:99189955:T:C	50	100	0.95	0.01344
15:99190054:G:A	50	96	0.98	0.3402
15:99190286:T:G	50	100	1	0.08588
15:99190608:C:A	50	96	1	0.2752
15:99190942:T:C	50	100	0.98	0.03286
15:99191301:T:C	50	100	1	0.01779
15:99191350:T:C	50	100	0.75	0.01289
15:99191579:T:C	50	100	0.99	0.193
15:99191877:G:A	50	100	0.99	0.01743
15:99191994:C:T	50	100	1	0.1665
15:99192035:G:A	50	98	0.98	0.0256
15:99192082:G:C	50	100	0.9	0.0158
15:99192322:A:G	50	100	0.99	0.2157
15:99192373:C:T	50	100	1	0.05701
15:99192536:G:C	50	100	1	0.02596
15:99192804:T:C	50	100	0.99	0.1832
15:99192830:C:T	50	100	1	0.02288
15:99193138:A:G	50	100	0.99	0.1823
15:99193234:T:C	50	100	0.94	0.03286
15:99193349:T:C	50	100	0.96	0.01253
15:99193735:C:T	50	100	0.74	0.01816
15:99194275:C:T	50	100	1	0.02596
15:99194358:A:G	50	100	1	0.01271
15:99194701:A:C	50	100	0.99	0.1828
15:99195462:T:C	50	100	0.98	0.01198
15:99195655:A:G	50	100	1	0.02088
15:99195819:C:T	50	100	1	0.02015
15:99196021:A:G	50	98	0.99	0.337
15:99196329:A:T	50	100	1	0.02596
15:99196336:T:A	50	100	0.94	0.01543
15:99196485:G:A	50	98	0.99	0.378
15:99196579:C:T	50	100	1	0.02033
15:99197251:C:T	50	100	1	0.03958
15:99197257:C:T	50	100	1	0.03958
15:99197304:A:G	50	100	0.99	0.03105
15:99197323:T:C	50	100	0.78	0.01906
15:99197387:C:T	50	100	1	0.01271
15:99197445:G:A	50	100	1	0.02687
15:99197548:C:A	50	100	1	0.01271
15:99197552:T:C	50	98	1	0.02451
15:99197992:T:C	50	98	0.98	0.3698
15:99198396:C:T	50	100	1	0.01761
15:99198470:A:C	50	100	1	0.01271
15:99198535:G:A	50	100	0.99	0.09223
15:99198649:A:G	50	98	0.98	0.429
15:99198712:A:G	50	100	1	0.0463
15:99199174:C:T	50	100	0.98	0.2854
15:99199322:G:C	50	100	0.98	0.2836
15:99199563:G:A	50	100	1	0.01761
15:99199587:C:T	50	100	1	0.04648
15:99199684:A:C	50	100	0.97	0.3295
15:99200000:C:T	50	100	1	0.01779
15:99200284:G:C	50	98	0.96	0.411
15:99201398:C:T	50	100	0.96	0.02288
15:99201673:C:G	50	94	0.76	0.0797
15:99202005:T:C	50	98	0.93	0.3302
15:99202308:G:A	50	100	0.96	0.342
15:99202358:T:C	50	98	0.98	0.2959
15:99202372:G:A	50	98	0.98	0.2959
15:99203055:A:G	50	98	0.97	0.3388
15:99203322:T:A	50	98	0.98	0.0797
15:99203715:A:T	50	82	0.98	0.2947
15:99203909:T:C	50	100	0.99	0.02215
15:99204001:G:T	50	100	0.99	0.01816
15:99204190:G:T	50	100	0.96	0.09314
15:99204319:C:T	50	100	0.99	0.2718
15:99204430:G:A	50	98	1	0.1932
15:99204505:C:T	50	100	1	0.02142
15:99204737:A:G	50	100	0.99	0.2698
15:99204996:A:G	50	100	1	0.01816
15:99205381:T:C	50	100	0.99	0.2994
15:99205545:T:C	50	100	0.92	0.01779
15:99205991:G:A	50	100	1	0.02142
15:99206314:C:T	50	100	1	0.0216
15:99206815:T:A	50	100	0.98	0.3464
15:99207525:C:T	50	100	0.92	0.01797
15:99207617:C:T	50	100	1	0.02142
15:99208980:C:A	50	100	0.92	0.01761
15:99209159:C:G	50	100	1	0.0138
15:99209369:A:G	50	100	0.95	0.01289
15:99209875:C:T	50	100	0.92	0.01761
15:99210007:C:T	50	100	0.98	0.1816
15:99210072:T:C	50	98	0.96	0.01017
15:99210240:A:G	50	100	0.97	0.07171
15:99210251:G:A	50	98	1	0.03159
15:99210301:A:G	50	98	1	0.4394
15:99210521:C:G	50	100	0.92	0.01761
15:99211387:C:A	50	94	0.99	0.1972
15:99211988:G:A	50	98	1	0.2026
15:99212405:C:A	50	100	0.99	0.177
15:99212777:C:T	50	96	1	0.1028
15:99213025:A:G	50	98	1	0.2128
15:99214947:T:C	50	100	1	0.25
15:99215386:T:A	50	100	1	0.02179
15:99215415:T:G	50	98	0.98	0.05265
15:99215420:G:A	50	100	0.98	0.07153
15:99215485:C:T	50	98	1	0.2723
15:99215700:C:T	50	100	0.98	0.1792
15:99215916:A:G	50	98	1	0.4435
15:99216111:G:T	50	100	1	0.02397
15:99216130:G:C	50	100	0.96	0.03395
15:99216455:A:C	50	100	1	0.02397
15:99216752:A:G	50	100	1	0.2531
15:99218368:T:C	50	98	1	0.4517
15:99219468:A:C	50	98	1	0.2055
15:99219626:G:A	50	100	0.99	0.1763
15:99220118:A:G	50	100	1	0.0906
15:99220754:A:G	50	96	1	0.3727
15:99220956:C:T	50	100	1	0.3633
15:99221205:A:T	50	100	1	0.04902
15:99221836:C:T	49	100	0.9	0.03631
15:99221847:A:G	50	100	0.99	0.04975
15:99221882:C:G	50	100	0.92	0.01797
15:99222217:C:T	50	100	1	0.04829
15:99222422:G:A	50	98	0.99	0.3491
15:99222699:T:C	50	100	1	0.01797
15:99222976:G:C	50	100	1	0.03141
15:99222992:G:A	50	98	0.98	0.3359
15:99223118:C:T	50	100	0.99	0.02142
15:99223660:G:A	50	100	1	0.0138
15:99223897:T:C	50	100	1	0.02433
15:99224226:A:C	50	100	0.94	0.01525
15:99224239:T:C	50	96	0.99	0.1879
15:99224654:A:G	50	100	0.98	0.4735
15:99224735:C:A	50	100	0.96	0.07171
15:99224948:C:G	50	100	0.99	0.065
15:99225475:G:A	50	100	0.97	0.1774
15:99225544:G:A	50	100	0.92	0.01797
15:99225605:C:T	50	100	0.97	0.06754
15:99225930:A:T	50	100	1	0.01779
15:99226306:T:C	50	94	0.92	0.4904
15:99226657:G:A	50	92	0.67	0.03722
15:99226776:C:T	50	88	0.72	0.2889
15:99227034:C:G	50	100	1	0.02124
15:99227202:A:G	50	98	0.97	0.09205
15:99227287:C:T	50	94	0.94	0.09296
15:99227790:G:A	50	100	0.96	0.3745
15:99228083:T:G	50	100	0.94	0.1679
15:99228437:G:T	50	100	0.99	0.08043
15:99229231:T:C	50	98	1	0.03558
15:99229932:G:T	50	98	0.98	0.1509
15:99230094:T:C	50	100	0.99	0.04793
15:99230160:T:C	50	100	1	0.0276
15:99230205:A:G	50	100	0.99	0.2571
15:99230350:G:A	50	100	0.99	0.1024
15:99230674:T:C	50	100	0.99	0.26
15:99230927:T:C	50	100	0.9	0.02542
15:99231423:T:C	50	98	0.99	0.1765
15:99231783:C:T	50	100	1	0.07716
15:99232164:C:T	50	100	1	0.08043
15:99232371:C:T	50	100	1	0.04357
15:99233065:T:C	50	100	0.99	0.4027
15:99233176:T:G	50	98	0.99	0.2598
15:99233449:C:T	50	100	1	0.2404
15:99233574:T:C	50	100	1	0.1131
15:99233771:T:C	50	100	0.92	0.01797
15:99233978:T:C	50	100	1	0.0276
15:99234176:T:C	50	100	1	0.0325
15:99234222:T:G	50	100	1	0.1127
15:99234337:A:G	50	100	0.99	0.4025
15:99234386:T:A	50	100	1	0.1127
15:99234409:C:T	50	100	1	0.1135
15:99234457:A:G	50	100	0.99	0.1963
15:99234700:C:A	50	100	1	0.04103
15:99235349:T:C	50	100	1	0.08043
15:99235665:C:T	50	100	1	0.02741
15:99235708:A:T	50	100	0.99	0.08606
15:99235997:G:T	50	100	1	0.08043
15:99236213:G:A	50	100	0.99	0.07752
15:99236533:G:A	50	100	1	0.02741
15:99236825:T:C	50	100	0.99	0.08606
15:99237391:C:A	50	100	0.99	0.1659
15:99237643:T:A	50	100	1	0.02741
15:99238149:A:C	50	100	1	0.0659
15:99238386:A:G	50	100	0.99	0.01507
15:99238446:G:A	50	100	1	0.02741
15:99238936:T:C	50	100	0.98	0.09949
15:99239221:C:T	50	100	1	0.1122
15:99240710:C:A	50	100	0.98	0.3622
15:99240999:C:T	50	100	0.99	0.4276
15:99241263:C:T	50	100	0.94	0.0276
15:99241636:C:A	50	100	1	0.1144
15:99241907:G:C	50	100	0.94	0.01525
15:99242182:T:C	50	100	1	0.1676
15:99242390:A:G	50	100	0.99	0.2625
15:99242457:A:T	50	100	1	0.1336
15:99243127:T:C	50	100	0.97	0.1137
15:99243760:C:A	50	100	0.99	0.3796
15:99244005:A:G	50	100	0.99	0.384
15:99244205:T:C	50	100	0.98	0.1146
15:99244277:T:C	50	100	0.98	0.08642
15:99244756:T:A	50	100	1	0.03341
15:99246404:A:G	50	98	1	0.02796
15:99246671:A:G	50	100	1	0.03232
15:99246787:G:A	50	100	1	0.04321
15:99246912:A:G	50	100	0.98	0.09677
15:99246956:C:A	50	100	1	0.1679
15:99248042:C:T	50	98	1	0.2547
15:99248261:C:G	50	100	1	0.1667
15:99249072:A:C	50	100	1	0.01888
15:99249537:G:C	50	100	0.99	0.388
15:99249729:G:A	50	100	1	0.08569
15:99249746:A:C	50	100	0.99	0.3878
15:99251134:A:C	50	100	0.98	0.4272
15:99251187:C:A	50	98	0.98	0.3765
15:99251231:C:T	50	100	1	0.07807
15:99251252:A:G	50	100	0.92	0.01797
15:99251394:G:A	50	100	0.97	0.08588
15:99251490:T:C	49	100	0.99	0.09586
15:99251839:G:C	50	100	1	0.02778
15:99251844:T:A	50	100	1	0.03268
15:99252129:G:C	50	100	0.94	0.01271
15:99252266:T:C	50	98	0.98	0.09223
15:99252275:C:G	50	100	0.99	0.07898
15:99252363:C:T	50	100	1	0.07825
15:99252391:A:G	50	100	1	0.02233
15:99252770:T:C	50	100	1	0.01198
15:99252877:G:A	50	100	1	0.08315
15:99253367:C:T	50	98	0.96	0.05138
15:99253430:A:G	50	100	0.99	0.3976
15:99253826:T:C	50	100	1	0.01325
15:99253969:A:G	50	100	0.99	0.3755
15:99254248:A:T	50	100	0.97	0.1013
15:99254406:G:A	50	100	0.99	0.374
15:99254521:A:G	50	100	1	0.1678
15:99254608:G:A	50	100	0.93	0.02832
15:99254784:C:T	50	100	0.98	0.1013
15:99255213:G:C	50	100	0.94	0.02869
15:99255286:A:G	50	98	1	0.02923
15:99255647:A:G	50	100	0.89	0.0187
15:99255884:C:T	50	100	1	0.402
15:99256330:T:A	50	100	0.94	0.03105
15:99256809:A:C	50	98	0.94	0.02887
15:99257315:G:A	50	100	0.97	0.08406
15:99257341:T:G	50	100	1	0.1895
15:99257545:G:C	50	100	0.77	0.02033
15:99257663:C:T	50	100	0.99	0.07607
15:99258200:C:T	50	100	0.98	0.08442
15:99258298:A:C	50	100	1	0.3903
15:99258729:G:A	50	100	1	0.3972
15:99258905:A:G	50	100	1	0.02215
15:99258964:T:A	50	100	0.93	0.01906
15:99259175:A:G	50	100	0.97	0.07898
15:99259269:C:T	50	100	1	0.0915
15:99259545:T:C	50	100	1	0.1678
15:99259655:C:T	50	100	0.79	0.0158
15:99259895:G:A	50	100	0.94	0.01271
15:99260035:G:T	50	100	0.92	0.01797
15:99260161:G:T	50	100	0.88	0.02596
15:99260493:G:A	50	100	0.99	0.3702
15:99260525:T:C	50	100	0.95	0.01616
15:99260642:C:A	50	100	1	0.3976
15:99260927:G:T	50	94	0.99	0.3976
15:99261445:A:G	50	100	1	0.2144
15:99261544:C:T	50	100	0.94	0.03123
15:99261763:T:G	50	100	0.97	0.07807
15:99261937:G:C	50	100	0.98	0.1019
15:99261961:T:C	50	100	1	0.2142
15:99262524:G:A	50	100	1	0.07807
15:99262534:A:G	50	100	1	0.03268
15:99262589:A:T	50	100	1	0.08297
15:99262675:T:G	50	100	0.98	0.1019
15:99263096:G:A	50	100	0.98	0.1017
15:99263169:A:G	50	100	1	0.02887
15:99263275:C:T	50	100	1	0.03141
15:99263864:G:T	50	96	0.99	0.291
15:99263939:G:T	50	100	0.98	0.02033
15:99263948:A:G	50	100	0.93	0.02596
15:99264874:G:A	50	100	0.99	0.1017
15:99264938:A:G	50	100	1	0.08297
15:99265318:T:C	50	100	1	0.0984
15:99265406:C:T	50	100	1	0.09622
15:99265479:G:A	50	100	1	0.02887
15:99265666:T:C	50	100	1	0.0984
15:99265823:A:G	50	100	1	0.02905
15:99266211:G:A	50	100	1	0.1676
15:99266456:T:C	50	98	1	0.3571
15:99266508:T:G	50	100	1	0.08696
15:99266630:G:A	50	100	1	0.1017
15:99266787:C:T	50	100	1	0.3707
15:99266886:A:G	50	100	1	0.1015
15:99266904:T:C	50	100	1	0.1017
15:99266922:A:G	50	100	1	0.3974
15:99266929:A:T	50	100	1	0.3974
15:99266942:A:G	50	100	1	0.3974
15:99267196:A:G	50	100	1	0.0325
15:99267337:A:G	50	100	1	0.1042
15:99267385:G:A	50	98	1	0.1017
15:99267786:G:A	50	100	1	0.03141
15:99267862:A:G	50	100	1	0.08297
15:99267885:T:C	50	100	1	0.02887
15:99268555:G:A	50	100	1	0.1017
15:99268585:T:A	50	100	1	0.1017
15:99268628:G:T	50	100	1	0.1017
15:99268918:C:T	50	100	1	0.1017
15:99269379:A:G	50	100	1	0.1017
15:99269444:C:G	50	100	1	0.1017
15:99269682:T:C	49	100	1	0.3932
15:99269689:T:C	50	100	1	0.1672
15:99270125:G:A	50	100	0.98	0.0837
15:99270279:A:C	50	100	0.88	0.0256
15:99270643:T:A	50	100	1	0.3749
15:99270933:C:T	50	100	1	0.07553
15:99270934:T:C	50	100	0.95	0.05084
15:99271316:A:G	50	100	0.99	0.09423
15:99271490:G:A	50	100	1	0.08442
15:99271562:C:A	50	100	1	0.1015
15:99271567:G:A	50	100	1	0.09822
15:99271688:C:T	50	100	1	0.1015
15:99271941:T:C	50	98	0.97	0.02832
15:99273065:G:A	50	100	0.99	0.1314
15:99273103:C:G	50	100	1	0.09441
15:99273229:T:G	50	100	1	0.1017
15:99273469:C:T	50	100	0.99	0.132
15:99273473:G:T	50	100	1	0.1013
15:99273484:G:T	50	100	1	0.09277
15:99274068:A:T	50	100	1	0.1017
15:99274169:A:T	50	100	0.96	0.02233
15:99274461:T:C	50	100	0.9	0.01325
15:99274463:G:A	50	100	1	0.09858
15:99274601:T:G	50	100	1	0.0837
15:99274651:G:C	50	100	1	0.0837
15:99274747:C:G	50	100	0.99	0.02814
15:99274985:C:G	50	100	0.98	0.02469
15:99275304:C:T	50	100	1	0.1017
15:99275381:G:A	50	100	1	0.1017
15:99275981:G:A	50	100	0.88	0.01089
15:99276003:C:T	50	100	1	0.09985
15:99276036:A:G	50	100	1	0.1017
15:99276265:C:A	50	100	1	0.1017
15:99276655:A:G	50	100	1	0.1017
15:99276996:A:G	50	100	1	0.09459
15:99277237:C:T	50	100	1	0.3548
15:99277370:G:A	50	98	1	0.1017
15:99277476:A:G	50	100	0.97	0.02596
15:99277629:G:C	50	100	1	0.1017
15:99278175:A:G	50	100	1	0.1017
15:99278259:A:T	50	100	0.99	0.09241
15:99278773:G:A	50	100	1	0.3751
15:99278800:G:A	50	100	1	0.1015
15:99278831:G:C	50	100	1	0.0837
15:99278957:C:G	50	100	1	0.1017
15:99279115:G:C	50	100	0.99	0.386
15:99279891:C:G	50	100	1	0.1017
15:99280083:A:G	50	100	0.97	0.05356
15:99280140:C:T	50	100	0.99	0.07916
15:99280349:A:G	50	100	1	0.1017
15:99280486:A:G	50	100	0.98	0.05664
15:99280505:G:A	50	100	0.89	0.01144
15:99280521:C:T	50	100	0.89	0.01144
15:99280789:A:T	50	100	1	0.1017
15:99280848:G:C	50	100	0.99	0.455
15:99281840:G:A	50	98	0.87	0.02088
15:99281905:G:A	50	100	0.99	0.1017
15:99281929:G:C	50	100	1	0.215
15:99282097:T:C	50	100	1	0.1656
15:99282177:G:T	48	97.9	0.98	0.1015
15:99282829:A:T	50	100	1	0.1017
15:99283093:A:G	50	100	1	0.03504
15:99283126:A:C	50	100	1	0.1017
15:99283531:A:G	50	100	1	0.1017
15:99283642:C:T	50	100	0.96	0.05084
15:99284219:T:A	50	100	0.93	0.02197
15:99285060:G:T	50	100	0.97	0.08351
15:99285109:A:G	50	100	1	0.1017
15:99285250:A:G	50	98	0.98	0.02814
15:99285822:C:G	50	100	0.99	0.01924
15:99285836:A:G	50	100	1	0.08406
15:99285957:A:T	50	100	1	0.1796
15:99286090:C:T	50	100	1	0.08424
15:99286092:G:A	50	100	1	0.2151
15:99286992:T:A	50	100	1	0.1015
15:99287560:G:A	50	100	1	0.1013
15:99288189:T:A	50	100	1	0.3954
15:99288321:A:G	50	100	0.98	0.02796
15:99288346:T:C	50	98	1	0.1668
15:99288460:T:C	50	98	1	0.3954
15:99288571:A:G	50	100	1	0.3954
15:99288813:T:G	50	100	1	0.215
15:99288825:A:G	50	100	1	0.1661
15:99288845:A:G	50	100	0.99	0.07861
15:99289326:A:G	50	100	1	0.3727
15:99289481:A:T	50	100	1	0.1013
15:99289603:G:A	50	100	0.93	0.01398
15:99289660:G:A	50	100	0.99	0.1069
15:99289662:G:C	50	100	1	0.3729
15:99289864:C:T	48	97.9	0.99	0.3471
15:99289889:C:T	49	98	1	0.09223
15:99289927:A:G	46	95.7	0.95	0.1126
15:99290117:G:A	50	96	0.98	0.4219
15:99290212:T:C	50	100	0.91	0.2195
15:99290253:T:C	50	98	0.92	0.1095
15:99290735:C:T	50	98	1	0.01126
15:99290948:G:A	50	100	1	0.3368
15:99291517:G:A	50	100	1	0.09768
15:99291548:C:G	50	100	0.99	0.3524
15:99291717:G:A	50	100	1	0.352
15:99291865:G:T	50	100	1	0.09985
15:99292205:A:G	50	100	1	0.09985
15:99292282:C:T	50	100	0.99	0.04702
15:99292425:T:C	48	97.9	1	0.3588
15:99292465:T:C	49	95.9	1	0.1569
15:99292513:C:T	50	100	0.99	0.07861
15:99292643:C:T	50	100	0.93	0.01235
15:99292686:C:T	50	100	0.98	0.07843
15:99292695:T:C	50	100	1	0.02959
15:99293002:G:C	50	100	1	0.09677
15:99293553:G:A	48	97.9	1	0.3522
15:99293563:G:A	46	97.8	1	0.3522
15:99293637:A:G	45	97.8	0.98	0.1002
15:99294457:C:T	50	100	1	0.0886
15:99294861:T:A	50	100	0.92	0.03195
15:99295105:C:T	50	100	0.99	0.07807
15:99295287:A:G	50	100	1	0.06772
15:99295336:C:G	50	100	1	0.1019
15:99295429:T:C	50	100	0.97	0.0768
15:99295541:C:G	50	100	1	0.1019
15:99295666:A:G	50	100	1	0.1
15:99296072:T:C	50	100	0.93	0.04521
15:99296088:C:T	50	98	0.99	0.1465
15:99296200:G:C	50	100	1	0.06826
15:99296599:G:A	50	100	1	0.3522
15:99297037:C:T	50	100	0.91	0.0207
15:99297053:C:T	50	100	0.98	0.07789
15:99297370:C:T	50	100	1	0.02923
15:99297395:G:A	50	100	1	0.03086
15:99297576:C:A	50	100	1	0.4176
15:99297815:A:G	50	100	1	0.3566
15:99298065:A:G	50	100	1	0.1
15:99298339:T:C	50	100	1	0.1
15:99298340:T:G	50	100	1	0.1002
15:99298422:G:T	50	100	1	0.1
15:99298811:C:T	50	100	1	0.09695
15:99298976:T:C	50	100	1	0.09277
15:99299001:G:A	50	100	1	0.09277
15:99299203:T:C	50	100	1	0.3914
15:99299272:C:G	50	100	0.97	0.01198
15:99299506:T:C	50	100	0.99	0.1
15:99299608:C:T	50	100	0.99	0.1
15:99299729:C:G	50	100	0.99	0.1
15:99299950:A:C	50	98	0.97	0.04811
15:99300296:T:C	50	100	0.99	0.09985
15:99300595:T:C	50	100	0.99	0.09985
15:99302229:G:C	50	100	1	0.1046
15:99302269:T:C	50	100	1	0.4185
15:99302635:A:G	50	100	0.97	0.02923
15:99303526:A:G	50	100	0.97	0.02959
15:99303560:A:C	50	100	1	0.07117
15:99303599:C:T	50	100	0.99	0.1245
15:99303730:A:C	49	100	0.99	0.06808
15:99304066:A:C	50	100	0.95	0.02124
15:99304187:G:A	50	100	0.99	0.1167
15:99304338:G:A	50	100	1	0.09985
15:99304664:C:T	50	100	1	0.04702
15:99304727:A:G	50	100	1	0.1
15:99304909:A:G	50	100	1	0.3847
15:99305126:G:A	50	100	1	0.09985
15:99305135:A:G	49	100	1	0.09985
15:99305341:G:T	50	100	1	0.09677
15:99305610:C:T	50	100	0.99	0.09985
15:99306407:C:G	50	100	0.99	0.1868
15:99307005:C:T	50	100	0.99	0.09967
15:99307281:A:G	50	100	1	0.4176
15:99307519:G:C	50	100	0.87	0.01017
15:99307764:C:G	50	100	0.98	0.1
15:99307811:T:C	50	96	1	0.4611
15:99308234:G:A	50	100	0.97	0.08297
15:99308325:A:T	50	100	0.94	0.08733
15:99308565:C:G	50	100	0.98	0.09985
15:99308828:C:T	50	100	0.99	0.02741
15:99309099:T:A	50	100	0.89	0.01997
15:99309313:T:C	50	100	0.99	0.1779
15:99309447:C:T	50	98	0.99	0.2772
15:99309557:C:T	50	98	0.99	0.3987
15:99309698:C:T	50	100	0.98	0.0276
15:99310134:G:A	50	100	0.98	0.1
15:99310514:T:A	50	100	0.99	0.1227
15:99310675:G:A	50	100	1	0.4877
15:99310804:T:C	50	100	0.99	0.1273
15:99311020:G:A	50	100	0.97	0.02941
15:99311898:C:T	50	98	0.99	0.08969
15:99312086:C:G	50	100	0.99	0.02705
15:99312105:G:A	50	100	1	0.0276
15:99312542:G:A	50	100	1	0.1253
15:99312788:C:T	50	100	0.92	0.0236
15:99312842:G:A	50	100	1	0.13
15:99313153:A:G	50	100	0.99	0.03504
15:99313270:C:T	50	100	0.96	0.02124
15:99313335:C:T	50	100	0.98	0.02887
15:99313461:G:A	50	100	0.99	0.03504
15:99313730:T:A	50	100	0.99	0.0187
15:99313982:C:T	50	100	1	0.02959
15:99314020:A:C	50	100	0.99	0.4223
15:99314589:A:C	50	100	1	0.1872
15:99314803:C:T	50	100	0.99	0.02669
15:99314804:G:T	50	100	0.99	0.1109
15:99314917:C:G	50	100	0.99	0.0187
15:99315114:A:T	50	100	0.97	0.0187
15:99315305:A:G	50	100	1	0.1275
15:99315761:G:A	50	100	1	0.08043
15:99315886:A:G	50	98	0.99	0.138
15:99316629:A:G	50	100	1	0.08551
15:99316644:G:A	50	98	1	0.3983
15:99316817:G:A	50	100	1	0.1229
15:99316886:G:A	50	100	1	0.0187
15:99317022:T:G	38	97.4	1	0.3981
15:99317091:G:A	50	98	1	0.3981
15:99317133:A:G	50	100	1	0.02941
15:99317164:G:A	50	98	1	0.2021
15:99318244:G:T	50	100	0.99	0.1276
15:99318245:C:T	50	100	0.99	0.1276
15:99319181:A:G	50	100	0.99	0.09967
15:99319531:T:G	50	100	0.99	0.0325
15:99319671:A:T	48	100	0.99	0.4034
15:99319892:C:T	50	100	0.92	0.01489
15:99319908:A:G	50	100	1	0.1098
15:99320030:T:C	50	98	1	0.4642
15:99320314:A:G	50	100	1	0.02959
15:99320755:T:C	50	98	0.99	0.2498
15:99321031:A:G	50	100	0.96	0.03232
15:99321286:G:A	50	100	1	0.3894
15:99321413:G:A	50	100	1	0.4875
15:99321703:A:G	50	100	1	0.128
15:99322032:G:T	50	100	1	0.3869
15:99322078:A:G	50	100	1	0.04702
15:99323408:C:G	50	98	1	0.08969
15:99324327:G:A	50	100	1	0.3304
15:99324477:C:T	50	100	1	0.2001
15:99324892:G:A	50	100	1	0.3869
15:99324899:G:T	50	100	1	0.2001
15:99324920:A:G	50	100	1	0.02669
15:99325404:T:C	50	100	1	0.2033
15:99325549:T:C	50	100	1	0.1147
15:99325757:C:T	50	100	0.99	0.0325
15:99326874:T:G	50	100	1	0.1098
15:99326992:T:C	50	100	1	0.1098
15:99327165:C:A	50	98	1	0.02796
15:99327282:C:A	50	100	1	0.1961
15:99327344:T:C	50	100	1	0.4103
15:99327369:A:C	50	100	1	0.0187
15:99327553:A:G	50	100	1	0.01816
15:99327967:A:C	50	100	1	0.1914
15:99328008:C:T	50	100	1	0.01126
15:99328143:A:G	50	100	1	0.1351
15:99328367:A:T	50	100	1	0.1937
15:99328535:C:T	50	100	1	0.01107
15:99328702:G:A	50	100	1	0.09822
15:99328992:A:G	50	100	1	0.4779
15:99329003:C:T	50	100	0.93	0.0374
15:99329695:T:A	50	100	1	0.08932
15:99329763:G:A	50	100	1	0.09822
15:99329857:T:C	50	100	0.85	0.02451
15:99330402:A:G	50	100	1	0.02015
15:99330519:C:G	50	100	1	0.1095
15:99330956:T:C	50	100	1	0.1156
15:99331031:A:T	50	100	0.99	0.03486
15:99331503:C:G	50	100	1	0.04212
15:99331687:T:G	50	100	1	0.08987
15:99332167:T:C	50	100	1	0.4011
15:99332770:C:T	50	100	1	0.04212
15:99332841:G:T	50	100	1	0.0984
15:99333568:T:C	50	98	1	0.1325
15:99334040:G:A	50	100	1	0.0187
15:99334158:C:T	50	100	1	0.09822
15:99334642:A:G	50	100	1	0.09749
15:99334928:G:C	50	100	1	0.3853
15:99335093:G:A	50	100	1	0.1273
15:99335131:T:G	50	100	1	0.08951
15:99335163:A:G	50	100	1	0.09822
15:99335426:G:T	50	98	1	0.3785
15:99335718:G:A	50	100	1	0.09822
15:99336428:C:G	50	100	0.99	0.03232
15:99336491:G:A	50	100	1	0.02778
15:99336554:C:T	50	100	0.92	0.01071
15:99336618:C:T	50	100	1	0.3923
15:99336688:T:C	50	100	1	0.4688
15:99336719:A:G	50	100	1	0.2153
15:99337088:G:T	50	100	1	0.3902
15:99337819:C:T	50	100	0.99	0.03123
15:99337990:A:G	50	100	0.86	0.01979
15:99338232:A:G	50	100	0.88	0.01253
15:99338339:A:G	50	98	1	0.2854
15:99339279:G:A	50	100	1	0.1009
15:99340051:G:A	50	98	0.87	0.02088
15:99340159:C:G	50	100	0.99	0.03105
15:99340166:C:G	50	100	0.99	0.04194
15:99340409:T:A	50	100	1	0.09985
15:99340711:G:A	50	100	1	0.3805
15:99340742:A:G	50	100	1	0.3905
15:99340810:C:T	50	100	1	0.3907
15:99341015:C:G	48	100	1	0.4808
15:99341250:A:C	50	100	1	0.4236
15:99341552:C:T	50	100	1	0.1311
15:99341556:T:C	50	100	1	0.0187
15:99341899:A:T	50	100	1	0.1264
15:99341915:T:A	50	98	1	0.2727
15:99343467:C:T	50	100	1	0.3161
15:99343944:C:T	50	100	0.95	0.01071
15:99343945:G:A	50	100	0.99	0.09695
15:99343968:T:A	50	100	1	0.0187
15:99344199:T:C	50	100	0.88	0.01344
15:99345915:C:G	50	100	0.92	0.01507
15:99345992:T:C	50	100	0.99	0.3074
15:99346814:C:T	50	98	1	0.4283
15:99346906:A:T	50	98	0.7	0.04103
15:99347772:G:T	50	100	0.99	0.03123
15:99348180:A:G	50	98	1	0.3132
15:99348228:C:A	50	100	0.99	0.04176
15:99348596:T:C	50	98	1	0.3081
15:99348941:T:C	50	98	0.98	0.07099
15:99349304:G:A	50	100	1	0.0187
15:99349858:C:T	50	100	1	0.4134
15:99349908:G:A	50	100	0.88	0.02033
15:99350029:G:A	49	98	1	0.1137
15:99350460:G:C	50	100	0.99	0.03123
15:99350745:T:G	50	100	1	0.0187
15:99351112:T:G	50	100	0.97	0.1206
15:99351694:C:G	50	100	0.98	0.2796
15:99351780:C:T	50	98	0.99	0.04158
15:99351856:C:T	50	100	0.99	0.04176
15:99352014:A:G	50	98	0.99	0.3128
15:99352069:G:A	50	100	0.99	0.04176
15:99352773:G:T	50	100	0.99	0.3299
15:99353166:G:A	50	100	0.99	0.09713
15:99353818:T:G	50	100	0.99	0.03086
15:99354119:C:G	50	100	1	0.02033
15:99354195:T:C	50	100	0.91	0.01344
15:99354254:T:C	50	100	0.78	0.01089
15:99354279:C:T	50	94	0.93	0.2821
15:99354842:A:G	50	100	0.95	0.02542
15:99354994:G:A	50	100	0.88	0.02415
15:99355084:A:T	50	100	0.89	0.01235
15:99355149:A:C	50	100	1	0.02869
15:99355697:A:C	50	100	0.9	0.03486
15:99356019:C:G	50	100	1	0.02796
15:99356179:G:A	50	100	0.96	0.0187
15:99356577:T:A	50	100	0.87	0.01598
15:99356946:C:A	50	100	1	0.02088
15:99357543:A:G	50	100	1	0.1365
15:99357805:A:T	50	100	0.98	0.07317
15:99357831:A:T	49	100	1	0.02796
15:99357852:A:T	50	100	0.96	0.06463
15:99357870:A:C	50	100	0.97	0.02505
15:99358024:T:C	50	100	0.99	0.1748
15:99358078:T:C	50	100	0.99	0.2184
15:99358808:T:G	50	100	0.87	0.02542
15:99358999:C:T	50	100	0.98	0.02487
15:99359000:G:A	50	100	1	0.0216
15:99359112:T:C	50	100	1	0.0158
15:99359378:A:G	50	100	1	0.1438
15:99359709:C:T	50	98	0.97	0.02124
15:99360170:C:G	50	100	1	0.02197
15:99360376:C:T	50	100	1	0.0158
15:99360627:A:G	50	100	1	0.02814
15:99360633:G:C	50	100	0.91	0.02542
15:99361544:C:G	50	100	0.99	0.3876
15:99361783:G:A	50	100	1	0.1367
15:99361836:A:G	50	100	1	0.1429
15:99361841:C:T	50	100	1	0.1382
15:99362040:G:A	50	100	0.97	0.02197
15:99362084:A:G	50	100	0.85	0.01035
15:99362419:A:T	50	100	0.98	0.03086
15:99362594:T:A	50	100	0.99	0.1186
15:99362758:C:A	50	100	0.98	0.102
15:99362966:T:C	50	100	0.89	0.01471
15:99363342:G:A	50	100	0.99	0.1182
15:99363759:T:C	50	100	0.99	0.2211
15:99364066:G:A	50	100	1	0.3613
15:99364604:C:T	50	100	1	0.02106
15:99366668:C:T	50	100	1	0.02596
15:99367514:T:C	50	98	1	0.3967
15:99367612:T:C	50	100	1	0.1487
15:99367693:G:A	50	100	1	0.2894
15:99368462:C:T	50	94	0.86	0.1463
15:99369010:A:G	50	100	1	0.02106
15:99369665:A:C	50	100	0.99	0.02342
15:99369694:T:A	50	100	1	0.1465
15:99369878:G:A	50	100	1	0.07516
15:99370293:C:A	50	100	1	0.1429
15:99370544:C:T	50	100	1	0.2175
15:99370980:A:G	50	100	1	0.3976
15:99371600:T:C	50	100	1	0.3956
15:99371772:G:C	50	100	0.98	0.01761
15:99371919:T:C	50	100	1	0.1429
15:99372568:T:C	50	100	0.79	0.01852
15:99372656:G:A	50	100	1	0.02179
15:99372846:T:A	50	100	1	0.1463
15:99372892:A:T	50	100	1	0.144
15:99373114:C:T	50	100	0.82	0.0236
15:99373130:G:A	50	100	1	0.1387
15:99373156:T:C	50	100	0.98	0.05065
15:99373263:T:C	50	100	0.9	0.02233
15:99373322:T:G	50	100	1	0.1438
15:99373529:A:C	50	100	1	0.144
15:99374302:A:T	50	100	1	0.285
15:99374439:G:A	50	98	0.99	0.0216
15:99374737:T:C	50	100	1	0.1193
15:99374772:A:G	50	100	1	0.1429
15:99374819:C:A	50	100	1	0.1411
15:99374960:C:T	50	100	1	0.1182
15:99375257:G:A	50	100	1	0.1429
15:99375583:G:A	50	98	1	0.02251
15:99375748:A:G	50	100	1	0.1431
15:99375914:T:G	50	100	1	0.02106
15:99376127:A:G	50	100	0.98	0.4548
15:99376374:A:C	50	100	0.99	0.1402
15:99376672:C:T	50	98	0.97	0.02052
15:99377007:G:A	50	100	1	0.01598
15:99377071:T:G	50	100	0.99	0.02451
15:99377438:G:A	50	98	0.99	0.3851
15:99377609:T:A	49	98	0.96	0.02342
15:99377642:C:T	49	100	0.98	0.08624
15:99377681:A:C	49	98	0.96	0.02342
15:99377682:T:C	50	100	1	0.02033
15:99378215:T:A	50	100	1	0.0256
15:99378494:G:A	50	100	0.98	0.1414
15:99378641:G:C	50	98	0.97	0.02342
15:99378936:G:A	50	100	0.98	0.1329
15:99378940:C:G	50	100	0.98	0.1329
15:99379020:C:T	50	100	0.98	0.1402
15:99379084:G:A	50	100	0.98	0.3834
15:99379568:C:A	50	100	1	0.1398
15:99379670:G:A	50	100	0.95	0.02124
15:99380524:C:A	50	98	1	0.1383
15:99380614:G:A	50	100	0.98	0.1329
15:99380947:A:G	50	100	0.97	0.468
15:99381040:G:C	50	98	0.97	0.02106
15:99381350:A:C	50	100	0.98	0.02487
15:99381431:G:A	49	100	0.99	0.1425
15:99381502:T:C	50	100	0.98	0.2426
15:99381528:A:T	50	98	0.99	0.02106
15:99381533:G:A	50	100	0.86	0.0158
15:99381662:T:A	50	100	0.86	0.01235
15:99381816:G:A	50	100	0.69	0.01053
15:99382530:A:G	50	100	0.98	0.281
15:99382683:T:A	50	100	0.99	0.3844
15:99382687:T:C	50	100	1	0.02106
15:99383364:C:T	50	100	0.97	0.0837
15:99383542:G:A	50	100	1	0.01616
15:99383718:A:T	50	100	1	0.02869
15:99383773:T:C	50	100	0.99	0.02578
15:99384652:A:G	50	100	0.76	0.0236
15:99384816:T:C	50	94	0.91	0.4366
15:99384841:C:T	50	100	0.9	0.03486
15:99384976:C:T	50	100	0.98	0.1767
15:99384987:C:T	50	100	0.98	0.1767
15:99385069:T:A	50	100	0.98	0.07317
15:99385149:G:A	50	100	0.93	0.03304
15:99385201:T:C	50	100	0.97	0.1767
15:99385418:C:T	50	100	0.96	0.1772
15:99385427:G:A	50	100	0.96	0.1748
15:99385539:A:G	50	100	0.88	0.01906
15:99385740:G:A	50	100	0.99	0.02887
15:99385746:G:T	50	98	0.86	0.1345
15:99385850:A:G	50	100	0.97	0.09804
15:99385938:C:T	50	100	0.98	0.05792
15:99386235:T:C	50	100	0.97	0.1314
15:99386485:C:T	50	100	0.85	0.01398
15:99386916:A:G	50	98	0.84	0.02415
15:99387091:C:T	50	100	0.78	0.03686
15:99387092:G:T	50	78	0.68	0.3702
15:99387096:T:A	50	76	0.68	0.3698
15:99387099:C:T	50	76	0.68	0.3702
15:99387112:G:C	50	92	0.72	0.06336
15:99387115:C:T	50	94	0.76	0.02033
15:99387116:A:G	50	86	0.66	0.1006
15:99387141:A:G	49	87.8	0.73	0.1449
15:99387146:C:G	50	94	0.65	0.02905
15:99387165:A:G	50	98	0.73	0.01834
15:99387215:C:T	50	94	0.82	0.02887
15:99387216:A:G	49	91.8	0.7	0.063
15:99387264:G:T	47	89.4	0.7	0.1113
15:99387305:A:C	50	96	0.79	0.01634
15:99387333:T:G	50	88	0.74	0.1028
15:99388151:T:A	50	86	0.73	0.2397
15:99388264:C:T	50	100	0.98	0.02233
15:99388376:T:C	50	100	0.95	0.04593
15:99388381:A:G	50	100	0.95	0.04593
15:99388419:G:A	50	100	0.88	0.07298
15:99388610:C:G	50	100	0.98	0.05138
15:99389030:T:C	50	100	0.95	0.04866
15:99389224:C:T	50	100	0.97	0.04503
15:99389719:T:A	50	100	0.99	0.05301
15:99389946:A:G	50	100	0.99	0.05356
15:99390023:C:T	50	98	0.84	0.05846
15:99391590:C:G	50	98	0.95	0.4152
15:99391602:T:C	50	100	1	0.01416
15:99391982:G:C	50	100	1	0.05447
15:99392016:A:G	50	98	0.92	0.07898
15:99392061:T:A	49	98	0.92	0.1278
15:99392135:C:T	50	100	0.99	0.01235
15:99392161:C:T	50	98	0.96	0.3595
15:99392520:A:T	50	100	0.94	0.02397
15:99392592:T:C	50	98	0.96	0.4152
15:99392639:G:A	50	100	0.96	0.1741
15:99392801:A:G	50	100	1	0.0512
15:99392809:G:A	50	100	1	0.0512
15:99392869:T:A	50	100	1	0.0512
15:99392889:C:G	50	96	0.95	0.08134
15:99393226:G:A	50	100	1	0.05265
15:99393341:A:C	50	96	0.96	0.3317
15:99393456:A:G	50	100	0.96	0.1743
15:99393819:A:G	50	98	1	0.01107
15:99393905:T:C	50	100	1	0.05356
15:99394271:C:T	50	100	1	0.01198
15:99394618:G:C	50	100	0.99	0.1623
15:99394815:A:G	50	100	1	0.0512
15:99394872:C:T	50	100	1	0.0167
15:99394935:A:G	50	100	1	0.0512
15:99395136:C:A	50	100	1	0.0512
15:99395307:T:A	50	100	1	0.05229
15:99395361:G:A	50	100	1	0.0512
15:99395756:G:A	50	100	0.98	0.3744
15:99396070:T:C	50	100	0.99	0.1107
15:99396199:C:T	50	100	0.97	0.04757
15:99396253:C:T	50	100	0.99	0.1106
15:99396375:A:G	50	100	0.99	0.1106
15:99396377:A:G	50	100	0.99	0.4452
15:99396596:C:T	50	98	0.99	0.1093
15:99396811:A:G	50	98	0.99	0.1102
15:99397511:G:A	50	100	0.99	0.0512
15:99397643:A:G	50	100	0.92	0.07117
15:99398037:G:C	50	100	1	0.0512
15:99398142:G:A	50	100	1	0.0443
15:99398268:A:G	50	100	1	0.01271
15:99398299:A:G	49	100	1	0.01652
15:99398517:T:C	49	98	1	0.01271
15:99398731:C:T	50	100	0.98	0.1253
15:99398764:T:C	50	100	0.98	0.293
15:99399058:C:A	50	100	0.99	0.4484
15:99399240:A:G	50	98	0.99	0.4557
15:99399451:A:G	50	100	0.99	0.2901
15:99399855:T:C	50	100	0.94	0.02397
15:99400016:T:C	50	100	0.99	0.2741
15:99400433:A:G	50	100	0.98	0.1501
15:99400511:T:A	50	98	0.93	0.2324
15:99401266:A:G	50	100	1	0.0236
15:99401270:G:A	50	100	1	0.0236
15:99401299:T:C	50	100	1	0.02996
15:99401301:T:C	50	100	1	0.02923
15:99401309:A:C	50	100	1	0.02251
15:99401314:A:G	50	98	1	0.02324
15:99401315:G:A	50	98	1	0.02324
15:99401486:G:C	50	98	0.98	0.1521
15:99401783:T:C	50	100	0.98	0.1552
15:99401947:A:T	50	100	1	0.02215
15:99402094:C:G	50	100	1	0.01634
15:99402145:T:C	50	98	0.98	0.4152
15:99402421:T:G	50	100	0.98	0.3466
15:99402607:G:A	50	100	1	0.02288
15:99402620:A:G	50	100	0.98	0.4129
15:99402865:T:C	50	100	0.98	0.4132
15:99402878:C:T	50	100	1	0.02251
15:99402918:G:A	50	100	0.93	0.06282
15:99403191:G:A	50	100	0.98	0.05919
15:99403327:G:C	50	100	0.97	0.1714
15:99403629:C:A	50	100	0.98	0.02578
15:99403872:C:T	50	100	1	0.01471
15:99404022:C:G	50	100	1	0.01652
15:99404613:T:C	50	100	1	0.01471
15:99404714:C:T	50	100	0.97	0.04757
15:99404724:G:T	50	100	0.98	0.3386
15:99404726:A:G	50	100	0.98	0.3691
15:99404748:T:C	50	100	0.99	0.02977
15:99404774:G:A	50	100	0.99	0.02977
15:99404994:G:A	50	100	0.98	0.3384
15:99405133:T:C	50	100	0.98	0.3404
15:99405468:C:G	50	100	0.99	0.3814
15:99405676:A:G	50	100	0.98	0.4127
15:99405801:G:A	50	100	0.98	0.3388
15:99405827:G:T	50	100	0.88	0.0423
15:99405836:C:T	50	100	0.98	0.3386
15:99405850:A:G	50	100	1	0.05247
15:99405948:C:T	50	100	1	0.01634
15:99406148:G:A	50	100	1	0.01634
15:99406298:T:C	50	100	1	0.04666
15:99406364:G:A	50	100	1	0.04666
15:99406438:A:G	50	100	1	0.04666
15:99406448:A:T	50	100	1	0.04666
15:99406466:G:A	50	100	0.98	0.3455
15:99406661:C:T	50	100	1	0.01471
15:99406750:A:G	49	100	0.77	0.02469
15:99406836:A:G	50	100	1	0.04648
15:99406866:T:C	50	100	1	0.0256
15:99406884:T:C	50	100	0.98	0.09695
15:99407108:T:G	50	100	1	0.04684
15:99407114:C:T	50	100	1	0.04684
15:99407351:G:T	50	100	1	0.04666
15:99407388:A:C	50	100	0.97	0.2943
15:99407447:C:A	50	100	0.95	0.05537
15:99407568:G:C	50	100	0.97	0.05047
15:99407582:C:A	50	100	0.97	0.05047
15:99407646:G:T	50	100	1	0.04684
15:99407696:T:C	50	100	0.98	0.09695
15:99407778:G:A	50	100	1	0.01434
15:99407833:C:G	50	100	0.96	0.04648
15:99407879:T:C	50	100	1	0.0463
15:99407939:T:A	50	100	0.98	0.09695
15:99407942:C:G	50	100	1	0.04648
15:99408123:T:G	50	100	0.95	0.3958
15:99408149:T:A	50	100	1	0.06881
15:99408184:T:C	50	100	0.99	0.06899
15:99408428:C:G	50	98	1	0.01344
15:99408432:C:T	50	98	0.88	0.2977
15:99408445:C:T	50	100	0.98	0.04611
15:99408900:C:T	50	100	0.76	0.01797
15:99408930:C:A	50	100	1	0.02451
15:99409084:C:T	50	98	0.94	0.0797
15:99409313:T:A	50	100	0.95	0.0581
15:99409359:G:A	50	100	0.99	0.02415
15:99409637:G:C	49	95.9	0.93	0.2651
15:99409756:C:T	50	98	0.73	0.06881
15:99409872:C:A	50	100	0.99	0.01452
15:99410050:G:C	50	98	0.95	0.3237
15:99410089:C:T	50	100	0.98	0.02052
15:99410185:T:G	50	100	0.97	0.05501
15:99410199:G:A	50	100	1	0.01452
15:99410288:A:T	50	98	0.95	0.2504
15:99410348:C:G	50	98	0.99	0.01598
15:99410374:A:G	50	98	0.96	0.3092
15:99410437:G:A	50	98	0.96	0.3059
15:99410518:T:C	50	98	0.96	0.3065
15:99410567:T:C	50	98	0.95	0.3094
15:99410748:T:C	50	100	0.97	0.05537
15:99410816:G:A	50	96	0.95	0.2133
15:99410844:C:G	50	100	0.97	0.05556
15:99410864:A:G	50	100	1	0.01452
15:99411008:C:G	50	98	0.96	0.2507
15:99411192:A:G	50	98	0.96	0.2515
15:99411193:C:A	50	98	0.96	0.2515
15:99411393:A:G	50	98	0.97	0.2484
15:99411397:C:T	50	100	0.96	0.0345
15:99411463:A:G	50	98	0.97	0.2504
15:99411475:G:T	50	100	1	0.01598
15:99411605:C:T	50	100	0.98	0.3063
15:99411705:T:G	50	94	0.87	0.08696
15:99411831:T:C	50	100	1	0.01089
15:99411866:C:T	50	100	0.98	0.3065
15:99411888:G:A	50	100	0.98	0.05519
15:99411975:C:T	50	100	1	0.0158
15:99411983:C:G	50	98	0.96	0.02487
15:99412012:A:T	50	100	1	0.01089
15:99412077:G:A	50	98	0.98	0.2505
15:99412450:G:C	50	98	0.94	0.12
15:99412650:G:A	50	100	0.97	0.04993
15:99412678:A:G	50	94	0.96	0.1716
15:99412705:C:T	50	94	0.96	0.1716
15:99412733:C:T	50	100	0.99	0.02324
15:99412938:G:A	50	100	0.92	0.09332
15:99412951:C:A	50	100	0.98	0.01471
15:99412961:A:G	50	98	0.98	0.3077
15:99413110:A:C	50	96	0.97	0.3152
15:99413276:G:A	50	96	0.97	0.04593
15:99413279:C:T	50	100	1	0.01561
15:99413286:A:G	50	96	0.96	0.2447
15:99413326:T:C	50	98	0.97	0.3339
15:99413327:G:A	50	100	0.99	0.03468
15:99413414:G:T	49	98	0.97	0.05447
15:99413470:G:A	49	95.9	0.94	0.2072
15:99413580:C:T	50	96	0.92	0.1814
15:99413584:T:C	50	96	0.94	0.3773
15:99413647:G:A	50	100	0.96	0.02306
15:99413738:A:G	50	90	0.81	0.3415
15:99414061:G:A	50	100	0.93	0.06863
15:99414073:G:A	49	91.8	0.86	0.4526
15:99414662:G:C	50	100	0.97	0.1216
15:99414817:A:G	50	100	0.94	0.4915
15:99415647:C:T	50	100	0.91	0.02142
15:99415806:C:T	50	100	1	0.01924
15:99415812:C:G	50	100	1	0.01906
15:99415875:A:G	50	100	0.97	0.07589
15:99415890:A:G	50	100	0.99	0.02179
15:99416334:C:T	50	100	1	0.01943
15:99416426:C:T	50	94	0.94	0.3553
15:99416499:T:G	50	100	1	0.01924
15:99416510:T:A	50	96	0.96	0.2309
15:99416601:T:G	50	94	0.97	0.2229
15:99416623:C:A	50	98	1	0.01924
15:99416749:A:G	50	96	0.97	0.2309
15:99416751:A:G	50	100	1	0.01924
15:99416836:G:C	50	100	1	0.02197
15:99416855:C:T	50	100	0.98	0.01017
15:99416939:A:G	50	100	1	0.02197
15:99417057:A:G	50	100	0.99	0.1405
15:99417066:C:T	50	100	1	0.02977
15:99417499:C:T	49	95.9	0.97	0.4466
15:99417842:A:G	50	100	1	0.01924
15:99418430:G:A	49	100	0.97	0.04031
15:99418998:T:C	50	98	0.98	0.2721
15:99419064:C:T	50	100	0.98	0.08878
15:99419156:G:T	50	100	0.91	0.02142
15:99419314:A:G	50	100	0.97	0.07534
15:99419652:G:A	50	96	0.97	0.2242
15:99419959:A:G	50	98	0.74	0.01616
15:99419960:T:G	50	98	0.96	0.08733
15:99420174:C:T	50	98	0.98	0.2861
15:99420332:G:A	50	98	0.98	0.2863
15:99420406:G:C	50	96	0.98	0.2754
15:99420592:G:T	50	100	1	0.01924
15:99420784:C:G	49	98	0.98	0.2649
15:99420786:C:G	49	98	0.98	0.2438
15:99421254:C:G	50	98	0.95	0.01834
15:99421479:A:C	50	96	0.98	0.2689
15:99421575:C:T	50	100	0.88	0.01507
15:99421843:C:A	50	100	0.85	0.01507
15:99421930:A:G	50	100	0.98	0.02996
15:99421952:T:G	50	98	0.92	0.01307
15:99422328:G:A	49	100	1	0.01906
15:99422554:C:T	50	100	1	0.01906
15:99422924:T:A	50	100	1	0.0443
15:99423067:T:C	50	100	1	0.01906
15:99423341:G:A	50	100	0.99	0.02524
15:99423467:G:C	50	100	0.99	0.02832
15:99423887:G:A	50	100	0.98	0.07916
15:99423930:A:G	50	94	0.97	0.2237
15:99423933:C:T	50	100	0.98	0.1178
15:99424616:G:C	50	100	1	0.01888
15:99425109:G:A	50	100	0.98	0.181
15:99425160:G:A	50	100	0.95	0.01344
15:99425373:C:G	50	100	1	0.01906
15:99425497:G:A	50	98	0.82	0.04176
15:99425571:G:C	50	100	0.98	0.1914
15:99425798:C:T	50	100	1	0.01906
15:99425804:G:T	50	100	0.98	0.0846
15:99425937:T:A	50	100	1	0.01906
15:99426200:T:G	50	100	1	0.04103
15:99427219:A:C	50	98	0.87	0.0207
15:99427285:C:T	50	100	0.98	0.07298
15:99427542:C:G	50	100	1	0.01924
15:99427880:G:A	50	100	1	0.04085
15:99428059:G:A	50	100	1	0.01924
15:99428598:A:G	50	100	1	0.03903
15:99428869:A:G	50	98	0.97	0.1647
15:99429155:G:C	50	100	0.98	0.1129
15:99429286:G:A	50	100	0.98	0.02015
15:99429334:C:T	50	98	0.86	0.05646
15:99429367:A:G	50	100	1	0.01816
15:99429536:G:A	50	100	1	0.03813
15:99430198:C:T	50	100	0.98	0.08333
15:99430397:C:T	50	100	1	0.01979
15:99430581:A:G	50	100	0.97	0.07571
15:99431138:C:G	50	100	1	0.01325
15:99431174:C:T	50	100	1	0.02179
15:99431219:G:A	50	100	0.93	0.02324
15:99431478:A:T	50	100	0.98	0.1104
15:99431915:G:A	50	100	1	0.07625
15:99432055:A:G	50	100	0.88	0.01017
15:99432068:C:G	50	98	1	0.01761
15:99432100:G:A	50	98	0.91	0.01834
15:99432327:C:T	50	98	1	0.01761
15:99432451:G:A	50	98	0.89	0.03794
15:99432456:A:G	50	100	1	0.1282
15:99432794:T:C	50	98	1	0.1089
15:99432818:T:C	50	100	0.97	0.09096
15:99433081:T:G	50	98	0.95	0.03177
15:99433164:G:A	50	96	0.99	0.1298
15:99433208:A:G	50	98	1	0.2289
15:99433245:T:C	50	98	1	0.02052
15:99433324:A:G	50	100	1	0.1091
15:99433427:A:G	50	96	1	0.02052
15:99433554:G:A	50	98	0.9	0.06754
15:99433600:T:C	50	98	1	0.0207
15:99433638:A:G	50	98	1	0.02124
15:99434153:T:C	50	100	0.98	0.02796
15:99434164:C:A	50	98	1	0.01761
15:99434207:C:T	50	100	0.94	0.05084
15:99434274:T:G	50	98	0.93	0.02596
15:99434371:C:T	50	92	0.97	0.4043
15:99434519:T:G	50	100	0.95	0.01961
15:99434538:T:C	50	100	0.98	0.1075
15:99434565:G:A	50	98	0.87	0.03758
15:99434635:C:T	50	98	0.96	0.01489
15:99434661:G:A	50	100	1	0.1271
15:99434725:G:A	50	98	1	0.01761
15:99434834:G:A	50	100	1	0.07589
15:99434915:A:G	50	100	1	0.1269
15:99435075:C:T	50	100	0.98	0.08442
15:99435319:C:A	50	96	0.97	0.3929
15:99435695:C:G	50	98	1	0.15310000000000001
15:99435982:C:G	50	98	0.8	0.01071
15:99436131:A:G	50	98	1	0.1284
15:99436362:A:G	50	100	1	0.1269
15:99436490:G:A	50	100	1	0.01834
15:99436641:C:G	50	100	0.97	0.1309
15:99436822:T:G	50	100	1	0.1088
15:99436867:G:T	50	100	1	0.24
15:99436916:T:C	50	100	1	0.1089
15:99436970:T:G	50	100	1	0.1275
15:99436981:T:C	50	100	1	0.1275
15:99437169:A:G	50	98	1	0.1275
15:99437229:A:G	50	98	1	0.1273
15:99437257:C:G	50	98	1	0.1273
15:99437288:T:C	50	100	1	0.01852
15:99437364:C:T	50	100	0.96	0.02324
15:99437500:G:C	50	98	1	0.01725
15:99437605:C:T	50	96	0.99	0.3076
15:99437776:A:G	50	100	0.94	0.03976
15:99437923:C:A	50	96	0.99	0.1699
15:99438032:T:C	50	96	0.95	0.07752
15:99438081:C:T	50	100	0.92	0.01144
15:99438163:G:C	50	100	1	0.01634
15:99438217:A:G	50	94	0.99	0.289
15:99438319:G:A	50	92	0.95	0.3401
15:99438357:G:T	50	100	0.98	0.03105
15:99438651:G:A	50	98	0.93	0.2008
15:99438808:C:G	50	90	0.86	0.1474
15:99438856:A:C	50	96	0.85	0.05755
15:99438954:A:G	50	100	0.98	0.08969
15:99439213:G:A	50	96	0.92	0.2279
15:99439224:T:G	50	100	0.88	0.01707
15:99440161:T:A	50	98	0.96	0.1561
15:99440268:C:T	50	98	0.97	0.4136
15:99440303:C:T	50	96	0.95	0.0541
15:99440346:T:C	50	100	0.98	0.1
15:99440461:G:A	50	100	0.97	0.03722
15:99440617:G:A	50	100	0.92	0.02977
15:99440659:A:G	50	100	0.88	0.03704
15:99441064:T:C	50	98	0.98	0.291
15:99441410:G:A	50	100	0.92	0.08588
15:99441977:C:T	50	98	0.98	0.1521
15:99441992:T:C	50	98	0.97	0.4528
15:99442242:A:C	50	100	0.99	0.1
15:99442320:G:A	50	100	0.93	0.01434
15:99442767:C:G	50	100	0.99	0.09604
15:99442970:C:T	50	98	0.97	0.1943
15:99443156:G:A	50	100	0.97	0.03068
15:99443227:A:G	50	92	0.94	0.1963
15:99443287:G:C	50	98	0.96	0.2611
15:99443347:G:A	50	100	0.87	0.03558
15:99443349:C:T	50	100	0.87	0.03558
15:99443555:A:G	50	100	0.99	0.09604
15:99443598:G:T	50	98	0.92	0.01452
15:99443820:G:A	50	100	0.94	0.09096
15:99444183:A:G	50	100	0.95	0.08533
15:99444352:G:T	50	96	0.93	0.01652
15:99444368:T:G	48	97.9	1	0.0158
15:99444592:A:G	50	98	0.97	0.01688
15:99444666:G:A	50	98	0.95	0.1265
15:99444756:C:T	50	98	0.97	0.4149
15:99444924:A:G	50	100	0.96	0.01325
15:99445117:G:A	50	100	0.96	0.1035
15:99445296:A:G	50	100	0.97	0.09967
15:99445445:C:T	50	94	0.95	0.3749
15:99446019:C:T	50	98	0.9	0.02052
15:99446207:G:T	50	96	0.95	0.2213
15:99446559:G:A	50	100	0.96	0.09931
15:99446729:T:C	50	100	0.94	0.2213
15:99446904:C:T	50	92	0.82	0.154
15:99446937:C:T	50	94	0.84	0.4466
15:99446943:G:T	50	96	0.9	0.1224
15:99446956:A:C	50	94	0.95	0.1055
15:99446965:A:G	50	94	0.91	0.0955
15:99447198:G:T	50	100	0.96	0.0285
15:99447392:C:G	50	100	0.92	0.09949
15:99448344:G:C	50	100	0.9	0.2239
15:99448595:C:A	49	100	0.92	0.106
15:99448613:G:A	49	98	0.95	0.02251
15:99448755:C:T	50	100	0.94	0.04521
15:99449467:C:T	50	100	0.99	0.04394
15:99449633:G:C	50	100	0.93	0.01126
15:99450103:C:G	50	100	0.94	0.4468
15:99450135:T:C	50	100	0.99	0.0138
15:99450315:G:A	50	100	0.99	0.04412
15:99450560:A:G	50	100	0.74	0.04575
15:99450776:C:T	50	100	0.93	0.0354
15:99451061:T:C	50	98	0.91	0.1647
15:99451260:C:G	50	98	0.9	0.02687
15:99451261:T:G	50	98	0.9	0.02687
15:99451301:C:T	50	94	0.95	0.3976
15:99451460:T:C	50	100	0.94	0.0158
15:99451803:C:T	50	96	0.94	0.4163
15:99451835:G:T	50	100	0.95	0.01434
15:99452161:C:A	50	100	0.94	0.1189
15:99452188:G:A	50	100	0.99	0.01035
15:99453324:C:T	50	94	0.94	0.2184
15:99453422:A:G	50	98	0.93	0.2041
15:99453794:C:T	50	94	0.93	0.4472
15:99453890:G:A	50	100	0.96	0.0512
15:99455416:G:C	50	98	0.9	0.1104
15:99455679:A:G	48	95.8	0.88	0.05846
15:99455898:G:C	50	100	0.82	0.03232
15:99456280:A:G	50	100	0.94	0.05084
15:99456357:T:C	50	100	0.94	0.3362
15:99456841:G:C	50	98	0.95	0.03377
15:99456999:A:G	50	98	0.92	0.3544
15:99457002:C:T	50	98	0.96	0.4109
15:99457096:C:T	50	100	0.98	0.3844
15:99457486:G:A	49	100	0.98	0.3791
15:99457920:C:T	50	100	0.97	0.4911
15:99458368:G:A	50	96	0.98	0.4001
15:99458504:A:G	50	100	0.97	0.3235
15:99458558:T:C	50	100	0.98	0.3235
15:99458761:A:C	50	100	0.97	0.01471
15:99458884:G:A	50	98	0.9	0.01489
15:99459111:C:A	50	98	0.98	0.4014
15:99459198:C:T	50	98	0.99	0.3985
15:99459423:C:T	50	100	0.99	0.38
15:99459426:T:C	50	100	0.97	0.1416
15:99459779:C:G	50	100	0.99	0.319
15:99459813:T:C	50	100	0.99	0.4328
15:99459866:G:C	50	100	0.98	0.1133
15:99459904:T:C	50	100	1	0.02887
15:99460125:A:C	50	100	0.99	0.3197
15:99460358:C:T	50	100	1	0.3829
15:99460546:G:A	50	100	0.99	0.36
15:99460611:G:A	50	100	0.99	0.2932
15:99460658:C:A	50	100	1	0.3836
15:99460661:C:G	50	100	1	0.02251
15:99460680:C:T	50	100	0.99	0.4996
15:99460728:T:C	50	100	0.96	0.03468
15:99461018:A:G	50	100	0.99	0.3856
15:99461129:A:G	50	100	0.99	0.293
15:99461191:T:C	50	98	0.99	0.4996
15:99461218:G:A	49	85.7	0.91	0.1547
15:99461511:A:G	50	100	0.99	0.3798
15:99461659:A:G	50	100	0.99	0.1129
15:99461752:C:T	50	100	0.97	0.04757
15:99461824:C:T	50	100	1	0.5
15:99461917:T:C	50	100	1	0.3867
15:99462110:A:G	50	100	0.99	0.3117
15:99462248:T:G	50	100	1	0.386
15:99462263:C:A	50	100	1	0.4993
15:99462483:C:A	50	100	1	0.4996
15:99462541:A:G	50	100	0.98	0.01924
15:99462659:A:C	50	98	0.98	0.4397
15:99462960:A:G	50	100	1	0.07843
15:99463044:A:G	50	100	0.99	0.325
15:99463202:G:T	50	100	1	0.3477
15:99463303:C:T	50	100	1	0.02233
15:99463309:C:T	50	100	0.85	0.02469
15:99463725:T:A	50	100	0.99	0.3115
15:99463975:T:C	50	100	0.99	0.2099
15:99464138:G:A	50	100	0.99	0.209
15:99464447:C:T	49	100	0.99	0.09513
15:99465103:A:G	50	100	1	0.4359
15:99465238:A:G	50	100	1	0.01652
15:99465402:C:A	50	98	0.9	0.03086
15:99465449:G:A	50	100	1	0.01507
15:99465583:G:A	50	100	1	0.07861
15:99465838:G:A	50	100	1	0.1124
15:99466058:G:A	50	100	1	0.02269
15:99466090:C:T	50	100	1	0.1291
15:99466442:G:A	50	100	1	0.4691
15:99466447:C:T	50	100	1	0.4691
15:99466484:G:C	50	100	1	0.4693
15:99466757:A:C	50	100	1	0.01707
15:99466947:G:T	50	98	0.99	0.4321
15:99466950:T:C	50	94	1	0.3045
15:99467205:A:T	50	100	0.98	0.08842
15:99467791:G:A	50	100	1	0.2965
15:99467809:C:A	50	100	1	0.09604
15:99467817:G:A	50	100	1	0.4733
15:99467931:G:T	50	100	1	0.4326
15:99467981:G:C	50	100	1	0.3003
15:99468187:C:T	50	100	0.99	0.3092
15:99468207:C:G	50	100	0.99	0.12
15:99468376:C:T	50	100	0.99	0.3088
15:99468392:C:T	50	100	1	0.4779
15:99468477:T:C	50	100	0.98	0.09949
15:99469051:A:G	50	100	1	0.02269
15:99469191:G:C	50	100	0.99	0.4001
15:99469285:G:T	50	98	0.98	0.3108
15:99469301:T:A	50	98	0.98	0.3086
15:99469478:A:C	50	98	0.95	0.01943
15:99469722:A:G	50	98	0.99	0.1926
15:99470517:T:A	50	100	1	0.01779
15:99470939:T:C	50	100	1	0.01416
15:99470940:G:A	50	100	1	0.01416
15:99471203:C:T	50	100	0.99	0.1097
15:99471481:G:A	50	100	0.99	0.0236
15:99471829:A:G	48	100	0.88	0.0138
15:99471837:A:G	50	100	1	0.09804
15:99471841:A:G	50	100	0.98	0.1026
15:99471845:A:G	50	100	0.96	0.1233
15:99471849:A:G	50	98	0.94	0.1351
15:99471912:C:A	49	93.9	0.93	0.3744
15:99471995:A:G	49	93.9	0.65	0.05374
15:99472050:G:A	49	100	1	0.1275
15:99472085:A:G	50	100	1	0.1048
15:99472096:C:T	50	100	1	0.1275
15:99472241:A:G	50	100	0.68	0.05628
15:99472328:C:A	50	100	1	0.1107
15:99472600:A:G	50	100	1	0.1516
15:99472739:T:C	50	100	1	0.1278
15:99472904:T:A	50	100	1	0.1276
15:99473140:T:C	49	100	1	0.1278
15:99473173:C:T	49	75.5	0.98	0.2934
15:99473352:A:G	50	100	1	0.1276
15:99473466:G:A	50	100	1	0.1276
15:99473701:G:A	50	100	0.99	0.2869
15:99473961:T:A	50	100	1	0.2763
15:99473973:T:G	50	100	1	0.2997
15:99474002:C:T	50	100	1	0.108
15:99474098:T:C	50	100	0.99	0.4156
15:99474280:T:C	50	100	1	0.2914
15:99474329:C:T	50	100	1	0.09513
15:99474432:T:G	50	100	1	0.1741
15:99474511:C:T	50	100	1	0.1287
15:99474712:C:T	50	100	1	0.02996
15:99474803:T:G	50	100	1	0.1285
15:99474910:C:T	50	100	1	0.1333
15:99474974:C:T	50	100	1	0.2903
15:99475060:G:A	50	100	1	0.2898
15:99475103:G:C	49	100	1	0.2767
15:99475176:T:C	50	100	1	0.01598
15:99475263:C:T	50	100	1	0.1885
15:99475266:A:G	50	100	0.94	0.1334
15:99475392:T:C	50	100	0.99	0.4483
15:99475443:C:A	50	94	0.97	0.2306
15:99475463:G:A	50	100	1	0.1106
15:99475629:A:C	50	100	0.98	0.2987
15:99475834:T:C	50	100	0.99	0.4355
15:99476020:C:T	50	100	0.97	0.433
15:99476786:C:T	50	100	1	0.02342
15:99476848:C:T	50	98	1	0.4341
15:99477085:G:A	50	100	0.99	0.02741
15:99477143:A:G	50	100	0.99	0.1126
15:99477229:C:T	50	98	1	0.08043
15:99477983:G:A	50	100	0.99	0.4684
15:99478243:A:C	50	100	1	0.02705
15:99478508:A:G	50	98	1	0.4454
15:99478535:A:G	50	98	1	0.4454
15:99478618:T:C	50	100	1	0.03232
15:99478637:C:T	50	100	0.98	0.02996
15:99479078:T:C	50	98	1	0.3569
15:99479177:T:C	50	98	1	0.3575
15:99479575:C:T	50	100	0.98	0.02977
15:99479656:C:A	50	98	1	0.4631
15:99479700:T:C	50	100	0.94	0.02378
15:99479833:C:T	50	98	1	0.4633
15:99480205:C:T	50	100	1	0.08824
15:99480468:G:A	50	100	1	0.02796
15:99480819:C:A	50	100	1	0.08824
15:99480839:G:A	50	100	1	0.05592
15:99481057:T:C	50	98	0.99	0.4631
15:99481068:T:C	50	98	0.99	0.463
15:99481168:A:G	50	100	1	0.05592
15:99481243:C:T	50	100	1	0.02796
15:99481381:G:A	50	100	0.99	0.4486
15:99481551:A:G	50	100	0.99	0.4479
15:99481597:G:A	50	100	1	0.03232
15:99481634:T:C	50	100	1	0.0325
15:99481655:A:G	50	100	1	0.03232
15:99481889:G:A	50	100	0.88	0.01489
15:99481993:G:A	50	100	1	0.0325
15:99482510:A:G	50	100	0.98	0.4488
15:99482693:G:T	50	100	0.99	0.02033
15:99482829:G:A	50	100	0.98	0.4354
15:99482974:G:A	50	100	0.98	0.4811
15:99482994:A:G	50	100	1	0.0325
15:99483094:G:A	50	100	0.98	0.4811
15:99483307:C:T	50	100	1	0.0325
15:99483337:C:T	50	100	0.99	0.1129
15:99483338:G:A	50	100	0.98	0.04739
15:99483387:G:A	50	100	0.99	0.0325
15:99483435:C:T	50	100	0.99	0.0325
15:99483582:C:T	50	98	0.98	0.4021
15:99483604:C:T	50	100	0.91	0.03232
15:99483664:A:C	50	100	0.98	0.0325
15:99483729:C:T	50	100	0.98	0.0325
15:99483993:C:T	50	100	0.98	0.03286
15:99484222:G:A	50	98	0.7	0.02469
15:99484255:A:G	50	100	0.98	0.4515
15:99484265:C:T	50	100	1	0.02832
15:99484275:A:G	47	100	0.98	0.03268
15:99484493:G:C	50	96	0.99	0.3306
15:99484659:A:G	50	100	0.97	0.03232
15:99484687:T:C	50	100	0.95	0.05646
15:99484690:A:G	50	100	0.96	0.02378
15:99484743:C:G	50	98	0.98	0.3747
15:99484874:A:G	50	98	0.98	0.3332
15:99485155:T:C	50	98	0.97	0.2235
15:99485272:T:G	50	100	0.99	0.07062
15:99485312:C:T	50	98	0.97	0.3384
15:99485388:G:A	50	100	0.97	0.4463
15:99485429:A:C	50	98	0.97	0.2967
15:99485525:A:G	50	100	0.98	0.01616
15:99485556:G:A	50	98	0.97	0.3255
15:99485559:G:C	50	100	0.96	0.4468
15:99485562:A:G	50	98	0.95	0.1189
15:99485657:G:A	50	100	0.98	0.1452
15:99485761:A:G	50	98	0.95	0.3135
15:99485800:C:G	50	100	0.94	0.05646
15:99485810:C:T	50	96	0.96	0.4504
15:99485912:C:A	50	94	0.81	0.1425
15:99485913:A:G	50	98	0.81	0.02052
15:99486057:C:G	50	96	0.93	0.4552
15:99486165:C:G	50	96	0.8	0.02106
15:99486217:G:C	50	96	0.88	0.1885
15:99486267:C:T	50	96	0.9	0.4405
15:99486292:G:C	50	100	0.91	0.08969
15:99486341:G:A	50	100	0.98	0.04557
15:99486429:T:C	50	92	0.84	0.2642
15:99486430:G:A	50	94	0.86	0.2758
15:99486598:C:T	50	98	0.9	0.03395
15:99486803:G:A	50	100	0.91	0.1336
15:99486823:T:C	50	98	0.93	0.156
15:99486888:A:G	50	100	0.93	0.1387
15:99487563:T:C	50	98	0.95	0.4072
15:99487687:G:A	50	98	0.98	0.3379
15:99487766:A:G	50	100	0.97	0.356
15:99487800:A:T	50	98	0.72	0.01253
15:99487808:A:T	50	100	0.64	0.02324
15:99487941:G:C	50	100	0.97	0.1806
15:99487983:C:T	50	100	0.99	0.01071
15:99488352:G:A	50	100	0.91	0.0236
15:99488617:C:G	50	100	0.98	0.3655
15:99488715:G:C	50	100	1	0.1572
15:99488784:T:C	50	96	0.99	0.3326
15:99488796:A:C	50	98	0.99	0.3362
15:99488863:T:C	50	98	0.99	0.3566
15:99488872:C:A	50	98	0.99	0.3401
15:99488873:A:T	50	96	0.99	0.3695
15:99488979:C:T	50	94	1	0.1886
15:99489004:T:C	50	98	0.88	0.02469
15:99489223:G:A	50	100	0.94	0.02233
15:99489317:A:G	50	98	0.99	0.3332
15:99489432:T:C	50	98	0.84	0.04829
15:99489542:C:T	50	98	0.99	0.3475
15:99489621:C:T	50	98	1	0.0167
15:99489658:A:C	50	98	0.99	0.3557
15:99489858:G:A	50	98	0.99	0.3562
15:99490068:A:G	50	98	0.99	0.339
15:99490117:T:G	50	98	0.99	0.1703
15:99490118:T:G	50	98	0.99	0.1705
15:99490145:G:C	50	98	0.99	0.3555
15:99490215:G:A	50	98	1	0.0167
15:99490216:C:T	50	98	1	0.0167
15:99490275:T:A	50	98	1	0.0167
15:99490423:G:A	50	98	1	0.0167
15:99490652:C:A	50	96	0.95	0.1872
15:99490697:G:A	50	98	0.99	0.3724
15:99491025:G:T	50	98	0.99	0.3341
15:99491059:C:T	50	94	0.99	0.3509
15:99491084:T:C	50	100	1	0.1516
15:99491582:A:G	50	98	0.99	0.1939
15:99491642:C:G	50	98	0.99	0.0167
15:99491723:A:G	50	100	0.98	0.1387
15:99491770:G:A	50	100	0.99	0.1701
15:99491801:A:G	50	98	1	0.1558
15:99491989:G:T	50	100	1	0.1516
15:99492499:C:A	50	98	1	0.01761
15:99492773:A:C	50	100	0.98	0.1396
15:99492783:C:A	50	100	0.98	0.01071
15:99492845:A:G	50	100	0.98	0.3083
15:99492950:G:T	50	100	0.99	0.1402
15:99493224:T:C	50	96	0.94	0.04212
15:99493267:A:G	50	94	0.97	0.1963
15:99493323:G:A	50	96	0.98	0.01797
15:99493346:G:C	50	98	0.95	0.3143
15:99493383:G:A	50	100	0.97	0.1825
15:99493400:T:C	50	100	0.96	0.1848
15:99493609:C:G	50	96	0.96	0.2017
15:99493624:C:T	50	96	0.96	0.2028
15:99493929:A:G	50	98	0.95	0.4388
15:99494072:T:G	50	100	0.98	0.1879
15:99494202:G:T	50	100	0.71	0.02106
15:99494679:A:G	50	100	0.96	0.05265
15:99494933:G:A	50	100	0.96	0.4851
15:99494978:G:A	50	98	0.97	0.2672
15:99495039:G:A	50	98	0.95	0.01543
15:99495195:G:A	50	98	0.94	0.08715
15:99495231:C:G	50	96	0.92	0.2217
15:99495261:C:T	50	98	0.94	0.3629
15:99495350:G:C	50	100	0.99	0.01144
15:99495518:G:C	50	100	0.96	0.01961
15:99495790:T:C	50	98	0.96	0.1701
15:99495810:C:T	50	94	0.92	0.4009
15:99495811:G:A	50	96	0.91	0.1509
15:99496059:G:C	50	96	0.96	0.38
15:99496155:T:C	50	94	0.97	0.1992
15:99496410:C:T	50	96	0.93	0.04575
15:99496533:C:T	50	98	0.96	0.2731
15:99497055:T:A	50	100	0.96	0.07643
15:99497127:C:T	50	100	0.95	0.02179
15:99497444:T:G	50	100	0.98	0.266
15:99497602:G:A	50	100	0.95	0.07807
15:99497724:C:T	50	100	0.98	0.2151
15:99498453:G:C	50	100	0.97	0.2698
15:99498948:T:G	50	98	0.97	0.4602
15:99499348:C:A	50	98	0.98	0.2591
15:99499450:C:T	50	98	0.98	0.2593
15:99499458:A:G	50	98	0.98	0.4087
15:99499473:G:C	50	98	0.97	0.2106
15:99500020:C:G	50	100	0.97	0.2709
15:99500065:G:A	50	100	0.95	0.03086
15:99500076:C:T	50	100	0.98	0.4277
15:99500137:A:C	50	100	0.97	0.155
15:99500526:T:A	50	98	0.96	0.2729
15:99500972:C:G	50	100	0.94	0.07607
15:99501014:A:G	50	100	0.96	0.1877
15:99501086:T:C	50	100	0.97	0.1885
15:99501428:G:A	50	98	0.97	0.1819
15:99501485:T:C	50	100	0.97	0.2653
15:99501493:A:T	50	100	0.94	0.07643
15:99501836:C:A	50	98	0.98	0.4562
15:99502205:G:A	50	98	0.99	0.01852
15:99502436:G:A	50	100	0.96	0.2658
15:99502962:T:G	50	98	0.95	0.01452
15:99503076:G:C	50	92	0.89	0.2268
15:99503144:G:A	50	100	0.77	0.01144
15:99503239:T:C	50	98	0.67	0.01598
15:99503582:T:C	50	100	1	0.02015
15:99503712:C:T	49	100	0.99	0.01053
15:99504259:A:G	50	100	0.93	0.02197
15:99504411:G:T	50	98	0.84	0.01489
15:99504683:C:T	50	100	0.97	0.2195
15:99504776:C:G	50	100	0.98	0.2081
15:99504796:G:C	50	100	0.98	0.2081
15:99504816:A:G	50	100	0.98	0.2191
15:99505032:T:C	49	100	0.98	0.2092
15:99505276:C:T	50	100	0.97	0.1825
15:99505416:T:A	50	100	0.97	0.1819
15:99505653:G:C	50	100	0.97	0.193
15:99505767:T:C	50	100	0.97	0.1819
15:99505844:A:G	50	100	0.97	0.1819
15:99505848:T:C	50	100	0.97	0.1928
15:99506089:T:G	50	98	0.96	0.1652
15:99506370:A:G	50	100	0.96	0.1803
15:99506518:T:C	50	98	0.96	0.1814
15:99506519:G:A	50	98	0.96	0.1803
15:99506717:A:G	50	98	0.94	0.1805
15:99506744:C:T	50	100	0.86	0.03704
15:99506794:G:T	50	98	0.93	0.179
15:99506795:T:C	50	98	0.92	0.179
15:99506962:T:C	50	98	0.91	0.1797
15:99507178:C:T	50	100	0.78	0.07081
15:99507755:G:C	50	96	0.78	0.2055
15:99508153:G:A	50	100	0.78	0.02959
15:99508428:C:T	50	100	0.96	0.01162
15:99508517:A:C	50	92	0.9	0.3878
15:99508630:A:G	50	92	0.9	0.3455
15:99508678:T:C	50	90	0.9	0.3637
15:99508902:A:C	50	90	0.9	0.3771
15:99508911:A:G	50	90	0.89	0.3773
15:99508966:A:G	50	100	0.97	0.0118
15:99509208:T:G	50	88	0.89	0.4145
15:99509645:G:A	50	100	0.93	0.01289
15:99509649:C:T	50	100	0.93	0.01271
15:99509966:T:C	50	100	0.96	0.4279
15:99510232:A:C	50	100	0.96	0.3796
15:99510449:A:G	50	100	0.86	0.01634
15:99510535:A:G	50	94	0.82	0.1943
15:99510671:T:G	50	100	1	0.01616
15:99510693:G:A	50	100	0.99	0.09895
15:99510723:C:T	50	100	0.96	0.04267
15:99510762:T:C	50	100	0.92	0.08115
15:99510891:A:T	50	100	0.97	0.108
15:99510931:C:T	50	100	0.98	0.4326
15:99511403:C:G	50	100	0.96	0.4484
15:99511413:A:T	50	100	1	0.0187
15:99511532:A:G	50	100	0.97	0.08805
15:99511547:G:A	50	100	0.98	0.1313
15:99511848:G:A	50	100	1	0.01888
15:99511863:G:A	50	100	0.96	0.08932
15:99512029:T:C	50	100	0.98	0.2337
15:99512400:C:T	50	98	0.98	0.2309
15:99512527:G:C	50	96	0.98	0.2311
15:99512602:A:G	50	100	0.97	0.07988
15:99512742:A:T	50	100	0.85	0.01452
15:99512921:T:C	50	100	1	0.1721
15:99512962:T:C	50	100	0.89	0.01507
15:99513152:A:G	50	100	1	0.1719
15:99513265:A:G	50	100	1	0.0423
15:99513425:A:G	50	100	1	0.01235
15:99513625:T:C	50	100	0.98	0.1019
15:99513786:A:T	50	100	1	0.2264
15:99513837:T:C	50	100	0.98	0.1719
15:99514185:G:A	50	100	1	0.02251
15:99514205:C:G	50	100	1	0.1714
15:99514228:C:T	50	100	1	0.1716
15:99514409:T:C	50	100	1	0.02451
15:99514532:A:C	50	98	0.98	0.2585
15:99514687:C:T	50	100	1	0.01235
15:99514751:A:G	50	100	1	0.01325
15:99514755:A:G	50	100	1	0.2429
15:99515044:C:T	50	100	0.98	0.04248
15:99515045:A:G	50	100	1	0.1883
15:99515103:T:A	50	100	0.98	0.4386
15:99515616:C:T	50	100	1	0.01271
15:99515750:C:T	50	98	0.98	0.2337
15:99516016:T:C	50	100	0.97	0.04739
15:99516086:T:G	50	100	0.96	0.0472
15:99516187:G:A	50	100	0.99	0.2213
15:99516337:G:C	50	100	0.97	0.08424
15:99516472:C:T	50	100	0.98	0.06336
15:99516640:A:G	50	98	0.98	0.4296
15:99516902:T:C	50	100	0.85	0.05501
15:99517226:T:A	50	100	0.99	0.4301
15:99517342:G:A	50	100	1	0.02215
15:99517370:C:T	50	98	0.98	0.01325
15:99518065:T:C	50	98	0.98	0.4345
15:99518122:C:T	50	100	0.98	0.04194
15:99518364:C:G	50	100	1	0.1387
15:99518373:T:C	50	100	1	0.01307
15:99518404:A:G	50	98	0.98	0.2324
15:99518622:T:G	50	100	0.98	0.08079
15:99518926:C:T	50	100	1	0.01271
15:99518976:G:A	50	100	1	0.1797
15:99519408:A:G	50	100	1	0.1089
15:99519461:G:A	50	100	1	0.1796
15:99519500:A:G	50	100	1	0.1796
15:99519515:C:T	50	100	1	0.1796
15:99519516:C:T	50	100	1	0.1796
15:99519582:G:A	50	100	1	0.1796
15:99519612:T:C	50	100	0.98	0.0158
15:99519820:T:C	50	100	1	0.01307
15:99519870:A:C	50	100	1	0.2073
15:99519934:G:A	50	100	0.79	0.01017
15:99520862:C:T	50	100	1	0.01307
15:99521134:A:G	50	100	1	0.2066
15:99521217:C:T	50	100	0.62	0.02487
15:99521436:C:T	50	100	0.97	0.08914
15:99522079:G:A	50	100	1	0.01271
15:99522748:T:C	50	100	1	0.1698
15:99523095:G:A	50	100	0.99	0.01398
15:99523430:T:A	50	100	0.98	0.2667
15:99523577:G:A	50	100	0.98	0.0797
15:99523781:C:A	50	100	0.98	0.08079
15:99524089:C:T	50	100	0.98	0.01307
15:99524562:T:C	50	100	0.98	0.2669
15:99524736:G:C	50	100	0.98	0.01797
15:99524985:G:A	50	100	0.98	0.04212
15:99525377:C:T	50	100	1	0.01271
15:99525687:G:A	50	100	1	0.1006
15:99525936:A:G	50	100	1	0.1979
15:99526099:T:C	50	100	1	0.1663
15:99526111:T:A	50	100	1	0.2073
15:99526222:G:A	50	100	1	0.2088
15:99526777:C:T	50	100	1	0.01271
15:99526877:A:G	50	100	1	0.02705
15:99526993:G:C	50	100	0.98	0.4127
15:99527341:C:T	50	100	0.98	0.07916
15:99527394:G:A	50	100	0.64	0.01362
15:99528265:T:C	50	100	1	0.1514
15:99528298:A:G	50	100	1	0.0256
15:99528905:A:G	50	100	1	0.1736
15:99529431:A:G	50	100	1	0.1732
15:99529526:C:G	50	100	0.98	0.04412
15:99529592:C:T	50	100	0.71	0.02342
15:99529861:G:A	50	100	1	0.01307
15:99529874:A:G	50	100	1	0.1255
15:99530234:T:C	50	100	1	0.1416
15:99530341:G:A	50	100	0.98	0.0167
15:99530793:G:T	50	100	0.99	0.2024
15:99530884:C:A	50	100	0.98	0.01616
15:99531010:A:G	50	100	0.98	0.4007
15:99531218:C:T	50	100	0.99	0.1855
15:99531335:T:C	50	100	0.99	0.1654
15:99531475:A:T	50	100	1	0.02142
15:99531482:C:T	50	100	1	0.02142
15:99531492:T:A	50	100	1	0.02142
15:99531529:G:T	50	100	1	0.01307
15:99531538:T:C	50	100	1	0.1607
15:99531572:C:G	50	100	1	0.01253
15:99531670:A:C	50	100	0.98	0.08115
15:99532271:C:T	50	100	0.98	0.04375
15:99532517:C:G	50	100	0.97	0.0886
15:99532980:A:T	50	100	0.98	0.08533
15:99533248:C:G	50	96	0.62	0.01707
15:99533377:G:A	50	100	0.98	0.4041
15:99533587:T:C	50	100	1	0.01253
15:99533837:T:C	50	100	0.97	0.08079
15:99534545:C:G	50	100	1	0.01398
15:99534676:G:T	50	100	0.99	0.1316
15:99534722:A:T	50	100	0.97	0.08061
15:99534965:T:C	50	100	0.98	0.4092
15:99535258:G:A	50	100	0.96	0.01017
15:99535681:G:A	49	100	0.96	0.1062
15:99535715:C:T	50	100	0.97	0.4045
15:99537145:T:C	50	98	0.96	0.4054
15:99537355:C:G	50	100	1	0.01325
15:99537390:C:A	50	100	0.85	0.07716
15:99537515:G:A	50	98	0.96	0.4158
15:99537991:C:T	50	96	0.93	0.2731
15:99538077:T:G	50	96	0.84	0.3395
15:99538128:T:G	50	92	0.94	0.4272
15:99538456:T:C	50	96	0.89	0.2834
15:99538673:A:T	50	100	0.89	0.2554
15:99539065:A:G	50	96	0.64	0.02324
15:99539099:A:G	50	98	0.72	0.0354
15:99539227:G:T	50	94	0.67	0.01906
15:99539414:A:G	50	100	0.85	0.02088
15:99539795:A:G	50	98	0.91	0.01434
15:99539876:C:T	50	100	0.68	0.04484
15:99540284:G:A	48	97.9	0.88	0.3076
15:99540357:G:A	50	96	0.87	0.3115
15:99540372:A:G	50	98	0.88	0.317
15:99540439:G:A	50	100	0.94	0.2288
15:99540724:T:C	50	100	0.94	0.2469
15:99541201:G:A	50	98	0.64	0.01725
15:99541333:A:T	50	100	0.98	0.01307
15:99541668:T:C	50	98	0.96	0.2455
15:99541781:C:G	50	100	1	0.02088
15:99541888:C:G	50	100	0.99	0.01307
15:99542131:T:C	50	98	0.98	0.1238
15:99542594:A:G	50	100	1	0.01688
15:99542595:A:G	50	94	0.72	0.06808
15:99542911:G:T	50	98	0.96	0.2749
15:99542930:T:A	50	100	1	0.03794
15:99542932:G:A	50	100	0.99	0.01307
15:99542946:A:G	50	98	0.98	0.1204
15:99543516:C:T	50	100	0.99	0.2533
15:99543692:G:C	50	100	0.99	0.1378
15:99543772:G:C	50	100	1	0.03232
15:99543836:C:T	50	100	0.97	0.03776
15:99543906:C:T	50	98	0.98	0.205
15:99544542:A:T	50	98	0.96	0.1216
15:99544634:A:C	50	100	0.97	0.4336
15:99544891:C:G	50	100	1	0.06518
15:99545050:C:T	50	100	0.99	0.2073
15:99545156:G:T	50	100	0.99	0.1376
15:99545461:G:A	50	100	0.98	0.3755
15:99545671:T:C	50	100	1	0.05138
15:99545927:G:A	50	100	0.99	0.1932
15:99546114:C:T	50	100	0.98	0.4034
15:99546504:G:A	50	100	0.98	0.1398
15:99546720:G:A	50	100	1	0.03849
15:99547077:C:A	50	100	0.78	0.0207
15:99547078:G:A	50	100	0.98	0.1447
15:99547391:G:A	49	95.9	0.94	0.05011
15:99547402:C:T	50	100	0.98	0.1402
15:99547459:G:C	50	100	0.98	0.1249
15:99548007:C:A	50	100	0.99	0.06481
15:99549118:A:G	50	100	0.99	0.2077
15:99549270:A:T	50	100	0.98	0.138
15:99549337:A:C	49	100	0.98	0.2068
15:99549356:T:G	50	98	0.97	0.1398
15:99549550:T:C	50	100	0.98	0.1402
15:99549899:G:C	50	100	0.98	0.205
15:99550016:T:C	50	100	0.99	0.1374
15:99550383:G:A	50	100	0.99	0.1184
15:99550424:A:G	50	98	0.97	0.2747
15:99550426:C:T	50	100	0.99	0.2082
15:99551238:T:C	50	96	0.99	0.4996
15:99551646:C:T	50	96	0.99	0.4976
15:99551803:A:G	50	98	0.98	0.2062
15:99551817:A:G	50	96	0.98	0.4978
15:99551820:T:C	50	96	0.98	0.3562
15:99551982:C:T	50	100	0.99	0.06663
15:99552038:C:A	50	100	0.99	0.07389
15:99552087:C:G	50	98	0.98	0.4319
15:99552246:G:C	50	96	0.98	0.3744
15:99552351:C:T	50	98	0.98	0.4325
15:99552376:A:G	50	96	0.96	0.2727
15:99552423:C:T	50	100	0.99	0.06645
15:99552505:G:A	49	95.9	0.98	0.4325
15:99552511:A:G	50	100	0.98	0.1365
15:99552565:T:C	50	100	0.99	0.1382
15:99552837:T:C	50	98	0.98	0.2907
15:99553608:C:T	50	96	0.98	0.4087
15:99553744:C:T	50	100	0.99	0.1928
15:99554413:C:T	50	100	0.99	0.1928
15:99554430:G:A	50	100	0.99	0.2573
15:99554520:T:C	50	100	0.99	0.1946
15:99555127:C:T	50	100	0.97	0.193
15:99555490:T:C	50	100	0.98	0.256
15:99555836:T:C	50	100	0.98	0.01107
15:99556060:G:A	50	100	0.98	0.1941
15:99556179:T:C	50	96	0.96	0.2188
15:99556772:C:T	50	100	0.99	0.05483
15:99556789:A:T	49	100	0.95	0.02288
15:99557201:C:A	49	98	0.73	0.04158
15:99557297:T:G	50	100	1	0.06046
15:99558463:T:G	50	100	0.97	0.3419
15:99559266:G:A	50	100	0.98	0.356
15:99559281:G:A	50	100	0.98	0.3568
15:99560043:A:G	50	98	0.95	0.3571
15:99560237:C:T	50	100	0.96	0.1701
15:99560859:G:A	50	100	0.97	0.1699
15:99561487:G:A	50	100	0.98	0.3324
15:99561743:C:T	50	100	1	0.02088
15:99563618:G:A	50	100	0.98	0.4481
15:99563758:T:C	50	100	0.97	0.3023
15:99564180:C:T	50	98	0.97	0.2938
15:99564980:C:T	50	100	0.98	0.4178
15:99565087:G:A	50	100	0.93	0.04648
15:99565164:C:T	50	98	0.99	0.1235
15:99565209:C:T	49	98	0.99	0.1293
15:99565282:G:T	50	98	0.97	0.1699
15:99565311:C:G	50	100	0.94	0.03595
15:99565348:C:A	50	96	0.96	0.4018
15:99566441:T:G	50	98	0.96	0.2308
15:99566526:C:G	50	98	0.98	0.287
15:99567627:C:G	50	100	0.94	0.04503
15:99568215:T:C	50	100	0.99	0.0285
15:99568416:G:A	50	100	1	0.05065
15:99568628:G:C	50	100	0.97	0.01053
15:99568821:A:G	50	100	1	0.05646
15:99569314:G:A	50	100	1	0.01126
15:99569754:T:C	50	100	1	0.05084
15:99569939:A:G	50	100	0.99	0.04739
15:99570905:C:A	50	100	0.99	0.05065
15:99571195:A:C	50	98	0.92	0.07898
15:99571676:C:T	50	100	0.82	0.01144
15:99571757:T:C	50	100	1	0.4058
15:99572222:G:C	50	100	1	0.09659
15:99572263:C:T	50	100	1	0.4154
15:99573116:A:G	50	100	1	0.4218
15:99573764:T:G	50	100	1	0.0581
15:99574077:C:G	50	100	1	0.04593
15:99575444:G:A	50	100	0.84	0.0118
15:99576216:G:A	50	100	0.99	0.4012
15:99576802:G:A	50	100	0.99	0.1634
15:99576927:G:A	50	100	0.99	0.3299
15:99577110:A:C	50	100	0.99	0.4207
15:99578370:G:T	50	100	0.98	0.04847
15:99578554:A:G	50	100	1	0.05828
15:99578912:T:G	50	98	0.99	0.4208
15:99579725:A:G	50	98	1	0.05156
15:99579966:C:T	50	100	0.99	0.3989
15:99580720:C:T	50	100	0.99	0.1599
15:99581150:T:A	50	100	1	0.4179
15:99581258:A:G	50	100	1	0.04757
15:99581527:C:T	49	100	0.98	0.1654
15:99582899:C:G	50	100	0.99	0.4357
15:99583258:G:A	50	100	0.97	0.04684
15:99583579:G:A	50	100	1	0.02596
15:99585287:C:A	50	100	0.99	0.02324
15:99585351:A:G	50	100	0.99	0.3282
15:99585551:T:C	50	100	1	0.1659
15:99585686:G:T	50	100	1	0.4023
15:99585687:A:C	50	100	1	0.402
15:99585743:C:T	50	100	1	0.4188
15:99585856:G:A	50	100	1	0.1225
15:99586469:T:G	50	100	0.99	0.1661
15:99586557:A:G	50	100	1	0.04575
15:99587198:C:T	50	96	0.83	0.07262
15:99587461:G:A	50	100	0.99	0.02052
15:99587670:T:C	50	100	1	0.1707
15:99588230:C:T	50	100	1	0.1665
15:99588719:A:C	50	100	1	0.161
15:99588776:T:A	50	100	0.75	0.01253
15:99590781:T:G	50	100	0.97	0.01035
15:99590846:A:G	50	100	0.99	0.02052
15:99592535:A:T	50	100	1	0.01017
15:99592712:C:T	50	100	1	0.3484
15:99593349:C:T	50	100	1	0.3666
15:99594302:A:G	50	100	1	0.1641
15:99594823:T:C	50	100	1	0.01089
15:99594873:T:C	50	98	1	0.4194
15:99595325:A:G	50	100	0.98	0.02741
15:99596033:T:C	50	98	1	0.4326
15:99596097:T:C	50	100	1	0.02614
15:99596176:C:A	50	98	1	0.3573
15:99597048:T:C	50	100	1	0.1233
15:99597262:C:T	50	100	0.97	0.04666
15:99597295:C:T	50	100	0.94	0.02469
15:99597647:A:T	50	100	1	0.01035
15:99597786:T:C	50	98	1	0.433
15:99597945:A:G	50	98	1	0.05138
15:99598543:G:A	50	100	1	0.01325
15:99598788:C:T	50	100	1	0.4005
15:99601097:G:A	50	100	1	0.09731
15:99601697:A:G	50	98	0.94	0.02179
15:99602026:G:C	50	100	1	0.04611
15:99602239:A:G	50	100	1	0.05084
15:99603013:C:A	50	100	1	0.1636
15:99603035:A:G	50	100	0.98	0.04757
15:99603213:G:A	50	100	1	0.3597
15:99603660:C:G	50	100	1	0.01162
15:99603794:T:A	50	100	1	0.1587
15:99604855:G:T	50	100	0.88	0.03159
15:99605019:C:A	50	98	1	0.2576
15:99605758:C:G	50	100	1	0.0305
15:99607837:G:A	50	100	0.98	0.04702
15:99609295:A:T	50	94	0.73	0.01652
15:99609573:G:C	50	100	1	0.1694
15:99612465:G:A	50	100	0.98	0.1621
15:99615191:G:C	50	100	0.81	0.01961
15:99615412:G:A	50	100	1	0.05084
15:99615969:T:C	50	100	1	0.02741
15:99616153:C:A	50	100	0.98	0.1574
15:99616460:A:G	50	98	1	0.04793
15:99616931:C:T	50	96	0.99	0.3457
15:99617804:A:T	50	100	1	0.4212
15:99618239:T:C	50	100	0.99	0.2743
15:99618482:G:A	50	100	0.87	0.02378
15:99619038:G:A	50	100	1	0.1285
15:99619126:T:G	50	100	1	0.1273
15:99619352:G:C	50	100	0.97	0.3905
15:99620359:A:G	50	100	1	0.05846
15:99621110:G:A	50	100	0.97	0.01035
15:99621299:A:G	50	100	1	0.03123
15:99623864:A:G	50	98	0.99	0.3475
15:99623880:T:C	50	100	0.99	0.3519
15:99623901:G:T	50	100	1	0.3607
15:99625179:G:A	50	100	0.97	0.01017
15:99625318:A:G	50	100	1	0.04666
15:99626095:T:C	50	100	0.99	0.3509
15:99626217:T:C	50	100	1	0.4368
15:99627287:A:G	50	100	0.99	0.04811
15:99629150:G:T	50	100	1	0.04975
15:99629286:G:A	50	100	0.99	0.02614
15:99629591:G:A	50	100	0.99	0.06227
15:99629745:C:T	50	100	0.96	0.0305
15:99629807:G:A	50	100	0.99	0.2444
15:99631479:G:A	50	100	1	0.4012
15:99633808:A:G	50	96	0.83	0.02179
15:99634661:A:G	50	100	1	0.01834
15:99634702:C:T	50	100	0.99	0.4072
15:99635727:T:C	50	100	1	0.04648
15:99637742:G:A	50	100	1	0.05047
15:99637784:A:G	50	100	1	0.02887
15:99638201:C:T	50	94	0.91	0.02905
15:99638660:A:G	50	100	1	0.2863
15:99639694:A:G	50	98	0.98	0.3282
15:99641214:A:G	50	94	0.81	0.05483
15:99641556:A:T	50	100	0.99	0.1639
15:99641670:T:C	50	98	1	0.3381
15:99641694:A:G	50	100	0.72	0.01997
15:99643616:G:T	50	100	0.97	0.04702
15:99644676:A:G	50	100	0.99	0.06445
15:99644700:C:T	50	100	1	0.04884
15:99644839:G:A	50	100	1	0.01126
15:99645216:C:G	50	100	1	0.02705
15:99645259:A:G	50	100	1	0.01761
15:99646285:A:C	50	100	0.98	0.02741
15:99646661:T:C	50	100	0.99	0.1333
15:99646668:A:G	50	98	0.62	0.01743
15:99646801:C:T	50	98	1	0.4181
15:99648350:C:T	50	100	1	0.04557
15:99648742:G:A	50	100	0.94	0.2912
15:99649009:A:G	50	100	0.96	0.03068
15:99649032:C:T	50	100	1	0.01126
15:99649476:A:G	50	100	1	0.3991
15:99650365:G:A	50	100	1	0.2656
15:99650641:A:G	50	100	1	0.01761
15:99650898:G:A	50	96	0.82	0.05646
15:99652335:C:T	50	100	1	0.2651
15:99652971:T:C	50	100	0.97	0.04739
15:99653072:A:G	50	100	1	0.02723
15:99653116:T:C	50	100	1	0.01362
15:99653784:T:C	50	100	0.99	0.3511
15:99654581:A:G	46	93.5	0.99	0.1636
15:99655247:G:A	50	96	0.99	0.3282
15:99655389:G:C	50	100	1	0.04666
15:99656452:A:G	50	100	0.97	0.04938
15:99656992:C:T	50	100	0.97	0.04702
15:99657144:C:G	50	98	1	0.1647
15:99658822:A:G	50	100	0.9	0.02614
15:99659225:A:G	50	96	1	0.4541
15:99659516:C:T	50	98	1	0.1629
15:99659936:A:G	50	100	0.99	0.0463
15:99660478:G:C	50	100	0.99	0.114
15:99660852:T:C	50	100	1	0.4444
15:99661706:T:A	50	100	0.96	0.0305
15:99661964:T:C	50	100	1	0.04938
15:99662006:G:A	50	100	1	0.4096
15:99662021:G:A	50	100	0.74	0.01979
15:99662084:T:C	50	100	0.72	0.0305
15:99662264:G:T	50	100	0.99	0.02705
15:99662773:C:T	50	100	0.76	0.01053
15:99663275:G:T	50	100	1	0.02705
15:99663316:A:G	50	100	1	0.02705
15:99664713:C:A	50	100	1	0.4218
15:99665255:A:G	50	100	0.68	0.01489
15:99665334:G:A	50	98	0.89	0.01126
15:99665480:T:C	50	100	1	0.3399
15:99665496:T:C	50	100	1	0.4139
15:99665503:G:A	50	100	1	0.4216
15:99665630:C:T	50	100	1	0.3971
15:99665874:A:C	50	100	1	0.01144
15:99666439:G:A	50	100	0.97	0.04847
15:99666548:C:T	50	100	1	0.1634
15:99666665:G:A	50	100	1	0.03613
15:99667086:A:G	50	100	1	0.01743
15:99667345:C:T	49	100	0.8	0.02088
15:99667569:C:T	50	98	1	0.327
15:99668001:A:G	50	100	0.92	0.03631
15:99668182:G:A	50	100	0.92	0.02832
15:99668410:C:T	50	100	0.97	0.04884
15:99669221:G:A	50	100	0.95	0.04956
15:99669225:G:C	50	100	1	0.01144
15:99669750:T:G	50	98	0.97	0.09749
15:99669848:T:C	50	100	0.86	0.02306
15:99669891:T:G	50	96	0.78	0.02397
15:99670443:C:T	50	96	0.98	0.4913
15:99671759:G:A	50	100	1	0.06699
15:99671772:G:A	50	100	0.76	0.01979
15:99672539:A:G	50	100	0.94	0.02778
15:99673511:A:G	50	100	1	0.02723
15:99674730:T:C	50	100	1	0.1712
15:99674753:A:T	50	100	1	0.4129
15:99676018:C:T	50	100	1	0.1679
15:99676437:C:T	50	100	1	0.1678
15:99676816:T:C	50	100	0.95	0.04847
15:99676981:C:A	50	100	0.99	0.449
15:99677121:C:G	50	100	0.96	0.04884
15:99678662:A:G	50	100	1	0.3989
15:99678765:T:C	50	100	1	0.01162
15:99678784:T:C	50	100	0.97	0.04938
15:99679153:A:G	50	100	0.99	0.285
15:99679180:C:T	50	100	0.92	0.0187
15:99679233:A:G	50	100	1	0.01398
15:99679245:G:A	50	100	0.93	0.0187
15:99679922:A:G	50	100	0.99	0.285
15:99680236:G:A	50	100	0.97	0.1672
15:99681518:A:G	50	100	0.98	0.04956
15:99681581:C:T	50	100	1	0.3981
15:99681682:A:G	50	100	1	0.1737
15:99681716:C:A	50	98	0.99	0.3322
15:99682111:A:G	50	100	1	0.01471
15:99682465:G:A	50	100	1	0.03086
15:99682497:A:G	50	100	0.88	0.02306
15:99682586:G:A	50	100	1	0.1656
15:99682611:A:C	50	100	1	0.01452
15:99682917:T:C	50	100	1	0.01452
15:99682984:G:A	50	100	0.99	0.2823
15:99684959:T:C	50	100	1	0.05247
15:99686041:G:A	50	100	0.99	0.1674
15:99686290:T:C	50	100	0.99	0.1678
15:99686620:C:T	50	100	0.99	0.04267
15:99687091:T:C	49	95.9	0.99	0.1707
15:99687630:A:G	50	100	0.99	0.3266
15:99688493:C:G	50	100	0.96	0.02977
15:99688735:C:T	50	100	1	0.3954
15:99688736:A:G	50	100	1	0.4121
15:99688761:G:A	50	100	1	0.4089
15:99688856:G:A	50	100	1	0.06718
15:99689025:A:G	50	98	0.99	0.303
15:99689055:G:T	50	100	0.98	0.1734
15:99689556:C:T	50	100	1	0.1741
15:99689733:G:C	50	100	1	0.04557
15:99690585:A:G	50	100	0.96	0.04103
15:99690703:T:C	50	100	1	0.1344
15:99690828:G:A	49	100	1	0.1703
15:99690837:G:A	49	100	0.73	0.02996
15:99691225:G:A	50	100	1	0.1347
15:99691404:T:C	50	100	1	0.01707
15:99691628:G:T	50	100	0.99	0.1311
15:99691711:G:A	50	100	0.9	0.04085
15:99692032:C:A	50	100	1	0.2947
15:99692033:T:A	50	100	1	0.2947
15:99693340:G:C	50	94	0.7	0.01289
15:99694470:A:G	50	100	1	0.4056
15:99694701:T:A	50	100	1	0.4025
15:99695023:C:T	50	100	0.94	0.02941
15:99695301:A:T	50	100	1	0.01053
15:99695387:G:T	50	96	1	0.1703
15:99695855:G:A	49	100	1	0.4424
15:99696046:G:C	50	96	1	0.3869
15:99696111:A:G	50	100	0.87	0.02288
15:99696259:A:T	50	100	0.99	0.03068
15:99696822:C:G	50	100	1	0.03577
15:99696825:C:G	50	100	1	0.05773
15:99697008:C:T	50	98	1	0.1674
15:99697351:C:T	50	100	1	0.4424
15:99697460:T:A	50	94	0.99	0.4385
15:99697477:A:G	50	100	1	0.4296
15:99697665:A:G	50	100	1	0.01307
15:99697806:C:T	50	100	0.92	0.02977
15:99697814:C:T	50	98	1	0.2291
15:99698160:C:T	50	100	1	0.2852
15:99698366:C:G	50	100	1	0.421
15:99698514:T:C	50	100	1	0.2852
15:99698517:G:T	50	100	1	0.2854
15:99699341:T:C	50	100	1	0.2308
15:99699986:A:G	48	83.3	0.82	0.4938
15:99699988:A:G	46	82.6	0.86	0.3114
15:99699990:A:G	49	91.8	0.89	0.3789
15:99700007:G:A	50	98	1	0.3613
15:99700091:C:G	50	98	0.99	0.3744
15:99700096:C:T	50	98	0.98	0.3713
15:99700139:T:C	49	95.9	0.79	0.0423
15:99700221:C:T	41	95.1	0.99	0.2792
15:99700519:C:A	50	100	0.98	0.1699
15:99700705:G:A	50	98	1	0.3885
15:99700887:T:G	50	100	1	0.01816
15:99700952:C:T	50	100	1	0.2836
15:99701101:G:A	50	100	1	0.4421
15:99701438:G:A	50	100	0.99	0.1688
15:99701706:T:A	50	100	1	0.425
15:99701752:A:C	50	100	1	0.04648
15:99702384:G:A	50	100	1	0.01344
15:99703100:C:G	50	100	1	0.01035
15:99703467:G:A	50	100	0.99	0.2841
15:99704029:G:A	50	100	0.99	0.4715
15:99704111:A:C	50	100	0.98	0.04121
15:99704388:G:T	50	100	1	0.354
15:99704711:A:G	50	98	1	0.01943
15:99705091:G:A	50	100	0.99	0.4127
15:99705339:A:G	50	100	1	0.04267
15:99705654:T:C	50	100	0.99	0.1732
15:99705984:G:A	50	100	1	0.4257
15:99706247:C:T	50	100	1	0.4817
15:99706413:T:C	50	98	0.99	0.04248
15:99706513:C:T	50	100	1	0.4248
15:99706629:T:G	50	100	1	0.4248
15:99706731:T:C	50	100	1	0.4248
15:99706737:G:A	50	100	0.99	0.1325
15:99707535:C:T	50	98	0.99	0.4828
15:99707951:T:C	50	98	0.98	0.1318
15:99707989:A:G	50	96	0.98	0.3978
15:99708015:A:G	50	96	0.98	0.3584
15:99708057:A:T	50	100	0.98	0.3546
15:99708852:T:C	50	96	0.98	0.4025
15:99709415:T:C	50	100	1	0.03595
15:99709465:G:A	50	98	0.99	0.3551
15:99709495:C:G	50	100	0.98	0.4067
15:99710367:C:T	50	100	0.8	0.03032
15:99710810:C:G	50	96	0.93	0.4139
15:99711106:A:C	50	92	0.72	0.08351
15:99711177:T:C	50	86	0.78	0.4199
15:99711205:T:C	50	98	0.86	0.04248
15:99711245:G:C	50	100	0.91	0.06282
15:99711457:A:G	50	100	0.81	0.1846
15:99711461:G:A	50	98	0.96	0.05156
15:99711723:C:G	50	100	0.98	0.01616
15:99711724:T:G	50	100	0.98	0.01616
15:99711969:A:C	50	96	0.98	0.1478
15:99712103:T:G	50	98	0.93	0.167
15:99712498:G:A	50	98	0.9	0.0216
15:99712600:G:T	50	94	0.94	0.386
15:99712687:A:G	50	100	0.91	0.04521
15:99714239:G:A	50	98	0.99	0.05828
15:99714520:T:C	50	90	0.87	0.3889
15:99714841:A:G	47	80.9	0.71	0.2362
15:99714899:G:C	50	92	0.79	0.3005
15:99715446:G:T	50	98	0.96	0.03504
15:99715609:A:T	50	98	0.98	0.2611
15:99715860:C:T	50	100	0.91	0.02905
15:99715867:C:T	50	100	0.98	0.1761
15:99715887:T:C	50	100	0.98	0.06227
15:99716413:A:C	50	100	0.97	0.3844
15:99716968:T:C	50	100	0.97	0.1768
15:99717391:T:G	50	98	0.96	0.04285
15:99717829:A:G	50	96	0.92	0.2785
15:99717839:G:T	50	100	0.94	0.1284
15:99718685:C:T	50	100	0.86	0.01525
15:99718775:T:G	50	98	0.97	0.4682
15:99718919:A:G	48	97.9	0.96	0.1111
15:99718921:A:G	50	90	0.95	0.3577
15:99719168:G:A	50	96	0.79	0.01906
15:99719575:A:G	50	100	0.94	0.01598
15:99719759:T:C	50	100	0.99	0.02451
15:99720046:G:T	50	100	0.96	0.0394
15:99720296:T:C	50	100	1	0.01924
15:99720455:A:C	50	96	0.97	0.4043
15:99720837:G:A	50	100	0.98	0.2317
15:99722061:A:G	50	100	0.98	0.1879
15:99722362:C:A	50	100	0.94	0.01489
15:99722389:G:A	50	98	0.98	0.03994
15:99722492:T:A	50	98	0.99	0.0354
15:99722623:A:T	50	100	0.99	0.4897
15:99723041:T:G	50	100	0.78	0.01834
15:99723294:T:C	50	100	0.98	0.2594
15:99723601:C:T	50	100	0.99	0.03885
15:99724284:A:G	50	98	0.95	0.4648
15:99724313:T:C	50	100	0.97	0.1599
15:99725029:C:T	50	100	0.99	0.0699
15:99725052:A:C	50	98	0.98	0.12
15:99725165:T:C	50	100	1	0.07553
15:99725279:T:C	50	100	1	0.04575
15:99725451:G:A	50	100	1	0.02397
15:99725459:C:T	50	100	0.98	0.1879
15:99725520:G:A	50	100	0.95	0.1609
15:99725652:G:A	50	100	1	0.01888
15:99725672:C:T	50	100	0.98	0.01489
15:99725674:T:C	50	100	1	0.07607
15:99725802:G:A	50	100	0.99	0.4931
15:99725952:G:A	50	100	0.99	0.03885
15:99726042:G:A	50	100	0.98	0.01489
15:99726169:C:T	46	97.8	0.98	0.4878
15:99726574:G:A	50	100	0.98	0.3056
15:99726663:A:G	50	100	0.98	0.1442
15:99726892:T:C	50	100	1	0.07081
15:99726895:T:C	50	98	0.99	0.02869
15:99726908:G:C	50	100	0.97	0.1429
15:99726923:C:G	50	100	0.94	0.01598
15:99726992:A:G	50	100	1	0.07081
15:99727047:A:G	50	100	0.94	0.01598
15:99727117:G:C	50	100	0.97	0.1895
15:99727314:G:A	50	100	1	0.01053
15:99727332:A:G	50	100	1	0.07062
15:99727600:G:A	50	100	0.99	0.02015
15:99727658:T:C	50	100	1	0.07081
15:99727783:C:T	50	100	0.99	0.3707
15:99727868:G:A	50	100	0.99	0.4011
15:99727890:C:A	50	100	1	0.02469
15:99728277:G:A	50	100	0.94	0.01616
15:99728379:T:C	50	98	0.98	0.4072
15:99729104:T:G	50	98	0.99	0.04811
15:99729408:C:T	50	98	0.98	0.1031
15:99729430:G:C	50	100	0.95	0.1478
15:99729475:G:C	50	100	0.98	0.4081
15:99729532:G:A	49	81.6	0.95	0.1923
15:99729544:G:A	49	89.8	0.95	0.1816
15:99729591:G:A	50	98	0.95	0.04412
15:99729876:A:C	50	100	1	0.02469
15:99730195:C:T	50	100	0.97	0.362
15:99730370:T:C	50	100	1	0.01271
15:99730567:A:T	50	100	1	0.06536
15:99731048:C:T	50	100	0.94	0.1995
15:99731552:C:T	50	100	0.95	0.1779
15:99731616:G:A	50	100	0.95	0.1779
15:99732132:A:G	50	92	0.9	0.209
15:99732209:T:C	50	98	0.98	0.04212
15:99732249:C:T	50	100	0.69	0.03068
15:99732866:C:T	50	98	0.92	0.09967
15:99733217:C:G	50	100	0.95	0.3128
15:99733399:C:T	50	98	0.96	0.03885
15:99733402:G:C	49	93.9	0.97	0.4207
15:99733412:T:C	49	100	0.97	0.3453
15:99733743:G:T	49	100	0.97	0.04557
15:99733939:T:C	50	100	0.95	0.3435
15:99734220:T:A	50	100	0.75	0.01017
15:99734267:A:T	49	100	0.97	0.3014
15:99734542:T:C	50	98	0.96	0.1091
15:99734905:A:C	50	98	0.97	0.4321
15:99735045:G:A	50	100	0.95	0.0276
15:99735248:T:C	50	100	0.95	0.01725
15:99735404:C:G	50	100	0.94	0.213
15:99735427:A:G	46	95.7	0.61	0.01598
15:99735678:G:T	50	100	0.95	0.1171
15:99735722:C:T	50	98	0.99	0.1507
15:99735773:G:C	50	98	0.98	0.1218
15:99736094:A:G	50	100	0.93	0.1992
15:99736247:G:A	50	96	0.99	0.1456
15:99736430:G:A	50	98	0.99	0.15
15:99736593:C:T	50	100	1	0.1155
15:99736671:G:A	50	100	0.97	0.1147
15:99736749:G:A	50	98	0.99	0.1454
15:99736805:C:T	50	98	0.97	0.04847
15:99736911:G:A	50	96	0.99	0.146
15:99737779:G:T	50	98	0.99	0.1462
15:99737853:G:T	50	100	0.92	0.05501
15:99737896:A:G	50	100	1	0.01253
15:99738441:C:A	50	100	0.98	0.03105
15:99738442:G:A	50	98	0.99	0.146
15:99738628:A:G	50	100	0.93	0.03086
15:99738695:G:T	50	100	0.97	0.01598
15:99738936:G:A	50	100	0.94	0.09931
15:99739072:G:A	50	100	0.99	0.1156
15:99739302:G:C	50	100	0.98	0.03123
15:99739890:C:A	50	100	0.99	0.1155
15:99739911:T:G	50	100	0.9	0.05065
15:99740311:G:A	50	98	0.98	0.1783
15:99740388:A:G	50	98	0.95	0.4688
15:99740596:A:C	50	98	0.98	0.3019
15:99740715:G:A	50	98	0.97	0.1761
15:99740836:G:A	50	100	0.87	0.02378
15:99740839:G:A	50	98	0.97	0.1796
15:99740899:G:C	50	100	0.96	0.01561
15:99741103:C:G	50	100	0.92	0.02433
15:99741185:C:T	50	98	0.97	0.1797
15:99741216:T:C	50	98	0.98	0.1799
15:99741265:A:C	50	98	0.98	0.1799
15:99741539:G:T	50	100	0.99	0.1187
15:99741587:A:G	50	100	0.92	0.04866
15:99741810:C:T	50	98	0.98	0.1796
15:99741852:C:T	50	100	0.98	0.03123
15:99742036:A:G	50	98	0.96	0.226
15:99742127:A:C	50	98	0.96	0.2959
15:99742156:T:C	50	98	0.96	0.1968
15:99742157:G:T	50	98	0.96	0.1968
15:99742226:C:A	50	100	0.95	0.1672
15:99742233:G:A	50	98	0.96	0.1783
15:99742268:A:T	50	100	0.95	0.0305
15:99742575:G:A	50	100	0.98	0.1186
15:99742621:C:T	50	100	0.95	0.0345
15:99742985:C:T	50	100	0.96	0.01943
15:99743028:G:A	50	100	0.93	0.01398
15:99743390:C:G	50	100	0.83	0.05211
15:99743453:G:A	49	95.9	0.91	0.1309
15:99743548:G:A	50	98	0.93	0.187
15:99743833:A:G	50	96	0.89	0.4225
15:99743852:T:C	50	96	0.89	0.4223
15:99743866:A:G	50	94	0.87	0.1665
15:99743928:C:G	50	96	0.84	0.1872
15:99743989:T:A	50	92	0.77	0.2967
15:99744178:A:G	50	98	0.69	0.01344
15:99744304:C:T	50	98	0.86	0.01924
15:99744573:T:C	49	98	0.88	0.4317
15:99744838:T:G	50	98	0.89	0.4481
15:99744957:G:A	50	100	0.91	0.0207
15:99745219:T:G	50	96	0.91	0.4483
15:99745500:T:G	50	98	0.88	0.1903
15:99745683:T:C	49	93.9	0.93	0.4481
15:99745684:G:A	50	100	0.91	0.01325
15:99745688:C:G	50	96	0.9	0.2001
15:99745733:G:C	50	92	0.9	0.1943
15:99745876:G:C	50	92	0.91	0.1948
15:99745881:T:C	50	92	0.93	0.4517
15:99745943:A:G	50	86	0.9	0.2004
15:99746002:A:G	50	98	0.9	0.1999
15:99746232:G:A	50	100	0.88	0.01943
15:99747003:G:A	50	96	0.93	0.1627
15:99747044:T:C	50	98	0.77	0.03177
15:99747318:C:T	50	100	0.9	0.01344
15:99747720:C:T	49	95.9	0.91	0.191
15:99747750:T:C	50	96	0.91	0.1905
15:99747752:C:T	50	94	0.89	0.1912
15:99747838:T:C	50	96	0.93	0.3889
15:99747850:T:C	50	96	0.87	0.1451
15:99747875:G:C	50	100	0.63	0.01071
15:99747891:A:G	50	100	0.87	0.06064
15:99747924:C:T	50	92	0.9	0.2311
15:99747968:T:C	50	94	0.79	0.02796
15:99747980:C:T	50	94	0.91	0.4464
15:99748157:A:G	50	94	0.88	0.1799
15:99748239:G:A	50	96	0.93	0.463
15:99748500:A:G	50	92	0.9	0.419
15:99748502:A:G	50	90	0.92	0.2458
15:99748690:C:T	50	92	0.91	0.2369
15:99749262:C:G	50	94	0.89	0.3889
15:99749363:G:T	50	96	0.86	0.05283
15:99749370:G:A	50	96	0.82	0.4537
15:99749401:G:C	50	88	0.85	0.2872
15:99749700:G:A	50	98	0.87	0.03722
15:99749814:T:G	50	82	0.64	0.494
15:99749933:A:G	50	88	0.67	0.07843
15:99750069:A:G	50	90	0.61	0.1518
15:99750134:T:C	50	82	0.75	0.2509
15:99750156:C:T	50	88	0.73	0.2551
15:99750344:G:T	50	100	0.82	0.01543
15:99750348:G:T	50	100	0.81	0.02088
15:99750524:T:C	50	96	0.87	0.2182
15:99750541:T:C	50	98	0.87	0.1881
15:99750613:A:G	50	94	0.77	0.03431
15:99750656:C:T	46	97.8	0.79	0.02451
15:99750857:G:A	50	96	0.88	0.2573
15:99751015:C:A	50	98	0.94	0.07807
15:99751021:T:C	50	98	0.92	0.1284
15:99751082:C:T	50	100	0.93	0.1411
15:99751264:C:T	50	98	0.93	0.3206
15:99751423:T:C	50	98	0.95	0.2972
15:99751724:G:C	50	98	0.96	0.3134
15:99751886:C:T	50	98	0.97	0.3141
15:99751937:C:T	50	98	0.96	0.2531
15:99751959:T:C	50	100	0.98	0.1623
15:99752197:A:G	50	98	0.97	0.2416
15:99752296:A:G	50	100	1	0.0138
15:99752510:G:A	50	100	0.98	0.1625
15:99752568:G:C	50	100	0.98	0.1625
15:99752660:G:A	50	100	0.85	0.01144
15:99752940:G:C	50	100	0.96	0.08787
15:99753238:T:C	50	100	0.99	0.0561
15:99753481:C:T	50	100	0.98	0.1013
15:99753545:A:G	50	98	0.98	0.4245
15:99753616:T:C	50	98	0.98	0.4247
15:99753673:A:G	50	100	0.98	0.1011
15:99753705:T:A	50	100	0.98	0.1009
15:99753708:G:C	50	98	0.98	0.3793
15:99753715:T:C	50	100	0.88	0.1153
15:99753778:A:G	50	100	0.98	0.1008
15:99753813:G:A	50	100	0.98	0.08025
15:99753998:A:G	50	100	0.98	0.2407
15:99754345:A:G	50	98	0.98	0.3177
15:99754922:A:G	50	100	0.98	0.1311
15:99754995:T:A	50	100	0.98	0.1294
15:99755104:C:G	50	100	0.99	0.2881
15:99755258:A:G	50	98	0.99	0.3043
15:99755273:T:G	50	100	0.99	0.3032
15:99755560:T:C	50	100	0.99	0.05229
15:99755577:G:A	50	98	0.99	0.2883
15:99755755:C:T	50	100	0.93	0.04049
15:99755881:C:T	50	100	0.96	0.1578
15:99755959:C:T	50	100	0.99	0.05247
15:99755973:G:A	50	98	0.98	0.3095
15:99756043:G:A	50	100	0.88	0.01017
15:99756690:C:T	50	100	0.98	0.1304
15:99756717:G:A	50	100	0.95	0.04412
15:99757197:G:A	50	100	0.98	0.1334
15:99757199:G:A	50	100	0.98	0.1336
15:99757201:G:C	50	100	0.98	0.1334
15:99757340:T:C	50	98	0.98	0.1158
15:99757431:A:G	50	100	0.98	0.07135
15:99757458:A:G	50	98	0.98	0.451
15:99757486:C:G	50	98	0.98	0.3108
15:99757640:C:T	50	100	0.99	0.1507
15:99757818:T:C	50	100	0.98	0.3141
15:99758621:G:A	50	100	0.99	0.3184
15:99758972:T:C	50	98	0.99	0.3215
15:99759034:G:A	50	100	0.99	0.1879
15:99759090:A:G	50	100	0.98	0.1881
15:99759095:T:C	50	100	0.98	0.1883
15:99759175:T:A	50	100	0.98	0.1826
15:99759195:C:A	50	100	0.99	0.1289
15:99759209:T:C	50	100	0.98	0.1881
15:99759243:G:A	50	100	0.98	0.1881
15:99759391:G:A	50	100	0.99	0.1826
15:99759428:T:C	50	100	0.99	0.1883
15:99759468:A:G	50	100	0.99	0.1883
15:99759654:A:G	50	100	0.72	0.02524
15:99759855:T:A	50	100	0.99	0.05628
15:99760048:G:A	50	100	0.98	0.1923
15:99760055:T:C	50	100	0.98	0.1888
15:99760063:T:C	50	100	0.99	0.1325
15:99760136:C:A	50	100	0.99	0.1416
15:99760157:C:T	50	100	0.98	0.1325
15:99760170:G:C	50	100	1	0.3199
15:99760242:T:G	50	100	0.99	0.1289
15:99760401:C:T	50	100	0.99	0.1325
15:99760407:C:T	50	100	0.94	0.01852
15:99760601:G:A	50	100	0.99	0.1325
15:99761136:T:G	50	100	0.87	0.03431
15:99761601:T:A	50	98	1	0.3706
15:99761833:C:T	50	100	1	0.3716
15:99761927:C:T	50	100	1	0.3718
15:99761993:C:T	50	100	0.81	0.03649
15:99762005:C:G	50	100	0.99	0.1438
15:99762119:C:G	50	94	0.99	0.37
15:99762158:C:G	50	98	0.99	0.37
15:99762215:G:A	50	100	1	0.05737
15:99762225:A:C	50	100	0.98	0.3709
15:99762230:C:A	50	98	0.98	0.3709
15:99762503:G:A	50	98	0.99	0.3698
15:99762565:A:C	50	98	0.98	0.3175
15:99762604:A:G	50	100	0.99	0.3707
15:99762638:C:T	50	100	0.99	0.3707
15:99762767:C:T	50	100	0.99	0.3716
15:99762946:C:A	50	100	0.99	0.3212
15:99762988:T:C	50	100	0.99	0.3715
15:99763008:G:C	50	100	0.99	0.3715
15:99763015:A:G	50	100	0.99	0.3715
15:99763260:G:A	50	100	0.94	0.01634
15:99763281:A:G	50	100	0.99	0.3716
15:99763414:A:C	50	100	1	0.3716
15:99763670:A:C	50	100	1	0.3724
15:99763741:A:G	50	100	1	0.3722
15:99764096:G:A	50	100	1	0.372
15:99764134:G:A	50	100	1	0.372
15:99764344:C:G	50	100	0.82	0.02505
15:99764707:A:G	49	100	0.99	0.3709
15:99764778:A:C	50	100	0.97	0.05047
15:99764915:C:A	50	100	0.99	0.1322
15:99765109:G:T	50	100	1	0.132
15:99765128:A:C	50	100	0.98	0.05047
15:99765247:G:A	50	100	0.99	0.2469
15:99765333:T:C	50	100	0.99	0.4552
15:99765469:T:A	50	98	0.96	0.4192
15:99765470:A:T	50	100	0.98	0.1425
15:99765508:A:T	50	100	0.98	0.05047
15:99765510:C:T	50	100	0.99	0.3197
15:99765548:C:A	50	100	0.99	0.4555
15:99765750:T:G	50	100	0.98	0.4544
15:99766086:C:T	50	100	0.98	0.2475
15:99766134:A:G	50	100	0.99	0.4561
15:99766371:G:A	50	100	0.96	0.03595
15:99766404:C:T	50	100	0.99	0.4555
15:99766422:G:C	50	100	0.87	0.08533
15:99766487:A:T	50	100	0.99	0.4553
15:99766974:A:G	50	100	1	0.05864
15:99767085:G:C	50	100	0.99	0.4156
15:99767184:A:G	50	100	0.99	0.4127
15:99767185:C:T	50	100	0.99	0.4127
15:99767557:A:G	50	100	0.99	0.4524
15:99767665:A:G	50	100	0.98	0.2471
15:99767721:T:C	50	100	0.99	0.4615
15:99768067:G:C	49	100	0.89	0.02233
15:99768183:A:C	50	100	0.98	0.4524
15:99768571:A:T	50	100	0.9	0.03577
15:99768977:C:T	50	100	0.95	0.1365
15:99768995:C:T	50	100	0.95	0.3134
15:99769056:C:T	50	98	0.67	0.01289
15:99769406:C:A	50	98	0.95	0.2712
15:99769720:G:A	50	100	0.94	0.1318
15:99769835:T:C	50	100	0.95	0.07843
15:99770533:C:T	50	100	0.93	0.03686
15:99770886:G:A	50	100	0.94	0.03595
15:99771430:T:G	43	100	0.95	0.03776
15:99771469:A:G	45	97.8	0.66	0.03613
15:99771562:T:G	50	100	0.96	0.0561
15:99771638:T:G	50	100	0.92	0.3214
15:99771991:A:T	50	100	0.91	0.3874
15:99772057:G:A	50	98	0.9	0.08243
15:99772177:G:A	50	98	0.9	0.1552
15:99772199:G:C	50	100	0.9	0.07843
15:99772201:A:G	50	100	0.9	0.07825
15:99772281:T:C	50	100	0.87	0.07807
15:99772336:A:C	50	98	0.98	0.0463
15:99772364:T:C	50	100	0.98	0.03704
15:99772367:T:G	50	100	0.98	0.03704
15:99773051:G:T	50	100	0.73	0.0207
15:99773097:G:T	50	100	0.9	0.07589
15:99773163:T:C	50	100	0.92	0.2544
15:99774312:T:A	50	98	0.92	0.2473
15:99774844:C:T	50	100	0.71	0.01561
15:99775100:G:A	49	93.9	0.71	0.04902
15:99775144:G:T	50	100	0.91	0.08751
15:99776104:A:G	50	100	0.88	0.02033
15:99776276:A:G	50	100	0.85	0.0443
15:99776281:G:A	50	100	0.87	0.2908
15:99776286:T:C	50	100	0.84	0.0187
15:99776305:G:A	50	96	0.9	0.4691
15:99776306:A:G	50	96	0.89	0.3798
15:99776370:T:C	50	90	0.9	0.2947
15:99776374:C:T	50	98	0.87	0.05882
15:99776375:G:A	50	96	0.9	0.146
15:99776376:C:T	50	98	0.97	0.03903
15:99776380:C:T	50	96	0.92	0.08115
15:99776381:A:G	50	98	0.96	0.04829
15:99776386:T:C	49	85.7	0.92	0.4559
15:99776417:A:G	50	96	0.91	0.4092
15:99776432:T:G	50	92	0.87	0.2977
15:99776478:G:A	50	94	0.93	0.2511
15:99776567:C:T	50	100	0.96	0.03958
15:99776575:A:C	50	100	0.84	0.06009
15:99776601:G:A	50	100	0.94	0.05773
15:99776768:G:A	50	100	0.95	0.06409
15:99776789:A:T	50	100	0.91	0.4199
15:99776881:C:A	50	96	0.93	0.4946
15:99776969:T:A	50	100	0.96	0.06245
15:99777271:T:C	50	100	0.93	0.2453
15:99777383:C:T	50	100	0.99	0.06264
15:99777508:A:G	50	100	0.99	0.06318
15:99778151:T:G	50	100	0.96	0.06409
15:99778177:C:T	50	100	0.9	0.1042
15:99778617:T:C	50	98	0.94	0.09041
15:99778639:A:C	50	100	0.96	0.1153
15:99778710:T:C	50	100	0.98	0.06373
15:99779093:G:C	50	98	0.94	0.3017
15:99779370:G:A	50	98	0.84	0.05247
15:99779398:G:T	50	100	0.94	0.3381
15:99779883:A:G	50	100	0.96	0.1382
15:99779961:T:C	50	98	0.95	0.4539
15:99780026:G:A	50	100	0.89	0.03686
15:99780252:C:A	50	98	0.96	0.03758
15:99780331:C:A	50	94	0.94	0.2495
15:99780339:G:A	50	100	0.95	0.03994
15:99780606:G:A	49	93.9	0.83	0.04575
15:99780719:C:T	49	100	0.96	0.199
15:99781010:A:G	50	100	0.93	0.01017
15:99781134:C:T	50	98	0.94	0.3836
15:99781331:A:C	50	100	0.93	0.01035
15:99781433:T:C	50	98	0.93	0.2547
15:99781467:A:C	50	100	0.92	0.01816
15:99781877:G:A	46	93.5	0.96	0.1142
15:99782006:A:G	46	95.7	0.96	0.1832
15:99782182:G:A	50	100	0.96	0.08152
15:99782435:T:C	50	100	0.97	0.06917
15:99782558:G:A	50	100	0.99	0.03776
15:99782651:A:G	50	98	0.97	0.1198
15:99782865:A:G	49	100	0.97	0.1196
15:99782867:G:A	50	98	0.99	0.03631
15:99783104:A:G	50	98	0.95	0.2496
15:99783110:C:T	50	100	0.95	0.06373
15:99783111:G:A	50	98	0.93	0.1512
15:99783114:A:T	50	100	0.9	0.01816
15:99783144:C:T	50	100	0.99	0.03486
15:99783361:G:A	50	98	0.96	0.08224
15:99783649:C:T	50	100	0.95	0.0866
15:99783705:A:C	50	100	0.97	0.09023
15:99783828:A:C	50	96	0.93	0.08733
15:99783838:T:C	50	96	0.92	0.1298
15:99784015:G:C	50	100	0.8	0.03468
15:99784080:G:T	49	91.8	0.63	0.08497
15:99784089:A:G	47	91.5	0.75	0.1224
15:99784097:G:A	49	93.9	0.67	0.08351
15:99784106:C:T	50	98	0.93	0.1587
15:99784107:C:T	50	98	0.94	0.07589
15:99784175:C:T	50	100	0.77	0.02778
15:99784269:A:G	50	92	0.97	0.2193
15:99784317:G:A	50	80	0.89	0.1284
15:99784513:G:C	50	100	1	0.04866
15:99784565:T:G	50	100	0.98	0.12
15:99784576:T:C	49	98	0.95	0.1418
15:99784696:C:T	50	100	0.99	0.0138
15:99784705:A:G	50	100	0.97	0.154
15:99784809:C:G	50	100	0.99	0.4982
15:99784891:T:C	50	100	0.95	0.01089
15:99785058:G:A	50	100	0.98	0.15
15:99785229:A:G	50	100	0.97	0.09296
15:99785268:G:C	50	98	0.98	0.1503
15:99785289:A:G	49	100	0.96	0.02378
15:99785292:G:C	49	93.9	0.99	0.1166
15:99785325:T:C	49	98	0.97	0.3228
15:99785393:C:T	50	100	0.99	0.04212
15:99785409:A:T	50	98	1	0.04503
15:99785533:C:T	50	100	0.99	0.1418
15:99785640:C:A	48	85.4	0.98	0.423
15:99785740:C:T	47	97.9	1	0.04521
15:99785982:G:A	50	100	1	0.04539
15:99786172:C:T	50	100	1	0.04521
15:99786260:A:G	50	100	0.96	0.09277
15:99786424:A:C	50	100	0.96	0.05864
15:99786540:C:T	50	100	0.99	0.03903
15:99786644:T:G	50	100	0.98	0.2046
15:99786862:A:G	50	100	0.98	0.2564
15:99786986:A:G	50	100	0.98	0.1514
15:99787275:C:T	50	100	0.99	0.22
15:99787856:G:T	50	100	0.99	0.0837
15:99787913:G:A	50	100	0.98	0.3145
15:99787939:C:T	50	100	0.99	0.3528
15:99787972:A:T	50	100	0.99	0.4506
15:99788006:T:C	50	100	0.99	0.2202
15:99788055:T:C	50	100	0.99	0.2683
15:99788336:G:C	49	95.9	0.99	0.2721
15:99788374:C:T	50	100	0.99	0.0797
15:99788855:G:A	50	100	0.99	0.2264
15:99788905:A:G	50	100	0.99	0.3531
15:99788907:C:T	50	100	1	0.0423
15:99788908:G:A	50	100	1	0.0837
15:99789134:C:G	50	100	0.98	0.01362
15:99789159:G:A	50	100	1	0.03867
15:99789190:A:G	50	100	1	0.04139
15:99789518:A:G	50	100	0.99	0.2264
15:99789566:G:A	50	100	1	0.0423
15:99789629:C:A	50	100	1	0.04212
15:99789678:A:C	50	100	0.99	0.3232
15:99789763:G:A	50	100	1	0.0837
15:99789846:T:C	49	100	1	0.3146
15:99790079:A:G	50	100	1	0.126
15:99790147:A:C	50	100	0.99	0.2262
15:99790151:C:A	50	100	0.97	0.07335
15:99790231:G:A	50	100	0.94	0.07099
15:99790300:G:T	50	100	1	0.04212
15:99790328:G:A	50	100	1	0.04139
15:99790330:G:T	50	100	0.99	0.226
15:99790382:C:G	50	100	0.94	0.01834
15:99790525:C:T	50	100	0.99	0.2262
15:99790581:T:C	50	100	0.99	0.2262
15:99790895:A:G	47	100	1	0.1258
15:99790914:C:T	48	100	0.97	0.08533
15:99790964:T:C	50	100	0.98	0.09314
15:99791048:G:A	50	100	0.99	0.4129
15:99791077:C:T	50	100	0.99	0.3342
15:99791211:C:T	50	100	1	0.0423
15:99791459:G:T	50	100	0.95	0.02052
15:99791460:C:T	50	100	0.95	0.02052
15:99791547:C:A	50	98	0.97	0.1496
15:99791595:G:A	50	98	0.98	0.2349
15:99791614:A:G	50	100	0.98	0.3273
15:99791619:A:C	50	100	0.99	0.08678
15:99791748:T:C	50	100	0.99	0.0423
15:99791756:A:G	50	100	0.99	0.4628
15:99791832:C:G	50	100	0.97	0.08588
15:99792010:G:A	50	98	0.98	0.1458
15:99792318:G:A	50	100	1	0.07952
15:99792338:C:T	50	100	1	0.04775
15:99792348:A:G	50	100	1	0.04775
15:99792443:C:T	50	100	1	0.0935
15:99792457:C:T	50	100	0.95	0.01543
15:99792466:T:A	50	100	0.94	0.01543
15:99792470:G:A	50	100	0.89	0.01543
15:99792515:G:A	50	98	0.99	0.01816
15:99792538:A:G	50	98	0.98	0.3063
15:99792542:A:G	50	100	0.92	0.0187
15:99792543:T:C	50	100	0.98	0.04521
15:99792630:C:G	50	100	0.95	0.02033
15:99792672:T:C	50	90	0.98	0.4637
15:99792714:T:C	49	95.9	0.97	0.3725
15:99792784:C:A	48	93.8	0.98	0.3101
15:99792870:C:T	50	98	0.99	0.3644
15:99792871:G:A	50	98	1	0.09513
15:99792885:T:C	50	98	0.96	0.1796
15:99793007:T:C	50	100	0.95	0.0797
15:99793166:C:T	49	100	0.99	0.453
15:99793200:A:T	50	100	0.95	0.03704
15:99793230:A:C	50	98	0.98	0.2564
15:99793388:G:A	50	98	0.99	0.3666
15:99793493:T:C	50	100	0.99	0.04067
15:99793600:C:A	50	98	0.99	0.3669
15:99793609:A:G	50	98	0.98	0.2491
15:99793708:G:A	50	98	0.99	0.4818
15:99793751:T:A	50	96	0.99	0.3675
15:99793753:C:T	50	96	0.99	0.3675
15:99793754:A:G	50	96	0.99	0.3675
15:99793804:T:A	50	100	0.99	0.09132
15:99793980:A:G	50	98	0.99	0.4533
15:99794001:C:A	50	100	0.9	0.08769
15:99794004:G:A	50	100	0.95	0.04267
15:99794021:A:C	50	100	0.97	0.07262
15:99794161:A:C	50	98	0.99	0.4099
15:99794239:A:G	50	100	0.88	0.02142
15:99794463:T:C	50	100	0.99	0.1325
15:99794667:G:A	50	100	0.99	0.1353
15:99794716:C:T	50	98	0.98	0.4544
15:99794813:A:C	50	98	0.98	0.4094
15:99794935:C:T	50	96	0.96	0.1478
15:99795081:T:C	50	100	0.99	0.1327
15:99795455:A:G	50	100	0.99	0.07262
15:99795535:A:G	50	100	0.99	0.1322
15:99795734:A:G	50	100	0.98	0.0728
15:99795996:A:G	50	86	0.97	0.4553
15:99796040:G:A	50	90	0.87	0.09386
15:99796068:C:G	50	78	0.93	0.2378
15:99796086:T:C	50	78	0.94	0.2367
15:99796124:T:A	50	94	0.96	0.2219
15:99796191:T:C	50	94	0.98	0.3266
15:99796192:G:A	50	80	0.94	0.2796
15:99796222:G:C	50	88	0.96	0.4414
15:99796243:A:G	50	98	0.98	0.0728
15:99796417:G:T	49	77.6	0.9	0.2102
15:99796434:G:C	50	78	0.91	0.283
15:99796472:A:G	50	98	0.92	0.08388
15:99796581:T:C	49	75.5	0.91	0.4141
15:99796785:G:A	49	87.8	0.82	0.2102
15:99796828:G:A	49	95.9	0.93	0.07426
15:99797048:C:T	49	95.9	0.63	0.08624
15:99797118:G:T	49	98	0.97	0.3293
15:99797185:G:A	50	100	0.92	0.08388
15:99797392:G:A	47	95.7	0.95	0.3542
15:99797830:G:A	50	94	0.98	0.2093
15:99797880:G:A	48	83.3	0.77	0.1273
15:99797888:A:G	36	91.7	0.81	0.05374
15:99797890:A:G	45	95.6	0.76	0.03704
15:99797892:A:G	48	97.9	0.74	0.01198
15:99797934:G:A	50	94	0.94	0.1423
15:99798502:G:A	39	97.4	0.92	0.01162
15:99798559:C:G	45	95.6	0.85	0.07825
15:99798564:C:T	45	93.3	0.89	0.1229
15:99798820:T:C	50	100	0.95	0.0138
15:99798856:T:C	50	100	0.9	0.01725
15:99798987:G:A	50	100	0.92	0.09041
15:99799126:A:G	50	98	0.98	0.2086
15:99799227:T:G	50	100	0.96	0.26
15:99799384:G:A	50	98	0.96	0.2064
15:99799504:G:A	50	100	0.96	0.2602
15:99799628:G:C	50	100	0.92	0.08351
15:99799692:T:C	49	95.9	0.93	0.2023
15:99799733:C:T	49	98	0.92	0.1963
15:99799734:G:A	49	91.8	0.73	0.01289
15:99799747:G:A	50	98	0.72	0.02015
15:99799755:G:A	50	92	0.74	0.09096
15:99799779:G:C	48	95.8	0.62	0.04993
15:99799825:T:C	43	88.4	0.61	0.03994
15:99799856:C:T	48	79.2	0.69	0.03686
15:99799867:G:C	47	85.1	0.66	0.04956
15:99799916:C:T	49	98	0.64	0.02342
15:99799954:T:G	47	95.7	0.81	0.09223
15:99800103:G:C	47	76.6	0.69	0.0935
15:99800107:C:T	48	95.8	0.72	0.0167
15:99800170:A:G	46	95.7	0.86	0.2809
15:99800178:G:A	46	100	0.79	0.04285
15:99800188:T:G	47	93.6	0.67	0.06536
15:99800208:C:T	48	97.9	0.93	0.2309
15:99800214:C:T	50	84	0.74	0.01888
15:99800215:G:A	50	96	0.73	0.01235
15:99800279:A:G	50	100	0.92	0.1434
15:99800492:C:G	50	98	0.85	0.04031
15:99800521:A:C	50	98	0.95	0.3711
15:99800565:T:C	50	98	0.93	0.1988
15:99800634:A:G	50	100	0.95	0.07898
15:99800660:C:T	50	100	0.78	0.0285
15:99800771:T:C	49	89.8	0.9	0.1238
15:99800899:G:C	50	100	0.97	0.01398
15:99800952:T:C	48	81.2	0.91	0.1952
15:99801397:T:C	50	78	0.9	0.1605
15:99801402:T:C	50	78	0.91	0.1607
15:99801520:G:A	50	78	0.92	0.1296
15:99801583:C:T	50	98	0.97	0.1703
15:99801799:T:G	50	100	0.96	0.1233
15:99802007:T:C	50	98	0.96	0.342
15:99802008:G:A	50	98	0.98	0.1298
15:99802320:T:C	50	98	0.98	0.1387
15:99802360:A:T	50	100	0.88	0.05229
15:99802430:T:C	49	98	0.96	0.1293
15:99802806:T:C	50	100	0.95	0.01053
15:99802855:C:T	50	96	0.98	0.1311
15:99802918:C:G	50	94	0.97	0.4441
15:99802969:A:C	49	95.9	0.98	0.1244
15:99803267:G:T	50	98	0.97	0.1313
15:99803282:T:G	50	100	0.97	0.128
15:99803556:C:T	49	98	0.96	0.1314
15:99803575:C:T	50	100	0.98	0.1654
15:99803785:A:C	50	100	0.94	0.1278
15:99803850:T:A	48	95.8	0.95	0.128
15:99803904:G:A	50	98	0.83	0.01198
15:99803921:T:A	50	78	0.95	0.132
15:99804338:T:G	50	98	0.96	0.1318
15:99804536:G:A	50	100	0.96	0.01216
15:99804891:C:T	50	100	0.98	0.1654
15:99804915:G:A	49	87.8	0.96	0.1289
15:99805136:T:G	49	98	0.96	0.132
15:99805262:T:C	50	100	0.94	0.1071
15:99805359:G:T	50	96	0.95	0.1333
15:99805533:T:C	49	79.6	0.95	0.1329
15:99805589:G:A	50	100	0.86	0.03813
15:99805717:G:A	42	88.1	0.97	0.1647
15:99805747:C:T	40	92.5	0.95	0.1462
15:99806032:G:A	48	93.8	0.92	0.1458
15:99806091:C:G	45	80	0.92	0.2391
15:99806151:A:G	47	83	0.88	0.1412
15:99806167:T:C	47	95.7	0.83	0.08987
15:99806217:C:A	46	87	0.76	0.112
15:99806236:A:G	48	89.6	0.8	0.08805
15:99806250:C:A	47	87.2	0.76	0.1176
15:99806262:G:A	45	75.6	0.76	0.4464
15:99806275:T:C	45	84.4	0.71	0.1578
15:99807251:G:T	48	89.6	0.84	0.1621
15:99807359:C:G	50	96	0.87	0.2062
15:99807470:G:A	50	98	0.94	0.09586
15:99807654:C:T	48	97.9	0.95	0.2567
15:99807677:A:C	49	89.8	0.92	0.1393
15:99807766:T:G	50	96	0.91	0.09405
15:99808055:G:A	46	91.3	0.94	0.102
15:99808108:G:T	45	95.6	0.96	0.1667
15:99808361:T:G	48	95.8	0.92	0.1371
15:99808410:A:G	49	100	0.88	0.01906
15:99808457:A:G	50	98	0.8	0.01198
15:99808823:C:T	50	96	0.96	0.2774
15:99808960:A:G	50	100	0.98	0.2756
15:99809045:G:A	50	100	0.96	0.01325
15:99809069:A:G	48	83.3	0.98	0.3662
15:99809146:C:T	49	75.5	0.98	0.2366
15:99809225:T:A	48	91.7	0.98	0.2375
15:99809227:T:A	48	91.7	0.98	0.2375
15:99809229:T:A	48	89.6	0.98	0.1095
15:99809231:T:A	48	89.6	0.98	0.1095
15:99809494:C:A	50	100	0.98	0.2355
15:99809684:G:A	50	100	0.97	0.03286
15:99809695:T:C	49	100	0.99	0.1387
15:99809782:C:G	50	98	0.99	0.1362
15:99810201:G:A	50	100	0.99	0.01325
15:99810462:T:C	50	100	1	0.3814
15:99810832:A:G	50	100	1	0.1391
15:99810949:T:C	50	100	0.99	0.1191
15:99810954:A:C	50	100	0.99	0.1006
15:99811201:G:A	50	100	0.98	0.08315
15:99811259:C:T	50	100	0.99	0.01325
15:99811265:C:G	50	100	1	0.1393
15:99811317:G:A	50	100	1	0.01325
15:99811534:G:T	50	100	1	0.1285
15:99811568:G:T	50	100	0.91	0.01198
15:99811717:G:A	50	100	1	0.1393
15:99811797:A:C	50	100	1	0.03867
15:99811965:T:C	50	100	1	0.1393
15:99812013:G:A	50	100	0.99	0.463
15:99812054:G:A	49	100	1	0.1393
15:99812110:G:A	50	100	1	0.01325
15:99812150:G:T	49	85.7	0.95	0.118
15:99812213:G:T	50	100	1	0.1287
15:99812219:C:A	49	95.9	1	0.1393
15:99812245:C:T	50	100	1	0.1393
15:99812258:T:C	50	100	1	0.1525
15:99812406:C:G	50	100	1	0.1393
15:99812902:T:C	50	100	1	0.1393
15:99813313:T:C	50	98	0.82	0.02106
15:99813393:C:T	50	98	0.97	0.3513
15:99813417:G:A	50	100	0.97	0.1002
15:99813481:G:T	50	100	1	0.1394
15:99813579:A:G	50	100	0.98	0.05102
15:99813655:G:T	50	100	1	0.13
15:99813775:G:A	50	100	1	0.1394
15:99813957:A:G	50	100	0.97	0.05011
15:99814029:C:G	50	100	1	0.1189
15:99814228:C:T	49	100	1	0.1289
15:99814342:A:T	50	100	0.99	0.08025
15:99814344:T:C	50	100	1	0.1394
15:99814363:T:A	50	100	1	0.1394
15:99814400:C:G	50	100	0.81	0.01307
15:99814418:C:G	50	100	0.89	0.04847
15:99814427:C:G	50	100	0.89	0.04847
15:99814514:C:G	50	100	1	0.1394
15:99814556:A:G	50	100	1	0.1394
15:99814712:A:C	50	100	1	0.2199
15:99814776:A:G	50	100	1	0.1396
15:99814796:G:A	50	100	1	0.1394
15:99814845:A:G	50	100	1	0.4987
15:99815028:G:C	50	100	1	0.1298
15:99815151:T:C	50	98	1	0.1394
15:99815163:A:G	50	100	1	0.1298
15:99815339:G:A	50	98	0.99	0.1396
15:99815341:G:T	50	100	1	0.01325
15:99815578:G:A	50	100	1	0.1394
15:99815777:C:T	50	100	1	0.1394
15:99815954:T:A	50	100	1	0.1396
15:99816227:C:A	50	100	1	0.01325
15:99816238:T:C	50	100	1	0.1358
15:99816324:C:T	50	100	1	0.1394
15:99816325:G:A	50	100	1	0.09749
15:99816380:T:A	50	100	0.99	0.2534
15:99816414:A:G	50	100	1	0.3789
15:99816548:C:T	50	100	0.99	0.1298
15:99816590:T:C	50	100	1	0.1394
15:99816781:A:G	50	100	1	0.1394
15:99816836:G:C	50	100	1	0.1394
15:99817025:G:T	50	100	1	0.1527
15:99817104:G:C	50	100	1	0.1396
15:99817230:T:C	50	100	1	0.3796
15:99817258:G:C	50	100	1	0.1396
15:99817273:A:G	50	100	1	0.1396
15:99817303:T:A	50	100	1	0.1396
15:99817508:C:T	50	100	0.99	0.1302
15:99817573:C:G	50	100	1	0.1396
15:99817618:A:C	50	100	1	0.1396
15:99817638:G:A	50	100	1	0.1396
15:99817764:G:C	50	100	1	0.1396
15:99817788:G:T	50	100	1	0.1396
15:99818023:C:G	50	100	0.99	0.07952
15:99818083:T:G	50	100	0.99	0.1396
15:99818110:C:G	50	100	0.99	0.1396
15:99818668:G:T	50	100	0.99	0.05664
15:99818746:G:A	50	100	1	0.01325
15:99818921:A:T	50	98	0.97	0.3704
15:99819250:C:T	50	100	0.99	0.1449
15:99819351:A:G	50	100	0.99	0.146
15:99819411:A:C	50	100	0.99	0.1458
15:99819561:C:T	50	100	0.99	0.2249
15:99819731:C:G	50	100	0.99	0.2249
15:99819887:A:G	50	100	1	0.2698
15:99819938:A:G	50	100	1	0.2698
15:99820131:T:C	50	100	0.99	0.1302
15:99820169:G:C	50	100	1	0.2698
15:99820173:G:T	50	96	0.96	0.1527
15:99820188:T:G	50	100	1	0.2698
15:99820308:A:C	49	100	1	0.2647
15:99820472:G:T	50	100	1	0.2698
15:99820513:G:C	50	100	1	0.2698
15:99820554:T:C	50	100	1	0.2698
15:99820700:T:C	50	100	1	0.2698
15:99820726:T:C	49	100	1	0.03722
15:99820802:G:A	50	100	0.98	0.0394
15:99821025:C:T	50	100	1	0.09568
15:99821050:G:C	50	100	1	0.2698
15:99821130:G:A	50	100	1	0.2698
15:99821256:A:G	50	100	1	0.2186
15:99821272:T:A	50	100	1	0.2698
15:99821713:T:C	50	100	0.98	0.2476
15:99821757:G:T	50	100	1	0.4891
15:99821819:T:G	50	100	1	0.04267
15:99821889:A:G	50	100	1	0.2696
15:99821950:C:A	50	100	0.99	0.132
15:99821993:T:C	50	100	0.99	0.07879
15:99822310:G:A	50	100	1	0.2698
15:99822635:A:G	50	100	1	0.2838
15:99822876:T:C	49	100	0.99	0.09532
15:99822929:G:T	50	100	1	0.1599
15:99823010:A:G	50	100	1	0.1238
15:99823184:C:T	50	100	1	0.1198
15:99823332:A:C	50	100	1	0.2849
15:99823383:T:A	50	100	1	0.4902
15:99823423:G:A	50	98	1	0.284
15:99823548:A:C	50	100	1	0.09786
15:99823618:C:T	50	100	0.98	0.07353
15:99823621:G:A	50	100	1	0.2838
15:99823717:C:A	50	100	0.99	0.124
15:99823798:A:C	50	100	0.98	0.2861
15:99823890:C:A	50	100	1	0.07861
15:99823940:G:C	50	98	1	0.01398
15:99824037:G:A	50	98	0.99	0.445
15:99824123:C:T	50	98	0.96	0.2567
15:99824131:C:T	50	100	0.99	0.3978
15:99824237:C:T	50	100	0.99	0.1245
15:99824257:A:G	50	100	1	0.2979
15:99824341:C:T	50	100	0.98	0.03958
15:99824501:A:G	50	100	1	0.2948
15:99824641:A:C	50	98	1	0.2959
15:99824841:C:G	50	100	0.96	0.065
15:99825142:A:C	50	100	0.98	0.06463
15:99825435:G:A	50	100	0.99	0.09368
15:99825567:A:G	50	100	0.98	0.06028
15:99825618:A:T	50	100	1	0.1707
15:99825763:G:A	50	100	1	0.09259
15:99825830:G:C	50	100	1	0.01888
15:99826179:G:A	50	100	0.99	0.1271
15:99826232:T:A	50	100	0.99	0.1271
15:99826493:A:G	50	100	1	0.05646
15:99826656:C:T	50	100	1	0.0955
15:99826671:C:G	50	100	1	0.1698
15:99826723:T:C	50	100	1	0.2979
15:99826731:A:C	50	100	0.99	0.05065
15:99826739:A:G	50	100	1	0.4915
15:99826741:C:T	50	100	1	0.01888
15:99826782:C:T	50	100	1	0.0955
15:99826899:T:A	50	100	0.99	0.2489
15:99826967:A:G	50	100	1	0.1271
15:99826977:A:G	50	100	1	0.01888
15:99827198:C:G	50	100	1	0.1708
15:99827267:C:T	50	100	0.85	0.03159
15:99827339:T:G	50	100	1	0.1708
15:99827541:C:G	50	100	1	0.1708
15:99827641:A:C	50	100	1	0.1708
15:99827701:C:T	50	100	1	0.01888
15:99827890:C:T	49	100	0.98	0.152
15:99827931:T:G	50	100	1	0.05102
15:99827956:T:C	50	100	1	0.1708
15:99828019:A:T	50	100	1	0.1708
15:99828026:A:G	50	100	0.98	0.01634
15:99828036:T:C	50	100	1	0.1271
15:99828061:T:G	50	100	1	0.01888
15:99828076:G:A	50	92	0.98	0.1265
15:99828198:T:C	48	97.9	1	0.1708
15:99828370:G:T	50	100	1	0.1271
15:99828499:C:T	50	100	1	0.1273
15:99828507:G:A	50	100	1	0.2981
15:99828523:G:A	50	100	0.99	0.09405
15:99828559:G:A	50	100	1	0.1708
15:99828691:C:G	50	100	0.84	0.03395
15:99828697:T:C	50	100	1	0.1271
15:99828795:A:G	50	100	1	0.1271
15:99828970:T:C	49	100	1	0.07934
15:99829014:A:T	49	100	1	0.05646
15:99829079:A:T	50	100	1	0.1271
15:99829139:G:A	50	100	1	0.1271
15:99829190:G:A	50	100	1	0.07988
15:99829211:T:G	50	100	0.99	0.1721
15:99829347:C:T	50	100	0.99	0.1861
15:99829388:G:A	50	98	0.99	0.2979
15:99829450:G:C	50	100	0.73	0.03032
15:99829530:T:C	50	100	0.88	0.02433
15:99829638:G:A	50	100	0.99	0.1806
15:99829662:G:A	50	100	1	0.01888
15:99829721:G:A	50	100	0.99	0.06028
15:99829750:G:T	50	100	1	0.1271
15:99829959:A:G	48	100	1	0.1708
15:99830063:C:T	50	98	1	0.05646
15:99830064:A:G	50	98	1	0.05646
15:99830087:G:A	50	100	0.99	0.09368
15:99830091:G:C	50	100	1	0.01398
15:99830154:T:C	50	96	0.9	0.04049
15:99830187:G:C	50	100	1	0.2979
15:99830228:T:C	50	100	1	0.01398
15:99830243:G:T	50	100	0.88	0.01943
15:99830342:T:G	50	100	1	0.1271
15:99830499:A:G	50	100	1	0.1708
15:99830529:A:G	50	100	0.99	0.1919
15:99830534:C:T	50	100	0.99	0.09368
15:99830673:A:C	50	100	1	0.171
15:99830815:G:T	50	100	1	0.1271
15:99830816:T:C	50	100	1	0.07916
15:99831067:G:C	50	98	1	0.3005
15:99831324:G:T	50	100	1	0.09532
15:99831439:G:A	50	100	1	0.05646
15:99831626:T:A	50	100	0.99	0.09368
15:99831643:T:C	50	100	1	0.05664
15:99831840:A:G	50	100	1	0.1727
15:99832021:T:C	50	100	1	0.05646
15:99832042:C:T	50	100	0.98	0.03195
15:99832094:G:A	50	98	1	0.09532
15:99832110:G:A	50	100	1	0.01888
15:99832331:G:A	50	100	1	0.1707
15:99832398:C:G	50	100	0.99	0.0935
15:99832423:A:G	50	100	1	0.05646
15:99832468:A:G	50	100	1	0.2977
15:99832593:A:G	50	100	1	0.1707
15:99832595:C:G	50	100	1	0.193
15:99832725:C:T	50	100	1	0.01888
15:99832835:C:T	50	100	1	0.1707
15:99832896:C:T	50	100	1	0.0955
15:99832971:G:A	50	100	1	0.01888
15:99832986:A:G	50	100	1	0.09786
15:99833004:C:T	50	100	0.97	0.102
15:99833027:A:G	50	98	1	0.4973
15:99833049:A:G	50	98	1	0.1707
15:99833091:T:A	50	100	1	0.1707
15:99833175:C:G	50	100	1	0.04993
15:99833230:G:T	50	98	1	0.1707
15:99833239:G:A	50	100	0.98	0.01017
15:99833250:C:T	50	100	1	0.01888
15:99833251:G:A	50	100	0.99	0.0935
15:99833267:C:T	50	96	0.68	0.01416
15:99833433:C:A	50	100	1	0.1264
15:99833572:G:A	50	100	0.97	0.02832
15:99833680:C:G	50	100	1	0.1932
15:99833753:C:T	50	100	0.88	0.1064
15:99833833:G:A	50	100	1	0.05664
15:99833885:C:T	50	100	1	0.1262
15:99834052:A:G	50	100	1	0.01906
15:99834237:G:A	50	100	1	0.1262
15:99834385:T:A	50	100	0.99	0.1921
15:99834410:G:A	50	100	1	0.4895
15:99834692:C:T	50	100	0.98	0.01035
15:99834768:G:T	50	100	0.98	0.06064
15:99834798:G:A	50	100	1	0.01888
15:99834896:A:G	50	100	0.99	0.09205
15:99834915:A:G	50	100	1	0.05646
15:99835015:A:G	50	100	1	0.1692
15:99835144:G:A	50	100	0.99	0.09205
15:99835169:C:T	50	100	1	0.09041
15:99835611:T:G	50	100	1	0.1262
15:99835668:T:G	50	100	0.99	0.24
15:99835992:C:A	50	100	1	0.1124
15:99836062:A:G	50	100	1	0.1688
15:99836214:A:G	50	100	1	0.1688
15:99836229:C:T	50	100	1	0.193
15:99836245:G:A	50	100	1	0.3197
15:99836283:A:G	50	100	1	0.193
15:99836329:G:A	50	100	1	0.1262
15:99836594:G:A	50	100	1	0.09168
15:99836649:A:G	50	100	1	0.4962
15:99836757:G:A	50	100	0.98	0.01017
15:99836841:G:A	50	100	0.99	0.3194
15:99836860:G:A	50	100	1	0.4895
15:99836953:A:G	50	100	1	0.1688
15:99837072:G:A	50	100	1	0.05646
15:99837114:T:G	50	100	0.99	0.1923
15:99837247:A:C	50	100	1	0.1688
15:99837452:A:G	50	100	1	0.05102
15:99837548:C:T	50	100	0.99	0.0935
15:99837733:C:T	50	100	1	0.126
15:99838175:G:A	50	100	1	0.3629
15:99838177:A:G	50	100	1	0.01888
15:99838225:G:A	50	100	1	0.3629
15:99838251:C:T	50	100	1	0.3631
15:99838454:G:A	50	100	1	0.09695
15:99838672:T:C	50	100	1	0.1262
15:99838785:A:C	50	100	1	0.01888
15:99838875:G:C	50	100	1	0.1932
15:99838887:C:T	50	100	1	0.09168
15:99838892:A:G	50	100	1	0.01888
15:99839246:G:C	50	100	1	0.4328
15:99839430:G:A	50	100	1	0.01888
15:99839474:C:T	50	100	1	0.2366
15:99839555:C:G	50	100	1	0.05102
15:99839918:G:T	50	100	0.99	0.1912
15:99840074:C:G	50	100	1	0.2366
15:99840345:T:A	50	100	0.99	0.0207
15:99840495:C:A	50	100	1	0.3976
15:99840955:T:G	50	100	0.97	0.1358
15:99841497:G:C	50	100	1	0.04975
15:99841629:T:C	50	100	1	0.0906
15:99841983:T:G	50	100	1	0.01888
15:99842119:T:C	49	100	1	0.09205
15:99842201:A:G	50	98	1	0.496
15:99842260:A:G	50	100	1	0.1271
15:99842542:G:C	50	100	1	0.01888
15:99842895:G:A	50	98	0.9	0.01216
15:99842965:G:A	50	100	0.99	0.0207
15:99843666:G:T	50	100	1	0.1269
15:99843718:T:G	50	100	0.99	0.05973
15:99843767:T:C	50	100	1	0.15310000000000001
15:99843789:T:C	50	100	1	0.1269
15:99843795:C:T	50	100	0.98	0.01525
15:99843944:A:G	50	100	1	0.1269
15:99844026:G:T	50	100	0.98	0.06009
15:99844167:G:A	50	100	0.99	0.09187
15:99844311:G:A	50	100	1	0.2369
15:99844437:T:C	50	100	1	0.1747
15:99844633:G:A	50	100	1	0.05084
15:99844770:G:A	50	100	0.99	0.05084
15:99844776:G:T	50	100	0.98	0.06064
15:99845072:T:C	50	100	1	0.05265
15:99845167:C:T	50	100	1	0.05265
15:99845195:C:T	50	100	1	0.1472
15:99845272:A:G	50	100	1	0.0906
15:99845305:C:T	50	100	0.99	0.05084
15:99845392:T:C	50	100	1	0.05265
15:99845394:G:A	50	100	1	0.05265
15:99845420:G:T	50	100	0.98	0.06046
15:99845591:C:T	50	100	1	0.05265
15:99845609:C:G	50	100	1	0.1211
15:99845618:C:T	50	100	1	0.09314
15:99845641:A:C	50	100	1	0.05265
15:99845993:A:C	50	100	0.99	0.05084
15:99846067:T:C	50	100	0.99	0.05102
15:99846087:C:T	50	100	0.99	0.05084
15:99846261:A:G	50	100	0.96	0.05265
15:99846351:T:G	50	100	0.99	0.05084
15:99846373:G:T	50	100	1	0.1329
15:99846470:G:C	50	100	1	0.0532
15:99846491:C:T	50	100	1	0.01888
15:99846658:T:C	50	100	1	0.1211
15:99847183:A:G	50	100	1	0.1211
15:99847277:T:G	50	100	1	0.05283
15:99847389:C:A	50	98	0.99	0.05084
15:99847443:G:T	50	94	0.98	0.1491
15:99847472:A:G	50	100	1	0.1275
15:99847592:C:T	50	100	0.99	0.05102
15:99847671:A:G	50	100	0.99	0.05084
15:99847674:C:A	50	100	0.99	0.06336
15:99847825:T:A	50	100	0.99	0.05084
15:99848042:G:A	50	100	1	0.05265
15:99848206:G:A	50	100	0.9	0.02378
15:99848281:T:C	50	100	1	0.1211
15:99848357:A:G	50	100	1	0.1211
15:99848518:T:A	50	100	1	0.1211
15:99848598:G:T	50	100	1	0.01888
15:99848718:A:G	50	100	1	0.1229
15:99848764:G:A	50	100	1	0.1229
15:99848780:T:G	50	100	0.99	0.1481
15:99848809:T:C	50	100	1	0.1229
15:99848820:C:T	50	100	0.98	0.05084
15:99848874:A:C	50	100	1	0.1231
15:99848977:C:T	50	100	1	0.1229
15:99849223:A:G	50	100	1	0.1229
15:99849298:C:T	50	100	1	0.1229
15:99849346:A:G	50	100	1	0.1231
15:99849451:A:G	50	100	0.98	0.04975
15:99849675:G:A	50	100	1	0.1233
15:99849850:C:T	50	100	1	0.1213
15:99850082:T:C	50	100	1	0.1229
15:99850397:A:G	50	100	1	0.1211
15:99850431:C:T	49	100	1	0.1213
15:99850526:G:A	50	100	1	0.1249
15:99850544:C:G	50	100	1	0.1209
15:99850558:T:A	50	100	0.97	0.09259
15:99850582:A:G	50	100	1	0.1249
15:99850657:G:C	50	98	0.99	0.1265
15:99850803:T:C	50	100	1	0.408
15:99850850:A:G	50	100	1	0.1247
15:99850876:T:C	50	100	1	0.1247
15:99851013:G:A	50	100	1	0.1245
15:99851035:A:G	50	100	1	0.1247
15:99851082:T:G	50	100	0.99	0.1247
15:99851261:G:A	50	100	1	0.1247
15:99851384:C:T	50	100	1	0.01888
15:99851457:T:C	50	100	1	0.1229
15:99851687:T:C	50	100	0.99	0.1745
15:99851746:G:A	50	100	0.99	0.1206
15:99851799:T:C	50	100	0.99	0.1206
15:99851982:G:A	50	100	0.99	0.1206
15:99852024:T:G	50	100	0.99	0.1255
15:99852159:T:G	50	100	0.99	0.1206
15:99852163:T:C	50	100	0.99	0.1206
15:99852236:A:G	50	100	1	0.1291
15:99852562:T:C	50	98	0.99	0.1275
15:99852586:G:T	50	100	0.98	0.1015
15:99852675:C:T	50	100	0.98	0.09532
15:99852700:C:T	50	100	0.98	0.1015
15:99852701:A:G	50	100	0.98	0.1015
15:99852715:A:G	50	100	0.98	0.1015
15:99852764:G:A	50	100	0.97	0.1013
15:99852819:T:C	50	100	0.94	0.1049
15:99852858:A:G	50	100	0.97	0.1013
15:99852879:T:C	50	100	0.97	0.1015
15:99853404:A:T	50	100	0.99	0.08824
15:99853426:A:G	50	100	0.99	0.08824
15:99853492:G:T	50	100	0.99	0.1454
15:99853544:T:G	50	100	0.99	0.08787
15:99853568:G:A	50	100	0.98	0.06917
15:99853692:A:G	50	100	0.97	0.03631
15:99853710:A:G	50	100	0.99	0.08824
15:99853810:A:G	50	100	0.99	0.08805
15:99853851:G:C	50	100	0.99	0.3203
15:99853925:C:A	50	100	0.98	0.1273
15:99854266:A:G	50	100	0.99	0.08787
15:99854423:T:A	50	100	1	0.06028
15:99854434:C:T	50	100	0.98	0.09205
15:99854640:C:A	50	100	0.99	0.08824
15:99854641:G:A	50	100	0.98	0.04847
15:99854783:T:G	50	100	1	0.01888
15:99854900:C:T	50	100	1	0.4065
15:99855320:G:A	50	100	0.98	0.06935
15:99855336:A:C	50	100	0.99	0.1367
15:99855407:A:G	50	100	0.99	0.1367
15:99855598:T:C	50	100	0.98	0.1369
15:99855603:A:G	50	100	0.99	0.1278
15:99855643:C:G	50	98	0.87	0.01598
15:99855730:C:T	50	100	1	0.01888
15:99855909:C:T	50	96	0.82	0.0167
15:99855925:C:T	50	100	0.99	0.1369
15:99856057:A:T	50	100	0.99	0.1369
15:99856141:T:A	50	100	0.99	0.2694
15:99856232:T:A	50	100	0.98	0.1701
15:99856283:G:A	50	100	0.99	0.1369
15:99856367:A:C	50	100	1	0.04757
15:99856591:A:G	50	100	0.98	0.06954
15:99856644:A:G	50	100	1	0.01888
15:99856850:T:C	50	100	0.99	0.1371
15:99856978:C:T	50	100	0.99	0.1369
15:99856980:G:A	50	100	0.99	0.1369
15:99857008:A:G	50	100	0.99	0.1325
15:99857579:A:G	50	100	0.99	0.1393
15:99857762:C:T	50	100	0.99	0.1369
15:99857851:G:A	50	96	0.9	0.04176
15:99857966:A:C	50	100	0.74	0.01525
15:99857987:A:G	50	100	0.98	0.07062
15:99858273:A:C	50	100	0.99	0.2373
15:99858502:T:C	50	100	0.99	0.1393
15:99858679:G:A	50	100	0.99	0.1371
15:99858697:A:G	50	100	0.99	0.1393
15:99858911:A:G	50	100	0.99	0.1371
15:99858921:G:A	50	100	0.99	0.1371
15:99859003:C:G	50	100	0.99	0.1393
15:99859117:C:T	50	100	0.99	0.1371
15:99859168:C:G	50	100	0.99	0.1325
15:99859214:A:G	50	100	1	0.1393
15:99859321:T:C	50	100	1	0.1393
15:99859400:C:T	50	100	0.99	0.1267
15:99859439:T:C	50	100	1	0.1393
15:99859482:C:A	50	98	0.85	0.01634
15:99859490:A:G	50	84	1	0.1409
15:99859558:G:A	50	100	1	0.1369
15:99859597:A:G	50	100	1	0.1369
15:99859731:C:A	50	100	1	0.06954
15:99859821:A:T	50	100	1	0.1369
15:99860010:A:T	50	100	0.99	0.2387
15:99860080:A:G	50	100	1	0.1369
15:99860254:G:A	50	100	0.99	0.06972
15:99860384:T:C	50	100	1	0.2743
15:99860462:T:A	50	100	1	0.1369
15:99860465:C:T	50	100	1	0.1369
15:99860558:G:A	50	100	1	0.1369
15:99860611:G:A	50	100	1	0.1411
15:99860790:T:C	50	100	1	0.1369
15:99860854:A:C	50	98	0.87	0.01598
15:99860920:C:A	50	100	1	0.1302
15:99861403:C:T	50	100	0.99	0.1251
15:99861502:T:C	50	100	0.99	0.05973
15:99861744:T:C	50	100	1	0.1365
15:99861974:C:T	50	100	1	0.01888
15:99862078:C:T	50	100	0.97	0.03613
15:99862099:T:C	50	100	1	0.138
15:99862122:G:A	50	90	0.81	0.05265
15:99862287:G:C	50	100	0.99	0.1258
15:99862608:C:G	49	100	1	0.1396
15:99862624:A:G	50	100	1	0.1394
15:99862854:T:G	50	100	1	0.136
15:99862927:C:T	50	100	1	0.04775
15:99863470:C:T	50	98	0.69	0.01561
15:99863478:A:G	50	100	1	0.04775
15:99863904:A:G	50	100	0.99	0.295
15:99863914:G:A	50	100	1	0.1393
15:99864063:A:C	50	100	1	0.1416
15:99864278:C:G	50	100	0.88	0.01779
15:99864345:T:A	50	100	1	0.1414
15:99864426:G:A	50	100	1	0.1382
15:99864653:G:A	50	100	0.99	0.1336
15:99865536:G:A	50	100	0.99	0.06245
15:99865792:C:G	49	100	1	0.1327
15:99865879:C:A	50	100	0.88	0.01924
15:99865971:A:C	50	100	0.99	0.1251
15:99866399:A:C	50	100	1	0.1285
15:99867100:C:T	50	100	0.99	0.05574
15:99867161:G:C	50	100	0.99	0.05664
15:99867221:C:A	50	100	0.99	0.2146
15:99867222:G:C	50	100	0.99	0.2146
15:99867309:A:G	50	100	0.99	0.1298
15:99867512:T:A	50	98	0.99	0.132
15:99867681:A:G	50	100	0.99	0.1265
15:99867914:G:A	50	100	0.98	0.1267
15:99868747:A:G	50	100	1	0.0236
15:99868778:G:A	50	98	0.98	0.4595
15:99868931:G:T	50	100	0.77	0.02524
15:99869179:T:C	50	98	0.98	0.2313
15:99869471:A:T	50	98	0.98	0.3295
15:99869495:A:T	50	98	0.98	0.3059
15:99869646:C:G	50	100	1	0.01943
15:99869662:C:T	50	98	0.98	0.2335
15:99870388:T:C	50	100	0.99	0.07244
15:99870656:G:T	50	100	0.98	0.1826
15:99870871:A:C	50	100	0.98	0.06009
15:99871279:G:C	50	100	1	0.01943
15:99871299:A:G	50	100	0.94	0.2781
15:99871652:G:A	50	100	0.96	0.05519
15:99871792:G:C	50	100	0.82	0.02977
15:99871875:A:G	50	100	0.97	0.3261
15:99872179:A:G	50	100	0.94	0.1282
15:99872475:C:T	50	100	0.97	0.319
15:99872562:C:T	50	98	0.98	0.226
15:99872953:G:A	50	100	0.98	0.2531
15:99873114:C:T	50	100	0.93	0.05483
15:99873384:C:T	50	100	0.98	0.2538
15:99873399:C:T	50	98	0.98	0.2507
15:99873422:C:T	50	98	0.98	0.2271
15:99873426:G:A	50	100	0.79	0.03667
15:99874606:T:C	50	100	0.97	0.2538
15:99875076:T:C	49	100	0.92	0.1491
15:99875369:C:T	50	100	0.96	0.2564
15:99875536:T:A	50	100	0.95	0.3194
15:99875855:A:C	50	100	0.89	0.05156
15:99876639:C:A	50	100	0.96	0.02052
15:99877102:C:T	50	98	0.79	0.04212
15:99877262:G:A	50	96	0.73	0.02033
15:99879490:T:C	50	100	0.75	0.01779
15:99880264:A:C	50	100	0.92	0.01216
15:99880857:G:A	50	98	0.74	0.0256
15:99883231:G:A	50	100	0.96	0.256
15:99883374:A:T	50	98	0.96	0.3575
15:99883436:A:G	50	84	0.97	0.3598
15:99883448:G:C	50	82	0.97	0.3764
15:99883506:C:T	49	100	0.84	0.02505
15:99883531:G:A	46	95.7	0.9	0.3177
15:99883592:A:G	47	93.6	0.97	0.3695
15:99883678:C:T	50	98	0.97	0.3695
15:99883921:G:T	50	100	0.96	0.3538
15:99884048:A:T	50	100	0.96	0.3602
15:99884106:G:A	50	100	0.97	0.1002
15:99884366:A:G	50	100	0.84	0.01707
15:99884400:A:G	50	100	0.97	0.3606
15:99884540:G:T	50	100	0.97	0.3602
15:99884653:T:C	50	96	0.9	0.3132
15:99884833:C:T	50	100	0.88	0.01943
15:99885244:A:G	50	100	0.95	0.3764
15:99885388:A:C	50	100	0.86	0.01616
15:99885535:C:T	50	100	0.85	0.02505
15:99886117:A:C	50	92	0.86	0.4877
15:99886125:G:T	50	92	0.88	0.4695
15:99886214:G:A	50	100	0.93	0.01307
15:99886217:G:T	50	100	0.93	0.01307
15:99886255:C:T	50	96	0.85	0.2367
15:99886256:G:T	50	100	0.91	0.07589
15:99886279:G:C	50	96	0.86	0.3321
15:99886304:A:G	50	96	0.64	0.02741
15:99886318:C:T	50	100	0.87	0.04648
15:99886347:A:T	50	86	0.84	0.3217
15:99886514:G:A	50	100	0.92	0.07807
15:99886626:C:T	50	98	0.9	0.4089
15:99886919:C:G	50	100	0.69	0.01616
15:99887130:C:A	50	98	0.89	0.4187
15:99887189:G:A	50	98	0.9	0.3991
15:99887394:C:T	50	100	0.91	0.01289
15:99887704:C:T	50	100	0.88	0.04539
15:99888124:G:T	50	100	0.91	0.3787
15:99888595:A:G	50	100	0.87	0.01198
15:99888651:A:T	50	100	0.96	0.02687
15:99888771:T:C	50	100	0.87	0.01198
15:99888789:C:A	50	96	0.88	0.3199
15:99888844:A:C	50	100	0.92	0.01289
15:99889813:C:G	50	100	0.93	0.1077
15:99890255:G:A	50	100	0.94	0.1075
15:99890327:C:T	50	100	0.95	0.05483
15:99890682:T:C	50	100	0.99	0.02687
15:99891073:C:T	50	100	0.9	0.02215
15:99891179:T:C	50	100	0.99	0.01634
15:99891215:T:C	50	100	0.96	0.2048
15:99891253:G:A	50	100	0.96	0.1091
15:99891265:A:G	50	100	0.99	0.01852
15:99891273:G:T	50	100	0.99	0.02669
15:99891368:G:A	50	100	1	0.01852
15:99891388:C:T	50	100	1	0.01652
15:99891430:A:G	50	100	1	0.01852
15:99891503:G:A	50	100	0.9	0.01852
15:99891584:G:A	50	100	0.97	0.0187
15:99891732:C:T	50	100	0.9	0.2859
15:99891777:C:A	50	100	0.92	0.05846
15:99892232:C:T	50	100	0.96	0.05574
15:99892379:A:G	50	100	0.89	0.03776
15:99892491:G:A	50	100	0.96	0.1058
15:99892522:G:C	50	100	1	0.04539
15:99892576:A:G	50	100	0.94	0.0207
15:99892584:A:T	50	100	0.93	0.02015
15:99892876:T:G	50	100	0.97	0.1458
15:99892925:G:A	50	100	0.97	0.1249
15:99893037:G:A	50	100	0.96	0.1066
15:99893176:T:C	50	100	1	0.0325
15:99893295:C:A	50	100	0.97	0.12
15:99893437:T:C	50	100	0.96	0.1549
15:99893492:C:T	50	100	0.96	0.1068
15:99893531:C:T	50	100	1	0.0325
15:99893537:T:C	50	100	1	0.0325
15:99893596:T:C	50	100	1	0.0325
15:99894858:C:T	50	100	0.97	0.1509
15:99895265:A:G	50	100	1	0.0325
15:99895316:G:T	50	100	1	0.02324
15:99895524:C:T	50	100	0.92	0.01997
15:99895612:C:T	50	100	1	0.0325
15:99895823:T:C	50	98	0.97	0.1594
15:99895942:T:C	50	100	1	0.02342
15:99896052:A:C	50	100	1	0.02342
15:99896078:C:T	50	100	0.94	0.01162
15:99896192:G:T	50	100	1	0.02342
15:99896228:G:T	50	100	1	0.02324
15:99896291:C:T	50	100	0.94	0.0118
15:99896361:A:G	50	100	1	0.02324
15:99896421:C:T	50	100	0.84	0.232
15:99896438:A:G	50	100	0.98	0.02723
15:99896477:G:A	50	100	1	0.02324
15:99896804:C:G	50	100	1	0.02342
15:99896861:G:A	50	100	1	0.02342
15:99896865:T:C	50	100	1	0.0236
15:99897088:C:T	50	90	0.79	0.4187
15:99897171:C:T	50	98	0.84	0.03195
15:99897254:A:G	50	98	0.91	0.01325
15:99897803:C:T	50	100	1	0.01489
15:99897891:C:A	50	100	0.98	0.02814
15:99898102:C:T	50	100	0.99	0.02814
15:99898166:A:G	50	98	0.97	0.08878
15:99898346:T:C	50	100	1	0.0285
15:99898841:A:G	50	100	1	0.01525
15:99898897:A:C	50	100	1	0.02832
15:99899430:A:G	50	100	0.89	0.01216
15:99899939:T:C	50	100	0.97	0.09023
15:99899974:A:G	50	100	1	0.02687
15:99900731:A:G	50	100	1	0.02832
15:99900953:C:A	50	100	0.99	0.0443
15:99900983:T:C	50	100	0.99	0.04503
15:99901116:C:T	50	94	0.94	0.3689
15:99901330:T:C	50	100	0.99	0.07244
15:99901457:C:T	50	100	0.99	0.0443
15:99901459:T:C	50	100	0.96	0.04702
15:99901478:C:T	50	100	0.99	0.08878
15:99901489:T:C	50	100	0.99	0.08878
15:99901584:C:T	50	100	1	0.02814
15:99901775:T:C	50	100	1	0.01489
15:99902111:T:C	50	100	0.99	0.07244
15:99902143:C:A	50	100	0.98	0.03286
15:99902152:T:C	50	100	0.99	0.0443
15:99902372:A:G	50	100	1	0.02814
15:99902484:T:C	50	100	0.99	0.07262
15:99902579:A:C	50	100	1	0.02397
15:99902888:G:A	50	100	1	0.02832
15:99903049:T:C	50	100	1	0.06954
15:99903084:C:T	50	100	0.97	0.01634
15:99903266:C:T	50	100	0.89	0.04176
15:99903311:C:G	50	100	0.98	0.04975
15:99903393:G:A	50	100	0.97	0.01634
15:99903603:T:C	50	100	1	0.06954
15:99903825:T:C	50	100	1	0.06954
15:99903929:G:T	50	100	1	0.06954
15:99903989:C:T	50	100	1	0.06954
15:99904214:T:G	50	100	1	0.04212
15:99904433:T:A	50	100	1	0.04139
15:99904531:T:A	50	100	1	0.08333
15:99904635:C:T	50	100	1	0.04212
15:99904657:A:G	50	100	1	0.08333
15:99904753:G:T	49	100	1	0.08333
15:99904823:G:A	50	100	1	0.08333
15:99904875:G:A	50	100	1	0.04212
15:99904950:C:T	50	100	0.98	0.0325
15:99905075:G:A	50	100	1	0.08333
15:99905198:T:C	50	100	1	0.04212
15:99905344:G:A	50	100	0.96	0.01634
15:99905427:C:A	50	100	1	0.08315
15:99905555:C:T	49	93.9	0.93	0.2961
15:99905561:C:T	50	100	1	0.08315
15:99905686:C:G	50	100	0.95	0.01652
15:99905878:A:T	50	100	1	0.08315
15:99906106:G:A	50	100	1	0.08315
15:99906121:A:G	50	100	1	0.04121
15:99906140:C:A	50	100	1	0.03359
15:99906524:C:T	50	100	1	0.04194
15:99906649:A:C	50	100	1	0.04194
15:99906675:C:T	50	100	1	0.01525
15:99906812:C:T	50	100	0.96	0.04067
15:99907370:C:T	50	100	1	0.08333
15:99907509:A:C	50	100	0.93	0.02142
15:99907560:T:G	50	100	0.99	0.09985
15:99907727:G:A	50	100	1	0.08333
15:99907774:G:C	50	100	0.96	0.01616
15:99907918:G:A	50	100	1	0.04067
15:99908532:C:T	50	100	1	0.04267
15:99909012:C:T	49	100	1	0.04067
15:99909168:C:G	50	100	1	0.04067
15:99909218:A:G	50	100	1	0.04267
15:99909329:T:C	50	100	0.93	0.01434
15:99909466:C:A	50	100	1	0.04267
15:99909703:C:A	50	100	0.84	0.01507
15:99909917:G:T	50	100	1	0.04049
15:99910373:A:C	50	100	1	0.02687
15:99911013:G:A	50	100	1	0.08315
15:99911034:A:G	50	100	1	0.08315
15:99911498:T:C	50	98	0.95	0.4196
15:99911614:T:G	50	100	1	0.02687
15:99911862:T:C	50	100	1	0.06935
15:99911883:C:G	50	100	1	0.06935
15:99911938:A:T	50	100	0.95	0.02269
15:99912039:A:G	50	96	0.94	0.3502
15:99912262:A:G	50	100	0.88	0.02124
15:99912299:G:C	50	98	1	0.06972
15:99912352:C:A	50	98	1	0.06972
15:99912441:G:A	50	100	1	0.02669
15:99912481:G:T	50	98	0.92	0.04503
15:99912551:T:C	50	98	0.92	0.04412
15:99912712:T:C	50	100	0.96	0.03849
15:99912812:C:G	50	98	1	0.04303
15:99912845:A:G	50	96	0.95	0.4228
15:99913020:T:C	50	92	0.72	0.05102
15:99913158:G:C	50	100	0.98	0.06282
15:99913285:A:T	50	100	1	0.06954
15:99913319:G:A	49	100	1	0.06954
15:99913464:G:A	50	100	1	0.01471
15:99913566:C:T	50	100	1	0.06954
15:99913628:A:G	50	100	0.99	0.02251
15:99913638:G:A	50	100	0.99	0.02251
15:99913714:G:T	50	100	0.97	0.06954
15:99913768:C:T	50	100	0.97	0.06282
15:99913774:A:G	50	100	0.99	0.06954
15:99913785:G:A	50	98	0.94	0.2651
15:99913912:G:T	50	100	0.97	0.06282
15:99913956:T:C	50	100	0.85	0.01271
15:99913988:A:C	50	100	0.95	0.02269
15:99914373:C:T	50	100	0.83	0.02705
15:99914737:T:C	50	100	0.97	0.06954
15:99914746:A:G	50	100	1	0.01652
15:99914903:G:A	50	100	0.87	0.02052
15:99915274:T:C	50	98	0.96	0.03032
15:99915346:G:C	50	100	0.79	0.02142
15:99915615:G:A	50	100	0.99	0.02832
15:99915616:G:C	50	100	1	0.04593
15:99915649:G:T	50	100	0.94	0.04575
15:99915658:G:A	50	100	0.91	0.02033
15:99915685:A:G	50	100	1	0.04593
15:99916083:G:A	50	100	0.98	0.03032
15:99916096:G:C	50	98	0.92	0.05901
15:99916272:G:A	50	100	0.98	0.04648
15:99916356:T:C	50	94	0.82	0.1042
15:99916426:C:A	50	100	0.9	0.3233
15:99916436:C:T	50	100	0.93	0.06754
15:99916480:A:G	50	100	0.97	0.03159
15:99916502:C:T	50	100	0.98	0.04793
15:99916721:G:C	50	100	0.92	0.04012
15:99916971:G:A	50	100	0.93	0.05428
15:99917101:A:G	50	100	0.97	0.03068
15:99917117:C:T	50	100	0.97	0.03086
15:99917248:C:T	50	100	0.97	0.03068
15:99917340:G:A	50	100	0.97	0.01507
15:99917467:T:A	50	100	0.97	0.03068
15:99917497:T:C	50	100	0.99	0.01398
15:99917637:G:A	50	100	0.82	0.02197
15:99917654:C:T	50	100	0.96	0.02869
15:99917827:C:T	50	100	0.95	0.0354
15:99917864:C:A	50	98	0.93	0.4388
15:99917886:C:T	50	96	0.84	0.01961
15:99918015:C:G	50	100	0.92	0.3368
15:99918270:T:C	50	86	0.86	0.3533
15:99918276:G:C	50	84	0.86	0.3219
15:99918357:G:T	50	96	0.88	0.2918
15:99918581:A:G	50	78	0.65	0.2656
15:99918654:C:T	50	92	0.74	0.2215
15:99918695:G:A	50	94	0.81	0.2329
15:99918699:C:G	50	100	0.79	0.01344
15:99918788:T:C	50	96	0.86	0.3066
15:99919018:A:G	50	98	0.91	0.3549
15:99919188:C:T	50	100	0.95	0.04176
15:99919219:G:A	50	100	0.92	0.01961
15:99919229:G:T	50	96	0.93	0.4098
15:99919419:G:A	50	100	0.97	0.05574
15:99919543:A:C	50	98	0.96	0.0443
15:99919987:T:C	50	98	0.97	0.0541
15:99920033:G:T	50	98	0.96	0.0118
15:99920179:G:T	50	100	0.88	0.1275
15:99920517:G:A	50	100	0.94	0.01289
15:99921498:G:C	50	100	0.9	0.01561
15:99921529:C:T	50	100	0.99	0.03431
15:99921973:A:G	50	100	0.99	0.03504
15:99922129:A:G	50	100	0.94	0.02887
15:99922333:C:A	50	98	0.95	0.0285
15:99922394:G:T	50	100	0.92	0.02869
15:99922478:C:T	50	98	0.96	0.04176
15:99922865:T:C	50	98	0.95	0.05174
15:99922987:C:G	50	100	0.96	0.02959
15:99923007:T:C	50	100	0.94	0.0581
15:99923080:T:C	50	100	0.89	0.01325
15:99923216:C:G	49	100	0.98	0.03504
15:99923697:G:A	50	100	0.99	0.02977
15:99924002:A:G	50	100	0.96	0.02106
15:99924219:C:T	50	100	0.97	0.02996
15:99924416:G:A	50	100	0.99	0.02996
15:99924433:A:G	50	98	0.95	0.01216
15:99924566:T:C	50	100	0.97	0.07371
15:99924643:C:T	50	100	0.99	0.02959
15:99924768:C:T	50	100	0.99	0.02959
15:99925018:T:C	50	100	0.99	0.02959
15:99925262:C:T	50	100	0.94	0.0305
15:99925672:G:T	50	98	0.93	0.404
15:99925689:C:G	50	98	0.95	0.4208
15:99925749:G:A	50	100	0.99	0.02996
15:99925887:G:A	50	100	0.82	0.01089
15:99926197:A:C	50	98	0.91	0.02596
15:99926345:G:C	43	90.7	0.92	0.384
15:99926370:G:A	41	97.6	0.93	0.3902
15:99928745:T:A	50	100	0.93	0.01162
15:99929398:G:C	50	100	0.9	0.0394
15:99929606:T:C	50	98	0.85	0.01416
15:99929884:G:A	50	94	0.97	0.3853
15:99930309:C:T	50	100	0.97	0.03595
15:99930903:C:T	50	96	0.96	0.3695
15:99930965:G:T	50	100	0.96	0.01271
15:99931364:G:A	50	94	0.95	0.3991
15:99931383:T:C	50	98	0.95	0.4212
15:99931396:G:T	50	100	0.9	0.02106
15:99932719:T:C	50	100	0.93	0.0581
15:99932776:T:C	50	96	0.95	0.2313
15:99932949:T:C	50	96	0.85	0.1672
15:99933042:G:A	50	98	0.93	0.02288
15:99933178:A:G	50	100	0.98	0.03595
15:99933189:G:A	50	100	0.98	0.2233
15:99933344:C:G	50	100	0.78	0.02015
15:99933493:G:A	50	100	0.98	0.2064
15:99933581:G:A	50	100	0.95	0.1149
15:99933618:C:A	50	100	0.96	0.01761
15:99935508:C:A	50	100	0.86	0.02233
15:99935632:T:C	50	100	0.99	0.4975
15:99936240:G:T	50	100	0.97	0.2404
15:99936478:C:A	50	100	0.99	0.2758
15:99936591:G:T	50	100	0.99	0.1376
15:99936776:G:T	50	96	0.69	0.02723
15:99936825:C:G	50	100	0.96	0.01634
15:99936891:G:A	50	98	0.99	0.3344
15:99937175:A:G	50	100	0.89	0.0276
15:99937227:G:A	50	100	0.96	0.02197
15:99937312:A:G	50	96	0.99	0.1175
15:99937358:G:T	50	100	0.99	0.1937
15:99937462:C:G	50	100	0.97	0.03595
15:99937513:C:G	50	100	0.95	0.01834
15:99937680:G:A	50	100	0.99	0.1964
15:99937730:C:T	49	100	0.99	0.07716
15:99937944:A:T	50	100	1	0.01761
15:99937950:C:G	50	100	0.99	0.1614
15:99938142:C:T	50	100	1	0.01761
15:99938262:C:T	50	100	0.74	0.01834
15:99938672:C:G	50	100	0.92	0.05955
15:99938686:T:C	50	100	0.99	0.07861
15:99938806:C:G	50	98	0.95	0.06681
15:99939375:A:G	50	100	1	0.0236
15:99939448:G:T	50	100	0.69	0.01834
15:99939655:G:A	50	100	0.94	0.02215
15:99939657:T:A	50	100	1	0.02306
15:99939967:A:G	50	100	0.91	0.04357
15:99940043:G:A	50	100	0.88	0.02687
15:99940168:G:A	50	100	1	0.01761
15:99940377:A:G	50	100	1	0.4813
15:99940431:C:T	50	100	1	0.3183
15:99940725:A:G	50	100	1	0.3361
15:99940764:G:A	50	100	0.98	0.1964
15:99940854:C:T	50	100	0.98	0.0158
15:99940948:T:C	50	100	0.97	0.06009
15:99941530:C:G	50	100	0.99	0.2148
15:99942032:C:T	50	100	0.95	0.0187
15:99942106:A:G	50	100	0.99	0.2053
15:99942154:C:T	50	100	0.98	0.05937
15:99942165:C:G	50	100	0.88	0.01216
15:99942835:C:G	50	100	0.8	0.01943
15:99943091:C:T	50	100	0.92	0.02197
15:99943363:C:T	50	100	0.88	0.02687
15:99943489:G:C	50	100	0.97	0.03613
15:99943591:C:T	49	100	0.92	0.02324
15:99943707:G:T	50	100	1	0.01688
15:99944082:G:C	50	100	1	0.01688
15:99944325:C:T	50	100	1	0.3469
15:99944338:G:A	50	100	0.98	0.05864
15:99944566:T:C	50	100	1	0.0167
15:99944695:G:T	50	100	0.97	0.01017
15:99944723:A:G	50	100	1	0.06881
15:99944864:C:T	50	100	1	0.01688
15:99945494:C:T	50	100	1	0.3341
15:99945751:C:G	50	100	0.98	0.06954
15:99945807:C:G	50	100	1	0.1952
15:99945845:T:C	50	100	1	0.0167
15:99946361:A:T	50	100	0.95	0.02179
15:99946623:G:A	50	100	1	0.1939
15:99946981:C:G	50	100	1	0.0167
15:99947012:C:T	50	100	0.97	0.03577
15:99947026:C:T	50	100	0.95	0.01888
15:99947157:A:C	50	100	0.88	0.02687
15:99947243:C:G	50	100	1	0.3444
15:99947630:C:G	50	100	0.99	0.06917
15:99947687:C:T	50	98	0.93	0.01071
15:99947718:C:T	50	100	1	0.2033
15:99947991:A:C	50	100	0.9	0.01906
15:99948035:A:G	50	100	0.99	0.06826
15:99948335:A:G	50	100	1	0.344
15:99948447:A:T	50	100	1	0.2053
15:99948578:T:C	50	100	1	0.3444
15:99949157:C:T	50	100	0.93	0.01071
15:99949381:C:A	50	100	0.99	0.06917
15:99949529:T:C	50	100	1	0.2048
15:99949584:A:C	50	100	0.98	0.1142
15:99949680:C:G	50	100	1	0.2039
15:99949890:A:C	50	100	1	0.0167
15:99950161:G:A	50	100	0.99	0.276
15:99950171:G:A	50	100	0.98	0.1149
15:99950315:G:T	50	100	0.99	0.276
15:99950317:C:T	50	100	1	0.2048
15:99950320:C:T	50	100	0.99	0.466
15:99950498:T:G	50	100	1	0.0167
15:99950815:A:G	50	100	1	0.2066
15:99950864:A:G	50	98	0.87	0.02324
15:99950901:G:A	50	100	1	0.04212
15:99951171:C:T	50	100	0.99	0.276
15:99951284:C:T	50	100	0.93	0.01071
15:99951463:C:T	50	100	1	0.0167
15:99951677:C:T	50	100	0.99	0.2711
15:99952027:T:C	50	100	0.99	0.2769
15:99952111:T:C	50	100	0.95	0.02197
15:99952136:T:C	50	100	0.99	0.4847
15:99952172:A:C	50	100	1	0.3524
15:99952278:G:A	50	100	1	0.04212
15:99952331:C:G	50	100	1	0.0187
15:99952501:A:G	50	100	1	0.2823
15:99952584:A:G	50	100	0.99	0.3466
15:99952604:T:C	50	100	0.95	0.06282
15:99952744:A:G	50	100	1	0.3591
15:99952805:T:C	50	100	1	0.01162
15:99952808:G:A	50	100	1	0.04248
15:99952891:C:T	50	100	1	0.0118
15:99952952:G:C	50	100	0.99	0.2767
15:99952989:T:C	50	98	0.99	0.4933
15:99953069:C:G	50	100	1	0.0423
15:99953339:C:T	50	100	0.99	0.2856
15:99953364:C:T	50	100	1	0.3344
15:99953483:C:A	50	100	0.82	0.01053
15:99953714:C:A	50	100	0.99	0.2747
15:99954048:C:G	50	100	0.96	0.03522
15:99954057:T:C	50	100	1	0.0167
15:99954377:G:A	50	100	0.98	0.05084
15:99954408:C:G	50	100	0.98	0.04212
15:99954411:C:T	50	100	0.98	0.01017
15:99954452:T:C	50	100	0.96	0.06009
15:99954622:A:G	50	98	0.98	0.07208
15:99954715:C:T	50	98	0.99	0.2912
15:99954726:C:T	50	98	0.99	0.291
15:99954728:G:C	50	98	0.99	0.291
15:99954790:A:G	50	98	0.99	0.2907
15:99954948:A:G	50	100	0.98	0.01924
15:99954967:A:C	50	100	0.98	0.116
15:99955011:G:A	50	100	0.98	0.01924
15:99955151:A:G	50	100	0.99	0.06954
15:99955192:C:T	50	96	0.99	0.3282
15:99955546:C:T	50	100	0.97	0.05919
15:99955622:A:C	50	98	0.93	0.2801
15:99955785:C:T	50	100	0.92	0.0236
15:99955916:A:G	50	100	0.96	0.05919
15:99956053:G:A	50	100	0.84	0.01053
15:99956227:C:T	50	100	0.95	0.01489
15:99956310:G:A	50	100	0.95	0.05537
15:99956531:G:A	50	90	0.82	0.1897
15:99956565:C:G	50	100	0.89	0.02288
15:99956745:A:G	50	96	0.9	0.1609
15:99956966:C:T	50	100	0.95	0.01561
15:99957004:A:G	50	96	0.96	0.2821
15:99957237:C:T	50	100	0.97	0.02687
15:99957470:T:G	50	100	0.98	0.2736
15:99957596:G:A	50	96	0.98	0.2623
15:99957761:C:A	50	96	0.94	0.01162
15:99957915:T:G	50	96	0.98	0.3718
15:99958040:C:T	50	100	0.92	0.01961
15:99958328:G:A	50	100	1	0.01616
15:99958511:T:C	50	100	1	0.2667
15:99958519:C:T	50	100	0.98	0.07553
15:99958526:G:A	50	100	0.91	0.01017
15:99958568:C:T	50	100	1	0.04103
15:99958648:A:G	50	100	0.96	0.1607
15:99958651:G:T	50	100	0.98	0.07553
15:99958938:C:G	50	100	0.98	0.0748
15:99958995:G:T	50	100	1	0.2618
15:99959160:A:G	50	100	0.96	0.2809
15:99959195:A:G	50	100	1	0.02306
15:99959218:T:C	50	100	1	0.01816
15:99959260:A:G	50	100	1	0.2642
15:99959341:C:T	50	100	1	0.2605
15:99959595:A:G	50	100	0.95	0.1727
15:99960140:T:A	50	100	1	0.01598
15:99960240:T:C	50	100	0.96	0.2796
15:99960262:T:G	50	96	1	0.2623
15:99960371:T:C	50	100	0.99	0.2859
15:99960447:G:A	50	100	0.98	0.07516
15:99960514:A:G	50	100	1	0.2838
15:99960603:G:C	50	100	1	0.01598
15:99960622:C:G	50	100	0.95	0.01888
15:99960656:A:C	50	100	1	0.278
15:99960961:C:T	50	100	1	0.03322
15:99961002:A:C	50	100	1	0.02306
15:99961163:G:A	50	98	1	0.3208
15:99961165:G:A	50	98	1	0.2761
15:99961194:G:A	50	98	1	0.2587
15:99961264:C:T	50	96	1	0.2752
15:99961290:G:A	50	98	1	0.2585
15:99961446:C:G	50	100	0.98	0.2057
15:99961552:A:G	50	100	0.97	0.07044
15:99961660:T:C	50	100	0.66	0.01198
15:99961776:C:T	47	91.5	0.97	0.3199
15:99961779:T:C	47	91.5	0.96	0.319
15:99961952:T:C	50	100	1	0.2787
15:99962018:C:G	50	100	0.98	0.02015
15:99962088:G:A	50	100	0.98	0.3034
15:99962275:G:A	50	100	0.97	0.3789
15:99962289:G:A	50	98	0.95	0.3715
15:99962425:T:C	50	100	0.99	0.02542
15:99962590:T:C	50	100	0.93	0.03667
15:99962772:A:G	50	100	1	0.03086
15:99962884:G:A	50	100	1	0.01816
15:99962922:T:C	50	100	0.98	0.3991
15:99962979:G:A	50	100	0.99	0.09713
15:99963093:C:T	50	100	0.98	0.01761
15:99963161:C:A	50	100	1	0.01017
15:99963174:C:T	50	100	0.98	0.2669
15:99963234:T:C	50	96	0.89	0.1703
15:99963255:G:A	50	100	0.98	0.2667
15:99963304:G:A	50	100	0.98	0.3678
15:99963371:C:T	50	100	0.99	0.09223
15:99963406:C:G	50	98	0.99	0.09277
15:99963550:C:G	49	93.9	0.98	0.2662
15:99963799:G:C	50	100	1	0.09223
15:99963809:A:C	50	100	1	0.09223
15:99963816:G:A	50	100	1	0.01017
15:99964000:C:T	50	100	0.99	0.01434
15:99964139:C:T	50	100	1	0.09241
15:99964177:G:A	50	98	0.9	0.06046
15:99964535:C:G	50	100	0.99	0.01398
15:99964607:G:C	50	100	1	0.1049
15:99964645:A:G	50	100	1	0.1049
15:99964647:G:A	50	100	1	0.09731
15:99964706:T:C	50	100	1	0.1049
15:99964872:T:C	50	100	1	0.1051
15:99964945:T:C	50	98	0.94	0.3253
15:99965017:C:T	50	100	1	0.09277
15:99965111:C:A	50	100	0.78	0.02687
15:99965309:C:T	50	100	1	0.09731
15:99965514:G:A	50	100	1	0.09731
15:99965534:G:A	50	100	0.98	0.2691
15:99965542:C:A	50	100	0.98	0.2841
15:99965677:A:G	50	100	1	0.1049
15:99965852:C:T	50	100	1	0.09731
15:99965870:C:A	50	100	0.99	0.01398
15:99965938:C:T	50	100	1	0.09277
15:99965944:G:A	50	100	1	0.1004
15:99966344:G:A	50	100	0.99	0.09713
15:99966588:C:A	49	98	0.77	0.02669
15:99966602:C:T	50	100	0.98	0.01017
15:99966816:G:A	50	100	0.98	0.09695
15:99966988:T:G	50	100	0.99	0.01398
15:99967022:C:G	50	100	0.98	0.09713
15:99967042:T:C	50	100	0.91	0.4579
15:99967046:A:G	50	100	0.95	0.0187
15:99967196:G:T	50	100	0.9	0.05664
15:99967528:T:C	50	100	0.92	0.3152
15:99967636:G:C	50	100	0.86	0.02433
15:99967738:A:C	50	94	0.88	0.2544
15:99967739:T:C	50	94	0.88	0.2651
15:99967745:T:C	50	98	0.86	0.258
15:99967813:T:A	50	100	0.81	0.02306
15:99967817:T:C	50	100	0.82	0.02306
15:99967858:A:G	50	100	0.85	0.05229
15:99967996:C:T	50	100	0.9	0.04049
15:99968257:G:C	49	95.9	0.93	0.3293
15:99968381:A:G	50	100	0.98	0.03958
15:99968417:G:A	50	98	0.84	0.02614
15:99968509:G:A	50	100	0.96	0.01761
15:99968642:C:G	50	98	0.95	0.3017
15:99968927:G:C	50	100	0.97	0.301
15:99969214:C:A	50	98	0.93	0.2333
15:99969254:G:A	50	100	0.97	0.2958
15:99969293:T:C	49	100	0.97	0.2967
15:99969328:C:T	50	100	1	0.01906
15:99969522:G:T	50	100	0.96	0.0207
15:99969710:G:A	50	100	0.98	0.2948
15:99969771:C:A	50	92	0.94	0.2758
15:99969876:A:G	50	100	0.97	0.2974
15:99970116:T:C	50	100	0.96	0.02142
15:99970220:C:T	50	98	0.96	0.2892
15:99970272:A:G	50	98	0.96	0.3054
15:99970273:T:C	50	98	0.96	0.3054
15:99970426:G:C	50	100	0.96	0.01797
15:99970707:A:C	50	98	0.93	0.02959
15:99970799:A:G	50	98	0.97	0.3226
15:99970964:G:A	50	100	0.94	0.1454
15:99971279:C:T	50	100	0.85	0.01471
15:99971680:C:T	50	100	0.96	0.01452
15:99971701:C:G	50	100	0.98	0.09405
15:99971824:C:T	50	100	0.87	0.0158
15:99971842:A:G	50	98	0.97	0.2914
15:99971861:T:C	50	100	0.96	0.07389
15:99971874:A:G	50	98	0.97	0.3972
15:99972048:G:A	50	100	1	0.0187
15:99972050:G:C	50	100	1	0.01471
15:99972078:C:T	50	100	1	0.0187
15:99972119:T:C	50	100	0.96	0.09768
15:99972175:C:T	50	100	0.92	0.0187
15:99972219:C:T	50	100	0.65	0.01525
15:99972323:G:A	50	100	1	0.01307
15:99972390:G:A	50	100	0.92	0.01598
15:99972395:C:T	50	100	0.91	0.04267
15:99972458:C:T	50	100	0.78	0.01489
15:99972623:A:G	48	95.8	0.8	0.1946
15:99972628:G:A	50	100	0.95	0.01652
15:99972629:C:A	50	100	0.95	0.01652
15:99972673:C:T	50	100	0.75	0.01906
15:99972696:C:T	50	100	0.96	0.01979
15:99972912:G:A	50	96	0.95	0.4457
15:99972953:C:T	50	96	0.96	0.4544
15:99972983:C:T	50	98	0.83	0.0158
15:99973113:A:C	50	98	0.97	0.4261
15:99973159:G:A	50	98	0.97	0.4277
15:99973319:T:C	50	98	0.97	0.4257
15:99973324:C:T	50	98	0.98	0.4257
15:99973413:C:T	50	98	0.83	0.0158
15:99973502:A:G	50	98	0.96	0.4916
15:99973517:T:C	50	98	0.98	0.4452
15:99973520:C:G	50	98	0.97	0.4399
15:99973702:C:T	50	100	0.91	0.03341
15:99973835:C:G	50	98	0.97	0.4261
15:99973858:C:T	50	98	0.97	0.43120000000000003
15:99973892:G:A	50	96	0.96	0.3566
15:99973904:T:G	50	98	0.97	0.4241
15:99973916:C:T	50	100	0.95	0.07062
15:99973963:C:T	50	100	0.84	0.02996
15:99973973:T:G	50	96	0.98	0.4254
15:99973982:C:T	50	98	0.87	0.01398
15:99974086:A:G	50	98	0.98	0.4285
15:99974212:C:T	50	98	0.97	0.4915
15:99974213:C:G	50	98	0.97	0.4936
15:99974286:A:G	50	100	0.96	0.01017
15:99974289:T:C	50	98	0.98	0.427
15:99974303:T:C	50	98	0.96	0.0797
15:99974311:G:T	50	98	0.96	0.07988
15:99974312:G:T	50	98	0.96	0.0797
15:99974320:C:T	50	96	0.94	0.2977
15:99974356:G:C	50	98	0.97	0.4263
15:99974409:T:C	50	98	0.97	0.3453
15:99974471:G:A	50	100	0.94	0.03068
15:99974552:G:A	50	100	0.99	0.01271
15:99974635:G:T	50	98	0.84	0.01561
15:99974677:C:T	50	98	0.94	0.06627
15:99975058:A:C	50	94	0.88	0.1984
15:99975095:G:A	50	100	0.94	0.03086
15:99975106:A:G	50	100	0.98	0.4168
15:99975356:C:T	49	100	0.98	0.4907
15:99975357:A:G	49	100	0.99	0.4038
15:99975398:A:C	50	100	0.99	0.4036
15:99975441:C:T	50	98	0.98	0.4886
15:99975504:A:C	50	100	0.98	0.394
15:99975754:T:A	50	100	0.98	0.4041
15:99975776:T:C	50	100	0.98	0.01888
15:99975780:G:T	50	100	0.98	0.4909
15:99975784:A:G	50	98	0.84	0.01634
15:99976267:G:A	50	96	0.96	0.4931
15:99976431:C:G	50	100	0.61	0.01616
15:99976711:C:G	50	100	0.98	0.4089
15:99976749:G:A	50	100	0.99	0.04956
15:99976763:C:T	50	100	0.97	0.4261
15:99976805:G:A	50	100	0.97	0.4906
15:99977005:A:C	50	100	0.98	0.4099
15:99977127:A:G	50	100	0.98	0.4719
15:99977186:C:A	50	100	0.98	0.03014
15:99977198:A:C	50	100	0.97	0.4659
15:99977473:G:A	50	100	0.91	0.03086
15:99977570:C:T	50	90	0.76	0.05065
15:99977572:T:C	50	100	0.98	0.4072
15:99977801:C:T	50	100	0.95	0.02524
15:99978081:C:T	50	100	0.99	0.06009
15:99978363:C:G	50	100	0.97	0.4109
15:99978426:G:A	50	100	0.91	0.02832
15:99978799:A:C	50	100	0.99	0.02288
15:99979305:C:A	50	100	0.95	0.02524
15:99979447:A:G	50	100	0.97	0.4764
15:99979498:G:A	50	100	0.99	0.0236
15:99979510:C:T	50	100	0.92	0.01253
15:99979527:C:T	50	100	0.98	0.01325
15:99979565:C:T	50	100	0.94	0.01725
15:99979628:A:G	50	100	0.97	0.3889
15:99979873:A:G	50	96	0.74	0.03214
15:99979932:T:G	50	100	0.93	0.01271
15:99980049:G:A	50	100	0.97	0.01743
15:99980186:T:G	50	100	1	0.01507
15:99980354:C:G	50	100	0.98	0.03758
15:99980442:G:A	50	100	0.9	0.01652
15:99980515:G:A	50	100	1	0.02288
15:99980682:G:A	50	100	1	0.01434
15:99980806:C:T	50	100	1	0.01525
15:99980929:T:G	50	96	0.92	0.06463
15:99980990:C:T	50	100	1	0.06336
15:99981724:T:A	50	100	1	0.08696
15:99981883:C:A	50	100	1	0.07407
15:99981986:A:T	50	100	0.85	0.01652
15:99982213:C:T	50	100	0.95	0.01725
15:99982236:G:C	50	100	1	0.0138
15:99982413:T:C	50	100	0.97	0.05138
15:99982422:T:C	50	100	0.99	0.05138
15:99982501:G:T	50	100	1	0.07371
15:99982540:A:G	50	100	1	0.1275
15:99982612:T:C	50	100	1	0.1269
15:99982701:G:A	50	98	0.71	0.01398
15:99982801:C:T	50	98	0.98	0.05556
15:99982876:G:C	50	98	0.87	0.01325
15:99982900:T:C	50	100	0.85	0.01598
15:99982936:G:T	50	100	1	0.106
15:99983029:T:C	50	100	1	0.07771
15:99983116:T:C	50	98	1	0.0886
15:99983134:C:T	50	100	0.97	0.08533
15:99983149:C:T	50	100	1	0.03123
15:99983184:A:T	50	100	0.98	0.1267
15:99983232:T:C	50	100	0.85	0.0285
15:99983277:G:A	50	100	1	0.01362
15:99983284:C:T	50	100	1	0.04902
15:99983295:G:A	50	100	0.88	0.02633
15:99983315:G:A	50	98	1	0.04085
15:99983326:G:A	50	100	1	0.07244
15:99983475:C:G	50	98	1	0.08007
15:99984224:G:A	50	100	0.99	0.04739
15:99984500:T:C	50	100	1	0.1409
15:99984652:T:C	50	100	1	0.1409
15:99984705:T:C	50	98	1	0.1416
15:99985537:G:A	50	100	1	0.01471
15:99985538:A:G	50	100	1	0.1403
15:99985591:T:C	50	100	0.99	0.01271
15:99985736:A:G	50	100	1	0.1403
15:99985816:T:C	50	100	1	0.1407
15:99985848:A:G	50	100	1	0.1412
15:99986154:T:A	50	100	0.98	0.01888
15:99986267:T:C	50	100	1	0.1405
15:99986310:C:G	50	100	1	0.08914
15:99986373:T:C	50	100	1	0.09405
15:99986527:T:G	50	100	1	0.1412
15:99986531:A:G	50	100	0.9	0.02832
15:99986552:C:A	50	100	1	0.04648
15:99986757:G:T	50	100	1	0.04648
15:99986763:T:G	50	100	1	0.01489
15:99986816:C:T	50	100	1	0.1405
15:99986831:T:A	50	100	1	0.01507
15:99986972:G:A	50	100	1	0.1342
15:99987011:G:A	50	100	1	0.1403
15:99987153:A:G	50	100	1	0.1412
15:99987270:A:G	50	100	1	0.1407
15:99987282:C:T	50	98	0.99	0.1432
15:99987339:G:A	50	100	0.98	0.01888
15:99987360:C:A	50	100	1	0.04666
15:99987381:A:C	50	100	1	0.04666
15:99987618:G:C	50	98	0.99	0.0955
15:99987619:T:C	50	98	0.99	0.0955
15:99987633:C:G	50	100	1	0.08515
15:99988059:C:T	50	100	0.99	0.06082
15:99988063:G:A	50	100	1	0.01489
15:99988105:A:G	50	100	1	0.05537
15:99988180:G:A	50	98	0.91	0.05338
15:99988315:G:A	50	100	1	0.05556
15:99988960:T:C	50	100	1	0.1367
15:99988965:A:G	50	100	1	0.1367
15:99989025:C:A	50	100	0.67	0.01561
15:99989027:T:C	50	98	1	0.1369
15:99989053:C:T	50	100	1	0.1147
15:99989146:G:C	50	100	1	0.01489
15:99989148:G:C	50	100	1	0.1322
15:99989156:C:T	50	100	1	0.01816
15:99989163:C:T	50	98	1	0.1229
15:99989183:G:A	50	98	1	0.1331
15:99989286:G:A	50	98	1	0.1432
15:99989312:A:G	50	98	1	0.1382
15:99989446:T:C	50	100	0.99	0.061
15:99989498:T:C	50	100	1	0.1383
15:99989608:A:G	50	100	1	0.1371
15:99989613:T:C	50	100	1	0.1371
15:99989736:A:G	50	100	1	0.1432
15:99990011:A:T	50	100	0.97	0.3617
15:99990388:A:T	50	100	1	0.138
15:99990408:C:T	50	100	1	0.138
15:99990473:G:C	50	100	0.98	0.04902
15:99990762:G:A	50	100	0.98	0.01489
15:99990879:C:A	50	100	0.97	0.04684
15:99990968:G:C	50	100	0.97	0.04666
15:99991002:C:A	50	100	0.98	0.01634
15:99991089:A:T	50	100	1	0.1376
15:99991216:G:C	50	100	0.97	0.04739
15:99991264:C:T	50	100	0.97	0.04739
15:99991426:A:G	50	100	0.92	0.01089
15:99991657:C:A	50	100	0.98	0.01489
15:99991846:A:G	50	100	1	0.1398
15:99992107:C:T	50	98	0.98	0.08243
15:99992155:T:A	50	100	0.99	0.1342
15:99992429:G:T	50	98	1	0.03558
15:99992456:A:G	50	100	0.98	0.01489
15:99992561:G:A	50	100	0.83	0.01961
15:99992662:C:T	50	100	0.99	0.09967
15:99992752:C:G	50	100	1	0.01888
15:99992858:A:G	50	100	1	0.165
15:99993006:T:C	50	100	1	0.1418
15:99993013:C:T	50	100	0.96	0.4016
15:99993409:G:A	50	100	0.95	0.02996
15:99993414:C:A	50	100	0.95	0.03014
15:99993621:T:C	50	100	0.98	0.154
15:99993684:G:T	50	100	0.92	0.02288
15:99993692:A:G	50	100	0.97	0.04575
15:99993716:A:G	50	100	1	0.01906
15:99994141:A:G	50	100	0.98	0.11
15:99994181:C:T	50	98	0.96	0.0256
15:99994545:A:G	50	100	0.99	0.03704
15:99994815:T:C	50	98	0.99	0.1585
15:99994875:C:T	50	98	0.95	0.02542
15:99994940:G:C	50	100	0.96	0.01489
15:99995476:C:T	50	100	0.91	0.01434
15:99995623:T:C	50	100	0.91	0.01761
15:99995824:G:A	50	100	0.9	0.01162
15:99995965:C:T	50	98	0.87	0.05664
15:99996204:G:A	50	100	0.98	0.07879
15:99996434:C:T	50	98	0.92	0.03105
15:99997289:C:T	50	100	0.96	0.3591
15:99997999:T:C	50	100	0.93	0.01271
15:99998162:C:T	50	100	0.84	0.01997
15:99998350:C:A	50	100	0.93	0.01253
15:99998915:A:G	50	100	0.83	0.01961
15:99999053:G:A	50	100	0.93	0.2024
15:99999811:C:T	50	100	0.97	0.01906
15:99999912:C:T	50	100	1	0.0158
15:100000042:G:A	50	100	0.99	0.01452
15:100000648:G:A	50	100	0.99	0.08951
15:100001032:G:A	50	100	0.99	0.1334
15:100001215:C:A	50	96	0.73	0.02869
15:100001388:G:T	50	98	0.98	0.4236
15:100001484:C:T	50	98	0.98	0.3992
15:100001486:C:T	50	100	0.96	0.01852
15:100001551:G:T	50	100	0.99	0.01398
15:100001571:T:C	50	98	0.98	0.4408
15:100001603:T:C	50	98	0.98	0.4386
15:100002212:G:C	50	100	1	0.01598
15:100002394:G:A	50	98	0.96	0.01979
15:100002431:C:T	50	100	1	0.01598
15:100002468:T:G	50	96	0.98	0.3998
15:100002558:G:A	50	96	0.98	0.4158
15:100002560:C:T	50	96	0.98	0.4526
15:100002586:G:C	50	100	0.92	0.02124
15:100002764:G:A	50	98	0.97	0.01398
15:100002862:G:A	50	96	0.98	0.4139
15:100002959:C:T	50	100	0.93	0.02124
15:100003136:A:G	50	94	0.98	0.4248
15:100003147:C:T	50	98	0.97	0.07262
15:100003150:G:A	50	94	0.98	0.4243
15:100003162:G:A	50	94	0.98	0.4207
