## Supplemental Table 1 for "Genome-wide association study in Brazil identifies genetic susceptibility to tuberculosis with single-cell gene effects": TableS1_hpWGS_concordance_subset.csv (part 317 of 377)

snpID	total_call	percent_concordance	impute_score	MAF
15:100003189:A:G	50	94	0.98	0.4208
15:100003232:C:T	50	100	0.93	0.01325
15:100003289:C:T	50	100	0.93	0.02179
15:100003371:T:C	50	100	0.93	0.03341
15:100003444:C:A	50	100	0.82	0.0138
15:100003455:G:A	50	98	0.97	0.08842
15:100003526:A:T	50	100	1	0.01616
15:100003745:C:G	50	100	0.95	0.01834
15:100003908:C:T	50	96	0.98	0.3736
15:100003940:G:T	50	96	0.98	0.3896
15:100003967:T:C	50	100	0.97	0.09513
15:100003972:A:C	50	100	0.97	0.104
15:100004018:A:G	50	100	0.96	0.08315
15:100004107:T:A	50	100	0.98	0.01616
15:100004200:G:A	50	98	0.98	0.388
15:100004211:T:C	50	98	0.98	0.4201
15:100004224:T:A	50	98	0.98	0.3991
15:100004307:C:G	50	100	0.98	0.4486
15:100004709:C:T	50	98	0.94	0.0138
15:100004888:C:T	50	98	0.97	0.4493
15:100004944:T:C	49	100	0.94	0.01398
15:100005286:A:T	50	98	0.97	0.07916
15:100005495:A:G	50	100	0.93	0.01344
15:100005663:T:C	50	100	0.88	0.07371
15:100006275:C:T	50	100	0.93	0.01307
15:100006647:G:T	50	100	0.78	0.01961
15:100006867:G:C	50	100	0.96	0.04975
15:100007045:C:T	50	98	0.93	0.08751
15:100008041:T:C	50	100	0.85	0.02124
15:100008339:G:A	50	98	0.94	0.447
15:100008350:G:A	50	100	0.94	0.01598
15:100008352:T:C	50	98	0.94	0.4435
15:100008363:A:G	50	98	0.94	0.4424
15:100008510:G:C	50	92	0.88	0.2961
15:100008630:G:A	50	100	0.92	0.08424
15:100009662:C:T	50	98	0.92	0.1543
15:100009887:G:C	50	98	0.9	0.0236
15:100009894:G:C	50	98	0.95	0.04339
15:100009924:C:G	50	96	0.86	0.01362
15:100010088:G:T	50	94	0.91	0.1207
15:100010121:T:C	50	100	0.89	0.2453
15:100010168:C:T	50	96	0.84	0.1238
15:100010169:T:A	50	96	0.83	0.124
15:100010177:G:A	50	96	0.88	0.2242
15:100010184:C:T	50	100	0.95	0.01089
15:100010465:A:C	50	100	0.91	0.06028
15:100010517:A:G	50	98	0.91	0.4317
15:100011002:C:T	50	100	0.85	0.01743
15:100011178:C:G	50	96	0.91	0.1552
15:100011773:C:G	50	100	0.92	0.01743
15:100011834:T:C	50	98	0.92	0.01888
15:100011939:C:T	50	100	0.98	0.01688
15:100012350:T:C	50	100	0.99	0.0167
15:100012487:C:T	50	100	0.77	0.02923
15:100012761:G:A	50	100	0.96	0.02142
15:100012961:T:C	50	100	0.95	0.4831
15:100013003:C:T	50	100	0.95	0.4806
15:100013066:G:A	50	100	0.99	0.01634
15:100013359:A:G	50	100	0.99	0.01688
15:100013751:A:T	50	100	0.99	0.01688
15:100013960:C:T	50	100	0.96	0.4592
15:100014131:G:A	50	100	0.94	0.01598
15:100014569:C:T	50	100	0.91	0.01743
15:100014631:G:A	50	100	0.99	0.01634
15:100014900:A:G	50	100	0.99	0.0216
15:100015199:G:C	50	100	0.86	0.01797
15:100015375:A:G	50	98	0.95	0.171
15:100015529:C:T	50	100	1	0.01688
15:100015876:C:T	50	98	0.98	0.205
15:100015928:C:G	50	98	0.98	0.2222
15:100016067:C:T	50	100	0.96	0.09749
15:100016399:T:C	50	100	0.97	0.03976
15:100016422:G:T	50	100	0.98	0.4813
15:100016610:C:T	50	100	1	0.01707
15:100016722:C:A	50	100	0.97	0.2195
15:100017145:G:A	50	100	0.98	0.03486
15:100017166:G:A	50	100	1	0.01688
15:100017179:C:T	50	100	0.95	0.01452
15:100017199:G:C	50	100	0.84	0.02887
15:100017541:G:A	49	100	1	0.01688
15:100017542:C:G	49	100	1	0.01688
15:100017596:G:T	50	100	1	0.01688
15:100017902:C:T	50	100	0.98	0.3125
15:100018186:T:C	50	98	0.98	0.4926
15:100018198:G:A	50	100	0.98	0.2059
15:100018215:C:T	50	100	0.94	0.01961
15:100018351:A:G	50	100	0.96	0.1245
15:100018380:C:G	50	100	0.98	0.4279
15:100018508:C:G	50	100	0.94	0.01561
15:100018658:T:C	50	100	1	0.01688
15:100018674:C:A	50	100	0.98	0.4811
15:100018798:T:C	50	100	1	0.01688
15:100018820:T:C	50	100	0.98	0.2958
15:100018866:C:T	50	98	0.96	0.01616
15:100019073:G:A	50	100	0.76	0.01325
15:100019117:C:T	50	96	0.98	0.4804
15:100019182:T:G	50	98	0.99	0.2215
15:100019203:A:G	50	98	0.98	0.4817
15:100019340:C:T	50	98	0.97	0.1605
15:100019456:C:T	50	98	0.92	0.02378
15:100019506:G:A	50	100	0.98	0.01144
15:100019563:T:C	50	100	0.98	0.2921
15:100019579:T:C	50	100	0.97	0.2936
15:100019583:C:T	50	100	0.86	0.01943
15:100019767:T:C	50	100	0.98	0.2974
15:100019853:C:A	50	100	0.98	0.4492
15:100019896:C:T	50	100	0.92	0.02397
15:100019976:C:T	50	96	0.98	0.1066
15:100019981:C:A	50	94	0.98	0.3974
15:100020034:T:C	50	94	0.98	0.3958
15:100020054:C:T	50	92	0.98	0.3992
15:100020145:G:T	50	98	0.96	0.4352
15:100020271:G:C	50	100	0.96	0.2892
15:100020278:A:C	50	96	0.92	0.1086
15:100020355:C:G	50	98	0.91	0.2596
15:100020538:C:T	49	98	0.77	0.02015
15:100020595:C:A	50	100	0.97	0.4877
15:100020619:G:A	50	96	0.92	0.05773
15:100020775:A:C	50	100	0.91	0.0118
15:100020915:A:G	50	98	0.99	0.104
15:100020921:T:G	50	100	0.99	0.09695
15:100020981:C:G	50	98	1	0.1423
15:100021048:C:T	50	100	1	0.2275
15:100021128:T:C	50	100	1	0.07625
15:100021437:C:T	50	100	1	0.1429
15:100021634:G:A	50	100	1	0.1423
15:100021867:G:A	50	100	0.98	0.1892
15:100022094:A:G	50	100	0.93	0.01344
15:100022221:G:A	50	100	1	0.07825
15:100022264:G:A	50	100	1	0.07825
15:100022315:G:A	50	100	0.99	0.1895
15:100022437:A:C	50	100	1	0.0187
15:100022667:C:T	50	100	0.98	0.1897
15:100022914:G:A	50	100	0.98	0.1903
15:100023158:T:C	50	100	0.9	0.02869
15:100023204:A:T	50	100	0.8	0.01071
15:100023432:C:T	49	100	1	0.1431
15:100023485:G:T	50	100	1	0.1431
15:100023628:G:A	50	98	0.97	0.03359
15:100023683:C:A	50	100	1	0.1431
15:100023760:G:A	50	100	1	0.1431
15:100023806:G:A	50	98	1	0.09314
15:100023976:C:T	50	100	1	0.1432
15:100023985:C:T	50	100	1	0.1431
15:100024020:T:A	50	100	1	0.1431
15:100024029:T:C	50	100	1	0.1496
15:100024097:T:G	50	100	1	0.03068
15:100024110:T:C	50	100	1	0.05846
15:100024155:A:G	50	100	1	0.2279
15:100024443:T:C	50	100	1	0.2277
15:100025045:G:A	50	98	1	0.1498
15:100025171:T:C	50	98	1	0.1523
15:100025209:G:A	50	98	1	0.1498
15:100025301:C:T	50	100	1	0.03068
15:100025302:C:G	50	98	1	0.1498
15:100025389:C:A	50	98	1	0.1523
15:100025438:C:G	50	100	1	0.2275
15:100025451:G:T	50	98	1	0.1492
15:100025521:C:G	49	100	1	0.05846
15:100025558:C:G	50	100	1	0.05755
15:100025777:C:A	50	100	0.98	0.05846
15:100025875:T:C	50	100	1	0.05755
15:100025997:A:G	50	100	1	0.05755
15:100026128:C:T	50	100	1	0.1494
15:100026202:C:T	50	98	1	0.07789
15:100026297:T:C	50	100	1	0.152
15:100026343:G:T	50	100	1	0.1494
15:100026346:G:A	50	100	1	0.1429
15:100026457:G:A	50	98	0.77	0.01053
15:100026600:G:A	50	100	1	0.05828
15:100026814:C:A	50	100	1	0.03068
15:100026816:T:C	50	100	0.95	0.01797
15:100026839:T:G	50	100	1	0.09168
15:100026917:T:A	50	100	0.95	0.01816
15:100026959:C:G	50	100	1	0.217
15:100026975:C:T	50	98	0.97	0.01852
15:100027886:C:T	50	100	1	0.169
15:100028005:C:G	50	100	0.99	0.0866
15:100028096:G:T	50	100	1	0.01797
15:100028466:G:A	50	98	1	0.01071
15:100028743:C:T	50	100	0.94	0.01471
15:100028954:A:C	50	100	1	0.03068
15:100028959:T:C	50	100	1	0.1708
15:100028985:A:G	50	100	1	0.1503
15:100029057:T:C	50	100	0.98	0.01525
15:100029174:A:T	50	100	0.99	0.08678
15:100029311:A:G	50	100	0.97	0.2821
15:100029334:T:A	50	100	1	0.1044
15:100029454:A:G	50	100	1	0.1503
15:100030053:G:T	50	100	0.99	0.2082
15:100030061:T:A	50	100	1	0.01089
15:100030062:C:A	50	100	1	0.01089
15:100030103:T:G	50	100	0.99	0.1371
15:100030233:A:G	50	98	0.99	0.1371
15:100030302:C:T	50	100	1	0.05901
15:100030324:T:C	50	100	1	0.14
15:100030389:A:G	50	100	1	0.14
15:100030424:T:C	50	100	1	0.08097
15:100030447:A:G	50	100	1	0.14
15:100030492:G:T	50	100	1	0.14
15:100030504:T:C	50	100	1	0.1485
15:100030571:T:G	50	100	1	0.1403
15:100030714:T:C	50	100	1	0.05301
15:100030726:C:T	50	100	1	0.05901
15:100031732:A:T	50	100	1	0.0207
15:100031819:A:G	50	100	1	0.1928
15:100032154:G:A	50	98	1	0.1412
15:100032195:C:G	50	100	0.97	0.01071
15:100032544:C:T	50	100	1	0.01071
15:100032562:C:T	50	100	1	0.05283
15:100032607:C:T	50	100	1	0.01834
15:100032635:T:C	50	100	1	0.1405
15:100032749:A:G	50	100	0.99	0.2544
15:100032793:C:T	50	98	1	0.1405
15:100032794:G:A	50	98	0.94	0.04648
15:100032997:C:T	50	100	1	0.1371
15:100033154:T:C	50	100	0.99	0.1349
15:100033466:G:A	50	100	0.99	0.03268
15:100033621:G:A	50	98	1	0.1082
15:100033645:A:G	50	98	1	0.2291
15:100033650:C:A	50	100	1	0.06917
15:100033665:A:C	50	100	1	0.1763
15:100033884:A:G	50	100	1	0.2291
15:100033907:C:G	50	100	1	0.1556
15:100034089:T:C	50	100	0.99	0.2542
15:100034131:A:G	50	100	1	0.1418
15:100034169:C:T	50	100	1	0.1556
15:100034227:A:G	50	100	1	0.1418
15:100034283:C:G	50	100	1	0.1556
15:100034367:G:A	50	100	0.91	0.01362
15:100034619:C:T	50	100	1	0.08152
15:100034765:G:A	50	98	1	0.08007
15:100034986:G:A	50	100	1	0.05901
15:100035141:C:A	50	100	1	0.05991
15:100035212:C:G	50	100	1	0.1549
15:100035315:C:T	50	100	1	0.02052
15:100035351:C:A	50	100	0.98	0.04702
15:100035398:G:A	50	100	0.94	0.01834
15:100035450:C:T	50	100	0.98	0.08152
15:100035613:T:C	50	100	0.95	0.1389
15:100035747:A:G	50	100	1	0.1015
15:100035989:A:G	50	98	1	0.08061
15:100036158:A:G	50	100	0.93	0.01525
15:100036325:C:T	50	100	0.99	0.08134
15:100036395:G:A	50	100	1	0.2128
15:100036582:T:C	50	100	0.98	0.0935
15:100036674:T:C	50	100	0.93	0.03595
15:100036726:C:A	50	100	1	0.04067
15:100036758:A:C	50	100	1	0.1275
15:100036766:C:G	50	100	1	0.09804
15:100036989:T:C	50	100	1	0.05701
15:100036994:G:T	50	100	1	0.09768
15:100037014:G:C	50	100	1	0.05701
15:100037068:T:C	50	100	1	0.05701
15:100037085:G:A	50	100	1	0.05701
15:100037127:A:G	50	100	1	0.09786
15:100037140:T:A	50	100	1	0.05737
15:100037147:C:T	50	100	1	0.05701
15:100037162:G:A	50	100	1	0.05701
15:100037180:A:G	50	100	0.99	0.05701
15:100037197:T:C	50	100	1	0.09786
15:100037199:G:A	50	100	0.98	0.05483
15:100037251:A:T	50	100	0.98	0.05428
15:100037340:G:C	50	100	1	0.04067
15:100037361:T:C	50	100	1	0.05719
15:100037366:C:T	50	100	1	0.05719
15:100037390:C:T	50	100	1	0.05737
15:100037433:C:G	50	100	0.99	0.4864
15:100037502:T:C	50	100	1	0.05755
15:100037514:C:G	50	100	1	0.05737
15:100037521:A:G	50	100	0.99	0.09804
15:100037621:T:G	49	100	1	0.05737
15:100037655:T:C	49	100	1	0.05737
15:100038044:G:A	50	100	0.96	0.02977
15:100038137:C:T	50	100	1	0.05773
15:100038414:A:C	50	100	1	0.05773
15:100038426:G:T	50	100	1	0.01834
15:100038484:A:C	50	100	1	0.07607
15:100038585:A:G	50	100	1	0.05773
15:100038596:G:A	50	100	1	0.05773
15:100038890:C:G	50	100	0.98	0.02106
15:100038956:A:G	50	100	1	0.05755
15:100038960:G:A	50	100	1	0.05755
15:100039066:C:G	50	100	1	0.05755
15:100039104:T:C	50	100	1	0.05755
15:100039105:T:C	50	100	1	0.05755
15:100039245:T:A	50	100	0.99	0.4557
15:100039601:A:G	50	100	1	0.05792
15:100039611:A:C	49	100	1	0.1748
15:100039642:A:G	50	100	1	0.05792
15:100039806:C:T	50	100	1	0.0581
15:100039845:G:T	50	100	1	0.0581
15:100039966:T:C	50	100	1	0.0581
15:100039969:T:C	50	100	1	0.04103
15:100039975:T:A	50	100	0.92	0.03159
15:100040373:A:T	50	100	1	0.0581
15:100040440:C:G	50	100	0.98	0.01943
15:100040623:T:C	49	100	1	0.468
15:100040762:T:C	50	100	1	0.4679
15:100040924:T:C	50	100	1	0.4677
15:100041083:G:A	50	100	1	0.4677
15:100041570:G:C	50	100	1	0.01797
15:100041784:T:A	50	100	1	0.3377
15:100041802:G:C	50	98	0.96	0.01489
15:100041884:A:G	50	100	1	0.0472
15:100041909:T:C	50	100	1	0.4679
15:100041946:T:C	50	100	1	0.4679
15:100042152:T:G	50	100	0.99	0.4673
15:100042166:C:T	50	100	1	0.4675
15:100042258:A:C	50	100	1	0.4675
15:100042540:G:T	50	100	1	0.4675
15:100042767:C:T	50	100	0.94	0.01489
15:100042769:G:C	50	100	1	0.4668
15:100043007:C:T	50	100	1	0.08224
15:100043011:C:T	50	100	1	0.03359
15:100043023:G:A	50	98	0.67	0.02614
15:100043030:A:T	50	100	1	0.08243
15:100043222:C:A	50	100	1	0.08243
15:100043378:A:G	50	98	0.95	0.3811
15:100043512:G:C	50	100	0.99	0.3851
15:100043737:T:C	50	100	1	0.3375
15:100043851:G:T	50	100	1	0.08279
15:100043881:A:T	50	100	1	0.08243
15:100043957:A:T	50	100	1	0.4675
15:100044096:A:G	50	100	1	0.01888
15:100044241:A:T	50	98	0.96	0.01471
15:100044520:A:C	50	100	1	0.4673
15:100044534:T:G	50	100	0.99	0.4693
15:100044613:A:G	50	100	1	0.4673
15:100044766:T:G	50	100	1	0.3575
15:100044820:T:G	50	100	1	0.1011
15:100044971:C:A	50	100	1	0.1017
15:100044985:T:G	50	98	1	0.4673
15:100044996:T:C	50	98	1	0.4671
15:100045022:G:T	50	100	0.87	0.03667
15:100045086:T:C	50	100	1	0.1019
15:100045211:C:T	50	100	1	0.1017
15:100045240:A:G	50	100	1	0.1017
15:100045405:T:G	50	100	1	0.3649
15:100045432:A:C	50	100	1	0.3649
15:100045510:A:G	50	100	1	0.3388
15:100045586:G:T	50	100	1	0.1019
15:100045607:A:C	50	100	1	0.01761
15:100045734:G:A	50	98	1	0.1015
15:100045943:T:C	50	100	0.99	0.4711
15:100045944:G:A	50	98	0.99	0.3384
15:100045950:A:C	50	98	1	0.1013
15:100046065:C:G	50	98	1	0.1013
15:100046102:T:A	50	96	1	0.1017
15:100046127:C:T	50	98	0.99	0.3675
15:100046193:T:A	50	98	1	0.1009
15:100046204:G:A	50	98	1	0.1009
15:100046229:T:G	50	98	1	0.1009
15:100046280:C:T	50	100	0.97	0.03068
15:100046341:G:A	50	98	0.99	0.1008
15:100046445:A:C	50	98	0.99	0.09985
15:100046459:A:C	50	100	0.97	0.03068
15:100046539:C:T	50	98	0.99	0.09913
15:100046615:A:G	50	100	0.99	0.4659
15:100046730:T:G	50	100	0.99	0.4395
15:100046930:A:C	50	100	0.89	0.02397
15:100046944:T:C	50	98	0.89	0.03522
15:100047107:T:C	50	100	0.91	0.0463
15:100047119:C:G	50	98	0.96	0.486
15:100047201:T:C	49	91.8	0.98	0.4121
15:100047219:A:G	48	85.4	0.96	0.4112
15:100047233:C:T	49	77.6	0.93	0.407
15:100047239:C:T	49	77.6	0.93	0.407
15:100047240:A:G	49	77.6	0.93	0.4065
15:100047332:C:T	50	82	0.91	0.4074
15:100047333:T:C	50	82	0.92	0.4074
15:100047379:A:G	50	98	0.99	0.4143
15:100047405:C:T	50	98	0.97	0.4537
15:100047608:G:A	50	100	0.95	0.04757
15:100047823:G:A	50	100	0.89	0.02796
15:100048132:C:T	50	100	1	0.4183
15:100048202:T:C	50	100	0.99	0.4172
15:100048210:C:G	50	100	0.99	0.4951
15:100048851:T:C	50	98	0.99	0.4092
15:100049274:C:T	50	100	1	0.04866
15:100049309:A:T	50	100	1	0.0276
15:100049377:C:T	50	100	1	0.4179
15:100049425:G:C	50	100	0.99	0.4001
15:100049464:A:G	50	100	0.99	0.4956
15:100049605:A:G	50	100	1	0.4203
15:100049803:A:G	50	100	1	0.4203
15:100049982:C:T	50	96	0.83	0.0216
15:100050051:G:C	50	100	1	0.01725
15:100050134:C:T	50	100	1	0.4475
15:100050153:C:T	50	100	1	0.02669
15:100050195:T:C	50	100	1	0.419
15:100050313:T:C	50	100	1	0.4205
15:100050347:T:A	50	100	0.79	0.01271
15:100050619:T:C	50	98	0.98	0.09005
15:100051024:T:C	50	100	1	0.4205
15:100051239:A:G	50	100	1	0.4473
15:100051247:T:C	50	100	1	0.4205
15:100051322:C:T	50	100	0.95	0.01834
15:100051331:T:C	50	100	1	0.4477
15:100051771:A:G	50	100	0.99	0.01017
15:100051780:C:T	50	100	1	0.01017
15:100051787:A:T	50	100	1	0.4483
15:100051814:T:C	50	100	0.96	0.04158
15:100052245:A:G	50	98	1	0.1919
15:100052273:G:A	50	100	1	0.02651
15:100052511:A:G	50	98	1	0.1647
15:100052613:C:T	50	98	0.98	0.2344
15:100052821:G:A	49	100	1	0.01997
15:100053047:C:T	50	100	1	0.01017
15:100053289:C:T	50	100	1	0.05211
15:100053364:A:C	50	100	0.98	0.4582
15:100053384:A:G	50	100	0.98	0.4559
15:100053420:C:T	50	96	0.85	0.02832
15:100053538:G:A	50	100	0.94	0.01452
15:100053689:G:A	50	100	1	0.05229
15:100053793:A:G	50	100	1	0.05174
15:100054066:G:A	50	98	0.98	0.3112
15:100054094:G:C	50	98	0.97	0.3114
15:100054177:G:A	50	100	1	0.04902
15:100054211:A:G	50	98	0.98	0.3927
15:100054405:T:C	50	100	0.98	0.4031
15:100054594:G:A	50	100	0.96	0.459
15:100054633:G:T	50	100	0.98	0.4562
15:100054897:C:A	50	100	0.99	0.01089
15:100054967:G:A	50	98	0.97	0.2703
15:100055126:T:G	50	96	0.82	0.03395
15:100055128:C:A	50	100	0.97	0.03595
15:100055233:A:G	50	98	0.95	0.4668
15:100055388:G:A	50	96	0.94	0.335
15:100055458:C:G	50	98	0.95	0.1238
15:100055518:G:A	50	98	0.71	0.03159
15:100055618:A:C	50	98	0.86	0.02197
15:100055721:A:G	50	98	0.89	0.3435
15:100055868:G:A	50	98	0.87	0.05301
15:100055947:A:G	50	98	0.84	0.1438
15:100055949:C:T	50	88	0.86	0.3005
15:100056095:T:C	50	100	0.73	0.01543
15:100056626:T:C	50	94	0.9	0.2052
15:100056886:C:T	50	96	0.89	0.2578
15:100056897:C:G	50	100	0.88	0.0138
15:100056929:T:C	50	92	0.88	0.2698
15:100057086:T:G	50	94	0.85	0.2721
15:100057334:C:A	50	98	0.9	0.01434
15:100057507:A:G	50	100	0.91	0.01688
15:100057551:T:C	50	98	0.84	0.01525
15:100057599:T:C	50	100	0.91	0.02887
15:100057688:G:C	50	96	0.89	0.08805
15:100057694:C:A	50	96	0.84	0.0443
15:100057845:G:A	50	100	0.72	0.02269
15:100057945:T:G	50	100	0.91	0.01688
15:100058572:G:A	50	98	0.92	0.435
15:100058700:A:G	50	100	0.9	0.01289
15:100058717:C:T	50	94	0.89	0.07244
15:100058744:G:A	50	94	0.88	0.201
15:100058747:C:G	50	100	0.72	0.01616
15:100059028:T:C	50	100	0.96	0.3613
15:100059146:G:C	50	96	0.98	0.1857
15:100059174:G:T	50	100	0.99	0.01816
15:100059256:T:C	50	98	0.97	0.4399
15:100059286:C:T	50	100	1	0.01797
15:100059287:G:A	50	98	0.97	0.4401
15:100059450:G:A	50	100	0.93	0.1859
15:100059742:T:G	50	100	1	0.01797
15:100059761:G:C	50	100	0.79	0.01652
15:100060073:T:A	50	96	0.98	0.4405
15:100060146:C:T	50	98	0.8	0.02124
15:100060188:G:A	50	100	0.94	0.1756
15:100060270:G:C	50	96	0.98	0.4405
15:100060394:C:T	50	100	0.96	0.1799
15:100060592:G:T	50	100	1	0.01761
15:100060633:G:A	50	100	0.76	0.01144
15:100060754:T:C	50	100	0.96	0.1759
15:100060841:G:A	50	98	0.99	0.191
15:100060926:C:G	50	100	0.88	0.02015
15:100060993:G:C	50	100	0.88	0.01126
15:100061264:A:C	50	98	0.99	0.3787
15:100061403:G:C	50	100	0.76	0.01089
15:100061449:A:G	50	100	0.98	0.1649
15:100061533:T:C	50	98	0.99	0.1905
15:100061608:C:T	50	98	0.99	0.1905
15:100062014:T:C	50	100	0.81	0.01616
15:100062163:C:T	50	100	0.94	0.03268
15:100062266:G:A	50	98	0.98	0.4156
15:100062426:G:A	50	100	1	0.01906
15:100062429:C:T	50	100	0.95	0.03268
15:100062449:A:G	50	100	1	0.02288
15:100062494:C:G	50	100	0.94	0.02179
15:100062608:A:G	50	100	0.98	0.01943
15:100062854:G:A	50	100	0.99	0.04757
15:100062873:G:C	50	98	0.99	0.1848
15:100063068:A:G	50	98	0.99	0.4149
15:100063571:T:A	50	98	0.99	0.4149
15:100063606:A:C	50	100	0.98	0.03068
15:100063660:C:G	50	100	0.98	0.03068
15:100063782:A:G	50	98	0.99	0.2894
15:100063814:C:T	50	100	0.99	0.06409
15:100063815:G:A	50	98	0.99	0.2889
15:100063891:A:G	50	100	0.98	0.02887
15:100063921:A:G	50	100	0.92	0.01961
15:100063977:C:T	50	98	0.99	0.1854
15:100064135:A:C	50	98	0.99	0.2859
15:100064144:G:A	50	98	0.99	0.2859
15:100064145:C:T	50	100	0.93	0.01471
15:100064153:G:A	50	100	0.97	0.01652
15:100064429:G:A	50	98	0.94	0.1716
15:100064537:G:A	50	98	0.92	0.1832
15:100064874:G:T	50	100	0.99	0.2275
15:100064881:G:A	50	100	0.99	0.2789
15:100064941:C:T	50	98	0.98	0.1383
15:100065034:C:T	50	100	1	0.03431
15:100065207:C:T	50	98	0.99	0.2861
15:100065217:C:T	50	98	0.98	0.1382
15:100065532:C:T	50	100	1	0.01652
15:100065702:C:A	50	100	1	0.01652
15:100065766:C:T	50	98	1	0.262
15:100065892:C:G	50	100	1	0.03413
15:100066089:T:C	50	100	1	0.2102
15:100066185:C:G	50	98	0.97	0.15
15:100066359:T:C	50	98	1	0.03504
15:100066638:G:C	50	100	0.99	0.4268
15:100066645:T:C	50	98	1	0.03413
15:100066718:C:A	50	100	0.99	0.138
15:100066737:T:C	50	98	0.99	0.427
15:100067011:G:A	46	100	0.99	0.0719
15:100067054:T:C	48	97.9	0.99	0.427
15:100067115:G:A	49	98	0.85	0.02832
15:100067128:G:A	45	100	0.97	0.1316
15:100067597:A:T	50	100	1	0.04593
15:100067735:G:A	50	100	1	0.2268
15:100067774:G:A	49	98	1	0.2623
15:100067973:C:T	50	100	1	0.04521
15:100068120:C:T	50	100	1	0.1997
15:100068253:G:A	50	100	1	0.4265
15:100068279:C:T	50	100	1	0.04593
15:100068363:G:T	50	98	1	0.0354
15:100068435:C:T	50	96	0.97	0.1516
15:100068667:T:A	50	100	1	0.04593
15:100068676:C:T	50	100	0.7	0.02179
15:100068863:C:T	50	100	1	0.01634
15:100068971:T:C	50	100	1	0.01561
15:100068977:A:C	50	100	0.99	0.4381
15:100069087:G:C	50	100	1	0.07208
15:100069118:C:T	50	98	1	0.04339
15:100069386:C:T	50	100	0.88	0.03722
15:100069434:A:C	50	100	1	0.07208
15:100069549:C:G	50	100	1	0.01634
15:100069591:A:G	50	98	1	0.04339
15:100069722:C:T	50	98	1	0.0345
15:100069734:C:T	50	90	0.66	0.03177
15:100069996:T:C	49	98	0.98	0.0463
15:100070060:A:C	50	98	0.98	0.02977
15:100070238:A:G	49	93.9	0.96	0.3762
15:100070260:C:G	50	98	0.96	0.1852
15:100070554:G:A	50	96	0.96	0.2182
15:100070791:G:C	50	100	0.83	0.01071
15:100070817:A:G	49	93.9	0.96	0.2353
15:100070841:G:T	50	98	0.98	0.04557
15:100070976:C:T	50	96	0.96	0.2182
15:100070989:C:A	50	96	0.96	0.2353
15:100071036:T:C	50	96	0.97	0.04666
15:100071057:A:G	50	98	0.95	0.06826
15:100071246:A:G	50	98	0.98	0.0463
15:100071258:T:C	50	98	0.98	0.04684
15:100071265:A:C	50	98	0.96	0.1374
15:100071387:T:C	49	95.9	0.94	0.1569
15:100071458:A:G	50	96	0.96	0.3778
15:100071488:C:G	50	100	1	0.01652
15:100071621:C:T	50	100	0.84	0.03377
15:100071674:T:C	50	100	0.83	0.01834
15:100071803:C:T	50	98	0.98	0.02869
15:100071839:C:G	50	100	0.83	0.01816
15:100071854:G:T	50	98	0.98	0.04648
15:100071942:A:G	50	96	0.96	0.3776
15:100072256:A:C	49	98	0.98	0.0463
15:100072335:G:T	47	91.5	0.96	0.1373
15:100072575:T:C	50	100	1	0.1541
15:100072594:A:G	50	100	0.86	0.03958
15:100072683:G:C	50	98	1	0.04593
15:100072684:C:T	50	98	0.99	0.04593
15:100072698:A:T	50	98	1	0.04593
15:100072720:C:G	50	98	1	0.03558
15:100072817:T:C	50	100	1	0.04593
15:100072836:C:T	50	100	0.99	0.4332
15:100072930:G:C	50	100	1	0.04593
15:100072939:T:A	50	98	1	0.04303
15:100073073:A:G	50	100	0.95	0.01452
15:100073147:C:A	50	100	1	0.04611
15:100073154:G:A	50	100	0.99	0.04593
15:100073175:G:C	50	100	1	0.01707
15:100073224:C:A	50	100	0.81	0.01089
15:100073254:C:G	50	100	0.96	0.01162
15:100073273:G:C	50	98	1	0.04321
15:100073292:G:C	50	100	1	0.2266
15:100073389:C:T	50	98	1	0.1374
15:100073415:G:A	50	98	1	0.02796
15:100073463:C:T	50	100	0.77	0.02651
15:100073481:C:G	50	100	1	0.03831
15:100073524:T:C	50	96	1	0.04575
15:100073658:C:T	50	94	1	0.04557
15:100073727:T:C	48	97.9	0.96	0.04648
15:100073820:C:T	49	100	1	0.04575
15:100073845:C:G	50	100	0.91	0.02524
15:100073861:A:C	50	100	1	0.04248
15:100073899:A:G	50	100	1	0.4272
15:100073915:T:A	50	100	1	0.01979
15:100073923:G:T	50	100	1	0.3811
15:100074171:G:A	50	100	0.99	0.04557
15:100074207:T:C	50	100	1	0.04557
15:100074208:G:C	50	98	1	0.03522
15:100074250:G:T	50	100	0.99	0.04557
15:100074314:A:G	50	100	1	0.01652
15:100074404:T:A	50	100	0.95	0.01452
15:100074561:C:A	50	100	1	0.04557
15:100074586:T:C	50	100	1	0.04557
15:100074630:T:G	50	100	1	0.07317
15:100074641:A:G	50	100	1	0.0158
15:100074914:T:C	50	100	0.91	0.3255
15:100075028:G:T	50	100	1	0.04339
15:100075068:G:A	50	100	1	0.04339
15:100075098:G:C	50	100	1	0.1977
15:100075216:T:C	50	100	1	0.04339
15:100075221:T:C	50	100	1	0.04339
15:100075307:C:G	50	98	1	0.0354
15:100075308:T:C	50	100	1	0.181
15:100075329:C:A	50	98	0.96	0.03322
15:100075398:G:A	50	100	1	0.01725
15:100075414:C:T	50	100	1	0.04357
15:100075548:C:G	50	100	0.96	0.0256
15:100075549:T:C	50	100	1	0.4263
15:100075600:T:C	50	100	1	0.226
15:100075644:C:T	50	100	1	0.06445
15:100075647:A:G	50	98	1	0.04357
15:100075670:T:C	50	100	0.99	0.04357
15:100075695:C:A	50	100	1	0.1981
15:100075727:G:A	50	98	0.96	0.03086
15:100075990:A:G	50	100	1	0.1373
15:100076087:G:T	50	100	0.99	0.04339
15:100076250:G:C	50	100	1	0.1514
15:100076323:G:A	50	100	1	0.01725
15:100076727:A:G	50	100	1	0.04375
15:100076795:T:C	50	98	0.97	0.03359
15:100076919:G:C	50	96	0.81	0.02269
15:100076960:T:C	50	100	1	0.04375
15:100077103:T:C	50	100	1	0.04375
15:100077211:A:G	50	100	1	0.04375
15:100077243:C:A	49	98	1	0.04375
15:100077259:C:T	49	100	1	0.01652
15:100077273:A:G	44	90.9	1	0.4143
15:100077788:T:C	50	100	0.91	0.01307
15:100077864:C:T	50	100	1	0.1855
15:100077874:A:T	50	100	1	0.1855
15:100078028:A:T	50	98	0.93	0.04484
15:100078040:A:G	50	100	1	0.1854
15:100078150:A:T	50	100	1	0.2093
15:100078222:T:C	50	100	1	0.1854
15:100078232:G:A	50	100	1	0.1854
15:100078249:T:C	50	100	1	0.1854
15:100078293:G:A	50	100	1	0.1854
15:100078355:G:A	50	100	1	0.1854
15:100078519:G:A	50	100	0.99	0.1854
15:100078530:G:T	50	100	0.84	0.03177
15:100078643:C:T	50	98	1	0.03577
15:100078644:A:G	50	100	1	0.4138
15:100078694:G:A	50	100	0.99	0.207
15:100078710:T:C	50	100	1	0.1852
15:100078755:G:T	50	100	0.96	0.0256
15:100078765:A:G	50	100	0.99	0.1852
15:100078766:G:A	50	100	0.99	0.1852
15:100078817:G:A	50	100	1	0.01652
15:100078865:C:T	50	100	0.99	0.185
15:100078866:G:A	50	100	0.94	0.01452
15:100078868:C:A	50	100	1	0.01652
15:100079054:C:T	50	100	1	0.185
15:100079110:C:T	50	100	1	0.185
15:100079123:C:A	50	100	1	0.185
15:100079179:C:T	50	98	1	0.03577
15:100079192:T:C	50	100	1	0.185
15:100079195:C:T	50	100	1	0.185
15:100079235:G:A	50	100	1	0.185
15:100079381:T:C	50	100	1	0.1242
15:100079404:G:T	50	98	0.99	0.03577
15:100079462:T:G	50	98	1	0.185
15:100079464:C:T	50	98	1	0.185
15:100079678:C:G	50	100	1	0.185
15:100079752:T:C	50	100	0.98	0.4343
15:100079769:G:A	50	100	0.99	0.185
15:100079777:T:A	50	100	0.99	0.185
15:100079932:C:T	50	100	0.99	0.1848
15:100080072:G:A	50	100	1	0.01707
15:100080079:G:T	50	100	0.99	0.1852
15:100080237:T:C	50	100	1	0.1854
15:100080423:A:C	50	100	1	0.01725
15:100080429:G:A	50	100	1	0.01725
15:100080560:C:G	50	100	0.99	0.2255
15:100080907:T:C	50	100	1	0.1416
15:100080971:G:C	50	100	1	0.01725
15:100081117:A:T	50	100	0.99	0.07226
15:100081456:T:C	50	98	0.97	0.04248
15:100081632:A:T	50	100	1	0.1857
15:100081652:G:A	50	100	1	0.01725
15:100081787:T:C	50	100	0.99	0.2324
15:100081829:G:A	50	100	0.88	0.0158
15:100082032:G:C	50	96	0.79	0.02705
15:100082064:A:G	50	100	0.96	0.1478
15:100082112:C:G	50	100	0.99	0.2081
15:100082152:G:A	50	100	1	0.01598
15:100082350:C:T	50	100	0.97	0.4461
15:100082728:G:A	50	98	0.93	0.04466
15:100083161:C:A	50	100	1	0.4136
15:100083500:T:G	50	100	1	0.4109
15:100083597:T:G	50	100	1	0.01725
15:100083882:A:G	50	98	0.94	0.03468
15:100083959:T:C	50	100	1	0.4056
15:100083960:A:G	50	100	1	0.4107
15:100084007:G:A	50	100	0.99	0.1251
15:100084056:C:T	50	100	1	0.2242
15:100084151:A:G	50	100	0.99	0.4103
15:100084219:C:T	50	100	0.98	0.07298
15:100084340:C:A	50	100	1	0.4101
15:100084341:C:T	50	98	1	0.04357
15:100084642:G:A	50	98	0.99	0.4096
15:100084709:T:C	50	98	0.98	0.4121
15:100084760:C:T	50	98	0.99	0.4094
15:100084828:C:T	50	100	0.99	0.01725
15:100084933:C:T	50	98	0.99	0.4092
15:100085069:C:T	50	98	0.99	0.4085
15:100085100:T:A	50	98	0.99	0.4081
15:100085107:T:C	50	98	0.99	0.4078
15:100085179:G:A	50	98	0.99	0.4076
15:100085258:A:G	50	100	0.98	0.1244
15:100085303:C:A	50	96	0.99	0.4065
15:100085361:A:G	49	77.6	0.98	0.4067
15:100085392:G:A	46	78.3	0.99	0.2039
15:100085446:C:T	49	85.7	0.99	0.4063
15:100085486:T:C	50	96	0.99	0.4065
15:100085531:C:T	50	100	0.99	0.01707
15:100085568:A:C	50	98	0.7	0.01561
15:100085633:C:T	50	100	1	0.0158
15:100085663:T:C	50	96	0.99	0.4069
15:100085683:A:G	50	96	0.99	0.4069
15:100085720:G:C	49	85.7	0.99	0.4069
15:100085776:T:C	47	93.6	0.99	0.4067
15:100085822:G:A	50	100	0.99	0.01707
15:100085826:T:C	50	98	0.96	0.01398
15:100085916:G:A	50	98	0.99	0.407
15:100085970:T:C	50	100	1	0.01525
15:100085989:T:C	49	95.9	0.99	0.4094
15:100086049:A:G	49	98	0.92	0.4962
15:100086055:C:T	49	95.9	0.92	0.4964
15:100086064:G:C	49	95.9	0.99	0.4067
15:100086217:C:T	50	98	0.99	0.4074
15:100086301:C:A	50	98	0.99	0.4078
15:100086355:T:G	49	95.9	0.99	0.4067
15:100086446:C:A	50	100	0.85	0.01162
15:100086523:C:A	50	98	0.99	0.04357
15:100086606:C:A	50	98	0.99	0.4074
15:100086616:T:C	50	100	1	0.0158
15:100086698:C:T	50	100	0.97	0.07553
15:100086703:A:G	50	98	0.98	0.07244
15:100086721:A:C	49	95.9	0.99	0.4074
15:100086724:T:C	50	92	1	0.4074
15:100086725:A:C	50	92	1	0.4074
15:100086755:A:G	50	88	1	0.408
15:100086792:A:G	50	98	1	0.2224
15:100087032:A:C	50	100	1	0.01707
15:100087042:T:C	50	100	1	0.408
15:100087142:A:C	50	100	1	0.01707
15:100087257:C:T	50	100	1	0.0158
15:100087354:C:T	50	100	1	0.4083
15:100087385:T:C	50	100	1	0.1414
15:100087422:G:T	50	98	0.96	0.03359
15:100087443:A:C	50	96	0.99	0.4083
15:100087635:G:C	50	100	1	0.4089
15:100087669:C:T	50	100	1	0.4087
15:100087772:C:T	50	100	0.88	0.01707
15:100087922:G:C	50	100	1	0.2956
15:100087950:A:G	50	100	1	0.4089
15:100088016:G:C	50	100	1	0.4089
15:100088516:T:G	49	95.9	1	0.4099
15:100088642:A:C	49	100	0.97	0.165
15:100088731:A:C	50	98	1	0.4094
15:100088763:G:A	50	98	1	0.03595
15:100089000:C:A	50	96	1	0.207
15:100089005:G:A	50	96	1	0.207
15:100089222:A:G	46	82.6	1	0.2233
15:100089248:C:G	47	97.9	1	0.01598
15:100089468:A:C	50	84	1	0.4094
15:100089508:T:C	50	96	0.98	0.4345
15:100089553:T:C	50	94	0.96	0.2386
15:100089601:G:T	50	100	0.97	0.04194
15:100089634:A:G	50	98	0.96	0.1487
15:100089758:C:G	50	100	1	0.2072
15:100089764:A:T	49	100	1	0.01707
15:100089838:T:G	45	93.3	0.98	0.4089
15:100089928:C:T	50	100	0.98	0.1247
15:100089995:A:T	49	100	0.98	0.0512
15:100090377:A:G	50	100	1	0.01434
15:100090434:T:C	50	94	0.89	0.05574
15:100090520:C:A	50	100	0.98	0.07262
15:100090610:C:T	50	100	0.84	0.03322
15:100090684:C:T	50	100	1	0.0167
15:100090818:C:T	50	100	1	0.1968
15:100090869:T:G	50	100	1	0.411
15:100090998:A:T	49	81.6	1	0.2676
15:100091039:T:A	50	94	0.99	0.1429
15:100091133:C:G	50	96	0.96	0.2406
15:100091502:C:T	50	100	1	0.2711
15:100092172:C:T	50	96	0.74	0.03649
15:100092410:C:T	50	100	1	0.01616
15:100092607:G:A	50	100	1	0.2711
15:100092798:G:A	50	100	1	0.2703
15:100092845:A:G	50	98	1	0.2569
15:100092862:C:G	50	100	1	0.2104
15:100092919:C:T	50	100	1	0.2569
15:100092971:T:C	50	100	1	0.2573
15:100093038:C:T	50	100	1	0.04212
15:100093191:C:T	50	100	1	0.2573
15:100093209:G:C	50	100	0.83	0.01035
15:100093403:G:C	50	100	1	0.258
15:100093520:C:T	50	100	1	0.2578
15:100093664:C:T	50	100	1	0.2578
15:100093716:T:C	50	100	1	0.2578
15:100093879:C:T	50	98	0.99	0.2564
15:100093884:T:A	50	98	0.99	0.2569
15:100094043:C:T	50	98	0.95	0.0276
15:100094261:G:A	50	98	0.99	0.03504
15:100094312:T:C	50	100	0.8	0.01525
15:100094577:C:T	50	100	0.93	0.03395
15:100094640:A:T	50	100	0.99	0.04194
15:100094685:A:G	50	100	0.92	0.07589
15:100094713:C:T	50	92	0.83	0.2033
15:100094744:G:A	50	100	0.96	0.3353
15:100094900:C:T	50	100	0.97	0.2602
15:100094970:C:T	50	100	0.98	0.1921
15:100095015:T:G	50	98	0.9	0.0236
15:100095122:G:A	50	100	0.96	0.01017
15:100095201:C:G	50	98	0.93	0.325
15:100095333:G:T	50	100	0.97	0.05701
15:100095491:T:C	50	100	0.86	0.04194
15:100095652:C:T	50	98	0.92	0.04847
15:100095834:A:G	50	100	0.94	0.2925
15:100095867:A:G	50	100	0.94	0.2923
15:100096021:G:T	50	96	0.95	0.2534
15:100096027:C:T	50	96	0.95	0.2525
15:100096046:T:C	50	94	0.95	0.2551
15:100096047:G:A	50	96	0.95	0.2531
15:100096314:C:G	50	100	0.89	0.01471
15:100096381:G:A	50	96	0.92	0.2391
15:100096938:C:T	50	100	0.92	0.0187
15:100097012:C:T	50	96	0.9	0.07879
15:100097062:A:C	50	100	0.88	0.02179
15:100097109:G:A	50	100	0.85	0.02796
15:100097221:T:C	50	100	0.84	0.07734
15:100097524:C:G	50	98	0.8	0.0768
15:100097566:C:T	50	96	0.76	0.01761
15:100097612:T:C	50	98	0.62	0.02106
15:100097622:T:C	50	100	0.81	0.01325
15:100097801:T:C	50	90	0.64	0.07734
15:100097857:G:A	50	88	0.76	0.3517
15:100097868:C:T	50	96	0.74	0.1514
15:100098017:C:G	50	100	0.76	0.02941
15:100098090:T:C	50	98	0.82	0.03159
15:100098173:C:T	50	90	0.84	0.4239
15:100098294:G:T	50	98	0.92	0.1389
15:100098387:G:A	50	100	0.84	0.04158
15:100098518:G:A	50	100	0.93	0.3696
15:100098595:G:A	50	100	0.85	0.06354
15:100098669:A:G	50	100	0.96	0.1483
15:100098679:A:G	50	100	0.94	0.1342
15:100098848:C:A	50	98	0.94	0.09804
15:100098960:A:G	50	100	0.9	0.05828
15:100099069:C:T	50	100	0.95	0.228
15:100099103:A:C	50	100	0.97	0.4515
15:100099144:C:T	50	100	0.97	0.4506
15:100099188:C:A	50	98	0.97	0.4477
15:100099358:C:T	50	100	1	0.01271
15:100099412:C:A	50	100	0.98	0.1489
15:100099413:C:T	50	100	0.98	0.1489
15:100099417:G:T	50	100	0.95	0.1425
15:100099633:C:T	50	100	0.98	0.4114
15:100099648:T:C	50	100	0.98	0.1035
15:100099653:G:C	50	100	0.98	0.1035
15:100099679:G:A	50	100	0.98	0.1035
15:100099718:C:T	50	100	0.97	0.09949
15:100099743:T:C	50	100	0.92	0.01997
15:100099747:A:G	50	100	0.98	0.3199
15:100099771:G:A	50	100	0.99	0.1216
15:100099779:A:C	50	98	0.76	0.01289
15:100099837:A:G	50	100	0.97	0.25
15:100099898:C:G	50	100	0.98	0.325
15:100099900:A:C	50	100	0.96	0.4838
15:100099999:T:C	50	100	0.97	0.3386
15:100100003:C:T	50	100	0.96	0.01834
15:100100150:A:G	50	100	0.98	0.3188
15:100100205:A:G	50	100	0.99	0.1846
15:100100268:T:G	50	100	0.96	0.1431
15:100100280:G:A	50	100	1	0.01289
15:100100319:C:T	50	100	0.98	0.4644
15:100100432:G:C	50	100	0.98	0.1647
15:100100439:C:T	50	100	0.99	0.1171
15:100100480:A:G	50	100	0.99	0.1639
15:100100613:G:C	50	100	1	0.01271
15:100100720:G:A	50	98	0.79	0.05991
15:100100779:T:C	50	100	0.99	0.1496
15:100100814:G:A	50	100	0.99	0.2832
15:100100884:C:G	50	100	0.86	0.02033
15:100100885:A:C	50	100	0.98	0.3108
15:100101019:C:T	50	100	0.98	0.2075
15:100101043:C:G	50	100	0.93	0.01289
15:100101411:C:G	50	100	0.99	0.1231
15:100101467:G:T	50	100	0.94	0.05301
15:100101521:G:A	50	100	0.98	0.2061
15:100101686:A:G	50	100	0.99	0.274
15:100101720:C:T	50	100	0.99	0.274
15:100101728:C:T	50	100	0.98	0.1289
15:100102126:C:T	50	100	0.92	0.01906
15:100102223:T:C	50	100	0.99	0.1175
15:100102287:A:G	50	100	0.94	0.05864
15:100102363:A:G	49	100	0.83	0.01943
15:100102365:C:T	49	100	0.84	0.01979
15:100102553:A:G	35	80	0.7	0.224
15:100102558:G:A	40	100	0.94	0.1407
15:100102701:C:G	48	100	0.99	0.09858
15:100102763:C:T	50	100	0.92	0.06972
15:100102842:A:G	50	98	0.99	0.4869
15:100103134:C:T	50	100	0.96	0.1354
15:100103215:T:C	50	100	0.97	0.4395
15:100103277:C:T	50	100	0.98	0.09495
15:100103429:T:C	50	100	0.97	0.0394
15:100103494:G:C	50	100	0.99	0.1443
15:100103922:G:C	50	100	0.98	0.2064
15:100104349:T:C	50	100	0.98	0.1425
15:100104564:C:T	50	100	0.98	0.1423
15:100104574:G:A	50	100	0.69	0.01652
15:100104880:C:T	50	100	0.97	0.06409
15:100105037:T:C	50	100	0.91	0.01344
15:100105095:A:G	50	100	0.99	0.3382
15:100105423:T:C	50	100	1	0.02288
15:100105669:T:C	50	100	0.96	0.0768
15:100105757:G:A	50	100	0.99	0.307
15:100105928:T:C	50	98	0.99	0.3072
15:100105955:A:T	50	98	0.99	0.2807
15:100106088:T:C	50	100	0.96	0.03631
15:100106473:G:T	50	100	0.92	0.03159
15:100106551:C:T	50	100	0.98	0.2269
15:100106734:T:A	50	100	0.97	0.1688
15:100106774:C:A	50	100	0.99	0.3083
15:100106872:C:T	50	100	0.99	0.08969
15:100106875:C:G	50	100	0.98	0.284
15:100106883:G:A	50	100	0.97	0.06699
15:100107319:G:A	50	100	0.99	0.2268
15:100107603:C:G	50	100	0.99	0.2269
15:100107616:T:A	50	100	0.99	0.2268
15:100108173:C:T	50	100	0.98	0.2157
15:100108182:T:A	50	100	0.96	0.2335
15:100108184:C:T	50	100	0.99	0.2271
15:100108193:A:G	50	100	0.96	0.06409
15:100108230:G:A	49	98	0.98	0.4537
15:100108249:G:A	49	98	0.94	0.05737
15:100108319:A:G	50	100	0.99	0.3544
15:100108469:C:T	50	96	0.9	0.03322
15:100108567:A:G	50	100	0.99	0.4951
15:100108608:C:G	50	100	0.99	0.2357
15:100108787:T:C	50	100	0.99	0.2939
15:100108805:A:T	50	100	0.97	0.05574
15:100109043:G:A	50	100	0.98	0.08424
15:100109268:C:T	50	98	0.98	0.4773
15:100109307:A:T	50	98	0.98	0.4711
15:100109323:A:T	50	98	0.99	0.471
15:100109387:A:C	50	98	0.99	0.4855
15:100109394:C:T	50	100	0.99	0.2959
15:100109402:A:C	50	100	0.96	0.05556
15:100109405:A:C	50	98	0.99	0.4857
15:100109517:T:C	50	100	0.99	0.471
15:100109532:C:A	50	100	0.97	0.05556
15:100109578:G:T	50	100	0.98	0.04811
15:100109673:C:T	50	100	0.97	0.05047
15:100109677:G:A	50	100	0.98	0.2694
15:100109771:C:G	50	100	0.99	0.2338
15:100109818:C:G	50	100	0.99	0.2346
15:100109824:A:G	50	98	0.99	0.4686
15:100109905:C:A	50	100	0.99	0.2825
15:100109990:C:A	50	100	0.99	0.4428
15:100110087:A:G	50	100	0.99	0.2832
15:100110145:A:G	50	100	0.99	0.08424
15:100110173:A:G	50	98	0.98	0.1474
15:100110199:A:G	49	100	0.97	0.04902
15:100110211:A:G	49	100	0.96	0.02415
15:100110275:A:T	50	100	0.98	0.1629
15:100110412:C:T	50	100	0.99	0.234
15:100110539:T:C	50	100	0.99	0.242
15:100110542:A:G	50	100	1	0.2878
15:100110575:A:G	50	100	0.98	0.2213
15:100110669:A:C	50	100	0.99	0.0256
15:100110718:C:T	50	100	0.96	0.0561
15:100110736:C:T	50	100	0.98	0.1718
15:100110756:G:C	50	100	0.98	0.1716
15:100110832:C:A	50	100	0.72	0.01253
15:100110876:C:G	50	100	0.99	0.1875
15:100110890:C:T	50	98	0.84	0.01561
15:100111061:T:A	50	100	0.99	0.2825
15:100111107:A:C	50	98	0.98	0.2798
15:100111247:G:A	50	96	0.74	0.1064
15:100111367:C:A	50	98	0.99	0.1418
15:100111430:T:G	50	100	0.93	0.0158
15:100111521:T:C	50	100	0.98	0.281
15:100111617:C:T	50	100	0.99	0.2449
15:100111747:C:T	50	100	0.99	0.246
15:100111799:G:A	50	98	0.98	0.4227
15:100111873:T:G	50	100	0.98	0.2678
15:100111959:T:C	50	100	0.98	0.2549
15:100112225:C:G	50	100	0.82	0.01598
15:100112384:G:A	50	100	0.97	0.061
15:100112388:C:A	50	100	1	0.02288
15:100112605:A:G	50	100	0.96	0.06336
15:100112815:T:A	50	100	0.98	0.2451
15:100113094:C:G	50	100	0.97	0.2358
15:100113177:C:T	50	100	0.97	0.2099
15:100113307:C:G	50	100	0.97	0.2582
15:100113358:T:C	50	100	0.86	0.02596
15:100113376:A:C	50	100	0.97	0.2444
15:100113502:G:C	50	100	1	0.01289
15:100113551:C:G	50	100	0.97	0.2785
15:100113676:T:G	50	100	0.96	0.2939
15:100113770:C:A	50	100	0.97	0.4145
15:100113834:C:T	50	100	0.96	0.3504
15:100113850:C:T	50	100	0.98	0.3148
15:100113938:G:A	50	100	0.93	0.07934
15:100114077:T:C	50	100	0.96	0.01924
15:100114162:T:C	49	91.8	0.98	0.1447
15:100114175:T:A	50	96	0.69	0.0305
15:100114176:A:T	50	100	0.76	0.03704
15:100114324:G:C	50	100	0.86	0.03958
15:100114548:G:A	50	100	0.85	0.02614
15:100114665:G:A	50	100	0.96	0.01943
15:100114841:C:G	50	96	0.92	0.266
15:100115102:T:C	50	94	0.9	0.37
15:100115204:T:A	50	98	0.96	0.1525
15:100115329:G:A	50	100	0.92	0.04902
15:100115681:A:G	50	94	0.9	0.3511
15:100116071:C:T	50	100	0.96	0.01471
15:100116147:A:C	49	89.8	0.84	0.2213
15:100116336:T:C	50	98	0.81	0.03722
15:100117171:C:T	50	98	0.84	0.06137
15:100117186:C:T	50	96	0.94	0.1474
15:100117496:C:T	50	96	0.9	0.1899
15:100117521:C:G	50	96	0.89	0.3431
15:100117676:C:G	50	94	0.89	0.163
15:100117779:T:C	50	100	0.88	0.0374
15:100117806:G:A	50	98	0.74	0.03522
15:100117848:T:C	50	98	0.92	0.03468
15:100118002:C:T	50	84	0.79	0.3459
15:100118161:T:C	50	90	0.87	0.3856
15:100118439:G:C	50	100	0.98	0.02088
15:100118579:G:C	50	100	0.96	0.2525
15:100118606:T:C	50	100	0.97	0.04666
15:100118607:G:C	50	100	0.98	0.02088
15:100118636:G:A	50	100	0.95	0.4412
15:100118965:T:C	50	100	0.98	0.2435
15:100119124:G:C	50	100	0.98	0.22
15:100119177:G:A	50	100	0.99	0.02578
15:100119244:G:A	49	100	0.98	0.4132
15:100119249:G:C	50	100	0.99	0.02578
15:100119261:T:C	50	100	0.96	0.01598
15:100119321:C:T	50	100	0.98	0.2173
15:100119418:G:T	50	100	0.96	0.06336
15:100119542:G:A	50	100	0.96	0.063
15:100119551:G:C	50	100	0.97	0.4207
15:100119590:C:T	50	100	0.96	0.07916
15:100119945:T:C	50	100	0.98	0.1445
15:100120073:C:T	50	100	0.84	0.01035
15:100120110:A:G	50	100	0.95	0.0138
15:100120150:C:G	50	100	1	0.02959
15:100120802:A:G	50	98	0.99	0.01816
15:100120814:A:G	50	100	0.93	0.0138
15:100121069:C:T	50	100	0.95	0.06427
15:100121826:C:G	50	100	0.93	0.158
15:100121873:C:A	50	100	0.98	0.04085
15:100122301:C:G	50	100	0.98	0.01634
15:100122322:G:A	50	100	0.96	0.02596
15:100122459:A:G	50	100	0.98	0.02723
15:100122574:A:G	50	100	0.92	0.01053
15:100122746:T:C	50	100	0.98	0.2435
15:100122901:A:T	50	100	0.96	0.02741
15:100122979:G:C	50	100	0.99	0.3989
15:100123124:C:T	50	100	0.98	0.4061
15:100123180:A:G	50	100	0.94	0.01852
15:100123200:C:T	50	100	0.98	0.4926
15:100123226:A:G	50	100	0.97	0.09495
15:100123519:T:C	50	100	0.81	0.01725
15:100124050:G:A	50	100	0.79	0.01707
15:100124113:G:A	50	100	0.97	0.2732
15:100124125:G:A	50	100	0.89	0.01634
15:100124164:T:C	50	100	0.96	0.09223
15:100124228:A:C	50	100	0.98	0.03014
15:100124230:C:T	50	100	0.95	0.03159
15:100124281:A:G	50	100	0.93	0.04212
15:100124285:G:A	50	100	0.97	0.07371
15:100124319:C:T	50	100	0.97	0.1463
15:100124446:C:T	50	100	0.98	0.03141
15:100124481:T:C	50	100	0.85	0.01924
15:100124495:T:C	50	100	0.98	0.3548
15:100124589:C:G	50	100	0.98	0.333
15:100124625:T:C	50	100	0.99	0.03014
15:100124699:G:A	50	100	0.95	0.01979
15:100124790:T:C	50	100	1	0.01398
15:100124859:A:G	50	100	0.98	0.3121
15:100124880:C:A	50	100	0.98	0.03014
15:100124950:T:G	50	100	0.9	0.01634
15:100125032:T:C	50	100	0.97	0.1158
15:100125138:G:A	50	98	0.98	0.4575
15:100125356:A:C	50	100	0.98	0.386
15:100125718:T:C	50	100	0.98	0.03014
15:100125732:G:C	50	100	0.81	0.01707
15:100125911:G:C	50	100	0.98	0.03014
15:100125972:A:T	50	98	0.97	0.1594
15:100126077:G:C	50	98	0.87	0.07716
15:100126240:G:C	50	100	0.99	0.04412
15:100126263:G:C	50	100	0.94	0.0345
15:100126839:C:A	50	100	0.97	0.0305
15:100126903:C:T	50	100	0.97	0.0305
15:100127026:A:G	50	100	1	0.01362
15:100127052:T:C	50	100	0.88	0.01525
15:100127111:G:A	50	100	1	0.1434
15:100127380:C:T	50	100	0.96	0.06191
15:100127487:G:A	50	96	0.98	0.3883
15:100127511:G:C	50	96	0.97	0.3342
15:100127557:T:G	50	96	0.98	0.3809
15:100127563:G:A	50	100	0.96	0.08188
15:100128025:A:G	50	98	0.97	0.2357
15:100128119:T:C	50	98	0.98	0.3807
15:100128132:A:G	50	100	0.96	0.03068
15:100128168:G:A	50	100	0.95	0.02015
15:100128207:C:T	50	98	0.97	0.4072
15:100128277:G:C	50	100	0.97	0.1816
15:100128348:C:A	50	100	0.96	0.1563
15:100128351:C:T	50	96	0.96	0.39
15:100128513:C:T	50	98	0.91	0.02705
15:100128618:G:A	50	100	0.86	0.02124
15:100128651:T:C	50	98	0.94	0.1387
15:100128767:C:T	50	100	0.96	0.02651
15:100129116:G:A	50	100	0.98	0.1823
15:100129314:C:G	50	100	0.98	0.2326
15:100129512:G:A	50	100	0.94	0.02015
15:100129599:C:T	50	100	0.92	0.04103
15:100129620:A:G	50	100	0.97	0.4642
15:100129766:G:A	50	98	0.86	0.0354
15:100129839:A:C	50	100	0.98	0.2195
15:100129901:G:A	50	100	0.98	0.4733
15:100130053:C:T	50	100	0.98	0.2638
15:100130301:T:A	50	100	0.99	0.2126
15:100130339:G:C	49	100	0.98	0.4343
15:100130534:C:T	50	100	0.97	0.04139
15:100130739:C:T	50	100	0.98	0.3025
15:100130794:G:A	50	100	1	0.1447
15:100130910:C:T	50	100	0.98	0.1503
15:100130975:A:C	50	100	0.98	0.4337
15:100131029:C:T	50	100	0.96	0.0276
15:100131042:A:C	50	100	0.96	0.02487
15:100131152:A:G	50	98	0.98	0.3054
15:100131192:A:T	50	98	0.97	0.4098
15:100131226:A:T	50	98	0.93	0.1002
15:100131758:C:T	50	98	0.97	0.3842
15:100132077:C:T	50	100	0.68	0.01344
15:100132175:G:A	50	96	0.78	0.02687
15:100132342:T:A	50	98	0.98	0.1472
15:100132422:G:T	50	100	0.9	0.1425
15:100132510:T:C	50	98	0.97	0.4112
15:100132864:T:C	50	98	0.98	0.1924
15:100132895:T:C	50	94	0.96	0.2364
15:100133125:G:C	50	98	1	0.01616
15:100134072:A:G	50	96	0.98	0.4047
15:100134222:G:T	50	100	0.99	0.02269
15:100134632:G:T	50	100	0.97	0.1265
15:100134838:C:G	50	100	0.97	0.07426
15:100134863:T:C	50	100	0.96	0.01525
15:100134898:G:A	50	96	0.98	0.3882
15:100134979:C:G	50	98	0.96	0.2215
15:100135002:C:G	50	100	0.92	0.02033
15:100135059:C:G	50	100	0.96	0.01525
15:100135266:C:T	50	100	0.96	0.07426
15:100135433:G:A	50	100	0.95	0.03232
15:100135627:A:G	50	100	0.94	0.03359
15:100135646:A:G	50	98	0.99	0.3333
15:100135929:C:T	50	98	1	0.1503
15:100135941:A:C	50	98	0.99	0.3339
15:100135955:T:C	50	98	0.98	0.2812
15:100136366:G:A	50	98	1	0.2326
15:100137032:T:C	50	98	0.99	0.3293
15:100137236:C:T	49	100	1	0.07226
15:100137411:A:G	50	100	0.98	0.01507
15:100137566:G:A	50	100	0.9	0.01507
15:100137736:G:C	49	100	0.97	0.07426
15:100137865:T:C	50	100	0.92	0.02288
15:100138012:T:C	50	100	1	0.07208
15:100138221:A:T	50	96	0.81	0.02614
15:100138634:C:T	50	100	1	0.07208
15:100139252:C:T	50	100	0.87	0.03958
15:100139287:T:A	50	100	0.88	0.02088
15:100139481:C:G	50	100	0.96	0.07335
15:100139562:G:A	50	100	1	0.07335
15:100139790:G:C	50	100	0.96	0.1712
15:100139887:T:C	50	100	0.97	0.07371
15:100140133:C:T	50	98	0.95	0.02052
15:100140439:T:C	50	98	0.91	0.1002
15:100140492:T:C	48	100	0.99	0.01398
15:100140509:C:A	48	91.7	0.95	0.169
15:100140754:C:G	50	100	0.96	0.03413
15:100140763:A:G	50	100	0.99	0.02923
15:100140871:C:T	50	100	0.96	0.03141
15:100141009:C:A	50	100	0.99	0.02869
15:100141050:G:A	50	100	0.99	0.0305
15:100141066:C:T	50	100	0.98	0.2823
15:100141107:G:C	50	98	0.99	0.0285
15:100141463:A:G	50	100	0.97	0.1972
15:100141641:C:A	50	100	0.96	0.1743
15:100141663:G:T	50	98	0.97	0.4818
15:100141921:A:G	50	100	0.95	0.0423
15:100142016:T:C	50	100	0.99	0.03976
15:100142048:A:G	50	100	0.97	0.03304
15:100142112:C:T	50	100	0.97	0.03304
15:100142259:C:A	50	100	0.99	0.03522
15:100142290:A:G	50	100	0.97	0.03304
15:100142345:G:A	50	100	1	0.0374
15:100142495:C:G	50	100	0.97	0.0659
15:100142679:G:T	50	100	1	0.03268
15:100143209:C:T	50	100	0.98	0.1327
15:100143275:G:A	50	98	0.99	0.1452
15:100143288:T:C	50	100	0.97	0.09477
15:100143334:C:T	50	98	0.93	0.08351
15:100143456:C:T	50	100	0.96	0.06427
15:100143722:T:C	50	100	0.95	0.01398
15:100144124:T:C	50	98	0.99	0.0285
15:100144249:T:C	50	100	0.99	0.07335
15:100144277:C:T	50	100	0.96	0.1692
15:100144621:C:T	50	98	0.92	0.08824
15:100144712:T:G	50	98	0.98	0.3531
15:100144772:G:A	50	100	0.99	0.07353
15:100144790:C:G	50	98	0.98	0.3918
15:100144854:A:C	50	100	0.97	0.04648
15:100145121:A:G	50	100	1	0.01416
15:100145147:A:G	50	100	0.98	0.04648
15:100145322:G:C	50	100	1	0.01416
15:100145675:A:G	50	98	0.97	0.372
15:100145735:A:G	50	100	1	0.09168
15:100145737:G:A	50	100	0.98	0.04611
15:100145799:C:T	50	98	0.99	0.1507
15:100145810:T:C	50	98	0.98	0.1574
15:100145834:A:T	50	100	0.92	0.04067
15:100146037:G:C	50	100	0.87	0.0374
15:100146115:C:G	50	100	0.92	0.04067
15:100146321:C:G	50	100	0.99	0.03667
15:100146422:C:T	50	98	0.98	0.345
15:100146535:T:C	50	100	0.91	0.04049
15:100146567:A:G	50	98	0.93	0.413
15:100146625:A:G	50	100	0.96	0.05356
15:100146793:C:T	47	100	0.96	0.05374
15:100146831:G:A	50	98	0.98	0.3177
15:100146891:G:C	50	98	0.98	0.1391
15:100146983:C:A	50	100	0.91	0.04012
15:100147021:C:T	50	100	0.95	0.1759
15:100147284:G:A	50	98	0.98	0.2157
15:100147344:G:C	50	98	0.97	0.3586
15:100147367:T:C	50	98	0.97	0.3584
15:100147641:A:T	50	98	0.97	0.36
15:100147747:T:C	50	100	0.99	0.02306
15:100147762:A:G	50	100	0.93	0.1968
15:100147853:T:C	50	98	0.97	0.2587
15:100147889:T:C	50	100	0.99	0.02796
15:100148304:A:G	50	100	0.85	0.01362
15:100148356:G:C	50	100	0.99	0.0394
15:100148377:T:C	50	98	0.98	0.01561
15:100148691:T:A	50	98	0.8	0.04067
15:100148781:T:C	50	100	0.97	0.01543
15:100148859:C:T	50	98	0.96	0.1445
15:100149133:G:T	50	98	0.94	0.04503
15:100149186:C:G	50	98	0.94	0.4274
15:100149292:G:C	50	98	0.92	0.4651
15:100149322:G:A	50	100	0.83	0.01797
15:100149565:C:A	50	96	0.95	0.278
15:100149943:A:G	50	100	0.92	0.1999
15:100150077:G:A	50	100	0.64	0.01144
15:100150258:T:C	50	100	0.81	0.01816
15:100150527:G:C	50	100	0.95	0.08969
15:100151251:T:C	50	98	0.91	0.4602
15:100151365:G:A	50	98	0.82	0.03504
15:100152486:C:G	50	98	0.86	0.02596
15:100152577:C:G	49	93.9	0.82	0.1211
15:100152640:A:G	50	90	0.76	0.1387
15:100152954:A:C	50	80	0.64	0.3974
15:100152967:C:A	50	78	0.64	0.3989
15:100153005:G:C	50	88	0.68	0.0581
15:100153185:T:C	50	96	0.62	0.06463
15:100153282:C:T	50	84	0.69	0.1901
15:100153322:C:T	50	82	0.65	0.1561
15:100153512:G:C	50	86	0.66	0.07752
15:100153524:G:C	50	80	0.61	0.1754
15:100153619:G:C	50	100	0.68	0.02378
15:100153867:G:A	50	88	0.63	0.1245
15:100153907:G:A	50	90	0.68	0.3175
15:100154129:C:T	50	96	0.74	0.05882
15:100154375:C:T	50	96	0.8	0.1805
15:100154502:A:G	50	100	0.74	0.0138
15:100154532:T:A	50	96	0.86	0.1412
15:100154652:A:C	50	96	0.85	0.3682
15:100154840:T:C	50	100	0.62	0.03268
15:100154843:C:T	50	96	0.85	0.3609
15:100154945:G:A	50	98	0.87	0.258
15:100154977:G:A	50	100	0.72	0.02996
15:100154981:G:A	50	100	0.88	0.1625
15:100155041:G:A	50	98	0.82	0.04049
15:100155142:T:C	50	96	0.86	0.372
15:100155428:G:T	50	98	0.82	0.04049
15:100155447:T:C	50	100	0.83	0.0138
15:100155716:C:T	50	100	0.7	0.04611
15:100155749:T:G	50	94	0.82	0.2384
15:100155879:C:T	50	100	0.93	0.0374
15:100156037:C:T	50	100	0.88	0.07553
15:100156267:C:G	50	98	0.82	0.04085
15:100156274:C:T	50	98	0.82	0.04085
15:100156525:G:A	50	98	0.82	0.04412
15:100157280:C:A	50	100	0.87	0.1429
15:100157544:T:C	50	100	0.69	0.03831
15:100157555:T:C	50	100	0.69	0.03304
15:100157641:T:C	50	98	0.84	0.04121
15:100157763:T:C	50	96	0.86	0.3784
15:100157852:G:T	50	100	0.89	0.1649
15:100157885:A:G	50	98	0.86	0.04121
15:100157983:C:T	50	100	0.71	0.02959
15:100158045:C:T	50	100	0.67	0.03849
15:100158049:T:C	50	100	0.82	0.09023
15:100158323:A:G	50	100	0.88	0.1841
15:100158652:C:T	50	100	0.83	0.01416
15:100158941:G:A	50	98	0.84	0.03976
15:100159049:A:G	50	100	0.85	0.04267
15:100159129:G:A	50	98	0.77	0.03976
15:100159233:T:C	50	100	0.89	0.03631
15:100159643:G:C	50	98	0.63	0.01126
15:100159850:C:T	50	78	0.63	0.189
15:100160061:C:A	50	82	0.6	0.4657
15:100160096:G:A	50	90	0.65	0.3969
15:100160106:T:C	50	86	0.66	0.3947
15:100160315:C:T	50	82	0.63	0.3591
15:100160435:G:A	49	100	0.78	0.04775
15:100160592:G:A	50	98	0.87	0.04248
15:100160761:T:C	50	100	0.94	0.04847
15:100160827:T:C	50	100	0.94	0.04847
15:100160850:A:G	50	100	0.95	0.04847
15:100160930:G:C	50	100	0.97	0.04448
15:100160945:A:G	50	100	0.95	0.04866
15:100160949:G:T	50	86	0.69	0.3922
15:100161131:C:G	50	100	0.96	0.04847
15:100161170:T:C	50	100	0.79	0.05156
15:100161193:G:A	50	100	0.96	0.04866
15:100161324:G:C	50	100	0.96	0.04884
15:100161350:T:C	50	100	0.96	0.04902
15:100161470:A:C	50	100	0.99	0.0492
15:100161493:C:G	50	100	0.99	0.0492
15:100161652:C:G	50	100	0.99	0.04938
15:100161658:C:T	50	100	0.99	0.04938
15:100161807:T:C	50	100	0.99	0.05011
15:100161859:T:C	50	98	0.67	0.02741
15:100161981:T:C	50	100	0.99	0.05011
15:100162211:A:G	50	100	0.99	0.05011
15:100162261:T:C	50	100	0.99	0.05011
15:100162480:T:C	49	98	0.9	0.01489
15:100162511:T:C	46	97.8	0.86	0.01489
15:100162705:T:G	45	100	0.74	0.04793
15:100162728:T:C	43	100	0.87	0.01507
15:100162736:T:G	45	100	0.71	0.0699
15:100162773:T:C	49	100	0.78	0.0167
15:100162812:C:T	43	95.3	0.91	0.136
15:100163634:C:T	50	100	0.97	0.04829
15:100163658:T:C	50	100	0.66	0.01797
15:100163742:C:A	50	100	0.97	0.04757
15:100163947:T:C	50	100	0.98	0.04775
15:100164460:T:C	50	100	0.98	0.04757
15:100164574:G:T	50	100	0.98	0.04757
15:100164688:A:G	50	100	0.93	0.1407
15:100164844:C:A	50	98	0.63	0.02124
15:100165202:C:T	50	100	0.92	0.01471
15:100165267:C:T	50	100	0.91	0.1113
15:100165271:G:A	50	100	0.98	0.04847
15:100165394:C:T	50	100	0.93	0.01434
15:100165556:A:G	50	100	0.99	0.04847
15:100165650:G:T	50	100	0.99	0.04811
15:100165709:G:C	50	100	0.99	0.04793
15:100165769:A:T	50	100	0.99	0.04775
15:100165818:G:A	50	100	0.99	0.04775
15:100165831:C:G	50	100	0.98	0.04666
15:100165832:C:A	50	100	0.78	0.02542
15:100165989:A:G	50	100	0.99	0.04775
15:100166027:C:T	50	100	0.99	0.04775
15:100166028:A:G	50	100	0.99	0.04775
15:100166122:G:A	50	100	0.71	0.01344
15:100166129:T:A	50	100	0.85	0.01834
15:100166175:A:C	50	100	0.99	0.04793
15:100166271:T:C	50	100	0.99	0.04793
15:100166495:A:G	50	100	1	0.04757
15:100166854:G:C	50	100	1	0.04757
15:100166855:G:A	50	100	0.96	0.04757
15:100166951:A:G	50	100	1	0.04739
15:100167055:T:C	50	100	1	0.04739
15:100167085:C:T	50	100	1	0.04739
15:100167086:G:A	50	98	0.78	0.02052
15:100167174:T:C	50	100	1	0.04739
15:100167210:C:T	50	100	1	0.0463
15:100167273:A:G	50	100	1	0.0472
15:100167275:C:G	50	96	0.76	0.07589
15:100167433:G:A	50	98	1	0.04684
15:100167437:G:A	50	98	1	0.04684
15:100167443:C:T	50	98	1	0.04702
15:100167446:C:T	50	98	1	0.04684
15:100167469:C:G	50	98	1	0.04684
15:100167484:A:G	50	98	1	0.04684
15:100167547:G:A	50	98	0.98	0.04702
15:100167565:T:C	50	98	0.98	0.04702
15:100167604:A:C	50	98	0.81	0.02106
15:100167724:C:T	50	98	0.98	0.04684
15:100167727:G:A	50	98	0.98	0.04666
15:100167770:G:C	50	98	0.98	0.04648
15:100167900:A:G	50	100	0.78	0.01271
15:100167950:G:A	50	100	0.98	0.04666
15:100168049:C:G	50	100	0.98	0.04666
15:100168185:A:G	50	100	0.99	0.04666
15:100168199:G:T	50	100	0.99	0.04666
15:100168381:A:G	50	100	1	0.04975
15:100168400:T:C	50	100	0.99	0.05102
15:100168465:C:T	50	100	0.99	0.05047
15:100168475:A:T	50	100	0.99	0.05065
15:100168646:C:G	50	100	0.96	0.04739
15:100168652:T:A	50	94	0.75	0.1127
15:100168819:T:A	50	100	0.96	0.04267
15:100169251:C:T	50	94	0.95	0.06845
15:100169490:T:C	50	100	0.96	0.01089
15:100169575:C:T	50	100	0.75	0.01162
15:100169606:G:A	50	100	0.93	0.03649
15:100169609:G:C	50	98	0.96	0.07789
15:100169630:G:A	50	100	0.97	0.05719
15:100169753:C:T	50	100	0.76	0.01271
15:100169771:A:G	50	98	0.99	0.06354
15:100170135:C:T	50	100	1	0.06028
15:100170208:G:C	50	100	0.78	0.01271
15:100170326:A:C	50	98	0.95	0.09477
15:100170428:A:C	50	100	0.84	0.02233
15:100170482:T:G	50	100	0.97	0.05882
15:100170663:T:C	50	98	0.99	0.06009
15:100170775:C:G	50	98	0.99	0.06318
15:100170863:C:T	50	98	0.95	0.09023
15:100170872:A:G	50	100	0.96	0.05901
15:100170884:G:A	50	98	0.99	0.06028
15:100171019:C:G	50	100	0.97	0.05882
15:100171137:C:G	50	98	0.94	0.09386
15:100171191:C:A	50	100	0.78	0.01271
15:100171398:C:G	50	100	0.7	0.09441
15:100171425:T:C	50	98	0.87	0.07952
15:100172216:A:C	50	100	0.96	0.0581
15:100172359:C:G	50	100	0.96	0.05592
15:100172364:C:T	50	100	0.95	0.1029
15:100172416:G:A	50	82	0.74	0.2934
15:100172673:C:T	50	100	0.84	0.01616
15:100172694:G:A	50	100	0.78	0.01253
15:100172962:G:A	50	100	0.93	0.1391
15:100173039:G:A	50	98	0.66	0.02179
15:100173403:T:G	50	98	0.97	0.06772
15:100174170:T:C	50	98	0.96	0.06663
15:100175137:G:A	50	100	0.86	0.02778
15:100176161:C:G	50	100	0.92	0.05828
15:100176382:T:C	50	100	0.9	0.03577
15:100176521:T:C	50	100	0.87	0.03086
15:100177236:G:A	50	88	0.78	0.4085
15:100177438:G:C	50	100	0.94	0.02959
15:100177932:A:G	50	100	0.96	0.03195
15:100177962:G:C	50	96	0.73	0.09441
15:100178059:A:G	50	98	0.95	0.1233
15:100178919:T:C	50	100	0.97	0.0207
15:100178964:C:T	50	100	0.94	0.1552
15:100179204:A:G	50	98	0.87	0.05084
15:100179453:A:G	50	100	0.86	0.02233
15:100179755:T:C	50	98	0.7	0.05628
15:100179856:G:C	50	100	0.98	0.07208
15:100180839:A:G	50	100	0.97	0.03123
15:100181270:T:C	50	100	0.96	0.01652
15:100182114:C:A	50	100	0.94	0.01652
15:100182120:C:T	50	100	0.86	0.0158
15:100182292:T:C	50	100	1	0.05646
15:100182300:G:T	50	100	0.98	0.1353
15:100182874:G:A	50	100	1	0.0561
15:100183044:G:A	50	92	0.7	0.256
15:100183232:G:T	50	100	1	0.0561
15:100183306:C:T	50	100	1	0.09731
15:100183342:T:C	50	100	1	0.0561
15:100183593:C:T	50	100	0.97	0.1358
15:100183822:T:C	50	100	1	0.05465
15:100183900:A:C	50	98	0.72	0.08787
15:100183904:G:A	50	100	0.98	0.0167
15:100184326:G:C	50	100	0.98	0.1434
15:100184367:A:G	50	100	0.98	0.1434
15:100184375:G:A	50	100	0.82	0.01707
15:100184421:T:G	50	100	0.98	0.1434
15:100184516:G:C	50	100	0.99	0.01235
15:100184567:G:T	50	100	0.98	0.1436
15:100184717:T:C	50	100	0.95	0.03976
15:100184819:C:G	50	100	0.98	0.1262
15:100185454:C:T	50	100	1	0.05102
15:100185689:C:T	50	100	1	0.03195
15:100185984:A:G	50	100	1	0.01888
15:100186000:C:T	50	100	0.83	0.01707
15:100186016:T:C	50	100	0.98	0.1278
15:100186126:A:G	50	100	0.98	0.1278
15:100186173:G:A	50	100	0.98	0.1088
15:100186265:G:A	50	100	0.98	0.1088
15:100186297:C:T	50	100	0.98	0.1088
15:100186417:C:T	50	100	0.98	0.1708
15:100186595:G:C	50	100	0.97	0.06808
15:100186612:C:G	50	100	0.98	0.01216
15:100187006:T:C	50	100	0.98	0.1402
15:100187011:C:T	50	100	1	0.05556
15:100187048:G:A	50	100	0.98	0.1062
15:100187158:G:A	50	100	1	0.05537
15:100187453:G:C	50	100	0.98	0.1402
15:100187498:T:C	50	100	0.98	0.1407
15:100187506:A:C	50	100	0.97	0.07553
15:100187703:C:G	50	100	1	0.05556
15:100187765:G:C	50	100	0.95	0.0512
15:100187811:G:A	50	100	0.98	0.01924
15:100187944:C:T	50	100	0.9	0.03141
15:100188458:G:A	50	90	0.74	0.4973
15:100188619:G:A	50	98	0.82	0.05374
15:100188812:A:G	50	100	0.76	0.03413
15:100188884:A:G	50	100	0.79	0.07752
15:100189501:G:A	50	98	0.91	0.1919
15:100189641:C:A	50	100	0.97	0.02052
15:100189685:T:C	50	100	0.87	0.08424
15:100189811:C:T	50	98	0.92	0.1629
15:100190283:C:T	50	100	1	0.02106
15:100190541:G:C	50	100	0.93	0.05501
15:100190760:T:G	50	100	0.92	0.1058
15:100190888:C:T	50	100	0.93	0.1581
15:100191123:A:C	50	96	0.95	0.2485
15:100191159:A:C	50	100	0.96	0.02596
15:100191329:C:T	50	100	0.99	0.01961
15:100191914:C:A	50	92	0.86	0.3437
15:100192926:T:C	50	100	1	0.03068
15:100193246:T:A	50	100	1	0.0207
15:100193554:C:T	50	100	0.88	0.02269
15:100193645:C:G	49	100	0.94	0.2101
15:100193798:G:T	50	100	0.76	0.01289
15:100193961:C:T	50	100	1	0.0305
15:100194432:G:A	50	100	1	0.0305
15:100194861:G:T	50	98	0.99	0.2153
15:100194906:G:A	50	100	0.99	0.0305
15:100195147:G:A	50	100	0.99	0.1803
15:100195163:T:C	50	100	0.99	0.2171
15:100195183:A:G	50	100	1	0.03304
15:100195448:C:G	50	100	0.98	0.05882
15:100195692:C:T	50	100	0.98	0.02869
15:100195762:T:C	50	100	0.99	0.211
15:100196313:C:T	50	100	0.99	0.1478
15:100196425:G:C	50	100	0.98	0.1449
15:100196486:C:G	50	100	0.98	0.02869
15:100196706:G:A	50	100	0.98	0.1476
15:100196713:T:C	50	100	0.98	0.1476
15:100197140:A:G	50	100	1	0.03014
15:100197214:G:A	50	100	0.97	0.1469
15:100197940:C:T	50	100	0.97	0.1478
15:100198270:C:T	50	100	0.93	0.3259
15:100198637:A:C	50	100	0.98	0.1196
15:100198702:A:G	50	100	0.98	0.1207
15:100199200:T:C	50	98	0.98	0.158
15:100199593:C:T	50	100	0.82	0.01126
15:100199608:T:C	50	100	1	0.02033
15:100199651:G:A	50	100	0.97	0.0285
15:100199772:C:G	50	98	0.98	0.09259
15:100199898:G:A	50	98	0.98	0.06245
15:100199968:C:G	50	100	0.98	0.05864
15:100199979:C:T	50	100	0.98	0.05846
15:100200152:T:A	50	100	1	0.02996
15:100200320:A:G	50	96	0.98	0.2876
15:100200338:C:T	50	98	0.99	0.1569
15:100200441:C:A	50	98	0.98	0.05628
15:100200462:G:A	50	96	0.98	0.2482
15:100200715:G:A	50	96	0.98	0.2524
15:100200758:A:G	50	94	0.98	0.2489
15:100200891:G:A	50	94	0.98	0.2449
15:100201106:A:T	50	100	0.99	0.03141
15:100201265:G:T	50	96	0.97	0.157
15:100201275:C:T	50	96	0.91	0.1423
15:100201387:C:T	50	100	0.66	0.02977
15:100201398:A:G	50	94	0.96	0.2469
15:100201461:T:C	50	92	0.7	0.1051
15:100201498:A:G	50	94	0.96	0.28
15:100201529:A:G	50	96	0.97	0.2912
15:100201714:G:C	50	94	0.95	0.2778
15:100201823:T:C	50	96	0.97	0.1563
15:100201882:A:G	50	94	0.94	0.2513
15:100201898:C:T	50	94	0.9	0.2564
15:100201927:C:T	50	94	0.9	0.2202
15:100201943:C:T	50	96	0.91	0.13
15:100202055:G:A	50	92	0.88	0.1186
15:100202581:G:A	50	86	0.72	0.2927
15:100203081:T:G	50	82	0.74	0.1988
15:100203082:T:A	50	82	0.74	0.1986
15:100203821:C:G	50	90	0.68	0.065
15:100203962:C:T	50	100	0.65	0.02324
15:100204464:T:C	50	80	0.7	0.2845
15:100204829:A:G	50	98	0.64	0.01634
15:100204910:C:T	50	100	0.62	0.02269
15:100204991:T:C	50	100	0.75	0.05737
15:100205806:G:A	50	100	0.61	0.03903
15:100205880:T:C	50	82	0.62	0.24
15:100205908:G:A	50	90	0.71	0.1429
15:100206162:T:C	50	98	0.68	0.02941
15:100206372:C:G	50	96	0.61	0.03613
15:100206498:A:G	50	80	0.61	0.4359
15:100206505:T:A	50	92	0.7	0.0492
15:100206630:G:C	50	96	0.7	0.09586
15:100206703:C:T	50	100	0.75	0.1948
15:100206938:C:T	50	92	0.88	0.1462
15:100206996:G:A	50	94	0.88	0.1445
15:100207088:G:C	50	96	0.83	0.05973
15:100207307:C:G	50	100	0.86	0.01035
15:100207347:A:G	50	100	0.76	0.02415
15:100207531:T:C	50	94	0.91	0.3086
15:100207535:C:G	50	98	0.9	0.2825
15:100207813:G:A	50	100	0.87	0.03105
15:100207926:A:G	50	98	0.93	0.1538
15:100208106:T:C	50	96	0.93	0.04158
15:100208254:T:A	50	100	0.8	0.02633
15:100208733:G:T	50	100	0.96	0.04702
15:100208815:G:C	50	92	0.94	0.3203
15:100208916:C:T	50	96	0.95	0.3618
15:100208937:G:A	50	100	0.95	0.1158
15:100209085:C:T	50	96	0.94	0.4074
15:100209105:C:G	49	91.8	0.94	0.2843
15:100209112:G:A	49	89.8	0.94	0.285
15:100209143:A:C	49	91.8	0.94	0.4049
15:100209163:C:A	50	92	0.94	0.2674
15:100209260:G:A	50	98	0.95	0.1462
15:100209544:C:T	50	100	0.96	0.0561
15:100209558:C:T	50	94	0.95	0.2645
15:100209647:C:T	50	98	0.97	0.1383
15:100210062:G:A	50	96	0.95	0.2446
15:100210079:A:G	50	100	0.82	0.02633
15:100210315:C:G	50	98	0.95	0.05537
15:100210634:T:C	50	100	0.82	0.02633
15:100210666:T:C	50	98	0.96	0.2093
15:100210688:A:G	50	100	0.95	0.1685
15:100210883:C:T	50	98	0.96	0.2643
15:100211087:G:A	50	98	0.91	0.02397
15:100211146:A:G	50	98	0.91	0.04484
15:100211295:T:A	49	98	0.91	0.07353
15:100211296:C:T	48	97.9	0.96	0.144
15:100211321:G:T	43	95.3	0.96	0.3791
15:100211699:A:G	50	98	0.96	0.1137
15:100212212:T:C	50	100	0.97	0.1333
15:100212726:C:G	50	100	0.83	0.01107
15:100212797:A:C	50	100	0.82	0.02251
15:100212888:G:A	50	98	0.96	0.04684
15:100213218:T:A	50	100	0.98	0.1739
15:100213460:G:A	50	98	0.98	0.1175
15:100213542:A:C	50	100	0.98	0.1609
15:100213953:C:T	50	100	0.98	0.161
15:100214080:A:G	50	100	0.98	0.1881
15:100214113:G:A	50	98	0.95	0.1058
15:100214132:C:T	50	100	0.98	0.1601
15:100214207:G:A	50	100	0.98	0.1156
15:100214265:T:C	50	100	0.76	0.01253
15:100214280:A:C	50	98	0.99	0.1852
15:100214401:T:C	50	98	0.99	0.01997
15:100214802:T:C	50	100	0.98	0.1737
15:100214858:A:G	50	100	0.98	0.1843
15:100214862:C:T	50	100	0.89	0.02433
15:100214973:T:C	50	100	0.98	0.1195
15:100215424:G:A	50	98	0.97	0.1035
15:100215515:G:C	50	100	0.75	0.0118
15:100216202:G:A	50	100	0.97	0.2475
15:100216304:C:A	50	96	0.91	0.04448
15:100216387:C:T	50	94	0.98	0.2834
15:100216846:G:A	50	100	0.98	0.1347
15:100216873:C:T	50	98	0.98	0.1863
15:100216891:C:T	50	100	0.92	0.04158
15:100216898:T:G	50	98	0.97	0.10780000000000001
15:100217009:A:G	50	98	0.98	0.2001
15:100217067:G:C	50	100	0.98	0.1999
15:100217267:C:T	50	98	0.95	0.08206
15:100218180:C:G	50	96	0.99	0.2663
15:100218417:C:A	50	100	0.77	0.03377
15:100218508:G:C	50	100	0.98	0.1692
15:100218644:T:C	50	100	0.97	0.1245
15:100218669:T:C	50	98	0.97	0.226
15:100218772:A:G	50	98	0.98	0.3775
15:100218810:A:C	50	98	0.96	0.05646
15:100218878:C:T	50	100	0.76	0.03395
15:100219063:A:G	50	98	0.98	0.3787
15:100219078:T:C	50	98	0.96	0.05646
15:100219108:T:C	50	98	0.98	0.3789
15:100219391:T:G	50	100	0.97	0.1242
15:100219409:C:T	50	96	0.99	0.2649
15:100219437:A:G	50	100	0.98	0.1885
15:100219596:A:T	50	98	0.96	0.05646
15:100219598:C:A	50	98	0.99	0.1688
15:100219679:C:G	50	94	0.98	0.3647
15:100219860:T:G	50	98	0.99	0.2061
15:100219866:A:G	50	98	0.86	0.06209
15:100219929:C:A	50	98	0.99	0.1805
15:100219952:T:C	50	98	0.99	0.02469
15:100219988:T:G	50	96	0.99	0.1834
15:100220066:T:C	50	98	0.97	0.3453
15:100220199:T:C	50	100	0.88	0.0138
15:100220306:A:G	50	96	0.96	0.3068
15:100220333:C:T	50	96	0.96	0.1347
15:100220356:T:C	50	96	0.95	0.2654
15:100220874:T:C	50	94	0.99	0.1505
15:100220985:T:C	50	90	0.99	0.4359
15:100221009:A:G	50	100	0.96	0.0138
15:100221117:C:T	50	98	0.97	0.2262
15:100221126:C:T	50	100	0.98	0.01707
15:100221475:G:A	50	96	0.97	0.1886
15:100221615:G:A	50	96	0.99	0.1084
15:100221635:T:C	50	96	1	0.1126
15:100221728:G:A	50	100	0.95	0.06155
15:100221806:T:G	50	96	0.97	0.2248
15:100222355:G:T	50	94	0.98	0.2166
15:100222696:G:T	50	100	0.99	0.03758
15:100222710:G:A	50	100	1	0.02505
15:100222900:T:C	50	98	0.98	0.1093
15:100222951:G:A	50	100	0.94	0.06209
15:100222960:G:A	50	100	0.99	0.03903
15:100223127:C:T	50	100	0.98	0.02505
15:100223154:G:A	50	100	0.98	0.09804
15:100223221:G:A	50	100	0.99	0.03976
15:100223328:T:G	50	100	0.98	0.102
15:100223416:G:C	50	100	0.92	0.04085
15:100223467:A:G	50	98	0.97	0.1104
15:100223485:T:C	50	96	0.98	0.1462
15:100223619:G:A	50	96	0.98	0.3039
15:100223877:C:T	50	100	1	0.02415
15:100223922:G:A	50	96	0.98	0.189
15:100224200:T:C	50	98	0.99	0.02433
15:100224326:G:A	50	98	0.99	0.1098
15:100224475:A:G	50	100	0.96	0.01053
15:100224933:T:C	50	100	0.98	0.2821
15:100224997:G:A	50	98	0.98	0.3003
15:100225180:G:A	50	98	0.98	0.3994
15:100225299:T:C	50	100	0.91	0.01398
15:100225810:T:C	50	98	0.96	0.02832
15:100226375:G:T	50	98	0.94	0.1006
15:100226508:C:A	50	100	0.98	0.1583
15:100226574:T:C	50	100	0.9	0.06173
15:100226796:G:T	50	98	0.98	0.4976
15:100227130:G:A	50	100	0.81	0.04739
15:100227407:A:G	50	100	0.98	0.3399
15:100228076:A:G	50	100	0.96	0.06137
15:100228173:G:A	50	100	0.97	0.1391
15:100228802:G:C	50	100	0.98	0.1382
15:100228822:C:T	50	100	0.96	0.0541
15:100229186:A:G	50	98	1	0.03504
15:100229655:A:G	50	96	0.98	0.3424
15:100230113:C:T	50	98	1	0.02705
15:100230120:A:T	50	100	0.94	0.06282
15:100230252:C:G	50	98	0.98	0.3097
15:100230349:T:C	50	100	0.99	0.01888
15:100231070:C:A	50	100	0.98	0.136
15:100231229:T:G	50	100	0.98	0.09677
15:100231455:A:C	50	98	0.97	0.3226
15:100231681:T:G	50	96	0.98	0.3317
15:100231814:C:T	50	100	1	0.0256
15:100232018:A:G	50	98	0.98	0.05882
15:100232071:C:T	50	98	0.88	0.01961
15:100232261:G:A	50	98	0.98	0.1086
15:100232503:A:C	50	100	0.98	0.2364
15:100232619:T:C	50	98	0.9	0.03867
15:100232762:C:T	50	98	0.99	0.118
15:100232797:T:C	50	98	0.97	0.2077
15:100232827:C:T	50	100	0.98	0.1151
15:100232909:C:A	50	100	1	0.05773
15:100233010:T:C	50	100	0.99	0.2023
15:100233190:C:T	50	100	0.94	0.05011
15:100233380:C:T	50	98	0.98	0.2084
15:100233403:A:C	50	100	0.99	0.2017
15:100233987:G:A	50	100	1	0.02378
15:100234075:G:C	50	100	1	0.05991
15:100234119:G:C	50	100	1	0.02669
15:100234254:T:C	50	100	0.97	0.2847
15:100234289:T:C	50	98	0.86	0.01816
15:100234331:C:T	50	100	0.99	0.1409
15:100234341:T:C	50	100	0.99	0.2153
15:100234491:A:C	50	100	0.99	0.1549
15:100234659:A:T	50	100	0.99	0.1556
15:100234762:C:T	50	98	0.98	0.2062
15:100234901:G:A	50	100	0.99	0.09641
15:100235234:G:A	50	100	0.98	0.1561
15:100235238:T:C	50	98	0.79	0.0305
15:100235803:T:C	50	100	0.9	0.03014
15:100236456:T:C	50	98	0.96	0.4804
15:100237240:G:C	50	100	0.97	0.08987
15:100237359:C:G	50	96	0.97	0.3942
15:100237609:G:A	50	98	1	0.03577
15:100238387:G:C	50	98	0.95	0.01489
15:100238566:G:C	50	98	0.98	0.4539
15:100238572:G:A	50	100	0.98	0.1155
15:100238632:A:G	50	100	0.99	0.1926
15:100238945:G:A	50	100	0.99	0.1122
15:100238952:G:A	50	98	0.86	0.01797
15:100238959:C:T	50	96	0.99	0.1075
15:100239034:G:A	50	100	0.99	0.3568
15:100239045:A:G	50	100	0.99	0.3611
15:100239124:G:A	50	100	0.9	0.01235
15:100239251:C:T	50	100	0.96	0.03903
15:100239298:G:A	50	98	0.99	0.1222
15:100239550:G:C	50	100	0.98	0.04557
15:100240055:T:C	50	96	0.99	0.3958
15:100240068:C:T	50	98	1	0.03105
15:100240771:T:C	50	100	0.99	0.3237
15:100240832:C:T	50	100	1	0.01089
15:100241106:G:A	50	98	0.99	0.05519
15:100241225:C:G	50	100	0.98	0.242
15:100241392:C:T	50	100	0.99	0.04557
15:100241648:C:T	50	98	0.98	0.1009
15:100241771:C:T	50	100	0.99	0.04557
15:100241873:C:T	50	96	0.98	0.2102
15:100241922:G:A	50	96	0.68	0.01017
15:100242203:G:A	50	100	0.99	0.04557
15:100242334:C:G	50	100	0.96	0.03577
15:100242552:C:T	50	98	1	0.03359
15:100242639:A:G	50	100	0.96	0.0886
15:100242692:T:C	50	100	0.99	0.2289
15:100242819:T:G	50	96	0.98	0.2554
15:100242862:G:A	50	100	1	0.01035
15:100242872:C:G	50	100	1	0.01035
15:100242874:G:A	50	98	0.99	0.09749
15:100243051:G:A	50	100	0.99	0.04575
15:100243322:A:G	50	96	0.98	0.2015
15:100243440:A:C	50	98	1	0.03123
15:100243505:T:A	50	100	0.97	0.04666
15:100243528:G:A	50	96	0.99	0.3994
15:100243659:G:A	50	98	0.99	0.07861
15:100243730:T:C	50	98	0.94	0.061
15:100243804:G:A	50	84	0.94	0.3513
15:100243982:G:A	50	100	1	0.01035
15:100244007:G:C	50	98	1	0.03105
15:100244413:C:T	50	100	1	0.01017
15:100244414:A:G	50	100	0.96	0.1816
15:100244481:T:C	50	98	0.94	0.1058
15:100244716:G:A	50	100	1	0.01035
15:100244883:A:G	50	100	0.98	0.1668
15:100245077:T:C	50	100	0.99	0.3824
15:100245333:A:G	50	100	0.96	0.02923
15:100245585:T:G	50	100	0.96	0.06754
15:100245659:T:C	50	100	0.99	0.04975
15:100245695:T:C	50	100	0.99	0.2885
15:100245760:C:T	50	98	1	0.07662
15:100245849:G:T	50	98	0.99	0.3656
15:100245997:A:G	50	100	0.98	0.2816
15:100246043:C:T	50	100	0.99	0.4021
15:100246066:A:G	50	100	0.99	0.3887
15:100246288:G:A	50	100	0.98	0.1354
15:100246481:C:T	50	98	0.99	0.3346
15:100246691:T:G	50	100	1	0.3332
15:100246940:A:G	50	98	0.99	0.3357
15:100247061:T:G	50	100	0.96	0.02596
15:100247066:T:A	50	100	1	0.01144
15:100247401:C:T	50	100	1	0.0394
15:100247487:G:A	50	100	0.98	0.04466
15:100247521:T:C	50	100	0.98	0.04611
15:100247600:G:A	50	100	1	0.4279
15:100247810:G:A	50	100	0.98	0.2854
15:100247910:G:A	50	100	0.97	0.04757
15:100248008:G:A	50	98	0.96	0.1129
15:100248109:C:T	50	100	0.98	0.04466
15:100248204:C:G	50	100	0.92	0.01561
15:100248226:G:T	50	100	0.98	0.04466
15:100248541:T:C	50	100	0.97	0.04575
15:100248904:T:C	50	100	0.99	0.04484
15:100249081:C:G	50	100	0.98	0.2484
15:100249288:G:A	50	100	1	0.02324
15:100249357:G:A	50	100	1	0.04557
15:100249425:T:G	50	100	1	0.04503
15:100249427:T:C	50	100	1	0.1011
15:100249431:A:G	50	100	1	0.04503
15:100249673:A:G	50	100	0.98	0.2406
15:100250700:T:C	50	100	0.96	0.04484
15:100250936:T:C	50	100	1	0.01543
15:100251083:T:A	50	98	1	0.293
15:100251521:C:T	50	100	0.92	0.01471
15:100251707:C:T	50	98	1	0.3894
15:100251831:C:T	50	98	1	0.02723
15:100251891:C:T	50	98	0.98	0.3212
15:100252025:G:A	50	100	0.98	0.04811
15:100252072:T:G	50	100	1	0.1462
15:100252182:T:G	50	100	1	0.01688
15:100252454:G:A	50	98	0.83	0.01761
15:100252697:A:T	50	100	1	0.01561
15:100253068:A:G	50	100	0.98	0.285
15:100253097:G:A	50	98	0.96	0.1687
15:100253142:T:C	50	98	0.99	0.3413
15:100253578:C:A	36	100	0.96	0.2362
15:100253824:G:A	50	100	0.98	0.2809
15:100253967:T:A	50	98	1	0.2284
15:100254158:C:T	50	98	1	0.2284
15:100254269:C:T	50	98	0.92	0.065
15:100254415:G:A	50	98	1	0.3885
15:100254700:T:C	50	100	1	0.1026
15:100254754:A:T	50	100	0.98	0.2754
15:100254918:C:T	50	98	1	0.3775
15:100254984:C:T	50	100	1	0.01525
15:100255008:G:T	50	98	1	0.3744
15:100255167:G:T	50	98	0.98	0.467
15:100255199:T:C	50	98	1	0.384
15:100255300:C:T	50	98	1	0.3773
15:100255443:A:T	50	98	1	0.3773
15:100256049:C:A	50	100	1	0.1102
15:100256134:G:T	50	100	1	0.1104
15:100256151:C:T	50	100	1	0.1102
15:100256193:G:C	50	100	0.98	0.09913
15:100256420:T:C	50	100	1	0.11
15:100256438:G:T	50	100	1	0.11
15:100256531:G:A	50	100	0.97	0.05065
15:100256537:T:C	50	100	1	0.11
15:100256609:A:G	50	98	1	0.1098
15:100256612:G:C	50	98	0.99	0.09223
15:100256625:C:T	50	100	0.88	0.02033
15:100256714:T:C	50	98	0.99	0.238
15:100256792:G:A	50	96	0.99	0.1028
15:100256798:A:G	49	98	0.99	0.11
15:100256836:C:T	50	98	0.99	0.11
15:100257048:G:A	50	100	0.62	0.02977
15:100257060:C:T	50	98	0.99	0.1387
15:100257227:A:C	50	96	0.98	0.1153
15:100257236:C:T	50	98	0.99	0.3733
15:100257237:T:G	50	96	0.99	0.3731
15:100257251:T:C	50	98	0.98	0.1182
15:100257424:G:A	50	100	0.96	0.07952
15:100257566:C:T	50	98	0.98	0.3753
15:100257575:C:T	50	100	0.95	0.03214
15:100257719:A:G	50	100	0.98	0.1113
15:100257881:G:A	50	98	0.93	0.05283
15:100257954:T:C	50	100	0.93	0.04139
15:100257981:C:G	50	100	0.95	0.07789
15:100257987:A:G	50	100	0.74	0.02033
15:100258037:G:A	50	100	0.94	0.06863
15:100258084:T:C	50	98	0.74	0.01344
15:100258157:A:G	50	100	0.89	0.04412
15:100258392:T:C	50	98	0.93	0.1734
15:100258475:C:G	50	94	0.91	0.3484
15:100258481:T:C	50	92	0.91	0.3181
15:100258490:A:G	50	92	0.89	0.2576
15:100258532:A:G	50	94	0.83	0.02433
15:100258534:G:A	50	100	0.87	0.05174
15:100258540:C:G	50	98	0.9	0.4228
15:100258546:A:G	50	88	0.88	0.2662
15:100258549:A:G	50	100	0.72	0.03413
15:100258571:C:T	50	100	0.98	0.06028
15:100258572:A:G	50	96	0.86	0.1091
15:100258659:T:A	50	92	0.9	0.3996
15:100258855:T:C	50	98	0.85	0.01652
15:100259028:G:C	50	94	0.98	0.1135
15:100259112:C:T	50	94	0.98	0.1923
15:100259152:A:G	50	100	0.97	0.09786
15:100259205:G:A	50	98	0.61	0.01235
15:100259349:G:A	50	98	0.99	0.10780000000000001
15:100259521:G:A	50	96	0.94	0.3509
15:100259582:C:T	50	100	0.92	0.1478
15:100259583:G:A	50	100	0.95	0.05356
15:100259668:T:G	50	96	0.97	0.4566
15:100259710:T:C	50	100	0.95	0.4047
15:100259716:C:T	50	100	0.91	0.04757
15:100259844:G:T	50	98	0.96	0.2407
15:100259939:G:A	50	100	0.94	0.0305
15:100259955:C:T	50	100	0.99	0.1057
15:100260017:C:G	50	100	1	0.05374
15:100260065:G:A	50	100	0.96	0.293
15:100260091:C:T	50	100	0.97	0.04139
15:100260235:G:A	50	100	0.88	0.02469
15:100260309:G:C	50	98	0.97	0.4553
15:100260333:G:A	50	100	0.66	0.01779
15:100260635:A:C	50	96	0.98	0.3148
15:100260700:C:T	50	100	0.96	0.2908
15:100260841:A:C	50	100	0.96	0.4788
15:100260864:C:G	50	100	0.96	0.4786
15:100261237:A:G	50	98	0.98	0.2605
15:100261288:C:T	50	100	0.98	0.1062
15:100261398:T:C	50	98	0.97	0.313
15:100261493:G:A	50	98	0.98	0.311
15:100261760:G:T	50	96	0.97	0.3179
15:100261829:C:T	50	100	0.99	0.4281
15:100261834:A:G	50	98	0.95	0.2981
15:100261835:G:A	50	100	0.99	0.4237
15:100261942:C:G	50	100	0.72	0.02233
15:100262050:G:A	50	100	0.97	0.3168
15:100262190:G:T	50	100	0.98	0.1062
15:100262222:G:A	50	100	0.98	0.10780000000000001
15:100262290:G:A	50	100	0.98	0.4241
15:100262294:A:G	50	98	0.97	0.3154
15:100262561:C:T	50	98	0.97	0.1527
15:100262770:C:T	50	100	0.98	0.04539
15:100262798:C:A	47	100	0.97	0.1182
15:100262804:A:C	48	97.9	0.95	0.1004
15:100262965:G:T	50	100	0.98	0.05374
15:100263009:T:C	50	100	0.98	0.05392
15:100263268:A:T	50	100	0.92	0.1652
15:100263286:C:T	50	100	0.98	0.05392
15:100263457:T:A	50	100	0.88	0.03867
15:100263615:G:A	50	100	0.96	0.05283
15:100263776:T:C	50	100	0.96	0.04539
15:100263848:C:T	50	98	0.92	0.06445
15:100263878:T:A	50	100	0.92	0.06463
15:100263885:C:T	50	100	0.94	0.05301
15:100263921:T:A	50	100	0.92	0.1645
15:100263979:G:A	50	100	0.92	0.06445
15:100264127:G:A	50	100	0.97	0.05356
15:100264277:T:C	50	100	0.94	0.1879
15:100264903:G:A	50	96	0.74	0.05955
15:100265091:C:T	50	100	0.87	0.1178
15:100265155:G:A	50	100	0.75	0.0158
15:100265411:C:T	50	100	0.94	0.03359
15:100265414:C:A	50	88	0.87	0.4156
15:100265566:A:G	50	98	0.93	0.254
15:100265575:G:A	50	100	0.88	0.03613
15:100265668:G:A	50	100	0.82	0.02233
15:100265678:C:A	50	100	0.75	0.01797
15:100265896:C:T	50	98	0.84	0.05574
15:100266119:G:A	50	96	0.95	0.2816
15:100266223:G:A	50	94	0.95	0.2732
15:100266341:A:G	50	96	0.96	0.2594
15:100266441:G:A	50	96	0.94	0.3466
15:100266835:T:C	50	100	0.95	0.01162
15:100266887:C:T	50	100	0.96	0.04829
15:100266916:G:C	50	98	0.87	0.134
15:100267046:G:A	50	96	0.89	0.09949
15:100267139:T:C	50	92	0.87	0.4294
15:100267155:A:C	50	96	0.88	0.392
15:100267177:T:G	50	100	0.83	0.1855
15:100267206:G:A	50	98	0.88	0.1574
15:100267245:T:G	50	96	0.94	0.2068
15:100267287:C:T	50	100	0.97	0.1725
15:100267331:T:C	50	100	0.94	0.1091
15:100267359:T:C	50	100	0.96	0.1253
15:100267396:T:C	50	98	0.97	0.08043
15:100267441:G:A	50	98	0.89	0.09023
15:100267616:A:C	50	100	0.98	0.02996
15:100267674:C:G	50	100	0.96	0.04593
15:100267743:C:T	49	100	0.97	0.2899
15:100267882:A:C	50	98	0.99	0.2934
15:100267957:A:T	50	100	0.99	0.1983
15:100267987:T:A	50	100	0.98	0.3495
15:100268167:T:C	50	100	0.99	0.0374
15:100268262:T:G	50	100	0.98	0.2698
15:100268297:C:T	50	100	0.98	0.0472
15:100268345:T:A	50	100	0.68	0.01216
15:100268422:G:A	50	100	0.99	0.03014
15:100268467:T:C	50	100	0.99	0.09713
15:100268506:G:A	50	100	0.99	0.1233
15:100268795:G:T	50	100	0.99	0.2545
15:100268807:G:A	50	100	0.99	0.2545
15:100268824:C:T	50	100	0.99	0.2547
15:100268935:C:T	50	100	1	0.0374
15:100269119:A:T	50	100	0.76	0.01634
15:100269127:C:T	50	100	1	0.09332
15:100269153:G:A	50	98	0.98	0.1236
15:100269302:T:C	50	100	1	0.2547
15:100269377:A:G	50	100	1	0.2544
15:100269547:T:G	50	100	1	0.2544
15:100269664:T:C	50	100	1	0.03268
15:100269685:T:C	50	100	0.99	0.15310000000000001
15:100269706:G:C	50	100	1	0.0374
15:100269824:G:C	50	100	1	0.0305
15:100270010:C:T	50	100	0.99	0.01126
15:100270030:A:G	50	100	1	0.3497
15:100270154:G:A	50	98	1	0.3493
15:100270156:G:A	50	100	1	0.03395
15:100270271:T:A	50	100	1	0.3081
15:100270389:A:G	50	100	1	0.3083
15:100270678:G:T	50	100	1	0.3085
15:100270706:C:A	50	100	0.99	0.3097
15:100270806:A:G	50	92	0.98	0.3083
15:100270837:A:T	50	98	0.99	0.1986
15:100271019:C:T	50	98	1	0.1567
15:100271045:A:G	50	100	1	0.3085
15:100271139:G:T	50	100	1	0.3085
15:100271236:G:A	50	100	1	0.03395
15:100271370:G:A	50	100	0.99	0.3618
15:100271376:C:T	50	100	1	0.3083
15:100271458:T:A	50	100	0.99	0.1233
15:100271551:T:C	50	100	1	0.09314
15:100271553:C:A	50	100	0.98	0.09314
15:100271587:T:C	50	100	1	0.3092
15:100271602:C:G	49	100	1	0.09296
15:100271658:G:A	50	100	1	0.4325
15:100271731:T:C	50	100	1	0.3086
15:100271917:T:A	50	100	1	0.4325
15:100272134:G:A	50	100	1	0.4737
15:100272317:T:C	50	100	0.99	0.1233
15:100272481:T:C	50	100	1	0.4726
15:100272555:G:T	50	98	0.99	0.06173
15:100272586:C:G	50	100	0.96	0.1685
15:100272602:T:C	42	95.2	0.64	0.01198
15:100272668:A:G	50	96	0.99	0.2231
15:100272731:T:C	50	100	0.99	0.1235
15:100272807:G:T	50	100	0.99	0.2231
15:100272813:T:C	50	100	0.99	0.4524
15:100272815:T:A	50	100	1	0.2284
15:100272879:G:C	50	98	0.98	0.04067
15:100272958:C:T	50	100	0.99	0.232
15:100273118:G:A	50	100	1	0.2229
15:100273230:G:A	50	100	1	0.03286
15:100273342:A:T	50	100	1	0.0305
15:100273456:T:C	50	100	1	0.1231
15:100273470:C:A	50	100	1	0.03395
15:100273558:G:C	50	100	1	0.2229
15:100273612:A:G	50	100	1	0.2229
15:100273667:T:C	50	100	0.97	0.0187
15:100273701:T:C	50	100	0.99	0.02542
15:100274124:A:G	50	100	1	0.2229
15:100274436:G:T	50	100	0.99	0.4648
15:100274483:C:A	50	100	1	0.04666
15:100274499:G:A	50	100	0.97	0.03794
15:100274679:G:C	50	100	0.97	0.08152
15:100274722:T:C	50	100	1	0.1
15:100274727:C:T	50	100	1	0.2231
15:100274848:T:C	50	100	1	0.09023
15:100274863:A:G	50	100	1	0.2231
15:100275163:A:C	50	100	0.99	0.124
15:100275199:G:C	50	100	0.98	0.08134
15:100275354:C:T	50	100	1	0.3135
15:100275388:A:T	50	100	0.99	0.3135
15:100275520:G:C	50	98	0.98	0.3192
15:100275567:A:G	50	100	1	0.05301
15:100275590:C:A	50	100	1	0.01525
15:100275695:C:T	50	100	1	0.03794
15:100275738:G:A	50	100	1	0.4608
15:100275840:C:T	50	100	1	0.1231
15:100276023:G:A	49	95.9	0.81	0.02306
15:100276488:G:A	42	100	0.88	0.2119
15:100276566:T:A	48	100	1	0.2193
15:100276663:C:G	50	100	0.81	0.01688
15:100276714:C:T	50	100	0.98	0.08951
15:100276734:C:G	50	100	0.98	0.08987
15:100276750:T:C	50	100	1	0.0305
15:100276883:T:C	50	100	1	0.02814
15:100277032:C:A	50	100	1	0.0305
15:100277128:C:T	49	98	0.98	0.08932
15:100277152:G:A	50	100	1	0.01507
15:100277180:G:T	50	100	0.99	0.1229
15:100277278:G:C	50	100	0.99	0.1229
15:100277409:C:G	50	100	0.99	0.1545
15:100277641:G:A	50	98	0.97	0.1206
15:100277658:G:A	50	100	1	0.0158
15:100277719:C:G	50	100	1	0.01688
15:100277791:T:C	50	100	1	0.01525
15:100277840:C:T	50	100	0.98	0.08987
15:100278560:C:T	50	100	0.98	0.2367
15:100278571:C:G	50	100	1	0.07825
15:100278625:G:A	50	100	1	0.01126
15:100278667:T:G	50	100	0.98	0.1585
15:100278700:G:A	50	100	0.99	0.1069
15:100278844:G:A	50	100	1	0.1196
15:100278912:C:T	50	100	1	0.3998
15:100278977:C:G	50	100	1	0.1393
15:100279061:T:C	50	98	1	0.4777
15:100279067:C:T	50	100	1	0.1605
15:100279127:G:A	50	100	1	0.484
15:100279141:G:A	50	98	1	0.1311
15:100279147:C:T	50	100	0.99	0.1066
15:100279181:T:C	50	100	1	0.2462
15:100279643:A:G	50	98	1	0.1672
15:100279667:G:C	50	100	1	0.3794
15:100279829:A:T	50	100	1	0.4993
15:100279948:T:C	50	100	1	0.01507
15:100280048:C:T	50	100	1	0.08388
15:100280070:A:G	50	100	1	0.08388
15:100280079:G:C	50	100	1	0.08388
15:100280152:C:T	50	100	1	0.03359
15:100280224:A:G	50	100	1	0.2391
15:100280469:G:C	50	100	1	0.04357
15:100280499:C:T	50	100	1	0.2527
15:100280567:G:T	50	100	1	0.3865
15:100280571:T:C	50	100	1	0.04412
15:100280613:T:G	50	100	1	0.08351
15:100280623:C:T	50	100	1	0.03322
15:100280676:G:A	50	100	1	0.0285
15:100280774:G:A	50	100	1	0.07734
15:100280818:G:A	50	100	1	0.4147
15:100280882:G:C	50	100	0.99	0.09985
15:100280946:T:C	50	100	1	0.4951
15:100281032:G:A	50	100	1	0.4953
15:100281221:G:A	50	100	1	0.3361
15:100281262:G:A	50	100	1	0.4951
15:100281371:G:A	50	100	1	0.4789
15:100281442:T:C	50	100	1	0.4949
15:100281578:G:A	50	100	1	0.4947
15:100281601:G:C	50	100	1	0.4141
15:100281656:G:T	50	100	1	0.0305
15:100281673:G:A	50	100	1	0.08025
15:100281813:A:G	50	98	1	0.4944
15:100281847:C:A	50	98	1	0.4944
15:100281900:T:C	50	100	1	0.4944
15:100281919:A:T	50	100	1	0.03322
15:100281942:A:G	50	100	1	0.4946
15:100281977:T:C	50	100	1	0.3834
15:100282129:T:C	50	100	1	0.02505
15:100282413:C:T	50	100	1	0.3671
15:100282419:C:T	50	100	1	0.01035
15:100282472:G:A	50	100	1	0.4214
15:100282680:T:C	50	100	1	0.3827
15:100282876:G:A	50	100	1	0.2883
15:100282925:G:A	50	100	0.99	0.1654
15:100282995:G:A	50	100	1	0.2881
15:100283048:T:C	50	98	1	0.2879
15:100283110:C:T	50	98	1	0.165
15:100283300:C:G	50	100	1	0.03032
15:100283310:G:C	50	100	1	0.2985
15:100283371:C:A	50	98	1	0.2885
15:100283402:A:G	50	100	1	0.1075
15:100283544:C:G	50	96	0.98	0.2712
15:100283565:T:C	50	96	0.98	0.3312
15:100283701:C:T	50	98	0.99	0.1796
15:100283977:G:A	50	100	1	0.1075
15:100283996:C:T	50	100	0.98	0.07789
15:100284032:G:C	50	100	0.99	0.1291
15:100284233:G:A	50	98	0.97	0.03558
15:100284351:C:T	50	100	0.97	0.1022
15:100284812:T:A	50	100	1	0.03032
15:100284929:C:G	50	100	1	0.02505
15:100285421:G:C	50	96	0.71	0.01017
15:100285449:A:T	50	100	0.96	0.0216
15:100285485:C:T	50	100	1	0.07643
15:100285589:C:T	50	100	0.98	0.0187
15:100285756:C:T	50	98	1	0.01525
15:100285892:C:G	50	100	1	0.1667
15:100286109:G:A	50	100	1	0.02505
15:100286144:C:G	50	100	0.93	0.01725
15:100286290:C:T	50	100	0.96	0.0216
15:100286509:T:C	50	100	1	0.1672
15:100286833:G:C	50	98	0.99	0.02614
15:100287054:G:A	50	100	1	0.03159
15:100287303:C:T	50	100	0.9	0.02505
15:100287530:G:C	50	100	1	0.03177
15:100287749:T:C	50	100	1	0.03522
15:100288043:C:T	50	98	1	0.01507
15:100288069:T:C	50	98	1	0.2407
15:100288312:G:C	50	100	1	0.07171
15:100288371:T:G	50	100	0.97	0.1618
15:100288660:T:C	49	98	0.99	0.4864
15:100288836:T:C	50	100	1	0.03794
15:100289164:C:T	50	100	0.99	0.01743
15:100289531:T:C	50	96	0.66	0.02487
15:100289539:T:C	50	100	0.9	0.02959
15:100289548:T:A	50	100	0.97	0.03032
15:100289657:C:T	50	100	1	0.07426
15:100289780:A:G	50	100	1	0.03794
15:100289827:T:C	50	100	0.99	0.02505
15:100290329:T:C	50	100	1	0.0305
15:100290428:G:C	50	96	0.98	0.4779
15:100290531:G:A	50	98	0.98	0.3606
15:100290710:C:T	50	100	1	0.05628
15:100290716:C:A	50	100	1	0.03141
15:100291111:C:A	50	100	1	0.03831
15:100291245:G:A	50	100	1	0.03831
15:100291396:G:A	50	100	1	0.02741
15:100291432:T:C	50	100	1	0.124
15:100292089:T:C	47	76.6	0.93	0.2943
15:100292130:G:C	49	98	0.9	0.03431
15:100292190:G:A	50	100	0.99	0.05628
15:100292293:A:G	47	97.9	0.99	0.03776
15:100292402:G:C	50	100	0.97	0.2471
15:100292413:C:T	49	100	0.99	0.4236
15:100292452:G:A	49	100	0.94	0.07534
15:100292480:G:A	50	100	0.98	0.05211
15:100292535:C:T	50	100	0.93	0.0187
15:100292751:C:T	50	100	1	0.03032
15:100292757:C:T	50	100	1	0.02705
15:100292965:T:C	50	100	0.98	0.1155
15:100293203:A:G	50	100	0.99	0.04503
15:100293757:C:A	50	100	1	0.03322
15:100294056:G:A	50	100	0.66	0.01489
15:100294413:A:G	50	100	1	0.1038
15:100294518:C:T	50	100	0.98	0.2997
15:100294595:C:T	50	100	0.98	0.1162
15:100294903:G:A	50	100	0.98	0.1162
15:100295647:T:C	50	100	0.95	0.03105
15:100296066:C:T	50	100	1	0.03776
15:100296067:C:G	50	100	1	0.04121
15:100296251:C:T	50	100	1	0.03032
15:100296330:C:T	50	100	0.97	0.03177
15:100296505:G:T	50	100	0.94	0.02197
15:100296578:G:T	50	98	0.8	0.02142
15:100296994:A:C	50	100	1	0.03032
15:100297067:G:A	50	100	0.96	0.06554
15:100297617:C:T	50	100	0.98	0.03359
15:100297624:A:C	50	100	0.98	0.4793
15:100297724:C:T	50	98	0.99	0.04666
15:100297808:G:C	50	98	0.99	0.2718
15:100297896:G:A	50	98	0.97	0.1278
15:100297898:C:G	50	98	0.98	0.1249
15:100297988:G:A	50	98	0.98	0.1215
15:100298066:G:C	50	100	1	0.03032
15:100298122:C:T	50	100	0.95	0.1438
15:100298344:G:A	50	96	0.97	0.1289
15:100298619:T:G	50	98	0.98	0.356
15:100298914:T:G	50	100	0.98	0.4668
15:100299055:G:C	50	100	0.96	0.0276
15:100299181:C:G	50	100	1	0.03014
15:100299278:G:A	50	100	0.76	0.0158
15:100299282:G:A	50	100	0.98	0.1053
15:100299418:T:C	50	100	0.99	0.181
15:100299515:A:T	50	100	0.99	0.1806
15:100299520:A:C	50	100	0.99	0.181
15:100299572:T:C	50	100	0.99	0.181
15:100299636:C:T	50	100	0.99	0.181
15:100299659:G:A	50	100	0.99	0.1812
15:100299689:T:C	50	100	0.99	0.197
15:100299771:T:C	50	100	1	0.1814
15:100300134:A:T	50	100	0.98	0.1057
15:100300170:G:A	50	100	1	0.03032
15:100300237:G:A	50	100	1	0.1816
15:100300285:T:C	50	100	1	0.1814
15:100300323:C:T	50	100	1	0.1812
15:100300362:T:C	50	100	1	0.1812
15:100300398:C:A	50	98	0.9	0.03976
15:100300414:T:C	50	100	1	0.2703
15:100300443:C:T	50	100	1	0.181
15:100300495:C:T	50	100	0.98	0.03304
15:100300550:G:A	50	100	1	0.181
15:100300814:T:C	50	100	0.99	0.1932
15:100300960:T:G	50	100	0.93	0.01289
15:100301124:T:C	50	100	0.75	0.01271
15:100301307:T:C	50	100	0.98	0.216
15:100301339:A:T	50	98	0.98	0.1253
15:100301364:G:T	50	100	0.98	0.4296
15:100301365:C:T	50	100	0.97	0.4296
15:100301370:G:A	50	100	0.99	0.1957
15:100301469:C:T	50	100	0.98	0.396
15:100301875:C:T	50	98	0.98	0.3896
15:100301876:C:A	50	98	0.98	0.3896
15:100302106:C:T	50	100	0.98	0.4001
15:100302409:T:C	50	100	0.99	0.3629
15:100302541:C:T	50	100	0.96	0.08043
15:100302548:C:T	50	100	0.97	0.2157
15:100302784:A:G	50	100	0.99	0.2672
15:100302796:C:G	50	100	0.99	0.1233
15:100303401:A:G	50	100	1	0.03068
15:100303679:C:T	50	100	0.99	0.4452
15:100303925:C:T	50	98	0.98	0.06191
15:100303929:G:C	50	100	1	0.03068
15:100304113:A:T	50	100	0.96	0.02723
15:100304167:C:T	50	100	0.99	0.4519
15:100304360:G:A	50	100	0.99	0.2727
15:100304731:G:A	50	100	0.99	0.2716
15:100304787:T:C	50	100	0.99	0.3805
15:100304797:C:G	50	100	0.99	0.0305
15:100304934:A:G	50	100	0.99	0.4473
15:100305115:T:C	50	100	0.99	0.284
15:100305254:T:A	50	100	0.98	0.4849
15:100305677:G:A	50	100	0.97	0.03722
15:100305744:C:T	50	100	0.66	0.02996
15:100305779:G:A	49	100	0.95	0.01761
15:100305891:A:G	50	98	0.86	0.06028
15:100306025:T:G	50	98	0.97	0.1122
15:100306101:T:C	50	100	0.99	0.2618
15:100306221:T:C	50	100	0.98	0.0305
15:100306424:C:T	50	100	0.87	0.01489
15:100306586:A:T	50	100	1	0.03068
15:100306693:C:T	50	98	0.98	0.2614
15:100306703:G:T	50	98	0.98	0.2852
15:100306714:G:C	50	100	0.98	0.02415
15:100306729:C:G	50	98	0.98	0.2892
15:100306740:T:C	50	100	0.95	0.05574
15:100306855:G:A	50	100	1	0.03068
15:100307040:T:C	50	100	0.99	0.03068
15:100307155:A:G	50	98	0.96	0.4573
15:100307162:T:C	50	100	0.95	0.1304
15:100307212:A:G	50	100	0.96	0.134
15:100307240:T:C	50	100	0.78	0.04866
15:100307305:A:C	50	100	0.95	0.1516
15:100307342:A:G	50	100	0.98	0.03776
15:100307422:A:G	50	98	0.94	0.2827
15:100307716:C:G	50	100	0.93	0.02378
15:100307717:G:A	50	98	0.95	0.1271
15:100307916:G:C	50	100	0.93	0.02378
15:100307975:G:A	50	100	0.93	0.02397
15:100307979:T:G	50	100	0.97	0.03032
15:100308165:T:G	50	100	0.99	0.03105
15:100308296:G:A	50	100	0.93	0.02378
15:100308407:T:C	50	100	0.94	0.01761
15:100308546:A:G	50	98	0.96	0.06209
15:100308704:T:C	50	100	0.94	0.03849
15:100308724:C:T	50	98	0.97	0.1053
15:100308727:C:G	50	100	0.95	0.03032
15:100308807:C:G	50	98	0.95	0.4581
15:100309373:A:G	50	98	0.81	0.02814
15:100309556:T:C	50	100	0.98	0.09967
15:100309653:A:G	50	100	0.94	0.03867
15:100310117:G:C	50	98	0.91	0.476
15:100310432:C:T	50	100	0.64	0.01434
15:100310507:G:A	50	100	0.88	0.315
15:100310657:A:G	50	100	0.87	0.07062
15:100310777:C:T	50	98	0.84	0.03177
15:100310779:G:A	50	100	0.88	0.2651
15:100310827:C:A	50	94	0.85	0.1342
15:100310969:G:A	50	92	0.81	0.421
15:100311081:C:T	50	98	0.89	0.06627
15:100311233:C:T	50	100	0.8	0.02306
15:100311926:G:C	50	100	0.87	0.05646
15:100312054:G:C	50	98	0.72	0.03468
15:100312470:C:G	50	100	0.69	0.03159
15:100312507:T:C	50	100	0.91	0.05029
15:100312817:C:G	50	100	0.93	0.02324
15:100313040:A:T	50	100	0.84	0.0541
15:100313101:A:T	50	100	1	0.01053
15:100313110:T:C	50	96	0.89	0.2821
15:100313174:T:C	50	94	0.89	0.2936
15:100313402:A:G	50	100	0.9	0.05047
15:100313638:G:A	50	100	0.93	0.09405
15:100313714:G:A	50	98	0.78	0.02905
15:100314058:C:T	46	91.3	0.85	0.3981
15:100314068:T:C	49	87.8	0.71	0.03504
15:100314211:A:G	50	100	0.66	0.02342
15:100314288:C:T	50	90	0.9	0.2059
15:100314362:C:T	50	92	0.89	0.2622
15:100314368:A:G	50	96	0.88	0.272
15:100314474:A:T	50	100	0.91	0.07117
15:100314983:G:C	50	100	0.89	0.07244
15:100315269:C:G	49	89.8	0.87	0.344
15:100315310:C:G	50	100	0.96	0.02306
15:100315387:C:T	50	92	0.88	0.4809
15:100315388:G:T	50	90	0.87	0.4372
15:100315569:C:T	50	98	0.86	0.06064
15:100315684:A:T	50	100	0.94	0.09314
15:100315891:G:A	50	92	0.87	0.4394
15:100316181:C:T	50	100	0.92	0.1
15:100316290:C:T	50	100	0.92	0.1002
15:100316366:T:C	50	100	0.93	0.1
15:100316444:C:G	50	100	0.92	0.08224
15:100316471:T:C	50	100	0.99	0.03014
15:100316506:C:A	50	100	0.94	0.3473
15:100316680:C:T	50	100	0.93	0.1
15:100317282:T:C	50	98	0.89	0.08424
15:100317423:G:T	50	100	0.92	0.08188
15:100317437:A:G	50	98	0.88	0.04012
15:100317450:C:T	50	98	0.93	0.03994
15:100317536:C:G	50	100	0.93	0.03994
15:100317595:G:A	50	100	0.98	0.01961
15:100317619:T:C	50	100	0.93	0.08243
15:100317693:G:A	50	100	0.99	0.01961
15:100317725:C:T	50	100	0.93	0.08206
15:100318107:C:T	50	100	0.99	0.01961
15:100318784:G:C	50	98	0.64	0.01053
15:100318850:G:A	50	100	0.88	0.02869
15:100319105:G:T	50	100	0.94	0.2253
15:100319262:A:C	50	100	0.95	0.01943
15:100319565:G:A	50	100	0.98	0.06336
15:100319566:C:T	50	100	0.98	0.063
15:100319639:A:G	50	98	0.98	0.3751
15:100319792:C:T	50	100	1	0.01053
15:100319853:C:G	50	100	0.88	0.02469
15:100319973:G:A	50	92	0.62	0.0158
15:100320180:G:A	50	100	0.96	0.2213
15:100320295:G:C	50	100	1	0.01471
15:100320342:T:C	50	98	0.98	0.2947
15:100320401:G:C	50	98	0.96	0.08987
15:100320529:C:T	50	100	0.95	0.2251
15:100321425:T:A	50	98	0.99	0.06173
15:100321426:A:T	50	98	0.95	0.08279
15:100321561:G:A	50	100	0.9	0.09223
15:100321915:A:C	50	100	0.97	0.2188
15:100322269:A:G	50	100	0.97	0.2874
15:100322414:A:C	50	100	0.74	0.01797
15:100322649:T:C	50	92	0.74	0.05192
15:100322723:G:A	50	100	0.82	0.02033
15:100322867:C:G	49	100	0.96	0.2235
15:100323004:A:G	50	100	0.99	0.01452
15:100323012:G:A	50	98	0.98	0.3099
15:100323019:G:A	50	100	0.84	0.02451
15:100323081:T:C	49	98	0.93	0.118
15:100323196:C:T	50	100	0.85	0.0236
15:100323212:A:T	50	98	0.99	0.06173
15:100323349:C:G	50	98	0.99	0.06173
15:100323673:A:G	50	96	0.84	0.06409
15:100323720:A:T	50	96	0.84	0.06373
15:100323877:C:T	50	100	0.98	0.3066
15:100323959:C:G	50	100	0.91	0.09241
15:100324070:C:T	50	100	0.96	0.25
15:100324151:A:G	50	100	0.99	0.01616
15:100324166:G:A	50	98	0.98	0.0866
15:100324388:G:A	50	100	0.95	0.01089
15:100324618:C:T	50	100	0.98	0.2838
15:100324811:T:C	50	100	0.98	0.2193
15:100325092:G:A	50	96	0.99	0.06173
15:100325555:C:T	50	100	0.97	0.2308
15:100325660:G:A	50	96	0.84	0.06445
15:100325739:C:A	50	100	0.97	0.02015
15:100325768:G:A	50	100	0.99	0.01507
15:100325859:A:G	50	100	0.72	0.01888
15:100325981:A:T	50	96	0.86	0.06354
15:100326228:A:G	50	100	0.95	0.3702
15:100326528:T:C	50	100	0.88	0.02524
15:100326813:G:C	50	100	0.98	0.3268
15:100327207:C:T	50	100	0.96	0.08243
15:100327466:A:T	50	100	0.94	0.06554
15:100327557:G:A	50	100	0.95	0.04503
15:100327903:C:T	50	100	0.96	0.02015
15:100328170:T:C	50	100	0.94	0.04521
15:100328178:T:C	50	100	0.96	0.06409
15:100328382:C:T	50	100	0.92	0.2126
15:100328426:G:A	50	100	0.95	0.2329
15:100328526:G:C	50	100	0.97	0.02052
15:100328534:G:C	50	100	0.98	0.2564
15:100328632:T:C	50	98	0.96	0.09749
15:100328935:T:C	50	100	0.96	0.2643
15:100329081:G:C	50	98	0.95	0.09749
15:100329089:T:C	50	100	0.96	0.1948
15:100329110:T:A	50	100	0.94	0.04503
15:100329341:C:T	50	98	0.9	0.1186
15:100329419:C:T	50	100	0.96	0.06373
15:100329449:G:A	50	100	0.94	0.04503
15:100329778:T:C	50	100	0.97	0.06155
15:100329836:A:G	50	96	0.85	0.03649
15:100330375:T:C	50	100	0.97	0.06191
15:100330525:G:C	50	100	0.97	0.02052
15:100330781:T:C	50	100	0.96	0.02251
15:100331124:G:A	50	100	0.93	0.2233
15:100331325:C:T	50	96	0.77	0.04176
15:100331348:T:G	50	100	0.97	0.02015
15:100331464:T:C	50	98	0.9	0.0984
15:100332303:G:A	50	82	0.66	0.4995
15:100332395:G:C	50	94	0.79	0.02651
15:100332466:C:T	50	98	0.89	0.03722
15:100332542:C:T	50	90	0.76	0.222
15:100332940:C:T	49	95.9	0.82	0.09713
15:100333303:C:G	50	96	0.89	0.3435
15:100333374:C:A	50	100	0.83	0.07553
15:100333575:T:C	50	100	0.84	0.0207
15:100334088:G:A	50	100	0.84	0.01961
15:100334124:T:G	50	100	0.83	0.02887
15:100334150:C:T	50	96	0.89	0.1443
15:100334606:T:C	50	92	0.93	0.3174
15:100334680:C:T	50	98	0.95	0.04757
15:100334741:T:C	50	96	0.95	0.04902
15:100335085:G:A	50	96	0.91	0.1543
15:100335185:G:A	50	98	0.9	0.07553
15:100335573:G:A	50	96	0.92	0.1137
15:100335664:A:G	50	96	0.9	0.295
15:100335769:T:C	50	96	0.9	0.09749
15:100335809:A:G	50	96	0.92	0.1144
15:100336791:A:G	50	96	0.92	0.08878
15:100336801:T:C	50	90	0.73	0.1501
15:100336837:G:A	50	98	0.92	0.08896
15:100337063:C:A	50	100	0.84	0.03032
15:100337663:G:C	49	100	0.85	0.02596
15:100337793:C:G	49	100	0.75	0.0207
15:100338079:G:A	50	96	0.82	0.07498
15:100338085:A:T	50	98	0.93	0.1632
15:100338267:C:T	50	98	0.93	0.4439
15:100338287:A:G	50	98	0.92	0.4437
15:100338468:C:T	50	96	0.91	0.07244
15:100338505:T:C	50	96	0.85	0.1549
15:100338558:C:T	50	98	0.9	0.02959
15:100338602:T:A	50	96	0.93	0.2398
15:100338682:T:C	50	88	0.89	0.2344
15:100339066:T:C	50	100	0.83	0.02669
15:100339326:A:G	50	100	0.91	0.06518
15:100339951:G:A	50	100	0.68	0.01761
15:100340063:C:G	50	100	0.75	0.02614
15:100340190:T:G	50	100	0.95	0.07861
15:100340199:G:C	50	100	0.89	0.0394
15:100340235:G:A	50	100	0.93	0.09168
15:100340415:G:A	50	100	0.86	0.02106
15:100340631:A:G	50	100	0.86	0.02106
15:100340683:C:T	50	98	0.93	0.132
15:100340763:A:G	50	100	0.92	0.1095
15:100340894:G:A	50	100	0.84	0.0118
15:100341009:G:T	48	97.9	0.94	0.3776
15:100341321:G:A	50	100	0.92	0.0354
15:100341438:C:T	50	100	0.88	0.0354
15:100341514:C:G	48	93.8	0.94	0.3631
15:100341721:G:T	50	100	0.69	0.02705
15:100341790:G:C	50	98	0.91	0.3831
15:100342065:G:A	50	98	0.94	0.2413
15:100342130:G:A	50	98	0.86	0.01235
15:100342559:A:G	50	98	0.9	0.0768
15:100342564:C:T	50	98	0.88	0.0768
15:100342604:T:C	50	100	0.94	0.4544
15:100342605:G:T	50	96	0.94	0.4575
15:100342739:G:T	50	98	0.96	0.4653
15:100342866:A:G	50	100	0.98	0.1509
15:100342904:G:A	50	100	0.83	0.03468
15:100343046:G:A	50	100	0.87	0.01598
15:100343161:C:A	50	98	0.96	0.4316
15:100343419:G:A	50	100	0.97	0.1634
15:100343599:C:T	50	100	0.97	0.1632
15:100343610:C:A	50	98	0.96	0.3019
15:100343691:C:T	50	98	0.93	0.1155
15:100343822:G:A	50	100	0.99	0.01162
15:100344605:T:G	50	100	0.86	0.01634
15:100344606:C:G	50	100	0.91	0.0207
15:100344708:A:C	50	98	0.79	0.02197
15:100344772:A:G	50	100	0.94	0.02959
15:100344872:C:A	50	98	0.87	0.0118
15:100344977:A:T	50	100	0.98	0.07262
15:100345120:G:A	49	98	0.96	0.24
15:100345623:G:T	50	98	0.96	0.1999
15:100345943:T:C	50	100	0.96	0.03813
15:100346395:C:T	50	100	0.85	0.02215
15:100346493:A:G	50	100	0.99	0.07117
15:100346628:A:G	50	100	0.98	0.15310000000000001
15:100346930:G:A	50	98	0.96	0.2157
15:100347116:G:C	50	98	0.96	0.1712
15:100347293:G:A	50	100	0.98	0.03431
15:100347344:G:A	50	98	0.96	0.171
15:100347800:G:A	50	100	0.91	0.03504
15:100348181:C:T	50	100	0.96	0.4488
15:100348430:C:T	50	100	0.97	0.06917
15:100348829:A:G	50	100	0.95	0.3368
15:100348974:A:G	50	100	0.96	0.459
15:100349025:C:G	50	100	0.9	0.06663
15:100349200:G:C	50	100	0.96	0.3293
15:100349237:A:G	50	100	0.96	0.3858
15:100349247:T:C	50	100	0.9	0.06645
15:100349291:T:G	50	100	0.95	0.3767
15:100349426:T:A	50	100	0.82	0.01652
15:100349642:G:A	50	100	0.99	0.01216
15:100349725:C:G	50	96	0.79	0.1002
15:100349985:C:A	50	98	0.92	0.07571
15:100350179:C:A	50	98	0.93	0.1282
15:100350234:G:A	50	94	0.88	0.4192
15:100350273:G:A	50	100	0.91	0.06028
15:100350292:C:G	50	100	0.92	0.05683
15:100350369:G:C	50	98	0.93	0.06209
15:100350403:G:A	50	100	0.91	0.07571
15:100350548:A:G	50	98	0.96	0.1934
15:100350629:G:A	50	100	0.94	0.08406
15:100350860:C:T	50	100	0.96	0.02814
15:100350910:G:C	50	98	0.95	0.07898
15:100351021:C:T	50	100	0.97	0.1376
15:100351322:C:T	50	98	0.67	0.01543
15:100351415:C:T	50	98	0.94	0.07026
15:100351985:C:G	50	100	0.96	0.02451
15:100352370:A:G	50	98	0.99	0.175
15:100352543:A:G	50	100	0.97	0.02433
15:100352545:A:G	50	100	1	0.03885
15:100352681:A:G	50	100	0.98	0.1304
15:100352918:T:G	50	100	0.83	0.01107
15:100352927:A:G	50	100	0.93	0.0167
15:100353017:T:C	50	98	0.98	0.1062
15:100353072:C:T	50	100	0.96	0.01834
15:100353236:A:T	50	98	0.96	0.01416
15:100353490:G:A	50	98	0.99	0.1178
15:100353594:G:A	50	100	0.99	0.1848
15:100354038:A:C	50	100	0.98	0.1244
15:100354146:G:A	50	100	0.98	0.1236
15:100354192:A:T	50	100	0.99	0.3275
15:100354583:T:G	50	100	0.97	0.1064
15:100354691:T:C	50	100	0.99	0.1627
15:100354792:G:A	50	100	0.99	0.185
15:100355123:C:T	50	100	0.91	0.02052
15:100355269:A:G	50	100	0.76	0.01235
15:100355409:T:C	50	100	0.99	0.167
15:100355897:C:A	50	100	0.92	0.1271
15:100355902:G:A	50	100	0.99	0.128
15:100356173:A:G	50	100	0.99	0.0846
15:100356412:C:A	50	100	0.97	0.4337
15:100356427:C:T	50	100	0.99	0.1265
15:100356459:G:A	50	100	0.87	0.0158
15:100356565:C:T	50	100	0.99	0.0846
15:100356614:T:C	50	100	0.99	0.165
15:100356810:C:A	50	100	0.99	0.1875
15:100356902:C:T	50	100	1	0.1251
15:100356926:G:T	50	100	0.99	0.0846
15:100357177:T:C	50	100	1	0.08479
15:100357228:G:A	50	100	1	0.1251
15:100357309:A:G	50	100	0.95	0.01797
15:100357469:T:C	50	100	1	0.1251
15:100357575:G:A	50	100	0.91	0.02052
15:100357831:T:A	50	98	1	0.08442
15:100357871:T:G	50	100	0.89	0.01434
15:100357886:C:T	50	100	1	0.04031
15:100357898:G:A	50	98	1	0.1249
15:100357943:A:T	50	100	0.92	0.01797
15:100357961:A:G	50	98	1	0.1249
15:100358032:T:C	50	98	1	0.1649
15:100358081:G:T	50	98	1	0.1249
15:100358107:G:T	50	98	1	0.07879
15:100358118:G:A	50	98	1	0.1874
15:100358319:A:C	50	98	1	0.1249
15:100358375:A:G	50	100	1	0.0138
15:100358479:T:C	50	100	0.99	0.01797
15:100358507:T:C	50	98	1	0.1649
15:100358508:G:A	50	98	1	0.1249
15:100358683:G:A	50	100	0.99	0.01797
15:100358701:C:T	50	98	1	0.07879
15:100358702:A:G	50	98	1	0.1249
15:100358732:C:A	50	98	0.99	0.1993
15:100358865:T:G	50	98	1	0.1249
15:100358934:T:A	50	98	1	0.1249
15:100359083:C:A	50	100	0.87	0.0728
15:100359177:C:G	50	98	0.98	0.3223
15:100359187:C:G	50	96	0.99	0.1251
15:100359233:T:C	50	98	1	0.1249
15:100359481:A:G	50	100	0.91	0.01852
15:100359490:A:G	50	100	1	0.03486
15:100359549:C:A	50	98	0.92	0.1307
15:100359723:C:T	50	100	0.99	0.1278
15:100359754:T:C	50	100	0.98	0.3086
15:100359755:G:A	50	100	0.99	0.1837
15:100360084:T:C	50	98	0.99	0.1249
15:100360170:C:G	50	100	1	0.04031
15:100360196:G:A	50	98	0.99	0.08442
15:100360266:C:A	50	98	0.98	0.3293
15:100360358:C:A	50	98	0.99	0.08442
15:100360492:G:A	50	94	0.76	0.06681
15:100360529:A:G	50	100	1	0.04031
15:100360598:A:G	50	100	0.99	0.1249
15:100360631:G:A	50	100	0.99	0.1249
15:100360714:A:G	50	100	0.99	0.1249
15:100360807:A:G	50	100	0.69	0.01107
15:100360902:C:T	50	100	0.98	0.1245
15:100360910:C:A	50	98	0.97	0.4617
15:100360929:T:C	50	100	1	0.01816
15:100360932:A:C	50	100	0.86	0.01017
15:100361049:C:A	50	100	0.98	0.1451
15:100361068:T:A	50	100	1	0.03831
15:100361169:G:T	50	100	0.99	0.1245
15:100361176:A:G	50	100	0.99	0.1245
15:100361235:G:A	50	100	0.98	0.3219
15:100361321:A:G	50	100	0.99	0.1338
15:100361337:A:G	50	100	0.98	0.1273
15:100361382:A:G	50	100	0.99	0.1247
15:100361418:T:C	50	100	0.99	0.1265
15:100361450:G:A	50	100	1	0.1245
15:100361483:C:G	50	98	0.97	0.2531
15:100361721:T:C	50	100	1	0.0846
15:100361774:G:A	50	100	0.99	0.1245
15:100361900:G:A	50	100	1	0.01416
15:100361980:C:T	50	100	1	0.01816
15:100362061:C:G	50	100	1	0.01816
15:100362065:G:A	50	100	1	0.1247
15:100362102:A:G	50	100	1	0.1247
15:100362106:G:A	50	98	0.98	0.1291
15:100362249:T:A	50	98	0.97	0.1474
15:100362293:C:T	50	100	1	0.03994
15:100362306:G:A	50	100	1	0.01816
15:100362311:T:C	50	98	0.99	0.4178
15:100362514:G:A	50	96	0.98	0.2357
15:100362524:T:C	50	96	0.98	0.254
15:100362535:T:C	50	100	1	0.08442
15:100362586:T:C	50	100	1	0.03994
15:100362719:G:T	50	100	1	0.1245
15:100363045:C:T	50	100	1	0.1245
15:100363112:T:C	50	100	0.95	0.01416
15:100363189:A:G	50	100	0.95	0.03413
15:100363194:G:C	50	100	0.95	0.03395
15:100363262:A:T	50	100	1	0.03994
15:100363301:T:C	50	100	1	0.03994
15:100363352:C:T	50	100	0.91	0.07135
15:100363421:G:T	50	100	1	0.1245
15:100363527:C:T	50	100	1	0.01816
15:100363626:C:A	50	100	1	0.01816
15:100363792:A:C	50	100	1	0.1244
15:100363872:G:T	50	100	0.98	0.1244
15:100363909:G:A	50	100	1	0.1244
15:100364104:T:C	50	100	1	0.1244
15:100364109:T:A	50	100	1	0.1244
15:100364283:A:T	50	100	1	0.1247
15:100364300:C:T	50	98	0.79	0.1434
15:100364314:G:T	50	98	0.98	0.02905
15:100364401:G:A	50	98	0.99	0.04702
15:100364435:T:A	50	100	1	0.1245
15:100364473:T:A	50	98	0.99	0.1291
15:100364497:G:A	50	100	1	0.01416
15:100364569:G:C	50	100	1	0.08442
15:100364571:G:A	50	100	0.97	0.05211
15:100364623:A:G	50	100	1	0.1741
15:100364738:C:T	50	100	0.99	0.1291
15:100364739:C:A	50	100	1	0.1741
15:100364787:A:G	50	100	1	0.01416
15:100364801:T:C	50	100	1	0.1741
15:100364885:C:T	50	98	0.98	0.02887
15:100364905:A:G	50	100	0.99	0.08932
15:100364917:T:A	50	100	0.99	0.07879
15:100365002:G:A	50	100	1	0.03867
15:100365037:G:C	50	98	0.98	0.02887
15:100365048:T:C	50	100	1	0.1741
15:100365208:T:G	50	100	1	0.1743
15:100365272:C:G	50	100	1	0.1743
15:100365304:G:C	50	98	0.99	0.417
15:100365310:C:G	50	100	1	0.03867
15:100365329:C:T	50	98	0.99	0.1075
15:100365404:T:C	50	100	1	0.1743
15:100365405:G:A	50	100	0.93	0.02832
15:100365424:G:T	50	100	1	0.03867
15:100365429:A:G	50	100	0.91	0.01997
15:100365439:T:C	50	100	1	0.1743
15:100365463:C:A	50	100	0.95	0.03395
15:100365573:C:T	50	98	1	0.4168
15:100365590:A:G	50	100	1	0.1741
15:100365613:C:T	50	100	0.99	0.08787
15:100365614:A:C	50	100	1	0.1728
15:100365621:G:A	50	100	1	0.1743
15:100365674:T:C	50	98	0.99	0.1875
15:100365688:A:G	50	100	0.99	0.08932
15:100365694:G:A	50	100	0.99	0.08932
15:100365714:C:T	50	100	1	0.1743
15:100365851:G:C	50	100	1	0.03867
15:100365940:G:A	50	100	1	0.01834
15:100366020:C:G	50	100	0.99	0.1741
15:100366022:C:A	50	100	0.99	0.0846
15:100366127:T:C	50	100	0.99	0.1743
15:100366180:A:G	50	100	0.98	0.04793
15:100366224:C:T	50	100	0.98	0.08914
15:100366332:C:T	50	100	0.85	0.0118
15:100366337:T:C	50	98	1	0.4165
15:100366361:G:T	50	100	1	0.01816
15:100366413:G:A	50	100	0.99	0.2021
15:100366475:G:A	50	100	0.98	0.08406
15:100366480:G:C	50	100	0.99	0.08479
15:100366502:G:A	50	96	0.99	0.4168
15:100366506:C:G	50	96	1	0.4165
15:100366541:A:G	50	98	1	0.4163
15:100366562:G:A	50	100	0.99	0.1747
15:100366595:C:G	50	100	0.98	0.1734
15:100366621:T:C	50	100	0.83	0.01162
15:100366720:T:C	50	98	0.91	0.01979
15:100366768:G:A	50	100	0.89	0.01834
15:100366792:T:C	50	100	0.92	0.02469
15:100366826:T:C	50	100	0.99	0.01416
15:100366840:A:G	50	100	0.98	0.08406
15:100366889:G:A	47	91.5	0.98	0.1948
15:100366894:C:A	46	91.3	0.98	0.1948
15:100366898:A:G	47	91.5	0.97	0.2119
15:100366926:G:A	47	100	0.95	0.04666
15:100366968:G:A	48	97.9	0.97	0.1469
15:100366973:T:C	49	100	0.87	0.02796
15:100366975:T:G	49	100	0.88	0.02796
15:100367038:G:A	50	98	0.98	0.195
15:100367063:T:A	50	100	0.98	0.1051
15:100367091:C:T	50	98	0.99	0.4728
15:100367165:C:T	50	98	0.94	0.02923
15:100367176:C:T	50	100	0.93	0.01434
15:100367198:C:T	50	98	1	0.4165
15:100367627:T:C	42	95.2	0.98	0.1948
15:100367637:C:A	50	98	1	0.01816
15:100367723:C:T	49	85.7	0.98	0.187
15:100367760:C:T	50	98	0.98	0.08878
15:100367771:A:C	49	95.9	0.98	0.1946
15:100367785:A:G	50	96	0.99	0.4163
15:100367850:C:T	50	98	0.97	0.1058
15:100367971:A:C	49	81.6	0.98	0.1946
15:100367983:T:C	49	81.6	0.98	0.1946
15:100368085:G:A	47	91.5	0.98	0.1946
15:100368287:G:A	50	100	1	0.1269
15:100368428:G:A	50	98	1	0.01816
15:100368455:A:G	50	100	0.98	0.1471
15:100368460:C:T	50	100	0.96	0.03232
15:100368542:G:T	50	100	1	0.01816
15:100368601:C:G	50	100	0.89	0.1008
15:100368622:T:A	50	100	1	0.1681
15:100368829:C:A	49	98	1	0.01816
15:100368885:G:A	50	94	0.97	0.1055
15:100369009:C:T	50	98	0.98	0.1474
15:100369010:A:G	50	100	0.96	0.1452
15:100369066:C:T	50	98	0.98	0.1478
15:100369072:C:G	50	100	0.99	0.04158
15:100369097:A:G	49	100	0.93	0.02451
15:100369128:C:T	47	97.9	0.99	0.04158
15:100369133:T:C	40	85	0.97	0.1057
15:100369390:C:T	37	97.3	0.83	0.01071
15:100369581:C:T	41	87.8	0.97	0.1476
15:100369623:T:G	50	98	0.99	0.1296
15:100369817:A:G	50	98	0.96	0.1354
15:100369826:A:G	50	98	0.96	0.1356
15:100369865:T:C	50	98	0.96	0.1516
15:100369976:T:C	50	98	0.97	0.1476
15:100370061:T:C	45	91.1	0.98	0.4167
15:100370110:T:C	37	86.5	0.95	0.1057
15:100370158:G:A	40	75	0.97	0.2335
15:100370290:C:T	46	84.8	0.98	0.417
15:100370332:A:G	47	85.1	1	0.1681
15:100370360:G:C	48	89.6	1	0.1294
15:100370436:C:T	50	98	0.98	0.4348
15:100370708:G:A	48	93.8	1	0.1681
15:100370729:G:A	46	80.4	0.97	0.4348
15:100370731:T:C	45	84.4	0.97	0.2326
15:100370777:T:C	48	89.6	0.97	0.2329
15:100370845:A:T	50	100	0.89	0.01452
15:100370860:A:G	50	98	0.97	0.2654
15:100370922:G:A	49	100	0.96	0.01816
15:100370932:G:T	49	95.9	0.98	0.435
15:100370972:A:T	50	98	0.97	0.4348
15:100371088:T:G	50	100	0.96	0.2033
15:100371251:C:T	50	98	0.94	0.02959
15:100371316:T:G	50	100	0.92	0.03232
15:100371320:T:G	50	98	0.94	0.1353
15:100371338:T:C	50	100	0.94	0.02977
15:100371429:C:G	50	100	0.94	0.02977
15:100371809:A:G	50	98	0.96	0.2349
15:100371832:C:T	50	98	0.98	0.1979
15:100371857:G:T	50	100	0.9	0.03232
15:100371875:C:G	50	98	0.96	0.2347
15:100372103:A:T	50	100	0.96	0.222
15:100372215:A:G	50	100	0.7	0.01888
15:100372275:T:A	50	100	0.92	0.04394
15:100372305:G:A	50	100	0.89	0.02415
15:100372393:A:G	50	98	0.96	0.1358
15:100372428:T:G	50	98	0.96	0.1538
15:100372708:T:C	50	92	0.93	0.4243
15:100372752:C:T	50	100	0.92	0.1667
15:100372854:G:C	50	100	0.97	0.05338
15:100373375:G:A	50	98	0.78	0.04684
15:100373377:A:C	50	98	0.78	0.04648
15:100373385:A:C	50	96	0.84	0.2623
15:100373415:C:G	50	92	0.86	0.1534
15:100373452:C:G	50	96	0.82	0.1654
15:100373454:C:G	50	96	0.81	0.165
15:100373494:G:C	50	94	0.85	0.4737
15:100373634:G:C	49	100	0.94	0.04121
15:100373849:C:G	50	98	0.91	0.02306
15:100373880:T:G	50	100	0.72	0.06445
15:100374184:C:T	47	100	0.9	0.02415
15:100374254:G:A	50	98	0.78	0.04593
15:100374287:A:G	50	98	0.93	0.1514
15:100374423:C:T	50	100	0.9	0.02197
15:100374501:C:G	50	100	0.89	0.06028
15:100374840:C:T	50	100	0.93	0.02415
15:100374852:T:C	50	100	0.93	0.02415
15:100375228:G:T	50	100	0.93	0.02415
15:100375426:T:C	50	100	0.94	0.02415
15:100375446:G:A	50	100	0.82	0.02814
15:100375467:G:A	50	100	0.94	0.02415
15:100375585:A:G	50	100	0.79	0.03994
15:100375794:C:A	50	100	0.94	0.02433
15:100375795:T:A	50	100	0.94	0.02433
15:100375884:C:T	50	100	0.91	0.02869
15:100376171:C:T	50	100	0.94	0.02433
15:100376368:T:C	50	100	0.94	0.02433
15:100376401:A:G	50	100	0.91	0.06173
15:100376495:T:C	50	100	0.95	0.02433
15:100377018:T:A	50	100	0.98	0.02614
15:100377036:A:G	50	96	0.95	0.3883
15:100377040:T:C	50	100	0.98	0.02977
15:100377046:C:T	50	96	0.95	0.388
15:100377065:C:T	49	95.9	0.95	0.3882
15:100377066:T:G	50	94	0.94	0.3882
15:100377070:A:C	50	94	0.95	0.3883
15:100377075:T:A	50	92	0.95	0.3882
15:100377101:T:C	44	86.4	0.94	0.3885
15:100377278:T:C	50	100	0.98	0.02596
15:100377374:T:C	50	100	0.99	0.02977
15:100377431:C:G	50	100	0.97	0.01761
15:100377560:C:T	50	100	0.96	0.02433
15:100377592:T:C	50	100	0.96	0.02433
15:100377732:G:A	50	100	1	0.02887
15:100377763:C:T	50	100	0.98	0.02433
15:100377845:G:A	50	100	0.97	0.3981
15:100377905:A:C	50	100	0.99	0.02433
15:100377915:C:G	50	94	0.71	0.02088
15:100377993:G:T	50	100	0.99	0.02433
15:100378122:C:T	50	100	0.98	0.02887
15:100378144:G:A	49	100	1	0.02433
15:100378274:A:G	50	100	0.97	0.3751
15:100378280:G:A	50	100	1	0.02433
15:100378331:A:G	50	100	0.96	0.06536
15:100378353:G:A	50	100	0.98	0.3985
15:100378664:G:A	50	100	1	0.02451
15:100378891:C:T	50	100	1	0.02596
15:100378924:G:A	49	100	1	0.02342
15:100378963:A:G	50	100	1	0.02433
15:100379057:G:C	50	100	1	0.02596
15:100379179:C:T	50	100	1	0.02433
15:100379252:G:A	50	100	0.97	0.3983
15:100379474:G:A	50	100	0.99	0.02959
15:100379756:G:A	50	100	0.92	0.01634
15:100379889:A:G	50	98	0.97	0.01253
15:100380034:C:T	50	100	1	0.02433
15:100380256:A:G	50	100	0.99	0.01761
15:100380525:T:C	50	100	0.95	0.02433
15:100380634:T:C	50	100	0.94	0.02433
15:100380682:A:C	50	100	0.94	0.02433
15:100380698:T:A	50	100	0.95	0.05265
15:100380742:A:C	50	98	0.71	0.01525
15:100380763:A:G	50	100	0.98	0.07226
15:100380973:A:G	50	100	0.92	0.02415
15:100381321:C:T	50	98	0.83	0.01126
15:100381336:C:T	50	100	0.99	0.02977
15:100381378:A:G	50	100	0.99	0.02996
15:100381493:C:T	50	100	1	0.02905
15:100381545:G:A	50	100	0.93	0.02433
15:100381938:A:G	50	100	0.97	0.02415
15:100381940:G:T	50	100	0.99	0.08297
15:100382197:C:T	50	100	0.98	0.02415
15:100382202:A:G	50	100	0.98	0.02415
15:100382577:T:C	50	100	0.99	0.02977
15:100382621:A:C	50	100	1	0.01652
15:100382706:T:C	50	100	0.98	0.02415
15:100382892:G:A	50	100	0.98	0.02415
15:100382928:G:A	50	100	1	0.02905
15:100383026:C:T	50	100	0.94	0.03922
15:100383056:C:T	50	100	0.93	0.02796
15:100383358:A:G	50	100	0.99	0.04684
15:100383808:T:C	50	100	1	0.02415
15:100383855:T:C	50	100	1	0.02415
15:100383886:G:C	50	100	0.99	0.02977
15:100384129:A:G	50	100	1	0.02415
15:100384198:G:A	46	100	1	0.02415
15:100384329:T:C	49	100	1	0.02415
15:100384451:C:T	50	100	0.97	0.405
15:100384826:T:C	50	100	0.95	0.03722
15:100384909:G:A	50	100	1	0.02415
15:100385061:C:A	50	100	0.98	0.1008
15:100385071:C:T	50	100	1	0.1874
15:100385203:G:A	50	100	1	0.02397
15:100385503:A:G	50	100	0.99	0.374
15:100385587:A:G	50	100	1	0.02378
15:100385601:A:G	50	100	1	0.02415
15:100386008:G:A	50	100	1	0.02378
15:100386045:A:G	50	100	0.99	0.4009
15:100386319:C:T	50	100	1	0.04666
15:100386459:T:C	50	100	1	0.02378
15:100386851:T:C	50	100	1	0.0236
15:100386921:C:A	50	100	1	0.02378
15:100387205:G:C	50	100	1	0.0236
15:100387368:T:G	49	100	0.95	0.0236
15:100387390:T:C	50	100	1	0.0236
15:100387481:T:C	50	98	0.76	0.01107
15:100387541:C:T	50	100	1	0.0236
15:100387659:T:A	50	100	1	0.0236
15:100387726:T:C	50	100	1	0.0236
15:100387737:C:G	50	100	1	0.0236
15:100387779:A:C	50	100	0.95	0.04684
15:100387997:T:C	50	100	1	0.0236
15:100388003:C:T	50	100	1	0.0236
15:100388120:C:T	50	100	0.9	0.0236
15:100388138:C:T	50	100	1	0.0236
15:100388295:C:T	50	100	0.84	0.03867
15:100388384:T:C	50	100	1	0.0236
15:100388887:T:C	50	100	1	0.0236
15:100388960:G:C	50	100	1	0.0236
15:100389046:C:G	48	100	1	0.02378
15:100389361:G:A	50	100	0.9	0.02923
15:100389366:C:T	50	100	0.94	0.01816
15:100389391:C:T	50	100	1	0.0236
15:100389439:C:T	50	100	0.98	0.4007
15:100389617:T:A	50	100	1	0.02905
15:100389619:T:C	50	100	1	0.02288
15:100389737:T:A	50	100	1	0.0236
15:100389788:C:G	50	100	1	0.02378
15:100389858:G:T	50	100	0.98	0.02959
15:100389938:C:A	50	100	0.97	0.07244
15:100390026:G:A	50	100	0.99	0.3742
15:100390331:A:C	50	100	0.99	0.02959
15:100390351:C:A	50	100	1	0.03994
15:100390488:A:G	50	100	1	0.03994
15:100390516:T:A	50	100	1	0.03994
15:100390555:C:T	50	100	1	0.03994
15:100390888:A:G	50	100	0.99	0.4526
15:100390903:C:G	50	100	1	0.03994
15:100391117:C:T	50	100	0.92	0.02977
15:100391305:C:A	50	100	0.84	0.02288
15:100391329:C:T	50	100	1	0.04666
15:100391658:A:G	50	100	0.99	0.2115
15:100392339:G:A	48	93.8	0.69	0.0216
15:100392430:C:A	50	100	1	0.4029
15:100392544:C:T	50	100	1	0.02905
15:100392698:G:A	50	100	1	0.02578
15:100392773:T:C	50	100	0.99	0.4007
15:100392914:G:C	50	100	0.97	0.0561
15:100392925:C:T	50	100	0.99	0.1086
15:100393110:A:G	50	100	1	0.03885
15:100393557:C:T	50	100	1	0.04666
15:100393924:C:G	50	100	0.97	0.1333
15:100394345:T:C	50	100	0.84	0.01489
15:100394474:T:C	50	100	1	0.2111
15:100394642:T:C	50	100	1	0.03958
15:100394887:G:C	50	100	1	0.2166
15:100394906:T:C	50	100	1	0.2298
15:100394991:T:C	50	100	1	0.0837
15:100395372:C:T	50	100	1	0.02959
15:100395496:T:C	50	100	1	0.02959
15:100395746:C:A	50	100	1	0.03958
15:100395802:C:T	50	100	0.98	0.1331
15:100395848:G:A	50	100	1	0.217
15:100396159:T:G	50	100	1	0.03958
15:100396531:T:C	50	100	0.94	0.05792
15:100396650:A:G	50	100	1	0.02578
15:100396682:G:A	50	100	1	0.03704
15:100397133:G:T	50	98	0.87	0.07026
15:100397175:T:C	50	100	1	0.02959
15:100397286:G:A	50	100	1	0.02959
15:100397309:A:G	50	100	0.98	0.02959
15:100397493:G:A	50	100	0.83	0.03794
15:100397557:T:C	50	100	1	0.217
15:100397685:A:C	50	100	1	0.02959
15:100397867:G:A	50	100	1	0.217
15:100398089:G:C	50	100	1	0.02959
15:100398123:G:A	50	100	1	0.02905
15:100398191:C:T	50	100	0.99	0.2092
15:100398222:T:C	50	100	0.8	0.01816
15:100398241:T:C	50	100	0.99	0.3656
15:100398359:C:G	50	100	1	0.02977
15:100398578:C:T	50	100	0.83	0.0532
15:100398680:A:G	50	100	1	0.02977
15:100398834:T:C	50	100	1	0.02977
15:100399188:T:C	50	100	1	0.07171
15:100399251:T:C	50	100	1	0.06935
15:100399252:C:G	50	100	0.97	0.05247
15:100399315:G:A	50	100	1	0.148
15:100399483:G:A	50	100	1	0.02977
15:100399634:A:C	50	100	1	0.07589
15:100399678:A:C	50	100	1	0.03704
15:100399846:A:G	50	100	0.99	0.4853
15:100399856:G:A	50	100	1	0.2391
15:100399954:C:T	50	100	1	0.01816
15:100400080:G:A	50	98	0.93	0.03849
15:100400099:C:G	50	100	1	0.02977
15:100400166:C:G	50	100	1	0.03486
15:100400220:G:A	50	100	1	0.1935
15:100400362:C:A	50	100	1	0.03686
15:100400702:G:A	50	100	0.95	0.01743
15:100400703:C:T	50	100	0.95	0.01743
15:100400752:G:A	50	100	1	0.01652
15:100401249:T:C	50	100	1	0.0472
15:100401345:C:G	50	100	0.94	0.03922
15:100401389:G:A	50	100	1	0.02977
15:100401390:C:G	50	100	1	0.02977
15:100401436:G:T	50	100	1	0.4791
15:100401454:G:A	50	100	1	0.03413
15:100402168:T:C	50	100	1	0.4568
15:100402171:C:G	50	100	1	0.02977
15:100402638:G:T	50	100	1	0.4483
15:100402757:T:C	50	100	1	0.01652
15:100402839:G:A	50	98	0.89	0.03922
15:100402840:T:C	50	100	0.65	0.01017
15:100403396:G:A	50	100	0.85	0.04648
15:100403623:A:T	50	100	1	0.0472
15:100403701:A:G	50	100	0.9	0.03903
15:100403709:T:C	50	100	1	0.07698
15:100403776:G:T	50	100	0.99	0.1211
15:100403950:G:C	50	100	0.94	0.03922
15:100404059:C:T	50	100	1	0.3606
15:100404212:G:A	50	100	1	0.03704
15:100404241:A:G	50	100	0.84	0.04484
15:100404273:T:C	50	100	1	0.4675
15:100404571:C:T	50	100	0.97	0.02977
15:100404821:C:A	50	98	0.8	0.01852
15:100404893:T:C	50	100	1	0.0472
15:100405119:C:T	50	100	1	0.07916
15:100405215:A:T	50	100	0.81	0.01416
15:100405249:C:A	43	93	0.94	0.04448
15:100405258:A:C	50	100	0.92	0.03667
15:100405395:G:A	50	100	1	0.0472
15:100405409:C:T	50	100	1	0.02977
15:100405451:A:G	50	100	1	0.07916
15:100405653:T:C	50	100	1	0.07698
15:100405772:G:A	50	100	1	0.04012
15:100406092:C:T	50	100	0.94	0.03958
15:100406142:T:C	50	100	1	0.4553
15:100406486:C:A	50	100	1	0.2164
15:100406789:C:G	50	100	1	0.4399
15:100406796:C:T	50	100	1	0.3606
15:100406870:G:T	50	100	1	0.04739
15:100407308:T:C	50	100	1	0.4399
15:100407542:T:A	50	100	0.86	0.04357
15:100407593:C:T	50	100	1	0.07934
15:100407632:A:G	50	100	1	0.4579
15:100407893:C:T	50	100	0.99	0.1146
15:100407936:A:G	50	100	1	0.01235
15:100407965:A:G	50	100	0.95	0.01634
15:100408026:T:C	50	100	0.97	0.061
15:100408071:T:C	50	100	1	0.01761
15:100408075:T:G	50	100	1	0.01761
15:100408122:C:T	50	100	1	0.4399
15:100408153:T:C	50	100	0.65	0.01035
15:100408231:C:T	50	100	0.66	0.01017
15:100408282:C:T	50	100	1	0.03722
15:100408438:C:G	50	100	0.79	0.01507
15:100408549:C:G	50	100	0.99	0.03722
15:100408888:A:G	50	100	0.99	0.4399
15:100408937:A:C	50	100	0.94	0.03958
15:100408967:G:A	50	98	0.99	0.01779
15:100408975:G:T	50	100	0.99	0.03123
15:100409099:A:T	50	100	1	0.4399
15:100409158:C:T	50	100	1	0.0472
15:100409315:T:A	50	100	0.98	0.02977
15:100409404:T:C	50	100	1	0.3606
15:100409574:C:G	50	100	0.99	0.07698
15:100409657:C:T	50	100	1	0.0472
15:100409706:T:G	50	100	0.98	0.02977
15:100409795:C:T	50	100	1	0.2168
15:100409805:T:C	50	100	1	0.4403
15:100409962:G:A	50	100	0.99	0.216
15:100410036:C:A	50	100	0.99	0.4608
15:100410101:T:A	50	100	1	0.01543
15:100410192:G:A	50	100	1	0.01543
15:100410409:T:G	50	100	1	0.3606
15:100410433:A:C	50	100	1	0.4553
15:100410599:T:C	50	100	1	0.01362
15:100410685:C:T	50	100	0.96	0.155
15:100410692:A:G	50	100	0.96	0.09241
15:100410715:T:A	50	100	0.97	0.01235
15:100410913:T:G	50	100	0.99	0.01543
15:100410947:A:G	50	100	1	0.01779
15:100411753:G:A	50	100	1	0.01543
15:100412185:G:T	50	100	0.97	0.03831
15:100412494:T:C	50	100	1	0.01543
15:100412599:C:T	50	100	1	0.01543
15:100412644:A:G	50	100	1	0.01543
15:100412800:G:A	50	98	0.97	0.1716
15:100412821:T:C	50	100	1	0.01543
15:100412947:T:A	50	100	1	0.01543
15:100413062:G:T	50	100	0.9	0.01144
15:100413206:A:G	50	98	1	0.4461
15:100413307:G:A	50	100	1	0.01543
15:100413443:C:T	50	100	0.73	0.02596
15:100413703:A:G	50	100	1	0.4541
15:100413786:A:C	50	100	0.95	0.03831
15:100413965:C:A	50	100	0.98	0.02977
15:100413974:A:C	50	100	1	0.4381
15:100414280:A:G	50	100	1	0.4379
15:100414464:T:C	50	100	1	0.4537
15:100414687:C:A	50	100	0.9	0.05102
15:100415041:C:A	50	100	1	0.01543
15:100415080:A:C	50	100	1	0.3602
15:100415203:C:A	50	100	1	0.4479
15:100415353:T:G	50	100	1	0.4477
15:100415396:A:G	50	100	1	0.01707
15:100415444:C:T	50	100	1	0.4395
15:100415481:G:T	50	100	1	0.01816
15:100415603:A:G	50	100	1	0.4477
15:100415746:C:T	50	100	1	0.4548
15:100416310:A:C	50	100	1	0.3212
15:100416349:C:A	50	100	0.97	0.0236
15:100416355:C:T	50	100	1	0.01507
15:100416374:C:T	50	100	0.99	0.4677
15:100416383:G:A	50	100	1	0.4552
15:100416440:T:A	50	100	1	0.4397
15:100416696:C:T	50	100	0.98	0.03649
15:100416819:G:A	50	100	1	0.4472
15:100416820:G:A	50	98	0.82	0.03141
15:100416996:C:G	50	100	1	0.4401
15:100417088:C:T	50	100	1	0.0354
15:100417105:T:C	50	100	1	0.4403
15:100417106:G:A	50	100	1	0.4555
15:100417172:A:G	49	95.9	1	0.3689
15:100417235:T:C	50	94	0.98	0.07771
15:100417285:G:A	50	100	0.98	0.07771
15:100417288:G:T	50	100	1	0.4552
15:100417386:T:C	50	100	1	0.4406
15:100417389:C:T	50	100	1	0.455
15:100417421:T:C	50	100	1	0.4406
15:100417487:A:G	50	100	0.92	0.01071
15:100417551:T:G	50	98	0.97	0.1131
15:100417559:C:T	50	100	0.95	0.02269
15:100417560:G:A	50	96	0.99	0.3602
15:100417586:A:C	50	100	1	0.4528
15:100417621:G:C	50	100	1	0.4499
15:100417804:C:G	50	98	0.99	0.3925
15:100417841:G:C	50	100	0.82	0.02959
15:100417881:G:C	50	100	0.8	0.0187
15:100417948:G:C	50	100	0.97	0.02342
15:100418020:G:A	50	100	0.99	0.3894
15:100418118:C:T	50	100	0.96	0.02033
15:100418274:C:T	50	100	1	0.05356
15:100418302:G:A	50	100	0.99	0.4693
15:100418304:T:G	50	98	0.99	0.221
15:100418460:G:T	50	90	1	0.4555
15:100418578:G:A	50	98	0.99	0.01834
15:100418722:C:T	50	100	0.7	0.02487
15:100418734:C:T	49	100	0.9	0.01561
15:100418999:G:A	50	100	0.99	0.4301
15:100419037:C:A	50	92	1	0.4472
15:100419074:C:A	40	82.5	0.99	0.3882
15:100419084:C:T	40	90	0.99	0.07898
15:100419109:A:G	44	97.7	0.9	0.02977
15:100419238:T:A	38	81.6	0.99	0.4286
15:100419608:C:A	49	98	0.98	0.03558
15:100419744:A:C	50	100	1	0.3607
15:100419745:G:C	50	100	1	0.3607
15:100419790:A:G	49	100	0.9	0.01725
15:100419852:A:G	48	100	0.98	0.02996
15:100419878:A:C	49	100	0.98	0.03758
15:100420111:A:G	48	100	0.98	0.02977
15:100420224:C:T	50	100	1	0.3602
15:100420252:A:G	49	91.8	0.99	0.3894
15:100420257:C:T	49	100	0.98	0.03776
15:100420325:G:A	49	100	1	0.4395
15:100420402:T:G	50	100	0.78	0.05283
15:100420782:G:A	50	98	1	0.3684
15:100420821:G:A	49	95.9	0.82	0.04521
15:100420926:C:T	49	100	0.65	0.01017
15:100420964:A:G	46	89.1	1	0.4504
15:100421171:T:C	50	100	1	0.443
15:100421346:G:C	50	96	0.96	0.07898
15:100421471:G:A	50	100	0.96	0.03849
15:100421520:A:G	50	100	1	0.4546
15:100421716:G:T	50	98	0.99	0.3893
15:100421781:G:A	48	81.2	0.91	0.06899
15:100422164:A:G	45	100	1	0.03558
15:100422528:G:A	26	76.9	0.98	0.3963
15:100422852:G:A	48	97.9	1	0.3602
15:100423052:A:G	50	98	1	0.455
15:100423097:T:C	50	96	1	0.4397
15:100423100:T:A	50	96	1	0.4479
15:100423194:G:A	50	100	1	0.4552
15:100423384:G:A	50	100	1	0.36
15:100423457:T:C	50	100	0.9	0.05719
15:100423641:T:C	50	100	1	0.3682
15:100423699:A:G	50	100	1	0.01543
15:100423762:A:G	50	100	1	0.03595
15:100423884:A:G	50	100	1	0.3756
15:100424008:C:T	50	100	1	0.36
15:100424459:A:G	49	100	1	0.3756
15:100424637:T:C	50	100	1	0.3756
15:100425423:T:C	50	100	1	0.3756
15:100425469:A:T	50	100	1	0.3756
15:100425539:G:C	50	100	1	0.2534
15:100425701:G:C	50	100	1	0.2534
15:100425774:T:C	50	100	1	0.3758
15:100425815:T:C	50	100	0.98	0.07916
15:100425875:G:C	50	100	1	0.02033
15:100425970:C:T	50	100	1	0.04757
15:100426539:A:G	50	100	1	0.2534
15:100426574:C:T	50	100	0.98	0.01816
15:100426672:A:C	50	100	1	0.1993
15:100426706:G:A	50	100	0.92	0.02288
15:100426737:A:T	50	100	1	0.1995
15:100427223:G:A	50	100	1	0.254
15:100427318:A:G	50	100	1	0.2538
15:100427627:T:C	50	100	1	0.2536
15:100427710:G:A	50	100	1	0.2534
15:100427776:T:C	50	100	0.99	0.3885
15:100427780:G:C	50	100	1	0.2534
15:100427943:T:A	50	100	0.98	0.2213
15:100427994:C:T	50	100	0.98	0.02288
15:100428112:A:T	50	100	0.94	0.03922
15:100428113:A:C	50	100	1	0.2536
15:100428185:G:A	50	100	0.95	0.01452
15:100428337:C:T	50	100	0.98	0.0138
15:100428454:A:G	50	100	1	0.2534
15:100428546:A:C	50	100	0.92	0.03794
15:100428787:T:G	50	100	1	0.2576
15:100428935:C:A	50	98	1	0.2534
15:100428979:G:A	50	98	1	0.2531
15:100429176:A:C	50	100	0.88	0.02197
15:100429232:G:A	50	100	0.96	0.01816
15:100429278:G:T	50	100	0.76	0.0187
15:100429317:C:T	50	98	0.99	0.2451
15:100429414:G:C	50	98	0.99	0.2451
15:100429562:C:T	50	100	0.99	0.1995
15:100429745:T:A	49	100	0.87	0.03794
15:100429880:C:T	50	98	0.99	0.2527
15:100429944:T:G	50	100	0.96	0.02288
15:100430035:G:A	50	98	0.99	0.2565
15:100430039:G:A	50	100	0.98	0.3744
15:100430040:C:T	50	100	0.95	0.02015
15:100430073:G:A	50	98	0.99	0.2524
15:100430171:T:C	50	98	0.98	0.256
15:100430180:G:A	50	100	0.64	0.01543
15:100430229:G:T	50	98	0.98	0.2547
15:100430287:G:A	50	98	0.99	0.2522
15:100430290:C:T	50	98	0.99	0.2524
15:100430298:C:T	50	98	0.99	0.2524
15:100430307:G:T	50	98	0.99	0.2524
15:100430389:T:C	50	100	0.86	0.0423
15:100430391:T:C	50	98	0.99	0.2524
15:100430773:T:G	50	98	0.99	0.2451
15:100430900:C:T	50	98	0.9	0.05047
15:100430996:A:T	50	98	0.98	0.4675
15:100431088:C:G	50	98	0.99	0.2522
15:100431488:A:G	50	100	0.94	0.03831
15:100432542:T:C	50	98	0.98	0.2489
15:100432581:G:C	50	100	0.99	0.158
15:100433125:G:T	50	100	1	0.0354
15:100433592:G:A	50	100	0.98	0.01198
15:100433634:C:A	50	100	1	0.02996
15:100433746:T:C	50	98	0.95	0.282
15:100434048:A:T	50	100	0.98	0.2024
15:100434110:T:C	50	100	0.98	0.2099
15:100434265:C:T	50	100	0.94	0.03813
15:100434386:G:A	50	100	0.77	0.01434
15:100434822:G:A	50	100	0.9	0.08932
15:100434840:A:C	50	100	0.95	0.3724
15:100434936:T:C	50	100	0.9	0.03032
15:100435008:A:G	50	100	0.92	0.04375
15:100435078:G:A	50	100	0.99	0.1543
15:100435188:T:G	50	100	0.99	0.03068
15:100435370:G:C	50	100	0.97	0.4139
15:100435430:C:T	50	98	0.97	0.4141
15:100435601:A:G	50	98	0.96	0.08007
15:100435611:G:A	50	100	0.97	0.4145
15:100435789:C:T	50	100	0.97	0.4139
15:100436004:T:C	50	100	0.97	0.4141
15:100436470:C:T	50	100	0.94	0.02397
15:100437007:A:G	50	98	0.98	0.4154
15:100437026:C:G	50	100	0.97	0.04666
15:100437030:G:A	50	100	0.96	0.2166
15:100437037:G:A	50	98	0.73	0.01924
15:100437053:C:A	50	100	1	0.01198
15:100437064:C:A	50	100	1	0.01198
15:100437795:A:G	50	100	0.72	0.02669
15:100438105:T:C	50	98	0.95	0.08297
15:100438192:A:G	50	100	0.99	0.4679
15:100438772:T:C	50	100	0.99	0.06409
15:100438797:C:T	50	100	0.69	0.01017
15:100439010:T:C	50	100	0.98	0.03105
15:100439038:C:T	50	100	0.98	0.03105
15:100439656:G:T	50	100	0.95	0.0118
15:100439911:T:C	50	100	0.85	0.01452
15:100440084:G:A	50	100	1	0.01198
15:100440309:T:C	50	100	0.99	0.4109
15:100440564:T:C	50	100	0.98	0.03123
15:100440595:C:T	50	100	0.99	0.2711
15:100440596:G:A	50	100	0.98	0.03558
15:100440635:A:G	50	100	0.99	0.06155
15:100440789:T:C	50	100	0.98	0.2133
15:100440926:G:A	50	100	0.84	0.01797
15:100440976:T:C	50	100	0.98	0.4906
15:100441027:C:T	50	100	0.98	0.4032
15:100441199:C:T	50	100	0.93	0.03504
15:100441757:C:T	50	100	0.94	0.03141
15:100441771:T:C	50	100	0.85	0.01598
15:100441813:G:C	49	100	0.98	0.05828
15:100441854:T:C	50	100	0.76	0.02124
15:100441886:G:A	50	100	0.94	0.03123
15:100442029:G:A	50	100	0.95	0.4236
15:100442032:C:T	50	100	0.95	0.0354
15:100442130:C:T	50	100	0.89	0.01434
15:100442161:T:C	50	100	0.97	0.05828
15:100442185:A:G	50	98	0.93	0.1636
15:100442287:A:C	50	100	0.96	0.05828
15:100442518:G:A	50	100	0.96	0.01634
15:100442526:A:G	50	100	0.98	0.02397
15:100442539:T:C	50	100	0.96	0.2142
15:100442600:G:C	50	100	0.98	0.03105
15:100442657:A:G	50	100	0.89	0.0158
15:100442711:A:G	50	98	0.88	0.159
15:100442753:A:G	50	76	0.92	0.4791
15:100442773:C:T	50	96	0.91	0.3756
15:100442774:G:C	50	86	0.91	0.4361
15:100442843:G:A	50	92	0.64	0.02233
15:100442874:A:C	50	86	0.89	0.1765
15:100442897:A:T	50	84	0.89	0.1877
15:100442901:A:G	50	86	0.87	0.185
15:100442989:T:A	49	98	0.67	0.01398
15:100443110:C:T	50	92	0.78	0.03613
15:100443150:C:T	50	90	0.84	0.07752
15:100443167:C:T	49	87.8	0.89	0.3981
15:100443183:C:T	50	84	0.62	0.01743
15:100443214:T:C	50	80	0.86	0.4323
15:100443235:C:G	50	100	0.88	0.01888
15:100443340:A:G	50	98	0.8	0.02959
15:100443388:T:C	50	90	0.77	0.0472
15:100443514:T:C	50	96	0.85	0.0443
15:100443517:T:C	50	96	0.86	0.04412
15:100443525:T:C	50	98	0.86	0.0443
15:100443526:G:C	50	88	0.96	0.4566
15:100443534:G:T	50	78	0.95	0.3914
15:100443587:T:C	50	96	0.95	0.4853
15:100443681:T:A	50	76	0.9	0.3992
15:100443683:T:C	50	76	0.95	0.4096
15:100443700:C:T	49	87.8	0.94	0.4034
15:100443705:T:C	49	87.8	0.94	0.4023
15:100443708:C:T	49	89.8	0.95	0.219
15:100443722:T:C	50	82	0.86	0.1053
15:100443746:C:T	50	100	0.96	0.03141
15:100444092:A:C	50	100	0.98	0.03577
15:100444535:G:A	50	92	0.96	0.03322
15:100444656:G:A	50	100	0.83	0.05283
15:100444834:C:T	50	100	0.99	0.05755
15:100444939:C:T	50	100	0.95	0.03141
15:100444940:G:A	50	100	0.96	0.1362
15:100444951:T:C	50	96	0.97	0.4083
15:100444956:A:G	50	96	0.98	0.4081
15:100444957:G:C	50	96	0.98	0.4081
15:100444995:T:C	50	98	0.97	0.4406
15:100445012:A:G	50	100	0.98	0.05065
15:100445014:G:A	50	100	0.98	0.05065
15:100445022:G:A	50	100	0.98	0.05065
15:100445023:G:A	50	100	0.98	0.05065
15:100445037:T:C	50	96	0.98	0.4811
15:100445049:C:T	50	100	0.96	0.03141
15:100445069:G:A	50	96	0.96	0.1641
15:100445080:T:A	50	94	0.98	0.1868
15:100445138:C:T	49	87.8	0.97	0.1623
15:100445164:G:A	48	89.6	0.98	0.4809
15:100445202:A:G	47	87.2	0.98	0.3575
15:100445249:C:T	36	88.9	1	0.05773
15:100445260:G:A	39	84.6	1	0.0935
15:100445265:C:G	44	95.5	0.77	0.01253
15:100445293:G:A	43	86	0.98	0.2745
15:100445296:C:G	44	86.4	0.98	0.1629
15:100445385:T:G	50	98	0.98	0.4161
15:100445409:T:C	50	100	1	0.05792
15:100445428:C:A	50	100	1	0.05664
15:100445454:T:C	50	100	0.98	0.2329
15:100445518:G:A	50	96	0.98	0.4702
15:100445662:C:T	50	100	0.79	0.01961
15:100445710:A:G	50	100	1	0.03577
15:100445742:G:A	50	98	0.98	0.4083
15:100445876:T:C	50	98	0.98	0.4027
15:100445925:C:T	50	98	0.73	0.08388
15:100445974:C:T	50	100	0.83	0.01144
15:100445986:G:C	50	100	0.98	0.1638
15:100445994:G:A	50	100	0.98	0.2367
15:100446031:G:A	50	98	0.98	0.2366
15:100446097:A:C	50	100	0.98	0.2367
15:100446123:G:A	50	98	0.98	0.2366
15:100446252:T:G	50	100	0.94	0.01997
15:100446382:C:T	50	86	0.98	0.4624
15:100446472:G:A	50	100	1	0.0167
15:100447966:C:T	50	100	0.94	0.03758
15:100448037:G:A	50	100	0.94	0.03758
15:100448062:G:C	50	100	0.98	0.2291
15:100448239:G:C	50	100	0.94	0.07008
15:100448246:C:T	50	100	0.94	0.03758
15:100448295:G:A	50	98	0.98	0.05174
15:100448359:G:A	50	100	0.99	0.4946
15:100448454:A:G	50	98	1	0.0118
15:100448577:T:C	50	100	0.98	0.1652
15:100448585:A:G	50	100	0.99	0.03141
15:100448609:T:C	50	100	1	0.3938
15:100448727:T:G	50	100	1	0.03141
15:100448757:A:G	50	100	1	0.03141
15:100448994:C:A	50	100	0.98	0.1549
15:100449174:T:A	50	96	0.83	0.04539
15:100449175:C:T	50	100	0.9	0.01561
15:100449600:G:A	50	98	1	0.4862
15:100449719:G:A	50	100	0.9	0.01162
15:100449988:G:A	50	100	1	0.03577
15:100450439:A:T	50	100	1	0.03595
15:100450627:T:C	50	100	1	0.02669
15:100450719:T:C	50	100	0.97	0.04575
15:100450853:C:T	50	100	0.99	0.03141
15:100450969:T:C	50	100	0.99	0.03141
15:100451317:A:C	50	100	1	0.02669
15:100451563:C:T	50	100	1	0.4007
15:100451623:C:T	50	100	1	0.03413
15:100451632:G:A	50	100	1	0.01652
15:100451786:A:G	50	100	1	0.4014
15:100452085:A:T	50	100	1	0.01943
15:100452160:G:T	50	100	0.98	0.04339
15:100452219:G:A	50	100	0.86	0.01688
15:100452531:A:G	50	100	1	0.01943
15:100453031:G:C	50	100	1	0.03413
15:100453245:T:A	50	100	0.98	0.04339
15:100453404:T:C	50	98	0.99	0.1296
15:100453504:C:T	50	100	0.99	0.03577
15:100453649:G:A	50	100	1	0.03413
15:100454225:C:T	50	100	1	0.1841
15:100454531:C:G	50	100	0.95	0.02033
15:100454767:T:C	50	100	1	0.01652
15:100454887:C:A	50	100	0.75	0.01943
15:100454888:A:T	50	100	0.71	0.01924
15:100454914:A:G	50	100	1	0.01089
15:100454972:A:G	50	100	0.98	0.1944
15:100455392:C:G	50	100	0.98	0.09168
15:100455398:C:T	50	98	0.97	0.4267
15:100455661:A:T	50	96	0.98	0.2816
15:100455720:A:G	50	100	0.99	0.4552
15:100455833:C:T	50	100	0.98	0.2611
15:100456011:T:C	50	100	1	0.03577
15:100456190:G:A	50	100	0.88	0.02179
15:100456600:G:A	50	100	0.93	0.01107
15:100456669:G:A	50	100	0.99	0.03431
15:100457019:A:G	50	100	0.99	0.03141
15:100457279:C:A	50	100	1	0.03431
15:100457292:G:C	50	100	1	0.01198
15:100457326:C:T	50	98	0.81	0.03631
15:100457538:A:C	50	100	1	0.443
15:100457880:T:C	50	100	0.99	0.05174
15:100458522:C:T	50	100	0.92	0.01598
15:100458542:C:T	50	100	1	0.01943
15:100458810:A:C	50	100	1	0.01162
15:100459055:G:C	50	100	1	0.03395
15:100459160:T:C	50	100	1	0.4087
15:100459445:G:A	50	100	0.98	0.4334
15:100459879:C:A	50	98	0.99	0.1955
15:100460008:A:T	50	100	1	0.4247
15:100460100:A:T	50	100	0.97	0.03141
15:100460176:C:A	50	100	0.99	0.1948
15:100460427:A:G	50	100	1	0.4025
15:100460534:A:G	50	100	1	0.03431
15:100460688:C:T	50	100	1	0.4014
15:100460738:C:T	50	100	1	0.4054
15:100460825:G:A	50	100	0.93	0.01107
15:100461411:C:T	50	100	1	0.4368
15:100461687:C:T	50	98	1	0.2297
15:100461844:A:C	50	100	0.99	0.2932
15:100461964:C:T	50	100	0.96	0.1572
15:100462050:G:A	50	98	0.99	0.1954
15:100462141:G:A	50	100	0.99	0.2774
15:100462244:A:G	50	100	0.99	0.2977
15:100462431:T:C	50	100	0.99	0.02269
15:100462533:G:A	50	100	0.99	0.2932
15:100462593:C:G	50	100	0.99	0.2622
15:100462879:A:G	50	100	0.97	0.155
15:100462916:G:A	50	98	0.98	0.3297
15:100463359:C:T	50	100	0.99	0.4089
15:100463381:G:A	50	100	0.97	0.01652
15:100463664:G:A	50	98	0.99	0.1952
15:100463676:A:T	50	100	1	0.03577
15:100464127:G:A	50	98	0.69	0.04267
15:100464199:G:A	50	98	0.99	0.1952
15:100464268:A:T	50	98	0.77	0.02923
15:100464360:G:A	50	100	0.99	0.4958
15:100464434:A:C	50	100	0.99	0.4014
15:100464480:G:A	50	100	0.98	0.1563
15:100464510:A:G	50	98	0.98	0.2191
15:100464929:G:A	50	100	0.96	0.06645
15:100464968:T:C	50	100	0.99	0.4492
15:100464969:T:C	50	100	0.99	0.4493
15:100465109:C:T	50	100	0.99	0.4488
15:100465117:C:A	50	100	0.95	0.04012
15:100465122:C:T	50	100	0.98	0.2073
15:100465609:G:A	50	100	0.99	0.4486
15:100465613:A:G	50	100	0.8	0.01452
15:100465747:T:C	50	100	0.99	0.4492
15:100465807:C:T	50	100	1	0.03159
15:100465820:G:A	50	100	0.63	0.01924
15:100466195:G:A	50	100	0.99	0.4023
15:100466341:T:C	50	100	0.93	0.03468
15:100466408:C:T	50	100	0.92	0.03522
15:100466498:A:G	50	100	0.98	0.4143
15:100466577:C:G	50	100	1	0.03123
15:100466764:C:T	47	97.9	0.72	0.01089
15:100466853:C:T	40	92.5	0.91	0.1046
15:100466922:C:T	50	100	0.99	0.03268
15:100467316:T:C	50	100	0.99	0.4143
15:100467579:T:C	50	100	0.98	0.421
15:100467637:C:A	50	100	0.98	0.4208
15:100467763:C:T	50	100	0.89	0.01253
15:100467765:C:A	48	79.2	0.65	0.1447
15:100467767:C:A	50	76	0.77	0.3221
15:100467782:C:T	50	76	0.85	0.3464
15:100467811:C:A	48	77.1	0.93	0.4203
15:100467945:C:T	50	96	0.95	0.4239
15:100467959:T:C	50	98	0.98	0.4492
15:100467969:G:A	50	98	0.84	0.02324
15:100468370:A:G	50	100	0.99	0.3909
15:100468392:C:T	50	96	1	0.01943
15:100468421:G:T	50	98	0.96	0.1117
15:100468422:A:T	50	98	0.96	0.1117
15:100468465:C:T	50	100	1	0.3867
15:100468587:C:T	50	98	0.97	0.0236
15:100468742:T:C	50	100	1	0.3867
15:100469044:C:T	50	100	1	0.3867
15:100469077:C:T	50	100	0.98	0.05664
15:100469113:C:T	50	100	0.8	0.02269
15:100469176:G:A	50	100	0.98	0.1507
15:100469269:A:T	50	100	0.99	0.3867
15:100469325:G:A	50	100	0.99	0.3867
15:100469367:G:C	50	100	1	0.01017
15:100469904:G:T	50	100	0.99	0.3865
15:100469932:T:C	50	100	0.99	0.3865
15:100469933:T:C	50	100	0.99	0.3865
15:100469965:G:A	50	100	0.82	0.01471
15:100470146:A:T	50	100	0.99	0.3865
15:100470489:C:T	50	100	0.84	0.01507
15:100470505:C:G	50	100	0.99	0.3867
15:100470558:G:T	50	98	1	0.01906
15:100470574:A:G	50	100	0.99	0.3865
15:100470729:C:G	50	100	0.99	0.154
15:100470826:G:A	50	100	0.99	0.3865
15:100470994:A:G	49	100	0.99	0.4399
15:100471282:T:A	50	100	0.95	0.1843
15:100471322:A:C	50	100	0.99	0.3865
15:100471323:T:A	50	100	1	0.03758
15:100471527:G:C	50	100	1	0.03758
15:100471933:A:G	50	98	0.98	0.1503
15:100472220:G:A	50	98	1	0.01961
15:100472292:C:T	50	100	0.98	0.4032
15:100472383:T:C	50	98	0.92	0.01906
15:100472721:G:T	50	100	0.98	0.1304
15:100472918:G:A	50	100	0.95	0.03976
15:100473209:G:T	50	100	1	0.01053
15:100473666:T:C	50	100	1	0.01053
15:100473765:A:T	50	100	1	0.01743
15:100473843:C:A	50	100	1	0.01743
15:100474057:C:T	50	100	0.99	0.1777
15:100474271:A:C	50	100	0.99	0.1218
15:100474294:C:A	50	100	1	0.0256
15:100474565:T:C	50	100	1	0.1799
15:100474603:C:A	50	100	0.99	0.1002
15:100474624:C:T	50	100	1	0.05683
15:100474998:G:A	50	100	0.99	0.1057
15:100475019:G:A	50	98	1	0.1855
15:100475050:C:T	50	98	1	0.1854
15:100475054:C:T	50	100	0.98	0.144
15:100475231:G:A	50	100	1	0.1854
15:100475347:T:C	50	100	0.99	0.1854
15:100475400:T:C	50	100	1	0.1854
15:100475839:T:G	50	100	0.83	0.02106
15:100475886:A:G	50	100	0.71	0.04938
15:100476412:A:G	50	100	1	0.02941
15:100476502:G:A	50	100	1	0.07625
15:100476530:C:G	50	100	0.9	0.01107
15:100476793:C:T	50	100	0.98	0.1514
15:100476833:G:C	50	100	0.9	0.01107
15:100477004:G:A	50	100	1	0.1037
15:100477233:T:C	50	100	0.9	0.01126
15:100477285:C:T	50	100	0.98	0.3932
15:100477381:G:A	50	100	1	0.0797
15:100477463:A:T	50	100	1	0.1057
15:100477589:T:C	50	100	1	0.06699
15:100478054:A:G	50	100	1	0.05683
15:100478424:T:A	50	100	0.99	0.3371
15:100478977:G:C	50	100	1	0.07643
15:100478995:C:A	50	100	1	0.0374
15:100479107:A:C	50	100	0.99	0.03922
15:100479324:C:T	50	100	1	0.02288
15:100479588:C:A	50	100	0.98	0.1434
15:100479614:G:T	50	100	0.98	0.3375
15:100479659:C:G	50	100	1	0.1855
15:100479834:C:T	50	100	0.99	0.1857
15:100479860:G:C	50	100	0.98	0.1057
15:100479924:T:A	50	100	0.97	0.1906
15:100480456:C:T	50	100	0.86	0.0394
15:100480489:G:A	50	100	1	0.1855
15:100480782:G:A	50	100	0.99	0.3725
15:100480855:C:G	50	100	1	0.07952
15:100481002:G:A	50	100	0.99	0.07625
15:100481980:T:C	50	100	0.97	0.08733
15:100482026:C:T	50	100	0.98	0.2446
15:100482073:G:A	50	100	0.97	0.07298
15:100482074:C:G	50	100	1	0.02288
15:100482275:G:A	50	100	0.99	0.1792
15:100482386:T:C	50	100	0.99	0.02832
15:100482441:G:C	50	100	1	0.1489
15:100482472:G:C	50	100	0.85	0.02578
15:100482488:A:C	50	100	0.99	0.3533
15:100482611:T:A	49	100	0.86	0.02796
15:100482679:G:A	50	100	0.98	0.2286
15:100482701:C:T	50	100	0.97	0.08224
15:100482715:C:T	50	100	0.95	0.02959
15:100482851:T:C	50	100	0.9	0.02088
15:100482956:T:C	50	100	0.94	0.02977
15:100482989:A:G	50	100	1	0.0374
15:100483116:T:C	50	100	1	0.0374
15:100483142:T:C	50	100	1	0.0374
15:100483259:T:C	50	100	1	0.02288
15:100483299:G:A	50	100	1	0.0374
15:100483314:G:A	50	100	0.95	0.02959
15:100483349:G:C	50	98	0.99	0.2758
15:100483367:T:C	50	100	1	0.02288
15:100483509:T:C	50	100	0.99	0.4673
15:100483583:T:C	50	100	0.99	0.2769
15:100483765:A:T	48	91.7	0.94	0.1747
15:100483768:A:T	48	87.5	0.76	0.04757
15:100483771:A:T	48	87.5	0.8	0.04884
15:100483774:A:T	48	100	0.84	0.02705
15:100483781:A:T	47	89.4	0.79	0.2237
15:100483784:A:T	48	75	0.86	0.3969
15:100483820:A:G	49	100	0.94	0.04829
15:100483841:C:T	48	93.8	0.97	0.1906
15:100483842:G:A	49	100	0.99	0.02959
15:100483874:A:G	50	96	0.99	0.1351
15:100483893:G:A	50	100	1	0.02288
15:100483938:G:A	50	100	0.99	0.1805
15:100483947:A:C	50	100	1	0.1805
15:100484001:C:T	50	98	1	0.02959
15:100484155:G:A	50	100	0.99	0.07298
15:100484245:T:C	50	100	0.91	0.03649
15:100484329:T:C	50	100	1	0.02996
15:100484404:T:C	50	100	0.94	0.04557
15:100484476:G:A	50	100	0.99	0.02542
15:100484481:C:T	50	100	0.93	0.02505
15:100484700:T:C	50	100	1	0.01779
15:100485443:C:T	50	100	1	0.02996
15:100485842:C:T	50	100	0.96	0.03794
15:100486055:G:T	50	100	1	0.02288
15:100486132:C:T	50	100	1	0.1267
15:100486232:C:T	50	100	1	0.0325
15:100486258:C:T	50	100	0.95	0.04539
15:100486432:C:T	50	98	0.84	0.03831
15:100486652:C:T	50	100	0.99	0.289
15:100486922:C:G	50	100	1	0.02996
15:100487515:C:G	50	100	0.97	0.03813
15:100487654:A:G	50	100	0.99	0.2761
15:100488070:C:T	50	100	1	0.152
15:100488100:C:A	50	100	0.99	0.2761
15:100488204:C:T	50	100	1	0.05574
15:100488294:C:T	50	100	1	0.02451
15:100489011:G:A	50	100	1	0.1521
15:100489068:C:T	50	100	1	0.05574
15:100489303:G:A	50	100	1	0.02306
15:100489747:T:G	50	100	0.99	0.05447
15:100490255:A:G	50	98	0.99	0.3916
15:100490370:A:T	50	100	1	0.02996
15:100490534:G:A	50	100	1	0.1278
15:100490653:G:A	50	100	1	0.05537
15:100491012:C:T	50	100	1	0.1273
15:100491237:G:A	50	100	1	0.128
15:100491333:C:T	50	100	1	0.02288
15:100491524:C:A	50	98	0.99	0.3871
15:100492168:A:G	50	100	1	0.02451
15:100492211:G:A	50	100	0.94	0.02669
15:100492212:A:T	50	100	1	0.1525
15:100492582:C:A	50	98	0.99	0.3871
15:100492898:T:C	50	100	1	0.2743
15:100493189:G:A	50	100	1	0.02451
15:100493368:G:A	50	100	1	0.0285
15:100493549:G:C	49	100	1	0.03813
15:100493568:C:T	50	100	1	0.05374
15:100493686:A:G	50	100	1	0.03813
15:100493891:C:T	50	100	1	0.04975
15:100493970:C:A	50	100	1	0.1525
15:100494405:G:A	50	100	1	0.02451
15:100494481:T:A	50	100	1	0.03813
15:100494586:A:G	50	100	0.82	0.02923
15:100494660:G:A	50	100	1	0.0532
15:100494792:G:T	50	100	1	0.03813
15:100494866:G:A	50	100	1	0.02905
15:100495014:G:T	50	100	0.99	0.1525
15:100495034:C:G	50	100	0.84	0.08624
15:100495072:C:T	50	100	1	0.2745
15:100495112:C:T	50	100	1	0.05374
15:100495179:C:G	50	100	1	0.02905
15:100495697:T:C	50	100	1	0.02451
15:100495832:T:C	50	100	1	0.05374
15:100495871:C:T	50	100	0.97	0.02996
15:100495979:C:A	50	100	1	0.02524
15:100496187:G:C	50	100	1	0.1256
15:100496192:G:A	50	100	1	0.09187
15:100496225:G:A	50	100	1	0.01289
15:100496596:G:A	50	100	1	0.1525
15:100496598:G:A	50	100	1	0.1514
15:100496684:G:T	50	98	0.99	0.1462
15:100497351:T:G	50	98	0.84	0.06463
15:100497353:T:G	50	90	0.9	0.1868
15:100497426:T:A	50	100	1	0.09187
15:100497432:G:T	50	100	1	0.03813
15:100497446:A:G	50	100	1	0.05374
15:100497739:A:T	50	100	1	0.01362
15:100497896:C:T	45	86.7	0.81	0.152
15:100498040:T:C	50	100	1	0.126
15:100498183:C:T	50	100	1	0.01053
15:100498264:C:T	50	100	1	0.04993
15:100498642:G:A	50	100	0.99	0.2928
15:100498660:C:T	50	100	0.99	0.05374
15:100498889:G:A	50	100	1	0.02524
15:100498893:T:C	50	100	1	0.09187
15:100498938:A:G	50	100	1	0.09187
15:100498954:T:C	50	98	0.99	0.3914
15:100499048:C:G	50	100	0.76	0.01779
15:100500133:G:A	50	100	1	0.03813
15:100500174:C:A	50	100	1	0.09187
15:100500351:G:C	50	100	0.98	0.4613
15:100500418:T:C	50	100	1	0.03813
15:100500424:T:C	50	100	1	0.02723
15:100500609:A:T	50	100	1	0.05374
15:100500672:C:T	50	100	0.99	0.4621
15:100500999:A:C	50	100	1	0.232
15:100501170:G:A	50	100	1	0.02723
15:100501541:C:T	50	100	1	0.2716
15:100501691:T:C	50	100	1	0.2674
15:100501716:T:C	50	98	1	0.1082
15:100501838:C:T	50	100	0.85	0.02487
15:100502222:C:T	50	98	0.99	0.09223
15:100502237:C:T	48	97.9	0.99	0.4586
15:100502674:G:A	50	100	1	0.2291
15:100502829:G:A	50	100	1	0.09205
15:100503144:A:G	50	100	1	0.05392
15:100503157:T:C	50	100	1	0.09205
15:100503608:A:G	50	100	1	0.01816
15:100503827:G:A	50	100	1	0.09205
15:100504196:A:T	50	100	0.99	0.1282
15:100504414:C:T	50	98	1	0.03813
15:100504495:A:G	50	100	0.95	0.02342
15:100504534:G:A	50	100	1	0.09205
15:100504724:T:G	50	100	0.99	0.07426
15:100504755:A:G	50	100	1	0.02505
15:100504874:G:A	50	100	1	0.3894
15:100505035:C:G	50	100	1	0.2395
15:100505077:G:C	50	100	0.94	0.09205
15:100505101:T:C	50	100	1	0.2395
15:100505160:T:C	50	100	1	0.1111
15:100505242:A:C	50	100	1	0.1905
15:100505509:A:C	50	100	0.99	0.1107
15:100505735:T:C	50	100	1	0.1456
15:100505845:A:C	50	100	1	0.1284
15:100506050:G:A	50	100	0.83	0.03159
15:100506410:T:C	50	100	0.97	0.114
15:100506444:G:A	50	100	0.96	0.02887
15:100506469:G:C	44	95.5	0.97	0.1278
15:100506723:C:A	50	100	1	0.08007
15:100506748:C:T	50	100	1	0.1155
15:100506787:G:A	50	100	1	0.07988
15:100506807:G:A	50	100	1	0.05392
15:100506843:G:A	50	100	0.98	0.07825
15:100506902:C:A	50	100	1	0.07988
15:100507170:G:C	50	100	1	0.1155
15:100507191:T:A	50	100	1	0.1458
15:100507375:T:C	50	100	1	0.1155
15:100507376:T:C	50	100	1	0.1155
15:100507438:T:G	50	100	1	0.05392
15:100507472:C:G	50	100	1	0.02433
15:100507494:C:G	50	100	1	0.1156
15:100507532:T:C	50	100	1	0.02433
15:100507676:C:T	50	100	0.99	0.1155
15:100507791:A:G	50	100	1	0.05392
15:100508454:G:A	50	98	0.99	0.1255
15:100508500:C:T	50	100	0.99	0.065
15:100508571:G:T	50	100	1	0.02596
15:100508680:G:A	50	100	0.98	0.07934
15:100508792:C:T	50	100	1	0.1156
15:100508851:T:C	50	100	1	0.0256
15:100508932:C:A	50	100	1	0.1156
15:100509055:T:C	50	100	1	0.1156
15:100509072:G:A	50	100	0.97	0.02451
15:100509271:A:C	50	100	0.99	0.01797
15:100509730:A:G	50	100	0.99	0.1289
15:100509929:C:A	50	100	1	0.02869
15:100510322:G:C	50	100	1	0.1489
15:100510341:A:G	50	100	1	0.1489
15:100510424:T:C	50	100	0.98	0.09368
15:100510514:C:T	50	100	1	0.02596
15:100510950:A:G	50	100	0.99	0.1732
15:100511063:G:A	50	100	1	0.1732
15:100511085:T:C	50	100	1	0.04739
15:100511115:T:C	50	100	1	0.1732
15:100511123:C:T	50	100	1	0.1732
15:100511149:C:T	50	100	1	0.1732
15:100511221:G:A	50	100	0.99	0.03359
15:100512225:T:C	50	100	0.99	0.0472
15:100512422:G:A	50	100	1	0.0325
15:100512574:C:A	50	100	0.99	0.26
15:100512584:G:C	50	100	1	0.02614
15:100513133:T:A	50	100	0.99	0.2603
15:100513184:C:T	50	100	0.99	0.2603
15:100513217:C:G	50	100	0.99	0.2603
15:100513247:G:A	50	100	0.99	0.2605
15:100513250:G:A	50	100	0.99	0.2605
15:100513268:T:C	50	100	0.99	0.2605
15:100513317:T:C	50	100	1	0.01797
15:100513349:A:G	50	100	0.99	0.2605
15:100513409:G:T	50	100	0.99	0.2603
15:100513828:T:A	50	100	1	0.02614
15:100513838:T:A	50	100	1	0.0472
15:100513865:C:T	50	98	0.98	0.06826
15:100513932:T:G	50	100	0.99	0.2607
15:100513943:C:G	50	100	1	0.08261
15:100513995:T:G	50	100	1	0.03268
15:100514021:G:A	50	100	0.99	0.2607
15:100514264:G:T	50	100	0.99	0.02614
15:100514376:T:G	50	100	0.99	0.2607
15:100514510:G:A	50	100	0.99	0.2607
15:100514897:C:T	50	100	0.99	0.2609
15:100515177:T:C	50	100	1	0.05646
15:100515513:C:T	50	100	1	0.03268
15:100515541:G:C	50	100	1	0.3086
15:100515733:C:T	50	100	0.99	0.2596
15:100515876:A:G	50	100	0.92	0.05556
15:100515977:G:A	50	100	1	0.2609
15:100516172:G:A	50	100	1	0.2607
15:100516247:C:A	50	100	1	0.2607
15:100516361:G:A	50	100	1	0.02614
15:100516505:G:A	50	100	1	0.01797
15:100516710:T:A	50	100	1	0.3548
15:100516795:G:A	50	100	0.97	0.01779
15:100516904:G:C	50	100	1	0.4023
15:100516918:A:T	50	100	1	0.4023
15:100516947:C:T	50	100	1	0.1044
15:100516953:A:C	50	100	1	0.2613
15:100516990:A:C	50	100	1	0.2613
15:100517072:C:T	50	100	1	0.02614
15:100517102:C:G	50	100	1	0.08424
15:100517211:A:G	50	100	1	0.4355
15:100517240:C:T	50	100	1	0.01035
15:100517535:T:A	50	100	1	0.03232
15:100517788:G:C	50	100	0.99	0.4357
15:100517845:G:A	50	100	1	0.05701
15:100517929:C:G	50	98	1	0.01797
15:100518303:G:C	50	100	1	0.03232
15:100518413:T:C	50	100	1	0.3199
15:100518417:T:C	50	100	1	0.3197
15:100518494:A:T	50	100	1	0.01035
15:100518730:G:A	50	100	1	0.3195
15:100518815:C:T	50	100	1	0.01035
15:100519081:C:T	50	100	1	0.04593
15:100519333:T:C	50	100	1	0.3099
15:100520184:G:A	50	100	1	0.09296
15:100520203:C:T	50	100	1	0.01035
15:100520808:C:G	50	100	1	0.1267
15:100520827:C:A	50	100	0.99	0.09822
15:100521125:C:T	50	100	0.99	0.07135
15:100521187:T:C	50	100	1	0.01816
15:100521218:G:A	50	100	1	0.09459
15:100521270:A:G	50	100	1	0.08424
15:100521415:C:A	50	100	1	0.0463
15:100521509:A:G	50	100	1	0.1351
15:100521651:A:C	50	100	1	0.01071
15:100521862:G:A	50	100	0.99	0.09804
15:100522211:C:T	50	100	1	0.1249
15:100522397:T:C	50	100	1	0.03268
15:100522801:T:C	50	100	0.96	0.1665
15:100522950:C:T	50	100	1	0.0719
15:100522960:T:A	50	100	1	0.02614
15:100523102:C:T	50	100	1	0.08424
15:100523173:G:A	50	100	0.96	0.1761
15:100523296:C:T	50	98	0.76	0.03558
15:100523347:C:T	50	100	1	0.09441
15:100523517:C:T	50	100	1	0.01416
15:100523619:G:T	50	100	1	0.09441
15:100524055:T:G	50	100	1	0.08424
15:100524093:T:C	50	100	0.99	0.4368
15:100524322:C:T	50	100	0.99	0.2504
15:100524323:G:A	50	100	1	0.01616
15:100524361:C:T	50	100	0.98	0.04593
15:100524437:A:G	50	100	0.95	0.01852
15:100524468:G:A	50	100	1	0.02633
15:100524655:T:G	50	100	0.98	0.0984
15:100525424:A:C	50	100	0.99	0.03232
15:100525453:A:G	50	100	0.99	0.0325
15:100525456:C:A	50	98	0.94	0.01017
15:100525594:G:A	50	100	0.99	0.05828
15:100525848:T:G	50	100	0.97	0.4181
15:100525989:T:C	50	100	0.98	0.0325
15:100526134:T:A	50	100	1	0.02614
15:100526271:G:A	50	98	0.86	0.03577
15:100526321:G:C	50	100	0.99	0.0581
15:100526356:C:T	50	100	0.96	0.3713
15:100526626:A:C	50	98	0.98	0.02033
15:100527199:A:G	50	98	0.93	0.319
15:100527212:G:A	50	100	0.94	0.09877
15:100527337:T:C	50	100	0.93	0.466
15:100528059:T:G	50	100	0.99	0.02614
15:100528216:C:T	50	98	0.97	0.1563
15:100528449:G:C	50	98	0.96	0.1336
15:100528480:C:T	50	98	0.76	0.03831
15:100528550:A:C	50	98	0.98	0.1383
15:100528689:A:G	50	100	0.97	0.02233
15:100528838:G:T	50	100	0.97	0.08987
15:100528893:C:A	50	98	0.99	0.1322
15:100529157:A:G	50	96	0.98	0.03377
15:100529321:A:G	50	98	0.99	0.1338
15:100529548:C:G	50	100	0.98	0.1
15:100529943:A:G	50	98	0.99	0.1462
15:100529960:C:G	50	100	0.98	0.08969
15:100530045:C:T	50	100	0.98	0.226
15:100530147:C:T	50	100	0.89	0.01126
15:100530164:A:G	50	98	0.97	0.0955
15:100530258:C:T	50	100	0.97	0.1387
15:100530410:A:T	50	98	0.98	0.146
15:100530462:T:A	50	98	0.98	0.1358
15:100530630:T:A	50	100	0.98	0.02542
15:100530724:G:A	50	98	0.94	0.3086
15:100530799:C:A	50	100	1	0.0216
15:100530875:G:A	50	100	0.98	0.02542
15:100531118:T:C	50	96	0.98	0.1327
15:100531447:G:A	50	100	0.98	0.02542
15:100532048:C:T	50	98	0.95	0.03831
15:100532059:C:A	50	98	0.84	0.01398
15:100532234:G:T	50	96	0.93	0.0984
15:100532266:G:A	50	100	0.94	0.02251
15:100532531:C:T	50	100	0.9	0.06391
15:100532552:G:A	50	100	0.96	0.4029
15:100532635:T:G	50	98	0.96	0.4499
15:100532945:T:C	50	98	0.96	0.4886
15:100532952:T:C	50	98	0.96	0.4891
15:100533024:C:A	50	98	0.96	0.4795
15:100533025:G:C	50	98	0.97	0.4793
15:100533034:C:T	50	100	0.93	0.04593
15:100533226:T:A	50	96	0.98	0.4417
15:100533239:C:T	50	100	0.96	0.02887
15:100533464:G:A	50	100	0.96	0.4207
15:100533476:T:G	50	100	0.97	0.0463
15:100533760:C:G	50	100	0.98	0.4319
15:100533793:C:T	50	100	0.94	0.09967
15:100534026:C:G	50	100	0.97	0.02542
15:100534963:A:G	50	100	0.99	0.07771
15:100534977:C:A	50	100	0.97	0.02524
15:100535222:G:C	50	100	0.94	0.01906
15:100535293:G:T	50	100	0.98	0.4642
15:100535364:C:T	50	100	0.98	0.3907
15:100535376:C:T	50	100	0.98	0.4644
15:100535421:A:G	50	100	0.99	0.4644
15:100535586:G:A	49	100	0.98	0.04176
15:100535708:T:C	45	86.7	0.72	0.04285
15:100535710:T:G	45	86.7	0.72	0.04176
15:100536090:G:A	50	98	0.9	0.05338
15:100536189:A:G	50	100	0.72	0.0187
15:100536201:T:C	33	97	0.98	0.3629
15:100536492:C:T	50	100	0.98	0.4641
15:100536519:G:A	50	100	0.98	0.04176
15:100536562:G:A	50	100	0.97	0.215
15:100536579:C:A	50	100	0.98	0.1282
15:100536727:C:T	50	100	1	0.02052
15:100536916:G:A	50	100	0.75	0.0187
15:100536927:C:T	50	100	1	0.02052
15:100537144:T:G	50	98	0.84	0.04521
15:100537326:T:C	50	96	0.85	0.03686
15:100537351:A:G	50	100	0.98	0.4009
15:100537578:G:A	50	100	0.98	0.4441
15:100537611:C:G	50	100	0.97	0.07771
15:100537693:G:T	50	100	0.99	0.4637
15:100537882:A:G	50	100	0.98	0.04194
15:100538166:G:T	50	100	0.98	0.4944
15:100538400:T:A	50	100	0.94	0.01906
15:100538547:C:A	50	100	0.98	0.04194
15:100538648:C:T	50	100	1	0.02088
15:100538705:G:A	50	100	0.95	0.02052
15:100538826:T:G	50	100	0.98	0.4626
15:100539168:G:T	50	100	0.87	0.02179
15:100539191:T:C	50	100	0.69	0.01634
15:100539199:C:A	50	100	0.98	0.04194
15:100539723:A:C	50	100	0.94	0.01924
15:100539829:A:C	50	100	0.98	0.4633
15:100539887:G:C	50	100	0.98	0.4441
15:100539913:C:G	50	100	0.97	0.2144
15:100539960:G:C	50	100	0.98	0.4637
15:100540007:A:C	50	100	0.98	0.4443
15:100540607:T:C	50	100	0.94	0.02342
15:100540748:C:T	50	100	0.97	0.02505
15:100540787:G:A	50	100	0.97	0.02505
15:100540883:C:T	50	100	0.98	0.1151
15:100540989:T:C	50	100	0.98	0.4637
15:100541018:C:G	50	100	0.98	0.4637
15:100541329:G:A	50	100	0.99	0.02052
15:100541332:C:T	50	100	0.96	0.2164
15:100541403:C:T	50	100	0.98	0.4641
15:100541646:A:T	50	100	0.78	0.01797
15:100541736:T:C	50	100	0.97	0.4641
15:100541746:T:A	50	100	0.97	0.4641
15:100541750:A:G	50	100	0.97	0.4641
15:100541773:G:A	50	100	0.97	0.4641
15:100541858:A:C	50	100	0.97	0.4641
15:100541872:A:G	50	100	0.97	0.4641
15:100541964:G:C	50	100	0.97	0.4642
15:100542195:C:G	50	100	0.97	0.02505
15:100542519:A:G	50	100	0.96	0.4644
15:100542529:T:C	50	100	0.96	0.4644
15:100542539:G:A	50	100	0.96	0.06899
15:100542694:T:C	50	100	0.95	0.405
15:100542803:A:G	50	100	0.95	0.4644
15:100542968:C:T	50	100	0.93	0.3813
15:100543200:C:A	50	98	0.92	0.3713
15:100543350:A:T	50	100	0.88	0.04158
15:100543482:G:C	49	89.8	0.89	0.3491
15:100543555:G:T	50	98	0.88	0.451
15:100543963:G:T	50	86	0.84	0.4435
15:100543967:C:T	50	86	0.84	0.3183
15:100544237:C:A	50	84	0.83	0.4552
15:100544263:T:C	50	96	0.77	0.0236
15:100544465:C:T	45	86.7	0.87	0.05519
15:100544650:C:A	50	100	0.72	0.02179
15:100544789:C:T	50	96	0.78	0.08805
15:100545006:G:A	50	96	0.89	0.1313
15:100545473:T:C	50	98	0.91	0.05029
15:100545581:C:A	50	100	0.93	0.01943
15:100545624:G:A	50	96	0.79	0.01507
15:100545669:G:A	50	100	0.84	0.1917
15:100545689:T:C	50	100	0.89	0.4882
15:100545843:C:T	50	100	0.89	0.1885
15:100546155:C:T	50	100	0.93	0.1429
15:100546478:G:A	50	100	0.85	0.03214
15:100546684:A:G	50	98	0.91	0.4797
15:100546840:G:C	50	100	0.75	0.01126
15:100547075:C:A	50	100	0.81	0.01598
15:100547241:A:G	50	100	0.94	0.02469
15:100547312:G:A	50	100	0.94	0.02397
15:100547544:A:T	50	100	0.95	0.1327
15:100547567:G:C	50	100	0.92	0.4214
15:100547698:G:A	50	100	0.94	0.02741
15:100547738:G:A	50	98	0.93	0.1975
15:100547844:G:A	50	98	0.94	0.4853
15:100547992:T:A	50	100	0.97	0.04248
15:100548006:C:T	50	100	0.98	0.0207
15:100548251:A:G	50	100	0.9	0.1147
15:100548360:C:A	50	98	0.98	0.136
15:100548433:A:T	50	100	1	0.04503
15:100548608:C:T	50	100	0.97	0.08805
15:100548786:C:T	50	100	1	0.04593
15:100549003:T:G	50	96	0.98	0.2429
15:100549036:G:A	48	97.9	0.98	0.3313
15:100549051:G:A	49	95.9	0.97	0.2734
15:100549064:C:T	49	98	0.95	0.1514
15:100549096:C:G	50	100	0.96	0.2627
15:100549270:C:T	50	100	0.98	0.08842
15:100549368:C:T	50	100	1	0.1367
15:100549520:T:C	50	100	0.99	0.2932
15:100549807:C:T	50	100	1	0.01707
15:100549935:A:G	50	100	0.99	0.289
15:100550033:C:T	50	98	0.99	0.04194
15:100550039:G:T	50	100	0.99	0.289
15:100550041:G:T	50	100	0.99	0.289
15:100550130:A:C	50	100	0.99	0.2894
15:100550291:G:A	50	98	0.99	0.2111
15:100550330:C:T	50	100	0.99	0.2889
15:100550528:C:T	50	98	1	0.211
15:100550798:A:G	50	100	0.96	0.03867
15:100550866:C:A	50	100	0.99	0.2887
15:100550915:C:T	50	100	0.98	0.1244
15:100550962:T:C	50	100	0.76	0.0158
15:100551001:G:A	50	100	0.65	0.01144
15:100551295:C:T	50	98	0.98	0.1247
15:100551375:G:A	50	100	0.96	0.02723
15:100551484:C:T	50	100	1	0.01489
15:100552021:T:C	50	100	0.98	0.08896
15:100552467:A:T	50	94	0.99	0.2941
15:100552610:T:C	50	100	0.99	0.102
15:100552616:G:T	50	100	0.98	0.2395
15:100552759:A:T	50	100	0.99	0.1378
15:100552878:T:C	50	100	0.96	0.1249
15:100553151:G:A	50	100	0.99	0.0561
15:100553562:C:T	50	98	0.98	0.2772
15:100553719:T:A	50	100	0.98	0.2645
15:100553750:A:G	50	100	0.98	0.2954
15:100553922:T:C	50	98	0.98	0.4526
15:100553925:C:T	50	100	0.96	0.1865
15:100553969:C:T	48	100	0.98	0.291
15:100554130:C:G	50	100	0.97	0.2642
15:100554147:A:G	50	100	0.99	0.04158
15:100554159:G:A	50	100	1	0.2111
15:100554200:G:A	50	100	0.97	0.01616
15:100554204:G:A	50	100	0.98	0.01017
15:100554266:G:A	50	100	0.99	0.06863
15:100554271:G:A	50	100	0.97	0.1376
15:100554387:C:T	44	84.1	0.69	0.2106
15:100554420:G:A	31	80.6	0.68	0.2137
15:100554469:G:C	45	88.9	0.81	0.1255
15:100558717:T:C	50	100	0.97	0.1941
15:100558832:C:T	50	100	1	0.01126
15:100558871:G:A	50	100	0.95	0.2899
15:100558913:G:A	50	100	0.98	0.02015
15:100558958:G:A	50	100	0.99	0.01144
15:100559030:G:T	50	100	1	0.02015
15:100559092:G:A	50	100	0.83	0.03195
15:100559117:C:T	50	100	0.97	0.1447
15:100559173:C:T	50	100	0.99	0.1436
15:100559222:G:A	50	100	0.99	0.1436
15:100559225:C:T	50	100	0.98	0.03794
15:100559249:G:A	50	98	0.81	0.03105
15:100559377:C:T	50	100	0.88	0.01235
15:100559500:G:A	50	100	0.99	0.09114
15:100559571:G:C	50	100	0.99	0.04394
15:100559706:T:C	50	100	0.96	0.02705
15:100559723:C:G	50	100	1	0.02015
15:100560037:A:G	50	100	0.99	0.2985
15:100560597:A:C	50	100	1	0.2317
15:100560750:T:G	50	100	0.99	0.09114
15:100561019:G:A	50	100	1	0.2845
15:100561068:G:C	50	100	1	0.02033
15:100561288:A:G	50	100	0.99	0.0915
15:100561449:A:G	50	100	1	0.252
15:100561533:T:C	50	100	0.96	0.1075
15:100561727:T:C	50	100	1	0.04176
15:100561848:T:C	50	100	1	0.1256
15:100562307:C:A	50	98	0.99	0.2901
15:100562362:C:T	50	100	0.99	0.14
15:100562369:C:G	50	100	1	0.2349
15:100562481:C:T	50	100	1	0.02033
15:100562503:G:A	50	100	1	0.2636
15:100562703:A:G	50	100	1	0.2159
15:100563129:T:G	50	100	1	0.0158
15:100563178:C:G	50	100	0.99	0.03776
15:100563619:T:C	50	100	1	0.4867
15:100563722:A:G	50	100	1	0.2522
15:100563997:G:C	50	100	1	0.2518
15:100564295:C:G	50	100	1	0.2518
15:100564405:C:G	50	100	0.94	0.01398
15:100564768:C:A	50	100	0.99	0.04158
15:100564837:C:T	50	100	1	0.1954
15:100564911:A:G	50	100	1	0.3893
15:100565116:G:T	50	100	1	0.2518
15:100565308:G:A	50	96	0.86	0.1019
15:100565374:T:A	49	100	1	0.2518
15:100565444:T:C	50	100	1	0.2516
15:100565449:G:A	50	100	1	0.2516
15:100565604:G:A	50	100	1	0.2516
15:100565692:G:T	50	100	1	0.2516
15:100565709:G:C	50	100	1	0.2516
15:100565909:T:A	50	100	1	0.09132
15:100566074:G:T	50	100	1	0.0158
15:100566129:G:A	50	100	0.79	0.01979
15:100566174:G:T	50	100	1	0.1438
15:100566360:G:A	50	100	1	0.2516
15:100566466:C:A	50	98	1	0.2593
15:100566529:A:G	50	100	1	0.2513
15:100566559:T:G	50	100	1	0.1855
15:100566590:C:G	50	100	1	0.04158
15:100566625:A:T	50	100	1	0.2515
15:100566754:G:A	50	100	0.76	0.03159
15:100566852:T:C	50	100	1	0.2529
15:100567007:C:T	50	100	1	0.0443
15:100567157:G:A	50	100	1	0.2518
15:100567223:G:C	50	100	1	0.2505
15:100567325:C:T	50	100	1	0.04158
15:100567360:A:G	50	100	1	0.2386
15:100567757:G:A	50	100	1	0.2594
15:100567834:T:A	50	100	0.96	0.0158
15:100567835:C:A	50	100	0.96	0.01598
15:100568017:G:A	50	100	1	0.1438
15:100568082:G:T	50	100	0.99	0.2527
15:100568145:G:A	50	100	0.99	0.2527
15:100568151:A:T	50	100	1	0.2594
15:100568184:A:G	50	100	0.99	0.108
15:100568336:A:G	50	100	0.99	0.2529
15:100568345:A:G	50	100	1	0.1954
15:100568395:A:G	50	100	0.97	0.03994
15:100568402:A:G	50	100	0.99	0.2529
15:100568443:A:T	50	100	1	0.04993
15:100568483:C:T	50	98	1	0.2593
15:100568605:T:G	49	100	0.99	0.2533
15:100568703:C:T	50	100	0.97	0.03976
15:100568749:T:C	50	100	1	0.04993
15:100568757:A:C	50	100	1	0.4869
15:100568921:T:C	50	100	1	0.4869
15:100569017:G:T	50	100	0.99	0.2689
15:100569022:A:G	50	100	0.99	0.2689
15:100569038:T:C	50	100	0.99	0.2691
15:100569049:A:G	50	100	0.99	0.2691
15:100569071:T:C	50	100	0.99	0.2691
15:100569153:A:G	50	98	0.99	0.2692
15:100569187:C:T	50	100	0.87	0.0492
15:100569472:C:A	50	100	1	0.2691
15:100569478:T:C	50	100	0.77	0.01543
15:100569589:C:G	50	100	1	0.2691
15:100569613:G:A	50	98	1	0.4103
15:100569688:C:A	50	100	1	0.2692
15:100569891:T:C	50	98	0.84	0.07117
15:100570060:T:A	50	100	1	0.2689
15:100570097:C:G	50	100	1	0.2115
15:100570151:T:C	50	100	1	0.2689
15:100570360:C:T	50	100	1	0.1861
15:100570438:C:T	50	100	1	0.2153
15:100570480:T:C	50	100	1	0.2958
15:100571114:T:C	50	100	1	0.02633
15:100571361:A:C	50	100	1	0.2956
15:100571373:C:T	50	100	1	0.2689
15:100571727:A:G	50	100	1	0.2689
15:100572137:T:C	50	100	1	0.1859
15:100572382:T:C	50	100	1	0.01017
15:100572514:C:T	50	100	0.99	0.1407
15:100572545:G:T	50	100	1	0.01598
15:100572568:C:T	50	100	1	0.04539
15:100572800:T:C	50	100	1	0.3233
15:100572802:T:C	50	100	1	0.04539
15:100572883:G:A	50	100	0.98	0.1859
15:100572894:T:C	50	100	1	0.279
15:100572934:A:G	50	100	1	0.04139
15:100573111:C:G	50	100	1	0.279
15:100573192:G:A	50	100	1	0.01144
15:100573414:T:A	50	100	0.96	0.03776
15:100573543:C:T	50	100	1	0.2792
15:100573657:C:T	50	100	0.98	0.04139
15:100573745:A:G	50	100	1	0.2792
15:100573881:G:A	50	100	1	0.02723
15:100574213:G:A	50	100	1	0.2698
15:100574435:T:C	50	100	1	0.4991
15:100574465:C:T	50	100	1	0.02015
15:100574600:C:T	50	100	0.99	0.2351
15:100574601:G:A	50	100	0.99	0.1774
15:100574954:T:C	50	100	1	0.2649
15:100575243:C:A	50	100	1	0.1859
15:100575280:G:T	50	100	0.99	0.02197
15:100575355:A:C	50	100	0.85	0.03468
15:100575377:G:C	50	98	0.99	0.1462
15:100575478:C:A	50	100	1	0.0443
15:100575503:A:G	50	100	1	0.2954
15:100575701:C:A	50	100	1	0.1948
15:100575913:C:T	50	100	1	0.02015
15:100575979:G:C	50	100	1	0.2151
15:100576190:G:C	50	98	0.87	0.04049
15:100576341:G:A	50	100	0.98	0.0394
15:100576359:T:C	50	100	1	0.1476
15:100576514:T:G	50	100	0.98	0.03922
15:100576611:A:T	50	100	1	0.2792
15:100576694:T:C	50	98	1	0.1948
15:100576758:C:T	50	100	1	0.01471
15:100577282:C:T	50	100	0.92	0.01707
15:100577317:C:A	50	100	0.9	0.0512
15:100577600:A:G	50	100	1	0.01707
15:100577751:T:C	50	100	1	0.01017
15:100577755:G:A	50	100	0.96	0.05428
15:100577768:C:A	50	98	1	0.04448
15:100577812:G:A	50	100	0.99	0.02596
15:100577899:C:A	50	100	1	0.1367
15:100577973:G:A	50	100	0.99	0.144
15:100578044:T:A	50	100	0.99	0.03922
15:100578055:T:C	50	100	1	0.1465
15:100578235:A:G	50	98	1	0.1859
15:100578292:A:G	50	100	0.99	0.04539
15:100578454:G:A	50	100	1	0.01707
15:100578470:G:A	50	100	0.99	0.03922
15:100578502:G:A	50	100	0.99	0.1409
15:100578555:G:T	50	100	0.99	0.04412
15:100578751:A:G	50	100	0.99	0.1411
15:100578854:G:C	50	100	0.99	0.1409
15:100579064:C:T	50	80	1	0.03922
15:100579188:T:A	50	100	1	0.01598
15:100579262:C:T	50	100	1	0.03922
15:100579503:A:T	50	100	1	0.2518
15:100579783:G:A	50	100	0.85	0.0345
15:100580758:T:C	50	100	0.99	0.2525
15:100581291:G:A	50	100	1	0.1454
15:100581532:A:G	50	100	1	0.146
15:100581612:G:C	50	100	0.99	0.2801
15:100581703:G:A	50	100	1	0.1454
15:100582125:T:A	50	100	1	0.02142
15:100582196:G:A	50	92	0.91	0.1445
15:100582203:C:A	50	90	0.85	0.1403
15:100582204:T:C	50	90	0.83	0.1402
15:100582253:T:G	49	100	1	0.01688
15:100582811:C:T	50	100	0.98	0.03558
15:100582940:A:C	49	100	0.95	0.04339
15:100583172:C:G	50	100	0.99	0.1454
15:100583333:T:C	50	98	1	0.2507
15:100584553:C:G	50	98	1	0.3778
15:100584572:A:G	50	100	0.88	0.01616
15:100584624:C:T	50	100	1	0.3889
15:100584877:C:T	50	100	1	0.4441
15:100585042:G:A	50	100	0.88	0.0158
15:100585132:C:T	50	100	1	0.01035
15:100585198:C:G	50	100	0.91	0.1472
15:100585214:A:G	50	100	1	0.1458
15:100585313:C:T	50	100	1	0.3776
15:100585320:C:T	50	100	1	0.01017
15:100585321:G:A	50	100	0.97	0.01652
15:100585382:A:G	50	100	0.96	0.1249
15:100585401:T:G	50	100	1	0.1458
15:100585412:T:C	50	100	1	0.03558
15:100585534:G:T	50	100	1	0.3887
15:100585806:A:G	50	100	1	0.09641
15:100585832:C:A	50	100	1	0.3773
15:100585869:C:T	50	100	1	0.03686
15:100586022:T:A	50	100	1	0.1456
15:100586470:G:C	50	98	0.68	0.01452
15:100586718:A:G	50	100	1	0.3377
15:100586822:G:C	50	100	1	0.3377
15:100586886:G:A	50	100	1	0.3377
15:100586892:T:C	50	100	1	0.01652
15:100586931:C:T	50	100	1	0.03558
15:100587056:G:A	50	100	1	0.01652
15:100587074:G:A	50	100	1	0.3105
15:100587182:A:G	47	91.5	0.62	0.01543
15:100587621:T:C	50	100	1	0.02142
15:100587804:C:G	50	100	1	0.3381
15:100587970:C:T	50	100	0.99	0.2594
15:100588029:A:C	50	100	1	0.03922
15:100588099:T:C	50	98	0.77	0.02033
15:100588286:C:T	50	100	0.99	0.2593
15:100588883:A:G	50	100	1	0.3377
15:100588989:C:T	50	100	1	0.02015
15:100589588:G:A	50	100	1	0.2019
15:100589736:T:C	50	100	0.98	0.04539
15:100589857:G:A	50	100	0.98	0.04539
15:100589864:T:C	50	100	1	0.09532
15:100590222:G:C	50	100	1	0.2019
15:100590721:T:C	50	100	0.99	0.2948
15:100590967:A:T	50	100	1	0.03922
15:100591175:C:T	50	100	0.99	0.1247
15:100591201:T:A	50	100	0.94	0.0354
15:100591336:C:T	50	100	1	0.3375
15:100591361:C:G	50	100	1	0.1785
15:100591484:C:T	50	100	1	0.4691
15:100591565:A:T	50	100	1	0.0955
15:100591758:C:T	50	100	1	0.2019
15:100591798:G:A	50	98	1	0.2551
15:100591977:G:A	50	100	0.99	0.4771
15:100592312:C:T	50	100	0.98	0.02451
15:100592512:C:T	50	100	0.87	0.03468
15:100592550:T:A	50	98	1	0.1454
15:100592767:A:T	50	100	0.87	0.01852
15:100592768:A:G	50	100	0.98	0.0354
15:100592909:T:C	50	100	1	0.3277
15:100593190:A:G	50	100	0.98	0.04575
15:100593845:C:T	50	100	0.94	0.01561
15:100593847:C:T	50	98	1	0.2197
15:100594044:T:A	50	100	0.98	0.0443
15:100594070:T:C	50	100	0.99	0.3105
15:100594092:C:G	50	100	0.99	0.2148
15:100594376:G:A	50	98	1	0.1618
15:100594415:C:T	50	100	1	0.2017
15:100594434:A:G	50	100	0.99	0.1785
15:100594435:C:T	50	98	0.91	0.04031
15:100595198:C:T	50	98	0.88	0.06718
15:100595217:A:T	50	100	0.98	0.2023
15:100595442:T:C	50	100	0.96	0.1073
15:100595573:C:T	50	100	0.99	0.22
15:100595658:T:A	50	100	0.99	0.09114
15:100595853:G:A	50	100	0.98	0.0443
15:100595854:C:T	50	100	0.99	0.2549
15:100596075:T:A	50	100	0.98	0.2718
15:100596353:T:A	50	100	0.83	0.01289
15:100596458:T:C	50	100	0.99	0.03994
15:100597190:G:A	50	100	1	0.02015
15:100597948:T:C	50	98	0.98	0.3922
15:100598177:G:A	50	100	0.98	0.2124
15:100598751:A:G	50	100	0.66	0.01816
15:100599099:T:C	50	100	0.98	0.2151
15:100599937:G:A	50	100	1	0.2199
15:100599957:T:C	50	100	1	0.222
15:100599974:G:C	50	100	0.99	0.02015
15:100600044:C:T	50	100	0.83	0.01525
15:100600096:T:C	50	100	0.99	0.1616
15:100600202:C:A	50	100	0.99	0.1616
15:100600469:G:A	50	100	0.98	0.2709
15:100600510:G:A	50	98	0.96	0.03123
15:100601045:C:T	50	100	1	0.01017
15:100601095:C:T	50	100	1	0.01035
15:100601150:C:G	50	100	0.97	0.1799
15:100601260:T:C	50	100	0.99	0.1449
15:100601283:A:G	50	100	0.91	0.03794
15:100601625:A:G	50	100	1	0.0167
15:100601691:C:A	50	100	0.99	0.2199
15:100601933:C:T	50	100	0.96	0.262
15:100601941:G:A	50	100	0.97	0.1267
15:100602244:G:T	50	100	0.91	0.283
15:100602651:G:A	50	100	0.84	0.03359
15:100603074:A:C	50	98	0.79	0.1267
15:100603166:C:T	50	100	0.75	0.06282
15:100603326:C:A	50	90	0.8	0.3248
15:100603420:C:G	48	93.8	0.71	0.04121
15:100603634:C:G	50	100	0.91	0.01797
15:100603776:T:A	50	94	0.91	0.2751
15:100603790:C:G	50	100	0.83	0.05664
15:100603876:C:A	50	100	0.92	0.0236
15:100603900:G:C	50	96	0.94	0.3375
15:100604040:G:A	50	100	0.97	0.03794
15:100604412:T:C	50	100	0.95	0.01471
15:100604708:T:G	50	100	0.97	0.4572
15:100605606:G:C	50	100	0.98	0.4417
15:100605625:G:A	50	100	0.96	0.01743
15:100605649:A:T	50	100	0.98	0.4593
15:100606001:C:A	50	100	1	0.02233
15:100606017:G:A	50	100	0.99	0.1275
15:100606419:A:C	50	100	0.98	0.3401
15:100606551:G:A	50	100	0.94	0.0167
15:100606611:A:G	50	100	0.99	0.3549
15:100606656:T:G	50	100	1	0.1275
15:100606756:T:C	50	98	0.98	0.01707
15:100606950:C:T	50	100	0.99	0.01489
15:100606972:G:A	50	100	0.97	0.0207
15:100607008:C:T	50	98	0.99	0.3549
15:100607282:C:A	50	100	0.99	0.3548
15:100607294:T:C	50	100	0.97	0.03032
15:100607464:A:G	50	100	0.97	0.03032
15:100607467:A:G	50	100	1	0.1538
15:100607521:G:A	50	100	0.99	0.3549
15:100607716:T:C	50	100	0.97	0.03831
15:100607717:A:G	50	100	1	0.128
15:100607843:T:G	50	100	0.82	0.01235
15:100608028:T:C	50	98	0.99	0.1834
15:100608035:A:G	50	100	0.99	0.3805
15:100608130:T:C	50	100	0.99	0.472
15:100608186:C:T	50	100	0.97	0.04847
15:100608302:C:G	50	100	0.99	0.4417
15:100608349:C:T	50	100	0.84	0.02687
15:100608555:G:A	50	98	0.98	0.04321
15:100608782:T:A	50	98	0.99	0.445
15:100609157:C:T	50	98	0.98	0.4862
15:100609419:C:G	50	98	0.94	0.01816
15:100609562:A:T	50	100	0.98	0.1282
15:100609756:C:T	50	98	0.95	0.03831
15:100610223:A:G	50	100	0.97	0.05719
15:100610230:C:G	50	96	0.97	0.3261
15:100610309:A:G	50	98	0.99	0.3971
15:100610423:A:C	50	100	0.99	0.4473
15:100610870:A:G	50	96	0.98	0.3277
15:100611012:G:C	50	98	0.97	0.0955
15:100611038:A:G	50	98	0.96	0.04503
15:100611077:C:T	50	100	0.99	0.4459
15:100611516:C:G	47	89.4	0.99	0.4201
15:100611555:A:C	49	100	1	0.05701
15:100611679:T:C	50	100	0.98	0.02977
15:100611899:C:A	50	100	0.76	0.01888
15:100612022:C:T	50	98	0.99	0.4198
15:100612540:A:C	50	100	0.76	0.01906
15:100612580:C:G	50	100	0.97	0.02088
15:100613752:C:T	50	100	0.99	0.4199
15:100614080:T:G	50	100	0.97	0.02542
15:100614207:G:A	50	96	0.96	0.2142
15:100614649:C:T	50	100	0.98	0.3942
15:100614679:C:T	50	100	0.99	0.498
15:100615361:A:G	50	98	0.98	0.3851
15:100615521:T:C	50	98	0.98	0.4159
15:100615807:C:A	50	100	0.69	0.01235
15:100615820:T:C	50	98	0.97	0.3847
15:100616286:A:G	50	98	0.97	0.4519
15:100616418:G:A	50	98	0.98	0.4203
15:100616852:A:G	50	96	0.96	0.04248
15:100617240:C:T	50	100	0.9	0.02215
15:100617461:C:T	50	98	0.94	0.01634
15:100617714:A:G	50	100	0.9	0.04557
15:100618099:A:G	50	100	0.92	0.01779
15:100618618:G:T	50	100	0.98	0.2037
15:100618711:A:G	50	98	0.98	0.4889
15:100619073:G:T	50	100	0.89	0.02288
15:100619216:T:C	50	100	0.81	0.06173
15:100619718:C:A	50	100	0.98	0.05991
15:100619876:G:A	50	100	0.99	0.2041
15:100619907:G:C	50	100	0.99	0.2041
15:100620046:T:C	50	98	0.99	0.4826
15:100620286:T:A	50	100	0.99	0.2061
15:100620361:A:G	50	100	0.96	0.02088
15:100620996:G:A	50	100	0.99	0.2041
15:100621634:A:G	50	100	0.99	0.2042
15:100621738:C:G	50	100	0.99	0.2082
15:100621817:C:A	50	100	0.87	0.01271
15:100621835:A:G	50	100	0.99	0.2041
15:100621870:G:A	50	100	0.88	0.02269
15:100622998:G:A	50	98	0.88	0.02269
15:100623325:C:T	50	100	0.99	0.2489
15:100623848:C:T	50	100	1	0.2042
15:100623851:A:G	50	100	0.99	0.2466
15:100623954:G:A	50	100	0.79	0.02487
15:100623955:G:C	50	100	0.78	0.02487
15:100624137:A:T	50	100	1	0.2042
15:100624336:G:A	50	100	1	0.2042
15:100624358:G:A	50	100	1	0.02469
15:100624396:G:A	50	100	0.99	0.2466
15:100624475:A:T	50	100	1	0.2042
15:100624543:A:G	50	100	1	0.2044
15:100624771:T:C	49	100	1	0.02469
15:100624828:A:G	50	100	0.93	0.01707
15:100624937:C:T	50	96	0.93	0.02487
15:100625130:C:T	50	100	0.84	0.02814
15:100625261:G:A	50	100	0.99	0.2104
15:100626520:A:G	50	100	0.93	0.0167
15:100626863:A:G	50	96	0.92	0.02578
15:100626886:C:T	50	100	1	0.2042
15:100627547:T:C	50	100	0.93	0.03831
15:100627647:G:A	50	98	1	0.2041
15:100627656:A:G	50	98	1	0.2041
15:100627726:G:A	50	100	0.98	0.0158
15:100628178:A:G	50	100	0.98	0.0158
15:100628862:T:G	50	100	0.93	0.0167
15:100629009:C:A	50	100	0.98	0.2466
15:100629194:A:G	50	100	0.98	0.2211
15:100629489:A:G	50	100	0.81	0.01089
15:100629924:A:G	50	100	0.91	0.0158
15:100630100:G:A	50	100	0.93	0.0167
15:100630413:G:A	50	100	0.99	0.2605
15:100630560:A:G	50	100	0.87	0.02106
15:100630716:G:A	50	100	0.99	0.2642
15:100630726:G:A	50	100	0.99	0.02596
15:100631101:A:G	50	100	0.97	0.0256
15:100631845:C:T	50	100	1	0.2057
15:100631849:G:A	50	100	0.86	0.0236
15:100632043:C:T	50	100	0.99	0.2062
15:100632053:G:A	50	100	0.99	0.2622
15:100632079:C:G	50	100	0.96	0.0207
15:100632520:G:A	50	98	0.99	0.2651
15:100632616:C:T	50	100	0.9	0.02142
15:100632622:C:A	50	100	0.96	0.0207
15:100632655:A:G	50	96	0.93	0.1133
15:100632832:G:A	50	100	0.8	0.01144
15:100632973:A:G	50	100	0.92	0.03413
15:100633342:T:C	50	100	0.97	0.2318
15:100633347:C:T	50	98	0.96	0.2876
15:100634319:G:A	50	100	0.98	0.0207
15:100634632:C:T	50	100	0.96	0.0207
15:100635128:G:A	50	96	0.96	0.3264
15:100635846:C:T	50	100	0.82	0.02397
15:100635891:T:G	50	100	0.82	0.02397
15:100636482:A:C	50	100	0.81	0.04648
15:100636784:C:T	50	98	0.9	0.08515
15:100637021:A:G	50	100	0.95	0.238
15:100638957:G:A	50	100	0.93	0.01271
15:100640568:A:G	50	98	0.94	0.2077
15:100641021:A:T	50	100	0.96	0.4236
15:100641128:G:A	50	100	0.8	0.01126
15:100641897:T:C	50	100	0.93	0.05991
15:100642040:T:C	50	100	0.87	0.03849
15:100642647:A:C	50	100	0.8	0.01126
15:100642690:C:T	50	100	0.8	0.01126
15:100642802:C:T	50	98	0.95	0.2273
15:100642815:T:A	50	100	0.78	0.02106
15:100643084:G:A	50	96	0.9	0.128
15:100643477:C:T	44	100	0.64	0.02124
15:100643559:G:A	50	98	0.8	0.01126
15:100643735:C:T	50	98	0.95	0.3261
15:100645570:A:G	50	100	0.91	0.01471
15:100645799:G:A	50	100	0.88	0.01162
15:100646105:G:A	50	100	0.96	0.4951
15:100646428:G:T	50	98	0.96	0.4949
15:100646629:G:T	50	98	0.93	0.1371
15:100647019:G:C	50	98	0.83	0.02723
15:100647235:A:C	50	100	0.9	0.03613
15:100648091:G:C	50	98	0.95	0.2841
15:100648124:C:T	50	100	0.8	0.01725
15:100648135:C:G	50	100	0.9	0.02342
15:100648967:G:A	50	100	0.91	0.01452
15:100649691:C:T	50	98	0.96	0.3773
15:100649827:G:A	50	98	0.85	0.04557
15:100650803:A:C	50	100	0.77	0.01216
15:100652046:C:T	50	100	0.96	0.3497
15:100652083:A:G	50	100	0.78	0.0207
15:100653436:C:T	50	100	0.95	0.3484
15:100653632:T:C	50	100	0.91	0.01216
15:100654209:A:C	50	100	0.89	0.0236
15:100654524:C:T	50	100	0.96	0.4771
15:100654550:A:C	50	100	0.96	0.358
15:100654973:C:T	50	100	0.96	0.4749
15:100655113:C:T	50	100	0.97	0.348
15:100655173:G:C	50	98	0.95	0.4415
15:100655396:A:G	50	98	0.9	0.4526
15:100655479:A:G	50	100	0.97	0.3511
15:100655492:C:T	50	100	0.73	0.01235
15:100655590:C:T	50	100	0.97	0.3491
15:100655615:G:A	50	100	0.73	0.01834
15:100655624:C:T	50	100	0.85	0.02814
15:100655661:G:A	50	98	0.73	0.01725
15:100656254:A:G	50	100	0.78	0.01471
15:100656627:G:T	50	96	0.94	0.3028
15:100656633:C:T	50	100	0.71	0.0167
15:100656800:G:A	50	98	0.96	0.366
15:100656889:G:A	50	100	0.93	0.1329
15:100657372:C:T	50	98	0.91	0.01362
15:100657620:C:T	50	100	0.85	0.0423
15:100657795:C:T	50	98	0.93	0.3451
15:100657839:C:T	50	98	0.93	0.3499
15:100657856:C:A	50	100	0.85	0.01561
15:100658022:T:G	50	100	0.67	0.01271
15:100658052:C:T	50	98	0.88	0.1452
15:100658279:C:T	50	98	0.73	0.02669
15:100658357:G:A	50	100	0.85	0.05755
15:100658469:A:G	50	94	0.8	0.1988
15:100658875:A:C	50	80	0.64	0.4198
15:100659017:G:C	50	98	0.82	0.01997
15:100659019:C:T	50	98	0.83	0.01997
15:100659041:A:G	50	98	0.78	0.01144
15:100659334:C:G	50	96	0.81	0.1256
15:100659532:G:A	49	93.9	0.88	0.2702
15:100659936:C:T	50	96	0.88	0.1138
15:100659941:C:T	50	98	0.93	0.05955
15:100659968:G:T	50	94	0.88	0.3555
15:100660007:G:A	49	95.9	0.83	0.159
15:100660079:G:A	49	95.9	0.88	0.3226
15:100660621:T:C	50	90	0.83	0.1599
15:100660668:C:T	50	98	0.92	0.2504
15:100661056:C:T	50	100	0.96	0.03958
15:100661399:G:C	50	98	0.93	0.2505
15:100661518:T:G	50	100	0.91	0.01035
15:100661529:C:T	50	98	0.95	0.01525
15:100661798:G:A	50	100	0.97	0.05973
15:100661835:T:C	50	100	0.89	0.02142
15:100661993:G:T	50	100	0.98	0.05919
15:100662002:T:G	50	100	0.94	0.1046
15:100662094:T:C	50	98	0.61	0.02669
15:100662249:G:A	50	98	0.9	0.2972
15:100662382:T:G	50	100	0.9	0.1055
15:100662401:T:C	50	100	0.87	0.02106
15:100662961:A:G	50	98	0.92	0.2941
15:100663138:G:A	50	98	0.71	0.0138
15:100663530:A:G	50	100	0.97	0.2954
15:100663727:T:A	49	100	0.9	0.05773
15:100663743:T:G	50	100	0.97	0.238
15:100663767:A:G	50	100	0.95	0.3942
15:100663991:G:A	49	100	0.97	0.3061
15:100664235:C:T	50	100	0.97	0.1641
15:100664249:A:T	50	98	0.95	0.03286
15:100664510:T:C	50	96	0.95	0.2179
15:100664630:C:T	50	100	0.98	0.3794
15:100664668:C:T	50	100	0.94	0.04121
15:100664877:G:A	50	96	0.95	0.2741
15:100664975:C:T	50	100	0.98	0.4219
15:100665110:C:G	50	100	0.97	0.03885
15:100665344:C:T	50	100	0.97	0.1643
15:100665367:G:A	50	100	0.97	0.03885
15:100665572:G:A	50	100	0.95	0.108
15:100665820:C:A	50	100	0.95	0.06645
15:100665857:T:A	50	100	0.94	0.04121
15:100665925:A:G	50	100	0.98	0.4196
15:100665969:A:T	50	94	0.78	0.07534
15:100665971:A:T	50	88	0.9	0.4526
15:100666033:C:T	50	100	0.97	0.0354
15:100666044:C:A	50	100	0.98	0.4218
15:100666168:C:T	50	100	0.94	0.04121
15:100666433:T:G	50	100	0.97	0.3123
15:100666474:G:A	50	98	0.96	0.3025
15:100666553:A:G	50	100	0.95	0.06645
15:100666743:C:T	50	100	0.94	0.04121
15:100667457:T:G	50	100	0.93	0.0236
15:100667546:G:A	50	100	0.93	0.03595
15:100667771:A:G	50	100	1	0.01307
15:100667934:C:T	50	100	0.96	0.0423
15:100668555:A:G	50	96	0.95	0.177
15:100668664:C:T	50	100	0.94	0.07171
15:100668880:A:G	50	96	0.96	0.48
15:100669009:C:T	50	100	0.97	0.04212
15:100669037:G:T	50	96	0.95	0.3204
15:100669136:C:A	50	100	0.97	0.03903
15:100669390:C:T	50	100	0.95	0.2787
15:100669401:G:C	50	100	0.96	0.04176
15:100670344:G:A	50	100	0.94	0.06354
15:100670436:C:A	50	100	0.95	0.303
15:100670768:C:T	50	100	0.94	0.3097
15:100670843:G:A	50	100	0.91	0.0207
15:100671468:C:G	50	98	0.88	0.01144
15:100671493:C:A	50	98	0.88	0.02487
15:100671646:T:C	50	100	0.92	0.01743
15:100671743:T:C	50	100	0.92	0.0236
15:100671931:C:T	50	98	0.95	0.07825
15:100672627:T:G	50	94	0.86	0.3059
15:100672667:A:G	50	98	0.94	0.07407
15:100672965:G:T	50	100	0.73	0.02415
15:100673007:T:A	50	100	0.97	0.08896
15:100673082:G:A	50	98	0.72	0.01089
15:100673168:G:A	50	98	0.84	0.0167
15:100673280:A:T	50	100	0.95	0.06354
15:100673358:G:C	50	100	0.95	0.06354
15:100674135:C:T	50	100	0.96	0.05901
15:100674770:T:C	50	100	0.95	0.01725
15:100674921:T:C	50	100	0.97	0.01725
15:100675183:G:T	50	100	0.99	0.08388
15:100675222:C:T	50	96	0.97	0.3838
15:100675815:G:A	50	96	0.97	0.3822
15:100675972:G:A	50	100	0.99	0.05828
15:100676067:T:C	50	96	0.85	0.01089
15:100676104:C:G	50	96	0.92	0.07135
15:100676193:A:G	50	100	0.98	0.0837
15:100676263:G:T	50	100	0.98	0.0837
15:100676284:G:A	50	100	0.98	0.0837
15:100676305:C:T	50	98	0.69	0.01107
15:100676306:A:G	50	98	0.96	0.2553
15:100676399:G:A	50	100	0.88	0.01743
15:100676403:C:T	50	100	0.96	0.05864
15:100676414:A:T	50	100	0.96	0.05955
15:100676415:G:C	50	100	0.94	0.05955
15:100677095:G:C	50	98	0.97	0.4679
15:100678371:A:G	50	98	0.97	0.09096
15:100678960:C:T	50	100	0.97	0.2391
15:100679422:C:G	50	98	0.96	0.08533
15:100679544:G:C	50	100	0.96	0.06046
15:100679747:G:A	50	100	0.84	0.01362
15:100679812:C:T	50	100	0.89	0.02887
15:100679985:G:A	50	100	0.99	0.05828
15:100680164:T:C	50	98	0.93	0.1572
15:100680320:G:C	50	100	0.99	0.05882
15:100680697:C:T	50	100	0.98	0.05792
15:100680779:G:A	50	98	0.97	0.08279
15:100680802:G:A	50	98	0.94	0.13
15:100680864:T:C	50	100	0.96	0.05864
15:100681175:A:T	50	100	0.92	0.01035
15:100681287:G:C	50	100	0.99	0.0138
15:100681435:T:A	50	98	0.95	0.1102
15:100681472:C:G	50	98	0.9	0.01216
15:100681534:C:T	50	100	0.94	0.05792
15:100681809:T:A	50	96	0.96	0.2838
15:100681918:T:C	50	96	0.91	0.02397
15:100681972:T:A	50	96	0.88	0.01707
15:100682002:T:A	50	98	0.96	0.3969
15:100682097:C:G	50	98	0.96	0.4552
15:100682310:G:A	50	98	0.96	0.224
15:100682494:A:G	50	100	0.9	0.02923
15:100682517:G:A	50	98	0.91	0.05084
15:100682539:A:G	50	100	0.97	0.2237
15:100682631:C:T	50	100	0.93	0.01725
15:100682723:G:A	50	100	0.96	0.06028
15:100682936:C:G	50	98	0.96	0.3248
15:100683464:G:A	50	98	0.92	0.1347
15:100683633:A:C	50	94	0.93	0.425
15:100683640:G:A	50	98	0.95	0.01507
15:100683841:A:G	50	100	0.95	0.05937
15:100683891:G:C	50	100	0.89	0.03522
15:100683993:G:C	50	100	0.94	0.05937
15:100684121:A:C	50	94	0.89	0.09477
15:100684185:G:A	50	100	0.93	0.05991
15:100684569:T:C	50	94	0.84	0.1244
15:100684761:T:G	50	90	0.64	0.2092
15:100684831:G:A	50	100	0.8	0.01162
15:100684892:T:C	50	94	0.79	0.3664
15:100685030:G:A	50	94	0.6	0.02959
15:100685118:G:T	50	92	0.78	0.2642
15:100685134:T:C	50	100	0.88	0.04412
15:100685245:G:T	50	96	0.83	0.3388
15:100685331:C:T	50	100	0.91	0.0423
15:100685545:G:A	50	100	0.91	0.0797
15:100685620:C:T	50	100	0.87	0.02941
15:100685762:T:C	50	100	0.88	0.2039
15:100685786:C:T	50	100	0.85	0.1149
15:100685803:A:G	50	92	0.87	0.4406
15:100686021:G:A	50	100	0.95	0.08932
15:100686758:A:T	50	100	0.95	0.03867
15:100686775:G:A	50	94	0.86	0.1932
15:100686929:C:T	50	100	0.91	0.08987
15:100687068:G:A	50	98	0.91	0.4739
15:100687168:C:T	50	100	0.89	0.03431
15:100687273:T:C	50	98	0.95	0.2772
15:100687481:G:A	50	100	0.95	0.03885
15:100687503:C:A	50	100	0.97	0.08987
15:100687517:T:C	50	98	0.9	0.3898
15:100687830:C:T	50	96	0.91	0.1941
15:100688109:C:G	50	98	0.94	0.1988
15:100688344:C:T	50	100	0.98	0.0118
15:100688456:A:G	50	94	0.88	0.2121
15:100688634:C:T	50	100	0.95	0.0394
15:100688764:G:A	50	96	0.95	0.4779
15:100689075:C:T	50	100	0.94	0.431
15:100689289:T:G	50	100	0.98	0.2763
15:100689302:C:T	50	98	0.79	0.03831
15:100689579:C:T	50	96	0.97	0.4786
15:100689599:T:C	50	96	0.96	0.478
15:100689668:T:C	50	96	0.97	0.2618
15:100689752:T:G	50	96	0.94	0.4325
15:100689767:C:T	50	100	0.93	0.09931
15:100689845:T:C	50	98	0.97	0.3016
15:100690252:G:A	50	96	0.98	0.2101
15:100690577:G:A	50	100	1	0.0118
15:100690844:G:A	50	98	0.98	0.2562
15:100691554:G:A	50	100	0.77	0.0187
15:100691979:C:T	50	96	0.97	0.1803
15:100692023:C:T	50	96	0.97	0.1803
15:100692072:A:G	50	100	0.96	0.0394
15:100692122:A:G	50	100	0.92	0.1066
15:100692239:A:G	50	94	0.96	0.1643
15:100692826:G:A	50	96	0.98	0.1897
15:100692849:T:G	50	100	1	0.0118
15:100692935:C:T	50	96	0.96	0.1663
15:100692966:G:C	50	100	0.9	0.09786
15:100692967:G:A	50	100	0.88	0.09768
15:100693027:G:A	50	100	0.95	0.1785
15:100693031:G:A	50	96	0.97	0.2068
15:100693313:T:A	50	100	0.99	0.04049
15:100693474:G:A	50	96	0.78	0.01852
15:100693516:G:C	50	94	0.94	0.1779
15:100693556:G:T	50	100	0.84	0.01761
15:100693557:T:C	50	100	0.9	0.01761
15:100693674:C:T	50	100	0.97	0.2658
15:100694065:G:C	50	100	0.95	0.04176
15:100694072:G:T	50	100	0.99	0.04176
15:100694197:C:T	50	98	0.97	0.2763
15:100694799:C:T	50	96	0.96	0.2013
15:100695160:T:C	50	100	0.9	0.01761
15:100695191:T:G	50	100	0.97	0.25
15:100695298:C:A	50	98	0.73	0.01924
15:100695370:T:C	50	100	0.97	0.3066
15:100695884:T:A	50	100	0.95	0.03014
15:100696091:C:T	50	98	0.74	0.03123
15:100696222:A:G	50	98	0.9	0.224
15:100696271:T:C	50	96	0.94	0.2663
15:100696432:T:C	50	98	0.94	0.437
15:100696530:T:C	50	98	0.92	0.1761
15:100697359:G:A	50	100	0.99	0.03649
15:100697741:A:G	50	100	0.96	0.06009
15:100697841:A:T	50	100	0.91	0.08951
15:100697873:C:T	50	96	0.95	0.2271
15:100697889:T:C	50	96	0.96	0.3197
15:100698102:T:C	50	100	0.96	0.05991
15:100698520:C:T	50	100	0.82	0.01253
15:100698809:A:T	50	100	0.95	0.06118
15:100699031:G:T	48	81.2	0.78	0.4855
15:100699033:G:T	49	79.6	0.69	0.2611
15:100699035:G:T	50	82	0.8	0.1334
15:100699037:G:T	50	92	0.85	0.07807
15:100699301:C:T	50	100	0.99	0.05374
15:100699427:C:T	50	100	0.96	0.05991
15:100699540:T:C	50	100	0.92	0.0748
15:100700074:A:G	50	98	0.96	0.2308
15:100700131:G:C	50	100	0.95	0.05973
15:100700646:G:A	49	100	0.95	0.061
15:100700663:C:T	49	98	0.93	0.2182
15:100700904:T:G	50	100	0.72	0.04648
15:100701139:C:T	50	98	0.95	0.2349
15:100701209:A:G	50	98	0.95	0.3344
15:100701384:A:G	50	100	0.94	0.06064
15:100701600:A:T	50	100	0.94	0.06064
15:100701635:G:A	50	100	0.9	0.03123
15:100701779:C:T	50	100	0.94	0.06064
15:100701804:C:T	50	100	0.92	0.06845
15:100701849:G:T	49	93.9	0.94	0.2331
15:100701927:T:C	50	100	0.88	0.04121
15:100702485:G:A	50	100	0.95	0.2349
15:100702663:G:A	50	98	0.96	0.08642
15:100702945:A:T	50	100	0.95	0.2351
15:100703122:T:C	50	100	0.94	0.06028
15:100703468:T:G	50	98	0.95	0.1964
15:100703763:C:T	50	98	0.96	0.08624
15:100703796:T:C	50	98	1	0.03885
15:100703830:A:G	50	100	0.94	0.193
15:100703994:C:T	50	100	0.86	0.01888
15:100704043:A:G	50	100	0.67	0.02996
15:100704208:A:G	50	100	0.91	0.05919
15:100704343:T:C	50	100	0.93	0.08079
15:100704367:T:C	50	98	0.96	0.1064
15:100704387:G:A	50	98	0.93	0.1476
15:100704743:A:G	50	98	0.95	0.1062
15:100704863:G:T	50	100	1	0.03686
15:100704883:A:G	50	98	0.91	0.02596
15:100705490:A:C	50	100	0.98	0.03958
15:100705601:A:G	50	100	0.98	0.03958
15:100705661:T:C	50	100	0.98	0.03885
15:100705914:C:T	50	96	0.94	0.1091
15:100705991:C:G	50	100	0.9	0.05846
15:100706094:T:G	50	100	0.92	0.2208
15:100706182:C:T	50	100	0.89	0.01943
15:100706746:T:G	40	97.5	0.91	0.2191
15:100706779:G:A	38	92.1	0.86	0.3179
15:100706834:A:G	45	97.8	0.92	0.2375
15:100707091:C:T	50	100	0.94	0.3341
15:100707248:T:C	50	100	0.83	0.02832
15:100707381:C:T	50	100	0.95	0.2344
15:100707632:G:A	50	100	0.64	0.03322
15:100707677:A:G	50	100	0.94	0.0354
15:100707758:A:G	50	100	0.93	0.344
15:100707821:G:A	50	100	0.85	0.1017
15:100707924:A:C	50	100	0.9	0.07716
15:100708335:A:C	50	100	0.87	0.2369
15:100708589:T:C	50	100	0.88	0.08896
15:100708612:C:T	50	100	0.85	0.0118
15:100708675:G:A	50	98	0.9	0.195
15:100709074:A:T	50	98	0.91	0.09023
15:100709698:C:T	50	98	0.87	0.03813
15:100709794:T:A	50	98	0.83	0.2115
15:100709825:G:C	50	94	0.85	0.3299
15:100709853:T:A	50	98	0.86	0.03704
15:100710041:G:A	49	98	0.8	0.0886
15:100710230:G:A	50	92	0.8	0.4087
15:100710418:G:A	37	91.9	0.62	0.02687
15:100710605:C:G	50	94	0.7	0.2375
15:100710667:T:C	50	82	0.67	0.2847
15:100710740:A:T	50	92	0.77	0.4755
15:100710936:C:T	50	92	0.84	0.1231
15:100711055:G:A	50	94	0.8	0.05283
15:100711093:A:T	50	92	0.86	0.1066
15:100711133:G:A	50	94	0.73	0.2333
15:100711262:C:T	50	90	0.87	0.1031
15:100711474:A:G	50	96	0.77	0.2052
15:100711514:T:C	50	94	0.92	0.1957
15:100711676:G:T	50	100	0.81	0.07752
15:100711741:G:A	50	96	0.88	0.3934
15:100711993:C:G	50	100	0.93	0.2692
15:100712023:C:T	50	100	0.93	0.04975
15:100712089:C:A	50	100	0.94	0.08406
15:100712336:A:G	50	100	0.93	0.08134
15:100712359:G:A	50	100	0.74	0.01634
15:100712366:C:G	50	98	0.94	0.3357
15:100712480:A:G	50	100	0.95	0.07062
15:100712524:C:T	49	100	0.91	0.3166
15:100712719:C:T	50	100	0.91	0.1516
15:100712919:G:T	50	98	0.79	0.03141
15:100712962:G:A	50	96	0.92	0.1592
15:100713251:C:T	50	100	0.63	0.01071
15:100713352:G:A	50	96	0.95	0.2416
15:100713456:C:T	50	100	0.98	0.01325
15:100713615:T:G	50	96	0.93	0.4054
15:100713631:A:C	50	100	0.95	0.05029
15:100713848:G:A	50	98	0.92	0.2667
15:100714233:C:T	50	100	0.95	0.07534
15:100714651:C:A	50	98	0.92	0.2077
15:100714676:C:T	50	100	0.93	0.1767
15:100714807:G:T	50	100	0.94	0.06137
15:100714808:T:C	50	100	0.94	0.06137
15:100715153:A:C	50	100	1	0.0138
15:100715155:A:C	49	100	1	0.0138
15:100715167:C:T	49	100	0.97	0.07008
15:100715241:G:C	50	100	0.95	0.06137
15:100715294:G:A	50	100	1	0.01362
15:100715420:G:T	50	96	0.94	0.1647
15:100715516:G:A	50	100	0.88	0.183
15:100715635:G:A	50	100	0.97	0.07171
15:100716081:C:A	50	100	1	0.01398
15:100716454:C:T	50	100	0.97	0.06954
15:100716479:C:T	50	100	0.97	0.0728
15:100716762:A:T	50	100	1	0.01888
15:100716766:T:C	50	98	0.88	0.0748
15:100716874:A:G	50	100	0.92	0.2574
15:100717600:G:C	50	100	0.99	0.01888
15:100717645:A:G	50	98	0.94	0.1934
15:100717697:A:C	50	100	0.98	0.07208
15:100717775:A:G	50	98	0.99	0.01852
15:100717940:C:T	50	100	0.99	0.01852
15:100718090:G:A	50	100	0.94	0.2703
15:100718223:G:A	50	100	0.96	0.05447
15:100718571:T:C	50	100	0.93	0.3017
15:100720317:G:A	47	91.5	0.66	0.07407
15:100720342:G:C	45	95.6	0.87	0.065
15:100720351:A:T	44	95.5	0.87	0.06118
15:100720365:T:C	42	95.2	0.86	0.3442
15:100720434:G:A	44	100	0.97	0.05846
15:100720574:C:T	50	98	0.97	0.05901
15:100720576:G:C	50	98	0.92	0.0906
15:100720701:G:A	50	96	0.86	0.04212
15:100720791:A:C	50	100	0.99	0.05029
15:100720857:C:T	50	98	0.98	0.06191
15:100720866:G:T	50	98	0.92	0.1736
15:100721190:T:C	50	100	0.83	0.0138
15:100721201:G:A	50	98	0.92	0.1737
15:100721465:C:T	50	98	0.98	0.05937
15:100721721:C:T	50	98	0.92	0.07335
15:100721773:C:T	50	98	0.96	0.05192
15:100722214:T:C	50	100	0.9	0.07262
15:100722681:G:C	50	98	0.93	0.2164
15:100722707:T:C	50	98	0.95	0.06718
15:100723390:T:C	50	100	0.94	0.3326
15:100723549:T:A	50	100	0.97	0.06191
15:100723576:G:A	50	100	0.97	0.06191
15:100723668:T:C	50	100	0.93	0.4564
15:100723879:C:T	50	100	0.91	0.0325
15:100723964:G:C	50	98	0.93	0.08315
15:100724183:A:G	50	98	0.99	0.07208
15:100724700:G:A	50	100	0.91	0.0325
15:100724705:C:T	50	100	0.93	0.1135
15:100724716:G:T	50	100	1	0.06191
15:100724874:G:A	50	100	1	0.06173
15:100725018:A:G	50	100	1	0.06173
15:100725190:G:C	50	100	0.94	0.1131
15:100725191:G:C	50	100	0.94	0.4686
15:100725353:C:T	50	100	0.92	0.03667
15:100725412:A:G	50	100	1	0.0659
15:100725515:G:C	50	100	0.93	0.1456
15:100725765:T:C	50	100	1	0.06155
15:100726256:C:T	49	100	0.98	0.06118
15:100726340:C:T	50	100	1	0.06155
15:100726347:G:A	50	100	1	0.06155
15:100726441:A:G	50	100	0.9	0.4292
15:100726484:T:C	50	98	0.9	0.07081
15:100726656:G:A	50	100	0.92	0.08424
15:100726725:G:A	50	100	0.93	0.02832
15:100726886:C:T	50	100	1	0.06137
15:100726963:C:T	50	100	1	0.06137
15:100727129:T:C	50	100	1	0.06137
15:100727131:C:T	50	100	1	0.06137
15:100727288:C:T	50	100	0.93	0.02542
15:100727337:G:A	50	96	0.94	0.05156
15:100727491:C:A	50	94	0.94	0.05174
15:100727778:C:T	50	94	0.95	0.4653
15:100727844:A:G	50	98	0.95	0.4025
15:100728005:G:C	50	96	0.95	0.3923
15:100728429:A:G	50	100	0.84	0.02705
15:100728526:A:G	50	98	0.94	0.124
15:100728622:G:A	50	98	0.95	0.4361
15:100728676:C:T	50	100	0.94	0.1146
15:100729265:T:C	50	96	0.95	0.3301
15:100729290:T:C	50	98	0.92	0.1857
15:100729296:T:C	50	96	0.92	0.1861
15:100729684:G:A	50	100	0.94	0.02596
15:100729819:A:G	50	98	0.96	0.4459
15:100730014:G:A	49	100	0.95	0.1393
15:100730021:A:C	49	98	0.95	0.2026
15:100730158:A:G	50	96	0.95	0.2509
15:100730198:C:T	50	96	0.96	0.1676
15:100730200:G:C	50	96	0.96	0.1674
15:100730728:A:C	50	100	0.92	0.01344
15:100730757:C:T	50	100	0.94	0.2028
15:100730873:C:G	50	100	0.96	0.3317
15:100731600:C:T	50	100	0.94	0.1215
15:100732193:T:C	50	98	0.96	0.08279
15:100732339:C:G	50	98	0.95	0.3607
15:100732612:C:G	50	98	0.95	0.2662
15:100732729:C:T	50	96	0.97	0.3549
15:100732776:A:G	50	100	0.97	0.2602
15:100733566:G:A	50	98	0.95	0.2625
15:100734077:C:T	50	100	0.96	0.2269
15:100734187:G:A	50	100	0.98	0.01398
15:100734288:A:T	50	100	0.97	0.2584
15:100734396:T:C	50	100	0.96	0.02941
15:100734808:A:G	50	100	0.83	0.01707
15:100735168:A:T	50	98	0.93	0.03686
15:100735233:T:C	50	100	0.97	0.2266
15:100736268:T:C	50	100	0.96	0.01398
15:100736401:C:T	50	100	0.94	0.2048
15:100736814:G:A	50	100	0.91	0.01089
15:100738102:T:C	50	98	0.94	0.457
15:100738104:G:A	50	100	0.83	0.01089
15:100738107:T:C	50	98	0.94	0.4506
15:100738690:G:T	50	100	0.8	0.01107
15:100738861:G:A	50	98	0.96	0.4168
15:100739774:A:G	50	100	0.88	0.02614
15:100739775:G:T	50	100	0.95	0.08007
15:100740085:C:G	50	98	0.96	0.3174
15:100740484:T:C	50	100	0.97	0.2734
15:100740590:G:A	50	100	0.61	0.01035
15:100741052:T:G	49	100	0.96	0.01017
15:100741522:A:G	50	100	0.97	0.2781
15:100741621:A:G	50	98	0.97	0.2731
15:100741670:G:A	50	100	0.97	0.2732
15:100741858:G:A	50	98	0.96	0.3005
15:100743288:A:C	50	100	0.91	0.01525
15:100743657:G:A	50	98	0.95	0.07444
15:100743828:G:A	50	98	0.94	0.03631
15:100743919:G:A	50	100	0.91	0.07317
15:100745184:C:T	50	98	0.94	0.2818
15:100745811:G:A	50	100	0.94	0.07789
15:100747129:T:C	50	96	0.92	0.3339
15:100747608:G:A	50	96	0.87	0.1883
15:100747873:A:G	50	96	0.94	0.08733
15:100748404:G:A	50	98	0.87	0.06445
15:100748421:C:G	50	94	0.97	0.3873
15:100748525:C:T	50	96	0.96	0.1837
15:100748877:G:A	50	92	0.95	0.3627
15:100749067:G:T	50	100	0.96	0.01271
15:100749569:T:C	50	92	0.84	0.03032
15:100749570:C:T	50	92	0.84	0.03032
15:100749579:C:T	50	86	0.95	0.2958
15:100749926:A:G	50	96	0.93	0.1033
15:100750011:A:G	50	96	0.96	0.2591
15:100750272:G:A	50	98	0.96	0.2587
15:100750477:C:A	49	98	0.86	0.05102
15:100750791:G:C	50	98	0.97	0.1703
15:100751875:A:G	50	100	0.93	0.02033
15:100752045:T:C	50	100	0.87	0.07752
15:100752379:T:A	50	98	0.95	0.2656
15:100752466:T:A	50	98	0.96	0.3931
15:100752797:A:G	50	98	0.98	0.1705
15:100753947:A:G	50	100	0.92	0.05701
15:100754119:C:T	50	100	0.97	0.2538
15:100754251:G:C	50	100	0.98	0.1262
15:100754375:A:G	50	100	0.98	0.1262
15:100754988:C:T	50	100	0.98	0.1262
15:100755556:G:A	50	100	0.88	0.07026
15:100755611:G:T	50	96	0.66	0.0216
15:100756655:A:G	50	98	0.99	0.1701
15:100756866:C:T	50	96	0.99	0.1921
15:100757421:A:G	50	98	0.98	0.1703
15:100758529:A:G	50	100	0.99	0.1273
15:100758584:C:T	50	96	0.98	0.3666
15:100758781:C:G	50	100	0.95	0.1518
15:100759169:C:T	50	76	0.99	0.1271
15:100759487:T:C	50	100	0.93	0.03195
15:100759686:C:T	50	100	0.99	0.1269
15:100759782:A:G	50	98	0.98	0.3106
15:100760350:A:G	50	100	0.94	0.01507
15:100760612:C:A	50	100	0.93	0.1035
15:100761210:C:T	50	94	0.88	0.1316
15:100761370:C:G	50	98	0.98	0.1932
15:100761643:T:G	50	98	0.91	0.0512
15:100761839:A:G	50	96	0.97	0.2591
15:100762046:G:A	50	100	0.98	0.2602
15:100762085:T:C	50	98	0.98	0.2665
15:100762541:G:A	50	96	0.96	0.2634
15:100763691:T:C	50	98	0.85	0.1391
15:100763709:A:G	50	100	0.93	0.02723
15:100763764:C:G	50	100	0.87	0.1296
15:100763779:C:T	50	94	0.91	0.4561
15:100763961:C:T	50	96	0.83	0.04121
15:100764612:T:C	50	98	0.97	0.1294
15:100764701:C:G	50	98	0.86	0.03105
15:100765808:C:G	50	98	0.96	0.1305
15:100765933:C:T	50	98	0.91	0.2057
15:100765975:T:C	50	100	0.96	0.1609
15:100766113:C:T	50	100	0.96	0.268
15:100766125:A:G	50	100	0.99	0.01017
15:100766327:G:A	50	98	0.94	0.1304
15:100766554:C:T	50	96	0.95	0.1558
15:100766682:T:C	50	100	0.96	0.4975
15:100767254:A:G	50	96	0.95	0.4926
15:100767309:C:A	48	100	0.94	0.1191
15:100767614:G:A	50	100	0.92	0.06935
15:100767722:A:G	50	100	0.98	0.2785
15:100767723:T:C	50	100	0.98	0.2785
15:100768055:T:G	47	97.9	0.63	0.01616
15:100768149:G:A	45	97.8	0.93	0.1411
15:100768413:G:T	50	100	0.95	0.05374
15:100768502:G:A	50	98	0.95	0.1409
15:100768567:C:G	50	100	0.86	0.04194
15:100769425:G:T	50	98	0.98	0.2769
15:100769473:C:G	50	98	0.92	0.06899
15:100769501:G:A	50	100	0.86	0.04884
15:100769776:T:C	50	100	0.98	0.2767
15:100770531:T:C	50	100	0.98	0.2767
15:100770856:C:G	50	100	0.96	0.01652
15:100771181:G:C	50	100	0.86	0.05102
15:100771231:C:T	50	100	0.93	0.06881
15:100771298:A:C	50	100	0.94	0.4301
15:100771522:G:A	50	100	0.98	0.02378
15:100771528:C:T	50	100	0.96	0.2277
15:100771819:G:A	50	98	0.93	0.06863
15:100772305:T:A	50	100	0.93	0.05283
15:100772374:C:T	50	98	0.97	0.2769
15:100772442:C:A	50	100	0.93	0.05265
15:100772647:C:A	50	94	0.93	0.2328
15:100773103:G:T	50	100	0.95	0.04103
15:100773571:A:T	50	94	0.84	0.02687
15:100773593:G:T	50	100	0.94	0.2162
15:100773604:C:T	50	100	0.94	0.2166
15:100773703:G:T	40	77.5	0.9	0.343
15:100773749:C:G	44	88.6	0.82	0.1605
15:100773849:A:G	47	95.7	0.83	0.06645
15:100773859:G:A	47	93.6	0.82	0.06445
15:100773868:T:C	42	76.2	0.9	0.4688
15:100773869:A:C	47	95.7	0.88	0.06572
15:100773940:C:T	43	81.4	0.93	0.3232
15:100773958:G:A	48	97.9	0.84	0.02124
15:100773978:A:G	49	98	0.86	0.03794
15:100773994:T:G	49	93.9	0.88	0.4871
15:100774000:T:C	49	91.8	0.89	0.2878
15:100774001:T:C	49	98	0.92	0.2807
15:100774031:A:C	50	96	0.88	0.1688
15:100774032:T:C	50	98	0.9	0.1663
15:100774058:T:C	50	90	0.84	0.2119
15:100774073:G:A	50	82	0.9	0.4918
15:100774089:A:G	50	92	0.85	0.2219
15:100774108:A:G	50	92	0.77	0.02487
15:100774240:A:G	50	98	0.86	0.1467
15:100774252:G:A	50	100	0.77	0.04484
15:100774375:C:T	48	89.6	0.66	0.04956
15:100774394:G:A	50	80	0.85	0.2805
15:100774408:C:A	48	100	0.84	0.01198
15:100774413:A:G	48	95.8	0.74	0.01452
15:100774453:G:A	48	91.7	0.6	0.01416
15:100774468:C:T	48	81.2	0.69	0.01144
15:100774471:G:A	48	81.2	0.74	0.01198
15:100774565:A:G	48	85.4	0.86	0.4633
15:100774667:C:T	50	98	0.77	0.02269
15:100774688:C:A	50	98	0.78	0.02269
15:100774689:A:G	50	98	0.78	0.02269
15:100774723:C:G	50	98	0.81	0.02088
15:100774724:C:G	50	98	0.78	0.0285
15:100774757:G:A	50	98	0.89	0.03649
15:100774815:G:A	50	96	0.89	0.0207
15:100774839:T:A	50	98	0.93	0.02542
15:100774841:C:T	49	100	0.92	0.01979
15:100774879:G:A	43	88.4	0.9	0.4277
15:100775364:T:C	50	100	0.97	0.2458
15:100775633:C:T	50	100	0.96	0.04702
15:100776558:C:T	50	98	0.96	0.0463
15:100776644:T:C	50	98	0.91	0.1255
15:100776749:C:T	48	97.9	0.93	0.04321
15:100777031:A:G	50	100	0.91	0.1251
15:100777122:C:T	50	94	0.95	0.185
15:100777568:A:G	50	98	0.96	0.4902
15:100777590:T:C	49	98	0.94	0.4553
15:100777638:C:G	50	98	0.97	0.2473
15:100777884:G:A	50	94	0.96	0.161
15:100778740:C:T	50	98	0.9	0.01779
15:100778887:G:A	50	100	0.98	0.04357
15:100778945:C:T	50	98	0.9	0.01779
15:100778956:G:C	50	96	0.97	0.1619
15:100778982:C:T	50	98	0.97	0.478
15:100779003:C:T	50	98	0.97	0.4873
15:100779091:A:C	49	95.9	0.97	0.4699
15:100779264:C:T	50	96	0.91	0.04321
15:100779469:A:G	50	96	0.97	0.4405
15:100779989:G:A	50	96	0.94	0.2328
15:100780062:C:T	50	100	0.98	0.01216
15:100780337:C:T	50	96	0.92	0.2992
15:100780411:G:A	50	96	0.96	0.1601
15:100780458:C:T	50	98	0.99	0.2507
15:100780626:G:C	50	90	0.97	0.4936
15:100781141:G:A	50	100	0.98	0.2099
15:100781207:C:T	50	100	0.94	0.04357
15:100781566:C:T	50	100	0.93	0.02015
15:100781635:G:A	50	100	0.89	0.04503
15:100781956:A:G	46	97.8	0.82	0.0325
15:100782094:A:G	50	100	0.92	0.01997
15:100782172:G:T	50	98	0.96	0.04684
15:100782237:G:T	50	100	0.94	0.04448
15:100782337:A:T	50	96	0.96	0.2725
15:100782511:A:G	50	100	0.94	0.02397
15:100782786:C:T	50	92	0.92	0.4815
15:100783182:G:A	50	100	0.92	0.0394
15:100783324:G:A	50	98	0.86	0.01943
15:100784252:G:A	50	100	0.69	0.03286
15:100784288:T:C	50	94	0.84	0.05447
15:100784292:A:T	50	88	0.89	0.4664
15:100785422:G:A	50	94	0.91	0.2193
15:100785584:A:G	50	100	0.91	0.05719
15:100785743:G:A	50	96	0.93	0.4105
15:100785825:A:T	50	100	0.93	0.06736
15:100785879:A:G	50	94	0.93	0.4504
15:100785969:G:C	50	100	0.86	0.1331
15:100786267:A:C	50	100	0.92	0.05465
15:100786317:G:A	50	100	0.92	0.05519
15:100786442:G:A	50	98	0.83	0.0532
15:100786481:T:C	49	100	0.74	0.04248
15:100786501:T:A	49	95.9	0.91	0.06718
15:100786848:G:T	50	98	0.92	0.2164
15:100787360:G:C	50	100	0.82	0.02741
15:100787452:C:A	50	98	0.91	0.2175
15:100787781:A:G	50	96	0.87	0.3942
15:100787872:A:G	50	100	0.86	0.05592
15:100788244:T:G	50	98	0.94	0.1267
15:100788278:T:G	50	100	0.92	0.01416
15:100788336:C:T	50	98	0.94	0.1289
15:100789002:C:T	50	88	0.82	0.4011
15:100789135:C:G	50	96	0.84	0.1638
15:100789672:A:G	50	100	0.92	0.02832
15:100789736:G:A	50	92	0.81	0.1031
15:100789746:T:C	50	84	0.8	0.2233
15:100789748:C:T	50	98	0.63	0.01144
15:100789749:G:A	50	92	0.74	0.2266
15:100789760:C:T	50	96	0.88	0.1006
15:100789765:A:C	50	100	0.89	0.02433
15:100789771:A:G	50	94	0.73	0.1158
15:100789795:C:T	50	96	0.87	0.155
15:100789834:T:C	49	85.7	0.67	0.2901
15:100789836:C:T	50	100	0.78	0.04593
15:100789845:C:A	50	96	0.83	0.02923
15:100789847:C:T	50	96	0.71	0.08497
15:100789848:G:A	50	84	0.74	0.3691
15:100789883:G:A	50	94	0.69	0.1073
15:100789923:A:G	50	100	0.81	0.03595
15:100789931:C:A	50	100	0.68	0.01434
15:100789951:C:T	50	98	0.85	0.2239
15:100791038:C:G	50	100	0.88	0.01416
15:100791547:G:C	50	96	0.89	0.1801
15:100791809:A:G	50	100	0.95	0.02941
15:100792170:C:T	50	100	0.95	0.3517
15:100792308:A:G	50	98	0.96	0.3263
15:100792630:A:G	50	100	0.96	0.3386
15:100792768:T:G	49	100	0.97	0.3546
15:100792800:G:A	50	98	0.94	0.2055
15:100793159:T:C	50	100	0.89	0.01198
15:100793206:C:T	50	98	0.8	0.02614
15:100793278:G:A	50	100	0.85	0.01216
15:100793322:G:C	50	98	0.97	0.3322
15:100793782:G:A	50	100	0.95	0.0138
15:100794019:G:A	50	100	0.98	0.3074
15:100794062:C:T	50	100	0.95	0.01398
15:100794093:G:A	50	100	0.98	0.3464
15:100794183:T:C	50	100	0.91	0.05646
15:100794249:C:G	50	100	0.97	0.3103
15:100794257:C:T	50	100	0.92	0.05664
15:100794457:T:C	50	98	0.8	0.01707
15:100794619:C:A	50	100	0.98	0.3068
15:100795274:C:T	50	100	0.97	0.3987
15:100795570:A:G	50	100	0.97	0.2889
15:100795623:G:A	50	100	0.89	0.02324
15:100796034:C:T	50	98	0.98	0.3045
15:100796138:G:A	50	100	0.93	0.05374
15:100796504:C:T	50	100	0.98	0.3036
15:100796625:G:T	50	98	0.98	0.3036
15:100796743:A:G	50	100	0.92	0.03468
15:100796864:G:A	50	100	0.94	0.01307
15:100796875:A:G	50	100	0.92	0.03486
15:100796979:T:G	50	100	0.97	0.2531
15:100796984:C:T	50	100	0.79	0.04212
15:100797242:T:C	50	100	0.98	0.2513
15:100797247:C:A	50	98	0.92	0.0216
15:100797741:C:T	50	100	0.99	0.3108
15:100797793:C:G	50	100	0.98	0.2175
15:100797950:A:C	50	100	0.96	0.1814
15:100798071:A:G	50	100	0.98	0.311
15:100798386:T:C	50	96	0.7	0.01979
15:100798595:A:G	50	98	0.98	0.3139
15:100798973:T:C	50	98	0.97	0.3288
15:100798989:T:C	50	100	0.97	0.3059
15:100799144:A:C	50	100	0.83	0.01271
15:100799248:T:C	50	98	0.96	0.2847
15:100799297:C:T	50	100	0.86	0.01997
15:100799318:G:C	50	96	0.86	0.3177
15:100799319:G:A	50	100	0.87	0.01398
15:100799327:C:T	50	100	0.95	0.06881
15:100799329:C:T	50	96	0.9	0.402
15:100799337:A:G	50	100	0.88	0.04593
15:100799338:T:C	50	96	0.9	0.2295
15:100799339:G:A	50	94	0.83	0.08351
15:100799350:A:G	50	98	0.92	0.01362
15:100799361:A:C	50	98	0.93	0.1875
15:100799383:A:G	50	100	0.82	0.05556
15:100799394:C:T	50	100	0.78	0.01307
15:100799438:C:T	50	94	0.96	0.1888
15:100799471:A:G	49	98	0.94	0.1777
15:100799501:G:A	50	96	0.89	0.1718
15:100799672:C:T	50	100	0.95	0.1997
15:100799728:T:C	50	100	0.96	0.1955
15:100799827:T:C	50	100	0.96	0.07335
15:100799946:C:T	50	100	0.96	0.1826
15:100800390:G:T	50	100	0.84	0.0256
15:100800406:C:T	50	100	0.96	0.1823
15:100800444:T:A	50	100	0.96	0.1819
15:100800498:A:C	50	100	0.93	0.01616
15:100800591:G:T	50	100	0.96	0.1814
15:100800794:G:A	50	100	0.96	0.1836
15:100800907:T:G	50	98	0.96	0.2146
15:100800939:G:T	50	100	0.95	0.07317
15:100801005:C:T	50	100	0.8	0.01216
15:100801210:C:G	50	100	0.96	0.2188
15:100801781:C:T	46	100	0.93	0.01035
15:100801944:C:T	46	97.8	0.88	0.03195
15:100802585:C:T	50	100	0.79	0.01235
15:100802592:C:T	50	98	0.86	0.1189
15:100802647:A:G	50	96	0.87	0.2426
15:100802993:C:T	50	100	0.98	0.01852
15:100803244:G:C	50	100	0.97	0.01525
15:100803483:C:G	50	100	0.98	0.01888
15:100803512:G:A	50	100	0.98	0.0187
15:100803525:C:T	50	100	0.96	0.01543
15:100803685:T:G	50	100	0.71	0.01725
15:100804124:G:A	50	100	0.84	0.01071
15:100804518:C:T	50	100	0.62	0.01235
15:100804668:G:A	50	100	0.95	0.01725
15:100804891:A:G	50	98	0.94	0.07008
15:100805447:A:C	50	98	0.66	0.04412
15:100805456:A:T	50	100	0.91	0.01652
15:100805794:G:A	50	98	0.65	0.04811
15:100806515:C:T	50	96	0.73	0.05283
15:100806607:A:G	50	100	0.96	0.03994
15:100807039:C:A	50	100	0.98	0.02015
15:100807858:C:T	50	100	0.67	0.01434
15:100808310:C:A	50	100	0.99	0.02397
15:100808924:T:C	50	100	0.83	0.01707
15:100809314:T:C	50	96	0.63	0.02215
15:100809546:T:G	50	98	0.94	0.2012
15:100809763:T:C	50	100	0.78	0.02397
15:100809937:G:A	50	100	0.9	0.02578
15:100810547:T:C	50	100	0.89	0.01779
15:100811688:T:C	50	100	0.95	0.144
15:100811755:G:A	50	98	0.61	0.03813
15:100812028:C:T	50	98	0.88	0.01634
15:100812156:C:T	50	100	0.83	0.01089
15:100812157:G:A	50	100	1	0.02451
15:100812187:G:A	50	100	1	0.02433
15:100812545:T:C	50	98	0.91	0.01634
15:100813236:C:T	50	100	1	0.02033
15:100813634:T:C	50	100	1	0.02433
15:100815237:G:A	50	100	0.91	0.08079
15:100816754:C:A	50	100	0.91	0.08406
15:100816762:A:G	50	100	0.77	0.02905
15:100817059:T:C	50	100	0.99	0.01725
15:100817123:A:T	50	100	0.92	0.08224
15:100817537:T:G	50	96	0.93	0.08297
15:100818567:C:T	50	100	0.94	0.09985
15:100818628:G:A	50	98	0.94	0.1529
15:100819271:G:T	50	96	0.96	0.2015
15:100819837:A:G	50	100	0.97	0.02505
15:100820236:A:G	50	94	0.95	0.2415
15:100820521:G:A	50	100	0.99	0.01688
15:100820536:G:A	50	98	0.78	0.06718
15:100820653:A:G	50	98	0.95	0.1552
15:100820804:C:G	50	100	0.97	0.02524
15:100821118:A:G	50	98	0.63	0.02124
15:100821120:A:G	50	98	0.89	0.01997
15:100821152:A:G	50	98	0.92	0.06663
15:100821359:C:T	50	100	0.97	0.02542
15:100822121:A:G	50	100	0.96	0.02542
15:100822499:T:C	50	100	0.96	0.02542
15:100822517:G:C	50	98	0.98	0.05283
15:100823064:G:C	50	98	0.94	0.1362
15:100823136:G:C	50	96	0.95	0.2903
15:100823359:C:T	50	100	0.97	0.01725
15:100823366:T:G	50	98	0.97	0.05519
15:100823569:C:T	50	100	1	0.01507
15:100823612:G:C	50	100	0.98	0.01561
15:100823761:A:G	50	98	0.9	0.05501
15:100823850:G:A	50	98	0.91	0.05465
15:100824018:T:C	50	98	0.84	0.06009
15:100824205:A:T	50	100	1	0.02796
15:100824242:A:G	50	100	1	0.02796
15:100824313:G:C	50	100	0.81	0.02832
15:100824314:C:T	50	100	0.99	0.02197
15:100824319:T:A	50	100	1	0.02796
15:100824413:G:A	50	100	0.82	0.02524
15:100824591:A:G	50	100	1	0.02778
15:100824614:C:T	50	100	1	0.02778
15:100825079:G:T	50	100	1	0.02796
15:100825119:A:G	50	100	1	0.02215
15:100825129:G:A	50	100	1	0.02796
15:100825152:A:C	50	100	1	0.02796
15:100825427:T:C	50	100	0.92	0.01107
15:100825485:G:C	50	100	1	0.02796
15:100825834:T:A	50	100	1	0.02796
15:100825847:C:T	50	100	1	0.01924
15:100826192:C:A	50	100	0.97	0.02814
15:100826700:G:C	50	98	0.79	0.04285
15:100827175:C:T	50	100	0.97	0.1137
15:100827190:T:C	50	100	0.6	0.01198
15:100827224:A:G	50	100	0.94	0.02033
15:100827427:C:A	50	100	0.99	0.02215
15:100827732:T:C	50	100	0.99	0.02215
15:100828306:G:A	50	100	1	0.01906
15:100829377:A:C	50	98	0.98	0.1008
15:100829580:T:G	50	98	0.99	0.02288
15:100829659:G:A	50	100	1	0.01906
15:100830045:C:T	50	100	0.98	0.1142
15:100830117:C:T	50	100	0.97	0.05356
15:100830276:C:G	50	98	0.81	0.0305
15:100830691:A:G	50	100	0.95	0.05229
15:100830789:T:C	50	100	0.98	0.0236
15:100831310:A:T	50	98	0.81	0.03395
15:100831360:A:G	50	100	0.98	0.1777
15:100831980:T:G	50	100	0.98	0.1777
15:100832236:A:G	50	100	0.86	0.01017
15:100832378:T:C	50	100	1	0.01507
15:100832656:T:G	50	100	0.96	0.2932
15:100832738:G:T	50	96	0.72	0.01235
15:100832915:A:G	50	100	0.99	0.02215
15:100833150:A:G	50	100	0.98	0.1759
15:100833151:T:C	50	98	0.99	0.2326
15:100833378:T:A	50	100	0.96	0.05901
15:100833416:C:A	50	100	1	0.1019
15:100833469:T:C	50	100	0.99	0.1779
15:100833794:A:G	50	100	0.99	0.02233
15:100833830:C:A	50	100	0.98	0.01797
15:100833962:C:T	50	98	0.83	0.03014
15:100834872:G:A	50	100	1	0.1149
15:100834949:A:G	50	98	0.97	0.05719
15:100835149:A:G	50	100	1	0.09749
15:100835401:G:A	50	98	0.83	0.0305
15:100835599:C:A	50	98	0.79	0.02052
15:100835666:A:G	50	100	0.95	0.05592
15:100836285:C:G	50	100	1	0.09768
15:100837274:A:G	50	98	0.86	0.04593
15:100837610:A:G	50	98	0.85	0.01543
15:100837830:A:G	50	100	0.95	0.02215
15:100838188:A:T	50	100	0.85	0.0492
15:100838220:C:G	50	98	0.98	0.05501
15:100838330:A:G	47	93.6	0.88	0.0492
15:100838454:G:A	50	98	0.99	0.1587
15:100838919:C:A	50	100	0.99	0.04666
15:100839046:A:G	50	100	0.97	0.0207
15:100839195:C:T	50	100	0.99	0.04557
15:100839485:G:A	50	100	0.95	0.04593
15:100839512:C:T	50	96	0.86	0.3891
15:100839599:G:A	50	100	0.96	0.01235
15:100839623:A:G	50	96	0.99	0.1614
15:100839630:A:G	50	94	0.62	0.05338
15:100840132:T:G	50	100	0.99	0.2364
15:100840604:G:T	50	100	0.98	0.02197
15:100840699:G:A	50	100	0.99	0.1897
15:100840721:G:A	50	100	0.98	0.1881
15:100841470:A:G	50	98	0.92	0.01852
15:100841591:G:T	50	100	0.98	0.2858
15:100841664:T:G	50	98	0.98	0.02215
15:100841916:T:C	49	100	0.87	0.0492
15:100842252:G:A	50	100	0.94	0.01235
15:100842305:T:C	50	100	0.98	0.2382
15:100842377:C:G	50	100	1	0.09768
15:100842511:T:C	50	100	0.96	0.05029
15:100843384:T:A	50	96	0.93	0.4633
15:100843881:C:T	50	96	0.92	0.4962
15:100843978:C:T	50	100	0.98	0.07789
15:100844115:C:A	50	98	0.98	0.02251
15:100844381:C:T	50	98	0.93	0.4633
15:100844414:G:A	50	98	0.93	0.4631
15:100844442:G:C	50	100	0.94	0.03431
15:100844481:C:T	50	98	0.92	0.4933
15:100844563:A:G	50	100	1	0.02397
15:100844594:T:A	50	100	0.92	0.01816
15:100844775:T:C	50	100	0.93	0.02397
15:100845082:T:C	50	100	0.93	0.02251
15:100845167:T:C	50	100	0.93	0.02251
15:100845176:T:C	50	100	0.93	0.02251
15:100845196:T:C	50	100	0.93	0.02251
15:100845315:T:C	50	100	0.93	0.02415
15:100845494:C:T	50	100	0.94	0.02288
15:100845495:A:G	50	100	0.94	0.02269
15:100845535:G:A	50	100	0.94	0.02269
15:100845545:C:T	50	100	0.94	0.02269
15:100845618:C:T	50	100	0.94	0.02269
15:100845720:T:C	50	100	0.94	0.02269
15:100846646:G:A	50	98	0.91	0.4719
15:100846661:C:T	50	98	0.95	0.01943
15:100846824:G:A	50	100	0.92	0.06609
15:100846845:C:T	50	100	0.98	0.02288
15:100846879:C:G	50	100	0.97	0.02288
15:100847082:C:T	50	94	0.66	0.06336
15:100847137:G:A	50	100	0.96	0.03322
15:100847323:A:G	50	98	0.79	0.03177
15:100847773:T:C	50	100	0.96	0.05301
15:100847854:T:C	50	100	0.96	0.03413
15:100847865:G:A	50	100	0.96	0.03413
15:100848003:C:T	50	96	0.77	0.05356
15:100848144:T:C	50	100	0.96	0.03395
15:100848205:A:G	50	98	0.89	0.4795
15:100848237:C:T	50	100	0.95	0.03395
15:100848281:T:C	50	98	0.9	0.06173
15:100848354:A:T	50	98	0.89	0.3767
15:100848540:C:A	50	100	0.84	0.0394
15:100848815:A:G	50	98	0.89	0.07952
15:100848830:C:T	50	98	0.85	0.07861
15:100848844:A:G	50	100	0.9	0.07226
15:100848848:C:T	50	98	0.77	0.0207
15:100848918:T:C	50	100	0.93	0.05174
15:100849151:C:A	50	84	0.72	0.3499
15:100849464:G:A	50	98	0.7	0.1193
15:100849466:A:G	50	94	0.8	0.468
15:100849618:C:T	50	100	0.71	0.01997
15:100849830:T:G	49	89.8	0.76	0.3342
15:100849841:C:T	50	94	0.85	0.09641
15:100849861:A:G	50	82	0.77	0.2869
15:100849879:C:G	50	98	0.72	0.1262
15:100850081:A:G	50	100	0.7	0.0207
15:100850218:C:A	50	92	0.9	0.1044
15:100850260:G:A	50	100	0.98	0.01779
15:100850334:T:C	48	81.2	0.91	0.2947
15:100850339:G:A	50	92	0.9	0.1567
15:100850382:G:C	50	100	0.88	0.2999
15:100850388:A:C	50	96	0.87	0.03595
15:100850395:T:G	50	90	0.9	0.1344
15:100850448:T:C	50	100	0.88	0.03613
15:100850450:C:A	50	100	0.88	0.03595
15:100850469:G:A	50	100	0.88	0.4768
15:100850476:A:T	50	100	0.88	0.3132
15:100850856:G:A	50	100	0.94	0.03667
15:100851080:A:G	50	100	0.88	0.01725
15:100851148:G:T	50	98	0.95	0.2119
15:100851263:C:G	50	100	0.93	0.01997
15:100851765:C:A	50	98	0.96	0.1857
15:100851932:C:T	50	100	0.95	0.01961
15:100852331:A:T	50	100	0.96	0.4167
15:100852340:A:G	50	100	0.96	0.4163
15:100852497:C:T	50	96	0.97	0.04611
15:100852767:A:G	50	100	0.96	0.3769
15:100852784:C:T	50	100	0.99	0.04031
15:100853342:G:A	50	100	0.97	0.3874
15:100853581:G:A	50	96	0.65	0.0118
15:100853606:G:A	50	100	1	0.1398
15:100853677:G:A	50	100	0.96	0.01924
15:100853727:G:A	50	98	0.99	0.06699
15:100853841:A:G	49	98	1	0.0728
15:100853966:T:A	50	100	0.99	0.04012
15:100854287:A:G	50	100	0.99	0.04012
15:100854298:C:T	50	100	0.96	0.3891
15:100854344:A:G	50	100	0.97	0.04375
15:100854898:A:G	50	100	0.96	0.376
15:100855211:C:T	50	100	0.99	0.03195
15:100855325:C:T	50	100	0.97	0.4192
15:100855336:G:A	50	100	0.97	0.4188
15:100855340:G:A	50	100	0.97	0.419
15:100855519:G:T	50	100	0.96	0.4194
15:100855725:G:C	50	100	0.99	0.0984
15:100856036:G:T	50	100	1	0.05864
15:100856619:A:G	50	100	0.97	0.4116
15:100856686:G:A	50	100	0.97	0.3898
15:100856734:T:C	50	100	1	0.01344
15:100857148:T:A	49	100	0.94	0.01707
15:100857377:G:A	49	100	0.99	0.1006
15:100857414:C:T	50	100	1	0.02142
15:100857633:A:G	50	100	0.99	0.299
15:100857684:A:G	50	100	1	0.1006
15:100858175:G:A	50	100	1	0.02524
15:100858176:T:C	50	100	1	0.02524
15:100858405:A:C	50	100	0.97	0.1521
15:100858595:A:G	50	96	0.98	0.335
15:100858751:C:G	50	100	0.99	0.02197
15:100858767:T:C	50	98	1	0.171
15:100859351:G:A	50	98	0.86	0.01561
15:100859795:G:A	50	100	0.96	0.1022
15:100859831:C:T	50	98	0.99	0.3232
15:100860026:G:A	50	98	0.95	0.1093
15:100860462:T:G	50	100	0.99	0.02251
15:100861105:T:C	50	100	1	0.3201
15:100861204:G:A	50	100	0.76	0.01761
15:100861356:C:T	50	100	0.99	0.02977
15:100861387:G:A	50	100	0.98	0.3373
15:100861422:T:C	50	100	1	0.3214
15:100861495:C:T	50	100	0.96	0.02251
15:100862118:T:G	50	100	0.99	0.3215
15:100862130:G:T	50	98	0.77	0.1344
15:100862455:C:A	50	100	1	0.3214
15:100862505:T:A	50	100	0.96	0.02342
15:100862661:G:A	50	98	0.98	0.1353
15:100862961:C:T	50	100	0.9	0.02342
15:100863478:T:C	50	100	1	0.0187
15:100863668:C:T	50	100	1	0.1013
15:100864271:G:T	50	98	0.93	0.0167
15:100864283:A:C	50	100	1	0.3023
15:100864336:T:C	50	100	0.97	0.05828
15:100864631:T:G	50	100	0.93	0.02306
15:100864795:G:C	50	100	1	0.3057
15:100864839:G:C	50	100	1	0.1011
15:100865155:G:A	50	100	0.99	0.02614
15:100865412:A:G	50	100	0.99	0.266
15:100865472:A:G	50	100	1	0.1198
15:100865533:A:T	50	98	0.99	0.2315
15:100865556:C:T	50	100	0.98	0.3273
15:100865694:C:T	50	98	0.73	0.01961
15:100865769:T:G	50	100	0.98	0.02669
15:100865804:C:T	50	100	0.99	0.1456
15:100866015:C:T	50	100	1	0.01834
15:100866035:A:G	50	98	0.99	0.03431
15:100866184:G:A	50	100	1	0.1009
15:100866264:G:A	50	100	0.99	0.03413
15:100866324:A:G	50	100	0.99	0.146
15:100866657:T:C	50	100	0.99	0.3045
15:100866810:C:T	50	100	1	0.1009
15:100866985:G:C	50	100	0.99	0.3014
15:100867228:G:A	50	100	0.99	0.2478
15:100867237:G:C	50	100	0.99	0.3275
15:100867377:C:A	50	100	0.99	0.146
15:100867645:C:T	50	100	1	0.1207
15:100867768:C:T	50	100	1	0.1218
15:100867948:T:C	50	100	0.99	0.3277
15:100867979:T:G	50	100	1	0.1009
15:100868096:A:G	50	100	1	0.1009
15:100868377:C:A	50	96	0.96	0.07298
15:100868411:A:G	50	98	0.65	0.06046
15:100868415:G:A	50	98	0.94	0.02124
15:100868441:A:G	50	100	1	0.1019
15:100868956:A:C	50	100	0.99	0.1828
15:100869166:G:T	50	100	1	0.01906
15:100869219:A:G	50	100	0.99	0.3282
15:100869262:A:G	50	100	1	0.3292
15:100869433:A:C	50	100	0.97	0.03431
15:100869530:A:G	50	100	0.99	0.1837
15:100869841:T:G	50	100	0.94	0.01997
15:100870126:G:A	50	100	0.99	0.01906
15:100870206:C:T	50	100	0.96	0.3332
15:100870893:G:A	50	100	0.97	0.02614
15:100871288:C:G	50	98	0.95	0.1541
15:100871848:T:C	50	100	0.83	0.06046
15:100871898:C:T	50	90	0.76	0.104
15:100872291:C:T	50	100	0.7	0.03359
15:100872483:A:G	50	86	0.79	0.3749
15:100872816:T:C	50	84	0.66	0.2896
15:100872948:A:G	50	94	0.72	0.114
15:100872970:G:C	50	92	0.7	0.4123
15:100873142:T:C	50	96	0.83	0.03849
15:100873214:T:C	50	92	0.81	0.07226
15:100873357:G:C	50	96	0.61	0.06463
15:100873478:A:G	50	92	0.77	0.08696
15:100873962:G:T	50	88	0.72	0.3942
15:100874164:C:T	50	100	0.76	0.01652
15:100874452:C:A	50	96	0.88	0.242
15:100874454:T:G	50	90	0.84	0.4297
15:100874583:G:C	50	96	0.89	0.2418
15:100875629:C:T	50	100	0.94	0.01543
15:100876108:G:C	50	92	0.9	0.1863
15:100876255:T:C	50	88	0.91	0.1948
15:100876438:C:G	50	100	0.76	0.03649
15:100876659:G:C	50	100	0.89	0.01525
15:100876929:G:C	50	92	0.83	0.1552
15:100877074:G:A	50	98	0.77	0.04866
15:100877271:G:A	50	86	0.9	0.408
15:100878130:A:G	50	90	0.91	0.1999
15:100878136:T:C	50	86	0.9	0.4234
15:100878431:C:T	50	98	0.76	0.05229
15:100878477:C:T	50	94	0.9	0.1639
15:100878586:T:A	50	94	0.9	0.163
15:100878753:C:T	50	96	0.8	0.08442
15:100879389:G:C	50	100	0.84	0.01761
15:100879417:C:T	50	98	0.84	0.02669
15:100879560:T:A	50	98	0.88	0.1213
15:100879582:G:A	50	98	0.84	0.05011
15:100879640:G:A	50	98	0.84	0.05646
15:100880125:G:T	50	94	0.64	0.01688
15:100881112:A:G	50	100	0.92	0.07498
15:100881468:G:A	50	96	0.94	0.3408
15:100882350:G:C	50	100	0.98	0.03123
15:100882522:G:A	50	98	0.96	0.2981
15:100882558:G:T	50	100	0.98	0.03123
15:100882630:C:T	50	98	0.96	0.2026
15:100882865:A:G	50	100	0.98	0.03177
15:100883261:G:C	50	98	0.96	0.307
15:100883601:C:T	50	100	0.87	0.04829
15:100883612:A:G	50	100	0.99	0.02415
15:100883984:G:A	50	100	0.99	0.01144
15:100884271:T:C	50	100	0.94	0.1975
15:100884530:G:A	49	98	0.95	0.3264
15:100885138:G:A	50	100	1	0.01598
15:100885414:G:T	50	100	0.84	0.03014
15:100885498:T:C	49	95.9	0.96	0.4405
15:100885522:G:A	50	100	0.99	0.01561
15:100885724:C:T	50	98	0.63	0.0158
15:100885739:C:T	50	100	1	0.01144
15:100886303:G:C	50	98	0.84	0.02996
15:100886383:C:T	50	100	0.99	0.01489
15:100886587:A:C	50	100	0.91	0.01652
15:100887205:C:T	50	96	0.94	0.114
15:100887793:A:C	50	98	0.93	0.09713
15:100888110:T:C	50	96	0.84	0.01053
15:100888180:C:G	50	98	0.93	0.1015
15:100888213:C:T	50	96	0.61	0.02088
15:100888503:T:G	50	100	0.92	0.04611
15:100888506:C:T	50	98	0.84	0.01053
15:100888867:A:G	50	100	0.98	0.01162
15:100888907:C:G	50	100	0.81	0.01961
15:100889179:G:T	50	98	0.96	0.165
15:100889437:A:G	50	96	0.96	0.411
15:100890045:G:A	50	100	0.96	0.01743
15:100891001:G:C	50	98	0.95	0.4475
15:100891230:G:A	50	96	0.63	0.01924
15:100891289:C:A	50	100	0.86	0.03159
15:100891326:A:G	50	98	0.94	0.3778
15:100891388:C:T	50	100	0.92	0.1634
15:100891489:A:G	50	98	0.95	0.1877
15:100892011:G:A	50	100	0.74	0.01053
15:100892476:T:C	50	100	0.91	0.04648
15:100892708:C:G	50	100	0.8	0.01216
15:100894140:A:C	50	96	0.67	0.01888
15:100894639:T:C	50	100	0.93	0.0256
15:100894787:T:G	50	98	0.96	0.1708
15:100894827:A:G	50	100	0.89	0.0354
15:100894901:G:C	50	100	0.63	0.01906
15:100895052:G:T	50	98	0.95	0.1661
15:100895100:T:C	50	100	0.91	0.01017
15:100895418:C:T	50	100	0.95	0.02578
15:100896102:C:T	50	98	0.95	0.195
15:100896128:A:G	50	100	0.96	0.02923
15:100896182:T:A	50	96	0.64	0.05792
15:100896821:T:C	50	100	0.86	0.01616
15:100896965:C:T	50	100	0.98	0.01688
15:100897153:A:G	50	98	0.95	0.3853
15:100897656:C:G	49	98	0.96	0.4671
15:100897866:T:C	50	96	0.97	0.419
15:100898378:A:C	50	100	0.99	0.01616
15:100898657:A:C	50	96	0.96	0.211
15:100898862:G:A	50	100	0.96	0.02959
15:100899148:T:C	50	98	0.98	0.3889
15:100899165:G:A	50	100	0.99	0.01253
15:100899614:A:C	50	98	0.98	0.207
15:100900009:G:A	50	100	0.98	0.1073
15:100900121:A:G	50	88	0.84	0.05211
15:100900783:A:C	50	98	0.98	0.3891
15:100900850:T:C	50	98	0.98	0.3889
15:100900978:C:T	50	100	0.98	0.1135
15:100901194:G:A	50	100	0.98	0.1137
15:100901904:C:T	50	100	0.93	0.02451
15:100902074:G:A	50	100	0.93	0.02288
15:100902231:C:T	50	100	0.98	0.1819
15:100902674:C:G	50	100	1	0.01271
15:100902797:G:A	50	100	0.98	0.1147
15:100902883:G:A	50	100	0.98	0.2353
15:100902956:G:A	50	100	0.98	0.1238
15:100903225:C:T	50	100	0.98	0.1147
15:100903718:T:C	50	100	0.98	0.118
15:100903779:A:G	50	100	0.98	0.4216
15:100903788:A:T	50	100	0.98	0.1213
15:100904250:G:C	50	98	0.96	0.1926
15:100904414:C:T	50	100	0.98	0.1213
15:100904713:C:G	50	100	0.99	0.1184
15:100905236:C:T	50	100	0.9	0.01416
15:100905610:A:G	50	100	0.99	0.1207
15:100905695:G:A	50	98	0.98	0.2019
15:100905994:A:C	50	100	0.99	0.406
15:100906065:G:A	50	100	0.99	0.4047
15:100906306:A:C	50	98	0.64	0.01162
15:100906651:T:C	50	100	0.99	0.03522
15:100906710:A:G	50	100	1	0.0118
15:100906775:C:T	50	100	0.99	0.1137
15:100906919:T:C	50	100	1	0.0325
15:100907383:A:G	50	100	0.99	0.4058
15:100907552:T:G	50	100	0.99	0.4924
15:100907769:G:T	50	100	0.99	0.461
15:100907859:T:C	50	100	1	0.03214
15:100908222:A:C	50	100	1	0.03214
15:100908366:T:A	50	100	0.96	0.1739
15:100908533:C:T	50	98	0.88	0.01416
15:100908578:G:A	50	100	0.98	0.1865
15:100908843:C:T	50	100	1	0.03413
15:100910019:G:T	50	100	0.99	0.459
15:100910274:G:A	50	100	0.97	0.1817
15:100910361:C:G	50	100	0.99	0.3976
15:100910472:A:T	50	100	0.74	0.01089
15:100910501:A:G	50	100	0.99	0.4069
15:100910527:C:T	50	100	0.81	0.02124
15:100910705:C:T	50	100	0.99	0.4931
15:100910796:C:G	50	100	0.99	0.4532
15:100912104:C:T	50	100	0.99	0.4592
15:100913182:T:C	49	98	0.67	0.01071
15:100913813:C:T	50	100	1	0.03214
15:100913942:A:G	50	100	1	0.03413
15:100914103:C:G	50	100	1	0.03413
15:100914124:T:C	50	100	0.98	0.4532
15:100914559:T:A	50	100	0.82	0.01053
15:100914804:G:C	50	100	0.95	0.118
15:100914947:G:A	50	100	0.97	0.03431
15:100914963:A:G	50	100	1	0.0345
15:100914980:G:A	50	100	0.92	0.01053
15:100914981:C:T	50	98	0.93	0.06118
15:100915306:C:T	50	100	0.97	0.4386
15:100915635:G:A	50	100	0.95	0.4849
15:100916112:G:A	50	98	0.92	0.2001
15:100916497:G:A	50	100	0.97	0.02977
15:100916578:C:T	50	100	0.94	0.1841
15:100916579:G:A	50	100	0.94	0.1176
15:100916814:G:T	50	100	0.98	0.03359
15:100917116:T:C	50	98	0.94	0.07462
15:100917276:C:T	50	100	0.99	0.02905
15:100917401:A:G	50	90	0.82	0.04539
15:100917600:G:A	50	96	0.94	0.185
15:100917769:A:G	50	94	0.93	0.4564
15:100917809:T:C	50	94	0.93	0.4726
15:100917912:T:C	50	94	0.93	0.4374
15:100918224:T:C	50	90	0.92	0.3867
15:100918471:C:G	50	96	0.87	0.3814
15:100918972:C:G	50	96	0.82	0.1859
15:100919007:T:C	49	100	0.9	0.07716
15:100919242:G:C	50	94	0.73	0.07952
15:100919517:C:A	46	84.8	0.82	0.2244
15:100919781:T:C	50	96	0.9	0.0817
15:100920193:A:G	50	92	0.82	0.03831
15:100920808:T:A	50	100	0.95	0.01144
15:100921691:A:G	50	100	0.95	0.01434
15:100921997:C:T	50	100	0.96	0.03086
15:100922528:C:T	50	100	0.75	0.0216
15:100923437:G:A	50	100	0.98	0.02269
15:100923872:C:T	50	100	0.98	0.2663
15:100923966:T:C	50	100	0.98	0.04539
15:100924127:C:G	50	100	1	0.0138
15:100924196:A:G	50	98	1	0.0158
15:100924371:A:C	50	100	0.99	0.2747
15:100924428:C:G	50	98	0.75	0.04103
15:100924512:G:T	50	98	0.76	0.04139
15:100924544:A:C	50	98	0.92	0.09949
15:100924710:T:C	50	100	1	0.3279
15:100925741:C:A	50	100	0.85	0.01325
15:100925929:G:C	50	100	0.99	0.06481
15:100925936:T:C	50	100	0.98	0.1592
15:100926363:C:A	50	100	0.99	0.3139
15:100926599:A:G	50	100	0.97	0.03214
15:100927195:G:A	50	100	0.9	0.3666
15:100927450:T:A	50	100	0.7	0.01943
15:100927617:T:C	50	100	1	0.3135
15:100927775:A:G	50	100	1	0.2738
15:100928465:T:C	50	100	1	0.01416
15:100928864:C:T	50	100	0.93	0.06336
15:100929032:G:A	50	100	0.99	0.3141
15:100929212:A:G	50	100	1	0.08007
15:100930041:G:A	50	100	0.99	0.3304
15:100930433:T:C	50	100	0.99	0.3306
15:100930520:C:G	50	100	0.91	0.3602
15:100930830:A:C	50	100	0.98	0.1015
15:100930835:A:T	50	100	0.92	0.01035
15:100931064:T:C	50	100	1	0.08079
15:100931525:G:A	50	100	1	0.03431
15:100931751:C:T	50	100	0.92	0.01253
15:100932150:A:C	50	100	1	0.06463
15:100932222:G:C	50	100	1	0.06627
15:100933284:C:A	50	100	1	0.06863
15:100933463:T:C	50	100	1	0.06463
15:100933606:G:C	50	100	1	0.06826
15:100933905:A:T	50	100	1	0.03813
15:100934618:C:T	46	89.1	0.89	0.2625
15:100934662:C:T	49	100	0.9	0.3489
15:100934663:G:A	50	98	0.98	0.03649
15:100934697:G:A	49	100	0.97	0.07916
15:100934954:A:G	50	94	0.93	0.3751
15:100935010:A:G	50	96	0.91	0.1463
15:100935038:T:C	50	98	0.96	0.07353
15:100935050:C:G	50	98	0.7	0.03486
15:100935261:T:C	50	100	0.97	0.1069
15:100935403:G:A	50	100	0.98	0.2153
15:100935847:C:T	50	100	0.93	0.01035
15:100936079:A:G	50	100	0.94	0.0158
15:100936392:C:G	50	100	0.99	0.348
15:100936415:G:A	50	100	1	0.0138
15:100936417:A:G	50	100	0.98	0.01398
15:100936559:G:A	50	100	1	0.0138
15:100936945:A:G	50	94	0.81	0.1727
15:100937696:G:A	50	100	0.98	0.03776
15:100937926:C:T	50	100	0.96	0.1694
15:100937954:G:C	50	100	1	0.0138
15:100937972:T:C	50	100	0.98	0.2342
15:100938010:T:C	50	100	0.98	0.213
15:100938098:A:G	50	100	1	0.01235
15:100938155:G:A	50	100	0.98	0.213
15:100938404:A:C	50	94	0.72	0.05991
15:100938517:T:C	50	100	1	0.1206
15:100938754:G:A	50	100	0.98	0.3201
15:100938944:C:G	50	100	1	0.148
15:100939028:C:G	50	100	0.99	0.1472
15:100939044:G:T	50	100	1	0.0394
15:100939048:A:G	50	100	1	0.04031
15:100939059:C:T	50	100	0.99	0.1218
15:100939099:A:G	50	100	0.99	0.1472
15:100939124:A:G	50	100	0.99	0.1472
15:100939465:G:T	50	100	0.99	0.1472
15:100939487:A:C	50	100	0.99	0.06118
15:100939511:T:C	50	100	0.99	0.1472
15:100939714:C:A	50	100	0.98	0.10780000000000001
15:100939770:C:A	50	100	0.98	0.1474
15:100939826:A:C	50	100	0.98	0.1476
15:100939896:A:G	50	100	0.98	0.1476
15:100940078:G:A	50	100	0.98	0.06118
15:100940386:A:T	50	100	0.93	0.1469
15:100940387:C:T	50	100	0.95	0.1469
15:100940801:G:C	50	100	0.93	0.1075
15:100941062:A:G	50	100	0.99	0.03922
15:100941263:T:C	50	100	0.99	0.04267
15:100941294:G:C	50	94	0.7	0.08624
15:100941304:G:C	48	93.8	0.72	0.08733
15:100941367:C:T	48	85.4	0.72	0.04757
15:100941464:C:G	46	82.6	0.7	0.1064
15:100941766:G:A	50	92	0.81	0.3938
15:100942594:A:T	50	100	0.98	0.04412
15:100942797:C:G	50	100	0.92	0.06373
15:100942886:C:G	50	100	0.98	0.04829
15:100943060:T:A	50	100	0.98	0.04829
15:100944058:C:G	50	98	0.89	0.3315
15:100944220:G:A	50	100	0.95	0.03304
15:100944504:G:A	50	100	0.94	0.1084
15:100945011:T:C	50	100	0.99	0.04829
15:100945315:A:G	50	100	0.99	0.04829
15:100945594:A:G	50	100	0.99	0.04829
15:100946015:T:G	50	100	0.96	0.02433
15:100946341:C:T	50	98	0.64	0.02578
15:100946639:T:C	50	100	0.95	0.2364
15:100946673:G:A	50	98	0.82	0.04666
15:100946813:A:C	50	96	0.96	0.09622
15:100947011:C:A	50	100	0.96	0.2222
15:100947209:G:A	50	100	0.98	0.04829
15:100947274:A:G	50	100	0.93	0.1089
15:100947355:C:T	50	100	0.85	0.02524
15:100947368:A:G	50	100	0.96	0.1089
15:100947999:G:T	50	96	0.97	0.09622
15:100948100:T:C	50	98	0.96	0.165
15:100948213:T:C	50	98	0.95	0.4392
15:100948324:C:G	50	100	0.96	0.154
15:100948377:T:C	50	100	0.94	0.4257
15:100948439:G:A	50	100	0.94	0.06627
15:100948603:A:G	50	100	0.9	0.02723
15:100948784:A:G	50	98	0.97	0.05592
15:100948988:C:T	50	100	0.97	0.2393
15:100949103:C:G	50	98	0.94	0.43120000000000003
15:100949358:G:A	50	100	0.87	0.02542
15:100949759:A:T	50	100	0.96	0.05265
15:100949786:A:C	50	98	0.97	0.05864
15:100949798:A:G	50	98	0.95	0.1529
15:100949835:A:G	50	98	0.97	0.05864
15:100949958:C:G	50	98	0.97	0.05519
15:100950075:C:A	50	98	0.94	0.1518
15:100950108:A:G	50	98	0.96	0.05792
15:100950119:A:G	50	98	0.96	0.1469
15:100950382:T:C	50	98	0.96	0.06518
15:100950628:A:G	50	100	0.89	0.01362
15:100950715:G:C	50	100	0.9	0.08733
15:100950723:A:C	50	98	0.92	0.3972
15:100950724:T:C	50	98	0.93	0.05719
15:100950870:A:G	50	98	0.97	0.2262
15:100950885:C:T	50	98	0.92	0.3909
15:100950899:C:G	50	98	0.89	0.3954
15:100950906:A:C	49	100	0.96	0.01888
15:100950910:T:C	50	98	0.82	0.03903
15:100950965:T:C	49	98	0.94	0.06845
15:100950966:G:A	50	100	0.79	0.0285
15:100951066:G:A	50	98	0.98	0.04739
15:100951082:T:G	50	96	0.93	0.07298
15:100951089:T:C	50	96	0.92	0.07117
15:100951366:T:G	50	100	0.8	0.01852
15:100951385:T:G	50	98	0.96	0.3482
15:100951683:G:A	50	100	0.98	0.0846
15:100951721:A:G	50	100	0.98	0.0846
15:100951780:T:C	50	100	0.98	0.0846
15:100951819:G:T	50	98	0.84	0.02088
15:100951876:C:T	50	100	0.98	0.04956
15:100951961:A:T	50	98	0.94	0.05683
15:100951964:A:T	50	96	0.87	0.06264
15:100951967:T:A	50	86	0.7	0.1196
15:100952589:G:A	50	100	0.92	0.07752
15:100952591:C:A	50	100	0.93	0.07789
15:100952624:C:A	50	100	0.94	0.07553
15:100952657:T:C	50	100	0.91	0.07752
15:100952726:T:A	50	100	0.97	0.287
15:100952784:A:G	50	100	0.96	0.2077
15:100952919:G:A	50	100	0.96	0.1273
15:100952921:G:T	50	100	0.96	0.1275
15:100953010:A:G	50	100	0.96	0.3833
15:100953138:A:T	50	100	0.98	0.02106
15:100953401:A:G	50	100	0.99	0.02088
15:100953531:T:G	50	100	0.97	0.118
15:100953533:T:C	50	100	0.94	0.1193
15:100953634:C:A	50	100	0.95	0.08878
15:100953722:G:T	50	100	0.96	0.1621
15:100953806:T:C	50	100	0.98	0.0728
15:100953947:A:G	50	98	0.99	0.07298
15:100954029:C:T	50	100	1	0.03268
15:100954072:C:T	50	100	0.99	0.07226
15:100954513:G:T	50	98	0.97	0.1959
15:100954574:A:C	50	98	1	0.09768
15:100954675:A:G	50	98	1	0.09768
15:100954707:T:C	50	98	0.99	0.02378
15:100954766:C:T	50	98	1	0.09768
15:100955215:T:C	50	100	0.98	0.362
15:100955223:T:C	50	98	1	0.05338
15:100955448:A:T	50	100	1	0.0443
15:100955482:T:C	50	100	1	0.09749
15:100955510:C:A	50	100	0.96	0.08497
15:100955584:T:C	50	100	1	0.09749
15:100955610:C:T	50	100	1	0.09749
15:100956196:T:C	50	100	0.99	0.1137
15:100956398:C:T	50	100	0.99	0.1133
15:100956590:G:C	50	100	0.96	0.06282
15:100956712:C:G	50	100	0.96	0.06282
15:100957016:C:T	50	100	0.94	0.06373
15:100957127:T:C	50	100	0.99	0.38
15:100957291:A:G	50	100	0.99	0.4437
15:100957322:A:G	50	100	1	0.07789
15:100957716:A:G	50	100	0.99	0.1926
15:100957835:T:A	50	100	1	0.2977
15:100957974:T:G	50	100	1	0.3459
15:100958447:A:G	50	100	0.98	0.07298
15:100958771:G:A	50	100	0.99	0.1511
15:100959031:G:A	50	100	0.99	0.4493
15:100959056:A:C	50	100	0.99	0.4628
15:100959076:T:C	50	100	1	0.3814
15:100959216:C:T	50	100	1	0.3974
15:100959278:T:C	50	100	1	0.3649
15:100959410:G:A	50	100	0.89	0.01452
15:100959444:C:T	50	100	1	0.01216
15:100959474:A:G	50	100	0.98	0.04884
15:100959668:A:G	50	100	1	0.3847
15:100959704:T:C	50	100	1	0.3845
15:100959725:T:C	50	100	0.99	0.4481
15:100959744:C:T	50	100	0.95	0.06009
15:100959970:T:C	50	100	1	0.3844
15:100960039:T:A	50	100	1	0.3115
15:100960128:G:A	50	100	1	0.02197
15:100960142:A:T	50	100	1	0.3845
15:100960148:C:T	50	100	0.96	0.05901
15:100960247:G:A	50	100	0.94	0.06173
15:100960266:C:T	49	100	0.98	0.04866
15:100960492:A:G	50	100	1	0.01216
15:100960725:C:A	50	100	1	0.01216
15:100960791:A:G	50	100	1	0.01216
15:100960792:C:G	50	100	0.9	0.01507
15:100960932:C:A	50	100	1	0.3854
15:100961131:T:C	50	98	0.99	0.3878
15:100961160:T:C	50	100	1	0.3842
15:100961180:A:G	50	100	1	0.3842
15:100961382:C:T	50	98	0.95	0.01216
15:100961421:A:G	50	98	0.9	0.07916
15:100961451:A:G	50	98	1	0.3057
15:100961459:A:C	50	98	0.99	0.3088
15:100961524:G:A	50	100	1	0.3526
15:100961525:T:C	50	100	1	0.3528
15:100961751:G:T	50	100	0.88	0.02288
15:100961865:G:A	50	100	1	0.0374
15:100961917:C:T	50	100	0.96	0.0581
15:100961925:G:A	50	100	0.86	0.01616
15:100962187:C:T	50	100	0.92	0.02869
15:100962221:A:G	50	100	0.98	0.06736
15:100962359:G:C	50	100	0.99	0.01035
15:100962495:A:C	50	100	1	0.3951
15:100963011:T:C	50	100	1	0.3845
15:100963074:C:T	50	100	0.91	0.0285
15:100963119:A:G	50	100	1	0.3844
15:100963223:T:C	50	98	1	0.3844
15:100963283:G:A	50	100	0.96	0.06009
15:100963479:A:G	50	100	1	0.3844
15:100963558:C:T	50	100	1	0.3844
15:100963633:C:T	50	100	1	0.01235
15:100963670:T:C	50	100	1	0.3842
15:100963787:T:C	50	100	1	0.3842
15:100964054:C:T	50	100	1	0.2843
15:100964115:G:A	50	100	1	0.3844
15:100964239:G:A	50	100	1	0.3965
15:100964291:C:T	50	100	1	0.3005
15:100964413:G:A	50	100	1	0.01235
15:100964650:A:G	50	100	0.98	0.382
15:100964696:T:C	50	100	0.99	0.3845
15:100964811:C:T	50	100	1	0.3845
15:100964821:C:A	50	100	1	0.3845
15:100964982:T:G	50	100	1	0.3845
15:100964995:C:G	50	100	1	0.3845
15:100965085:G:A	50	100	1	0.02451
15:100965096:G:T	50	100	1	0.01235
15:100965229:G:A	49	100	1	0.3845
15:100965390:C:T	50	100	1	0.3845
15:100965523:T:C	50	100	0.98	0.04757
15:100965621:A:G	50	100	1	0.3967
15:100965712:T:C	50	100	1	0.01235
15:100965802:T:G	50	100	1	0.3845
15:100965870:C:A	50	100	1	0.3845
15:100966130:T:C	50	100	1	0.3845
15:100966163:A:G	50	100	1	0.372
15:100966362:C:T	50	100	0.99	0.382
15:100966634:C:G	50	100	0.93	0.0285
15:100967051:C:T	50	100	1	0.3847
15:100967320:A:T	50	100	1	0.3847
15:100967417:G:A	50	100	1	0.3847
15:100967619:G:A	50	100	0.98	0.04775
15:100967678:C:T	50	100	0.96	0.04484
15:100968056:A:G	50	100	1	0.3847
15:100968093:A:G	50	100	1	0.01235
15:100968172:A:G	50	100	1	0.03794
15:100968310:T:C	50	100	1	0.02451
15:100968369:G:T	50	100	1	0.01216
15:100968409:C:G	50	100	1	0.03794
15:100968447:T:C	50	98	1	0.3971
15:100968479:C:T	50	100	0.99	0.4473
15:100968570:C:G	50	100	1	0.01235
15:100968602:T:A	50	100	1	0.3969
15:100968763:T:C	49	98	0.96	0.05864
15:100968867:G:A	50	100	0.99	0.4575
15:100968991:C:T	50	100	0.96	0.04466
15:100969001:C:T	50	100	0.95	0.03105
15:100969023:G:C	50	100	1	0.01216
15:100969034:G:A	50	100	1	0.03794
15:100969237:C:T	50	100	1	0.3969
15:100969359:T:A	50	100	1	0.3244
15:100969487:T:G	50	100	1	0.3972
15:100969817:T:A	50	100	1	0.3971
15:100969839:G:A	50	96	0.74	0.05955
15:100970043:C:G	50	100	1	0.01216
15:100970507:T:C	50	100	0.98	0.09423
15:100970618:C:G	50	100	1	0.01235
15:100970993:G:A	50	100	1	0.01017
15:100971158:A:G	50	100	0.98	0.09423
15:100971171:T:A	50	98	1	0.01253
15:100971408:T:C	50	100	1	0.3967
15:100971432:A:G	50	100	1	0.01216
15:100971708:C:G	50	100	1	0.3965
15:100971781:G:C	50	100	1	0.3844
15:100971993:C:T	50	100	1	0.01017
15:100972011:G:A	50	100	1	0.3842
15:100972367:T:A	43	81.4	0.7	0.1883
15:100972369:T:A	43	83.7	0.65	0.06373
15:100972466:T:C	50	94	0.79	0.06826
15:100972700:G:A	50	100	1	0.01216
15:100972707:T:C	50	100	0.76	0.01979
15:100973173:G:T	50	94	0.98	0.4544
15:100973238:G:C	50	94	0.98	0.396
15:100973255:C:G	50	98	0.9	0.05919
15:100973322:G:T	49	91.8	0.98	0.3952
15:100973626:G:C	50	98	1	0.01216
15:100973718:C:G	50	100	0.94	0.03849
15:100973760:G:A	50	100	0.94	0.05519
15:100974297:T:C	50	100	0.81	0.01398
15:100974299:C:T	50	100	0.93	0.0394
15:100974350:A:G	50	100	0.99	0.1659
15:100974424:T:C	50	96	0.97	0.4292
15:100974459:A:G	50	100	1	0.02124
15:100974513:C:T	50	96	0.99	0.4775
15:100974594:G:A	50	98	0.98	0.3549
15:100974598:C:T	50	100	0.96	0.03831
15:100974746:G:A	50	100	1	0.01162
15:100974840:A:G	50	100	1	0.04847
15:100974862:C:T	50	100	1	0.01162
15:100974920:A:G	50	100	1	0.01162
15:100974960:T:C	50	96	0.66	0.02996
15:100975020:T:C	50	100	1	0.01162
15:100975063:A:G	50	100	0.99	0.1963
15:100975076:A:G	50	100	1	0.01162
15:100975212:G:T	50	98	0.99	0.427
15:100975328:G:A	50	100	1	0.01162
15:100975367:G:C	50	98	0.99	0.4061
15:100975406:C:G	50	100	1	0.01162
15:100975430:A:G	50	100	1	0.01162
15:100975822:C:G	50	100	1	0.01162
15:100976204:G:A	50	100	0.64	0.01652
15:100976229:C:T	50	100	0.87	0.02342
15:100976235:A:G	50	100	1	0.01162
15:100976260:T:C	50	100	0.99	0.4468
15:100976337:A:C	50	100	0.91	0.01471
15:100976389:T:C	50	100	1	0.04847
15:100976448:G:T	50	100	1	0.01162
15:100976565:A:G	50	100	1	0.03867
15:100976593:T:C	50	100	1	0.03903
15:100976627:G:C	50	100	0.98	0.0512
15:100976680:T:C	50	96	0.86	0.1071
15:100976976:C:T	50	100	1	0.01162
15:100977039:A:G	50	100	1	0.01162
15:100977046:A:G	50	100	1	0.01162
15:100977275:G:A	50	98	0.97	0.03014
15:100977282:A:C	50	100	1	0.04884
15:100977323:C:T	50	100	1	0.0118
15:100977347:G:A	50	100	1	0.01162
15:100977574:C:T	50	100	1	0.01162
15:100977752:G:T	50	100	0.99	0.09459
15:100977874:A:T	50	100	1	0.01162
15:100978011:C:T	50	100	0.99	0.09713
15:100978085:A:T	50	100	1	0.01162
15:100978090:T:A	50	98	1	0.061
15:100978162:T:G	50	100	0.95	0.04993
15:100978321:A:G	50	100	1	0.06046
15:100978416:C:T	50	100	0.99	0.3163
15:100978492:T:G	50	100	0.99	0.2816
15:100978538:C:T	50	100	1	0.1948
15:100978605:A:G	50	100	0.99	0.07952
15:100978852:C:T	50	100	1	0.01162
15:100978899:G:C	50	100	1	0.04884
15:100979628:A:G	50	100	1	0.01162
15:100979715:C:T	50	100	0.99	0.195
15:100979796:A:T	50	100	0.92	0.01344
15:100979801:C:G	50	100	0.99	0.4165
15:100979835:C:G	50	100	1	0.01162
15:100979886:G:A	50	100	1	0.04884
15:100979955:G:C	50	100	1	0.01162
15:100980062:A:G	50	100	1	0.01162
15:100980285:A:G	50	100	0.99	0.4279
15:100980416:A:G	50	100	1	0.0118
15:100980449:G:A	50	100	0.99	0.309
15:100980767:G:A	50	98	0.99	0.234
15:100981103:A:T	50	100	0.99	0.3163
15:100981317:C:T	50	100	1	0.01162
15:100981584:C:A	50	100	0.99	0.4882
15:100981700:A:G	50	100	1	0.0118
15:100981727:G:C	50	100	1	0.01162
15:100982140:G:A	50	100	1	0.01162
15:100982212:A:G	50	100	1	0.01162
15:100982403:G:A	50	100	1	0.01162
15:100982426:T:G	50	100	1	0.01162
15:100982793:C:T	50	100	1	0.03885
15:100982818:C:T	50	100	1	0.1948
15:100983032:C:T	50	100	0.99	0.3475
15:100983085:G:A	50	100	1	0.01144
15:100983456:G:C	50	100	1	0.04884
15:100983471:G:C	50	100	1	0.01162
15:100984004:A:G	50	98	0.98	0.2829
15:100984142:C:T	50	100	1	0.195
15:100984282:A:G	50	100	0.81	0.09005
15:100984344:T:C	50	100	1	0.01162
15:100984368:T:C	50	100	1	0.04884
15:100984389:T:C	50	100	0.99	0.09441
15:100984565:A:T	50	100	1	0.01162
15:100984622:G:T	50	100	1	0.01162
15:100984900:C:G	50	100	1	0.01162
15:100984921:A:G	50	100	1	0.0118
15:100984959:G:A	50	100	0.98	0.02996
15:100985017:A:G	50	100	1	0.01162
15:100985020:C:A	50	100	1	0.01162
15:100985067:T:C	50	100	1	0.04884
15:100985280:G:A	50	100	0.99	0.435
15:100985337:G:A	50	100	0.98	0.191
15:100985509:G:A	50	98	0.91	0.04575
15:100985532:T:C	50	100	0.98	0.08261
15:100985928:C:G	50	100	1	0.3742
15:100985970:A:G	50	98	0.99	0.3544
15:100986015:A:G	50	100	1	0.01162
15:100986089:C:A	50	100	1	0.01162
15:100986458:C:T	50	100	0.99	0.4352
15:100986579:G:A	50	100	0.99	0.1895
15:100986608:G:A	50	100	0.99	0.3016
15:100986847:A:G	50	100	0.99	0.4352
15:100986891:G:C	50	100	0.99	0.4688
15:100987098:A:G	50	100	1	0.01162
15:100987138:G:T	50	100	0.98	0.01325
15:100987206:C:T	49	100	0.99	0.3927
15:100987207:A:G	49	100	0.99	0.3927
15:100987241:G:A	50	100	1	0.01162
15:100987430:G:A	50	100	0.99	0.4207
15:100987669:G:A	50	100	1	0.01162
15:100987741:T:C	50	100	1	0.03903
15:100987943:C:T	50	100	0.96	0.0354
15:100988016:T:C	50	100	0.99	0.1899
15:100988048:T:G	50	100	1	0.03903
15:100988181:G:A	50	100	0.99	0.01707
15:100988194:G:A	50	100	1	0.01162
15:100988224:T:C	50	100	0.99	0.2289
15:100988263:C:T	50	100	0.99	0.3008
15:100988413:G:C	50	100	1	0.01162
15:100988417:C:T	50	100	1	0.05065
15:100988849:G:A	50	100	1	0.03922
15:100988913:C:T	50	100	0.99	0.3922
15:100988928:A:T	50	100	1	0.01162
15:100988946:C:G	50	98	0.99	0.02269
15:100988986:C:T	50	100	0.99	0.09495
15:100989002:C:G	50	100	1	0.01035
15:100989109:A:G	50	100	0.99	0.4388
15:100989209:A:T	50	100	0.99	0.1084
15:100989389:G:A	50	100	1	0.1467
15:100989829:G:A	50	100	0.99	0.159
15:100990011:C:A	50	100	0.99	0.4559
15:100990085:T:G	50	100	1	0.01035
15:100990222:T:G	50	100	0.98	0.09423
15:100990292:C:G	50	100	0.97	0.05229
15:100990333:A:G	50	100	0.97	0.05229
15:100990353:G:C	50	100	0.97	0.05229
15:100990429:C:T	50	100	0.96	0.05229
15:100990560:A:G	50	100	0.96	0.05229
15:100990562:T:G	50	100	0.96	0.05229
15:100990794:A:G	50	100	0.86	0.01761
15:100991108:C:G	50	100	1	0.01162
15:100991627:A:G	50	100	1	0.3745
15:100992039:C:A	50	100	0.96	0.05229
15:100992041:T:C	50	100	0.96	0.05229
15:100992230:C:T	50	100	0.96	0.05247
15:100992763:G:A	50	100	0.99	0.4564
15:100992867:C:T	50	100	0.98	0.04557
15:100992885:T:A	50	100	0.99	0.3017
15:100993180:C:T	50	96	0.9	0.1262
15:100993189:C:T	50	100	0.98	0.2838
15:100993347:T:G	50	100	0.97	0.06391
15:100993797:T:C	50	100	0.95	0.05792
15:100993878:C:T	50	100	0.93	0.05792
15:100994274:C:T	50	100	1	0.03885
15:100995078:C:T	50	100	0.94	0.05338
15:100995089:C:T	50	100	0.99	0.4247
15:100995344:A:G	50	100	1	0.368
15:100995436:T:A	50	100	1	0.03885
15:100995578:C:T	50	100	0.94	0.05737
15:100996083:G:A	50	100	0.95	0.02469
15:100996156:A:T	50	100	0.99	0.4203
15:100996211:C:T	50	100	0.99	0.4257
15:100996298:A:G	50	100	0.99	0.3698
15:100996382:C:T	50	100	0.99	0.02741
15:100996522:G:A	50	100	1	0.01107
15:100996725:C:T	50	100	0.98	0.3128
15:100996743:T:A	50	100	1	0.1287
15:100996788:G:C	50	98	1	0.01053
15:100996820:G:A	50	100	0.99	0.4257
15:100996833:G:T	50	100	1	0.1013
15:100997276:C:T	50	98	1	0.02215
15:100997347:G:A	50	100	1	0.03922
15:100997771:C:A	50	100	1	0.03903
15:100998376:C:A	50	100	0.99	0.1305
15:100998393:G:T	50	100	1	0.03903
15:100998427:T:C	50	98	0.99	0.4221
15:100999157:T:C	50	100	0.96	0.0955
15:100999369:A:T	50	100	1	0.03885
15:100999712:C:T	50	100	0.99	0.409
15:100999724:T:C	50	100	1	0.01561
15:100999795:A:T	50	98	0.96	0.09568
15:100999921:T:C	50	100	0.99	0.1037
15:100999931:A:G	50	100	0.99	0.3696
15:101000361:A:G	50	100	0.99	0.3698
15:101000513:C:G	50	96	0.99	0.3125
15:101000704:C:T	50	100	1	0.1011
15:101000826:G:A	50	100	1	0.01017
15:101000934:G:A	50	100	1	0.01561
15:101000996:G:A	50	98	0.94	0.02959
15:101001562:G:A	50	100	0.98	0.1115
15:101002518:C:G	50	98	0.99	0.3702
15:101002581:G:T	50	100	0.99	0.03885
15:101002672:A:C	50	100	0.99	0.4996
15:101002747:A:C	50	100	1	0.01053
15:101003085:G:A	50	100	1	0.1115
15:101003096:C:A	50	100	0.99	0.03885
15:101003189:C:G	50	98	0.95	0.1022
15:101003306:T:G	50	100	0.93	0.01943
15:101003423:T:A	50	100	0.97	0.1115
15:101003678:C:T	50	100	0.99	0.476
15:101003701:G:A	50	100	0.99	0.0158
15:101003755:C:A	50	98	0.98	0.3237
15:101003935:T:C	50	100	0.99	0.3702
15:101003986:T:C	50	100	0.97	0.06009
15:101004013:A:G	50	100	1	0.1057
15:101004351:G:A	50	98	1	0.1058
15:101004681:A:G	50	100	0.98	0.03903
15:101005107:A:G	50	98	0.95	0.03994
15:101005429:G:A	50	100	0.93	0.04503
15:101005555:C:T	50	100	0.98	0.01071
15:101005573:A:G	50	98	0.98	0.3194
15:101005990:T:C	50	100	0.98	0.4782
15:101006063:C:T	50	100	1	0.01017
15:101006123:G:C	50	100	0.8	0.01289
15:101006362:G:A	50	100	1	0.01017
15:101006493:A:T	50	98	0.96	0.3725
15:101007061:G:A	50	100	0.92	0.06118
15:101007161:G:A	50	100	0.96	0.02378
15:101007198:C:T	50	96	0.93	0.392
15:101007392:G:A	50	96	0.9	0.3184
15:101007426:C:T	50	100	0.92	0.1095
15:101007517:T:A	49	95.9	0.88	0.2921
15:101007968:C:G	50	96	0.87	0.4951
15:101008013:C:A	50	100	0.78	0.03341
15:101008122:G:A	46	100	0.69	0.04938
15:101008129:C:A	46	84.8	0.89	0.2282
15:101009203:T:C	50	96	0.87	0.3039
15:101009353:C:G	50	98	0.85	0.01089
15:101010338:T:C	50	100	0.83	0.03105
15:101010653:G:T	50	92	0.83	0.2656
15:101010931:C:T	50	92	0.84	0.297
15:101011194:C:T	50	100	0.83	0.03068
15:101011240:A:G	50	94	0.83	0.2602
15:101011279:C:T	50	100	0.66	0.01126
15:101011509:G:A	49	93.9	0.79	0.2217
15:101011604:A:G	50	100	0.87	0.05138
15:101011664:T:A	50	96	0.74	0.1855
15:101011975:A:G	50	100	0.71	0.03613
15:101012107:G:A	50	96	0.86	0.01071
15:101012328:A:G	50	98	0.89	0.01053
15:101012987:T:C	50	100	0.86	0.02215
15:101013160:G:A	50	90	0.75	0.2879
15:101013176:G:T	50	92	0.76	0.4205
15:101013179:A:G	50	96	0.73	0.1549
15:101013278:A:G	50	96	0.81	0.2126
15:101013293:A:G	50	100	0.86	0.07226
15:101013509:G:T	50	100	0.8	0.01725
15:101013577:G:A	50	96	0.82	0.3175
15:101013852:G:A	50	96	0.84	0.2259
15:101014146:C:T	50	100	0.77	0.03195
15:101014480:C:T	50	100	0.76	0.02505
15:101014658:C:T	50	96	0.88	0.2291
15:101014678:T:G	50	100	0.93	0.01035
15:101014699:C:T	50	100	0.89	0.3037
15:101015087:C:T	50	98	0.89	0.4793
15:101015194:G:A	50	94	0.88	0.4924
15:101015509:T:A	50	96	0.92	0.2515
15:101015821:C:G	50	100	0.94	0.2141
15:101016350:G:T	50	100	0.95	0.3317
15:101016480:C:A	50	100	0.96	0.02959
15:101016743:G:T	50	98	0.96	0.3771
15:101017167:C:T	50	96	0.95	0.4878
15:101017168:A:G	50	100	0.96	0.114
15:101017436:G:A	50	96	0.95	0.3575
15:101017586:G:A	50	98	0.95	0.2511
15:101017607:G:A	50	100	0.97	0.01924
15:101018022:A:G	50	100	0.97	0.1612
15:101018357:G:T	50	100	0.96	0.3117
15:101018407:G:A	50	98	0.97	0.2625
15:101018484:C:T	50	100	0.96	0.08569
15:101018722:G:A	50	100	0.96	0.4444
15:101018931:A:G	50	100	0.95	0.1037
15:101019186:C:T	50	100	0.97	0.08351
15:101019381:A:G	50	100	0.97	0.08624
15:101019550:G:A	50	100	0.97	0.08824
15:101020299:G:A	50	96	0.97	0.1262
15:101020426:G:A	50	98	0.72	0.02106
15:101020440:A:T	49	98	0.98	0.1267
15:101020535:C:G	50	98	0.98	0.03776
15:101020759:T:A	50	100	0.98	0.01997
15:101020887:A:G	50	98	0.98	0.1269
15:101021111:C:T	50	100	0.98	0.08569
15:101021368:A:G	50	100	0.86	0.01725
15:101021691:C:G	50	100	0.96	0.04267
15:101022083:A:G	50	98	1	0.09677
15:101022220:A:G	50	98	1	0.09677
15:101022426:A:G	50	98	0.91	0.05138
15:101022588:G:A	50	100	0.97	0.2809
15:101022737:C:A	50	100	0.81	0.03159
15:101022738:A:G	50	100	0.99	0.03195
15:101022853:T:A	50	98	1	0.09695
15:101023000:A:G	50	98	1	0.09677
15:101023735:T:C	50	100	1	0.08624
15:101023768:A:G	50	98	1	0.09677
15:101023840:C:T	50	100	1	0.08624
15:101024388:C:T	50	98	0.88	0.03813
15:101025647:C:G	50	100	0.99	0.2705
15:101025866:T:C	50	100	1	0.01017
15:101025873:C:G	50	100	0.97	0.0728
15:101025913:C:T	50	100	0.98	0.4548
15:101026251:T:C	50	100	0.98	0.4316
15:101027004:G:A	50	98	0.98	0.0846
15:101027005:G:A	50	100	0.99	0.4457
15:101027149:G:A	50	98	0.84	0.0118
15:101027342:G:C	50	100	0.98	0.0984
15:101028052:C:A	50	100	0.98	0.07407
15:101028056:G:A	50	100	0.98	0.04139
15:101028349:A:G	50	100	0.87	0.01489
15:101028499:G:A	50	98	0.98	0.07789
15:101028574:C:T	50	100	0.99	0.09622
15:101028614:A:G	50	98	0.98	0.1427
15:101029262:T:C	50	98	0.97	0.4976
15:101029752:C:A	50	98	0.98	0.4472
15:101029824:C:G	50	100	0.99	0.2614
15:101030234:A:G	50	100	0.96	0.04484
15:101030339:C:T	50	100	0.96	0.327
15:101030498:C:T	50	100	0.98	0.1879
15:101030565:C:T	50	100	1	0.07462
15:101030980:T:C	50	100	1	0.03704
15:101031075:T:C	50	100	1	0.04357
15:101031215:C:G	50	98	0.98	0.3072
15:101031246:G:C	50	100	1	0.04357
15:101031348:C:T	50	100	1	0.01107
15:101031349:G:A	50	100	1	0.07462
15:101031363:A:G	50	100	1	0.03413
15:101031367:T:C	50	100	0.99	0.09477
15:101031827:C:T	50	100	0.99	0.0915
15:101032146:T:G	50	98	0.93	0.01525
15:101032395:C:T	50	98	0.96	0.01253
15:101032438:C:T	48	100	0.99	0.09187
15:101032627:T:C	50	98	0.97	0.1895
15:101032805:G:T	50	100	1	0.04412
15:101032915:A:T	50	100	0.98	0.01961
15:101032927:C:T	50	100	0.99	0.01235
15:101033129:T:C	50	100	1	0.01979
15:101033154:A:G	50	98	0.97	0.2075
15:101033191:T:C	50	98	0.98	0.1837
15:101033269:T:C	50	98	0.94	0.02415
15:101033373:T:C	50	100	1	0.01979
15:101033569:G:A	50	100	0.98	0.1883
15:101033757:G:T	50	100	0.99	0.03177
15:101034198:T:G	50	98	0.98	0.3558
15:101034231:C:T	50	98	0.98	0.4156
15:101034528:G:T	50	100	1	0.04212
15:101034553:C:T	50	100	1	0.08424
15:101034856:T:C	50	100	1	0.01053
15:101034997:T:G	50	98	0.98	0.3586
15:101035291:A:C	50	100	0.98	0.1897
15:101035424:C:T	50	100	1	0.04212
15:101036052:A:C	50	100	0.87	0.01053
15:101036253:A:G	50	100	0.98	0.1899
15:101036277:T:A	50	100	1	0.01924
15:101036453:T:C	50	100	1	0.05156
15:101036786:G:T	50	100	1	0.04339
15:101037329:G:A	50	98	0.97	0.2117
15:101037563:A:G	50	100	1	0.03068
15:101038905:G:T	50	100	0.96	0.01924
15:101039317:T:C	50	100	1	0.04956
15:101039322:A:G	50	100	0.98	0.1874
15:101039633:G:C	50	100	0.98	0.2324
15:101040488:T:C	50	100	0.98	0.1914
15:101041053:A:G	50	98	0.9	0.0138
15:101041183:A:C	50	100	0.99	0.07153
15:101041351:C:T	50	100	0.99	0.1189
15:101041642:A:G	50	100	1	0.03159
15:101041743:C:T	50	100	0.97	0.1846
15:101041897:T:C	50	100	0.99	0.04956
15:101041990:G:A	50	100	1	0.04158
15:101042126:C:T	50	100	0.99	0.08932
15:101042134:C:T	50	100	0.98	0.1812
15:101042184:G:T	50	100	0.99	0.1264
15:101042231:G:C	50	100	0.97	0.09314
15:101042461:G:T	50	100	0.97	0.2418
15:101042470:C:T	50	98	0.72	0.01089
15:101042495:A:G	50	100	0.99	0.08424
15:101042614:A:G	50	98	0.9	0.01325
15:101042783:C:T	50	100	1	0.0236
15:101042840:T:G	50	100	0.98	0.3446
15:101042866:A:G	50	100	0.99	0.08442
15:101043060:A:G	50	100	0.91	0.01344
15:101043651:T:C	50	100	1	0.03468
15:101043804:A:C	50	98	0.98	0.2144
15:101043991:A:G	50	100	0.98	0.2191
15:101044055:A:G	50	100	0.98	0.3484
15:101044139:C:G	50	100	0.98	0.3353
15:101044230:T:C	50	100	0.99	0.3834
15:101044379:G:A	50	100	0.99	0.03395
15:101044594:G:A	50	100	0.98	0.2536
15:101044733:C:A	50	98	0.9	0.01307
15:101044954:A:G	50	100	1	0.2108
15:101045131:G:A	50	98	0.99	0.3991
15:101045137:T:G	50	100	1	0.0955
15:101045464:A:G	50	100	0.98	0.3275
15:101045942:G:A	50	100	0.98	0.02397
15:101046653:T:C	50	100	1	0.02233
15:101046773:G:A	50	100	0.78	0.01561
15:101047059:A:C	50	100	0.98	0.24
15:101047087:C:T	50	98	0.98	0.215
15:101047126:A:G	50	100	0.98	0.1863
15:101047251:A:T	50	98	0.98	0.216
15:101047577:G:C	50	100	0.96	0.02088
15:101047729:C:T	50	98	0.98	0.4069
15:101048718:C:G	50	100	0.99	0.2164
15:101048814:C:T	50	98	0.98	0.3292
15:101049132:G:A	50	100	0.98	0.02451
15:101049200:A:G	50	100	0.99	0.01035
15:101049435:C:T	50	98	0.94	0.1776
15:101049462:G:T	50	100	0.99	0.01852
15:101049481:C:T	50	98	0.94	0.06627
15:101049501:G:C	50	98	0.67	0.01688
15:101049560:T:G	50	100	0.99	0.2015
15:101049767:T:A	50	100	0.97	0.06028
15:101049975:C:T	50	100	0.98	0.1788
15:101049996:A:C	50	100	0.96	0.02215
15:101050291:C:T	50	100	0.94	0.02415
15:101050338:T:G	50	100	0.99	0.2188
15:101050726:G:T	50	98	0.99	0.2188
15:101050824:C:T	50	100	0.98	0.09023
15:101050833:C:T	50	94	0.97	0.2315
15:101051182:T:C	50	100	0.96	0.01235
15:101051219:G:A	50	100	0.72	0.02215
15:101051451:C:A	50	100	0.99	0.1852
15:101051473:G:A	50	100	0.99	0.1921
15:101051534:G:A	50	98	0.98	0.356
15:101051577:G:C	50	100	0.99	0.1823
15:101051579:C:T	50	100	0.99	0.1694
15:101051629:G:A	50	100	0.99	0.1692
15:101051641:A:G	50	100	0.99	0.1875
15:101051718:A:G	50	100	0.99	0.4067
15:101052164:C:G	50	94	0.98	0.4208
15:101052195:G:C	50	98	0.99	0.1639
15:101052362:G:A	50	100	0.96	0.01507
15:101052383:T:C	49	95.9	0.66	0.04775
15:101052487:T:C	50	100	0.99	0.2182
15:101052568:A:G	49	100	0.99	0.2182
15:101052578:G:A	50	98	0.99	0.2182
15:101052626:G:A	49	98	0.99	0.2182
15:101052651:T:C	49	98	0.99	0.2182
15:101052687:G:A	50	100	0.99	0.07607
15:101052787:G:A	50	100	0.99	0.01126
15:101052846:G:A	50	98	0.99	0.2182
15:101053154:G:A	50	98	0.94	0.02596
15:101053436:G:A	50	98	0.97	0.2391
15:101053577:T:A	50	98	0.85	0.01852
15:101053626:C:T	50	100	0.98	0.3564
15:101054092:C:T	50	100	0.99	0.01035
15:101054167:C:T	50	98	0.98	0.1035
15:101054177:G:A	50	100	0.87	0.02614
15:101054247:C:T	50	100	1	0.01253
15:101055052:G:A	50	100	0.98	0.1819
15:101055312:C:T	49	100	0.96	0.0768
15:101055361:A:G	50	100	0.95	0.07716
15:101055424:A:G	50	100	0.93	0.02088
15:101055475:G:A	50	100	0.99	0.3281
15:101055693:G:A	50	98	0.98	0.3088
15:101055936:T:C	50	100	0.99	0.1901
15:101056441:A:G	50	100	0.98	0.3351
15:101057061:A:G	50	98	0.98	0.4731
15:101057201:A:G	50	98	0.94	0.07716
15:101057792:G:A	50	98	0.83	0.01035
15:101057995:G:A	50	100	0.98	0.3379
15:101058109:C:T	50	100	0.99	0.3239
15:101058154:G:A	50	98	0.94	0.08805
15:101058261:A:G	50	100	0.9	0.01489
15:101058317:A:G	50	100	0.99	0.2397
15:101058759:A:G	50	100	0.98	0.3528
15:101058802:A:G	50	98	0.97	0.09368
15:101058850:C:T	50	100	0.96	0.02197
15:101058852:A:G	50	100	0.96	0.05192
15:101058908:G:A	50	98	0.96	0.3769
15:101059041:T:C	50	98	0.98	0.4332
15:101059542:C:T	50	100	0.95	0.02033
15:101059607:A:G	50	100	0.95	0.02033
15:101059665:C:T	50	100	0.99	0.3629
15:101059990:G:A	50	100	0.95	0.0158
15:101060011:C:T	50	100	0.99	0.09822
15:101060678:A:G	50	92	0.96	0.3479
15:101060785:C:T	50	98	0.99	0.1002
15:101060851:T:C	50	100	0.86	0.01362
15:101061359:A:T	50	94	0.89	0.1874
15:101061524:G:A	50	100	0.98	0.0797
15:101061792:C:T	50	100	0.99	0.01235
15:101062353:G:T	50	94	0.98	0.4388
15:101063131:G:A	50	100	0.99	0.01307
15:101063501:C:T	50	100	0.98	0.07553
15:101063583:C:T	50	98	0.98	0.1055
15:101063777:G:A	50	100	0.97	0.07553
15:101064443:C:T	50	100	0.97	0.07534
15:101064668:G:T	50	100	1	0.01525
15:101064675:A:G	50	94	0.9	0.2453
15:101064937:T:C	50	98	0.98	0.02342
15:101066056:C:T	50	98	0.94	0.1685
15:101066089:C:T	50	100	0.97	0.06609
15:101066365:T:C	50	98	0.96	0.2073
15:101066376:A:C	50	100	0.98	0.06718
15:101066684:G:A	50	98	0.95	0.2077
15:101066685:C:A	50	98	0.94	0.2077
15:101066913:C:G	50	100	0.91	0.04248
15:101067077:G:A	50	96	0.82	0.0138
15:101067308:T:C	50	100	0.93	0.2119
15:101067314:T:C	50	98	0.9	0.07317
15:101067330:C:G	50	98	0.77	0.07335
15:101067674:C:G	50	100	0.98	0.08025
15:101067875:T:C	50	100	0.83	0.01452
15:101068093:C:T	50	100	0.97	0.2415
15:101069042:G:A	50	100	0.73	0.0167
15:101069068:A:G	50	100	0.98	0.09477
15:101069199:G:A	50	98	0.81	0.03141
15:101069435:G:T	50	100	0.83	0.01035
15:101069440:C:T	50	98	0.94	0.08715
15:101069532:G:A	50	100	0.96	0.08097
15:101070089:T:C	50	100	0.98	0.1051
15:101070131:T:C	50	96	0.86	0.24
15:101070304:C:A	50	98	0.96	0.07825
15:101070464:C:T	50	98	0.88	0.2122
15:101070642:C:T	50	100	0.98	0.07716
15:101070706:A:T	50	100	0.67	0.01888
15:101071175:G:A	50	100	0.97	0.04412
15:101071289:A:G	50	100	0.96	0.04448
15:101071534:C:T	50	100	0.82	0.01307
15:101071535:G:A	50	100	0.95	0.06518
15:101071578:C:T	50	100	0.96	0.06245
15:101071602:A:C	50	94	0.85	0.2829
15:101071854:A:G	50	96	0.89	0.2691
15:101072082:G:C	50	100	0.86	0.01144
15:101072238:T:C	50	98	0.76	0.07516
15:101072338:A:T	50	92	0.91	0.3569
15:101072619:C:T	50	100	0.99	0.0138
15:101072772:T:A	50	100	0.85	0.01017
15:101072946:C:T	49	100	0.8	0.02106
15:101072948:C:T	49	100	0.82	0.01398
15:101073108:T:A	50	100	0.92	0.05646
15:101073240:C:T	50	98	0.84	0.02796
15:101073260:G:A	50	100	0.8	0.01253
15:101073262:C:T	50	96	0.89	0.02215
15:101073288:C:T	50	98	0.8	0.03994
15:101073315:A:G	50	94	0.86	0.2318
15:101073357:C:T	50	94	0.91	0.2171
15:101073412:G:A	50	100	0.91	0.04339
15:101073538:G:A	50	100	0.9	0.01235
15:101073739:A:C	50	100	0.78	0.01289
15:101074070:C:T	50	98	0.81	0.01725
15:101074231:C:T	50	100	0.75	0.01816
15:101074289:A:G	50	96	0.96	0.07607
15:101074758:G:A	50	98	0.94	0.01235
15:101074762:T:C	50	94	0.77	0.1278
15:101074801:G:C	50	96	0.96	0.06681
15:101074849:T:C	50	94	0.91	0.02124
15:101074920:C:T	49	95.9	0.92	0.01997
15:101074954:C:T	50	88	0.91	0.08787
15:101074964:C:T	50	96	0.96	0.06354
15:101074986:G:C	50	96	0.74	0.02269
15:101075028:A:G	49	95.9	0.7	0.03322
15:101075289:T:C	48	79.2	0.79	0.2876
15:101075340:T:C	50	84	0.83	0.2422
15:101075347:G:A	48	85.4	0.82	0.2453
15:101075420:G:C	49	75.5	0.83	0.3446
15:101075432:T:C	48	79.2	0.82	0.4971
15:101075577:T:G	50	88	0.81	0.09277
15:101075603:C:T	50	84	0.81	0.0797
15:101075637:T:C	50	78	0.79	0.0659
15:101075655:A:T	50	84	0.89	0.3469
15:101075681:T:C	50	100	0.72	0.01216
15:101075763:T:C	50	88	0.77	0.06917
15:101075766:T:C	49	89.8	0.77	0.06899
15:101075814:T:C	50	98	0.96	0.06754
15:101075908:C:T	50	90	0.85	0.3252
15:101075996:G:A	50	96	0.98	0.06772
15:101076013:C:A	49	81.6	0.93	0.3477
15:101076014:A:G	50	80	0.92	0.4168
15:101076022:T:C	50	80	0.9	0.0207
15:101076030:C:T	49	89.8	0.9	0.02015
15:101076040:A:G	50	94	0.84	0.02179
15:101076042:C:A	50	94	0.84	0.0216
15:101076058:G:C	50	94	0.77	0.02269
15:101076133:C:T	50	94	0.92	0.1068
15:101076164:T:C	50	96	0.97	0.06845
15:101076220:G:A	50	96	0.99	0.07807
15:101076263:A:C	50	94	0.91	0.2658
15:101076322:C:T	50	100	0.72	0.01416
15:101076373:T:G	50	94	0.98	0.07008
15:101076396:A:G	50	94	0.95	0.07625
15:101076414:T:G	50	94	0.94	0.08243
15:101076480:C:T	50	98	0.85	0.05465
15:101076492:C:T	50	98	0.88	0.01906
15:101076497:C:T	50	98	0.87	0.01906
15:101076499:T:C	50	98	0.88	0.01906
15:101076514:A:G	49	98	0.84	0.01888
15:101076532:A:G	50	96	0.97	0.07516
15:101076545:C:G	49	100	0.9	0.05991
15:101076550:G:C	50	98	0.91	0.05991
15:101076575:G:A	50	98	0.62	0.01924
15:101076599:C:T	50	96	0.98	0.06954
15:101076686:G:A	50	98	0.72	0.01997
15:101076786:C:T	50	98	0.93	0.01906
15:101076794:A:G	50	98	0.93	0.01906
15:101076795:T:A	50	98	0.93	0.02015
15:101076813:T:G	50	96	0.88	0.2075
15:101076948:A:G	50	98	0.88	0.04702
15:101076991:C:T	50	90	0.95	0.3522
15:101076996:A:G	50	88	0.93	0.392
15:101076997:G:C	50	88	0.93	0.3911
15:101077063:A:G	50	92	0.93	0.374
15:101077120:T:A	50	90	0.91	0.226
15:101077161:T:C	50	90	0.94	0.2939
15:101077162:G:A	50	90	0.94	0.2934
15:101077178:C:T	50	76	0.89	0.1309
15:101077333:G:A	50	84	0.94	0.3618
15:101077425:G:T	50	98	0.93	0.02106
15:101077507:T:C	50	92	0.93	0.3845
15:101077608:A:G	50	92	0.95	0.2849
15:101077659:C:T	50	94	0.94	0.2671
15:101077738:G:A	50	96	0.95	0.254
15:101077832:G:A	50	98	0.91	0.02015
15:101077890:G:A	50	100	0.91	0.1135
15:101077946:T:C	50	100	0.83	0.02941
15:101077952:G:A	50	92	0.94	0.3381
15:101077957:A:G	50	88	0.88	0.1993
15:101078303:C:T	50	96	0.92	0.2284
15:101078550:G:A	50	100	0.64	0.05138
15:101078700:G:C	50	96	0.93	0.4969
15:101079251:C:A	50	94	0.82	0.03885
15:101079267:G:A	50	98	0.89	0.09441
15:101079402:C:T	50	98	0.91	0.163
15:101079585:C:T	50	100	0.9	0.04031
15:101079654:G:A	50	98	0.9	0.01997
15:101079677:G:A	50	100	0.77	0.0158
15:101079718:T:C	50	100	0.92	0.3112
15:101080112:C:T	50	100	0.98	0.01126
15:101080131:C:T	50	100	0.92	0.0541
15:101080184:C:G	50	96	0.92	0.274
15:101080270:G:C	50	98	0.91	0.1002
15:101080297:T:G	50	100	0.87	0.05283
15:101080469:A:G	50	100	0.78	0.01307
15:101080567:A:G	50	100	0.92	0.01489
15:101080739:G:T	50	94	0.91	0.09858
15:101080767:G:A	50	98	0.94	0.01198
15:101080805:A:T	50	98	0.95	0.4788
15:101080828:C:G	50	100	0.95	0.4788
15:101080877:C:T	50	100	0.84	0.09041
15:101080888:G:A	50	96	0.89	0.1086
15:101081006:T:C	50	100	0.9	0.04176
15:101081141:C:T	50	100	0.94	0.3168
15:101081164:C:T	50	98	0.94	0.1296
15:101081321:C:T	50	100	0.9	0.03595
15:101081730:C:T	50	100	0.9	0.02033
15:101081852:T:C	50	100	0.96	0.3504
15:101082537:T:C	50	100	0.91	0.01652
15:101082643:G:A	50	100	0.92	0.01688
15:101082801:G:A	50	100	0.91	0.01652
15:101082973:C:T	50	100	0.9	0.02033
15:101083093:C:T	50	100	0.93	0.08533
15:101083224:T:C	50	98	0.9	0.01344
15:101083250:T:C	50	100	0.98	0.4444
15:101083393:C:T	50	100	0.96	0.4444
15:101083619:A:G	50	94	0.62	0.03304
15:101083620:T:A	49	95.9	0.94	0.411
15:101083688:T:C	50	98	0.98	0.4432
15:101083698:A:G	50	98	0.98	0.4428
15:101083724:G:C	50	98	0.98	0.4428
15:101083773:G:A	50	94	0.98	0.439
15:101083787:G:A	50	100	0.94	0.05882
15:101083815:T:A	50	98	0.98	0.4314
15:101083820:C:G	50	98	0.98	0.43120000000000003
15:101083836:G:C	50	98	0.98	0.4697
15:101083866:G:A	50	98	0.98	0.4366
15:101083873:T:G	50	98	0.98	0.4366
15:101083902:G:T	50	98	0.98	0.4372
15:101083990:A:G	50	98	0.98	0.4439
15:101084034:C:T	50	98	0.98	0.4437
15:101084053:G:T	50	98	0.98	0.3034
15:101084060:C:A	50	98	0.98	0.4435
15:101084470:C:T	50	100	0.98	0.4383
15:101084553:T:C	50	100	0.98	0.4383
15:101084557:T:G	50	100	0.96	0.08007
15:101084560:A:G	50	100	0.97	0.4786
15:101084630:G:A	50	100	0.95	0.01325
15:101084687:G:A	50	100	0.97	0.4385
15:101084690:G:T	50	100	0.97	0.4381
15:101084705:A:G	50	100	0.97	0.4381
15:101084969:C:T	50	100	0.96	0.4419
15:101085164:A:G	50	100	0.97	0.4405
15:101085446:A:G	50	100	0.97	0.4432
15:101085530:T:C	50	98	0.81	0.09949
15:101085783:C:T	50	100	0.89	0.04866
15:101085927:T:C	50	98	0.96	0.4675
15:101086033:A:C	49	98	0.95	0.4408
15:101086122:G:T	50	100	0.9	0.01906
15:101086492:T:C	40	100	0.76	0.04194
15:101086596:G:A	50	98	0.97	0.05465
15:101086688:T:G	50	98	0.94	0.4455
15:101086719:A:G	50	94	0.85	0.2466
15:101086724:C:T	50	100	0.94	0.04049
15:101086762:C:G	50	100	0.96	0.03359
15:101086854:C:G	50	98	0.64	0.03431
15:101087126:A:T	50	100	1	0.01888
15:101087132:T:C	50	100	0.97	0.1447
15:101087256:G:A	50	98	0.97	0.08624
15:101087264:G:T	50	100	1	0.01906
15:101087359:C:G	50	100	0.82	0.03413
15:101087842:C:A	50	100	0.91	0.04031
15:101087985:G:A	50	100	0.96	0.08279
15:101088077:G:A	50	98	0.95	0.05356
15:101088122:G:A	50	100	1	0.01924
15:101088266:T:C	50	100	0.97	0.04067
15:101088557:C:T	50	92	0.64	0.01271
15:101088606:G:A	50	100	1	0.01888
15:101088680:C:G	50	100	1	0.01888
15:101088702:G:A	50	98	0.76	0.01943
15:101088781:G:A	50	100	0.99	0.04012
15:101088960:T:C	50	98	0.91	0.4185
15:101089019:C:A	50	94	0.92	0.4648
15:101089158:T:C	50	100	0.96	0.0236
15:101089194:A:G	50	94	0.86	0.3853
15:101089214:C:T	50	100	0.92	0.01017
15:101089222:G:A	50	92	0.75	0.01198
15:101089333:A:G	48	100	0.97	0.4346
15:101089356:T:C	50	98	0.97	0.435
15:101089389:G:A	50	98	0.97	0.4348
15:101089409:A:C	50	98	0.96	0.02378
15:101089410:T:C	50	100	0.99	0.0492
15:101089472:T:G	49	91.8	0.96	0.4201
15:101089523:G:A	50	98	0.98	0.3883
15:101089776:A:C	50	100	0.97	0.4768
15:101090366:G:A	50	100	0.99	0.04938
15:101090702:G:T	50	100	1	0.01906
15:101090703:G:A	50	100	0.99	0.05138
15:101091207:G:A	50	100	0.99	0.4564
15:101091228:G:A	50	100	0.99	0.1013
15:101091475:G:T	50	100	0.99	0.05138
15:101091515:G:A	50	100	0.99	0.1013
15:101091536:C:T	50	100	0.99	0.1013
15:101091661:C:T	50	100	1	0.02832
15:101091853:G:A	50	100	0.99	0.4129
15:101092125:G:A	50	100	0.98	0.4118
15:101092300:C:A	50	100	0.92	0.01561
15:101092328:G:A	50	98	0.92	0.01761
15:101092480:A:G	50	100	1	0.05029
15:101092481:T:C	50	100	0.92	0.01561
15:101092567:G:A	50	100	0.98	0.05138
15:101092662:G:A	50	100	0.98	0.4395
15:101092743:T:C	50	96	0.98	0.4515
15:101093059:T:G	50	100	1	0.04993
15:101093067:G:A	50	100	0.87	0.01235
15:101093519:G:T	50	100	0.98	0.05138
15:101093548:G:A	50	100	0.98	0.05574
15:101093614:C:T	50	100	1	0.04993
15:101094159:C:T	50	100	0.97	0.3827
15:101094484:G:C	50	98	0.98	0.05029
15:101094546:G:C	50	98	0.98	0.4858
15:101094818:G:A	50	100	0.97	0.1029
15:101095103:G:T	50	100	0.97	0.05174
15:101095197:G:T	50	100	0.98	0.05029
15:101095203:C:T	50	100	0.98	0.05029
15:101095274:G:A	50	100	0.95	0.05156
15:101095299:A:G	50	100	0.91	0.03704
15:101095740:G:C	50	98	0.95	0.05047
15:101095862:A:C	40	97.5	0.89	0.05501
15:101095890:C:T	50	88	0.68	0.06354
15:101095939:G:A	48	93.8	0.87	0.04321
15:101096036:A:G	46	100	0.77	0.05047
15:101096038:T:C	38	76.3	0.81	0.3883
15:101096145:C:A	47	95.7	0.76	0.04139
15:101096158:A:T	45	95.6	0.81	0.04557
15:101096515:C:A	32	84.4	0.92	0.3678
15:101096591:C:T	50	98	0.98	0.02796
15:101096675:C:T	50	100	0.96	0.1311
15:101096676:G:A	50	100	0.93	0.01997
15:101096816:G:A	50	98	0.96	0.49
15:101096935:C:G	50	98	0.96	0.1489
15:101096938:C:T	50	100	0.93	0.05174
15:101097030:C:T	50	100	0.93	0.05556
15:101097368:G:A	50	100	0.96	0.02741
15:101097453:A:G	50	98	0.95	0.4397
15:101097542:T:C	50	98	0.93	0.05392
15:101097561:A:G	50	98	0.96	0.3825
15:101097601:C:T	50	98	0.95	0.4552
15:101097638:C:T	50	98	0.95	0.07789
15:101097674:T:C	50	98	0.95	0.07789
15:101097783:T:C	50	100	0.95	0.01743
15:101097828:A:G	50	100	0.93	0.0512
15:101097970:C:T	50	98	0.95	0.4777
15:101098076:A:G	50	98	0.95	0.3827
15:101098194:G:A	50	100	0.95	0.06826
15:101098470:C:T	50	100	0.93	0.05084
15:101098691:A:T	50	96	0.93	0.4001
15:101098857:C:T	50	98	0.94	0.07625
15:101099056:T:C	49	98	0.9	0.4866
15:101099518:G:A	50	96	0.9	0.07244
15:101099673:C:G	50	96	0.88	0.07734
15:101099753:T:C	50	96	0.84	0.4949
15:101099892:A:G	50	94	0.86	0.01543
15:101099899:A:G	50	100	0.73	0.0167
15:101099954:T:C	50	94	0.84	0.1233
15:101100016:C:T	50	90	0.73	0.4513
15:101100343:G:A	50	94	0.77	0.03086
15:101100829:G:A	34	85.3	0.65	0.4944
15:101100859:C:T	44	88.6	0.61	0.08188
15:101100880:C:T	39	89.7	0.66	0.1338
15:101100929:C:A	47	93.6	0.83	0.02796
15:101101073:A:G	48	93.8	0.69	0.02052
15:101101311:T:A	50	86	0.6	0.05138
15:101102048:T:C	50	100	0.84	0.01126
15:101102075:T:C	50	88	0.67	0.2155
15:101102096:T:C	50	86	0.7	0.3123
15:101102202:G:A	50	100	0.75	0.0423
15:101102246:C:A	50	100	0.61	0.01289
15:101102269:T:C	50	98	0.81	0.1151
15:101102294:T:C	50	92	0.74	0.3359
15:101102387:C:G	50	92	0.76	0.1906
15:101102833:G:A	50	98	0.88	0.1318
15:101102845:C:A	50	98	0.88	0.132
15:101102992:G:C	50	96	0.79	0.1271
15:101103053:A:G	50	96	0.82	0.1612
15:101103058:C:T	50	96	0.8	0.1275
15:101103113:C:T	50	96	0.82	0.1442
15:101103318:A:G	50	96	0.9	0.1282
15:101103338:A:T	50	96	0.61	0.01616
15:101103339:A:T	50	96	0.9	0.1282
15:101103401:C:T	50	98	0.84	0.03577
15:101103402:G:A	50	100	0.96	0.02106
15:101103412:G:A	50	100	0.88	0.01053
15:101103527:C:T	50	98	0.91	0.1287
15:101103661:G:A	50	100	0.98	0.02142
15:101104008:A:C	50	98	0.91	0.03558
15:101104108:A:T	50	100	0.84	0.05192
15:101104126:G:C	50	92	0.88	0.2466
15:101104143:C:T	50	100	0.88	0.01235
15:101104156:G:A	50	92	0.95	0.4639
15:101104225:G:A	50	100	0.88	0.01235
15:101104278:C:T	50	100	0.89	0.01107
15:101104285:T:C	50	92	0.95	0.4639
15:101104523:G:A	50	92	0.96	0.4548
15:101104592:A:G	50	100	0.9	0.01471
15:101104665:A:G	50	92	0.93	0.4702
15:101104762:C:T	50	98	0.92	0.03558
15:101104817:T:C	50	100	0.99	0.0216
15:101106031:C:T	50	92	0.95	0.4504
15:101106293:G:A	50	98	0.62	0.01289
15:101106453:G:A	50	92	0.95	0.3718
15:101106488:T:C	50	92	0.95	0.4495
15:101106505:G:A	50	92	0.96	0.4495
15:101106540:C:T	50	98	0.83	0.1193
15:101106569:C:T	50	92	0.95	0.4497
15:101106782:A:T	27	92.6	0.67	0.06663
15:101106784:A:T	32	100	0.74	0.07244
15:101106800:A:T	40	87.5	0.68	0.1069
15:101106860:G:A	41	92.7	0.96	0.4577
15:101107163:C:T	50	92	0.95	0.396
15:101107422:C:A	50	90	0.96	0.4552
15:101107437:C:T	50	92	0.96	0.4552
15:101107457:T:A	50	90	0.96	0.4552
15:101107470:C:T	50	90	0.96	0.455
15:101107706:C:T	50	100	0.82	0.05501
15:101107711:C:T	50	98	0.88	0.02505
15:101107720:C:T	50	92	0.96	0.4559
15:101107824:T:C	50	92	0.96	0.4561
15:101107871:C:G	50	92	0.96	0.4198
15:101108119:T:C	50	100	0.97	0.03014
15:101108357:G:A	50	94	0.93	0.3898
15:101108398:A:G	50	94	0.94	0.4392
15:101108619:A:G	50	96	0.83	0.1979
15:101108761:C:T	50	96	0.84	0.4047
15:101108900:C:A	50	100	0.79	0.05047
15:101108977:G:A	50	88	0.67	0.1914
15:101109046:G:A	50	100	0.85	0.02905
15:101109103:C:A	50	100	0.98	0.01017
15:101109178:A:T	50	92	0.87	0.4902
15:101109179:A:G	50	98	0.91	0.09096
15:101109206:A:G	50	94	0.87	0.3382
15:101109449:A:G	50	100	0.96	0.118
15:101109596:C:A	50	94	0.89	0.4444
15:101109988:T:C	50	100	0.97	0.04648
15:101110041:G:T	50	100	0.96	0.04484
15:101110050:T:G	50	100	0.96	0.04484
15:101110353:G:A	50	100	0.84	0.04121
15:101110391:T:C	50	98	0.95	0.04775
15:101110473:G:A	50	100	0.96	0.04176
15:101110669:T:C	50	100	0.96	0.06318
15:101110815:T:C	50	100	0.94	0.0305
15:101110970:C:G	50	100	0.95	0.01924
15:101110997:C:G	50	100	0.92	0.0207
15:101111240:T:C	50	100	0.98	0.02869
15:101111318:C:A	50	98	0.79	0.04394
15:101111350:G:T	50	100	0.97	0.1055
15:101111469:A:G	50	100	0.92	0.386
15:101111561:C:T	50	100	0.95	0.02179
15:101111787:G:C	50	100	0.83	0.01634
15:101111813:T:C	50	100	0.94	0.03667
15:101111920:G:A	50	100	0.99	0.03649
15:101111962:C:T	50	100	0.97	0.1436
15:101111984:C:T	50	100	0.91	0.3796
15:101112195:T:C	50	100	0.98	0.1231
15:101112223:A:G	50	98	0.98	0.1196
15:101112249:T:C	50	100	0.91	0.461
15:101112442:C:T	50	92	0.79	0.2456
15:101112625:C:T	50	100	0.91	0.3889
15:101112847:T:C	50	100	0.93	0.01997
15:101112912:C:T	50	100	0.94	0.0187
15:101112934:C:T	50	100	0.93	0.0187
15:101113327:G:C	50	100	0.94	0.02869
15:101113331:T:G	50	100	0.97	0.1565
15:101113366:G:A	50	100	0.98	0.02233
15:101113610:T:C	50	100	0.98	0.1218
15:101113692:T:G	50	98	0.87	0.4365
15:101113786:G:T	50	100	0.97	0.1171
15:101113831:G:A	50	100	0.97	0.02215
15:101113885:T:G	50	100	0.96	0.1543
15:101114087:C:A	50	94	0.84	0.447
15:101114108:C:G	50	100	0.95	0.1698
15:101114151:G:A	50	100	0.94	0.1705
15:101114168:T:C	50	100	0.95	0.02197
15:101114198:G:A	50	98	0.95	0.1716
15:101114247:A:G	50	98	0.93	0.1723
15:101114317:C:T	50	100	0.84	0.01162
15:101114784:T:G	50	100	0.91	0.1153
15:101114869:C:T	50	98	0.85	0.4348
15:101114909:A:T	50	100	0.9	0.01543
15:101115384:G:A	50	90	0.75	0.1509
15:101115445:A:G	50	100	0.88	0.1182
15:101115854:C:T	50	100	0.92	0.0285
15:101115883:C:T	50	86	0.7	0.459
15:101116229:C:G	50	96	0.62	0.09677
15:101116598:A:T	50	92	0.72	0.3263
15:101116615:C:T	50	100	0.84	0.06863
15:101117242:C:A	50	100	0.87	0.1296
15:101117380:C:T	50	100	0.92	0.0167
15:101117514:G:T	50	98	0.9	0.4212
15:101117672:A:G	50	100	0.88	0.04503
15:101117807:G:A	50	100	0.68	0.03159
15:101117838:T:C	50	100	0.87	0.0325
15:101117906:G:A	50	100	0.9	0.1175
15:101117999:T:C	50	100	0.93	0.02142
15:101118087:C:T	50	94	0.88	0.155
15:101118223:C:T	50	100	0.89	0.03032
15:101118327:C:T	50	100	0.97	0.01235
15:101118464:A:C	50	94	0.88	0.1554
15:101118884:A:G	50	100	0.93	0.02687
15:101119084:C:A	50	100	0.94	0.0256
15:101119406:A:G	50	100	0.94	0.02542
15:101119425:C:T	50	100	0.88	0.01107
15:101119548:G:T	50	100	0.94	0.02542
15:101119588:G:A	50	98	0.94	0.366
15:101119637:A:G	50	100	0.94	0.02814
15:101120627:C:T	50	100	0.92	0.03068
15:101120636:T:G	50	100	0.92	0.0305
15:101120849:C:A	50	100	0.94	0.02869
15:101120878:C:T	50	100	0.92	0.02324
15:101121007:G:A	50	96	0.88	0.3431
15:101121573:G:T	50	100	0.94	0.1289
15:101121796:C:T	50	100	0.93	0.1289
15:101121960:A:T	50	100	0.95	0.1289
15:101122088:G:C	48	85.4	0.7	0.06681
15:101122096:T:A	50	96	0.69	0.02288
15:101122220:A:G	50	100	0.96	0.01089
15:101122274:C:T	50	100	0.95	0.03032
15:101122275:G:A	50	98	0.95	0.3945
15:101122421:A:C	50	98	0.9	0.226
15:101122434:C:T	50	94	0.8	0.2322
15:101123164:G:A	50	100	0.98	0.03177
15:101123327:A:G	50	100	0.99	0.05338
15:101123620:T:C	50	98	0.96	0.3753
15:101123852:T:C	50	98	0.97	0.3755
15:101123926:G:A	50	100	1	0.01943
15:101124709:A:T	50	100	0.95	0.1287
15:101124767:C:T	50	100	0.9	0.03885
15:101125020:G:A	50	100	0.98	0.03141
15:101125046:C:A	50	100	0.98	0.03123
15:101125056:C:T	50	100	0.95	0.1285
15:101125202:T:G	50	100	0.95	0.09005
15:101125459:A:G	50	100	0.94	0.05864
15:101126520:C:T	50	100	1	0.01943
15:101126790:C:T	50	100	0.99	0.01107
15:101127021:T:C	50	100	0.93	0.1961
15:101128322:G:A	50	98	0.95	0.0167
15:101128355:G:A	50	98	0.98	0.0167
15:101128716:G:A	50	96	0.74	0.1029
15:101128745:A:G	50	98	0.97	0.3825
15:101128989:C:T	50	98	0.97	0.4446
15:101129218:A:G	50	98	0.96	0.4292
15:101129273:A:C	50	100	0.89	0.01434
15:101129421:C:T	50	98	0.96	0.4575
15:101129680:A:G	50	96	0.97	0.4099
15:101130052:G:A	50	100	0.9	0.06245
15:101130381:T:C	50	100	0.9	0.1954
15:101130494:A:G	41	100	0.9	0.1271
15:101131078:C:T	25	88	0.89	0.3626
15:101131393:A:G	50	100	0.95	0.2908
15:101131417:G:A	50	100	0.68	0.01344
15:101131524:C:T	50	100	0.96	0.3041
15:101131835:A:G	50	98	0.96	0.3241
15:101131929:T:G	50	96	0.94	0.04702
15:101132056:G:A	50	100	0.97	0.3555
15:101132094:G:A	50	98	0.97	0.2905
15:101132103:G:T	50	100	1	0.01271
15:101132127:G:A	50	100	0.97	0.3203
15:101132267:C:T	50	98	0.97	0.05719
15:101132487:G:A	50	100	0.98	0.3656
15:101132947:G:A	50	98	0.97	0.07262
15:101133241:T:C	50	100	0.98	0.3983
15:101133870:A:G	50	100	0.95	0.01797
15:101133979:G:T	50	100	0.97	0.2803
15:101134005:T:C	50	100	0.96	0.2124
15:101134115:C:T	50	100	0.97	0.3693
15:101134456:A:G	50	100	0.95	0.04121
15:101134754:C:T	50	100	0.93	0.03359
15:101135225:C:T	50	100	0.95	0.02796
15:101135392:C:A	50	100	0.95	0.01434
15:101135619:C:G	50	98	0.96	0.2927
15:101135720:G:T	50	100	0.98	0.3092
15:101135808:T:G	50	100	0.96	0.05628
15:101135997:G:A	50	100	1	0.01543
15:101136160:T:C	50	100	0.95	0.05991
15:101136199:C:G	50	100	0.94	0.01507
15:101136275:G:A	50	100	1	0.01071
15:101136404:G:A	50	100	0.96	0.01743
15:101136677:C:T	50	100	0.98	0.1699
15:101136730:A:G	50	98	0.92	0.341
15:101136896:A:G	50	98	0.95	0.05991
15:101136953:A:G	50	100	0.92	0.02796
15:101136971:A:G	50	98	0.95	0.05973
15:101137241:C:T	50	98	0.97	0.3756
15:101137274:A:C	50	98	1	0.1024
15:101137331:G:A	50	100	0.92	0.01779
15:101137425:C:T	50	100	0.88	0.01779
15:101137621:T:G	50	100	1	0.01089
15:101138245:G:A	50	98	0.97	0.3767
15:101138520:T:C	50	100	0.96	0.303
15:101138725:C:T	50	100	0.98	0.01779
15:101138830:A:G	50	98	0.81	0.02687
15:101139011:A:G	50	100	0.94	0.02778
15:101139228:G:A	50	96	0.96	0.3789
15:101139453:C:G	50	100	0.92	0.08188
15:101139500:A:G	50	100	0.66	0.01852
15:101139551:C:T	50	100	1	0.02233
15:101139560:T:C	50	98	1	0.1287
15:101139724:C:T	50	98	0.99	0.1291
15:101139740:G:T	50	100	0.86	0.01325
15:101139761:T:C	50	100	0.92	0.02106
15:101139868:T:C	50	98	0.95	0.2988
15:101139954:A:G	50	98	0.96	0.468
15:101140244:A:G	50	100	0.91	0.04884
15:101140350:G:C	50	100	1	0.01598
15:101140360:A:G	50	98	0.99	0.1284
15:101141413:C:T	50	100	1	0.01344
15:101141729:C:T	50	98	1	0.1231
15:101141767:A:G	50	98	1	0.1298
15:101142661:C:T	50	98	1	0.1282
15:101142706:G:A	50	100	0.98	0.01761
15:101142717:C:T	50	100	0.88	0.01779
15:101142802:G:A	50	94	0.95	0.3894
15:101143086:C:T	50	98	0.98	0.08588
15:101143358:C:T	50	98	1	0.1284
15:101143475:C:A	50	100	0.98	0.01761
15:101143578:G:A	50	98	0.96	0.07516
15:101144069:A:G	50	100	0.99	0.01616
15:101144140:G:T	50	100	0.94	0.02814
15:101144290:T:A	50	100	0.94	0.03105
15:101144344:C:T	50	100	0.94	0.03123
15:101144657:G:A	50	90	0.81	0.2934
15:101145299:G:C	50	100	0.98	0.02052
15:101145317:C:T	50	100	0.77	0.01852
15:101145755:C:T	50	100	0.99	0.07226
15:101146199:G:A	50	100	0.99	0.0118
15:101146286:T:C	50	100	0.88	0.02977
15:101146288:C:A	50	98	0.99	0.08406
15:101146510:G:A	50	98	0.99	0.01162
15:101146610:T:C	50	98	0.99	0.08551
15:101146747:A:G	50	100	0.96	0.01071
15:101146815:C:T	50	98	0.99	0.08406
15:101146971:G:A	50	94	0.94	0.3704
15:101147001:A:G	50	100	0.89	0.04975
15:101147019:G:C	50	100	1	0.01507
15:101147041:T:C	50	98	0.98	0.08406
15:101147044:C:T	50	98	0.98	0.08406
15:101147050:C:G	50	96	0.98	0.08406
15:101147316:A:G	50	98	0.94	0.4183
15:101147438:G:A	50	100	0.94	0.04121
15:101147616:G:C	50	96	0.94	0.3965
15:101147974:C:G	50	96	0.92	0.3046
15:101148015:G:A	50	94	0.94	0.398
15:101148016:A:G	50	94	0.94	0.398
15:101148042:T:C	50	94	0.94	0.3989
15:101148094:G:A	50	94	0.94	0.3981
15:101148095:T:C	50	94	0.94	0.3981
15:101148214:T:C	50	100	1	0.01489
15:101148500:C:T	50	98	0.89	0.1756
15:101148719:T:A	50	100	0.88	0.02778
15:101148814:T:C	50	100	0.74	0.01271
15:101148851:C:T	49	93.9	0.91	0.4221
15:101149185:G:A	50	96	0.75	0.02614
15:101149238:C:G	50	98	0.87	0.08932
15:101149529:A:G	50	96	0.82	0.08134
15:101149536:T:G	50	96	0.8	0.09477
15:101149720:A:G	50	96	0.65	0.1229
15:101151355:C:A	50	98	0.67	0.02233
15:101151495:A:G	50	100	0.66	0.0394
15:101151676:A:G	50	98	0.79	0.01362
15:101151684:C:T	50	100	0.65	0.02469
15:101152623:T:C	50	90	0.72	0.274
15:101152624:G:T	50	98	0.7	0.0463
15:101152646:A:G	50	98	0.62	0.02179
15:101152650:A:C	50	98	0.7	0.04648
15:101152872:G:A	50	96	0.69	0.06445
15:101152923:G:A	50	98	0.7	0.03322
15:101152954:C:T	50	98	0.7	0.03341
15:101153025:A:G	50	94	0.72	0.126
15:101153661:A:G	50	98	0.78	0.04866
15:101153676:A:G	50	98	0.77	0.04503
15:101153739:A:G	45	95.6	0.68	0.1142
15:101153793:G:A	45	97.8	0.67	0.05574
15:101153798:T:C	47	91.5	0.61	0.06718
15:101153821:A:G	49	98	0.72	0.01725
15:101153880:G:T	47	100	0.74	0.0394
15:101153888:T:C	47	97.9	0.67	0.02469
15:101153936:T:A	47	93.6	0.65	0.1088
15:101155090:T:C	50	100	0.79	0.01725
15:101155107:G:A	50	98	0.6	0.04357
15:101155164:G:C	50	80	0.61	0.2416
15:101155187:C:G	50	96	0.69	0.08805
15:101155717:T:C	50	100	0.7	0.01725
15:101155994:A:C	50	96	0.67	0.0394
15:101156046:A:G	50	86	0.72	0.256
15:101156172:G:A	50	92	0.73	0.1169
15:101156426:G:A	50	90	0.74	0.1908
15:101156560:C:T	50	86	0.83	0.3103
15:101156577:G:T	50	90	0.83	0.3155
15:101156695:G:A	50	92	0.8	0.3014
15:101157048:T:C	50	90	0.79	0.179
15:101157114:C:T	50	90	0.81	0.368
15:101157152:A:G	50	90	0.81	0.3675
15:101157160:T:C	50	90	0.81	0.3675
15:101157411:C:T	50	90	0.81	0.1701
15:101157777:T:C	50	94	0.74	0.08588
15:101158135:G:A	50	94	0.71	0.05011
15:101158254:C:T	50	92	0.78	0.4143
15:101158335:A:G	50	94	0.64	0.07244
15:101158449:G:A	50	100	0.67	0.03667
15:101158719:C:T	50	98	0.86	0.1383
15:101158733:G:A	50	94	0.88	0.1932
15:101158771:A:G	50	92	0.81	0.2943
15:101158885:A:T	49	98	0.7	0.03686
15:101159508:T:C	50	100	0.94	0.01144
15:101159510:T:C	50	98	0.78	0.03377
15:101159551:G:C	50	100	0.77	0.03849
15:101159565:C:T	50	96	0.84	0.0532
15:101160129:T:C	50	100	0.92	0.3538
15:101160311:G:A	50	98	0.97	0.01035
15:101160338:T:A	50	100	0.91	0.1796
15:101160406:T:C	50	100	0.91	0.179
15:101160430:G:A	50	94	0.94	0.2077
15:101160456:A:G	50	100	0.88	0.1609
15:101160468:G:A	50	100	0.9	0.1051
15:101160540:G:A	50	100	0.92	0.1692
15:101160924:A:G	50	100	0.81	0.01943
15:101161382:T:C	50	98	0.86	0.03413
15:101161715:G:A	50	96	0.95	0.1983
15:101161838:A:G	50	100	0.98	0.0167
15:101161843:A:G	50	96	0.94	0.2088
15:101162125:T:C	50	92	0.94	0.2088
15:101162164:G:A	50	100	0.88	0.03613
15:101162342:A:T	50	98	0.89	0.1233
15:101162696:A:G	50	98	0.93	0.335
15:101162799:A:C	50	100	0.98	0.0167
15:101162839:C:T	50	100	0.91	0.1231
15:101162947:T:C	50	100	0.98	0.01344
15:101163044:G:T	50	100	0.74	0.01434
15:101163370:G:T	50	96	0.95	0.1972
15:101163507:C:G	50	98	0.89	0.124
15:101163916:G:A	50	98	0.92	0.3615
15:101164845:A:C	50	96	0.92	0.337
15:101164958:A:G	50	100	0.94	0.06264
15:101165037:A:G	50	100	0.9	0.01725
15:101166150:T:G	50	98	0.83	0.09259
15:101166244:G:C	50	98	0.85	0.03577
15:101166327:C:T	50	100	0.85	0.04067
15:101166360:A:G	50	98	0.99	0.02197
15:101166509:C:T	50	98	0.9	0.4118
15:101166631:G:C	50	100	0.86	0.01307
15:101167064:G:C	50	98	0.85	0.03722
15:101167109:C:T	50	100	0.84	0.01162
15:101167183:G:A	50	100	0.84	0.0118
15:101167233:A:T	50	98	0.99	0.02179
15:101167261:A:G	50	98	0.92	0.01162
15:101167455:G:A	50	100	0.72	0.01198
15:101167558:G:C	50	100	0.91	0.04448
15:101167615:G:T	50	100	0.91	0.08896
15:101167747:A:C	50	96	0.7	0.08406
15:101167969:T:C	50	98	0.84	0.08497
15:101168121:T:C	50	100	0.87	0.0276
15:101168135:A:G	50	98	0.94	0.2231
15:101169067:C:A	50	100	0.94	0.08914
15:101169138:G:T	50	100	0.99	0.03232
15:101169344:G:A	50	100	0.96	0.4401
15:101169547:G:A	50	100	0.81	0.01634
15:101169950:G:C	50	100	0.94	0.05646
15:101169960:G:A	50	100	0.97	0.1915
15:101170181:G:C	50	100	0.97	0.3493
15:101170229:C:T	50	98	0.97	0.2594
15:101170781:A:G	50	98	0.97	0.2229
15:101171630:G:A	50	98	0.81	0.01416
15:101171994:G:A	50	98	0.98	0.3384
15:101172148:G:A	50	96	0.95	0.4866
15:101172349:G:A	50	100	0.9	0.01652
15:101172487:A:G	50	100	0.96	0.1182
15:101172613:C:G	50	100	0.89	0.01471
15:101172811:C:A	50	100	0.83	0.01398
15:101173051:C:G	50	100	0.98	0.4459
15:101173096:G:T	50	100	0.98	0.4464
15:101173228:G:A	50	98	0.96	0.2629
15:101173463:G:A	50	98	0.99	0.203
15:101174194:A:G	50	100	1	0.03413
15:101174204:T:C	50	100	0.98	0.2965
15:101174390:T:C	50	100	0.98	0.3092
15:101174448:C:T	50	98	0.98	0.457
15:101174650:G:T	50	98	0.99	0.2912
15:101175101:C:A	50	100	1	0.2965
15:101175243:A:G	50	98	0.98	0.09568
15:101175315:T:G	50	98	0.97	0.1304
15:101175418:C:T	50	100	1	0.03286
15:101175474:C:T	50	98	0.97	0.102
15:101175501:C:G	50	100	0.94	0.1376
15:101175545:G:A	50	100	0.95	0.01471
15:101176378:A:G	50	100	0.99	0.2954
15:101176592:G:A	50	100	0.98	0.1008
15:101176690:G:A	50	100	1	0.02578
15:101176783:G:A	50	100	1	0.02578
15:101176860:A:G	50	100	0.99	0.2952
15:101177475:G:T	50	98	0.99	0.2948
15:101177683:C:T	50	100	0.99	0.06409
15:101177892:C:G	50	100	0.97	0.268
15:101177901:G:A	50	100	1	0.02669
15:101177985:C:T	50	100	1	0.02578
15:101178034:C:G	50	100	0.87	0.02397
15:101178231:C:T	50	100	0.95	0.01434
15:101178324:T:C	50	100	0.99	0.04248
15:101178495:G:A	50	98	0.82	0.03232
15:101178722:G:A	50	100	0.98	0.1002
15:101178745:T:C	50	100	1	0.02578
15:101179175:G:C	50	100	0.97	0.1026
15:101179938:A:G	50	98	0.99	0.4599
15:101180066:C:T	50	98	0.86	0.03359
15:101180116:C:T	50	100	1	0.02596
15:101180266:A:G	50	100	1	0.04103
15:101180630:C:T	50	100	1	0.02633
15:101180916:C:T	50	100	1	0.02651
15:101180978:G:A	50	100	1	0.02651
15:101180990:C:T	50	100	0.99	0.02723
15:101181174:C:T	50	100	1	0.02633
15:101181193:G:A	50	100	1	0.02578
15:101181274:A:G	50	100	0.97	0.09132
15:101181327:A:G	50	100	1	0.02633
15:101181328:C:T	50	100	1	0.02633
15:101181496:G:A	50	100	1	0.03322
15:101181506:T:A	50	100	0.82	0.01561
15:101181569:T:C	50	100	0.88	0.02578
15:101181687:T:C	50	100	1	0.02633
15:101182159:A:G	50	100	1	0.02633
15:101182161:T:C	50	100	1	0.02633
15:101182262:C:T	50	100	0.98	0.2968
15:101182297:C:A	50	100	0.98	0.06391
15:101182320:T:C	50	98	0.97	0.3286
15:101182399:T:G	50	100	1	0.0256
15:101182642:T:C	50	100	1	0.03304
15:101182751:C:A	50	100	1	0.02614
15:101182812:C:T	50	98	0.97	0.2627
15:101183294:C:T	50	100	0.96	0.1004
15:101183400:G:A	50	100	1	0.02614
15:101183554:C:T	50	100	0.64	0.01271
15:101184025:C:T	50	100	0.97	0.02596
15:101184105:C:T	50	100	0.97	0.02542
15:101184184:G:A	50	100	0.97	0.02578
15:101184489:T:C	50	98	0.96	0.2943
15:101184558:C:T	50	100	0.97	0.02542
15:101184581:A:T	50	100	0.98	0.03286
15:101184919:T:C	50	100	0.91	0.0167
15:101184985:G:C	50	100	0.88	0.02251
15:101185028:A:C	50	100	0.97	0.063
15:101185516:C:T	50	100	0.89	0.06917
15:101185986:G:A	50	100	1	0.03304
15:101186165:A:G	50	100	0.81	0.03922
15:101186175:C:T	50	100	1	0.02614
15:101186402:G:A	50	100	1	0.03304
15:101186575:G:A	50	100	0.9	0.05029
15:101186585:C:G	50	100	0.75	0.01325
15:101186664:G:T	50	96	0.97	0.3005
15:101186735:G:A	50	100	0.84	0.0345
15:101187399:A:C	50	100	0.98	0.1365
15:101188176:C:T	50	98	0.98	0.2925
15:101188666:G:C	50	100	1	0.03558
15:101188689:T:C	50	100	0.96	0.05792
15:101188791:T:C	50	100	1	0.03558
15:101188894:C:T	50	100	0.85	0.03686
15:101189076:C:T	50	100	1	0.03304
15:101189396:T:C	49	98	0.98	0.4829
15:101189443:G:A	50	100	1	0.02633
15:101189976:G:C	50	100	0.96	0.2798
15:101190655:C:T	50	100	0.99	0.1009
15:101190681:T:C	50	100	0.94	0.06609
15:101190963:T:C	50	100	0.98	0.4704
15:101191194:A:G	50	100	1	0.02633
15:101191304:A:C	50	100	0.97	0.1031
15:101191587:C:T	50	100	0.98	0.09477
15:101191633:A:G	50	100	0.99	0.1109
15:101192478:A:C	50	100	0.99	0.116
15:101192512:A:T	50	100	0.99	0.07571
15:101192657:C:T	50	100	0.98	0.425
15:101192726:G:A	50	100	0.96	0.1447
15:101192874:T:A	49	98	0.99	0.3595
15:101192877:G:A	50	100	1	0.02633
15:101192909:T:G	50	98	0.99	0.3597
15:101193205:T:C	50	98	0.99	0.356
15:101193266:C:T	50	100	1	0.02633
15:101193285:G:T	50	100	0.9	0.0216
15:101193529:C:T	50	100	1	0.02633
15:101193875:C:T	50	100	0.97	0.1029
15:101193957:C:T	50	100	0.98	0.1111
15:101194432:A:G	50	98	0.91	0.04375
15:101195802:G:T	50	98	1	0.02687
15:101195886:G:T	50	100	0.95	0.02633
15:101195996:C:A	50	100	0.93	0.02342
15:101196245:A:T	50	100	1	0.02633
15:101196247:C:T	48	97.9	1	0.02633
15:101196582:G:A	50	100	1	0.02633
15:101196600:C:T	50	100	0.98	0.07752
15:101196816:G:C	50	100	0.98	0.07988
15:101197010:C:A	50	98	0.99	0.2898
15:101197751:G:A	50	100	0.99	0.01307
15:101197994:C:T	50	98	0.98	0.2916
15:101198495:G:C	50	100	1	0.06572
15:101198619:T:C	50	98	0.97	0.1701
15:101198652:C:G	50	100	0.95	0.03359
15:101199328:T:C	50	98	0.99	0.2894
15:101199363:C:T	50	98	0.94	0.02324
15:101199516:C:T	50	100	0.97	0.0797
15:101199921:A:G	50	100	1	0.02633
15:101199994:A:G	50	100	0.99	0.4733
15:101200131:G:A	50	100	1	0.03359
15:101200755:T:A	50	98	0.99	0.09586
15:101200831:C:T	50	96	0.99	0.2901
15:101201655:A:T	50	100	0.9	0.0167
15:101202742:A:G	50	100	0.97	0.1028
15:101202760:A:G	50	98	0.98	0.4724
15:101202946:T:C	50	98	0.62	0.01325
15:101203413:G:T	50	98	0.99	0.4744
15:101203465:C:A	50	98	0.99	0.4599
15:101203483:A:G	50	100	0.98	0.1028
15:101203681:T:C	50	100	1	0.06627
15:101203720:A:C	50	100	0.98	0.1028
15:101203818:C:T	50	98	0.89	0.0305
15:101203894:G:T	50	100	0.86	0.03105
15:101204231:C:T	50	100	0.99	0.04103
15:101204303:G:A	50	100	0.97	0.01307
15:101204327:G:C	50	100	0.96	0.0256
15:101204383:G:A	50	100	0.97	0.05792
15:101204472:G:A	50	100	0.78	0.02923
15:101204529:T:C	50	100	0.91	0.03413
15:101204836:C:T	50	98	0.97	0.4138
15:101204979:T:C	50	98	0.9	0.03794
15:101205430:A:C	50	100	0.97	0.2769
15:101205737:A:G	50	100	0.96	0.01834
15:101205848:G:A	50	100	0.97	0.07444
15:101205869:G:A	50	100	1	0.06373
15:101205877:A:G	50	98	0.92	0.08333
15:101205908:C:T	50	88	0.88	0.3401
15:101205915:A:G	50	98	0.75	0.02524
15:101205933:A:C	50	90	0.92	0.3627
15:101206107:G:A	50	100	1	0.07589
15:101206177:T:C	50	98	0.92	0.03813
15:101206207:G:A	50	98	0.95	0.2466
15:101206389:G:A	50	100	0.98	0.03268
15:101206505:A:G	50	98	0.98	0.4109
15:101206518:C:T	50	100	0.96	0.04884
15:101206539:A:C	50	100	0.95	0.03123
15:101206834:T:C	50	100	0.91	0.0325
15:101207445:T:C	50	100	1	0.4147
15:101207664:C:A	50	100	0.99	0.1716
15:101207711:C:T	50	100	1	0.0906
15:101207732:G:A	50	100	1	0.4149
15:101208022:C:T	50	100	1	0.07589
15:101208340:G:A	50	100	1	0.06264
15:101209229:G:A	50	100	1	0.3157
15:101209272:A:T	50	100	1	0.07807
15:101209307:G:A	50	100	1	0.06264
15:101209436:T:C	50	100	1	0.07589
15:101209595:C:T	50	100	1	0.413
15:101209951:C:G	50	100	0.99	0.01162
15:101210026:G:A	50	100	0.88	0.01089
15:101210254:C:T	50	100	1	0.14
15:101210556:A:C	50	100	1	0.01162
15:101210996:A:T	50	98	1	0.4818
15:101211493:T:C	50	100	1	0.4907
15:101211624:G:A	50	100	1	0.0423
15:101212230:G:A	50	100	1	0.4239
15:101212246:A:C	50	100	1	0.04938
15:101213189:T:G	50	100	1	0.4768
15:101213728:T:C	50	100	0.93	0.03214
15:101213869:A:G	50	100	0.98	0.451
15:101213872:C:G	50	100	0.86	0.04829
15:101214435:T:C	50	100	0.99	0.3199
15:101214517:G:C	28	100	0.99	0.3168
15:101215369:G:A	50	100	1	0.04448
15:101215570:A:C	50	100	1	0.01253
15:101216764:G:T	50	100	1	0.03105
15:101217549:G:A	50	100	1	0.01253
15:101217693:G:A	50	100	1	0.0472
15:101217797:T:G	50	100	0.86	0.01144
15:101218022:G:C	50	100	1	0.3077
15:101218226:G:C	50	100	1	0.01144
15:101218317:T:G	50	100	1	0.04811
15:101218623:C:T	50	100	1	0.01525
15:101218676:G:C	50	100	0.99	0.1734
15:101218678:T:C	50	100	1	0.04303
15:101218883:T:A	50	100	1	0.04811
15:101219521:G:T	50	100	1	0.03105
15:101219528:T:G	50	100	0.99	0.01471
15:101219655:C:T	50	100	1	0.06046
15:101219675:C:A	50	100	1	0.01525
15:101219876:C:T	49	100	0.98	0.2565
15:101220465:C:G	50	100	0.97	0.01761
15:101220556:G:A	50	100	0.87	0.04811
15:101220745:C:T	50	100	1	0.03105
15:101220798:G:A	50	100	1	0.3851
15:101220930:C:T	50	100	1	0.06046
15:101221299:G:C	50	100	1	0.01144
15:101221442:G:A	50	100	1	0.03105
15:101221494:A:C	50	100	0.91	0.05011
15:101221894:A:T	50	96	0.99	0.2578
15:101222034:T:C	50	100	1	0.04285
15:101222334:C:T	50	98	1	0.3177
15:101222815:C:A	50	100	1	0.09078
15:101223246:T:C	50	100	0.95	0.09513
15:101223433:A:G	49	100	1	0.3166
15:101224001:T:C	50	100	1	0.04829
15:101224013:C:T	50	100	1	0.06645
15:101224391:T:A	50	100	1	0.063
15:101224513:C:A	50	98	0.97	0.05592
15:101224764:C:T	50	100	0.92	0.03522
15:101224776:C:T	50	100	0.97	0.2028
15:101225019:G:A	50	100	1	0.03141
15:101225389:T:C	50	100	0.9	0.01816
15:101225423:T:C	50	100	1	0.03994
15:101225797:C:T	50	100	0.99	0.2965
15:101226065:C:T	50	100	1	0.07807
15:101226227:T:C	50	100	1	0.4139
15:101226370:C:T	50	100	1	0.03813
15:101226617:C:T	50	100	1	0.063
15:101226763:T:C	50	98	0.89	0.05701
15:101226962:G:A	50	100	1	0.09568
15:101227048:C:T	50	100	1	0.0906
15:101227062:G:C	50	100	0.96	0.02324
15:101227085:T:C	50	100	1	0.06463
15:101227328:T:A	50	100	1	0.063
15:101227386:T:A	50	100	1	0.4276
15:101227617:T:G	50	100	1	0.4791
15:101228068:C:A	50	100	1	0.09114
15:101228299:A:C	50	100	1	0.01162
15:101228608:G:C	50	100	0.9	0.03322
15:101228614:T:C	50	98	0.91	0.02269
15:101228926:C:T	50	100	1	0.05882
15:101228938:T:G	50	100	1	0.1547
15:101228966:G:A	50	100	1	0.09023
15:101228987:C:G	50	100	0.97	0.1342
15:101229413:C:T	50	100	1	0.4472
15:101230216:C:A	50	100	1	0.04702
15:101230556:T:A	50	100	1	0.4464
15:101230847:C:A	50	100	1	0.06354
15:101231197:G:A	50	100	1	0.3164
15:101231248:C:T	50	100	1	0.3974
15:101231270:C:A	50	100	1	0.07879
15:101231652:G:A	50	100	0.76	0.01434
15:101232142:C:T	50	100	1	0.3166
15:101232769:A:G	50	100	1	0.04757
15:101232785:C:T	50	100	1	0.01507
15:101233358:G:A	50	100	1	0.4377
15:101233452:C:A	50	100	1	0.0659
15:101233571:C:G	50	100	1	0.06899
15:101233593:G:A	50	100	1	0.06609
15:101234074:G:A	50	100	1	0.3662
15:101234161:C:T	50	100	1	0.3671
15:101234299:C:T	50	100	1	0.07898
15:101234395:G:A	50	100	1	0.06282
15:101234396:C:T	50	98	0.99	0.3068
15:101234403:A:G	50	100	1	0.07861
15:101234426:A:G	50	100	1	0.06282
15:101234684:T:A	50	100	1	0.3586
15:101234821:G:C	50	100	0.99	0.3562
15:101234838:G:A	50	100	0.99	0.3593
15:101234844:G:T	50	98	0.94	0.1955
15:101235565:C:T	50	100	0.91	0.01107
15:101235700:C:T	50	98	1	0.35
15:101235715:C:T	50	98	0.99	0.3549
15:101235913:A:G	50	98	1	0.3502
15:101236145:A:G	50	100	1	0.01471
15:101236163:C:A	50	100	1	0.01471
15:101236211:G:A	50	100	1	0.285
15:101236465:C:G	50	96	0.95	0.03413
15:101236617:T:C	50	100	1	0.4319
15:101236618:G:A	50	100	1	0.01471
15:101236985:C:T	50	100	1	0.4319
15:101237137:T:C	49	100	1	0.3577
15:101237172:C:T	50	100	0.99	0.07952
15:101237242:A:C	49	100	1	0.07353
15:101237274:A:C	50	100	1	0.02179
15:101237397:C:T	50	100	1	0.35
15:101237609:G:C	50	100	1	0.06173
15:101237810:C:A	50	98	1	0.04394
15:101237849:A:C	50	100	1	0.3698
15:101237941:T:A	50	100	0.99	0.3036
15:101238144:T:A	50	100	1	0.01162
15:101238145:A:T	50	96	0.97	0.2997
15:101238505:C:A	50	100	0.99	0.4314
15:101238914:G:C	50	98	0.99	0.1073
15:101239658:G:A	50	100	0.99	0.3597
15:101239788:C:T	50	100	0.99	0.01017
15:101239809:C:T	50	100	0.99	0.01017
15:101239882:C:T	50	100	1	0.07371
15:101239889:A:G	50	100	1	0.3589
15:101240486:C:T	50	100	1	0.3056
15:101240507:G:C	50	100	0.99	0.01017
15:101240598:G:A	50	100	0.99	0.01017
15:101240920:A:C	50	100	1	0.3495
15:101241333:C:T	50	100	0.95	0.01634
15:101241496:C:T	50	100	0.76	0.01434
15:101241729:A:G	50	100	0.99	0.4276
15:101241884:G:A	50	100	1	0.2972
15:101241970:C:T	50	100	1	0.3497
15:101241982:T:C	50	100	1	0.3497
15:101242057:C:G	50	100	1	0.3475
15:101242077:T:C	50	100	1	0.03704
15:101242554:T:C	50	100	1	0.3499
15:101243023:G:A	50	100	1	0.01235
15:101243029:C:G	50	100	1	0.3499
15:101243030:A:G	50	100	1	0.06373
15:101243087:C:T	50	100	1	0.3497
15:101243360:C:T	50	100	0.96	0.04194
15:101243566:C:T	50	100	0.96	0.01852
15:101243606:C:G	50	96	0.78	0.05265
15:101243633:T:C	50	100	1	0.02052
15:101243641:G:C	50	100	1	0.07081
15:101244018:C:T	50	100	0.99	0.4274
15:101244076:A:T	50	100	1	0.341
15:101244341:G:A	50	100	1	0.341
15:101244459:A:G	50	98	0.99	0.4149
15:101244663:C:T	50	100	1	0.02052
15:101245464:G:A	50	96	0.71	0.01652
15:101245497:G:A	50	100	1	0.0207
15:101245765:T:C	50	100	1	0.3077
15:101245794:C:T	50	100	0.96	0.04267
15:101245986:C:T	50	100	0.95	0.02052
15:101246048:G:A	50	100	1	0.3499
15:101246335:G:A	50	100	1	0.01071
15:101246371:A:T	49	85.7	0.95	0.3651
15:101246528:T:C	50	100	1	0.3326
15:101246542:G:T	50	100	1	0.3328
15:101247064:A:G	50	100	1	0.35
15:101247366:T:C	50	100	1	0.02033
15:101247427:A:G	50	100	1	0.02269
15:101247764:T:C	50	98	0.99	0.4261
15:101247816:G:A	50	98	0.9	0.02251
15:101247849:G:A	50	98	1	0.3259
15:101247944:T:A	50	98	1	0.3482
15:101248006:C:T	50	98	1	0.3056
15:101248055:A:G	50	100	1	0.07026
15:101248231:T:C	50	100	1	0.02269
15:101248568:G:C	50	98	0.96	0.08769
15:101248817:T:C	50	98	0.96	0.02052
15:101248839:C:T	50	96	0.97	0.4855
15:101249076:G:T	50	98	0.96	0.2983
15:101249300:G:A	50	98	0.98	0.2979
15:101249362:C:T	50	94	0.98	0.4308
15:101249663:G:T	50	98	0.99	0.3194
15:101250014:A:T	50	96	0.98	0.2714
15:101250076:G:A	50	100	1	0.06064
15:101250147:C:G	50	100	1	0.02033
15:101250173:G:T	50	100	1	0.02033
15:101250176:A:C	50	98	0.99	0.3181
15:101250612:A:G	50	96	0.99	0.4381
15:101250941:C:T	50	94	0.95	0.09132
15:101251007:C:A	50	100	0.94	0.1049
15:101251057:C:A	50	94	0.96	0.3477
15:101251154:C:G	50	100	0.99	0.2843
15:101251400:G:A	49	93.9	0.97	0.2544
15:101251526:G:A	37	94.6	0.94	0.09168
15:101251653:G:A	46	93.5	0.88	0.05537
15:101251978:G:A	50	100	1	0.02124
15:101252105:G:T	50	96	0.99	0.01507
15:101252320:T:G	50	96	0.98	0.3479
15:101252467:C:A	50	98	0.99	0.26
15:101252691:A:C	50	98	0.94	0.01634
15:101252788:G:A	50	100	0.92	0.03776
15:101252915:T:C	50	98	0.97	0.2958
15:101253446:T:C	50	98	0.98	0.2943
15:101253579:T:G	50	98	0.98	0.2945
15:101253690:C:G	50	100	0.91	0.03704
15:101254192:C:A	50	100	0.9	0.0138
15:101254268:G:C	50	98	0.96	0.2856
15:101254428:C:T	50	100	0.94	0.1423
15:101254835:A:G	50	94	0.92	0.1396
15:101254948:G:A	50	94	0.9	0.144
15:101255621:C:A	50	98	0.93	0.2397
15:101255885:T:C	50	100	0.96	0.2484
15:101256261:G:A	50	98	0.96	0.4956
15:101256421:T:A	50	98	0.83	0.01235
15:101256531:G:C	50	98	0.94	0.1547
15:101256543:G:A	50	100	0.96	0.2476
15:101257110:G:A	50	100	0.96	0.01452
15:101257224:A:T	48	100	0.96	0.03123
15:101257354:A:T	50	100	0.93	0.01235
15:101257360:G:A	50	98	0.93	0.1934
15:101257865:C:T	50	100	0.98	0.2177
15:101258263:C:T	50	100	0.9	0.01434
15:101258535:T:C	50	94	0.98	0.3537
15:101258660:T:C	50	94	0.98	0.354
15:101258756:G:T	50	100	0.9	0.01816
15:101259585:A:G	50	96	0.99	0.2696
15:101259638:A:T	50	98	0.99	0.2638
15:101259709:G:T	50	96	0.96	0.2346
15:101259765:C:T	50	96	0.95	0.2505
15:101259832:G:A	50	98	0.98	0.2525
15:101259889:A:G	50	96	0.97	0.2731
15:101260072:A:G	50	98	0.98	0.3707
15:101260135:G:A	50	96	0.98	0.2318
15:101260442:T:C	50	100	0.95	0.04085
15:101260475:G:A	50	98	0.98	0.2435
15:101260605:C:T	50	98	0.98	0.2397
15:101260612:C:A	50	98	0.98	0.2433
15:101260807:G:A	50	100	0.96	0.0167
15:101261102:T:C	50	100	0.96	0.06336
15:101261175:G:T	50	100	0.92	0.01852
15:101261176:T:G	48	100	0.96	0.01852
15:101261320:C:T	50	98	0.99	0.2393
15:101261563:C:T	50	100	0.96	0.0167
15:101261719:G:A	50	100	0.99	0.2229
15:101261917:C:G	50	100	0.99	0.2229
15:101262360:T:C	50	94	0.94	0.2515
15:101262408:T:C	50	98	0.95	0.04793
15:101262752:C:T	50	98	0.98	0.2442
15:101262791:T:C	50	100	0.98	0.1176
15:101262939:T:A	50	100	0.94	0.07044
15:101263145:A:G	50	100	0.98	0.4586
15:101263338:T:C	50	100	0.85	0.01979
15:101263355:T:C	50	100	0.85	0.01979
15:101263505:T:C	50	100	0.95	0.01688
15:101263697:C:T	50	100	0.9	0.0285
15:101263794:T:C	50	100	0.99	0.2651
15:101263941:C:T	50	100	0.99	0.08678
15:101264081:G:T	50	100	0.99	0.2291
15:101264707:T:C	50	98	0.99	0.0984
15:101264844:T:C	50	100	1	0.09985
15:101264990:G:A	50	100	0.99	0.08243
15:101265186:A:G	50	100	0.99	0.1247
15:101265311:T:C	50	100	0.99	0.0866
15:101265346:T:C	50	100	0.99	0.4572
15:101265380:C:T	50	100	0.99	0.08642
15:101265424:C:T	50	100	0.9	0.01053
15:101265605:G:A	50	100	0.9	0.02451
15:101265677:A:G	50	100	0.99	0.3455
15:101265838:G:A	50	100	0.99	0.08642
15:101266051:C:G	50	100	0.96	0.01416
15:101266230:T:C	50	100	1	0.01144
15:101266364:A:G	50	100	1	0.02088
15:101266452:A:G	50	100	1	0.01144
15:101266471:C:T	50	100	0.95	0.0167
15:101266475:G:A	50	100	0.99	0.2219
15:101266549:G:A	50	98	0.99	0.08261
15:101266765:A:G	50	98	0.96	0.01017
15:101266894:A:G	50	100	1	0.01489
15:101266940:C:T	50	100	1	0.01017
15:101267086:C:T	50	98	0.99	0.2164
15:101267125:T:C	50	100	1	0.02469
15:101267169:A:G	50	100	0.99	0.2602
15:101267710:T:C	50	96	0.89	0.1698
15:101267907:C:G	50	100	0.99	0.4435
15:101268138:T:C	50	100	1	0.02469
15:101268195:G:C	50	100	1	0.02469
15:101268416:T:C	50	100	1	0.01089
15:101268422:G:A	50	98	0.95	0.2493
15:101268631:G:A	50	100	0.95	0.0167
15:101269016:A:G	50	100	1	0.0118
15:101269038:A:T	50	100	0.99	0.232
15:101269268:A:C	50	98	0.99	0.293
15:101269378:C:G	50	100	0.99	0.2551
15:101269641:A:C	50	100	0.99	0.232
15:101270164:C:T	50	98	0.94	0.06736
15:101270198:G:A	50	100	1	0.02487
15:101270320:T:C	50	98	0.98	0.3206
15:101270347:G:A	50	98	0.97	0.1554
15:101270764:G:A	50	100	0.98	0.3644
15:101270961:C:T	50	100	0.96	0.04557
15:101271088:C:G	50	100	0.88	0.01743
15:101271199:T:C	50	98	0.98	0.2338
15:101271253:A:G	50	98	0.93	0.04847
15:101272152:T:C	50	100	0.98	0.2502
15:101272163:T:A	50	100	1	0.02487
15:101272190:A:G	50	98	0.94	0.2493
15:101272194:G:A	50	100	0.95	0.0167
15:101272299:T:G	50	100	1	0.01035
15:101272915:T:C	50	100	0.97	0.08243
15:101273009:A:G	48	100	1	0.01071
15:101273134:C:G	50	100	0.97	0.1554
15:101273613:G:A	50	100	0.98	0.01525
15:101273712:C:T	50	100	0.97	0.4523
15:101274200:C:T	50	100	1	0.02433
15:101274611:C:A	50	98	0.91	0.03922
15:101274693:T:A	50	100	0.94	0.01725
15:101274868:T:G	50	100	0.99	0.01053
15:101275444:A:G	50	98	1	0.02233
15:101275957:T:C	50	96	0.93	0.156
15:101276024:C:T	50	100	0.96	0.08243
15:101276089:A:G	50	100	0.94	0.01652
15:101276363:C:T	50	98	0.96	0.06754
15:101276386:C:T	50	100	0.94	0.01652
15:101276925:T:G	50	100	0.96	0.01525
15:101277425:G:T	50	94	0.9	0.08007
15:101277522:C:T	50	88	0.91	0.2582
15:101277671:C:T	50	90	0.88	0.2605
15:101279102:C:T	50	100	0.87	0.01035
15:101279415:G:A	50	100	0.84	0.07171
15:101279548:C:A	50	98	0.98	0.4795
15:101279788:G:A	50	98	0.98	0.4789
15:101280310:A:C	50	100	0.92	0.03867
15:101280497:C:T	50	100	0.97	0.0285
15:101280702:A:T	50	100	0.99	0.01253
15:101280998:G:A	50	100	0.92	0.01452
15:101281404:C:T	50	96	0.98	0.0797
15:101281899:T:A	50	100	0.87	0.04285
15:101283132:G:T	50	100	0.99	0.4096
15:101283179:C:T	50	100	1	0.1373
15:101283216:T:G	50	100	0.94	0.05174
15:101283228:C:G	50	100	0.99	0.01398
15:101283271:A:G	50	98	1	0.4985
15:101283320:G:A	50	100	0.83	0.01235
15:101283434:C:T	50	98	1	0.2883
15:101283491:A:G	50	100	0.99	0.01797
15:101283585:A:C	50	98	0.99	0.4898
15:101283770:G:C	50	100	0.98	0.2553
15:101283796:C:T	50	100	0.86	0.01979
15:101283858:T:G	50	100	0.96	0.1182
15:101283865:G:A	50	100	0.91	0.07262
15:101283872:G:A	50	100	0.96	0.02215
15:101283888:C:T	50	98	0.96	0.06808
15:101283906:C:G	50	100	0.92	0.03595
15:101284066:C:T	50	100	1	0.2092
15:101284230:C:G	50	98	0.98	0.1225
15:101284363:C:T	50	98	1	0.1462
15:101284389:T:C	50	100	0.95	0.04158
15:101284391:A:G	50	100	0.99	0.01434
15:101284419:G:A	50	100	1	0.3504
15:101284595:C:T	50	100	0.93	0.0374
15:101284663:C:T	50	100	1	0.4261
15:101284859:G:T	50	100	1	0.1988
15:101286142:G:A	50	100	0.94	0.04394
15:101286181:G:A	50	100	0.93	0.03486
15:101286667:C:T	50	100	0.99	0.01434
15:101286714:G:A	50	98	0.97	0.4788
15:101287028:A:G	50	100	0.9	0.03885
15:101287194:T:A	50	100	0.91	0.05011
15:101287286:T:C	50	100	0.95	0.09223
15:101287439:G:T	50	98	1	0.0797
15:101287554:T:C	50	100	1	0.4256
15:101287650:C:T	50	100	1	0.4254
15:101287743:C:T	50	100	0.97	0.01253
15:101288099:G:A	50	100	0.94	0.04049
15:101288149:C:T	50	100	0.82	0.01035
15:101288218:C:T	50	100	1	0.3448
15:101288270:G:A	50	100	0.99	0.01434
15:101288367:C:T	50	100	1	0.3448
15:101288392:G:A	50	100	0.99	0.2082
15:101288591:T:C	50	100	0.94	0.04248
15:101288635:G:A	50	100	0.99	0.01434
15:101288718:A:C	50	98	0.99	0.4855
15:101288760:G:A	50	100	0.94	0.03722
15:101288884:T:G	50	98	0.99	0.4633
15:101289297:C:G	50	100	0.98	0.154
15:101289461:G:A	50	100	0.99	0.1362
15:101289497:C:T	50	98	0.9	0.03105
15:101289529:C:A	50	98	0.99	0.3315
15:101289683:G:A	50	100	0.98	0.1422
15:101289702:C:T	50	100	0.89	0.03849
15:101290039:T:C	50	96	0.99	0.1703
15:101290329:C:A	50	100	1	0.3693
15:101290353:A:G	50	98	0.96	0.02251
15:101290607:T:C	50	98	0.99	0.3319
15:101291158:G:C	50	100	1	0.07952
15:101291328:G:A	50	98	1	0.07952
15:101291459:C:G	50	100	0.91	0.01452
15:101291473:C:T	50	100	0.99	0.1362
15:101291533:T:G	50	100	0.99	0.01434
15:101291759:C:T	50	100	0.99	0.01434
15:101291850:G:T	50	98	0.99	0.2898
15:101292182:A:G	50	100	1	0.3689
15:101292275:G:A	50	96	0.99	0.01307
15:101292368:C:A	50	100	0.99	0.1362
15:101292483:T:C	50	98	1	0.3322
15:101292513:T:C	50	98	0.98	0.03613
15:101292715:T:A	50	100	1	0.3696
15:101292878:A:C	50	98	1	0.37
15:101292901:A:G	33	100	0.99	0.1465
15:101293301:T:A	50	100	0.99	0.01434
15:101293342:G:C	50	100	0.99	0.1418
15:101293601:T:C	50	100	0.99	0.136
15:101293913:T:G	50	100	0.99	0.136
15:101294115:T:A	50	98	0.99	0.4871
15:101294258:G:A	50	100	0.98	0.1387
15:101294724:A:G	50	94	0.98	0.3978
15:101294783:G:C	50	98	0.85	0.05465
15:101295101:G:C	50	92	0.92	0.1089
15:101295390:C:T	50	98	0.98	0.0797
15:101295485:C:T	50	98	0.96	0.2836
15:101295951:T:C	50	100	0.87	0.04829
15:101296067:T:C	50	100	0.94	0.2389
15:101296172:A:G	50	98	0.82	0.04684
15:101296222:C:T	50	100	0.9	0.04103
15:101296232:G:A	50	98	0.94	0.4969
15:101296416:A:C	50	100	0.93	0.03014
15:101296919:A:G	50	98	0.81	0.03994
15:101296946:C:A	50	98	0.94	0.1102
15:101297096:C:T	50	98	0.79	0.01489
15:101297367:G:A	49	100	0.94	0.2353
15:101297404:G:A	50	100	0.89	0.05065
15:101298036:A:G	50	98	0.88	0.07589
15:101298522:G:T	50	98	0.94	0.2166
15:101298540:A:T	50	94	0.94	0.3014
15:101298620:C:T	50	96	0.96	0.457
15:101298703:A:T	50	98	0.8	0.02651
15:101298921:C:T	50	96	0.96	0.345
15:101298928:A:C	50	98	0.96	0.4715
15:101298935:G:A	50	100	0.97	0.0837
15:101299212:G:C	45	100	0.89	0.2215
15:101299352:G:A	50	100	0.97	0.4564
15:101299811:C:G	44	77.3	0.86	0.2335
15:101299817:T:C	50	100	0.7	0.02524
15:101300161:C:T	50	100	0.96	0.4236
15:101300402:G:A	50	100	0.95	0.4586
15:101300541:G:A	50	100	0.96	0.443
15:101300713:G:A	50	98	0.98	0.08932
15:101300804:C:T	50	100	0.82	0.02106
15:101300948:C:A	50	100	0.99	0.05955
15:101301576:A:G	50	96	0.97	0.09604
15:101301627:T:C	50	100	0.97	0.3012
15:101301649:C:A	50	100	0.97	0.2999
15:101301769:T:C	50	100	0.98	0.3891
15:101301770:G:A	50	100	0.94	0.0561
15:101301841:G:A	50	100	0.97	0.4508
15:101301919:G:A	50	98	0.64	0.01961
15:101302008:A:G	50	100	1	0.01961
15:101302079:C:A	50	100	1	0.01961
15:101302162:A:C	50	98	0.99	0.06627
15:101302885:G:A	50	100	0.93	0.01707
15:101303354:C:T	50	100	0.96	0.449
15:101303410:T:A	50	100	0.96	0.2389
15:101304006:G:C	50	100	0.92	0.03123
15:101304014:A:C	50	100	0.92	0.03141
15:101304067:G:A	50	100	1	0.02015
15:101304296:T:C	50	100	1	0.01906
15:101304719:C:T	50	100	0.96	0.1601
15:101304755:G:C	50	98	1	0.06009
15:101304764:G:A	50	100	1	0.01997
15:101305104:A:G	50	100	0.83	0.02923
15:101305600:C:T	50	100	0.99	0.06009
15:101305640:A:G	50	100	0.97	0.1302
15:101305876:C:T	50	100	0.96	0.1347
15:101306226:G:T	50	100	1	0.06028
15:101306413:A:G	50	98	0.69	0.03032
15:101306544:A:G	50	100	0.92	0.01997
15:101306788:G:A	50	100	0.97	0.06009
15:101306886:C:T	50	100	0.98	0.1131
15:101307391:C:T	50	100	1	0.0158
15:101307595:G:A	50	100	0.97	0.13
15:101307710:G:C	50	100	1	0.02015
15:101308129:C:T	50	100	0.97	0.13
15:101308229:C:T	50	100	1	0.02033
15:101308393:C:T	50	100	0.96	0.13
15:101308462:C:T	50	100	1	0.08842
15:101308618:C:G	50	100	0.89	0.07988
15:101309033:C:T	50	100	1	0.01035
15:101309205:G:C	50	100	1	0.0158
15:101309387:G:A	50	100	1	0.01924
15:101309603:C:T	50	96	0.97	0.01924
15:101309684:C:T	50	100	0.94	0.13
15:101309825:G:A	50	100	0.94	0.03922
15:101309957:C:A	50	100	0.87	0.01289
15:101309984:T:C	50	100	0.83	0.01688
15:101310034:C:T	50	100	1	0.02015
15:101310197:G:T	50	100	1	0.05991
15:101310531:C:T	50	98	0.96	0.07226
15:101310632:C:T	50	100	0.99	0.0207
15:101310714:T:C	50	96	0.96	0.4755
15:101310950:C:G	50	100	0.99	0.05937
15:101311171:T:C	50	98	0.92	0.329
15:101311196:C:T	50	98	0.91	0.1142
15:101311370:G:A	50	98	0.93	0.10780000000000001
15:101311406:C:T	50	100	0.95	0.1741
15:101311483:G:T	50	96	0.96	0.3675
15:101311636:T:G	48	100	1	0.0207
15:101311647:T:C	34	94.1	0.84	0.343
15:101311652:C:G	35	94.3	0.8	0.1289
15:101311657:G:A	35	91.4	0.84	0.2865
15:101311672:C:T	35	94.3	0.76	0.2338
15:101311682:G:A	34	94.1	0.7	0.2349
15:101311684:C:T	39	94.9	0.68	0.1211
15:101311722:C:T	43	93	0.81	0.04158
15:101312150:C:T	43	93	0.76	0.1144
15:101312175:T:C	30	86.7	0.78	0.2647
15:101312185:G:A	37	91.9	0.87	0.2451
15:101312218:A:G	44	95.5	0.87	0.128
15:101312415:G:A	50	98	0.9	0.02578
15:101312452:T:C	50	98	0.87	0.1683
15:101312459:G:A	50	90	0.84	0.1511
15:101312558:T:G	50	94	0.89	0.1625
15:101312763:C:T	50	100	0.85	0.02197
15:101312774:A:G	50	98	0.94	0.01452
15:101312796:G:A	50	100	0.97	0.01144
15:101312816:C:T	49	100	0.97	0.01906
15:101312921:C:T	50	100	0.94	0.06227
15:101313013:T:A	50	100	0.91	0.01162
15:101313069:G:T	50	100	0.98	0.04684
15:101313076:G:A	50	100	0.87	0.05465
15:101313077:C:T	50	100	0.93	0.03922
15:101313163:C:T	50	98	0.97	0.02251
15:101313285:G:A	50	100	0.97	0.01089
15:101313655:G:A	50	100	1	0.02033
15:101313689:C:T	50	100	1	0.02052
15:101314012:G:A	50	100	0.96	0.01107
15:101314021:G:A	50	100	0.97	0.3529
15:101314065:G:C	50	100	1	0.02033
15:101314084:T:C	50	100	1	0.02033
15:101314378:A:G	50	98	0.96	0.4731
15:101314473:C:T	49	100	0.95	0.01434
15:101314547:A:G	50	100	0.96	0.4528
15:101314559:T:C	50	100	0.96	0.4528
15:101314572:G:A	50	100	0.96	0.2794
15:101314612:C:G	50	100	0.97	0.01924
15:101314655:G:A	50	100	1	0.02015
15:101314693:G:T	50	98	0.96	0.4717
15:101314782:C:T	50	100	0.91	0.0837
15:101314864:T:G	50	98	0.9	0.1167
15:101315131:C:G	50	100	0.97	0.05592
15:101315197:C:T	50	98	0.98	0.02778
15:101315246:C:A	50	100	0.92	0.1747
15:101315804:C:T	50	98	0.97	0.03776
15:101316242:C:T	50	100	0.91	0.09513
15:101316479:T:C	50	100	0.93	0.08733
15:101316556:G:T	50	98	0.96	0.0423
15:101316578:A:G	50	100	0.95	0.2781
15:101316775:G:T	50	100	0.96	0.04321
15:101317342:C:T	50	100	0.95	0.1868
15:101317867:T:C	50	100	0.95	0.1538
15:101318584:T:G	50	100	0.99	0.02741
15:101318674:C:T	50	98	0.95	0.03722
15:101318832:G:A	50	98	0.95	0.1344
15:101318881:G:T	50	100	0.94	0.01107
15:101318890:G:A	50	98	0.95	0.4956
15:101319214:C:T	50	100	0.93	0.1634
15:101319317:G:A	50	100	0.94	0.03431
15:101319491:A:G	50	100	0.99	0.01289
15:101319528:C:T	50	100	0.94	0.05283
15:101320191:T:G	50	100	0.98	0.02469
15:101320278:G:A	50	98	0.95	0.1167
15:101320407:A:G	50	98	0.93	0.03613
15:101320472:G:C	50	100	0.99	0.01289
15:101320867:T:C	50	98	0.84	0.07262
15:101320973:C:T	50	100	0.89	0.0817
15:101321178:G:A	49	100	0.92	0.1549
15:101321717:C:T	50	100	0.9	0.03105
15:101321958:T:C	50	96	0.87	0.4508
15:101322127:G:C	50	98	0.79	0.04557
15:101322267:G:A	50	98	0.74	0.03431
15:101322331:T:C	50	100	0.7	0.02251
15:101322485:G:T	50	96	0.92	0.1431
15:101322682:C:T	50	100	0.89	0.03232
15:101322765:T:C	50	96	0.93	0.4897
15:101322845:G:A	50	100	0.87	0.01761
15:101322927:G:A	50	100	0.93	0.2135
15:101322930:A:C	50	98	0.94	0.2653
15:101323069:C:T	50	100	0.95	0.01852
15:101323084:T:C	50	100	0.96	0.1788
15:101323131:G:A	50	100	0.93	0.02723
15:101323263:T:C	50	98	0.94	0.05065
15:101323349:G:A	50	100	0.94	0.1354
15:101323368:C:T	50	100	0.96	0.1796
15:101323434:G:A	50	100	0.95	0.02614
15:101323661:G:A	50	100	0.96	0.063
15:101323784:T:A	50	98	0.98	0.2382
15:101324088:C:T	50	100	0.95	0.03359
15:101324098:T:G	50	100	0.88	0.01906
15:101324170:C:T	50	100	0.95	0.03268
15:101324197:C:A	50	100	0.92	0.01797
15:101324265:G:A	50	100	0.94	0.1414
15:101324391:A:G	50	98	0.93	0.07843
15:101324792:G:A	50	94	0.95	0.2344
15:101325267:T:C	50	96	0.98	0.2331
15:101325268:G:A	50	98	0.88	0.01834
15:101325289:G:A	50	100	0.8	0.0207
15:101325389:G:T	50	100	0.94	0.02723
15:101325490:C:T	50	100	0.93	0.02778
15:101325516:G:A	50	100	0.97	0.03341
15:101325739:C:G	50	98	0.97	0.1779
15:101325839:G:A	50	100	0.91	0.0325
15:101326082:T:G	50	100	0.96	0.03286
15:101326301:C:G	50	100	0.99	0.03286
15:101326908:G:C	50	98	0.99	0.03286
15:101327021:C:T	50	96	0.95	0.4188
15:101327243:T:C	50	100	0.84	0.01979
15:101327282:C:T	50	92	0.95	0.4722
15:101327372:C:T	50	100	0.92	0.01271
15:101327677:C:T	50	98	1	0.02342
15:101327989:G:A	50	100	0.75	0.03304
15:101328846:A:G	50	100	0.98	0.2538
15:101328980:T:C	50	100	0.98	0.2061
15:101329050:A:G	50	100	0.96	0.3308
15:101329166:A:G	50	100	0.98	0.4366
15:101329314:T:C	50	100	0.88	0.03341
15:101329398:C:T	50	98	0.92	0.0187
15:101329399:G:A	50	100	0.97	0.3161
15:101329490:C:A	50	98	0.98	0.2534
15:101329907:C:G	50	98	0.92	0.01852
15:101329917:C:T	50	100	0.94	0.02741
15:101330109:C:T	50	100	0.92	0.01253
15:101330123:C:T	50	100	0.98	0.4074
15:101330301:C:G	50	100	0.98	0.2331
15:101330647:T:C	50	100	1	0.03395
15:101331825:C:T	50	98	0.97	0.04285
15:101331974:G:A	50	96	0.89	0.03976
15:101332101:G:A	50	100	0.98	0.3549
15:101332303:C:T	50	100	0.98	0.02378
15:101332339:T:C	50	98	0.98	0.4786
15:101332413:G:A	50	98	1	0.02796
15:101332534:T:C	50	100	1	0.03322
15:101332698:T:C	50	100	1	0.03322
15:101332997:T:C	50	100	0.99	0.03304
15:101333169:G:A	50	98	0.96	0.1378
15:101333461:T:C	50	100	0.96	0.1019
15:101333484:T:C	50	100	0.97	0.04194
15:101334004:C:A	50	100	0.96	0.02124
15:101334558:A:G	50	100	0.99	0.2306
15:101334611:C:T	50	100	0.91	0.01888
15:101334636:T:C	50	100	0.99	0.4116
15:101334918:A:T	50	100	0.99	0.1623
15:101335246:C:A	50	100	0.88	0.01362
15:101335302:T:C	50	98	0.94	0.01852
15:101335343:T:G	50	98	0.97	0.142
15:101335494:G:T	50	100	0.97	0.1019
15:101335674:T:G	50	100	0.99	0.01761
15:101335743:T:C	50	100	0.99	0.2126
15:101336078:C:T	50	100	0.99	0.01743
15:101336081:C:G	50	100	1	0.02324
15:101336211:C:T	50	100	0.99	0.4183
15:101336281:G:T	50	100	1	0.05283
15:101336445:G:A	50	98	0.98	0.01089
15:101336500:G:A	50	100	1	0.05301
15:101336896:T:C	50	100	0.98	0.2317
15:101336907:C:G	50	100	0.9	0.01362
15:101336986:C:T	50	100	0.97	0.478
15:101337013:T:C	48	100	0.97	0.0541
15:101337044:T:C	50	98	0.87	0.01452
15:101337048:C:T	50	98	0.98	0.08206
15:101337073:C:G	50	98	0.94	0.02778
15:101337106:G:A	50	98	0.97	0.0276
15:101337149:C:T	50	100	0.95	0.1024
15:101337913:C:A	50	100	0.94	0.01071
15:101338071:C:T	50	100	0.99	0.0541
15:101338519:A:C	50	98	0.95	0.4321
15:101338553:C:G	50	98	0.92	0.02887
15:101338673:C:A	50	100	0.96	0.05937
15:101338790:T:C	50	100	0.91	0.02179
15:101339704:C:T	50	98	0.89	0.01598
15:101339772:G:A	50	98	0.93	0.09586
15:101340328:A:G	50	98	0.95	0.03377
15:101340399:T:A	50	100	0.96	0.1954
15:101340756:A:C	50	100	0.94	0.1616
15:101340965:A:T	50	100	0.95	0.02705
15:101341038:C:T	50	100	0.88	0.04267
15:101341047:T:C	50	100	0.8	0.02015
15:101341221:C:T	50	92	0.91	0.1227
15:101341500:G:T	50	98	0.94	0.1256
15:101341506:G:C	50	98	0.88	0.1305
15:101342124:T:C	49	93.9	0.92	0.1017
15:101342175:G:A	50	98	0.94	0.4332
15:101342296:C:T	50	98	0.97	0.1705
15:101342630:G:A	50	98	0.99	0.1705
15:101342847:G:C	50	100	0.94	0.03068
15:101342906:A:G	50	100	0.92	0.01307
15:101342925:G:A	49	98	0.99	0.1699
15:101343191:T:C	50	100	0.94	0.01816
15:101343195:T:C	50	98	0.99	0.1699
15:101343222:T:A	50	98	0.99	0.1656
15:101343401:G:A	50	100	0.99	0.01362
15:101344083:A:T	50	98	0.75	0.02941
15:101344087:T:A	50	100	0.94	0.08333
15:101344102:T:G	50	98	0.99	0.2544
15:101344124:T:C	50	98	0.99	0.1627
15:101344717:A:T	50	100	0.99	0.1718
15:101344817:G:A	50	100	1	0.01561
15:101344940:T:A	50	100	0.98	0.02633
15:101345122:G:A	50	100	0.98	0.1723
15:101345382:A:G	50	100	0.98	0.1725
15:101345762:G:A	50	100	0.99	0.0138
15:101346550:G:A	50	98	0.99	0.2525
15:101346601:G:A	50	100	0.93	0.03195
15:101346648:A:G	50	100	0.99	0.173
15:101346692:G:A	50	100	0.96	0.03141
15:101347166:C:T	50	100	0.93	0.03195
15:101347347:C:G	50	100	0.99	0.1966
15:101347562:C:T	50	100	0.99	0.4866
15:101347589:T:C	50	100	0.99	0.2095
15:101347876:C:T	50	100	0.99	0.4855
15:101348106:A:C	50	98	0.92	0.2974
15:101348181:G:A	50	98	0.97	0.2139
15:101348388:A:G	50	100	0.97	0.2079
15:101348490:C:T	50	100	0.99	0.02651
15:101348606:T:C	50	100	0.99	0.1997
15:101348765:C:T	50	100	0.85	0.01362
15:101348868:G:A	50	100	1	0.02669
15:101348870:A:G	50	98	0.99	0.1776
15:101348884:C:T	50	100	0.98	0.2589
15:101349292:C:T	50	100	0.98	0.0285
15:101349350:A:G	50	100	0.99	0.2832
15:101349458:A:G	50	100	0.98	0.01543
15:101349587:G:A	50	100	0.78	0.02542
15:101349995:A:G	50	98	0.99	0.4829
15:101350070:G:A	50	100	0.99	0.01416
15:101350110:G:A	50	100	0.98	0.03177
15:101350243:C:A	50	100	1	0.1995
15:101350358:T:A	50	100	1	0.1995
15:101350569:T:C	50	100	0.98	0.03214
15:101350606:G:T	50	100	0.99	0.4882
15:101350632:A:G	50	100	0.99	0.01434
15:101350656:T:C	50	100	0.99	0.482
15:101350708:G:A	50	100	0.99	0.4862
15:101350731:C:T	50	100	0.98	0.03214
15:101350777:G:T	50	100	0.92	0.05356
15:101350788:A:T	50	100	1	0.01616
15:101351157:A:G	50	100	0.99	0.4864
15:101351158:A:C	50	100	0.99	0.4864
15:101351296:A:G	50	100	1	0.2053
15:101351303:A:G	50	100	0.99	0.4769
15:101351332:T:A	50	100	1	0.2053
15:101352302:T:C	50	96	0.99	0.4764
15:101352592:T:C	50	100	0.97	0.01289
15:101352676:T:A	50	100	0.98	0.211
15:101352810:G:A	50	100	0.99	0.2028
15:101352953:G:A	50	100	0.98	0.2082
15:101352958:C:A	50	100	0.99	0.03195
15:101353090:C:T	50	96	0.94	0.02215
15:101353373:G:A	50	100	1	0.01017
15:101353433:C:T	49	100	0.97	0.217
15:101353447:T:C	50	100	0.88	0.02142
15:101353766:G:T	50	96	0.96	0.2696
15:101353788:T:G	50	100	0.99	0.01216
15:101353829:A:G	50	96	0.98	0.2046
15:101354108:G:C	50	100	1	0.02306
15:101354255:T:C	49	100	0.99	0.02451
15:101354721:G:A	50	96	0.92	0.02015
15:101354830:C:T	50	100	0.98	0.4955
15:101355090:T:C	50	100	0.99	0.01216
15:101355506:C:T	50	100	0.84	0.01344
15:101355666:C:T	50	100	0.99	0.02633
15:101355723:A:G	50	100	0.96	0.4795
15:101355771:A:G	50	100	0.93	0.03976
15:101355776:A:G	50	100	0.98	0.03159
15:101355893:C:T	50	100	0.98	0.02687
15:101356276:G:A	50	100	0.97	0.03976
15:101356543:G:C	50	100	1	0.01035
15:101356637:G:A	49	98	0.91	0.06064
15:101356795:A:G	50	100	0.99	0.03867
15:101356884:G:T	50	100	0.96	0.02651
15:101356894:G:C	50	100	0.99	0.03867
15:101356918:C:T	50	100	1	0.03885
15:101356943:G:A	50	100	1	0.03141
15:101357378:C:T	50	100	0.96	0.0276
15:101357714:G:A	50	100	0.96	0.02633
15:101358394:G:A	50	100	0.96	0.02288
15:101359141:T:C	50	96	0.94	0.4265
15:101359716:T:C	50	98	0.95	0.4385
15:101359900:C:G	50	100	0.9	0.0236
15:101359998:C:A	50	98	0.97	0.08297
15:101360159:C:G	50	98	1	0.03686
15:101360219:C:T	50	100	1	0.01017
15:101360225:C:T	50	100	1	0.01017
15:101360387:T:C	48	97.9	0.98	0.09223
15:101360429:A:G	42	95.2	0.95	0.4907
15:101360584:G:A	46	97.8	0.71	0.01688
15:101360660:G:A	48	93.8	0.68	0.0216
15:101361068:G:T	50	100	0.95	0.3368
15:101361167:T:C	47	100	0.94	0.01144
15:101361511:T:C	50	96	0.94	0.01325
15:101361601:A:G	50	100	0.99	0.02142
15:101362101:T:C	50	88	0.82	0.392
15:101362158:A:G	50	100	0.81	0.01398
15:101362163:G:A	50	88	0.8	0.2088
15:101362177:C:T	50	90	0.79	0.1311
15:101362455:G:T	50	100	0.95	0.1291
15:101362467:T:C	50	100	0.94	0.1543
15:101362495:T:C	50	96	0.91	0.2977
15:101362681:T:C	50	100	1	0.03776
15:101362747:G:A	50	98	0.93	0.01489
15:101362948:A:G	50	100	0.98	0.1596
15:101363132:G:T	50	100	0.97	0.309
15:101363170:G:A	50	100	1	0.03377
15:101363812:G:T	50	100	1	0.03813
15:101363833:T:G	50	100	0.8	0.01325
15:101364879:G:A	50	100	0.99	0.4926
15:101365093:G:C	50	98	0.66	0.0345
15:101365122:C:T	50	100	0.99	0.4405
15:101365190:A:C	50	98	1	0.03813
15:101365328:T:C	50	98	0.99	0.4483
15:101365481:T:A	50	96	1	0.01162
15:101365630:G:T	50	100	1	0.02596
15:101365761:T:G	50	100	0.99	0.4561
15:101365870:T:C	50	100	0.99	0.4682
15:101365924:T:C	50	100	0.99	0.4686
15:101365954:T:A	50	100	0.99	0.4711
15:101366000:T:C	50	98	0.99	0.4682
15:101366058:T:C	50	98	0.99	0.4677
15:101366360:T:C	50	98	1	0.01107
15:101366457:G:A	50	100	0.91	0.01489
15:101366532:C:A	50	100	0.99	0.4746
15:101366984:A:G	50	100	0.99	0.474
15:101367141:A:G	50	100	0.99	0.02542
15:101367164:C:T	50	100	0.99	0.02524
15:101367288:T:C	50	96	0.83	0.1122
15:101367389:A:G	50	98	0.94	0.05174
15:101367524:A:G	50	100	0.99	0.3878
15:101367716:T:C	50	100	0.99	0.3936
15:101367822:G:T	50	100	0.99	0.4739
15:101367911:G:A	50	100	0.99	0.3876
15:101368175:C:T	50	100	1	0.5
15:101368353:A:T	50	98	1	0.01198
15:101368525:A:G	50	100	0.9	0.1186
15:101368941:C:T	50	98	1	0.01216
15:101368981:G:A	50	100	0.99	0.4995
15:101369020:C:T	50	100	0.99	0.4891
15:101369242:A:G	50	100	0.99	0.4887
15:101369394:T:C	50	100	0.98	0.4377
15:101369523:A:G	50	98	0.98	0.1245
15:101369577:T:C	50	100	0.98	0.4788
15:101369668:A:C	50	100	0.99	0.04648
15:101369895:G:A	50	100	0.99	0.4989
15:101369924:T:C	50	100	0.98	0.4996
15:101370226:C:T	50	98	0.99	0.0906
15:101370306:A:C	50	98	0.97	0.4889
15:101370345:G:A	50	98	0.98	0.4895
15:101370529:G:C	50	98	1	0.01107
15:101370558:G:A	50	98	0.92	0.04466
15:101370595:A:G	50	96	0.9	0.278
15:101370637:C:G	50	96	0.89	0.03667
15:101370653:G:A	50	100	0.9	0.07026
15:101370677:T:C	50	96	0.91	0.1066
15:101370756:T:C	50	100	0.97	0.4399
15:101370809:C:G	50	100	1	0.01216
15:101370969:G:A	50	98	0.97	0.1554
15:101371138:T:C	50	100	0.96	0.2204
15:101371343:T:C	50	98	0.96	0.158
15:101371678:T:G	50	100	0.97	0.02415
15:101371698:G:A	50	100	0.97	0.02415
15:101371703:T:C	50	98	0.96	0.3971
15:101371981:A:G	50	100	1	0.01707
15:101372305:A:G	50	100	0.98	0.2004
15:101372539:C:T	50	98	0.99	0.01107
15:101372548:G:C	50	100	0.97	0.4408
15:101372582:A:T	50	98	0.96	0.1458
15:101373520:C:T	50	100	1	0.01017
15:101373553:C:T	50	100	0.99	0.06264
15:101373788:G:A	50	100	0.98	0.437
15:101373999:G:C	50	100	0.98	0.142
15:101374162:G:A	50	100	0.98	0.03577
15:101374180:A:G	50	100	1	0.04267
15:101374214:G:A	50	100	1	0.01688
15:101374711:A:G	50	100	0.98	0.1596
15:101374792:G:A	50	100	0.98	0.03577
15:101374864:T:C	50	100	0.97	0.1186
15:101374872:G:C	50	100	0.99	0.4212
15:101374994:G:C	50	100	1	0.04267
15:101375109:T:C	50	98	0.98	0.4319
15:101375190:C:T	50	100	0.98	0.4982
15:101375423:G:C	50	100	0.98	0.4381
15:101375573:G:A	50	100	0.98	0.478
15:101375797:G:A	49	100	0.98	0.02342
15:101375809:T:C	49	100	0.99	0.08479
15:101375810:G:A	49	100	0.99	0.08479
15:101375811:A:G	49	100	0.99	0.08479
15:101376142:G:A	50	98	0.95	0.3882
15:101376196:G:C	50	100	0.9	0.01816
15:101376233:T:C	50	100	0.96	0.1627
15:101376442:C:T	50	98	0.94	0.1514
15:101376550:G:A	50	100	0.87	0.01416
15:101376608:A:G	50	100	0.98	0.03903
15:101376684:G:C	50	98	0.94	0.1451
15:101376939:T:G	50	100	0.98	0.01017
15:101377017:A:T	50	98	0.9	0.07807
15:101377104:T:C	50	98	0.86	0.201
15:101377144:T:C	50	94	0.82	0.2371
15:101377214:A:G	50	90	0.78	0.2778
15:101377215:C:T	50	90	0.78	0.2787
15:101377383:G:C	50	98	0.83	0.02596
15:101377636:T:C	50	100	0.92	0.02887
15:101377661:G:A	50	98	0.78	0.04484
15:101377670:A:C	50	100	0.98	0.01852
15:101377862:C:G	50	88	0.68	0.1541
15:101377918:G:A	50	96	0.69	0.02578
15:101378015:C:A	50	94	0.83	0.07534
15:101378625:A:G	50	98	0.81	0.0463
15:101378898:T:C	50	96	0.8	0.04448
15:101378899:G:A	50	88	0.63	0.1169
15:101378972:C:T	50	100	0.96	0.01598
15:101378986:T:C	50	88	0.84	0.1941
15:101379034:C:T	50	94	0.79	0.03558
15:101379092:C:A	50	78	0.71	0.4686
15:101379295:C:T	50	86	0.69	0.108
15:101379408:C:T	50	100	0.67	0.01743
15:101379433:C:G	50	88	0.74	0.2173
15:101379606:G:A	50	100	0.86	0.0679
15:101379676:C:T	50	100	0.95	0.01107
15:101379823:C:G	50	100	0.84	0.01707
15:101380595:C:G	50	86	0.83	0.2251
15:101380923:G:A	50	96	0.66	0.01126
15:101381090:G:A	50	96	0.84	0.08497
15:101381093:A:G	50	96	0.84	0.08533
15:101381177:G:C	50	88	0.76	0.3916
15:101381185:A:G	50	98	0.72	0.03014
15:101381191:A:G	50	90	0.77	0.3598
15:101381214:A:C	50	94	0.75	0.2912
15:101381559:G:C	50	100	0.72	0.03032
15:101381979:C:G	50	94	0.88	0.2429
15:101382118:A:G	50	94	0.88	0.2309
15:101382391:A:T	50	92	0.78	0.3918
15:101382478:G:A	50	98	0.72	0.04121
15:101382738:G:A	50	100	0.65	0.02669
15:101382850:G:T	50	92	0.86	0.1614
15:101383080:C:T	50	96	0.82	0.1512
15:101383371:T:C	50	100	0.72	0.01344
15:101383491:C:A	49	85.7	0.75	0.4236
15:101383492:A:G	49	85.7	0.76	0.3903
15:101383647:C:A	50	100	0.84	0.01126
15:101383661:T:C	50	92	0.84	0.08043
15:101383869:C:T	50	92	0.65	0.1031
15:101384503:C:T	50	100	0.85	0.0138
15:101384633:C:T	50	96	0.71	0.1006
15:101384735:A:G	50	94	0.67	0.08842
15:101384859:T:G	50	100	0.67	0.02887
15:101384902:T:G	50	90	0.68	0.319
15:101384950:A:G	50	100	0.69	0.02487
15:101385411:G:A	50	98	0.82	0.01997
15:101385458:T:C	50	88	0.78	0.413
15:101385586:C:G	50	84	0.83	0.411
15:101386285:G:C	50	96	0.94	0.3475
15:101386445:G:A	50	100	0.92	0.1948
15:101386487:A:G	50	100	0.89	0.02596
15:101386547:C:T	50	94	0.87	0.2237
15:101386750:G:A	50	100	0.91	0.01888
15:101386868:G:A	50	92	0.93	0.2558
15:101387121:C:T	50	98	0.96	0.3417
15:101387146:A:C	50	98	0.95	0.3164
15:101387176:C:T	50	100	0.94	0.1117
15:101387588:T:C	50	100	0.98	0.01344
15:101387638:G:A	50	96	0.85	0.1066
15:101387663:C:T	50	100	0.96	0.01126
15:101387672:T:C	50	98	0.97	0.323
15:101387840:A:G	49	100	0.94	0.1109
15:101387847:C:T	50	96	0.97	0.3339
15:101387915:C:T	50	98	0.97	0.3337
15:101387956:C:T	50	98	0.97	0.345
15:101387987:C:A	50	98	0.96	0.345
15:101388020:A:G	50	100	0.97	0.1084
15:101388052:G:A	50	98	0.96	0.2128
15:101388143:C:A	50	98	0.98	0.3348
15:101388220:T:G	50	98	0.96	0.3517
15:101388232:C:T	50	98	0.97	0.3351
15:101388319:C:A	50	100	0.95	0.1107
15:101388382:A:G	50	98	0.97	0.335
15:101388444:T:C	50	98	0.98	0.3348
15:101388447:T:A	50	98	0.98	0.3348
15:101388456:T:G	50	98	0.76	0.09041
15:101388509:G:A	50	98	0.98	0.3346
15:101388521:A:T	50	100	0.97	0.1206
15:101388541:T:C	50	98	0.98	0.3342
15:101388580:G:C	50	98	0.98	0.2126
15:101388591:C:G	50	98	0.98	0.2126
15:101388643:T:C	50	100	0.97	0.1191
15:101388711:G:A	50	100	0.7	0.05574
15:101388769:G:A	50	98	0.98	0.3341
15:101389049:C:T	50	98	0.98	0.3362
15:101389254:G:A	50	98	0.98	0.2055
15:101389620:G:C	50	100	0.97	0.1207
15:101389810:G:A	50	100	0.9	0.0167
15:101389926:C:T	50	100	0.97	0.1206
15:101389941:G:A	50	100	0.97	0.1206
15:101389954:G:A	50	100	0.97	0.1204
15:101389965:C:T	50	96	0.95	0.3867
15:101390031:A:G	50	100	0.96	0.1202
15:101390109:G:A	50	92	0.94	0.4297
15:101390402:A:G	45	86.7	0.95	0.492
15:101390413:T:C	45	97.8	0.96	0.2122
15:101390434:C:G	45	100	0.97	0.1082
15:101390470:C:G	43	93	0.95	0.4099
15:101390520:T:G	50	96	0.95	0.3916
15:101390611:A:G	50	96	0.95	0.4862
15:101390777:C:T	50	100	0.97	0.1206
15:101390899:G:T	50	100	0.97	0.1209
15:101390944:T:A	50	98	0.95	0.2182
15:101391258:C:A	50	98	0.81	0.06663
15:101391647:G:A	50	100	0.96	0.1422
15:101391779:A:G	50	100	0.96	0.2669
15:101391786:T:C	50	100	0.86	0.01997
15:101391841:G:A	50	98	0.95	0.2622
15:101391852:T:G	50	100	0.83	0.0846
15:101391959:G:A	50	100	0.95	0.2645
15:101392177:C:T	50	98	0.82	0.063
15:101392237:G:A	50	100	0.74	0.01997
15:101392257:A:G	50	98	0.95	0.4495
15:101392405:A:G	50	100	0.93	0.1358
15:101392427:G:A	50	98	0.94	0.2593
15:101392537:G:A	50	100	0.99	0.01126
15:101392873:G:C	50	96	0.93	0.3838
15:101393021:G:A	50	100	0.94	0.1235
15:101393053:C:T	50	100	0.94	0.1233
15:101393618:A:G	50	100	0.89	0.1126
15:101393620:C:A	50	96	0.91	0.3931
15:101393661:G:A	50	98	0.92	0.1202
15:101393812:A:C	50	100	0.99	0.01126
15:101393820:A:G	50	98	0.92	0.1069
15:101393911:C:T	50	92	0.89	0.2346
15:101393923:A:C	50	96	0.91	0.1075
15:101393963:C:T	50	94	0.88	0.2429
15:101394081:T:C	50	96	0.85	0.1126
15:101394129:G:T	50	78	0.78	0.484
15:101394144:G:T	50	80	0.76	0.201
15:101394412:A:G	50	100	0.76	0.01979
15:101394591:C:A	50	98	0.61	0.03359
15:101394803:T:C	49	98	0.76	0.02451
15:101395042:G:A	50	100	0.65	0.01126
15:101395130:C:T	50	80	0.7	0.2111
15:101395238:T:C	50	94	0.74	0.03613
15:101395402:C:G	50	94	0.81	0.2823
15:101395435:T:C	50	94	0.81	0.2825
15:101395528:A:G	50	92	0.81	0.2798
15:101395852:G:C	50	90	0.84	0.3929
15:101395867:A:G	50	98	0.89	0.1095
15:101395952:G:A	50	86	0.81	0.4112
15:101396006:C:T	50	92	0.85	0.3898
15:101396022:A:T	50	94	0.84	0.1431
15:101396033:G:A	50	94	0.84	0.2725
15:101396099:G:A	50	98	0.87	0.01707
15:101396183:A:G	50	98	0.87	0.1015
15:101396280:A:G	50	98	0.88	0.1118
15:101396285:A:G	50	94	0.8	0.1075
15:101396515:T:C	50	96	0.85	0.3509
15:101396830:G:A	50	98	0.86	0.284
15:101396914:T:C	50	98	0.88	0.1015
15:101397134:C:T	50	86	0.74	0.2048
15:101397173:C:T	50	100	0.61	0.01307
15:101397174:G:A	50	100	0.87	0.01634
15:101397220:G:A	50	100	0.87	0.01779
15:101397273:T:C	50	98	0.85	0.0748
15:101397557:T:C	50	100	0.66	0.02832
15:101398026:G:C	50	78	0.78	0.356
15:101398082:A:G	50	84	0.8	0.4305
15:101398089:C:T	50	92	0.85	0.2224
15:101398243:G:T	50	100	0.81	0.02524
15:101398789:G:A	49	95.9	0.84	0.3435
15:101398895:T:C	50	94	0.85	0.3181
15:101398972:G:A	50	94	0.85	0.4653
15:101399181:G:A	50	94	0.86	0.3177
15:101399247:C:T	50	100	0.78	0.01398
15:101399477:G:A	50	100	0.88	0.2148
15:101399551:G:A	50	100	0.87	0.09441
15:101399672:C:T	50	100	0.68	0.01035
15:101399713:C:T	50	94	0.87	0.3174
15:101399990:A:T	50	90	0.84	0.4227
15:101400048:G:A	50	100	0.88	0.09477
15:101400223:G:A	50	92	0.78	0.1895
15:101400357:G:C	50	100	0.88	0.1155
15:101401004:C:T	50	98	0.83	0.08624
15:101401241:G:A	50	96	0.82	0.2801
15:101401328:T:C	50	92	0.81	0.3506
15:101401414:G:A	50	98	0.82	0.2037
15:101401628:T:C	50	100	0.66	0.02596
15:101401649:T:C	50	98	0.89	0.01688
15:101402018:T:C	50	98	0.77	0.1236
15:101402249:G:C	41	82.9	0.75	0.1799
15:101402309:G:T	47	91.5	0.74	0.05301
15:101402369:T:C	50	98	0.87	0.01688
15:101402794:G:C	50	94	0.69	0.1149
15:101402951:G:T	50	100	0.83	0.03141
15:101403365:C:T	50	100	0.71	0.01688
15:101404754:G:A	50	78	0.6	0.3353
15:101405673:C:G	50	100	0.91	0.01779
15:101406007:T:C	50	100	0.95	0.02052
15:101406119:C:T	50	100	0.83	0.05519
15:101406234:A:G	50	98	0.92	0.09441
15:101406246:C:A	50	100	0.93	0.02505
15:101406404:A:G	50	100	0.96	0.01162
15:101406442:C:T	50	100	0.96	0.03667
15:101406752:T:C	50	92	0.9	0.4964
15:101406754:G:A	50	98	0.93	0.05047
15:101406831:C:T	50	100	0.93	0.01471
15:101406859:C:G	50	98	0.96	0.2082
15:101406884:G:A	50	98	0.96	0.0423
15:101406910:T:A	50	96	0.61	0.01725
15:101406934:G:A	50	100	0.95	0.03649
15:101407056:G:A	50	98	0.94	0.2682
15:101407469:T:G	50	100	0.97	0.04575
15:101407470:G:A	50	100	0.98	0.01779
15:101407493:C:A	50	100	0.98	0.01779
15:101407742:A:C	50	98	0.92	0.4381
15:101407743:C:A	50	100	0.98	0.03722
15:101408007:G:A	50	96	0.95	0.2714
15:101408135:C:T	50	98	0.95	0.2346
15:101408152:C:T	50	98	1	0.0423
15:101408160:C:T	50	100	0.93	0.1285
15:101408372:C:A	50	98	0.94	0.05719
15:101408387:G:A	50	98	0.95	0.3597
15:101408550:G:C	50	100	0.98	0.03813
15:101408662:C:A	50	100	0.8	0.01235
15:101408963:C:T	50	100	0.96	0.3016
15:101409013:A:G	50	100	0.93	0.1387
15:101409025:G:A	50	100	1	0.02088
15:101409030:G:A	50	100	0.95	0.02505
15:101409048:T:C	50	100	0.94	0.2627
15:101409072:T:C	50	98	0.95	0.4735
15:101409184:G:T	49	98	0.97	0.1187
15:101409220:G:A	49	100	0.99	0.01561
15:101409232:C:A	50	96	0.88	0.1354
15:101409233:G:A	49	93.9	0.94	0.238
15:101409268:C:T	48	100	0.93	0.01761
15:101409328:G:A	48	97.9	0.98	0.2478
15:101409357:G:A	49	98	0.97	0.08079
15:101409402:A:G	50	100	0.65	0.02578
15:101409420:C:G	50	100	0.95	0.07335
15:101409446:G:A	50	94	0.92	0.2322
15:101409447:C:T	50	94	0.92	0.2337
15:101409475:C:T	50	98	0.99	0.01543
15:101409541:T:C	50	98	0.97	0.2787
15:101409563:C:T	50	100	0.98	0.05919
15:101409722:A:C	50	92	0.86	0.1919
15:101410052:C:T	50	96	1	0.0374
15:101410134:T:C	50	100	0.99	0.274
15:101410400:G:T	50	100	0.99	0.2738
15:101410549:C:T	50	100	0.96	0.02487
15:101410595:G:T	50	100	0.98	0.04448
15:101410639:G:A	50	100	0.99	0.2732
15:101410728:T:C	50	98	0.98	0.348
15:101410990:A:G	50	100	0.99	0.2691
15:101411228:G:A	50	100	0.83	0.01434
15:101411235:G:A	50	98	0.99	0.2816
15:101411381:G:A	50	98	0.99	0.1877
15:101411394:C:T	50	100	0.7	0.04321
15:101411453:C:T	50	100	0.99	0.0207
15:101411510:G:A	50	100	0.98	0.03958
15:101411512:G:A	50	100	0.99	0.2721
15:101411618:A:C	50	100	0.99	0.2727
15:101411632:C:T	50	100	0.93	0.01452
15:101411645:A:G	50	100	0.99	0.2718
15:101411708:T:C	50	98	1	0.2721
15:101411716:C:T	50	98	0.99	0.0935
15:101411722:A:G	50	98	1	0.2721
15:101411872:G:T	50	98	1	0.2611
15:101411957:G:C	50	96	0.6	0.02015
15:101412057:A:C	50	98	0.99	0.333
15:101412376:T:G	50	100	0.88	0.03359
15:101412441:C:T	50	94	0.91	0.4179
15:101412714:A:T	49	87.8	0.92	0.2046
15:101412825:G:A	50	98	1	0.2938
15:101412876:C:A	49	100	1	0.2938
15:101412914:G:A	50	96	0.99	0.06645
15:101412967:A:G	50	98	1	0.2834
15:101412997:A:G	50	98	1	0.1196
15:101413024:G:T	50	98	0.87	0.02977
15:101413285:G:A	50	98	0.97	0.3161
15:101413443:C:A	50	100	0.95	0.02596
15:101413560:T:C	50	100	1	0.1207
15:101413722:C:T	50	96	0.97	0.4423
15:101413802:T:G	50	100	1	0.07589
15:101413814:G:A	50	100	1	0.2925
15:101413822:A:G	50	100	1	0.2925
15:101413929:T:G	50	98	0.99	0.06663
15:101414503:C:T	49	98	1	0.07444
15:101414609:G:A	50	100	1	0.2905
15:101414749:C:T	50	98	0.97	0.2097
15:101414832:A:G	49	100	1	0.2907
15:101414909:C:T	50	100	1	0.0561
15:101415106:T:C	50	100	1	0.2643
15:101415120:C:T	50	100	0.68	0.02977
15:101415206:G:A	50	100	1	0.2642
15:101415277:A:G	50	98	0.79	0.05029
15:101415313:G:C	50	98	1	0.2638
15:101415424:T:C	50	100	0.98	0.03141
15:101415475:T:C	50	100	1	0.2642
15:101415514:C:T	50	100	1	0.12
15:101415581:T:A	50	100	0.99	0.01961
15:101416021:C:G	50	98	0.99	0.06645
15:101416455:T:C	50	100	1	0.2901
15:101416499:C:T	50	100	0.97	0.03286
15:101416554:T:C	50	100	1	0.2903
15:101416664:G:A	50	98	0.86	0.1342
15:101416693:A:G	50	100	0.99	0.2849
15:101416708:C:A	50	100	1	0.05701
15:101416709:G:A	50	98	0.8	0.05047
15:101416749:G:C	50	100	1	0.2899
15:101416912:G:A	50	100	0.96	0.0659
15:101417021:G:A	50	100	1	0.2901
15:101417097:A:G	50	100	0.99	0.01761
15:101417164:G:T	50	100	0.99	0.01852
15:101417285:T:C	50	100	0.98	0.4181
15:101417363:C:T	50	100	1	0.2899
15:101417377:G:T	50	100	1	0.2899
15:101417428:T:C	50	100	1	0.2899
15:101417523:C:T	50	100	1	0.1198
15:101417841:G:A	50	100	0.86	0.01507
15:101417859:G:A	50	98	0.99	0.06645
15:101418071:C:T	50	100	0.98	0.2878
15:101418086:G:A	50	100	0.98	0.2876
15:101418257:G:T	50	98	0.99	0.2367
15:101418336:C:T	50	100	1	0.1264
15:101418387:C:G	50	98	0.96	0.2092
15:101418417:C:T	50	98	0.99	0.06645
15:101418521:T:A	45	86.7	0.9	0.2571
15:101418674:A:G	50	100	0.98	0.2847
15:101418741:G:A	50	100	0.97	0.2507
15:101418881:A:G	50	100	1	0.03667
15:101419184:T:A	50	98	0.98	0.2883
15:101419348:T:A	50	98	0.99	0.2903
15:101419374:A:G	50	100	0.98	0.04158
15:101419669:C:T	50	100	0.99	0.03667
15:101419713:C:A	50	100	0.94	0.01507
15:101419924:C:G	50	100	1	0.1196
15:101420016:G:A	50	100	0.98	0.02578
15:101420311:T:A	50	100	0.95	0.03613
15:101420426:T:C	50	100	0.95	0.01852
15:101420440:G:A	50	100	0.95	0.03613
15:101420461:T:C	50	96	0.97	0.2876
15:101420819:C:T	50	98	0.99	0.06972
15:101421501:C:T	50	100	0.89	0.02306
15:101421841:T:C	50	100	0.99	0.122
15:101422452:T:G	50	98	0.93	0.1948
15:101422518:T:C	50	96	0.96	0.4602
15:101422590:C:T	50	100	0.99	0.1153
15:101422656:T:C	50	98	0.96	0.07244
15:101422776:C:T	50	100	0.78	0.01071
15:101422777:G:A	50	100	0.78	0.01071
15:101422832:A:G	50	100	0.96	0.02578
15:101422843:A:G	50	100	0.96	0.02578
15:101422853:T:C	50	96	0.96	0.4953
15:101422858:G:T	50	100	0.92	0.02578
15:101422864:A:G	50	100	0.96	0.02578
15:101422873:A:G	50	100	0.96	0.02578
15:101423871:T:C	50	96	0.95	0.4967
15:101423912:A:T	50	100	0.93	0.05247
15:101424088:A:G	49	100	0.9	0.04321
15:101424128:G:T	50	94	0.94	0.2104
15:101424226:C:T	50	96	0.96	0.4488
15:101424272:G:A	50	100	1	0.07371
15:101424383:A:C	50	96	0.95	0.24
15:101424583:C:T	50	100	1	0.07371
15:101424638:T:C	50	98	0.86	0.2017
15:101424716:G:A	50	96	0.88	0.2883
15:101424849:G:A	50	100	0.74	0.02705
15:101424850:G:A	50	100	0.72	0.02705
15:101424867:G:A	50	100	0.9	0.0374
15:101424870:T:C	50	100	0.88	0.02233
15:101424916:G:A	50	100	0.93	0.2605
15:101424942:G:A	50	100	0.78	0.01344
15:101425134:T:A	50	96	0.88	0.36870000000000003
15:101425268:A:G	50	94	0.88	0.3529
15:101425400:T:A	50	88	0.84	0.3351
15:101425586:C:T	50	100	0.77	0.02469
15:101425619:C:T	50	96	0.82	0.03395
15:101425653:C:T	50	94	0.84	0.1086
15:101426425:C:T	50	98	0.65	0.0207
15:101426944:A:G	49	98	0.79	0.02124
15:101427026:C:T	50	98	0.78	0.02124
15:101427192:C:T	50	98	0.84	0.01271
15:101427215:G:A	50	98	0.8	0.2095
15:101427280:G:T	50	98	0.65	0.01471
15:101427359:G:A	50	88	0.68	0.1598
15:101427426:G:A	50	96	0.8	0.01779
15:101427498:A:G	50	96	0.81	0.01797
15:101427596:A:C	50	84	0.76	0.3411
15:101427879:C:T	50	98	0.81	0.158
15:101428260:G:A	50	92	0.77	0.03377
15:101428280:T:C	50	92	0.74	0.03722
15:101428616:A:G	50	94	0.73	0.1625
15:101428847:A:G	49	95.9	0.72	0.1712
15:101429544:T:C	50	78	0.62	0.1552
15:101429673:A:G	50	78	0.64	0.1687
15:101429769:G:A	50	100	0.72	0.02778
15:101429886:C:T	50	88	0.72	0.1741
15:101430079:G:A	50	94	0.69	0.02179
15:101430103:G:A	50	96	0.87	0.1347
15:101430118:G:T	50	90	0.83	0.3235
15:101430131:T:C	50	92	0.83	0.3203
15:101430262:G:A	50	100	0.96	0.01216
15:101431183:T:C	50	90	0.92	0.4174
15:101431190:A:T	50	98	0.98	0.01126
15:101431691:G:A	50	100	0.95	0.04049
15:101431829:C:T	50	100	0.97	0.02052
15:101431830:G:A	50	96	0.91	0.189
15:101431850:T:C	50	94	0.92	0.09586
15:101432305:T:A	50	100	0.94	0.02288
15:101432726:G:A	50	100	0.95	0.1345
15:101433288:C:T	50	96	0.95	0.2424
15:101433495:G:A	50	100	0.86	0.0216
15:101433766:T:G	50	96	0.94	0.1796
15:101433898:T:C	50	94	0.97	0.3551
15:101434193:T:C	50	98	0.98	0.3813
15:101434312:T:C	50	96	0.99	0.3435
15:101434448:G:A	50	98	0.97	0.3916
15:101434515:C:G	50	98	0.96	0.2711
15:101434691:C:G	50	96	0.99	0.3477
15:101434945:A:G	50	98	0.97	0.2622
15:101435145:G:A	50	100	0.98	0.1142
15:101435226:G:A	50	98	0.93	0.1866
15:101435263:A:G	50	90	0.81	0.09641
15:101435289:T:C	50	96	0.99	0.3433
15:101435392:C:T	50	98	0.98	0.3818
15:101435478:C:G	50	100	0.91	0.06445
15:101435726:C:T	50	98	0.98	0.3793
15:101435834:G:A	50	98	0.98	0.3814
15:101435839:G:T	50	98	0.98	0.3816
15:101435849:G:A	50	98	0.97	0.2691
15:101435851:G:A	50	98	0.94	0.04902
15:101435917:A:G	50	94	0.99	0.3453
15:101436039:T:C	50	96	0.98	0.382
15:101436063:G:C	50	100	0.78	0.03558
15:101436117:A:G	50	96	0.98	0.382
15:101436406:C:A	50	98	0.97	0.2649
15:101436494:A:G	50	100	0.98	0.01198
15:101436572:C:T	50	100	0.93	0.01834
15:101436610:G:A	50	100	0.93	0.01834
15:101436746:A:C	50	98	0.98	0.3816
15:101436938:C:T	50	96	0.99	0.3526
15:101437252:G:A	50	100	0.98	0.01779
15:101437253:T:C	50	100	0.97	0.1452
15:101437584:T:G	50	98	0.96	0.3154
15:101437659:C:T	50	98	0.86	0.01053
15:101438243:T:A	50	96	0.99	0.3488
15:101438667:G:A	50	98	0.95	0.4047
15:101438908:A:G	50	96	0.98	0.3517
15:101438965:C:T	50	98	0.9	0.03341
15:101438985:T:C	50	96	0.98	0.3448
15:101439251:G:C	50	100	0.93	0.03976
15:101439293:A:G	50	98	0.97	0.1692
15:101439945:G:C	50	94	0.97	0.3435
15:101440398:A:G	50	96	0.9	0.307
15:101440431:C:T	50	100	0.8	0.02451
15:101440577:G:A	50	100	0.93	0.03395
15:101441024:C:A	50	100	0.96	0.4366
15:101441135:G:A	50	100	0.95	0.3092
15:101441170:C:T	50	100	0.97	0.437
15:101441361:C:T	50	100	0.96	0.3121
15:101441429:C:T	50	100	0.96	0.1714
15:101441445:C:G	50	100	0.95	0.2418
15:101442226:G:C	50	98	0.97	0.1799
15:101442355:A:T	49	100	0.96	0.03341
15:101442356:C:G	49	98	0.96	0.1946
15:101442571:G:A	50	100	0.97	0.2308
15:101442739:T:C	50	100	0.94	0.01906
15:101442834:C:G	50	100	0.95	0.2346
15:101443014:G:C	50	100	0.88	0.03867
15:101443122:G:A	50	98	0.98	0.4288
15:101443831:C:T	50	100	0.96	0.2308
15:101444038:A:G	50	100	0.96	0.3751
15:101444200:T:C	50	98	0.93	0.132
15:101444475:C:A	50	100	0.75	0.01089
15:101444559:C:A	50	100	0.94	0.05356
15:101444738:T:G	50	100	0.94	0.05301
15:101444884:C:T	50	100	0.97	0.04085
15:101444937:G:A	50	100	0.96	0.2685
15:101445466:C:G	50	98	0.8	0.03322
15:101445609:G:A	50	100	0.97	0.1905
15:101445688:T:A	50	100	0.88	0.03849
15:101445718:G:A	50	100	0.97	0.3611
15:101446057:T:C	50	100	0.9	0.07135
15:101446166:G:T	50	100	0.97	0.05301
15:101446252:C:T	50	98	0.94	0.02596
15:101446425:G:T	50	100	0.96	0.4595
15:101446466:C:T	50	100	0.97	0.431
15:101446522:A:C	50	100	0.97	0.02179
15:101446601:G:A	50	100	0.98	0.3513
15:101446628:G:A	50	100	0.99	0.2298
15:101446695:T:A	50	100	0.99	0.2297
15:101446711:A:T	50	100	1	0.01507
15:101446770:G:A	50	98	0.98	0.4354
15:101446781:G:A	50	100	0.77	0.01035
15:101446855:T:C	50	100	0.96	0.05356
15:101447048:T:C	50	98	0.83	0.04521
15:101447062:G:A	50	100	0.96	0.02179
15:101447078:C:T	50	94	0.88	0.2792
15:101447186:T:C	50	98	0.96	0.4178
15:101447220:A:C	50	100	0.94	0.2024
15:101447489:T:C	50	100	0.97	0.2101
15:101447591:G:A	50	100	0.98	0.03849
15:101447696:A:G	50	100	0.98	0.2019
15:101448570:A:C	50	100	0.98	0.01107
15:101448999:G:A	50	100	0.89	0.02542
15:101449080:C:T	50	98	0.97	0.2749
15:101449091:G:A	50	100	0.77	0.01071
15:101449142:C:G	50	98	0.98	0.04085
15:101449909:T:C	50	100	0.96	0.148
15:101450086:G:C	50	100	0.98	0.02469
15:101450115:C:T	50	98	0.98	0.2217
15:101450261:A:G	50	98	0.98	0.3918
15:101450262:T:C	50	100	0.98	0.03867
15:101450376:G:A	50	100	0.97	0.2041
15:101450800:G:A	50	98	0.97	0.0532
15:101451106:A:G	50	100	0.99	0.4795
15:101451474:G:A	50	100	1	0.01289
15:101451543:G:C	50	100	0.99	0.2013
15:101451568:T:C	50	100	0.98	0.4791
15:101451742:C:T	50	100	0.98	0.03885
15:101451951:A:G	50	100	0.99	0.3484
15:101452264:C:T	50	100	0.98	0.04103
15:101452403:T:C	50	100	0.98	0.04139
15:101452705:C:G	50	100	0.98	0.03849
15:101452749:T:C	50	100	0.94	0.07662
15:101452776:T:G	50	100	0.96	0.06899
15:101452793:C:A	50	100	0.99	0.2028
15:101452832:A:G	50	98	0.98	0.2028
15:101452931:G:A	50	98	0.96	0.2304
15:101452941:T:A	50	100	1	0.01943
15:101453127:C:T	50	100	1	0.01289
15:101453199:T:C	50	100	0.98	0.2471
15:101453251:C:G	50	100	0.97	0.2231
15:101453398:C:T	50	100	0.92	0.03595
15:101453537:C:T	50	100	0.98	0.04049
15:101453540:G:C	50	100	0.94	0.06935
15:101453748:C:T	50	100	0.96	0.04049
15:101453769:G:A	50	100	0.96	0.04049
15:101453784:C:T	50	100	0.99	0.3288
15:101453924:G:A	50	100	0.99	0.1992
15:101454028:C:G	50	100	0.99	0.2021
15:101454035:A:G	50	100	0.99	0.2021
15:101454080:C:T	50	100	0.99	0.2021
15:101454084:G:A	50	100	0.99	0.2021
15:101454097:A:G	50	100	0.99	0.2006
15:101454364:G:C	50	98	0.89	0.01289
15:101454427:G:C	50	100	0.97	0.2734
15:101454729:G:A	50	100	0.99	0.1924
15:101454804:G:A	50	100	0.95	0.08914
15:101454814:G:A	50	98	1	0.02451
15:101454877:G:A	50	100	0.94	0.01997
15:101454976:G:A	50	100	0.97	0.1968
15:101454980:G:A	50	100	0.97	0.2778
15:101455078:T:C	50	100	1	0.01398
15:101455194:C:T	50	100	1	0.02451
15:101455238:A:G	50	100	0.96	0.07298
15:101455338:A:G	50	100	0.83	0.01652
15:101455533:T:C	50	100	0.93	0.03794
15:101455828:T:G	50	100	0.96	0.04139
15:101455829:A:G	50	100	0.97	0.2008
15:101455874:T:C	50	100	0.97	0.2006
15:101456174:G:A	50	100	0.98	0.2662
15:101456238:C:T	50	100	0.96	0.2251
15:101456364:T:A	50	98	0.95	0.3373
15:101456440:G:A	50	100	0.89	0.01362
15:101456444:G:A	50	100	0.79	0.03304
15:101456554:G:A	50	100	0.91	0.01434
15:101456938:A:T	50	100	0.96	0.15310000000000001
15:101456962:G:A	50	96	0.94	0.3538
15:101457097:A:G	50	98	0.89	0.4702
15:101457104:G:A	50	100	0.81	0.0138
15:101457320:T:C	50	100	0.63	0.02179
15:101457381:A:G	50	98	0.88	0.4878
15:101457731:C:T	50	98	0.96	0.2148
15:101457740:C:T	50	96	0.92	0.2102
15:101457786:T:C	50	92	0.95	0.3676
15:101457848:G:A	50	88	0.93	0.3077
15:101457993:G:C	50	96	0.97	0.4029
15:101458059:T:C	50	98	0.97	0.3894
15:101458311:T:G	50	100	0.84	0.01344
15:101458395:G:C	50	92	0.97	0.3811
15:101458921:C:G	50	92	0.96	0.3604
15:101459019:G:C	50	100	0.93	0.01035
15:101459101:C:A	50	100	0.91	0.01253
15:101459164:G:A	50	96	0.96	0.3119
15:101459212:C:T	50	90	0.93	0.3894
15:101459422:G:A	49	95.9	0.91	0.1547
15:101459732:G:A	50	98	0.91	0.01888
15:101459775:A:G	50	100	0.93	0.02741
15:101459792:C:T	50	100	0.87	0.03014
15:101459959:T:C	50	100	0.92	0.01216
15:101460109:G:A	50	94	0.86	0.01434
15:101460160:C:T	50	100	0.88	0.03105
15:101460247:G:A	50	100	0.98	0.3401
15:101460547:G:A	50	100	0.98	0.4261
15:101460619:G:A	50	100	0.98	0.2206
15:101460722:C:T	50	98	0.98	0.2967
15:101460970:A:C	50	100	0.99	0.2918
15:101461062:T:G	50	100	0.98	0.05338
15:101461114:T:C	50	100	0.96	0.0532
15:101461491:A:T	50	100	0.98	0.2229
15:101461678:G:A	50	100	0.98	0.341
15:101462447:A:G	50	100	0.96	0.183
15:101462777:T:C	50	100	0.97	0.0492
15:101462873:C:T	50	100	0.98	0.04648
15:101462874:G:A	50	100	0.98	0.01797
15:101462986:G:T	50	100	0.95	0.03377
15:101463002:G:A	50	98	0.97	0.3411
15:101463004:G:A	50	98	0.98	0.3413
15:101463087:T:C	50	96	0.96	0.05047
15:101463237:C:T	50	100	0.96	0.4201
15:101463412:G:A	50	100	0.99	0.3048
15:101463421:C:G	50	100	0.98	0.3306
15:101463426:C:A	50	100	0.99	0.3306
15:101463430:A:G	50	100	0.99	0.3308
15:101463526:C:T	50	100	1	0.02542
15:101463605:A:T	50	100	0.99	0.3453
15:101463615:C:A	50	100	0.99	0.3455
15:101463668:G:T	50	100	0.99	0.301
15:101463797:C:T	50	100	0.98	0.3027
15:101463818:C:T	50	100	0.99	0.3326
15:101463841:C:T	50	100	0.98	0.295
15:101464026:A:G	50	100	0.98	0.3037
15:101464113:T:G	50	100	0.97	0.1894
15:101464124:A:G	50	98	0.95	0.0256
15:101464126:G:C	50	98	0.95	0.0256
15:101464163:G:A	50	100	0.99	0.3281
15:101464285:G:C	50	100	0.95	0.02959
15:101464326:G:A	50	100	0.91	0.02415
15:101464586:G:A	50	100	0.99	0.02542
15:101464697:G:A	50	100	0.98	0.2582
15:101464814:T:C	50	100	0.98	0.4263
15:101464857:C:T	50	100	0.99	0.02578
15:101464920:G:T	50	100	0.96	0.362
15:101464949:G:A	49	100	0.97	0.3535
15:101465243:C:T	50	98	0.92	0.03268
15:101465244:G:A	50	100	0.86	0.02033
15:101465283:C:T	50	100	0.86	0.0138
15:101465305:A:G	50	98	0.99	0.3001
15:101465544:A:G	50	100	0.99	0.3072
15:101465567:C:A	50	98	0.98	0.1414
15:101465605:T:C	50	100	0.99	0.3072
15:101465619:G:C	50	100	0.99	0.3135
15:101465632:A:G	50	100	0.99	0.3072
15:101465646:G:A	50	100	0.99	0.3059
15:101465708:A:C	50	100	0.99	0.2297
15:101465933:G:A	50	100	0.87	0.01198
15:101466089:C:T	50	100	1	0.3341
15:101466120:G:T	50	100	1	0.3341
15:101466148:G:A	50	100	0.99	0.2622
15:101466280:T:C	50	100	0.99	0.2249
15:101466408:A:G	50	100	0.97	0.1619
15:101466620:G:A	50	98	1	0.3446
15:101466636:C:T	50	100	1	0.2602
15:101466884:A:G	50	100	1	0.2614
15:101466944:C:T	50	100	0.98	0.01071
15:101467172:G:T	50	100	0.97	0.02596
15:101467238:T:G	50	100	0.99	0.3442
15:101467251:T:C	50	100	0.99	0.2613
15:101467330:T:C	50	100	0.93	0.03504
15:101467341:C:T	50	100	0.93	0.03504
15:101467412:C:T	50	100	1	0.3468
15:101467519:T:C	50	100	0.99	0.2268
15:101467651:C:T	50	100	0.95	0.01362
15:101467663:C:T	50	100	0.99	0.4221
15:101467714:T:C	50	100	1	0.3321
15:101467823:C:T	50	100	0.93	0.03086
15:101467854:G:A	50	100	1	0.2253
15:101467865:G:A	50	100	0.98	0.01416
15:101468001:C:T	50	100	1	0.3442
15:101468155:C:T	50	100	0.99	0.2237
15:101468225:A:C	50	100	1	0.2616
15:101468226:G:C	50	100	0.99	0.2709
15:101468443:C:T	50	100	0.99	0.2317
15:101468630:A:G	50	100	1	0.4929
15:101468936:G:A	50	100	0.99	0.4927
15:101469101:C:T	50	100	0.99	0.2337
15:101469384:C:T	50	100	0.99	0.2593
15:101469428:C:A	50	98	0.73	0.01924
15:101469463:G:A	50	96	0.98	0.1825
15:101469603:A:G	50	100	0.98	0.2324
15:101469627:G:T	50	100	1	0.0256
15:101469681:G:A	50	92	0.97	0.217
15:101470008:C:T	50	100	0.95	0.04847
15:101470106:C:A	50	100	0.99	0.4929
15:101470177:G:A	50	100	0.98	0.2337
15:101470789:G:A	50	100	0.99	0.4951
15:101471124:G:A	50	100	0.99	0.4412
15:101472022:C:T	50	100	1	0.05501
15:101472248:G:C	50	100	0.99	0.05483
15:101472421:C:T	50	100	0.99	0.3263
15:101472742:G:T	50	98	0.96	0.2233
15:101473085:C:G	50	100	0.98	0.3264
15:101473245:T:A	49	100	0.93	0.03958
15:101473678:G:C	50	100	0.97	0.4363
15:101473751:G:A	50	100	1	0.02052
15:101473890:A:G	50	94	0.61	0.1144
15:101473906:T:A	48	93.8	0.71	0.09459
15:101473907:G:T	48	93.8	0.71	0.09332
15:101474142:A:G	50	98	0.96	0.3219
15:101474470:G:A	50	90	0.86	0.1625
15:101474494:C:A	50	90	0.68	0.1728
15:101474585:T:C	50	90	0.79	0.287
15:101474586:G:A	50	90	0.72	0.08406
15:101474690:T:C	50	92	0.85	0.2387
15:101474755:C:A	50	98	0.92	0.04793
15:101474996:C:T	50	98	0.9	0.05574
15:101475054:G:A	50	98	0.96	0.1104
15:101475115:C:G	50	94	0.92	0.3388
15:101475126:A:G	50	98	0.97	0.1066
15:101475128:A:T	50	98	0.97	0.1064
15:101475152:G:A	50	100	0.95	0.07208
15:101475162:C:T	50	98	0.97	0.1068
15:101475541:G:A	50	100	0.94	0.0728
15:101475617:C:G	50	98	0.87	0.09858
15:101476108:C:T	50	96	0.96	0.1086
15:101476797:A:C	50	98	0.92	0.05247
15:101476908:G:A	50	98	0.65	0.01525
15:101476966:G:C	50	92	0.91	0.09786
15:101477176:G:T	50	90	0.9	0.3375
15:101477697:T:C	50	98	0.92	0.05283
15:101477847:G:T	50	96	0.88	0.2876
15:101478640:G:T	50	92	0.9	0.3502
15:101478666:G:A	50	92	0.89	0.3607
15:101479025:C:T	50	96	0.96	0.07625
15:101479158:C:T	50	100	0.89	0.1699
15:101479554:G:C	50	100	0.91	0.05356
15:101479624:T:C	50	94	0.88	0.3589
15:101479666:G:A	50	96	0.88	0.2446
15:101480142:G:A	50	100	0.88	0.02415
15:101480146:G:A	50	100	0.87	0.02415
15:101480226:G:A	50	98	0.84	0.02578
15:101480283:C:A	50	98	0.96	0.07444
15:101480488:C:T	50	96	0.96	0.0748
15:101480670:G:C	50	100	0.91	0.146
15:101480799:A:G	50	100	0.9	0.15310000000000001
15:101480843:C:T	50	100	0.91	0.1467
15:101480962:A:C	50	96	0.87	0.09096
15:101481014:G:C	50	98	0.91	0.1489
15:101481099:G:C	50	96	0.91	0.07734
15:101481135:G:A	50	100	0.9	0.2182
15:101481267:C:T	50	96	0.91	0.07988
15:101481314:G:A	50	100	0.88	0.01362
15:101481363:G:A	48	93.8	0.88	0.1171
15:101481612:T:C	50	100	0.88	0.4826
15:101481652:G:A	50	94	0.85	0.1819
15:101482058:G:A	50	98	0.7	0.01943
15:101482129:T:C	50	94	0.85	0.2182
15:101482297:C:T	50	100	0.94	0.04956
15:101482388:G:A	50	100	0.9	0.04539
15:101482415:C:T	50	100	0.95	0.01362
15:101482551:A:G	50	92	0.91	0.4009
15:101482624:A:G	50	98	0.92	0.4512
15:101482813:C:T	50	100	0.74	0.01852
15:101483121:C:G	50	100	0.92	0.05991
15:101483273:T:C	50	100	0.99	0.01906
15:101483788:C:T	50	98	0.94	0.496
15:101483848:C:T	50	100	0.99	0.03776
15:101483874:G:A	50	100	0.99	0.03776
15:101483886:A:C	50	100	0.99	0.03776
15:101483931:C:T	50	100	0.99	0.1496
15:101484064:A:G	50	98	0.94	0.4662
15:101484068:G:A	50	100	0.99	0.1487
15:101484070:G:C	50	100	0.98	0.03776
15:101484099:C:T	50	100	0.98	0.03776
15:101484122:G:A	50	100	0.94	0.02378
15:101484272:T:C	50	100	0.96	0.03776
15:101484371:C:G	50	96	0.94	0.4662
15:101484390:T:C	50	98	0.93	0.04194
15:101484457:C:T	50	100	0.8	0.01035
15:101484596:G:A	50	100	0.92	0.04012
15:101484929:T:C	50	100	0.98	0.2471
15:101484949:C:T	50	100	0.99	0.1492
15:101485031:C:T	50	100	0.95	0.09659
15:101485139:G:A	50	100	0.95	0.04484
15:101485151:T:C	50	100	1	0.0158
15:101485187:A:G	50	100	0.99	0.2544
15:101485244:A:G	50	100	0.98	0.1046
15:101485341:G:T	50	100	0.99	0.1503
15:101485370:T:C	50	100	0.99	0.1596
15:101485371:G:A	50	100	0.99	0.15
15:101485383:C:T	50	100	0.97	0.1042
15:101485453:G:A	50	100	0.98	0.1516
15:101486165:T:C	50	100	0.97	0.09495
15:101486899:C:T	50	100	0.99	0.1485
15:101487096:A:G	50	100	0.98	0.09532
15:101487590:T:C	50	100	0.98	0.2435
15:101487592:T:G	50	100	0.99	0.1481
15:101487652:C:T	50	96	0.95	0.1113
15:101487741:C:T	50	100	0.99	0.1478
15:101487883:C:A	50	100	0.98	0.2522
15:101488263:T:C	50	98	0.97	0.2979
15:101488311:C:G	50	100	0.97	0.2415
15:101488478:G:C	50	98	0.9	0.3693
15:101488539:G:C	50	100	0.97	0.2398
15:101488782:G:T	50	100	0.99	0.01216
15:101489314:C:A	48	89.6	0.84	0.3647
15:101489392:C:G	48	91.7	0.82	0.3885
15:101489583:C:T	46	97.8	0.99	0.01017
15:101489754:G:A	49	98	0.64	0.02015
15:101489923:C:A	50	98	0.88	0.01707
15:101489971:T:G	50	100	0.87	0.03068
15:101490192:T:C	50	96	0.91	0.437
15:101490207:A:G	50	98	0.93	0.08479
15:101490232:G:A	50	98	0.95	0.08533
15:101490552:T:G	50	98	0.96	0.08533
15:101490593:T:C	50	98	0.96	0.08569
15:101490722:T:G	50	100	0.99	0.01107
15:101490723:T:G	50	100	0.95	0.1708
15:101490895:A:G	50	100	0.99	0.01162
15:101491075:G:C	50	100	0.97	0.06863
15:101491088:A:G	50	100	0.97	0.06863
15:101491119:G:C	50	100	1	0.01126
15:101491141:T:C	50	100	0.97	0.06881
15:101491333:T:G	50	100	0.99	0.01126
15:101491351:C:T	50	100	0.92	0.01779
15:101492101:C:T	50	100	0.98	0.06917
15:101492155:G:A	50	100	0.89	0.0187
15:101492493:C:G	50	100	0.96	0.05755
15:101492523:C:T	50	100	0.98	0.05755
15:101492743:C:G	50	100	0.94	0.01761
15:101492758:A:G	50	100	0.98	0.07898
15:101492939:C:T	50	100	0.98	0.07916
15:101493276:G:C	49	100	0.98	0.07843
15:101493325:G:T	50	100	0.8	0.01725
15:101493335:C:T	49	100	0.94	0.3591
15:101493472:C:T	48	95.8	0.97	0.07462
15:101494221:C:T	50	100	0.98	0.07244
15:101494343:G:A	50	100	0.83	0.02814
15:101494472:C:T	50	100	0.92	0.3048
15:101494494:C:T	50	100	0.98	0.07879
15:101494643:C:T	50	100	0.74	0.02397
15:101495008:G:A	50	100	0.92	0.01162
15:101495064:T:C	50	98	0.95	0.4593
15:101495087:T:C	50	100	0.92	0.01162
15:101495385:G:A	50	98	0.91	0.3261
15:101495547:A:G	50	100	0.88	0.03776
15:101495666:A:G	50	100	0.82	0.01725
15:101495692:A:G	50	98	0.9	0.1549
15:101495840:C:T	50	100	0.95	0.01452
15:101495923:A:G	50	100	0.95	0.01344
15:101496124:G:A	50	100	0.93	0.02124
15:101496126:C:T	50	94	0.84	0.2593
15:101496193:C:T	50	94	0.9	0.2805
15:101496208:T:C	50	100	0.97	0.01543
15:101496249:T:C	50	100	0.83	0.01216
15:101496300:C:T	50	96	0.94	0.03958
15:101496301:G:A	50	96	0.69	0.01779
15:101496606:C:T	50	98	0.84	0.0305
15:101496652:T:A	50	92	0.91	0.3139
15:101496983:C:G	50	100	0.99	0.01089
15:101497098:A:G	50	92	0.95	0.4281
15:101497159:A:G	50	100	0.89	0.09114
15:101497195:G:C	50	98	0.89	0.1405
15:101497358:C:T	50	100	0.89	0.03504
15:101497766:T:C	50	100	0.88	0.06881
15:101497780:T:G	50	98	0.96	0.439
15:101497860:G:T	50	100	1	0.01071
15:101498342:C:T	50	100	0.96	0.01725
15:101498479:C:G	50	98	0.84	0.02233
15:101498623:G:A	50	96	0.89	0.09786
15:101498821:G:A	50	100	0.97	0.01416
15:101498857:G:A	50	100	0.86	0.03177
15:101499158:T:A	50	100	1	0.01779
15:101499289:C:T	50	100	0.98	0.01434
15:101499466:G:C	50	96	0.96	0.4368
15:101499634:C:T	50	96	0.97	0.3987
15:101499639:G:T	50	96	0.97	0.3818
15:101499665:C:G	50	96	0.97	0.3902
15:101499718:G:A	50	100	0.86	0.03958
15:101500190:G:A	50	98	0.98	0.01035
15:101500198:C:T	50	94	0.83	0.2727
15:101500390:A:G	50	96	0.97	0.4412
15:101500415:T:G	50	94	0.96	0.4203
15:101500469:G:A	50	98	0.95	0.1485
15:101500570:A:G	50	96	0.96	0.4463
15:101500613:A:G	50	98	0.97	0.4528
15:101500724:A:G	50	98	0.97	0.4412
15:101500914:G:A	50	98	0.97	0.4435
15:101500940:G:A	50	98	0.97	0.4406
15:101501130:T:C	50	96	0.93	0.2916
15:101501477:A:G	50	100	0.93	0.0138
15:101501529:C:T	50	96	0.97	0.4468
15:101501820:C:A	50	100	0.91	0.01471
15:101502079:G:A	50	88	0.9	0.4777
15:101502098:G:A	50	100	0.75	0.01307
15:101502235:C:T	50	100	0.88	0.02741
15:101502437:C:G	50	92	0.92	0.4719
15:101502612:C:T	50	98	0.87	0.05483
15:101502898:A:G	50	100	0.95	0.4375
15:101502987:G:C	50	98	0.95	0.4423
15:101502993:G:C	50	98	0.93	0.05882
15:101503064:T:C	50	98	0.94	0.4399
15:101503357:C:G	50	100	0.72	0.02415
15:101503557:T:C	50	96	0.93	0.4512
15:101503617:C:T	50	96	0.84	0.0768
15:101503648:C:T	50	100	0.83	0.01271
15:101503653:G:A	50	100	0.94	0.4375
15:101503745:C:A	50	100	0.88	0.0207
15:101503982:A:G	50	100	0.92	0.4377
15:101504435:C:T	50	100	0.95	0.01325
15:101504570:C:T	50	100	0.84	0.02415
15:101504591:T:C	50	94	0.87	0.3388
15:101504731:G:A	50	98	0.89	0.4263
15:101504767:G:A	50	94	0.87	0.4437
15:101504871:C:G	50	100	0.7	0.02741
15:101505020:G:A	50	100	0.8	0.02469
15:101505055:T:C	50	98	0.84	0.1609
15:101505162:T:C	50	94	0.87	0.3833
15:101505177:T:G	50	94	0.7	0.01271
15:101505199:G:A	50	88	0.83	0.4029
15:101505222:A:G	50	94	0.85	0.1698
15:101505248:C:G	50	100	0.83	0.01598
15:101505374:T:C	50	94	0.87	0.1914
15:101505474:G:A	50	100	0.86	0.01235
15:101505528:G:T	50	94	0.89	0.478
15:101505604:A:G	50	92	0.83	0.1625
15:101505628:C:G	50	98	0.7	0.01289
15:101505730:C:A	50	100	0.89	0.03377
15:101505975:C:T	50	100	0.78	0.03558
15:101506009:A:G	50	100	0.9	0.07879
15:101506085:G:A	50	94	0.92	0.2271
15:101506171:G:A	50	100	0.88	0.01071
15:101506231:G:A	50	100	0.96	0.3589
15:101506289:C:T	50	98	0.88	0.1235
15:101506626:T:C	49	100	0.97	0.3595
15:101506628:G:A	50	100	0.92	0.09114
15:101506648:G:T	50	100	0.88	0.0443
15:101506824:T:G	50	100	0.96	0.1167
15:101507009:A:G	50	100	0.98	0.3707
15:101507028:T:C	50	100	0.98	0.3736
15:101507204:A:G	50	100	0.98	0.1062
15:101507278:G:A	50	100	0.88	0.01797
15:101507377:G:T	50	100	0.98	0.3713
15:101507378:C:T	50	100	0.98	0.3713
15:101507653:T:C	50	100	0.97	0.3758
15:101508722:A:T	50	100	0.97	0.3844
15:101509176:A:G	50	100	0.96	0.03177
15:101509572:T:C	50	100	0.99	0.114
15:101509884:A:G	50	96	0.95	0.2248
15:101510090:A:T	50	100	0.96	0.2248
15:101510125:T:G	50	100	0.97	0.04321
15:101510166:T:A	50	100	0.96	0.1258
15:101510168:C:A	50	100	0.96	0.04321
15:101510270:C:T	50	100	0.95	0.2683
15:101510453:A:G	50	100	0.95	0.05138
15:101510608:C:T	50	100	0.96	0.05138
15:101510770:G:T	50	100	0.97	0.04303
15:101511063:C:T	50	100	0.98	0.1173
15:101511535:T:C	33	97	0.93	0.04285
15:101511537:T:C	31	96.8	0.95	0.04611
15:101511539:T:C	28	89.3	0.9	0.09822
15:101511702:A:C	50	100	0.98	0.04793
15:101511926:T:G	50	98	0.96	0.1097
15:101511934:C:T	50	100	0.96	0.3105
15:101512032:T:G	50	98	0.79	0.03413
15:101512145:C:T	50	100	0.98	0.03195
15:101512431:G:A	50	100	0.97	0.3693
15:101512927:G:A	50	100	0.98	0.1494
15:101513129:A:G	50	100	1	0.04793
15:101513205:C:T	50	100	1	0.04793
15:101513289:G:A	50	100	0.99	0.1149
15:101513386:A:T	50	100	0.99	0.03214
15:101513469:C:G	50	100	0.96	0.0512
15:101513507:G:A	50	100	1	0.04793
15:101513647:T:A	50	100	0.8	0.0167
15:101513996:A:G	50	100	0.98	0.1389
15:101514034:G:C	50	100	1	0.04829
15:101514318:T:G	50	100	0.76	0.01071
15:101514508:G:A	50	100	1	0.01198
15:101514727:T:G	50	100	0.96	0.05156
15:101515266:T:C	50	100	0.99	0.1153
15:101515356:A:G	50	100	0.99	0.1153
15:101515440:G:T	50	100	0.99	0.03214
15:101515720:A:G	50	98	0.85	0.01834
15:101515748:C:T	50	100	0.96	0.3784
15:101515996:T:C	50	100	0.72	0.01216
15:101516636:C:G	50	100	0.99	0.1151
15:101516789:G:A	50	100	0.98	0.1278
15:101516872:A:G	50	100	0.98	0.1583
15:101516946:C:T	50	100	0.98	0.1583
15:101517012:G:T	50	100	0.99	0.1151
15:101517026:C:T	50	100	0.97	0.3871
15:101517103:T:G	50	100	1	0.01198
15:101517604:G:C	50	100	0.96	0.09822
15:101517954:C:A	50	100	1	0.02941
15:101518189:C:A	50	100	0.98	0.1149
15:101518496:C:T	50	100	0.87	0.01761
15:101518993:G:A	49	100	0.98	0.1463
15:101519137:A:G	50	100	0.94	0.03867
15:101519388:C:T	50	100	1	0.02941
15:101519598:T:C	50	100	0.97	0.0325
15:101519857:A:G	50	96	0.93	0.2589
15:101519874:C:T	50	98	0.96	0.1481
15:101520191:G:A	50	100	0.92	0.01071
15:101520239:C:G	50	100	0.83	0.04394
15:101520666:G:A	50	100	0.98	0.1253
15:101520726:C:T	50	98	0.79	0.01616
15:101520732:C:T	50	100	0.98	0.02687
15:101521172:T:C	50	100	0.86	0.1293
15:101521262:T:C	50	100	0.98	0.1376
15:101521371:T:C	50	100	0.98	0.1304
15:101521468:C:A	50	100	0.79	0.01035
15:101521490:T:C	50	100	0.78	0.01398
15:101521576:A:T	50	100	0.98	0.138
15:101521768:A:C	50	98	0.92	0.3818
15:101521913:G:A	50	98	0.89	0.02288
15:101521958:A:G	50	100	0.98	0.1451
15:101522093:T:A	50	100	0.93	0.08406
15:101522116:T:C	50	100	0.96	0.2217
15:101522439:C:T	50	100	0.94	0.06863
15:101522482:G:T	50	98	0.97	0.2006
15:101522586:C:G	50	100	0.92	0.1382
15:101522591:C:T	50	100	0.89	0.04067
15:101522656:C:T	50	100	0.92	0.05864
15:101522733:C:T	50	100	0.84	0.01253
15:101522758:C:T	50	100	0.95	0.2444
15:101522785:G:A	50	100	0.97	0.01652
15:101523261:A:T	50	100	0.92	0.1396
15:101523438:C:T	50	100	0.72	0.0118
15:101523569:T:C	50	92	0.84	0.3724
15:101523957:A:G	50	100	0.91	0.03849
15:101523973:G:A	50	94	0.93	0.3927
15:101524148:T:C	50	98	0.94	0.0354
15:101524431:G:A	50	96	0.96	0.3453
15:101524803:G:A	50	96	0.97	0.3983
15:101524805:T:C	50	92	0.93	0.2331
15:101524814:G:A	50	100	0.99	0.05265
15:101525096:G:A	50	100	1	0.01924
15:101525111:G:A	50	100	0.98	0.02741
15:101525132:G:T	50	96	0.98	0.3589
15:101525261:C:T	50	100	0.97	0.03486
15:101525291:G:C	50	96	0.98	0.4105
15:101525389:T:C	50	100	0.99	0.01924
15:101525395:C:T	50	96	0.98	0.4107
15:101525577:G:A	50	100	0.99	0.04702
15:101525694:C:T	50	100	1	0.03558
15:101525734:G:A	50	98	0.92	0.1293
15:101525869:T:C	50	94	0.96	0.4503
15:101525991:G:C	50	96	0.98	0.411
15:101526032:A:C	50	94	0.98	0.4132
15:101526093:C:G	50	96	0.98	0.4132
15:101526181:C:T	50	100	0.99	0.02741
15:101526258:C:T	50	96	0.98	0.4112
15:101526622:C:T	50	98	1	0.03304
15:101526762:A:G	50	100	0.97	0.01598
15:101526802:C:A	50	96	0.98	0.417
15:101526840:A:G	50	100	0.83	0.0138
15:101527347:G:T	50	100	0.96	0.03214
15:101527397:A:G	50	98	0.96	0.2384
15:101527530:G:A	50	100	0.97	0.02778
15:101527638:C:T	50	100	0.97	0.3646
15:101527639:G:A	50	98	0.96	0.2622
15:101527819:C:T	50	100	1	0.04121
15:101527919:C:G	50	100	0.84	0.0167
15:101528026:G:A	50	100	0.97	0.02923
15:101528120:T:G	50	100	1	0.04121
15:101528142:A:T	50	100	0.95	0.1322
15:101528234:A:C	50	98	0.92	0.061
15:101528251:G:A	50	100	0.95	0.1685
15:101528285:A:G	50	96	0.96	0.2389
15:101528455:G:A	50	100	0.97	0.3206
15:101528701:C:T	31	87.1	0.96	0.238
15:101528702:G:A	49	100	0.96	0.02832
15:101528840:T:C	50	100	0.96	0.474
15:101528959:A:G	50	100	0.96	0.3735
15:101529025:A:C	50	100	0.96	0.3735
15:101529057:C:T	50	100	0.74	0.04593
15:101529084:T:G	50	100	0.94	0.03885
15:101529147:A:G	50	100	1	0.04085
15:101529225:G:A	50	98	0.96	0.3733
15:101529436:C:G	50	100	0.93	0.02905
15:101529541:C:T	50	100	0.96	0.413
15:101529839:G:A	50	100	0.96	0.4192
15:101529941:C:T	50	100	0.98	0.04158
15:101530050:G:A	50	100	0.95	0.07771
15:101530180:G:A	50	100	0.97	0.04067
15:101530190:C:A	50	100	0.97	0.04067
15:101530268:T:C	50	100	0.94	0.03177
15:101530344:C:T	50	100	0.95	0.03177
15:101530352:G:A	50	100	0.84	0.0167
15:101530416:T:C	50	100	0.94	0.4621
15:101530451:G:C	50	100	0.94	0.02869
15:101530496:G:A	50	98	0.8	0.0118
15:101530516:C:T	50	98	0.78	0.01253
15:101530685:G:A	50	100	0.94	0.06209
15:101530689:T:G	50	92	0.9	0.4288
15:101530720:C:T	50	96	0.89	0.1414
15:101530848:G:T	50	100	0.84	0.04684
15:101530958:C:T	50	100	0.84	0.02342
15:101531108:C:T	50	100	0.83	0.01652
15:101531170:C:T	50	100	0.77	0.01035
15:101531188:G:A	50	100	0.84	0.03123
15:101531256:C:T	50	100	0.85	0.03105
15:101531478:G:T	50	100	0.79	0.01652
15:101531580:C:A	50	92	0.8	0.2222
15:101531582:C:T	50	98	0.8	0.01035
15:101532037:C:T	46	80.4	0.71	0.451
15:101532093:T:C	48	81.2	0.68	0.1567
15:101532140:T:C	50	100	0.64	0.02179
15:101532234:C:T	50	96	0.75	0.1393
15:101532280:C:T	50	98	0.78	0.06917
15:101532596:G:A	50	96	0.75	0.1794
15:101533151:G:A	50	94	0.72	0.05701
15:101533161:C:T	50	88	0.67	0.2391
15:101533539:C:T	50	94	0.77	0.07861
15:101533605:T:C	50	92	0.82	0.07643
15:101533714:C:T	50	92	0.78	0.1774
15:101533835:C:T	50	98	0.81	0.01107
15:101533856:T:C	50	92	0.79	0.1656
15:101534058:A:G	50	90	0.7	0.2936
15:101534065:T:A	50	96	0.76	0.1068
15:101534415:A:G	50	100	0.65	0.01271
15:101534486:T:A	50	94	0.75	0.1187
15:101534748:A:G	50	86	0.69	0.419
15:101535453:G:C	50	96	0.65	0.06336
15:101535527:G:T	50	84	0.65	0.2075
15:101535535:A:G	50	84	0.66	0.2328
15:101535869:G:C	50	78	0.62	0.4225
15:101536007:T:C	50	96	0.75	0.1581
15:101536063:T:C	50	100	0.77	0.0118
15:101536104:G:A	50	100	0.67	0.01162
15:101536213:C:G	48	95.8	0.72	0.05338
15:101536478:T:G	50	78	0.69	0.4519
15:101536680:C:T	50	100	0.95	0.01017
15:101537250:G:A	50	98	0.86	0.102
15:101537468:T:C	50	100	0.89	0.03214
15:101537566:A:G	50	86	0.73	0.05792
15:101537572:T:C	50	96	0.9	0.2705
15:101537813:C:T	50	100	0.8	0.06082
15:101537919:A:C	50	100	0.97	0.0276
15:101538122:G:T	50	100	0.97	0.02741
15:101538159:G:A	50	100	0.88	0.1028
15:101538216:A:G	50	100	0.92	0.01943
15:101538432:G:A	50	100	1	0.02233
15:101538813:C:T	50	100	0.85	0.02415
15:101539598:C:T	50	100	0.96	0.0463
15:101539624:A:G	50	94	0.9	0.2177
15:101539651:G:A	50	98	0.64	0.04884
15:101539757:G:A	50	92	0.76	0.03068
15:101540007:G:T	50	100	1	0.02542
15:101540015:C:T	50	100	1	0.02542
15:101540034:C:A	50	100	1	0.02542
15:101540059:A:T	50	100	0.96	0.01979
15:101540070:C:G	50	100	1	0.02542
15:101540104:G:A	50	100	0.99	0.02542
15:101540148:G:A	50	100	1	0.02269
15:101540152:A:G	50	98	0.93	0.3159
15:101540179:A:G	50	100	1	0.02524
15:101540248:T:A	50	100	1	0.02524
15:101540532:T:C	50	100	1	0.02542
15:101540557:T:C	50	98	0.85	0.02542
15:101540609:T:A	49	100	1	0.0256
15:101540658:A:G	50	100	0.84	0.1166
15:101540666:G:A	49	100	0.96	0.02288
15:101540798:A:C	50	98	0.94	0.1627
15:101540799:C:T	50	98	0.87	0.0354
15:101540908:C:G	50	100	0.96	0.04829
15:101540930:C:T	50	100	0.8	0.01561
15:101540959:G:T	50	100	0.98	0.02578
15:101540963:C:T	50	100	0.86	0.1146
15:101541118:A:G	50	100	0.94	0.1908
15:101541351:A:G	50	100	0.97	0.0167
15:101541400:A:G	50	100	0.99	0.02596
15:101541445:T:C	50	100	0.99	0.02596
15:101541489:G:A	50	98	0.93	0.07498
15:101541521:G:T	50	98	0.88	0.03522
15:101541823:G:T	50	100	0.95	0.0305
15:101541842:G:A	50	100	0.99	0.02614
15:101541951:A:G	50	100	0.7	0.03504
15:101542043:C:T	50	100	0.99	0.02324
15:101542046:A:G	50	100	0.99	0.02433
15:101542102:C:T	50	100	0.9	0.248
15:101542384:G:T	50	100	1	0.02614
15:101542457:G:A	50	100	1	0.01144
15:101542576:C:T	50	96	0.85	0.1363
15:101542751:C:T	48	97.9	0.88	0.06155
15:101542757:C:T	50	100	0.71	0.03377
15:101543202:T:C	50	98	0.87	0.1166
15:101543246:C:T	50	100	0.96	0.01452
15:101543267:G:A	50	100	0.95	0.01888
15:101543343:C:T	50	94	0.65	0.03268
15:101543356:T:C	50	100	0.98	0.03359
15:101543394:G:A	50	100	0.8	0.02106
15:101543426:A:G	50	100	0.96	0.01325
15:101543674:G:T	50	90	0.72	0.1683
15:101543726:T:C	50	100	0.98	0.01017
15:101543879:C:T	50	100	0.82	0.09677
15:101543906:A:G	50	100	0.98	0.01035
15:101543934:A:G	50	100	0.92	0.02596
15:101544121:A:G	50	100	0.98	0.01053
15:101544189:G:A	50	100	0.65	0.01816
15:101544552:A:C	50	100	0.97	0.02487
15:101545039:T:G	50	96	0.87	0.2941
15:101545300:G:A	50	94	0.86	0.2738
15:101545328:A:G	50	96	0.91	0.1886
15:101545339:T:G	50	100	0.96	0.01779
15:101545355:C:T	50	100	0.95	0.01652
15:101545397:G:A	50	94	0.91	0.4423
15:101545414:T:C	50	94	0.92	0.2689
15:101545811:C:T	50	96	0.89	0.2876
15:101546040:C:T	50	100	0.8	0.05628
15:101546073:T:G	50	100	0.93	0.1149
15:101546118:T:C	50	96	0.9	0.1521
15:101546184:A:G	50	100	1	0.01834
15:101546565:C:A	50	96	0.89	0.3885
15:101546790:G:C	50	96	0.89	0.3061
15:101546808:T:C	50	98	0.65	0.02306
15:101546865:T:C	50	96	0.76	0.04739
15:101546894:C:A	50	100	0.81	0.01688
15:101547521:A:G	50	100	0.9	0.01398
15:101547635:T:C	50	100	0.91	0.02778
15:101547653:A:C	50	100	0.9	0.01598
15:101548789:T:G	50	100	0.99	0.0256
15:101548800:T:C	50	100	0.96	0.04303
15:101548869:C:T	50	100	0.94	0.02487
15:101548871:C:T	50	100	0.98	0.02487
15:101548988:G:A	50	94	0.89	0.1808
15:101549005:A:T	50	100	0.88	0.07389
15:101549143:T:C	50	96	0.83	0.2122
15:101549207:T:G	50	90	0.78	0.3279
15:101549360:T:C	50	92	0.79	0.1436
15:101549365:T:G	50	94	0.86	0.3644
15:101549455:A:C	50	100	0.97	0.03123
15:101549480:T:C	50	100	0.97	0.03123
15:101549704:T:C	50	100	0.94	0.01126
15:101549774:G:A	50	98	0.95	0.01271
15:101549779:C:T	50	100	0.95	0.01235
15:101549781:G:T	50	100	0.95	0.01253
15:101550114:T:C	50	100	1	0.0276
15:101550193:T:C	50	100	1	0.01089
15:101550230:T:C	50	100	0.81	0.02233
15:101550270:A:G	50	100	1	0.02778
15:101550354:C:T	50	100	0.86	0.02033
15:101550569:T:C	50	100	0.95	0.01307
15:101550952:A:C	50	100	0.9	0.01307
15:101551152:A:G	50	100	0.97	0.01089
15:101551314:T:A	50	100	0.98	0.01089
15:101551530:T:C	50	100	0.87	0.03667
15:101551531:G:C	50	100	0.96	0.03813
15:101551596:C:G	50	100	0.98	0.01089
15:101551665:T:C	50	100	0.97	0.01325
15:101551916:A:C	50	100	0.9	0.04611
15:101552280:G:A	50	100	0.98	0.01307
15:101552384:T:G	50	94	0.83	0.2251
15:101552407:G:A	50	100	0.98	0.01307
15:101552507:T:C	50	100	0.92	0.2801
15:101552592:C:G	50	96	0.91	0.1825
15:101552745:C:G	50	92	0.85	0.1834
15:101552762:C:T	50	100	0.76	0.01634
15:101552969:T:C	50	100	0.95	0.01961
15:101553023:T:C	50	94	0.93	0.2662
15:101553093:A:G	50	100	0.95	0.04521
15:101553166:C:T	50	100	0.97	0.01834
15:101553349:C:T	50	98	0.9	0.1313
15:101553363:C:T	50	100	0.89	0.01053
15:101553433:T:G	50	94	0.87	0.3077
15:101553659:C:T	50	100	1	0.01053
15:101553731:C:T	50	100	0.97	0.01416
15:101553732:C:T	50	96	0.93	0.2217
15:101553875:C:T	50	94	0.89	0.1294
15:101553978:T:C	50	100	0.92	0.02887
15:101554618:G:A	50	100	0.92	0.02887
15:101554679:C:A	50	96	0.9	0.2095
15:101554777:T:C	50	96	0.91	0.3001
15:101554824:C:T	50	100	0.74	0.01416
15:101554831:G:A	50	100	0.86	0.01235
15:101555056:T:C	50	100	1	0.01253
15:101555352:C:T	50	100	0.82	0.01707
15:101555847:C:T	50	100	0.9	0.0138
15:101555861:T:G	50	100	0.9	0.0138
15:101556292:C:T	50	90	0.82	0.3368
15:101556469:G:A	50	98	0.82	0.05465
15:101556568:T:C	50	100	0.9	0.0167
15:101556726:G:T	50	98	0.86	0.0512
15:101557257:C:G	50	100	0.82	0.02124
15:101557319:A:C	50	92	0.89	0.2204
15:101557325:G:T	50	100	0.9	0.4955
15:101557423:G:T	50	100	0.9	0.4949
15:101557678:A:G	50	100	0.92	0.04267
15:101558082:A:C	50	100	0.68	0.01198
15:101558182:C:T	50	96	0.72	0.02996
15:101558359:C:T	50	100	0.82	0.01943
15:101558822:A:T	50	100	0.92	0.4299
15:101558870:T:C	50	88	0.84	0.3929
15:101559155:A:T	50	98	0.87	0.01725
15:101559307:C:T	50	100	0.9	0.02215
15:101559776:T:C	50	90	0.87	0.2721
15:101559788:G:T	50	96	0.9	0.3978
15:101560007:C:G	50	90	0.78	0.09768
15:101560015:A:G	50	100	0.94	0.01344
15:101561033:G:C	50	100	0.9	0.4481
15:101561522:A:G	50	100	0.87	0.08533
15:101561546:G:A	50	100	0.88	0.02996
15:101561555:A:G	50	100	0.91	0.461
15:101561663:C:T	50	100	0.88	0.05156
15:101561738:G:A	50	96	0.9	0.4713
15:101561798:C:T	50	100	0.89	0.02959
15:101561849:G:A	50	100	0.88	0.05628
15:101561962:C:G	50	98	0.88	0.02832
15:101562034:A:G	50	100	0.9	0.3922
15:101562429:G:A	50	86	0.76	0.2324
15:101562600:G:T	50	100	0.7	0.05973
15:101562744:C:T	50	98	0.76	0.05301
15:101562809:G:A	50	82	0.63	0.1625
15:101562922:G:T	50	100	0.77	0.08479
15:101563201:A:T	50	90	0.68	0.2168
15:101563202:A:T	50	98	0.87	0.01089
15:101563217:G:A	50	100	0.84	0.03413
15:101563290:A:C	50	98	0.84	0.01489
15:101563846:T:G	50	96	0.87	0.2128
15:101563876:T:G	50	100	0.81	0.03522
15:101563920:C:T	50	100	0.89	0.04176
15:101564067:G:A	50	100	0.94	0.01307
15:101564174:C:T	50	90	0.86	0.2162
15:101564220:G:A	50	92	0.84	0.3125
15:101564308:G:A	50	88	0.89	0.2128
15:101564314:A:G	50	90	0.87	0.2593
15:101564491:G:A	50	94	0.84	0.3036
15:101564523:A:G	50	94	0.8	0.201
15:101565512:G:C	49	95.9	0.95	0.0837
15:101565525:C:T	50	94	0.97	0.3074
15:101565530:A:G	50	98	0.92	0.0659
15:101565590:T:G	50	100	0.93	0.06972
15:101565797:A:G	49	98	0.8	0.05447
15:101566015:C:A	50	100	0.93	0.07752
15:101566049:C:T	50	100	0.86	0.04158
15:101566582:C:T	50	98	0.98	0.3135
15:101567155:G:C	50	98	0.99	0.3141
15:101567247:T:C	50	100	0.93	0.03922
15:101567762:C:T	50	98	0.99	0.3148
15:101567842:C:T	50	100	0.91	0.02741
15:101567843:G:A	50	100	0.73	0.01017
15:101567915:T:A	49	98	1	0.3099
15:101567919:T:C	50	100	0.98	0.01053
15:101568103:G:C	50	100	0.94	0.05301
15:101568109:G:A	50	100	0.98	0.01053
15:101568113:G:A	50	98	0.99	0.315
15:101568489:G:T	50	98	0.98	0.3135
15:101568615:T:G	50	100	0.95	0.03431
15:101568673:G:C	50	100	0.87	0.05755
15:101568791:G:C	50	98	1	0.3154
15:101568797:G:A	50	98	0.99	0.3145
15:101569628:G:T	50	100	1	0.02996
15:101569709:G:A	50	100	0.95	0.06409
15:101569839:C:T	50	98	1	0.315
15:101569866:C:T	50	100	0.99	0.01089
15:101570239:G:T	50	98	1	0.3183
15:101570321:C:G	50	98	0.84	0.01071
15:101570645:A:G	50	100	0.96	0.02142
15:101570824:A:G	50	100	0.83	0.01616
15:101571162:G:A	50	100	0.92	0.01616
15:101571389:C:T	50	98	0.98	0.1972
15:101571821:G:A	50	100	0.98	0.05664
15:101571983:A:T	50	100	0.99	0.01743
15:101572157:G:A	50	100	0.99	0.01452
15:101572489:T:C	50	100	0.97	0.06536
15:101572810:G:A	50	98	0.98	0.02179
15:101572901:A:G	50	100	1	0.01053
15:101572950:G:A	50	96	0.97	0.136
15:101573547:A:C	50	100	0.66	0.04557
15:101573903:G:T	50	96	0.99	0.3562
15:101574211:T:G	50	98	0.97	0.116
15:101574584:G:T	50	100	0.77	0.0158
15:101574806:G:A	50	100	0.99	0.01452
15:101574822:G:T	50	100	0.97	0.07771
15:101575000:T:G	50	94	0.95	0.3475
15:101575004:T:G	50	100	0.82	0.04031
15:101575092:C:T	50	100	1	0.04684
15:101575358:T:C	50	98	0.98	0.1885
15:101575442:C:T	50	100	0.99	0.4234
15:101575568:T:G	50	98	0.89	0.05701
15:101575631:C:A	50	100	0.99	0.08134
15:101575688:C:T	50	100	1	0.01743
15:101575785:A:G	50	100	0.97	0.06536
15:101575832:C:A	50	100	0.99	0.05519
15:101576078:A:G	50	100	1	0.08152
15:101576269:G:A	50	100	1	0.1053
15:101576495:C:T	50	100	1	0.4181
15:101576634:A:G	50	100	1	0.08152
15:101576664:T:C	50	100	1	0.4179
15:101577357:A:G	50	100	1	0.4179
15:101577433:T:C	50	100	1	0.4181
15:101577576:G:A	49	100	1	0.4259
15:101577909:T:C	50	98	0.98	0.04303
15:101577946:A:G	50	100	1	0.4179
15:101578274:C:T	50	100	0.99	0.09985
15:101578295:C:T	50	100	0.99	0.09931
15:101578309:C:T	50	98	0.86	0.02905
15:101578552:C:T	50	96	0.75	0.0354
15:101578577:C:T	50	100	1	0.01725
15:101578768:G:A	50	100	0.96	0.02433
15:101578983:C:G	50	100	0.96	0.3903
15:101579210:G:A	50	90	0.95	0.317
15:101579321:G:C	50	98	0.99	0.3967
15:101579368:G:C	50	98	0.98	0.04285
15:101579705:A:G	50	98	1	0.189
15:101579722:G:T	50	96	0.98	0.3564
15:101580023:T:A	50	100	1	0.01743
15:101580136:C:A	50	96	1	0.3553
15:101580301:A:G	50	100	0.99	0.4739
15:101580507:G:A	50	98	0.99	0.01489
15:101580530:T:C	50	98	0.99	0.04303
15:101580692:C:T	50	100	1	0.4744
15:101580774:C:T	50	100	1	0.4746
15:101581023:T:C	50	100	1	0.01362
15:101581214:T:C	50	98	1	0.4027
15:101581714:G:A	47	91.5	0.89	0.04902
15:101581718:G:A	48	87.5	0.92	0.4021
15:101581859:G:A	50	100	0.97	0.05465
15:101581965:G:A	50	98	0.99	0.04575
15:101582452:T:C	50	98	1	0.07099
15:101582665:G:C	50	100	0.99	0.478
15:101582745:G:A	50	100	0.91	0.01471
15:101582851:A:C	50	100	0.99	0.4779
15:101583003:A:T	50	100	0.98	0.01471
15:101583224:C:T	50	96	0.99	0.3357
15:101583806:G:A	50	100	0.8	0.01924
15:101584145:T:G	50	100	1	0.01053
15:101584217:G:A	50	98	0.99	0.09877
15:101584536:T:C	50	96	0.99	0.3359
15:101584787:C:T	50	100	0.94	0.05428
15:101584880:C:T	50	96	0.77	0.01561
15:101585168:A:G	50	98	0.99	0.09641
15:101585420:T:C	50	96	1	0.3597
15:101585536:G:A	50	94	0.73	0.0354
15:101585723:T:C	50	100	0.89	0.01761
15:101585858:A:G	50	100	1	0.03032
15:101586049:T:A	50	98	1	0.4056
15:101586935:C:T	50	98	1	0.1881
15:101587000:A:G	50	96	1	0.3646
15:101587066:A:C	50	96	1	0.3646
15:101587445:G:A	50	98	1	0.4105
15:101587705:T:C	50	100	0.99	0.05374
15:101587706:G:A	50	100	0.98	0.01071
15:101587772:A:G	50	98	1	0.4103
15:101587804:C:T	50	100	1	0.02015
15:101587886:A:G	50	98	1	0.4103
15:101588060:T:C	50	98	1	0.4103
15:101588061:C:T	50	98	1	0.4103
15:101588500:T:C	50	98	1	0.4103
15:101588866:A:G	50	96	1	0.4109
15:101588972:A:T	50	100	0.98	0.01652
15:101588991:C:T	50	94	1	0.411
15:101589076:G:T	50	100	0.99	0.05701
15:101589099:T:C	50	96	1	0.411
15:101589264:C:T	50	98	1	0.06972
15:101589307:G:T	50	100	0.96	0.0541
15:101589355:G:C	50	100	0.98	0.07988
15:101589362:A:G	50	96	1	0.4112
15:101589567:A:G	50	96	1	0.4112
15:101589630:A:G	50	100	1	0.02015
15:101590091:T:C	50	98	0.85	0.02342
15:101590298:G:A	50	96	1	0.4099
15:101590309:C:T	50	96	1	0.4099
15:101590381:G:A	50	96	0.99	0.3553
15:101590446:A:G	50	96	0.98	0.0354
15:101590601:G:A	50	96	0.99	0.4099
15:101590802:C:T	50	98	1	0.07208
15:101591019:C:T	50	96	0.99	0.4096
15:101591120:A:G	50	96	0.99	0.4107
15:101591905:C:T	50	96	0.99	0.187
15:101592291:G:T	49	95.9	0.8	0.04666
15:101592343:T:G	49	87.8	0.97	0.4014
15:101592353:T:C	50	88	0.96	0.4127
15:101592574:A:G	50	96	0.97	0.05065
15:101592580:A:G	50	96	0.97	0.05065
15:101592585:A:C	50	100	0.94	0.01344
15:101592614:C:T	50	96	0.97	0.04829
15:101592901:C:T	50	100	1	0.01035
15:101592930:C:T	50	98	0.97	0.04303
15:101592956:A:G	50	98	0.97	0.04303
15:101593050:C:T	50	100	0.95	0.07516
15:101593110:C:T	50	100	0.81	0.01924
15:101593252:G:A	50	100	0.97	0.07462
15:101593288:T:C	50	100	0.98	0.03885
15:101593299:T:A	50	100	0.98	0.03885
15:101593369:G:A	50	98	0.97	0.4374
15:101593459:G:C	50	100	1	0.03105
15:101593866:G:T	50	100	0.98	0.05447
15:101593942:G:A	50	100	0.89	0.01979
15:101593946:A:G	50	100	0.99	0.1253
15:101593962:G:A	50	100	0.99	0.1253
15:101594138:T:C	50	100	0.99	0.1256
15:101594140:T:C	50	98	0.95	0.02052
15:101594255:T:C	50	100	1	0.1255
15:101594491:C:T	50	98	0.71	0.03232
15:101594717:A:G	50	100	1	0.1256
15:101594729:C:A	50	100	1	0.1256
15:101595155:C:T	50	100	1	0.1256
15:101595323:C:T	50	100	1	0.1256
15:101595324:A:G	50	100	1	0.1256
15:101595428:A:T	50	94	0.87	0.07879
15:101595452:G:C	50	100	1	0.1256
15:101595855:G:T	50	100	1	0.03123
15:101595945:A:G	50	100	0.97	0.126
15:101595979:A:G	50	100	1	0.126
15:101596052:C:T	50	100	1	0.126
15:101596122:A:G	50	100	1	0.126
15:101596313:G:T	50	100	1	0.02451
15:101596338:C:T	50	100	1	0.1262
15:101596348:C:G	50	96	0.98	0.1672
15:101596585:C:T	50	100	1	0.03105
15:101597097:G:A	50	98	0.98	0.2328
15:101597122:A:G	50	100	0.96	0.05683
15:101597359:G:A	50	98	0.82	0.02505
15:101597536:C:T	50	96	0.98	0.3448
15:101597609:C:T	50	100	0.99	0.1264
15:101597681:G:A	50	100	1	0.01071
15:101597970:T:C	50	100	0.75	0.03667
15:101597977:C:T	50	96	0.98	0.3446
15:101598234:T:C	50	100	1	0.01071
15:101598880:G:A	50	100	0.99	0.1204
15:101598908:G:A	50	100	1	0.03068
15:101599145:A:T	50	96	0.92	0.2429
15:101599188:G:T	50	100	1	0.01053
15:101599283:T:C	50	100	1	0.09532
15:101599890:C:T	50	100	1	0.1371
15:101600114:A:G	50	98	0.98	0.3462
15:101600152:C:T	50	100	0.97	0.0305
15:101601323:G:T	50	100	0.99	0.02433
15:101601532:A:G	50	100	0.99	0.1109
15:101601616:C:T	50	98	0.99	0.3633
15:101601982:A:C	50	98	0.98	0.3722
15:101602031:G:C	50	100	0.99	0.11
15:101602059:C:G	50	100	1	0.0305
15:101602444:A:G	50	98	0.99	0.3172
15:101602470:G:C	50	98	0.99	0.3172
15:101602712:C:A	50	100	0.93	0.0187
15:101602727:C:T	50	100	0.98	0.3954
15:101602817:G:A	50	100	0.99	0.0935
15:101602877:T:C	50	96	0.99	0.3066
15:101603110:T:G	50	98	0.74	0.03159
15:101603253:A:T	50	100	1	0.1816
15:101603261:G:A	50	98	0.99	0.3066
15:101603364:C:G	50	98	1	0.1817
15:101603883:C:G	50	98	0.99	0.3077
15:101604130:C:T	50	98	0.99	0.0285
15:101604241:C:G	50	98	0.73	0.01216
15:101604246:T:C	50	98	0.97	0.3591
15:101604259:T:C	50	98	0.97	0.3036
15:101604312:T:C	50	96	0.95	0.451
15:101604419:T:C	50	98	0.99	0.2908
15:101604439:C:T	50	100	0.99	0.1245
15:101604752:C:T	50	98	0.97	0.4114
15:101604796:T:C	50	98	0.98	0.2863
15:101604870:T:C	50	100	0.98	0.1589
15:101604956:G:A	50	100	0.98	0.1598
15:101605113:A:C	50	96	0.98	0.285
15:101605126:C:T	50	100	1	0.03014
15:101605130:G:A	50	100	1	0.03014
15:101605179:A:G	50	98	0.99	0.09405
15:101605200:C:T	50	96	0.98	0.2849
15:101605241:T:C	50	96	0.98	0.2849
15:101605323:C:T	50	96	0.98	0.2542
15:101605426:G:C	50	98	0.96	0.07898
15:101605541:G:C	50	96	0.97	0.2542
15:101605581:T:A	50	100	0.96	0.01761
15:101605701:G:A	50	98	0.99	0.1245
15:101605782:T:A	50	100	0.98	0.03141
15:101605948:A:G	50	100	0.97	0.4149
15:101606236:G:A	50	98	0.97	0.2861
15:101606264:C:A	50	100	0.9	0.01779
15:101606324:C:T	50	100	0.95	0.04049
15:101606413:A:G	50	100	0.79	0.01797
15:101606550:G:A	50	98	0.94	0.1868
15:101606738:G:C	50	96	0.82	0.2807
15:101606790:T:C	50	100	0.84	0.1603
15:101606829:T:C	50	100	0.7	0.01235
15:101606833:G:A	50	100	0.91	0.01489
15:101606908:G:A	50	92	0.89	0.2151
15:101606936:G:A	50	92	0.89	0.2117
15:101606983:G:A	50	98	0.91	0.07208
15:101607128:G:T	48	89.6	0.75	0.03304
15:101607146:A:C	50	100	0.83	0.04702
15:101607223:T:C	50	98	0.96	0.4087
15:101607277:C:T	50	100	0.95	0.03014
15:101607361:C:T	50	96	0.8	0.0236
15:101607370:C:T	50	100	0.95	0.03014
15:101607602:G:C	50	94	0.96	0.3306
15:101607727:A:G	50	100	0.88	0.03214
15:101607833:C:A	50	100	0.96	0.02941
15:101607841:G:A	50	98	0.96	0.4328
15:101607921:G:A	50	100	0.9	0.01561
15:101608048:A:G	50	100	0.96	0.03105
15:101608378:G:A	50	100	0.66	0.01089
15:101608463:C:T	50	100	0.94	0.1334
15:101608601:A:T	50	100	0.96	0.07153
15:101608607:C:T	50	100	0.93	0.04176
15:101608624:G:T	50	100	0.96	0.07171
15:101608800:G:T	50	100	0.92	0.03268
15:101608954:C:T	50	100	0.67	0.01507
15:101608978:C:T	50	100	0.91	0.04248
15:101609238:G:A	50	96	0.94	0.3292
15:101609597:C:T	50	100	0.96	0.07462
15:101609746:C:T	50	100	0.97	0.05174
15:101609802:G:A	50	98	0.94	0.0158
15:101609841:C:T	50	100	0.94	0.0167
15:101610395:G:A	50	98	0.91	0.161
15:101610450:C:T	50	98	0.89	0.3137
15:101610615:A:G	50	98	0.9	0.03141
15:101610649:G:C	50	100	0.94	0.03195
15:101611091:T:C	50	100	0.9	0.02233
15:101611170:C:A	50	98	0.89	0.1282
15:101611266:G:T	50	100	0.95	0.03413
15:101611355:C:T	50	100	0.84	0.01888
15:101611403:C:G	50	100	0.91	0.2413
15:101611513:C:T	50	100	1	0.0138
15:101611779:G:A	50	100	0.97	0.1618
15:101611790:T:C	50	100	0.99	0.03994
15:101611791:G:A	50	100	0.99	0.03994
15:101611839:T:C	50	100	0.96	0.4096
15:101612056:T:C	50	98	0.93	0.06972
15:101612161:C:T	50	100	0.88	0.03141
15:101612379:T:C	50	100	1	0.01362
15:101612385:G:A	50	100	0.95	0.4118
15:101612429:G:A	50	100	0.79	0.02088
15:101612568:C:T	50	100	0.99	0.03413
15:101612749:T:C	50	98	0.62	0.03813
15:101612845:G:C	50	100	0.99	0.04375
15:101612866:C:T	50	100	0.95	0.1636
15:101612869:T:C	50	100	0.97	0.4247
15:101612914:C:T	50	100	1	0.0138
15:101613041:C:A	50	98	0.98	0.1619
15:101613256:G:A	50	100	0.98	0.04394
15:101613269:A:T	50	100	1	0.04394
15:101613275:G:C	50	100	1	0.04049
15:101613362:G:A	50	100	1	0.04212
15:101613402:C:T	50	100	1	0.04049
15:101613534:C:T	50	100	1	0.0138
15:101613601:A:G	50	100	0.98	0.3655
15:101613898:C:T	50	100	0.98	0.01797
15:101614249:C:T	50	100	1	0.03831
15:101614439:T:C	50	100	1	0.04139
15:101614492:C:T	50	100	1	0.04448
15:101614503:T:A	50	100	1	0.03032
15:101614565:G:T	50	100	1	0.04448
15:101614579:T:C	50	100	0.99	0.04484
15:101614654:T:C	50	100	1	0.04484
15:101614989:C:T	50	100	0.95	0.04285
15:101614992:T:C	50	100	0.94	0.04394
15:101615101:C:T	50	100	0.98	0.2188
15:101615246:A:G	50	100	1	0.04448
15:101615267:C:G	50	100	0.86	0.03413
15:101615479:T:G	50	100	0.96	0.4401
15:101615596:G:A	50	100	0.84	0.01053
15:101615598:T:C	50	100	0.84	0.04684
15:101615649:T:C	50	100	0.87	0.02941
15:101615668:G:A	50	96	0.79	0.01834
15:101615670:C:T	50	96	0.72	0.01507
15:101615704:G:A	50	100	0.97	0.04194
15:101615869:A:C	50	100	0.94	0.4254
15:101615967:C:T	50	100	0.86	0.01725
15:101616115:G:A	50	98	0.94	0.4862
15:101616338:G:A	50	100	0.96	0.03831
15:101616419:G:C	50	98	0.9	0.09096
15:101616489:C:T	50	100	0.89	0.01761
15:101617078:C:T	50	100	0.95	0.08969
15:101617170:A:T	50	100	0.96	0.01634
15:101617279:G:C	50	100	0.96	0.08987
15:101617421:G:C	50	100	0.94	0.06463
15:101617451:T:C	50	100	0.97	0.4214
15:101617546:C:T	50	100	0.97	0.4274
15:101617791:T:C	50	98	0.92	0.09023
15:101618261:T:C	50	100	0.96	0.3373
15:101618578:G:A	50	98	0.97	0.4292
15:101618655:G:A	50	98	0.97	0.4237
15:101618673:T:C	50	100	0.94	0.06354
15:101619002:T:C	50	100	0.99	0.03068
15:101619186:G:A	50	100	0.99	0.01325
15:101619438:C:G	50	100	0.92	0.03286
15:101619837:T:C	50	98	0.98	0.3758
15:101620016:G:C	50	100	1	0.03032
15:101620148:T:C	50	98	0.98	0.417
15:101620379:G:T	50	98	0.97	0.374
15:101620929:T:C	50	100	0.92	0.04757
15:101620988:C:G	50	100	1	0.01997
15:101622352:C:A	50	96	0.96	0.2493
15:101622450:G:A	50	96	0.96	0.2502
15:101622811:A:G	50	100	0.97	0.02179
15:101623201:C:T	50	100	0.98	0.1961
15:101623233:G:A	50	100	0.98	0.02342
15:101623352:A:G	50	98	0.98	0.1963
15:101623834:A:G	50	98	0.97	0.01507
15:101623923:T:C	50	96	0.97	0.429
15:101623986:T:A	50	96	0.97	0.3208
15:101624128:G:T	50	100	0.96	0.05973
15:101624174:G:A	50	100	0.96	0.01561
15:101624446:T:C	50	96	0.7	0.03286
15:101624564:T:G	50	96	0.97	0.3328
15:101624877:G:A	50	100	0.98	0.1966
15:101624897:C:T	50	100	0.92	0.06064
15:101625184:G:A	50	96	0.94	0.3092
15:101625500:A:G	49	95.9	0.95	0.427
15:101625600:A:G	50	100	0.97	0.1454
15:101625727:A:T	50	100	0.97	0.1456
15:101626502:C:T	50	96	0.99	0.01543
15:101626700:C:T	49	100	0.82	0.01325
15:101626999:A:C	45	86.7	0.84	0.0207
15:101627177:G:A	47	100	0.83	0.01235
15:101628107:G:A	50	100	0.63	0.01089
15:101628116:A:G	50	100	0.74	0.01634
15:101628575:A:G	49	87.8	0.92	0.4846
15:101628879:C:T	50	98	0.92	0.02596
15:101629212:T:G	50	90	0.92	0.2289
15:101629796:G:A	46	87	0.88	0.1353
15:101629798:T:G	46	89.1	0.9	0.1363
15:101630259:A:G	36	94.4	0.92	0.1875
15:101630690:T:G	50	92	0.92	0.2979
15:101631020:A:G	44	93.2	0.94	0.1863
15:101631186:G:C	50	98	0.91	0.252
15:101631212:T:G	49	91.8	0.93	0.3114
15:101631645:G:A	49	100	0.86	0.01598
15:101631682:A:G	42	92.9	0.91	0.4646
15:101632435:T:C	50	100	0.87	0.03214
15:101632439:A:C	50	90	0.9	0.4299
15:101632475:A:T	50	98	0.9	0.195
15:101633586:G:C	50	94	0.66	0.0492
15:101633941:T:C	50	94	0.67	0.05011
15:101634042:T:C	50	98	0.77	0.03831
15:101634173:C:T	50	98	0.73	0.01107
15:101634336:A:G	50	98	0.75	0.05592
15:101634686:G:T	50	100	0.86	0.02179
15:101635468:T:G	50	100	0.78	0.0276
15:101636080:A:G	50	96	0.67	0.01344
15:101636154:T:G	50	100	0.91	0.02033
15:101636458:T:C	50	96	0.89	0.167
15:101637215:A:C	50	100	0.83	0.09858
15:101637628:A:C	50	100	0.91	0.04049
15:101640108:G:A	50	98	0.84	0.04267
15:101641384:T:C	50	98	0.75	0.02179
15:101641980:A:G	50	100	0.96	0.1498
15:101642863:G:C	50	100	0.72	0.03014
15:101643120:A:G	50	100	0.98	0.08097
15:101643133:T:A	50	100	0.98	0.4354
15:101643596:C:T	46	97.8	0.98	0.1654
15:101643782:C:G	50	100	0.99	0.06681
15:101643998:A:C	50	100	0.99	0.4027
15:101644110:C:T	50	100	0.98	0.1823
15:101645900:A:C	50	100	0.99	0.2544
15:101646059:A:G	50	100	1	0.05029
15:101646116:G:A	50	100	0.98	0.1138
15:101646702:A:G	50	100	0.98	0.07026
15:101648107:A:G	50	100	0.96	0.01144
15:101648342:C:T	50	100	0.99	0.2522
15:101648782:T:A	50	100	1	0.1783
15:101649252:C:T	50	100	0.81	0.02578
15:101649854:T:A	50	100	1	0.4063
15:101649888:T:C	50	100	0.99	0.2524
15:101651044:T:C	50	100	0.97	0.08007
15:101651201:A:G	50	100	0.62	0.01561
15:101651666:G:A	50	100	1	0.3978
15:101651716:G:C	50	98	0.81	0.05065
15:101651811:T:A	50	96	0.74	0.06718
15:101651831:A:G	50	100	0.99	0.2582
15:101652055:G:A	50	100	1	0.08896
15:101652215:C:T	50	100	0.99	0.317
15:101652299:G:A	50	100	0.83	0.0345
15:101652337:T:G	50	100	0.98	0.276
15:101652486:G:T	50	96	0.93	0.05174
15:101652684:A:G	50	98	0.85	0.08061
15:101653029:C:T	50	98	0.99	0.2279
15:101653141:C:T	50	98	1	0.264
15:101653158:C:T	50	100	1	0.06028
15:101653333:G:C	50	100	1	0.2638
15:101653615:G:A	50	100	1	0.1507
15:101654085:C:T	50	100	1	0.3951
15:101654200:T:C	50	100	1	0.2636
15:101654832:A:C	50	100	1	0.2665
15:101655169:T:C	36	100	0.95	0.1389
15:101655247:A:G	48	100	1	0.08079
15:101655312:G:T	32	93.8	0.8	0.2466
15:101655357:T:C	44	97.7	0.91	0.07807
15:101655983:C:T	48	100	1	0.2629
15:101657369:T:C	50	98	1	0.2731
15:101657687:G:A	50	100	0.79	0.0187
15:101658461:T:C	50	100	1	0.4679
15:101659107:G:C	50	100	1	0.3987
15:101659340:T:G	50	100	1	0.09368
15:101660518:A:C	50	100	0.99	0.2658
15:101661000:T:C	50	100	0.99	0.1006
15:101661027:C:A	50	100	0.99	0.1227
15:101662272:A:C	50	98	1	0.2591
15:101663675:T:C	50	100	1	0.1607
15:101663828:G:A	50	100	1	0.3943
15:101664784:A:G	50	100	0.88	0.03613
15:101665206:C:T	50	98	1	0.3306
15:101665525:G:A	50	100	1	0.1605
15:101665869:C:A	50	100	1	0.4027
15:101666047:T:C	50	98	1	0.2527
15:101666400:C:T	50	98	1	0.2478
15:101666514:T:C	49	95.9	1	0.2527
15:101666980:T:C	50	100	0.99	0.4319
15:101667196:C:T	50	98	1	0.394
15:101668175:A:G	50	100	0.84	0.03504
15:101668344:G:A	50	98	0.99	0.136
15:101668538:G:A	50	100	1	0.4375
15:101669164:T:C	50	100	0.98	0.05628
15:101669408:A:T	50	100	1	0.2702
15:101669538:G:A	50	100	1	0.4119
15:101669549:T:C	50	100	1	0.2213
15:101670768:A:G	50	100	1	0.2669
15:101671451:T:C	50	100	0.99	0.2678
15:101672228:T:C	50	100	1	0.3929
15:101672374:T:A	50	100	1	0.1371
15:101673785:G:T	50	100	1	0.1605
15:101673786:G:A	50	100	1	0.06899
15:101673915:A:G	50	100	0.99	0.2682
15:101674288:A:G	50	100	1	0.1605
15:101675562:G:A	49	100	0.99	0.1238
15:101676355:G:C	50	100	0.99	0.1605
15:101676360:G:C	50	100	1	0.1371
15:101676803:T:C	46	93.5	0.75	0.05011
15:101676989:G:A	50	100	1	0.1609
15:101678495:C:T	50	100	1	0.4041
15:101678882:A:G	50	100	0.86	0.01452
15:101679412:C:T	50	100	0.96	0.02215
15:101680241:C:T	50	96	0.7	0.01725
15:101680267:T:C	50	100	1	0.07099
15:101680285:G:C	50	100	1	0.01017
15:101680800:A:G	50	100	1	0.01144
15:101681315:G:A	50	100	1	0.01634
15:101681371:C:T	50	100	1	0.02778
15:101681992:T:C	50	100	1	0.3925
15:101682248:G:A	50	100	1	0.4056
15:101683487:C:T	50	100	1	0.2647
15:101683568:G:A	50	100	0.99	0.4054
15:101683850:C:T	50	100	0.99	0.1236
15:101684138:G:A	50	100	0.99	0.4025
15:101684398:A:C	50	100	0.98	0.2268
15:101684582:C:T	50	98	0.82	0.01852
15:101685213:A:G	50	100	0.98	0.2213
15:101685418:G:A	50	100	1	0.2814
15:101685602:C:T	50	100	0.99	0.1353
15:101685686:G:C	50	98	0.83	0.05084
15:101686130:T:C	50	100	0.98	0.09078
15:101686882:C:T	50	100	0.88	0.01598
15:101687276:A:G	50	100	1	0.01089
15:101687670:A:G	50	100	0.94	0.01634
15:101688471:C:A	50	100	0.98	0.4236
15:101689254:T:C	50	98	0.98	0.4011
15:101689499:T:C	50	100	0.99	0.4176
15:101690157:G:A	50	98	0.99	0.1594
15:101690931:T:C	50	100	0.97	0.01035
15:101691294:T:A	50	96	0.66	0.04666
15:101691773:G:A	50	100	0.98	0.1901
15:101691796:T:C	50	100	0.98	0.431
15:101691802:A:G	50	100	1	0.3891
15:101691865:A:T	50	100	0.96	0.02088
15:101692267:C:T	50	100	0.98	0.0837
15:101692328:C:T	49	87.8	0.86	0.1213
15:101692703:G:T	50	100	0.96	0.05338
15:101693057:G:A	50	100	0.94	0.3976
15:101693171:T:C	50	100	0.89	0.02015
15:101693444:C:T	50	100	0.86	0.02052
15:101693543:C:T	50	98	0.96	0.3907
15:101693600:C:T	50	98	0.98	0.4435
15:101693735:C:T	50	100	0.87	0.01507
15:101693846:G:A	50	100	1	0.1249
15:101694619:C:T	50	100	1	0.1373
15:101694961:C:A	50	100	1	0.08025
15:101695258:C:T	50	100	0.99	0.3468
15:101695314:T:C	50	100	0.98	0.03504
15:101695370:A:T	50	100	0.64	0.02778
15:101695376:C:T	50	100	1	0.152
15:101695884:G:A	49	100	1	0.2778
15:101696468:C:G	50	98	1	0.02778
15:101696471:G:A	50	100	0.99	0.4336
15:101696844:T:C	50	100	1	0.03159
15:101698058:C:T	50	100	1	0.2122
15:101698329:T:C	50	98	0.98	0.4719
15:101700437:C:T	50	100	1	0.2244
15:101700566:A:G	50	98	0.99	0.1367
15:101700638:C:T	50	100	0.83	0.01525
15:101701381:A:C	50	100	0.82	0.03268
15:101701530:T:C	50	100	0.9	0.03522
15:101701956:C:T	50	100	1	0.0276
15:101702420:T:A	50	100	1	0.01452
15:101702455:A:C	50	100	1	0.01452
15:101702701:T:A	50	100	0.99	0.03649
15:101703045:A:G	50	100	1	0.01452
15:101703151:C:T	50	100	1	0.3043
15:101703365:G:A	50	100	0.99	0.4659
15:101703488:G:A	50	100	0.99	0.4592
15:101704229:C:T	50	98	1	0.1901
15:101704353:C:G	50	100	0.98	0.2464
15:101704358:C:A	50	100	0.93	0.03794
15:101704388:C:T	50	94	0.94	0.478
15:101704393:A:G	50	96	0.94	0.3302
15:101704421:G:A	50	96	0.92	0.08206
15:101704434:C:G	50	100	0.93	0.08007
15:101704525:G:T	50	96	0.96	0.1732
15:101704527:C:T	50	98	0.86	0.0394
15:101706651:G:A	50	100	0.99	0.4849
15:101706813:G:A	50	100	0.99	0.2889
15:101707102:C:T	50	100	1	0.07426
15:101707661:G:A	50	100	0.99	0.4895
15:101708975:T:G	50	100	0.99	0.1745
15:101709501:G:A	50	100	0.82	0.03195
15:101709614:C:T	50	100	0.99	0.1718
15:101709982:C:A	50	100	0.61	0.01943
15:101710085:C:G	50	100	0.99	0.1394
15:101711059:G:T	50	98	0.84	0.01888
15:101711790:G:A	50	94	0.9	0.3386
15:101711876:T:C	50	98	0.97	0.01017
15:101712635:T:C	50	98	1	0.15
15:101712649:A:C	50	100	0.99	0.2318
15:101713744:A:G	50	100	0.96	0.05955
15:101714387:C:T	50	100	0.99	0.4198
15:101714459:T:G	50	100	0.98	0.1118
15:101715178:G:A	48	100	1	0.2077
15:101715306:G:C	48	100	1	0.3666
15:101715368:G:C	50	98	0.98	0.124
15:101716314:C:T	50	100	1	0.2079
15:101716925:C:G	50	100	1	0.4069
15:101716941:C:T	50	100	0.83	0.01271
15:101716980:C:T	50	100	1	0.2077
15:101717017:C:T	50	100	1	0.2077
15:101718008:A:G	50	100	1	0.1721
15:101718084:T:C	50	100	0.94	0.04285
15:101719340:T:C	50	100	0.98	0.2106
15:101719546:C:T	50	100	0.73	0.01725
15:101720088:T:C	50	100	0.94	0.03141
15:101721431:G:A	50	100	1	0.1716
15:101722872:T:C	50	100	0.99	0.2398
15:101724101:G:C	50	96	0.99	0.4041
15:101724273:C:A	50	98	0.96	0.2378
15:101724388:C:A	50	98	0.87	0.0138
15:101724512:G:T	50	100	0.93	0.04321
15:101724532:A:C	50	98	0.93	0.01761
15:101726430:T:C	50	100	0.96	0.1147
15:101727019:A:G	50	100	0.96	0.09513
15:101727779:G:A	50	98	0.96	0.01017
15:101727797:A:G	50	100	0.99	0.4143
15:101728792:T:C	50	100	0.99	0.2101
15:101728836:T:C	50	100	0.87	0.01071
15:101729703:A:T	50	100	0.85	0.04557
15:101729768:A:C	50	92	0.93	0.3148
15:101730226:G:C	50	100	0.99	0.2099
15:101730362:G:C	46	97.8	0.7	0.01071
15:101730367:T:C	44	95.5	0.84	0.08097
15:101730372:C:A	41	97.6	0.96	0.2217
15:101730553:C:T	39	97.4	0.94	0.4098
15:101730572:G:A	46	100	0.86	0.2306
15:101731889:T:G	50	100	0.98	0.2309
15:101732072:G:A	50	100	1	0.2079
15:101732602:A:G	50	98	0.76	0.02633
15:101733297:G:A	50	100	0.99	0.4141
15:101733578:A:C	50	100	1	0.2104
15:101734088:T:G	50	98	0.98	0.1692
15:101734294:A:G	50	100	0.98	0.2444
15:101734488:A:G	50	98	0.77	0.02614
15:101734739:T:G	50	100	0.99	0.213
15:101735563:T:G	50	100	0.99	0.213
15:101735975:T:A	50	98	0.99	0.4143
15:101736171:C:T	50	100	1	0.2102
15:101736428:C:T	50	100	0.95	0.02233
15:101736889:C:A	50	100	0.96	0.0354
15:101737277:G:C	50	100	0.98	0.2533
15:101737839:C:T	50	100	0.97	0.03504
15:101738219:T:C	50	98	0.96	0.1233
15:101738223:T:C	50	100	0.99	0.2133
15:101738359:T:C	50	98	0.97	0.169
15:101739781:A:G	50	100	0.89	0.04285
15:101740096:T:C	50	96	0.6	0.03159
15:101740403:C:G	50	100	0.98	0.4152
15:101740599:T:A	50	100	0.88	0.2623
15:101740894:G:A	50	100	0.95	0.03504
15:101740939:A:G	50	98	0.98	0.211
15:101741215:T:C	50	98	0.8	0.02977
15:101742599:G:A	50	100	0.95	0.2108
15:101742632:T:C	50	100	0.96	0.2106
15:101743135:C:T	50	98	0.89	0.02633
15:101743523:A:G	50	100	0.92	0.04829
15:101745439:A:C	50	100	0.9	0.2097
15:101746203:T:C	39	87.2	0.87	0.2511
15:101746281:A:C	49	100	0.76	0.04648
15:101746361:T:C	45	97.8	0.88	0.2444
15:101746363:C:T	44	93.2	0.62	0.01271
15:101746458:A:G	36	91.7	0.66	0.02796
15:101746483:G:T	42	92.9	0.74	0.01961
15:101746700:C:T	50	76	0.83	0.2286
15:101747054:G:T	49	100	0.9	0.2093
15:101747683:G:A	50	98	0.92	0.2115
15:101747803:G:A	50	100	0.8	0.01253
15:101748076:T:C	49	100	0.92	0.2816
15:101748077:G:A	49	100	0.9	0.1875
15:101748268:A:G	50	100	0.97	0.4005
15:101748626:G:C	50	100	0.94	0.04684
15:101749299:G:C	50	100	0.95	0.4176
15:101749353:G:A	50	100	0.93	0.3704
15:101749885:C:T	50	98	0.91	0.01707
15:101751604:C:T	50	100	0.91	0.0394
15:101751752:G:A	50	100	0.93	0.4156
15:101752084:T:A	50	100	0.78	0.03722
15:101752398:C:G	50	96	0.91	0.4168
15:101752511:C:T	50	100	0.92	0.04847
15:101752664:T:A	47	97.9	0.74	0.03105
15:101754236:G:T	42	95.2	0.66	0.02778
15:101754295:C:T	46	78.3	0.68	0.06318
15:101754321:A:C	50	98	0.73	0.03631
15:101763015:C:G	42	85.7	0.7	0.1872
15:101763029:C:T	42	90.5	0.62	0.061
15:101763068:C:T	39	92.3	0.68	0.07843
15:101763123:G:T	49	100	0.69	0.03867
15:101763204:G:T	46	93.5	0.8	0.01216
15:101763213:T:C	40	95	0.73	0.04484
15:101763316:G:T	31	80.6	0.71	0.2418
15:101764211:C:T	45	82.2	0.66	0.09441
15:101764555:C:G	44	79.5	0.64	0.1881
15:101764609:A:C	50	100	0.8	0.01616
15:101764620:T:C	47	97.9	0.81	0.4156
15:101764904:G:T	50	100	0.71	0.01198
15:101764926:T:C	50	94	0.89	0.3778
15:101765228:G:A	50	100	0.92	0.0659
15:101766008:C:A	50	100	0.77	0.01761
15:101766030:T:G	50	94	0.88	0.3114
15:101766049:G:A	49	83.7	0.87	0.3086
15:101766669:T:C	46	82.6	0.76	0.1972
15:101767713:T:C	50	96	0.87	0.1774
15:101768706:T:C	50	100	0.95	0.06772
15:101769214:G:A	50	96	0.92	0.2291
15:101769607:A:T	50	100	0.98	0.05846
15:101769896:G:T	50	94	0.95	0.4154
15:101770956:C:T	50	100	0.93	0.2151
15:101771246:C:G	50	100	0.99	0.06845
15:101771819:C:T	50	100	0.79	0.03903
15:101771852:C:T	50	100	0.95	0.1841
15:101772507:A:G	50	100	0.95	0.03776
15:101772632:C:T	50	100	0.98	0.2342
15:101772775:A:T	50	98	0.99	0.05864
15:101773513:A:G	50	98	0.98	0.4152
15:101773666:G:A	50	100	0.97	0.213
15:101774004:C:A	50	100	0.97	0.2097
15:101774700:C:T	50	100	0.81	0.03686
15:101775533:A:G	50	100	0.98	0.2389
15:101775726:G:A	50	98	0.93	0.02959
15:101775997:T:G	50	100	0.98	0.4236
15:101776768:A:G	50	100	0.99	0.337
15:101776822:T:C	50	100	0.98	0.1954
15:101777102:C:A	50	100	0.98	0.03976
15:101777905:G:A	50	100	0.96	0.03976
15:101778551:C:A	50	100	0.98	0.2375
15:101778889:T:C	50	98	0.98	0.2101
15:101779016:G:C	50	100	0.98	0.2101
15:101779064:G:A	50	100	0.99	0.2502
15:101779539:C:T	50	100	0.99	0.3342
15:101780626:G:A	50	100	0.98	0.03976
15:101780726:C:G	50	100	0.98	0.4228
15:101780782:A:G	50	98	0.96	0.3771
15:101780885:G:A	50	98	0.79	0.0325
15:101781524:G:A	50	98	0.8	0.01834
15:101781602:G:A	50	98	0.99	0.3371
15:101781810:G:A	50	98	0.76	0.01253
15:101783488:A:C	50	98	0.98	0.4054
15:101783576:C:T	50	100	0.89	0.03486
15:101783649:C:G	50	98	0.99	0.06681
15:101784253:T:C	50	100	0.98	0.3408
15:101784999:C:T	50	98	0.97	0.3506
15:101785966:C:T	50	98	0.96	0.03849
15:101786263:G:A	50	98	0.98	0.07771
15:101786434:A:C	50	100	0.99	0.2268
15:101786846:C:T	50	98	0.89	0.1696
15:101787207:T:G	50	100	0.85	0.02378
15:101788321:T:C	50	98	0.95	0.07553
15:101788505:A:G	50	100	0.97	0.1906
15:101788801:T:C	50	92	0.92	0.2219
15:101788968:T:C	50	98	0.72	0.01035
15:101789017:G:A	50	94	0.79	0.09405
15:101789095:C:T	49	87.8	0.81	0.2961
15:101789103:T:C	49	87.8	0.82	0.2947
15:101789112:C:A	48	81.2	0.8	0.307
15:101789114:G:A	49	100	0.8	0.04503
15:101789122:T:G	46	78.3	0.76	0.4096
15:101789123:G:A	46	78.3	0.77	0.4118
15:101789124:T:C	46	78.3	0.77	0.4114
15:101789193:C:T	47	93.6	0.92	0.4824
15:101789194:A:G	47	95.7	0.92	0.4815
15:101789294:T:C	50	100	0.87	0.05102
15:101789353:T:C	50	96	0.93	0.4192
15:101789354:G:A	50	98	0.93	0.1113
15:101789528:T:C	50	98	0.93	0.03667
15:101790153:C:T	50	96	0.93	0.4987
15:101791029:T:C	50	100	0.73	0.04648
15:101791404:C:A	49	91.8	0.96	0.218
15:101791772:C:A	50	100	0.93	0.1353
15:101792844:C:T	50	80	0.94	0.2727
15:101792897:C:T	50	88	0.88	0.01761
15:101793148:C:T	50	94	0.84	0.05229
15:101793164:T:C	50	98	0.79	0.04902
15:101793177:C:T	50	98	0.95	0.1803
15:101793543:A:G	50	100	0.96	0.3504
15:101794001:G:C	50	100	0.97	0.339
15:101794654:G:A	50	98	0.99	0.0886
15:101794808:G:C	50	98	0.94	0.02959
15:101795552:C:T	50	100	0.98	0.3406
15:101795926:T:C	50	100	0.98	0.1839
15:101796524:A:G	50	100	0.94	0.04466
15:101796530:A:C	50	100	0.98	0.437
15:101797942:G:C	50	100	0.98	0.394
15:101798069:T:C	50	100	0.87	0.01053
15:101798224:T:C	50	100	0.98	0.3945
15:101798493:T:C	50	98	0.87	0.01616
15:101798732:A:T	50	100	0.95	0.0354
15:101799495:A:G	50	100	0.98	0.1647
15:101799503:A:G	50	100	0.98	0.4365
15:101799705:T:C	50	100	0.98	0.3963
15:101800637:C:T	50	100	0.99	0.4365
15:101801087:C:T	50	96	0.87	0.0256
15:101801256:A:T	50	100	0.99	0.39
15:101801313:T:G	50	98	0.98	0.07734
15:101801801:G:A	50	100	1	0.1607
15:101802951:A:G	50	98	0.98	0.3989
15:101803018:G:A	50	98	1	0.08987
15:101803087:A:G	50	100	0.99	0.4201
15:101803164:G:A	50	98	0.99	0.0679
15:101803248:A:T	50	100	1	0.1607
15:101803374:C:T	50	100	1	0.1652
15:101803800:C:T	50	100	1	0.1728
15:101804649:C:T	50	100	1	0.1683
15:101804724:A:G	50	98	0.93	0.01979
15:101805147:A:G	50	100	0.99	0.2996
15:101805241:T:C	50	100	0.97	0.01126
15:101805296:C:G	50	100	0.99	0.2335
15:101805827:G:A	50	100	0.99	0.07553
15:101805880:G:A	50	100	0.86	0.01017
15:101806884:A:G	50	100	1	0.1737
15:101807059:T:A	50	100	0.93	0.03704
15:101807723:C:A	40	90	0.88	0.226
15:101807724:C:A	38	86.8	0.87	0.3889
15:101808184:T:A	50	96	1	0.439
15:101808297:A:G	50	100	0.99	0.4288
15:101808429:A:G	50	100	0.99	0.1701
15:101809069:A:G	50	100	1	0.3725
15:101809480:G:A	50	100	0.99	0.252
15:101810109:A:C	50	100	1	0.04394
15:101810327:G:A	50	100	0.76	0.04702
15:101810390:G:T	50	100	0.91	0.01053
15:101810394:G:A	50	100	0.99	0.4288
15:101810475:T:G	50	100	0.99	0.0728
15:101811537:A:T	50	100	0.99	0.232
15:101812160:A:T	50	98	0.99	0.01035
15:101812226:T:C	50	100	1	0.4346
15:101813003:G:A	50	100	1	0.03994
15:101813077:G:A	50	98	0.95	0.06318
15:101813527:T:G	50	98	1	0.4297
15:101813861:C:A	50	98	1	0.3088
15:101814651:A:G	50	100	1	0.264
15:101814904:G:A	50	100	0.99	0.2921
15:101815196:T:C	50	100	0.99	0.2288
15:101816294:T:C	50	96	0.99	0.4288
15:101816605:G:A	50	98	1	0.2469
15:101819000:G:A	50	100	1	0.05247
15:101819389:T:C	50	98	0.99	0.2823
15:101819556:G:T	50	98	0.97	0.07643
15:101819617:T:C	50	98	0.99	0.2876
15:101819659:G:A	50	98	0.98	0.2618
15:101819758:C:G	50	98	1	0.1284
15:101819812:C:T	50	100	1	0.05229
15:101820517:T:C	50	100	0.99	0.2066
15:101820620:T:A	50	100	0.99	0.2614
15:101820936:A:G	50	100	0.99	0.3885
15:101821178:T:G	50	94	0.93	0.3551
15:101821511:G:C	50	96	0.78	0.05846
15:101821694:C:T	50	96	0.96	0.1866
15:101822366:G:A	50	100	0.99	0.2954
15:101822690:A:G	50	100	0.97	0.04775
15:101822754:A:G	50	100	0.99	0.04176
15:101823229:A:C	50	100	0.99	0.2919
15:101823260:C:A	50	100	0.99	0.1972
15:101823302:C:G	50	100	0.99	0.2923
15:101823516:A:G	50	100	1	0.3807
15:101823631:C:G	50	100	0.99	0.3713
15:101823780:A:G	50	100	1	0.3691
15:101823924:T:A	50	100	1	0.3684
15:101824040:C:T	50	100	0.99	0.1972
15:101824277:T:C	50	100	0.94	0.01906
15:101824457:G:C	50	100	0.99	0.3684
15:101824630:G:A	50	100	0.99	0.3684
15:101824717:A:G	49	100	0.99	0.04956
15:101825175:A:G	50	100	0.99	0.05247
15:101825710:T:C	50	96	0.9	0.01289
15:101826011:T:C	50	100	0.98	0.06427
15:101826646:G:A	50	100	0.98	0.3302
15:101827162:C:T	50	100	0.99	0.01489
15:101827219:A:G	50	98	0.93	0.03068
15:101827577:G:A	50	100	1	0.01997
15:101827650:C:T	50	100	1	0.06373
15:101827891:T:G	50	98	0.97	0.2073
15:101827897:A:G	50	100	0.92	0.02469
15:101828251:T:C	50	98	0.71	0.01017
15:101828810:C:T	50	98	0.97	0.04956
15:101828980:A:G	50	98	0.99	0.3992
15:101829176:G:A	50	98	1	0.2609
15:101829207:C:G	50	100	1	0.06354
15:101829508:T:C	50	100	0.98	0.453
15:101829516:C:T	50	100	1	0.01053
15:101830288:A:G	50	100	0.99	0.05919
15:101830359:T:A	50	100	0.96	0.155
15:101830769:T:C	50	100	0.89	0.02505
15:101831403:C:T	50	100	0.97	0.472
15:101831411:C:T	50	100	0.82	0.0167
15:101831412:A:G	50	100	0.96	0.2573
15:101831783:C:T	50	100	1	0.05646
15:101832365:T:C	50	92	0.69	0.05301
15:101832424:G:T	50	98	0.99	0.4956
15:101832538:A:T	50	98	0.99	0.2371
15:101833051:C:G	50	98	0.99	0.423
15:101833170:T:G	50	100	0.99	0.04611
15:101833542:G:A	50	100	0.99	0.06354
15:101834342:C:A	50	100	0.98	0.06354
15:101834389:A:G	50	100	0.98	0.06354
15:101836425:C:T	50	100	0.99	0.2516
15:101836452:G:A	50	100	0.96	0.063
15:101836526:G:C	50	100	0.9	0.01398
15:101836546:T:C	50	100	0.98	0.4626
15:101836558:A:G	50	100	0.97	0.4644
15:101837371:C:T	50	100	0.96	0.063
15:101837588:G:C	50	100	0.98	0.4831
15:101837633:C:T	50	98	0.71	0.04521
15:101838203:A:G	50	100	1	0.01035
15:101838594:G:A	50	98	0.93	0.02451
15:101838994:A:G	50	100	0.99	0.0187
15:101839536:T:C	50	100	1	0.2395
15:101839661:A:T	50	100	0.89	0.01144
15:101839984:A:T	50	100	1	0.0187
15:101840725:G:A	50	100	0.98	0.1291
15:101840927:C:T	50	98	1	0.2531
15:101841157:C:T	50	100	0.99	0.4916
15:101841213:C:A	50	100	1	0.01035
15:101841222:C:G	50	98	0.97	0.03177
15:101841241:C:T	50	100	0.85	0.02124
15:101841312:T:C	50	100	0.99	0.4907
15:101841941:A:T	50	100	0.99	0.4907
15:101841970:G:A	50	96	0.99	0.2184
15:101842531:G:A	50	100	0.91	0.03849
15:101842890:T:C	50	98	0.98	0.441
15:101843407:C:T	50	100	0.86	0.02723
15:101844071:T:C	50	100	0.99	0.4056
15:101844531:C:T	50	100	1	0.1356
15:101844841:T:C	50	100	0.96	0.3827
15:101844956:C:A	50	100	0.99	0.4766
15:101844990:G:A	50	100	1	0.0138
15:101845031:C:T	50	100	0.99	0.3684
15:101846892:G:T	50	98	0.99	0.01126
15:101847446:A:G	50	100	0.98	0.2919
15:101847604:G:C	50	100	1	0.03704
15:101847737:C:T	50	100	0.99	0.2415
15:101848489:G:A	50	100	0.99	0.2843
15:101848788:C:T	50	96	0.83	0.08715
15:101849021:G:A	50	100	0.96	0.02705
15:101850242:G:A	50	100	0.95	0.02723
15:101850303:G:A	50	100	1	0.1609
15:101850391:A:G	50	100	0.85	0.03014
15:101850596:A:G	50	100	1	0.1351
15:101851000:G:A	50	100	1	0.03885
15:101851726:T:A	50	98	0.99	0.4895
15:101851840:G:A	50	100	1	0.01507
15:101852316:T:C	50	100	1	0.01906
15:101852479:C:T	50	100	0.96	0.07734
15:101852981:A:G	50	100	0.99	0.2402
15:101853034:G:T	50	100	1	0.2905
15:101853321:G:A	50	100	1	0.1282
15:101853334:T:C	50	100	0.99	0.4788
15:101853608:G:A	50	100	1	0.1525
15:101853684:T:A	50	100	1	0.1525
15:101853753:C:T	50	100	0.95	0.4305
15:101853801:G:C	50	100	0.98	0.1516
15:101854599:C:T	50	100	1	0.01997
15:101854690:G:A	50	100	0.99	0.03903
15:101855640:A:G	50	100	0.99	0.4755
15:101856071:A:G	50	100	0.99	0.4893
15:101856207:C:T	50	100	0.99	0.1961
15:101856232:C:T	50	100	0.92	0.02614
15:101856267:G:C	50	100	0.99	0.2887
15:101856355:T:C	50	100	0.99	0.4909
15:101856644:G:A	50	100	1	0.04993
15:101857114:T:C	50	100	0.99	0.2062
15:101857169:T:C	50	100	0.99	0.4759
15:101857573:T:C	50	100	0.97	0.04975
15:101857621:G:A	50	100	0.99	0.2823
15:101857633:C:T	50	100	0.99	0.4788
15:101857857:A:G	50	100	0.99	0.1973
15:101858010:G:C	50	100	0.99	0.2053
15:101858175:A:G	50	100	0.99	0.2052
15:101858196:T:G	50	100	0.99	0.2053
15:101858428:C:T	50	100	0.98	0.4804
15:101858549:C:T	50	98	0.92	0.03014
15:101858791:A:T	50	100	0.96	0.05265
15:101858930:C:G	50	100	0.98	0.2386
15:101859008:A:C	50	76	0.67	0.4739
15:101859010:A:C	50	94	0.75	0.05247
15:101859039:T:C	49	93.9	0.97	0.1888
15:101859047:T:G	49	93.9	0.97	0.1888
15:101859048:A:T	49	93.9	0.97	0.1888
15:101859224:A:G	47	93.6	0.98	0.1957
15:101859226:G:A	46	95.7	0.98	0.1957
15:101859298:T:A	50	100	0.95	0.04248
15:101859592:C:G	50	100	0.99	0.01852
15:101859834:A:G	50	100	0.97	0.4775
15:101860141:T:C	50	100	0.93	0.02705
15:101860153:G:C	50	100	0.97	0.3602
15:101860279:G:A	46	100	0.94	0.04339
15:101860350:C:T	33	100	0.92	0.04847
15:101860368:C:T	29	93.1	0.92	0.04847
15:101860400:C:G	29	100	0.92	0.0561
15:101860546:C:T	33	100	0.96	0.01235
15:101860569:G:A	39	97.4	0.95	0.01235
15:101860640:T:G	46	100	0.91	0.05138
15:101860650:C:T	46	100	0.98	0.01852
15:101860651:G:A	45	95.6	0.98	0.1267
15:101860700:T:C	48	97.9	0.96	0.2057
15:101860828:C:T	50	100	0.95	0.2362
15:101860834:C:A	50	100	0.96	0.2362
15:101861097:C:T	50	100	0.96	0.3646
15:101861709:C:T	50	96	0.88	0.4212
15:101861739:G:A	50	98	0.79	0.01235
15:101861741:C:T	50	98	0.84	0.3206
15:101861859:C:G	42	85.7	0.86	0.2342
15:101861883:C:A	40	87.5	0.88	0.1843
15:101861917:G:T	37	78.4	0.72	0.154
15:101861931:C:T	31	80.6	0.76	0.3056
15:101862127:C:T	30	83.3	0.91	0.1434
15:101862258:G:A	49	98	0.85	0.01362
15:101862315:G:C	47	91.5	0.85	0.3459
15:101862440:T:G	50	98	0.63	0.04285
15:101863061:T:C	50	98	0.91	0.4132
15:101863091:C:T	50	100	0.77	0.03903
15:101863123:G:T	50	100	0.91	0.3132
15:101863436:C:T	50	100	0.86	0.0906
15:101863982:C:T	28	89.3	0.73	0.05901
15:101864141:G:A	38	86.8	0.87	0.301
15:101866323:T:C	50	100	0.9	0.201
15:101866800:G:A	50	100	0.93	0.1251
15:101867611:T:C	50	100	0.94	0.1311
15:101867868:A:C	45	97.8	0.89	0.06028
15:101868292:C:T	49	93.9	0.9	0.1456
15:101868298:G:A	49	93.9	0.92	0.1249
15:101868344:T:C	50	100	0.88	0.0532
15:101868484:A:T	49	75.5	0.9	0.187
15:101868632:C:G	50	96	0.88	0.1828
15:101868657:G:A	48	100	0.72	0.03813
15:101868739:A:T	49	98	0.68	0.0167
15:101868943:C:T	49	93.9	0.65	0.01525
15:101869419:G:T	48	100	0.9	0.1819
15:101869517:A:G	50	94	0.84	0.1979
15:101869532:C:T	50	98	0.84	0.04866
15:101869796:G:T	50	94	0.88	0.1865
15:101869914:C:T	50	90	0.69	0.04739
15:101870040:G:A	48	89.6	0.77	0.06481
15:101870443:A:G	50	98	0.85	0.1033
15:101870467:C:T	50	100	0.81	0.09314
15:101870542:C:T	50	100	0.84	0.1029
15:101870547:A:T	50	100	0.84	0.1033
15:101870916:C:T	48	89.6	0.9	0.1245
15:101870922:A:G	47	80.9	0.89	0.4208
15:101871603:C:T	48	100	0.72	0.04902
15:101871656:T:A	48	97.9	0.71	0.06863
15:101871657:T:C	50	100	0.73	0.04938
15:101871958:G:A	45	95.6	0.81	0.1044
15:101872800:T:C	49	89.8	0.72	0.3922
15:101873708:C:G	50	96	0.81	0.4644
15:101874099:T:G	49	87.8	0.69	0.08751
15:101874149:C:T	50	90	0.77	0.05102
15:101874206:C:T	50	90	0.77	0.05029
15:101874227:C:T	50	98	0.62	0.02633
15:101874268:C:T	49	83.7	0.75	0.3115
15:101874340:G:T	50	94	0.77	0.0699
15:101874409:G:A	50	98	0.72	0.01144
15:101874585:T:C	46	91.3	0.87	0.3128
15:101874992:G:A	43	95.3	0.76	0.04303
15:101875067:C:G	48	95.8	0.61	0.02723
15:101875088:A:T	47	95.7	0.81	0.04466
15:101875270:A:G	50	100	0.72	0.02614
15:101875458:A:G	50	86	0.84	0.4726
15:101875771:C:T	49	100	0.81	0.02233
15:101875893:T:C	49	87.8	0.85	0.4811
15:101876128:A:G	50	100	0.89	0.2111
15:101876287:T:C	50	88	0.89	0.4911
15:101876423:G:T	49	100	0.9	0.09659
15:101876988:A:G	50	98	0.86	0.02996
15:101877404:T:C	50	100	0.7	0.05864
15:101877672:A:G	50	98	0.92	0.3152
15:101878221:A:C	50	90	0.92	0.3148
15:101878235:C:T	47	87.2	0.92	0.4372
15:101878291:T:C	50	98	0.95	0.4085
15:101878796:C:G	50	98	0.91	0.06718
15:101879161:T:A	43	100	0.66	0.01198
15:101879982:T:A	50	100	0.94	0.1042
15:101880006:A:G	50	100	0.88	0.03105
15:101880343:A:G	50	96	0.95	0.4724
15:101880663:A:G	50	82	0.96	0.4121
15:101880795:C:T	50	100	0.82	0.0158
15:101880923:C:T	49	79.6	0.96	0.3224
15:101880958:C:T	49	89.8	0.96	0.3226
15:101881090:C:T	50	100	0.96	0.323
15:101881103:C:T	50	100	0.96	0.3228
15:101881187:G:A	50	100	0.9	0.1126
15:101881210:C:T	48	95.8	0.96	0.3228
15:101881307:A:C	48	100	0.96	0.323
15:101881369:C:T	50	100	0.95	0.02015
15:101881393:A:G	50	100	0.96	0.3232
15:101881409:T:C	50	100	0.96	0.3232
15:101881699:A:G	50	100	0.93	0.1264
15:101881728:A:G	50	98	0.96	0.3233
15:101882398:C:T	50	100	0.92	0.08261
15:101882593:A:G	50	98	0.96	0.3255
15:101882959:G:A	50	100	0.93	0.06518
15:101883114:C:G	50	98	0.97	0.3239
15:101883578:G:T	50	98	0.96	0.4386
15:101883579:A:G	50	98	0.66	0.0118
15:101883962:C:A	50	98	0.96	0.4526
15:101884552:C:G	49	93.9	0.96	0.443
15:101884694:T:A	50	94	0.97	0.4399
15:101884843:A:T	50	92	0.97	0.4397
15:101884864:A:C	49	95.9	0.97	0.4397
15:101885224:C:G	50	92	0.96	0.4497
15:101885496:G:A	50	100	0.93	0.1166
15:101885757:G:A	50	96	0.97	0.4472
15:101885868:G:A	50	94	0.95	0.4067
15:101885922:C:G	49	95.9	0.92	0.1294
15:101885930:C:A	50	94	0.92	0.06445
15:101885936:C:T	50	94	0.91	0.06409
15:101886099:G:T	50	90	0.95	0.4501
15:101886273:G:A	50	98	0.94	0.3056
15:101886326:G:T	50	98	0.91	0.06409
15:101886336:C:G	50	94	0.96	0.4185
15:101886536:G:A	50	96	0.9	0.2142
15:101886803:G:A	50	98	0.96	0.4495
15:101886968:G:A	50	100	0.93	0.03068
15:101887448:C:T	50	98	0.94	0.3056
15:101888110:A:G	50	92	0.96	0.4136
15:101888846:C:T	50	90	0.94	0.4199
15:101889020:C:T	50	98	0.68	0.02796
15:101889068:T:A	49	87.8	0.93	0.4194
15:101889097:A:G	48	89.6	0.78	0.1941
15:101889146:C:G	48	100	0.61	0.01525
15:101889279:G:A	49	87.8	0.94	0.4297
15:101889417:T:C	50	98	0.9	0.05991
15:101889425:T:C	49	95.9	0.82	0.0915
15:101889591:A:G	50	88	0.93	0.4168
15:101889718:G:T	48	83.3	0.92	0.423
15:101889788:C:G	49	85.7	0.92	0.4192
15:101889865:G:A	50	92	0.91	0.3014
15:101890266:G:C	50	98	0.87	0.1206
15:101890495:A:C	50	98	0.86	0.07625
15:101890963:G:T	50	92	0.89	0.2967
15:101891695:T:C	49	95.9	0.84	0.05664
15:101891933:G:A	50	92	0.84	0.2859
15:101891955:G:C	50	100	0.7	0.03413
15:101894384:T:C	29	82.8	0.61	0.01235
15:101901232:A:G	50	88	0.67	0.1135
15:101901278:A:G	50	92	0.7	0.1118
15:101901623:C:A	49	98	0.67	0.01561
15:101901630:T:G	48	75	0.78	0.3767
15:101904143:T:C	50	100	0.75	0.01979
15:101904314:G:A	49	87.8	0.66	0.1066
15:101905119:G:A	50	100	0.76	0.01979
15:101905155:C:T	50	100	0.81	0.01416
15:101905388:C:T	50	86	0.83	0.3889
15:101906244:A:G	49	81.6	0.66	0.02977
15:101906686:T:C	50	98	0.84	0.01979
15:101907058:A:G	50	96	0.74	0.1019
15:101907116:G:A	50	82	0.86	0.3126
15:101907949:A:G	50	96	0.9	0.3028
15:101908045:T:A	50	98	0.85	0.02052
15:101908062:G:C	48	87.5	0.81	0.3744
15:101908081:T:A	48	81.2	0.9	0.3308
15:101908537:C:T	45	95.6	0.9	0.3039
15:101908752:T:C	50	94	0.9	0.3255
15:101909164:T:C	50	82	0.9	0.3244
15:101912172:T:C	50	100	0.91	0.3181
15:101912235:T:C	48	83.3	0.6	0.3366
15:101912253:C:T	45	91.1	0.78	0.3637
15:101913089:C:T	50	94	0.82	0.1698
15:101913237:C:T	48	95.8	0.6	0.06972
15:101913589:A:G	50	96	0.74	0.08115
15:101913925:A:T	50	98	0.69	0.07371
15:101914049:C:G	50	96	0.64	0.02052
15:101914191:A:G	49	87.8	0.93	0.3704
15:101914429:A:C	50	98	0.94	0.3101
15:101914545:G:A	50	92	0.65	0.0187
15:101914638:C:T	50	98	0.77	0.02052
15:101914772:A:G	48	91.7	0.92	0.3664
15:101915134:G:A	50	98	0.8	0.01961
15:101915184:G:A	50	90	0.94	0.3057
15:101915195:C:G	50	98	0.72	0.0748
15:101915803:T:C	49	98	0.83	0.0187
15:101915898:C:A	48	97.9	0.83	0.01888
15:101916051:A:G	50	98	0.94	0.3103
15:101916147:T:G	48	95.8	0.61	0.03359
15:101916311:C:A	50	92	0.94	0.3088
15:101916677:T:G	50	98	0.85	0.01906
15:101916775:T:G	50	90	0.94	0.3056
15:101916822:A:G	48	91.7	0.79	0.1656
15:101916993:G:C	47	89.4	0.91	0.2832
15:101917372:C:T	50	98	0.68	0.01253
15:101918782:A:G	47	97.9	0.67	0.0167
15:101918876:G:A	50	82	0.87	0.278
15:101919241:A:G	49	77.6	0.91	0.3001
15:101919268:C:T	47	78.7	0.84	0.3951
15:101919388:A:G	50	96	0.8	0.07771
15:101919475:G:A	50	96	0.91	0.3019
15:101919745:A:G	50	96	0.87	0.2747
15:101919854:A:G	50	96	0.75	0.08805
15:101920158:A:C	49	93.9	0.75	0.08515
15:101920512:T:C	50	100	0.69	0.01797
15:101923205:T:A	50	98	0.87	0.3059
15:101923603:A:G	50	98	0.87	0.3054
15:101924400:T:G	50	94	0.87	0.299
15:101924650:T:C	48	89.6	0.63	0.08642
15:101924942:A:G	50	88	0.62	0.08842
15:101936697:C:T	50	90	0.63	0.08351
15:101939084:G:A	50	98	0.65	0.0187
15:101939179:G:A	49	98	0.63	0.01452
15:101954115:C:T	50	76	0.75	0.04521
15:101980364:A:G	43	86	0.72	0.06173
15:101980369:C:T	49	91.8	0.63	0.04775
15:101980548:C:T	50	90	0.66	0.06917
15:101980591:C:G	50	90	0.66	0.04339
15:101980595:T:G	50	98	0.63	0.0158
16:19823:A:G	42	76.2	0.71	0.1178
16:30482:C:G	43	95.3	0.62	0.01071
16:33046:C:G	49	81.6	0.68	0.09568
16:33215:G:A	49	81.6	0.74	0.0837
16:33458:A:G	48	85.4	0.74	0.07389
16:33478:T:C	45	93.3	0.7	0.06863
16:33520:T:C	41	97.6	0.8	0.07444
16:33626:G:A	41	90.2	0.81	0.1886
16:33802:G:A	50	96	0.86	0.1209
16:33807:G:C	50	94	0.88	0.2171
16:33887:C:A	50	96	0.91	0.2564
16:34053:C:T	50	98	0.94	0.09877
16:34130:A:G	50	96	0.91	0.1229
16:34170:C:T	50	96	0.92	0.4593
16:34373:G:A	50	98	0.96	0.09967
16:34450:G:A	50	98	0.94	0.1322
16:34780:G:A	50	100	0.89	0.04121
16:34870:C:G	50	96	0.83	0.2391
16:34943:C:T	50	100	0.9	0.01089
16:35057:C:G	50	100	0.99	0.05955
16:35065:G:A	50	100	0.98	0.1035
16:35109:G:C	50	100	0.9	0.01126
16:35149:G:A	50	98	0.98	0.1011
16:35187:C:T	50	100	0.99	0.05955
16:35194:A:T	50	100	0.99	0.05955
16:35363:C:G	50	100	0.98	0.161
16:35364:G:T	50	100	0.97	0.102
16:35561:C:T	50	100	0.99	0.1051
16:35629:G:A	50	100	0.8	0.02633
16:35658:G:A	50	98	0.98	0.1647
16:35678:G:T	50	100	0.95	0.02542
16:35697:G:C	50	100	0.88	0.05465
16:35704:G:T	50	100	0.86	0.05447
16:35957:C:T	50	100	1	0.1058
16:35995:G:C	50	100	0.99	0.191
16:36010:G:T	50	100	0.99	0.1912
16:36361:G:A	50	100	0.97	0.1068
16:36671:T:C	50	100	1	0.1066
16:36709:T:C	50	100	1	0.1068
16:36756:G:A	50	100	0.86	0.01344
16:37061:C:T	50	100	0.97	0.01797
16:37063:C:T	50	100	0.9	0.01761
16:37217:A:G	50	98	0.98	0.2259
16:37321:G:A	49	98	0.98	0.2259
16:37376:C:A	50	98	0.98	0.2259
16:37829:A:G	50	100	0.97	0.01779
16:37844:G:A	50	100	0.97	0.01779
16:38087:A:G	50	100	0.86	0.01325
16:38165:C:A	50	100	0.93	0.02705
16:38245:C:T	50	100	0.98	0.2257
16:38246:G:A	50	100	0.9	0.01253
16:38358:C:G	50	100	0.99	0.106
16:38366:G:A	50	96	0.95	0.1331
16:38377:G:C	50	84	0.81	0.02869
16:38529:C:T	50	94	0.98	0.2244
16:38543:G:C	50	94	0.98	0.2246
16:38544:G:A	50	94	0.98	0.224
16:38552:C:T	50	94	0.98	0.2244
16:38553:G:A	50	100	0.92	0.02778
16:38607:A:G	49	87.8	0.76	0.02469
16:38974:A:G	50	100	0.99	0.1244
16:38997:A:G	50	100	0.99	0.1244
16:39077:G:A	50	100	1	0.1071
16:39279:C:G	50	100	0.96	0.1937
16:39475:A:C	50	100	1	0.1073
16:39526:C:T	50	100	0.98	0.06518
16:39561:G:A	50	100	0.96	0.1073
16:39681:C:T	50	100	0.99	0.01707
16:39992:G:A	50	98	1	0.1035
16:40024:A:G	50	100	0.99	0.1278
16:40031:T:C	50	100	1	0.1245
16:40070:G:A	50	100	0.96	0.02778
16:40138:T:C	50	98	1	0.1037
16:40318:T:C	50	98	0.67	0.01107
16:40538:T:C	50	100	0.97	0.2079
16:40599:T:C	50	100	0.98	0.02796
16:40879:T:A	50	100	0.91	0.06808
16:40880:A:T	50	100	0.91	0.0679
16:40914:G:A	50	98	1	0.104
16:41010:G:A	50	98	0.97	0.05047
16:41062:G:C	50	100	0.98	0.02778
16:41199:C:T	50	98	1	0.1046
16:41309:C:T	50	100	0.97	0.4829
16:41620:A:C	50	98	0.94	0.04121
16:41622:A:G	50	100	0.96	0.01688
16:41785:G:A	50	94	0.76	0.01235
16:41805:G:A	50	100	0.93	0.0118
16:41875:C:A	50	100	0.89	0.04521
16:41922:G:A	50	100	0.94	0.04503
16:42029:T:A	50	100	0.97	0.04466
16:42058:C:A	50	100	0.97	0.04466
16:42070:G:A	50	96	0.89	0.07825
16:42160:A:G	50	100	0.97	0.1538
16:42195:G:T	50	100	0.92	0.0984
16:42224:C:G	50	100	0.98	0.148
16:42288:G:C	50	100	0.93	0.1002
16:42310:G:A	50	100	0.98	0.1233
16:42313:C:G	50	100	0.86	0.01126
16:42370:A:G	49	98	0.96	0.1875
16:42391:G:A	50	98	0.96	0.1698
16:42559:T:G	50	100	0.97	0.1149
16:42572:T:A	50	100	0.98	0.1614
16:42843:A:G	50	98	0.95	0.2075
16:42888:G:A	50	100	0.83	0.02342
16:42901:T:C	50	100	0.97	0.1095
16:42976:T:C	50	98	0.95	0.05628
16:43392:T:C	50	100	0.97	0.1206
16:43507:G:A	50	100	0.88	0.05465
16:44036:A:G	50	96	0.85	0.4034
16:44037:T:C	50	96	0.85	0.4285
16:44048:A:G	50	100	0.82	0.05192
16:44054:A:C	50	92	0.83	0.09659
16:44080:T:C	50	90	0.72	0.3017
16:44090:G:A	50	92	0.7	0.07317
16:44151:A:T	50	98	0.74	0.03631
16:44168:C:T	50	96	0.81	0.3566
16:44205:A:G	50	96	0.86	0.12
16:44220:G:A	50	100	0.94	0.01688
16:44269:G:A	50	100	0.92	0.0138
16:44535:G:A	50	96	0.94	0.4726
16:44853:G:A	50	100	0.99	0.01307
16:44919:G:A	50	100	0.98	0.2732
16:44924:C:T	50	100	0.99	0.03268
16:45254:C:T	50	100	0.98	0.2003
16:45481:C:T	50	100	0.95	0.01543
16:45722:A:T	50	100	0.99	0.1496
16:45845:A:T	50	100	1	0.1492
16:46215:C:T	50	100	0.99	0.03068
16:46313:G:C	50	100	1	0.1498
16:46320:G:C	50	100	0.98	0.03068
16:46405:C:T	50	98	0.98	0.2734
16:46496:A:G	50	100	1	0.1498
16:46650:G:C	49	100	0.99	0.1498
16:46987:C:G	50	98	0.98	0.4719
16:47354:A:G	50	100	1	0.2021
16:47541:G:A	50	98	0.95	0.0561
16:47610:G:A	50	98	0.98	0.4744
16:47707:C:T	50	100	0.99	0.1329
16:47941:T:G	48	100	1	0.1498
16:48170:A:G	50	100	0.99	0.1498
16:48282:C:T	50	100	0.99	0.1369
16:48385:T:C	50	100	0.93	0.01362
16:48678:T:G	50	100	0.98	0.3163
16:48689:C:T	50	100	0.99	0.1358
16:48736:G:A	50	100	0.96	0.03232
16:48954:C:T	50	98	0.86	0.05283
16:49353:A:G	50	98	0.96	0.1859
16:49702:C:T	49	100	0.99	0.1353
16:49743:G:A	49	100	0.99	0.1351
16:49988:C:T	50	100	0.99	0.1349
16:50024:T:A	50	96	0.83	0.1641
16:50147:T:C	49	100	0.96	0.2229
16:50244:C:T	50	98	0.97	0.05483
16:50654:T:C	50	100	0.96	0.266
16:50956:G:C	50	100	0.96	0.1855
16:51214:G:C	50	100	0.98	0.02669
16:51263:G:A	50	100	0.98	0.3014
16:51277:G:T	50	100	0.96	0.1719
16:51936:T:C	50	100	0.96	0.0207
16:51975:A:G	50	98	0.96	0.256
16:52581:C:T	50	100	0.99	0.01089
16:52731:A:T	49	100	0.98	0.03123
16:52813:G:T	48	100	0.96	0.01452
16:53009:A:T	50	100	0.96	0.1881
16:53341:G:C	50	100	0.96	0.0276
16:53423:C:A	50	98	0.96	0.2785
16:53456:C:T	50	100	0.96	0.01888
16:53735:T:C	50	100	1	0.02578
16:53738:T:G	50	100	1	0.02578
16:53799:G:A	49	95.9	0.78	0.02306
16:53872:C:T	50	96	0.86	0.05356
16:53923:C:G	50	98	0.95	0.4942
16:53933:C:A	50	98	0.98	0.0472
16:54754:G:C	50	98	0.95	0.2242
16:54874:C:T	50	98	0.94	0.4984
16:54921:C:A	50	100	0.87	0.01362
16:55100:A:C	50	98	0.65	0.02505
16:55156:C:T	50	100	0.78	0.01035
16:55237:T:G	50	100	0.9	0.02397
16:55320:A:G	50	100	0.97	0.2075
16:55325:G:A	50	100	0.95	0.469
16:55444:C:T	50	100	0.96	0.4682
16:56426:G:T	50	100	1	0.01271
16:56596:C:T	50	100	0.98	0.01961
16:56706:C:T	50	100	1	0.01271
16:56777:G:C	49	100	0.97	0.2028
16:57162:C:G	50	98	0.94	0.1643
16:57275:T:G	50	100	0.98	0.2133
16:57457:G:A	50	100	0.96	0.03704
16:58238:C:A	50	100	0.94	0.01071
16:58409:C:T	50	96	0.91	0.08424
16:58586:T:C	50	100	0.98	0.1823
16:58910:G:A	50	100	0.97	0.02633
16:59290:G:A	50	100	0.79	0.01235
16:59332:A:G	50	94	0.74	0.06754
16:59667:A:G	50	90	0.84	0.2291
16:59673:A:G	50	100	0.97	0.08533
16:60167:T:C	50	100	0.97	0.08533
16:60180:G:A	50	100	0.96	0.03268
16:60642:C:T	50	100	0.93	0.01035
16:60829:T:A	50	100	0.9	0.07171
16:60927:T:C	50	100	0.96	0.4306
16:61956:C:T	50	100	0.81	0.02088
16:62081:C:A	50	100	0.92	0.08224
16:62114:G:A	50	100	0.95	0.217
16:62328:A:T	50	100	0.78	0.01652
16:62378:T:C	50	100	0.94	0.07952
16:62515:T:C	50	98	0.98	0.08515
16:63495:G:C	50	98	0.94	0.3226
16:63926:A:G	50	96	0.94	0.2246
16:63967:C:A	50	98	0.96	0.02614
16:63972:T:C	50	96	0.96	0.4515
16:64091:C:T	50	100	0.99	0.09622
16:64444:A:C	50	98	0.96	0.03704
16:64537:A:G	50	96	0.91	0.2549
16:65043:C:T	50	94	0.9	0.4257
16:65074:A:C	50	90	0.89	0.472
16:65187:C:T	50	98	0.97	0.09949
16:65509:G:A	50	100	0.97	0.09314
16:65659:C:A	50	98	0.89	0.4016
16:65819:C:T	50	90	0.88	0.3577
16:65958:A:G	50	98	0.87	0.08497
16:66309:A:G	50	100	0.92	0.0236
16:67196:G:A	50	98	0.96	0.1747
16:68579:C:T	50	100	0.89	0.03322
16:68623:G:T	50	100	1	0.0216
16:68749:G:C	50	98	0.98	0.1659
16:68811:C:G	50	96	0.98	0.4473
16:69008:A:C	50	98	0.62	0.0158
16:69021:G:A	50	100	0.98	0.1836
16:69280:A:G	50	100	0.98	0.1834
16:69471:A:G	50	100	0.98	0.1948
16:69731:G:T	50	100	0.98	0.1605
16:69839:C:G	50	100	0.95	0.04811
16:70011:A:G	50	94	0.61	0.0817
16:70017:G:T	50	100	0.98	0.02324
16:70108:A:G	50	100	0.97	0.01888
16:70336:C:A	50	100	0.97	0.1621
16:70361:A:C	50	96	0.88	0.04194
16:71757:G:A	50	100	0.93	0.02197
16:71847:C:T	50	100	0.95	0.1934
16:72212:C:G	49	100	0.97	0.06754
16:72352:C:T	50	96	0.61	0.03214
16:72395:G:A	50	96	0.99	0.1002
16:72784:T:C	50	100	0.96	0.06681
16:72850:C:G	50	100	0.98	0.0679
16:72884:T:A	50	100	0.97	0.2959
16:72970:G:A	50	100	0.96	0.02324
16:73222:A:G	50	100	0.99	0.3054
16:73365:C:T	50	100	0.98	0.05065
16:73898:A:T	50	100	0.99	0.4076
16:74142:A:G	50	100	1	0.06772
16:74163:G:C	50	100	0.98	0.407
16:74266:C:T	50	98	0.66	0.01398
16:74473:T:C	50	100	1	0.08388
16:74639:G:T	50	100	0.99	0.09423
16:74696:C:A	50	100	0.99	0.1463
16:75182:A:G	50	100	0.96	0.02487
16:75232:G:A	50	100	0.99	0.1017
16:75286:C:T	50	100	0.98	0.1017
16:75343:C:G	50	100	0.99	0.4201
16:75463:C:T	50	100	0.99	0.06772
16:75562:C:T	50	100	0.99	0.1516
16:75617:C:T	50	100	1	0.0158
16:75758:T:C	50	100	0.99	0.07516
16:75898:G:A	50	98	1	0.02106
16:76220:G:A	50	100	0.99	0.1512
16:76275:T:C	50	100	1	0.02306
16:76329:G:A	50	100	0.98	0.04775
16:76448:G:T	50	100	1	0.01071
16:76589:A:C	50	98	0.9	0.03322
16:76857:G:C	50	100	0.98	0.01216
16:77231:C:T	50	100	0.98	0.0817
16:77578:G:C	50	100	0.97	0.3642
16:77747:C:T	50	100	0.97	0.01053
16:77825:G:A	50	98	0.97	0.2992
16:77828:C:T	50	100	0.97	0.2994
16:77863:G:A	50	100	1	0.01797
16:77906:C:T	50	94	0.97	0.3228
16:77907:G:C	50	96	0.96	0.13
16:78055:G:A	50	94	0.95	0.06808
16:78177:C:T	50	96	0.97	0.2504
16:78180:T:C	50	100	0.97	0.08279
16:78419:C:A	50	100	0.97	0.01235
16:78512:G:A	50	98	0.98	0.1747
16:78955:C:T	50	100	0.98	0.4043
16:79026:A:G	50	98	0.98	0.1768
16:79224:C:T	50	100	0.98	0.3364
16:79278:A:G	50	100	0.98	0.3364
16:79655:C:T	50	100	0.97	0.2756
16:79904:C:T	50	100	0.96	0.04593
16:79916:G:C	50	100	0.88	0.01834
16:79918:T:G	50	100	0.88	0.01834
16:79937:T:A	50	98	0.95	0.0423
16:80169:C:G	50	98	0.92	0.01126
16:80197:A:G	50	98	0.9	0.2609
16:80198:C:T	50	98	0.9	0.2609
16:80407:G:C	50	100	0.72	0.01652
16:80430:G:C	50	100	0.82	0.01761
16:80445:T:C	50	100	0.9	0.01344
16:80581:T:C	50	96	0.97	0.1866
16:80664:C:G	50	100	0.94	0.3095
16:80854:A:G	50	100	0.98	0.1872
16:80894:G:C	50	100	0.97	0.2529
16:81470:G:A	50	98	0.93	0.1407
16:81566:C:A	39	100	0.97	0.06536
16:81598:T:C	48	95.8	0.76	0.05755
16:81603:A:G	41	85.4	0.81	0.2003
16:81614:C:G	44	93.2	0.74	0.09641
16:81627:A:G	42	88.1	0.77	0.1467
16:81629:A:G	42	85.7	0.76	0.1707
16:81655:T:C	43	76.7	0.71	0.1345
16:82511:G:A	50	84	0.75	0.4829
16:83415:G:A	50	98	0.95	0.02197
16:83614:T:A	50	100	0.95	0.2698
16:83689:C:G	50	100	0.91	0.02397
16:83697:C:T	50	100	0.86	0.02088
16:83709:C:G	50	100	0.83	0.01017
16:83879:A:G	50	100	0.9	0.05247
16:83947:G:A	50	100	0.96	0.3052
16:84442:C:A	50	100	0.97	0.2997
16:84458:A:G	50	98	0.97	0.2858
16:84746:T:C	50	100	0.96	0.08115
16:86143:C:T	50	100	0.95	0.1075
16:86259:A:G	50	100	0.96	0.1071
16:86637:A:C	50	98	0.96	0.0276
16:86889:T:C	50	100	0.97	0.2498
16:87538:G:C	49	95.9	0.96	0.2538
16:87662:C:T	50	100	0.97	0.3455
16:88020:C:T	49	100	0.97	0.3531
16:88033:C:T	50	100	0.94	0.10780000000000001
16:88366:T:C	48	97.9	0.98	0.1885
16:89069:G:A	50	100	0.92	0.05138
16:89088:T:C	50	92	0.9	0.2104
16:89134:G:A	50	100	0.84	0.01307
16:89369:G:A	50	98	0.77	0.2086
16:89439:G:C	50	100	0.94	0.152
16:89603:C:G	50	84	0.87	0.3277
16:89636:C:T	50	86	0.88	0.1781
16:90176:G:A	50	96	0.94	0.04194
16:90492:G:A	49	100	0.95	0.05701
16:90851:G:A	50	100	0.99	0.0138
16:90937:G:T	50	100	0.97	0.3401
16:91062:A:C	50	100	0.98	0.03068
16:91240:G:A	50	100	0.8	0.05574
16:91651:G:A	50	100	0.97	0.01507
16:91661:C:T	50	100	0.97	0.1442
16:91707:C:A	50	100	0.97	0.1598
16:91708:T:G	50	100	0.97	0.1596
16:92827:T:C	50	100	0.95	0.1291
16:93505:C:T	50	98	0.9	0.2311
16:93798:T:C	50	98	0.99	0.02578
16:94260:C:G	50	100	1	0.0118
16:94596:T:G	50	100	0.96	0.07226
16:94597:T:G	50	100	0.93	0.01525
16:94913:T:C	50	100	1	0.01543
16:95222:G:C	50	100	1	0.01561
16:95284:C:T	50	100	0.96	0.07226
16:95348:T:C	50	96	0.92	0.05882
16:95352:C:T	47	95.7	0.6	0.05374
16:95356:C:T	45	93.3	0.64	0.1293
16:95358:C:T	45	93.3	0.78	0.2576
16:95360:C:T	45	88.9	0.68	0.2217
16:95939:G:A	50	100	0.97	0.02233
16:96174:C:G	50	100	0.98	0.07752
16:96400:C:A	50	100	0.98	0.0581
16:96489:G:C	50	100	0.95	0.0886
16:97050:G:A	50	98	0.7	0.0138
16:97525:T:C	50	100	0.92	0.116
16:97698:C:T	50	100	0.94	0.04085
16:97748:T:C	50	100	0.9	0.09949
16:97816:C:T	50	100	0.95	0.02269
16:97849:C:T	50	100	0.97	0.0866
16:97867:C:G	50	100	0.97	0.04339
16:97935:G:A	50	100	0.99	0.02269
16:98354:G:A	50	98	0.88	0.2171
16:98469:G:A	50	100	1	0.03885
16:98513:G:A	50	100	1	0.08243
16:98532:G:T	50	100	0.98	0.06391
16:98533:C:T	50	100	0.99	0.06373
16:98830:C:T	50	100	0.99	0.07444
16:99618:C:T	50	98	0.77	0.01398
16:100696:A:G	50	100	0.91	0.01616
16:100697:C:T	50	98	0.92	0.1287
16:100707:T:C	49	98	0.89	0.1269
16:100744:C:T	50	94	0.88	0.1206
16:100766:G:A	50	98	0.85	0.1118
16:100783:T:C	50	96	0.88	0.06954
16:100788:C:T	50	92	0.89	0.1133
16:100839:C:T	49	100	1	0.01198
16:100841:G:T	49	95.9	0.88	0.06264
16:100864:G:A	49	95.9	0.91	0.2683
16:100875:G:T	49	98	0.89	0.04248
16:100878:G:C	50	92	0.8	0.1211
16:101264:C:T	50	98	0.82	0.05138
16:102222:G:A	50	100	0.94	0.2738
16:102474:A:T	50	100	0.96	0.05519
16:103235:A:G	50	100	0.96	0.06481
16:103656:G:A	50	100	0.98	0.0285
16:104223:G:A	50	100	0.96	0.03286
16:104225:G:A	50	100	0.9	0.0492
16:104259:C:T	49	100	0.99	0.02741
16:104347:G:A	50	100	0.97	0.03286
16:104846:C:T	50	100	0.97	0.1015
16:105322:A:G	50	100	0.96	0.08043
16:105553:C:T	50	98	0.93	0.0423
16:105891:A:C	50	100	0.96	0.08043
16:105893:G:T	50	100	0.97	0.05664
16:105968:C:G	50	100	0.96	0.2776
16:106495:G:A	50	98	0.96	0.419
16:107143:A:G	50	100	0.94	0.08261
16:107593:T:G	50	98	0.96	0.492
16:108126:C:G	50	100	0.97	0.05773
16:108326:A:T	50	100	0.97	0.2756
16:108439:T:C	50	100	1	0.1291
16:108663:G:T	50	100	1	0.1289
16:108965:C:T	50	100	0.96	0.01126
16:109009:C:A	50	100	1	0.01598
16:109020:G:A	50	100	1	0.1057
16:109212:G:A	50	100	0.96	0.272
16:109213:C:G	50	98	0.99	0.1394
16:109503:G:A	50	100	0.95	0.01344
16:109646:G:C	50	100	0.98	0.07952
16:109712:C:A	50	98	0.96	0.3513
16:109916:A:G	50	100	0.96	0.01216
16:110138:G:A	50	98	0.82	0.02378
16:110414:C:G	50	98	0.74	0.01089
16:110670:T:C	50	100	0.94	0.1002
16:111489:C:T	50	100	0.86	0.02832
16:111939:G:A	50	100	0.96	0.165
16:112241:G:A	50	98	0.72	0.02306
16:112406:C:T	50	100	0.99	0.0138
16:112999:G:A	50	100	0.97	0.2495
16:113419:C:T	50	100	0.98	0.0846
16:113426:C:T	50	100	0.99	0.0305
16:113599:G:A	50	100	0.98	0.2741
16:113627:C:T	50	100	0.97	0.0817
16:113668:G:A	50	100	0.98	0.2741
16:114706:T:C	50	100	0.97	0.04975
16:114936:T:G	50	98	0.97	0.08515
16:115359:T:C	50	98	0.94	0.04557
16:115375:T:C	50	100	0.98	0.08824
16:115756:T:G	50	100	0.97	0.08515
16:115782:G:A	50	100	0.97	0.2801
16:116147:A:T	50	100	1	0.0138
16:116663:A:C	49	100	0.92	0.05247
16:116796:C:T	50	100	0.96	0.01325
16:116797:C:G	49	100	0.96	0.01362
16:116961:C:T	50	100	0.97	0.2672
16:117051:A:G	50	100	0.96	0.09368
16:117166:C:T	50	98	0.94	0.06972
16:117409:C:T	50	100	0.99	0.03322
16:117752:G:C	50	100	1	0.03922
16:117834:G:A	50	100	0.9	0.02251
16:118111:G:C	50	100	0.94	0.01398
16:118184:T:C	50	100	0.98	0.04557
16:118535:C:T	50	100	1	0.01688
16:118692:C:G	50	98	0.96	0.203
16:118847:C:A	50	100	0.97	0.09822
16:119925:C:T	50	100	0.96	0.02524
16:119955:G:A	50	100	0.98	0.08932
16:120045:G:A	50	100	0.97	0.2544
16:120329:C:T	50	100	0.97	0.2607
16:121452:C:T	50	100	1	0.02342
16:121835:C:T	50	100	0.94	0.4172
16:122017:C:T	50	100	0.95	0.07771
16:122026:C:T	50	98	0.97	0.0719
16:122048:G:T	50	98	0.98	0.08987
16:122153:A:G	50	100	1	0.02342
16:122300:C:A	50	100	1	0.02342
16:122360:G:C	50	100	1	0.02342
16:122647:A:C	50	100	0.94	0.02033
16:123146:T:C	50	100	1	0.01598
16:123184:G:A	50	100	0.98	0.08061
16:123309:T:C	50	100	1	0.0158
16:123715:C:G	50	98	0.99	0.04611
16:124170:G:A	50	100	0.98	0.1783
16:124197:A:G	50	100	0.98	0.106
16:124411:A:G	50	100	0.99	0.0748
16:124450:C:G	50	100	0.98	0.1066
16:124744:T:C	50	100	0.99	0.07498
16:124861:G:C	50	100	1	0.01598
16:124886:G:A	50	100	1	0.0158
16:124927:A:C	50	100	0.99	0.05846
16:125145:C:T	50	98	0.98	0.08914
16:125187:G:A	50	100	0.98	0.09005
16:125727:G:A	50	100	0.98	0.2538
16:125728:C:T	50	100	0.98	0.2623
16:126158:C:T	50	100	0.97	0.26
16:126377:C:T	50	100	0.97	0.2654
16:126445:A:T	49	95.9	0.96	0.3983
16:126447:T:A	49	100	0.96	0.3981
16:126744:A:G	50	98	0.96	0.4074
16:126842:G:A	50	100	0.98	0.1536
16:127003:A:T	50	100	0.98	0.1369
16:127021:C:T	50	100	1	0.01362
16:127182:T:C	50	100	1	0.0236
16:127677:C:T	50	96	0.99	0.08152
16:127818:A:C	50	100	0.81	0.01906
16:127822:C:T	50	100	0.81	0.01888
16:127844:T:C	50	100	0.78	0.04121
16:127856:G:A	50	88	0.87	0.425
16:128052:C:T	50	100	0.96	0.3371
16:128148:T:A	50	100	1	0.01598
16:128544:G:A	49	100	0.97	0.3809
16:128692:C:T	50	100	0.63	0.02052
16:128736:C:G	50	98	0.83	0.0541
16:128763:G:A	50	100	0.98	0.04975
16:130530:G:A	50	100	0.98	0.05011
16:130720:A:G	50	100	0.97	0.0158
16:131155:C:A	50	100	0.99	0.01434
16:131670:G:T	50	100	0.76	0.01216
16:131817:C:T	50	100	0.95	0.0158
16:132468:C:T	50	98	0.99	0.08733
16:132615:A:G	50	100	0.98	0.05011
16:133783:C:T	50	98	0.99	0.09768
16:133886:T:A	50	100	0.95	0.03649
16:134166:T:G	50	98	0.99	0.09786
16:134243:A:C	49	100	0.95	0.03649
16:134391:T:G	50	100	0.89	0.0158
16:134691:A:T	50	96	0.98	0.07371
16:134694:A:T	50	96	0.95	0.05719
16:134700:T:A	48	95.8	0.92	0.08315
16:134703:T:A	49	98	0.79	0.01525
16:134706:T:A	50	100	0.97	0.02923
16:134707:T:A	50	94	0.99	0.0472
16:134770:C:T	50	100	0.98	0.01489
16:134821:C:T	48	100	0.9	0.01598
16:135102:A:G	50	100	0.98	0.01471
16:135103:G:C	50	100	0.96	0.3326
16:135124:A:G	50	98	0.95	0.3326
16:135142:T:C	50	100	1	0.02433
16:135391:A:C	50	100	0.98	0.01707
16:135565:G:T	50	100	0.99	0.0866
16:135897:A:G	50	100	0.97	0.04975
16:136721:G:A	50	100	0.96	0.1
16:136813:T:A	50	100	0.93	0.08279
16:137135:C:T	50	100	0.96	0.1009
16:137145:G:A	50	98	0.85	0.02088
16:137430:C:T	50	98	0.94	0.3422
16:137444:T:C	50	100	0.86	0.01543
16:137510:A:G	50	98	0.93	0.3357
16:137582:C:T	50	100	0.85	0.01616
16:137677:G:A	50	100	0.98	0.02887
16:137789:T:G	50	100	0.97	0.04956
16:138049:G:A	50	100	0.87	0.01307
16:138332:G:A	44	97.7	0.96	0.04975
16:138380:G:A	47	97.9	0.96	0.04956
16:138671:T:G	50	100	0.91	0.01888
16:138769:C:T	50	100	0.96	0.04975
16:139033:A:G	50	100	0.9	0.01761
16:139343:G:A	49	98	0.89	0.05138
16:139450:G:A	49	100	0.89	0.0187
16:139471:T:C	49	98	0.89	0.05229
16:139485:A:C	47	100	0.89	0.01888
16:139552:C:A	50	98	0.87	0.02887
16:139657:G:A	50	100	0.86	0.08351
16:139833:G:A	50	100	0.89	0.01543
16:139972:T:C	50	94	0.91	0.4011
16:140006:G:T	50	100	0.83	0.01924
16:140238:C:T	50	96	0.9	0.3513
16:140255:C:G	50	100	0.97	0.01144
16:140969:A:G	50	94	0.9	0.4139
16:141133:C:G	50	100	1	0.02397
16:141533:C:G	50	100	0.85	0.01289
16:141678:C:T	48	97.9	0.8	0.01362
16:141895:A:C	50	98	0.83	0.01307
16:142315:G:A	50	84	0.74	0.3684
16:142331:C:G	50	100	0.61	0.02233
16:143089:G:A	50	100	0.63	0.01053
16:143225:G:A	50	98	0.9	0.07698
16:143587:G:A	50	96	0.83	0.2413
16:144760:C:T	50	100	0.9	0.02088
16:144788:C:G	50	100	0.85	0.06754
16:144846:G:A	50	100	0.85	0.4675
16:145392:G:C	50	98	0.92	0.08787
16:145571:G:A	50	100	0.76	0.02269
16:145733:T:C	50	98	0.89	0.3016
16:146072:A:G	50	98	0.83	0.1068
16:146219:T:A	50	98	0.9	0.2387
16:146264:C:T	50	98	0.91	0.02142
16:146470:A:G	50	98	0.94	0.08824
16:146498:G:T	50	96	0.93	0.2705
16:146855:T:C	50	100	0.89	0.06554
16:146991:G:A	50	100	0.73	0.02887
16:147283:C:G	50	96	0.94	0.2711
16:147370:T:C	50	98	0.85	0.02832
16:147393:C:T	50	96	0.79	0.05211
16:147639:C:T	50	100	0.89	0.06554
16:147670:A:G	50	100	0.92	0.1402
16:148094:C:T	50	96	0.91	0.4889
16:148408:T:C	50	98	0.85	0.02796
16:148661:C:A	50	100	0.9	0.06518
16:148836:T:C	50	100	0.96	0.08896
16:149047:C:T	50	100	0.94	0.0167
16:149541:G:A	50	100	0.93	0.1405
16:149639:T:C	50	98	0.84	0.01144
16:150074:A:G	49	100	0.92	0.1314
16:150303:T:C	50	96	0.94	0.4557
16:150589:A:C	49	100	0.88	0.01652
16:150629:C:T	50	100	0.94	0.2734
16:151184:T:C	50	98	0.94	0.1445
16:151390:C:A	50	98	0.94	0.1449
16:151703:C:T	50	100	0.95	0.2687
16:151755:A:G	50	100	0.86	0.05501
16:151839:C:A	48	100	0.92	0.1516
16:152033:A:C	50	98	0.95	0.2676
16:152050:C:A	50	98	0.92	0.415
16:152312:C:T	50	100	0.92	0.04285
16:152725:G:A	50	98	0.85	0.05465
16:152894:T:C	50	100	0.78	0.01471
16:153017:C:T	50	100	0.93	0.05338
16:153236:G:C	50	100	0.94	0.1129
16:153255:A:G	50	98	0.94	0.1832
16:153294:T:G	50	94	0.74	0.04702
16:154411:C:G	50	98	0.92	0.05864
16:154671:C:T	50	100	0.93	0.05047
16:155036:G:A	50	98	0.95	0.2469
16:156204:G:T	50	100	0.97	0.01398
16:156229:C:T	50	98	0.97	0.01398
16:156866:A:C	50	98	0.97	0.0679
16:157018:C:T	50	96	0.96	0.3511
16:157048:A:C	50	98	0.9	0.01652
16:157060:T:G	50	100	0.95	0.3391
16:157219:G:A	50	96	0.95	0.254
16:157376:A:T	50	98	0.94	0.2538
16:157451:A:C	49	93.9	0.95	0.3509
16:157612:T:C	50	98	0.94	0.1863
16:157732:C:G	50	98	0.97	0.09641
16:157910:C:G	50	94	0.95	0.352
16:157931:G:T	50	100	0.9	0.06282
16:158035:C:G	50	100	0.89	0.05192
16:158040:C:G	50	94	0.92	0.384
16:158086:C:T	50	98	0.93	0.3557
16:158232:C:T	50	98	0.96	0.01307
16:159002:G:A	50	98	0.94	0.2536
16:159052:A:G	50	98	0.92	0.1865
16:159078:G:C	50	98	0.96	0.01325
16:159089:C:T	50	98	0.97	0.09659
16:159765:G:C	50	98	0.94	0.2524
16:159817:T:C	49	98	0.94	0.2838
16:159889:G:T	50	98	0.85	0.02251
16:159951:G:A	43	86	0.91	0.3388
16:160001:T:C	40	90	0.83	0.1665
16:160582:T:C	43	95.3	0.79	0.07298
16:160820:T:C	46	89.1	0.84	0.08878
16:160823:T:C	46	89.1	0.82	0.08751
16:160845:G:A	48	85.4	0.87	0.08824
16:160866:A:T	48	87.5	0.85	0.09677
16:160873:C:G	48	87.5	0.9	0.09895
16:160895:A:C	50	88	0.91	0.09858
16:160978:T:C	50	94	0.91	0.1369
16:161091:G:A	50	96	0.94	0.09931
16:161106:T:G	50	92	0.94	0.2237
16:161107:C:T	50	90	0.94	0.3261
16:162043:G:A	50	98	0.99	0.01307
16:162056:T:C	50	90	0.93	0.1583
16:162329:G:A	50	92	0.82	0.1828
16:162650:C:T	50	96	0.95	0.1307
16:165107:C:A	48	91.7	0.91	0.2042
16:165380:G:A	50	96	0.93	0.3244
16:165856:G:C	50	94	0.93	0.364
16:166091:T:C	50	100	0.92	0.05792
16:166352:G:A	50	100	0.89	0.05392
16:167775:G:A	50	100	0.99	0.01761
16:167926:C:A	49	100	0.9	0.05174
16:168533:T:C	50	96	0.95	0.24
16:168561:C:T	50	98	0.92	0.05174
16:168736:A:G	50	96	0.92	0.2286
16:168742:A:G	50	98	0.79	0.02269
16:169010:T:C	50	100	0.85	0.02542
16:169498:G:T	50	100	0.89	0.07916
16:169576:T:A	50	100	0.92	0.05156
16:169664:C:G	47	97.9	0.86	0.02233
16:169667:A:G	49	98	0.86	0.02233
16:169889:G:T	50	98	0.84	0.0216
16:169923:T:C	50	92	0.78	0.07153
16:170327:A:G	50	94	0.86	0.02397
16:170341:T:G	50	96	0.85	0.02433
16:170534:T:C	50	98	0.92	0.1102
16:170554:A:G	50	98	0.86	0.02215
16:170584:C:T	50	100	0.92	0.05792
16:170613:T:C	50	100	0.94	0.03377
16:171058:T:C	50	100	0.93	0.4891
16:171127:C:T	50	98	0.92	0.4517
16:171152:T:C	50	100	0.92	0.01652
16:171221:T:A	47	89.4	0.67	0.03177
16:171237:T:A	50	92	0.92	0.4728
16:171647:C:T	50	98	0.85	0.02142
16:171668:G:A	50	98	0.87	0.02741
16:172141:C:T	50	98	0.93	0.3146
16:172243:C:A	50	98	0.84	0.02142
16:172299:G:A	50	100	0.87	0.01598
16:173736:A:G	50	96	0.86	0.09622
16:174180:C:T	50	98	0.77	0.01471
16:174518:T:C	50	100	0.66	0.02778
16:174533:A:G	50	92	0.75	0.06209
16:174539:T:C	50	98	0.69	0.02869
16:174620:T:C	50	94	0.9	0.3279
16:174934:G:T	50	100	0.76	0.01561
16:175160:G:A	50	94	0.88	0.2231
16:175300:C:T	50	100	0.86	0.04938
16:175387:C:A	50	100	0.86	0.04829
16:175654:A:C	50	90	0.91	0.2431
16:177188:G:T	50	100	0.91	0.03413
16:177694:A:G	50	98	0.92	0.04285
16:178307:G:A	50	100	0.98	0.03068
16:178479:C:T	50	100	0.99	0.01743
16:178571:C:T	50	100	0.84	0.01598
16:179163:G:C	50	100	0.94	0.05574
16:179190:T:C	50	98	0.94	0.05356
16:179477:G:A	50	100	0.98	0.01416
16:179727:A:T	50	94	0.8	0.04285
16:180456:G:T	50	100	0.98	0.03867
16:180482:C:G	50	98	0.92	0.2527
16:180579:A:G	50	96	0.95	0.2211
16:181168:C:T	50	100	0.89	0.02796
16:181542:C:T	50	98	0.92	0.04176
16:181551:A:G	50	98	0.96	0.04321
16:181656:G:C	50	100	0.85	0.01307
16:182006:G:A	49	100	0.93	0.07916
16:182143:C:T	50	100	0.99	0.01126
16:182151:C:T	50	100	0.99	0.01126
16:182153:C:A	50	100	0.99	0.01126
16:182340:C:G	46	100	0.98	0.06826
16:182354:G:A	47	100	0.97	0.01416
16:182761:G:A	50	100	0.9	0.03214
16:183071:T:C	50	100	1	0.01253
16:183115:G:A	50	98	0.96	0.05138
16:183232:A:T	50	100	0.96	0.1046
16:183273:C:T	50	100	1	0.01253
16:183410:C:G	50	100	0.96	0.09568
16:183740:G:A	50	100	1	0.01398
16:183819:G:A	50	100	0.98	0.01852
16:184010:G:A	50	100	0.98	0.05447
16:184053:A:G	49	98	0.96	0.4971
16:184183:G:A	50	100	0.9	0.01107
16:184356:C:T	50	100	0.99	0.01107
16:184365:C:T	50	100	0.96	0.08533
16:184429:A:G	50	100	0.97	0.1068
16:184633:G:C	50	98	0.96	0.4058
16:184639:C:T	50	100	0.98	0.05465
16:184682:G:A	50	100	1	0.01398
16:184711:T:C	50	98	0.96	0.3135
16:185470:G:A	50	100	0.94	0.03885
16:185491:C:T	50	94	0.96	0.2845
16:185580:C:T	49	95.9	0.93	0.3756
16:185661:G:A	50	94	0.89	0.2046
16:185679:G:A	50	100	0.97	0.01816
16:185684:C:G	50	100	0.97	0.07208
16:185868:C:T	50	100	0.97	0.04321
16:186056:C:T	40	100	0.83	0.02106
16:186058:G:C	38	100	0.82	0.01961
16:186059:C:T	40	95	0.74	0.03177
16:187267:A:G	41	92.7	0.82	0.09386
16:187433:C:T	50	98	0.82	0.01071
16:187454:A:G	50	100	0.97	0.04611
16:187864:G:A	50	100	0.99	0.01126
16:188238:T:C	50	98	0.83	0.01289
16:188431:T:C	45	75.6	0.83	0.2992
16:189619:G:A	50	100	0.99	0.01398
16:189781:C:A	50	100	0.98	0.04339
16:190281:A:C	50	100	0.98	0.3617
16:190339:T:C	50	100	0.98	0.05392
16:190341:C:G	50	100	0.99	0.01289
16:190740:C:T	50	100	0.99	0.01398
16:190896:A:G	50	100	0.98	0.2188
16:191211:G:T	50	100	1	0.2137
16:191386:T:C	50	100	0.99	0.01398
16:191618:A:G	50	100	0.98	0.4435
16:191651:C:A	50	100	1	0.01271
16:191800:G:A	50	100	1	0.02596
16:191979:C:T	50	100	1	0.01761
16:192032:G:A	50	100	0.99	0.01162
16:192771:A:G	50	100	0.99	0.4581
16:192899:G:C	50	100	0.98	0.06118
16:193095:T:C	50	100	0.98	0.01271
16:193387:C:T	50	100	0.96	0.06899
16:193479:G:C	50	100	0.98	0.0187
16:193500:T:A	50	100	0.99	0.0138
16:193534:C:G	50	100	0.98	0.04158
16:193872:C:T	50	100	1	0.01325
16:194610:C:T	50	100	1	0.01235
16:194786:G:A	50	100	0.91	0.08188
16:195065:T:C	50	100	0.98	0.05247
16:195080:T:C	50	100	1	0.3588
16:195692:G:C	50	100	0.99	0.0138
16:196427:C:A	50	98	0.93	0.01598
16:196436:C:A	50	98	0.99	0.4408
16:196793:C:G	50	100	1	0.01107
16:197471:G:A	50	98	0.99	0.2102
16:197871:G:T	50	100	0.98	0.0138
16:197889:A:G	50	100	0.99	0.3965
16:197939:C:T	50	96	0.99	0.2843
16:197963:C:T	50	100	0.98	0.0138
16:198006:C:T	50	96	0.98	0.2186
16:198096:G:A	50	98	1	0.01743
16:198148:A:G	50	100	1	0.04611
16:198149:G:C	50	100	1	0.01325
16:198152:A:G	50	100	1	0.05392
16:198326:T:C	49	100	1	0.05283
16:198342:G:T	49	100	1	0.01216
16:198358:T:C	50	100	0.99	0.2391
16:198419:T:C	50	100	0.99	0.2391
16:198738:A:G	50	98	0.99	0.2391
16:199023:C:T	50	100	1	0.05283
16:199465:C:T	49	100	0.99	0.4622
16:199585:A:G	50	100	0.98	0.01416
16:199778:A:G	48	97.9	0.96	0.0285
16:199927:T:C	50	100	0.98	0.01398
16:199956:T:C	50	98	0.9	0.1133
16:200292:C:T	50	100	0.76	0.01344
16:200443:T:C	50	100	1	0.3322
16:201244:A:T	45	97.8	0.7	0.01271
16:201492:T:C	50	100	0.98	0.01398
16:201729:G:A	49	100	0.98	0.01398
16:201813:T:C	50	100	1	0.04121
16:202206:G:A	50	100	1	0.02578
16:202225:G:A	50	100	1	0.01107
16:202480:T:C	50	100	0.97	0.3052
16:202764:T:G	50	100	0.98	0.01398
16:203477:T:A	50	100	0.98	0.01398
16:203485:T:C	50	100	0.86	0.01924
16:203661:T:C	50	100	0.94	0.08479
16:203717:C:T	50	100	0.99	0.01107
16:204551:A:G	50	100	0.99	0.4998
16:204606:A:G	50	100	0.98	0.01398
16:204710:C:T	50	98	0.76	0.0158
16:205070:A:G	50	100	1	0.02796
16:206279:A:C	50	100	0.99	0.4016
16:207157:C:A	50	100	0.99	0.4178
16:207212:A:C	50	98	0.99	0.3301
16:207549:T:C	50	100	0.96	0.148
16:208922:G:A	50	100	0.98	0.01398
16:209315:C:T	50	100	1	0.01235
16:209346:T:G	50	100	0.99	0.4107
16:210337:C:A	50	100	0.99	0.05447
16:210522:C:T	50	100	1	0.02578
16:210943:C:T	50	100	0.86	0.02324
16:211323:C:T	50	100	1	0.01325
16:211867:T:A	50	98	0.98	0.2397
16:212300:C:A	50	100	1	0.01235
16:212801:A:G	50	100	1	0.03522
16:212945:C:G	50	100	0.91	0.04049
16:214298:G:C	50	100	1	0.03522
16:214643:C:T	50	100	0.97	0.4134
16:214794:T:A	50	100	1	0.0354
16:215026:C:T	50	100	0.97	0.01616
16:215160:C:T	50	100	0.97	0.3366
16:215552:G:A	50	100	1	0.01325
16:215796:G:C	50	100	1	0.01325
16:215976:G:A	50	100	1	0.01344
16:216250:C:T	50	100	1	0.01325
16:216251:C:T	50	100	0.97	0.3095
16:216387:T:G	50	100	1	0.03522
16:217164:G:A	50	100	1	0.01325
16:217180:C:A	50	100	1	0.01344
16:217575:T:C	50	100	0.98	0.01416
16:218520:A:G	50	100	1	0.01325
16:218573:C:T	50	100	0.99	0.03613
16:219034:G:A	50	100	0.74	0.05955
16:219068:A:G	50	100	0.99	0.03522
16:219118:C:T	50	98	0.98	0.0118
16:219907:A:G	50	100	0.96	0.2464
16:220284:T:A	50	98	0.96	0.2367
16:220289:C:A	50	98	0.96	0.2367
16:221008:T:C	50	100	0.89	0.01779
16:221713:A:G	50	100	0.93	0.04067
16:222283:C:A	50	100	0.98	0.01452
16:222350:G:A	49	95.9	0.98	0.2627
16:223028:G:A	50	96	0.63	0.01616
16:223135:G:A	50	100	0.99	0.01344
16:223168:G:A	50	100	0.98	0.01434
16:223220:G:C	50	100	0.96	0.04067
16:223296:T:C	50	100	1	0.05919
16:225197:C:T	50	100	0.98	0.01434
16:225250:G:A	50	100	0.98	0.2393
16:225509:A:G	42	100	0.94	0.04611
16:225611:T:C	50	100	1	0.04684
16:225629:G:A	50	100	1	0.0463
16:225691:A:G	50	100	0.96	0.3206
16:226162:G:A	50	100	1	0.05102
16:226188:G:A	50	100	1	0.05102
16:226550:G:A	50	100	1	0.04611
16:227007:A:C	50	100	1	0.05084
16:227065:C:G	50	100	1	0.04648
16:227125:A:C	50	100	1	0.05084
16:227192:T:C	50	100	1	0.01307
16:227459:G:A	50	98	0.97	0.3646
16:227913:A:G	50	100	0.96	0.05084
16:228051:A:G	50	100	0.99	0.01325
16:229146:G:T	49	98	0.88	0.01107
16:229453:G:A	50	100	0.96	0.04012
16:229886:G:C	50	100	1	0.0463
16:230196:A:C	50	100	0.98	0.346
16:230397:T:C	50	100	0.97	0.02633
16:230861:T:C	50	100	0.99	0.3462
16:231300:G:A	50	100	0.98	0.2672
16:231668:G:C	49	100	0.94	0.01489
16:231714:T:C	50	100	0.9	0.04938
16:231749:T:G	50	100	0.94	0.01507
16:231886:G:A	50	100	0.99	0.3451
16:232571:C:T	50	100	0.99	0.2961
16:232773:A:G	50	100	0.98	0.2988
16:232883:G:A	50	98	0.98	0.3012
16:232891:T:C	50	98	0.98	0.3306
16:232903:C:T	50	100	0.99	0.01707
16:233228:G:A	50	100	0.99	0.3457
16:233233:T:C	50	100	0.98	0.2872
16:233330:A:G	50	100	0.99	0.3457
16:233402:T:A	50	100	0.99	0.346
16:233489:C:T	50	100	0.99	0.3459
16:233492:G:A	50	100	0.98	0.2872
16:233885:A:C	50	100	0.98	0.2872
16:233911:G:A	50	100	0.99	0.3459
16:233956:T:G	50	100	0.99	0.03341
16:234305:T:C	50	100	0.96	0.04012
16:234557:G:C	50	100	0.99	0.2963
16:234778:C:G	50	100	1	0.01507
16:234790:C:G	50	100	1	0.01507
16:234810:C:T	50	100	1	0.01507
16:234850:G:C	50	100	1	0.01507
16:234987:C:T	49	100	1	0.03922
16:235118:G:A	50	96	0.82	0.03758
16:235300:G:A	50	100	0.99	0.07026
16:235314:C:T	50	100	0.98	0.301
16:235513:A:C	50	100	0.98	0.01507
16:235927:C:T	50	100	0.97	0.06772
16:235969:A:G	50	100	1	0.01271
16:236009:T:C	50	100	0.99	0.3264
16:236088:G:C	50	100	1	0.01688
16:236249:A:C	50	100	1	0.01507
16:236334:A:T	50	100	0.94	0.01525
16:236388:T:G	50	100	1	0.01507
16:236389:T:C	50	100	1	0.01507
16:236502:A:G	50	100	1	0.01525
16:236568:A:C	50	100	1	0.01507
16:236580:A:G	50	100	1	0.01507
16:236588:G:A	50	100	1	0.01507
16:236595:A:C	50	100	1	0.01507
16:236629:G:A	50	100	1	0.01525
16:236712:G:C	50	100	1	0.01507
16:236983:T:C	50	100	0.98	0.2337
16:237078:T:A	50	100	1	0.01507
16:237079:A:T	50	100	0.94	0.3083
16:237211:T:C	50	100	1	0.01507
16:237383:G:A	50	100	0.9	0.04194
16:237742:T:C	50	100	1	0.01507
16:237791:G:A	50	100	1	0.01507
16:237892:C:T	50	98	0.99	0.03232
16:237918:C:G	50	94	0.98	0.2823
16:237951:G:T	50	100	0.95	0.01507
16:238303:A:G	50	100	1	0.01525
16:238542:A:G	50	100	0.99	0.01616
16:238562:C:G	50	98	0.9	0.2331
16:238583:A:G	50	98	0.87	0.04412
16:238727:C:T	50	98	0.99	0.01507
16:238763:C:G	50	100	0.99	0.01507
16:238775:A:G	50	100	0.98	0.01507
16:238780:A:G	50	100	0.94	0.1394
16:238850:T:C	50	98	0.98	0.2478
16:239336:G:A	50	100	0.95	0.07589
16:239695:T:C	50	100	0.98	0.4179
16:240305:C:T	50	100	0.96	0.1342
16:240602:A:T	50	100	0.98	0.01017
16:240626:C:T	50	100	0.96	0.03976
16:241645:C:T	50	100	0.96	0.04739
16:241655:G:C	50	98	0.95	0.04793
16:241671:A:C	50	98	0.84	0.05792
16:241708:C:G	50	100	0.96	0.01144
16:241734:A:G	50	100	0.63	0.01289
16:242079:G:A	50	100	0.74	0.01471
16:242495:C:T	50	98	0.83	0.05156
16:242669:A:G	50	100	1	0.01725
16:242773:T:C	49	100	0.98	0.3903
16:243168:G:T	50	100	0.95	0.03976
16:243315:C:A	50	98	0.68	0.01053
16:243563:T:C	50	100	0.98	0.4288
16:243594:C:T	50	100	0.94	0.01416
16:244028:G:C	50	100	0.84	0.02124
16:244114:A:G	50	98	0.9	0.08079
16:244158:T:C	50	98	0.81	0.3028
16:244178:T:C	50	92	0.87	0.3863
16:244190:G:C	50	98	0.87	0.1521
16:244211:A:G	50	100	0.92	0.4523
16:244219:T:C	50	98	0.76	0.02487
16:244244:A:G	50	100	0.86	0.1779
16:244255:A:C	50	100	0.86	0.0207
16:244386:C:T	50	100	0.89	0.0118
16:244387:A:G	50	100	0.94	0.07607
16:244750:A:G	50	100	0.95	0.3515
16:244752:G:A	50	100	1	0.01307
16:244798:C:T	50	98	0.93	0.06009
16:245118:A:G	50	100	0.95	0.1654
16:245353:A:G	50	100	0.96	0.03776
16:245602:G:A	50	100	0.96	0.01017
16:245715:A:C	50	100	0.98	0.07044
16:245719:A:G	50	100	0.98	0.3738
16:245796:T:C	50	100	0.97	0.2647
16:245958:G:A	50	100	0.96	0.0118
16:246185:C:A	49	100	0.98	0.3923
16:246219:A:T	50	100	0.87	0.04866
16:246997:A:G	50	100	0.98	0.02288
16:247265:G:A	50	100	0.93	0.0728
16:247322:C:T	50	100	0.99	0.01888
16:247511:C:A	50	98	0.97	0.3451
16:247525:C:G	50	100	0.96	0.03776
16:247672:C:A	50	98	0.98	0.4882
16:247751:T:C	50	98	0.98	0.4891
16:247782:T:C	49	100	0.98	0.02033
16:248138:A:C	50	98	0.78	0.03014
16:248251:C:T	50	100	0.74	0.01489
16:248588:G:A	50	100	0.96	0.01652
16:248589:A:G	50	100	0.93	0.03722
16:248690:C:G	50	100	0.94	0.05447
16:249503:G:A	50	100	0.93	0.03722
16:249924:A:G	50	100	0.95	0.03014
16:249946:A:T	49	100	0.96	0.01852
16:249981:T:C	50	100	0.97	0.1747
16:250077:G:C	50	100	0.88	0.05247
16:250178:A:G	50	100	0.98	0.2711
16:250389:T:C	50	100	0.97	0.2689
16:250396:C:T	50	100	0.85	0.04829
16:250400:T:C	50	100	0.97	0.2455
16:250642:G:A	50	98	0.98	0.3724
16:250697:T:A	50	100	0.98	0.3782
16:251741:T:C	47	93.6	0.99	0.443
16:251896:G:A	50	98	1	0.0158
16:251942:A:G	50	100	0.99	0.4483
16:252162:A:G	50	100	0.98	0.01725
16:252185:G:T	50	98	0.77	0.03667
16:252433:G:A	50	100	0.97	0.02397
16:253024:C:A	50	100	0.93	0.05029
16:253400:A:T	50	100	0.98	0.2571
16:253422:G:A	50	100	0.69	0.0138
16:253664:T:C	50	100	1	0.4443
16:254041:G:T	50	100	0.99	0.03704
16:254316:C:T	50	100	0.97	0.01289
16:254410:C:T	50	100	0.92	0.01089
16:254515:C:T	50	100	0.99	0.2242
16:254804:A:T	50	98	0.94	0.3194
16:255089:C:T	50	100	0.92	0.02306
16:255139:C:T	50	100	0.98	0.0463
16:255146:G:A	50	100	0.99	0.01779
16:255269:T:C	50	100	1	0.4459
16:255378:G:C	50	100	0.99	0.3934
16:255732:C:A	50	100	0.99	0.03686
16:255829:A:G	50	100	0.99	0.2571
16:255863:G:A	50	100	0.99	0.03686
16:256045:G:A	50	100	0.98	0.03686
16:256244:A:G	50	100	0.99	0.3299
16:257083:T:C	50	100	0.88	0.04103
16:257257:T:G	50	100	0.98	0.01761
16:257615:T:C	50	100	0.99	0.2318
16:257618:A:G	50	100	0.99	0.01816
16:257858:T:G	50	98	0.95	0.09532
16:258003:G:A	50	98	0.97	0.05265
16:258109:C:G	50	100	1	0.03686
16:258173:T:A	49	98	0.95	0.05029
16:259156:C:A	50	96	0.95	0.2268
16:259427:C:T	50	100	0.99	0.01797
16:259448:G:C	50	100	0.86	0.0374
16:259721:C:T	50	100	0.99	0.2533
16:259951:C:T	50	98	0.91	0.07044
16:260006:G:A	50	100	1	0.03068
16:260244:G:A	50	100	0.99	0.2553
16:260355:C:T	50	100	1	0.03468
16:260381:G:A	50	100	1	0.03468
16:261108:G:A	50	100	0.99	0.03014
16:261133:G:A	50	100	0.99	0.03686
16:261368:G:A	50	100	0.96	0.0167
16:261854:A:G	50	100	0.99	0.3949
16:261860:C:T	50	100	0.89	0.01053
16:262254:A:G	50	98	0.99	0.3969
16:262636:T:C	50	100	0.99	0.258
16:262824:T:G	49	98	0.91	0.05029
16:263203:C:A	50	100	0.99	0.3132
16:263407:A:G	50	100	0.98	0.4114
16:263849:C:T	50	100	0.98	0.2229
16:264256:C:T	50	100	0.97	0.01452
16:264535:G:T	50	100	0.87	0.01743
16:264781:G:T	49	100	0.98	0.02959
16:265009:A:G	50	100	0.93	0.0472
16:265437:G:A	50	100	0.97	0.2556
16:265446:C:T	50	100	0.98	0.01216
16:265558:C:G	50	98	0.98	0.3451
16:265840:G:A	50	100	0.96	0.06445
16:266447:T:C	50	100	0.8	0.07171
16:266804:A:G	50	92	0.72	0.1182
16:266901:G:T	50	94	0.7	0.1391
16:267059:T:C	50	98	0.81	0.04176
16:267394:C:T	50	100	0.9	0.1886
16:267599:G:A	42	81	0.79	0.1162
16:267708:G:A	40	95	0.68	0.07462
16:267879:C:T	49	100	0.86	0.05102
16:268005:G:A	49	100	0.87	0.01888
16:268051:T:C	50	96	0.77	0.02233
16:268078:G:A	48	100	0.93	0.1964
16:268087:C:T	48	100	0.62	0.01452
16:268244:C:T	50	100	0.93	0.1961
16:268245:G:A	50	100	0.82	0.01779
16:268247:A:G	50	98	0.88	0.05338
16:268475:C:G	50	100	0.94	0.3662
16:268823:G:T	50	100	0.78	0.02215
16:269220:C:T	50	100	0.89	0.01888
16:269399:C:G	50	100	0.9	0.1857
16:269512:A:G	50	94	0.92	0.3482
16:269726:T:C	49	98	0.94	0.3468
16:269762:C:T	50	98	0.96	0.1774
16:269801:T:C	50	98	0.88	0.07516
16:269859:T:C	50	98	0.96	0.1754
16:270065:C:A	50	98	0.93	0.1442
16:270106:G:A	50	96	0.93	0.1481
16:270109:C:T	50	90	0.93	0.3241
16:270148:C:T	50	90	0.93	0.3214
16:270149:T:G	50	90	0.93	0.3206
16:270160:G:A	50	88	0.93	0.3239
16:270180:T:C	50	90	0.94	0.1854
16:270203:C:G	50	90	0.93	0.1848
16:270204:C:G	50	88	0.93	0.3232
16:270206:G:A	50	88	0.93	0.3233
16:270257:G:C	50	90	0.86	0.3108
16:270760:C:T	50	96	0.89	0.177
16:270809:C:T	50	100	0.99	0.01071
16:270866:G:A	50	100	0.85	0.09495
16:271062:C:G	50	100	0.66	0.02233
16:271180:C:T	50	100	0.78	0.01416
16:271475:C:T	50	98	0.88	0.01216
16:271602:C:G	50	100	0.88	0.01071
16:271606:T:C	50	98	0.92	0.01271
16:271627:C:T	50	100	0.73	0.02778
16:271876:T:G	50	96	0.82	0.08442
16:271896:G:A	50	100	0.91	0.03504
16:271993:A:C	50	98	0.81	0.1013
16:272025:G:A	50	96	0.83	0.09096
16:272287:G:A	50	98	0.77	0.01325
16:272346:C:T	50	100	0.88	0.04085
16:272935:C:T	50	94	0.81	0.4448
16:273017:T:C	50	98	0.63	0.01906
16:274052:A:G	50	96	0.84	0.2166
16:274403:G:C	50	92	0.84	0.2707
16:274479:C:G	50	92	0.81	0.1639
16:275873:C:T	49	98	0.71	0.01598
16:276040:A:T	50	94	0.84	0.3397
16:276138:A:G	50	94	0.82	0.4007
16:276174:G:A	50	96	0.73	0.1225
16:276455:G:T	50	98	0.81	0.06391
16:276464:G:A	50	100	0.72	0.01089
16:276525:A:C	50	84	0.77	0.3063
16:276576:G:C	50	98	0.85	0.0581
16:276743:C:G	50	92	0.72	0.1313
16:276773:A:G	50	88	0.67	0.07843
16:276817:C:A	50	92	0.71	0.2967
16:276929:G:A	50	100	0.7	0.01035
16:277015:T:C	50	100	0.85	0.2734
16:277060:T:C	50	98	0.8	0.06064
16:277066:A:G	50	92	0.89	0.061
16:277699:A:G	50	96	0.94	0.4759
16:278073:C:T	50	100	0.77	0.0118
16:278178:T:G	49	98	0.74	0.05556
16:278365:A:G	50	98	0.87	0.1641
16:278540:C:T	50	98	0.83	0.1538
16:278541:A:G	50	98	0.85	0.1619
16:278916:C:G	50	98	0.86	0.06373
16:279097:G:A	50	100	0.86	0.02233
16:279129:C:T	50	100	0.86	0.04539
16:279138:G:T	50	96	0.87	0.1153
16:279211:T:C	50	98	0.94	0.3112
16:279578:G:A	50	100	0.81	0.06699
16:279671:T:C	50	98	0.85	0.06699
16:279710:C:T	50	100	0.81	0.06445
16:279768:C:T	50	98	0.91	0.1231
16:279819:G:A	50	100	0.85	0.06082
16:279829:G:A	50	100	0.85	0.02705
16:279862:A:G	50	98	0.88	0.1354
16:279885:C:T	50	100	0.78	0.03922
16:280001:C:T	50	100	0.91	0.01943
16:280421:G:A	50	98	0.87	0.09749
16:280823:G:C	50	98	0.6	0.03141
16:280925:A:G	50	100	0.94	0.2522
16:281094:T:A	50	100	0.91	0.01235
16:281151:G:A	50	96	0.9	0.1251
16:281215:G:A	50	100	0.9	0.02306
16:281279:G:A	50	100	0.91	0.4319
16:281347:T:G	49	91.8	0.85	0.08678
16:281463:G:A	50	100	0.85	0.09023
16:281959:C:T	49	100	0.88	0.02306
16:282117:C:T	50	100	0.95	0.01761
16:282148:C:T	50	100	0.91	0.05501
16:282816:C:T	50	100	0.89	0.02288
16:283017:G:T	50	88	0.78	0.4931
16:283030:T:A	50	94	0.88	0.1472
16:283045:C:G	50	100	0.81	0.01107
16:283138:T:C	50	100	0.87	0.06754
16:283146:C:T	49	100	0.87	0.04938
16:283284:C:T	50	100	0.9	0.01398
16:283481:G:A	50	100	0.85	0.01107
16:283697:G:A	50	100	0.79	0.01634
16:283760:G:A	50	100	0.92	0.02142
16:284014:G:A	50	100	0.96	0.01852
16:284464:A:G	50	100	0.93	0.0216
16:284543:C:G	50	100	0.78	0.05392
16:284580:G:C	49	95.9	0.91	0.2306
16:284732:C:T	50	100	0.95	0.1084
16:284809:G:T	50	92	0.88	0.08751
16:284890:G:A	50	98	0.94	0.1211
16:285373:C:T	50	100	0.94	0.08533
16:285531:C:T	50	100	0.82	0.01416
16:285619:G:A	50	98	0.97	0.1086
16:285891:A:C	46	87	0.85	0.1924
16:285920:G:A	43	100	0.91	0.02905
16:286015:C:T	44	95.5	0.71	0.02614
16:286377:C:G	50	98	0.95	0.0463
16:286396:G:A	50	100	0.97	0.1863
16:286526:T:C	50	100	1	0.02106
16:286660:G:A	50	100	0.96	0.4109
16:286716:C:T	50	100	1	0.0118
16:286909:G:A	50	100	1	0.01816
16:286916:C:T	50	100	0.99	0.1044
16:287017:G:A	50	100	0.98	0.1614
16:287122:G:A	50	100	1	0.02142
16:287336:G:A	50	100	0.99	0.0285
16:287613:G:A	50	100	0.92	0.04702
16:287655:A:G	50	100	0.91	0.01144
16:287678:T:G	50	100	0.98	0.2131
16:287691:C:T	50	100	0.99	0.07807
16:287871:T:C	50	100	0.98	0.213
16:287987:G:A	50	100	0.98	0.01761
16:288351:C:A	49	100	1	0.0118
16:288474:G:A	50	100	0.98	0.02106
16:288541:T:C	50	100	1	0.0118
16:288950:C:T	50	100	1	0.02669
16:289082:C:T	49	91.8	0.97	0.195
16:289291:G:C	50	100	0.99	0.3967
16:289383:A:G	50	100	0.97	0.0118
16:289415:G:T	50	100	0.99	0.1999
16:289672:T:C	50	98	0.94	0.2462
16:289727:C:T	50	100	0.93	0.08805
16:289894:C:T	50	100	0.97	0.1178
16:290070:G:A	50	100	1	0.0118
16:290099:G:A	50	100	0.96	0.02887
16:290110:A:G	50	100	1	0.0118
16:290161:G:A	50	100	0.97	0.02741
16:290403:C:T	50	100	0.95	0.02197
16:290488:G:A	50	100	0.89	0.01979
16:290684:C:T	50	100	0.94	0.0561
16:291079:G:A	50	100	0.99	0.07861
16:291120:C:T	50	100	0.89	0.04158
16:291182:G:A	50	100	0.75	0.01198
16:291385:G:A	50	100	0.99	0.03885
16:291441:T:C	50	100	1	0.01888
16:291476:T:C	50	94	0.97	0.3923
16:291500:G:A	50	98	0.99	0.08733
16:291664:G:A	50	100	0.99	0.07825
16:291690:G:A	49	100	0.99	0.07825
16:291839:C:T	50	100	0.96	0.02832
16:291885:C:T	50	98	0.96	0.1431
16:291985:G:A	50	96	0.89	0.02487
16:291988:C:T	49	98	0.95	0.1452
16:292035:G:A	50	98	0.95	0.09223
16:292080:C:G	50	100	0.98	0.297
16:292191:A:G	50	100	0.96	0.3174
16:292437:T:C	50	100	0.98	0.08134
16:292714:G:A	50	100	0.67	0.0118
16:292771:C:T	50	100	0.98	0.08007
16:292932:T:C	50	100	0.78	0.01325
16:293151:C:T	50	100	0.92	0.1846
16:293307:G:A	50	100	0.96	0.01688
16:293691:G:A	50	100	1	0.02124
16:293905:T:C	50	100	0.97	0.2987
16:293944:G:A	50	100	1	0.01198
16:293980:T:G	50	100	0.99	0.0866
16:294107:G:A	50	100	1	0.01979
16:294368:C:G	50	100	0.99	0.03794
16:294495:C:A	49	100	1	0.02124
16:294659:A:G	50	100	0.98	0.3905
16:294785:A:G	46	78.3	0.99	0.3308
16:294879:G:A	50	98	0.99	0.2818
16:295230:G:A	50	100	0.99	0.1645
16:295266:G:A	50	100	0.99	0.08479
16:295325:G:A	50	100	1	0.02106
16:295485:A:G	50	100	0.99	0.3282
16:295791:C:T	50	100	0.78	0.01997
16:296046:A:G	50	98	0.97	0.3257
16:296142:C:T	50	100	0.96	0.02124
16:296474:G:C	50	100	0.99	0.04539
16:296533:C:T	50	100	0.95	0.03431
16:296555:G:T	50	100	0.85	0.01997
16:296556:C:G	50	100	1	0.03849
16:296772:G:A	50	100	0.92	0.01924
16:297184:A:G	50	100	0.99	0.2289
16:297257:G:T	50	98	1	0.03776
16:297326:G:A	50	100	0.99	0.2333
16:297642:G:A	50	100	1	0.03813
16:297696:C:G	50	98	0.82	0.03286
16:297931:G:A	50	100	0.66	0.01053
16:298042:C:A	50	100	1	0.05229
16:298222:C:T	50	100	1	0.2298
16:298233:C:T	50	100	1	0.02124
16:298475:C:T	50	100	1	0.02215
16:298687:T:G	50	100	1	0.3085
16:299047:A:G	50	100	1	0.3893
16:299059:G:A	50	100	1	0.04993
16:299221:T:C	50	100	1	0.3853
16:299293:A:G	50	100	0.99	0.4818
16:299331:G:A	50	100	0.97	0.1358
16:299507:C:T	50	100	1	0.02124
16:299950:C:A	49	100	1	0.01816
16:299985:C:T	50	100	1	0.05029
16:300025:C:T	50	100	0.99	0.04049
16:300455:C:T	50	100	0.97	0.05882
16:300846:A:G	50	100	0.67	0.02542
16:300857:C:A	50	100	0.99	0.07843
16:301053:A:G	50	96	1	0.3896
16:301086:T:C	50	100	0.98	0.2968
16:301187:C:T	50	100	1	0.05556
16:301517:A:G	50	100	0.74	0.03232
16:301560:G:T	50	94	0.89	0.0866
16:301673:C:T	50	100	1	0.05047
16:302152:C:T	50	100	0.98	0.03867
16:302736:G:A	50	100	1	0.1516
16:302943:A:C	50	96	1	0.1774
16:302979:A:G	50	100	0.99	0.02941
16:302992:C:T	50	100	1	0.1456
16:303024:G:A	50	100	1	0.01852
16:303122:A:G	50	94	0.79	0.05392
16:303312:C:G	50	100	0.89	0.01707
16:303457:C:T	50	100	0.97	0.09677
16:303582:A:C	50	98	1	0.1216
16:303625:G:A	50	98	0.99	0.2255
16:303883:A:G	49	100	0.97	0.01743
16:303899:G:A	50	100	1	0.01906
16:304143:G:A	50	100	0.99	0.07571
16:304154:A:T	50	100	1	0.02015
16:304160:A:C	50	100	1	0.02015
16:304181:G:C	50	100	0.94	0.01997
16:304203:G:C	50	100	0.98	0.07698
16:304287:C:T	50	100	0.97	0.08896
16:304493:C:T	50	100	0.99	0.07571
16:304649:C:T	50	100	0.97	0.1478
16:304889:A:G	50	100	1	0.0118
16:304899:G:A	50	100	0.97	0.05792
16:304917:C:T	50	100	0.98	0.1356
16:304943:G:A	50	100	0.99	0.05882
16:305314:A:T	50	100	0.99	0.2781
16:305457:A:G	50	100	0.98	0.3126
16:305541:G:T	50	98	0.86	0.02578
16:305583:A:G	50	100	0.99	0.3798
16:305870:G:C	50	100	0.98	0.279
16:306105:C:T	50	98	0.98	0.3366
16:306474:C:T	50	98	0.97	0.03068
16:306689:G:A	50	100	0.98	0.3695
16:307140:T:C	50	100	0.99	0.272
16:307252:G:A	50	100	1	0.0118
16:307424:C:G	50	100	0.99	0.03177
16:308161:C:A	50	100	0.99	0.3428
16:308308:C:A	50	100	0.99	0.06227
16:308322:G:C	50	100	0.98	0.3849
16:308357:T:C	50	100	0.99	0.02106
16:308736:A:C	50	100	1	0.4635
16:308773:G:A	50	100	1	0.4635
16:309481:A:G	50	100	0.99	0.03304
16:309567:G:A	50	100	0.98	0.2987
16:309663:C:T	50	100	0.88	0.02179
16:309827:C:A	50	100	0.98	0.07498
16:309932:G:A	50	100	0.98	0.0118
16:309953:A:G	50	100	0.99	0.3615
16:309955:C:T	50	100	0.96	0.02106
16:310143:G:A	50	100	0.88	0.01017
16:310148:C:T	50	100	0.97	0.05519
16:310303:T:C	50	98	1	0.4666
16:310317:A:G	50	98	0.99	0.3853
16:310500:T:C	50	100	1	0.4867
16:310660:G:T	50	100	1	0.3824
16:310888:A:G	50	100	0.99	0.3845
16:311055:C:T	50	98	0.86	0.01616
16:311321:C:T	50	100	1	0.3822
16:311326:A:G	50	100	1	0.4657
16:311687:C:T	50	100	0.85	0.01725
16:311703:G:A	50	100	0.99	0.382
16:311707:G:C	50	100	0.99	0.3824
16:311837:C:T	50	100	1	0.0118
16:311873:A:G	50	100	1	0.4895
16:312252:A:C	50	100	1	0.02687
16:312459:G:A	50	100	0.97	0.1193
16:312638:T:G	50	100	1	0.4893
16:313091:C:T	50	100	0.98	0.1191
16:313213:A:G	50	100	0.89	0.03177
16:313384:T:C	50	100	0.99	0.1997
16:313415:C:T	50	98	0.99	0.2623
16:313600:G:A	50	100	0.98	0.1191
16:313816:T:C	50	100	0.99	0.201
16:313977:A:G	50	100	1	0.0118
16:314128:C:T	50	98	0.98	0.3019
16:314329:C:A	50	100	0.97	0.08079
16:314996:A:G	50	100	1	0.0118
16:315024:C:A	50	100	0.99	0.4895
16:315550:G:A	50	100	0.91	0.02996
16:315740:A:C	50	100	1	0.0118
16:316048:G:C	50	98	1	0.01688
16:317174:G:C	50	100	0.99	0.3874
16:317242:G:A	50	100	0.96	0.07389
16:317516:C:T	50	100	0.98	0.25
16:317984:C:T	50	100	1	0.03976
16:318076:C:T	50	100	0.98	0.06826
16:318106:G:A	50	100	0.97	0.06917
16:318482:C:T	50	100	1	0.02651
16:318843:C:T	50	100	0.79	0.01634
16:318854:T:C	50	100	0.8	0.01616
16:318917:T:C	48	85.4	0.72	0.04194
16:318956:G:A	50	100	0.95	0.07934
16:318986:C:T	50	98	0.98	0.2912
16:319139:G:C	50	100	1	0.07353
16:319140:G:A	50	100	0.98	0.1033
16:319156:C:T	50	98	0.98	0.0216
16:319188:T:C	50	100	1	0.0118
16:319226:G:A	50	100	0.99	0.04975
16:319384:G:A	50	100	0.97	0.04285
16:319413:G:A	50	100	0.98	0.4911
16:319562:G:A	50	100	0.98	0.284
16:319678:G:A	50	100	0.86	0.01216
16:319705:G:A	50	100	1	0.0118
16:320067:C:T	50	100	0.99	0.02269
16:320336:A:G	50	96	0.98	0.4753
16:320443:G:A	50	100	0.87	0.0118
16:320484:T:C	50	96	0.98	0.4234
16:320689:A:G	49	98	0.92	0.01598
16:320723:G:A	49	85.7	0.85	0.08606
16:320739:A:T	49	87.8	0.82	0.07553
16:320741:A:T	49	87.8	0.85	0.1104
16:320795:A:G	49	98	0.82	0.01162
16:320947:T:C	50	76	0.69	0.2821
16:320973:T:C	50	94	0.8	0.08914
16:321138:G:A	50	100	0.93	0.01852
16:321198:C:T	49	100	0.82	0.01997
16:321760:T:C	39	94.9	0.85	0.1231
16:321798:T:A	49	100	0.97	0.01398
16:322530:G:A	50	100	0.89	0.02342
16:322597:A:G	50	100	0.98	0.2101
16:322635:T:G	50	100	0.99	0.4063
16:323001:A:C	50	100	1	0.1017
16:323168:G:T	50	100	1	0.0207
16:323208:C:G	50	100	1	0.0207
16:323302:G:A	50	100	1	0.4167
16:323355:C:T	50	98	0.87	0.1091
16:323417:C:T	49	100	0.99	0.315
16:323426:G:A	50	100	1	0.02052
16:323454:G:A	50	98	1	0.02052
16:323577:C:G	49	100	1	0.02052
16:323598:A:G	50	100	1	0.02052
16:323817:C:A	50	100	0.99	0.2525
16:323951:A:G	50	100	0.99	0.3163
16:324054:T:C	50	100	1	0.02542
16:324079:G:T	50	100	1	0.02415
16:324126:G:A	50	100	0.99	0.1019
16:324275:T:C	50	100	0.94	0.04938
16:324427:A:G	50	98	0.99	0.05011
16:324433:G:A	50	100	1	0.2513
16:324617:C:T	50	100	1	0.4016
16:324646:T:C	50	100	0.98	0.08951
16:324669:C:G	50	100	0.95	0.01325
16:324899:G:C	50	100	1	0.01271
16:325355:T:C	50	100	1	0.01271
16:325488:G:A	50	100	0.97	0.07389
16:325503:C:T	50	100	0.93	0.01071
16:325782:C:T	50	100	1	0.4622
16:325900:A:G	50	100	1	0.1881
16:326180:C:A	50	100	0.95	0.01779
16:326372:A:T	48	87.5	0.6	0.0915
16:326394:T:C	49	100	0.86	0.01289
16:326520:G:A	50	100	1	0.02669
16:326583:C:T	50	100	0.97	0.08932
16:326638:C:T	50	98	0.82	0.01906
16:326781:G:A	50	98	1	0.3753
16:326836:C:T	50	98	1	0.1015
16:327090:C:T	50	98	1	0.07407
16:327279:T:C	50	100	1	0.01307
16:327367:A:G	50	100	1	0.4588
16:327606:C:T	50	100	0.99	0.01307
16:327617:C:A	50	100	1	0.03849
16:327623:A:G	50	98	0.99	0.4194
16:327644:C:G	50	98	1	0.1017
16:327794:G:A	50	100	1	0.2493
16:328758:C:T	50	100	0.98	0.1147
16:329249:C:G	49	100	0.94	0.03177
16:329264:G:A	50	100	1	0.03686
16:329379:G:A	50	100	0.97	0.1612
16:329526:T:C	50	100	0.98	0.4608
16:330425:C:A	50	98	0.98	0.4299
16:330527:G:A	50	98	0.95	0.03994
16:330547:C:A	50	100	0.98	0.1376
16:330641:T:C	50	100	0.98	0.1376
16:331141:C:T	50	100	0.99	0.3787
16:331561:A:C	50	100	0.99	0.3811
16:331562:G:C	50	100	0.99	0.3811
16:331589:T:C	50	100	0.99	0.374
16:331590:C:A	50	100	0.99	0.3738
16:331716:G:C	50	100	1	0.07353
16:331825:C:T	50	100	0.98	0.1314
16:331927:C:A	50	100	0.99	0.1418
16:332064:G:A	50	100	0.97	0.0492
16:332299:T:C	50	100	0.91	0.02033
16:332303:C:T	50	100	1	0.01797
16:332373:G:C	50	98	0.91	0.1414
16:332493:G:A	50	100	0.99	0.2313
16:332613:C:T	50	100	0.94	0.03214
16:333039:T:G	50	98	0.98	0.3208
16:333320:G:A	49	100	0.98	0.03667
16:333765:C:T	50	100	0.97	0.03232
16:333886:T:A	49	100	0.98	0.03667
16:333922:C:A	50	100	0.97	0.04902
16:334178:A:G	50	100	0.95	0.04938
16:334393:A:G	48	100	0.97	0.03195
16:334476:C:T	45	100	0.97	0.1961
16:334539:A:G	47	97.9	0.95	0.3453
16:334569:T:C	50	96	0.81	0.0118
16:334574:C:T	50	96	0.83	0.01017
16:334575:A:G	50	96	0.84	0.01162
16:334580:T:A	50	96	0.88	0.01017
16:334581:T:A	50	96	0.87	0.01017
16:334726:G:A	49	100	1	0.01761
16:334734:A:G	49	100	1	0.01761
16:334786:C:T	50	100	0.97	0.2391
16:334926:A:G	50	100	0.98	0.08824
16:335057:T:C	50	100	1	0.01779
16:335270:C:T	50	100	0.97	0.06245
16:335469:A:G	50	100	0.9	0.01198
16:336179:A:G	50	100	0.98	0.4317
16:336423:G:A	50	100	0.94	0.03232
16:336493:G:A	50	100	1	0.01779
16:336550:G:A	50	100	0.99	0.1029
16:336652:A:T	50	100	0.96	0.03486
16:336749:G:A	50	100	1	0.07244
16:336762:A:G	50	100	0.98	0.04121
16:336787:A:T	50	100	1	0.04121
16:336830:A:C	50	100	0.88	0.01198
16:336888:G:A	50	100	1	0.03704
16:337006:C:A	50	100	1	0.07262
16:337037:A:C	50	100	1	0.2683
16:337587:C:T	49	98	1	0.1939
16:337830:G:A	50	100	1	0.03704
16:337867:C:T	50	100	1	0.2682
16:338274:G:A	50	100	1	0.1358
16:338481:C:T	50	100	1	0.01906
16:338677:C:G	50	100	1	0.1812
16:338879:C:T	50	100	1	0.07226
16:338911:G:A	50	100	0.83	0.02033
16:339102:G:A	50	94	0.9	0.0886
16:339144:G:A	50	100	1	0.1345
16:339490:G:A	50	100	1	0.03195
16:340030:T:C	50	100	0.98	0.07716
16:340036:C:T	50	100	0.99	0.03468
16:340163:G:A	50	100	1	0.07298
16:340368:C:G	50	100	0.99	0.07353
16:340707:G:A	50	100	1	0.07916
16:340729:A:G	50	100	0.99	0.07444
16:340780:A:G	50	100	0.98	0.4626
16:340886:A:G	50	100	0.99	0.1113
16:340944:C:T	50	100	0.95	0.05229
16:341026:G:A	50	100	1	0.01779
16:341271:G:C	50	100	0.99	0.02996
16:341363:G:A	50	100	0.99	0.04466
16:341440:G:A	50	100	1	0.05937
16:341479:T:A	50	100	0.89	0.03722
16:341752:C:T	50	100	0.99	0.07952
16:342055:T:A	50	84	0.96	0.4559
16:342099:A:C	50	100	1	0.07008
16:342100:T:C	50	98	0.97	0.1536
16:342102:G:C	50	98	0.98	0.1536
16:342108:A:G	50	100	1	0.07008
16:342137:G:A	50	98	0.95	0.1511
16:342166:C:T	50	100	0.95	0.1107
16:342274:C:G	50	100	0.99	0.03014
16:342275:G:A	50	98	0.97	0.1253
16:342318:A:G	50	96	0.95	0.4857
16:342373:C:T	50	96	0.95	0.1814
16:342392:C:G	50	100	0.76	0.02197
16:342461:C:T	50	92	0.9	0.3793
16:342485:G:A	50	96	0.89	0.1814
16:342505:C:G	50	94	0.88	0.311
16:342526:G:A	50	96	0.84	0.06609
16:342681:G:A	50	98	0.99	0.03195
16:342703:G:A	50	96	0.89	0.06118
16:342784:C:T	50	100	0.96	0.04902
16:342827:T:C	50	100	0.99	0.0768
16:343342:T:C	50	98	0.85	0.06245
16:343355:G:A	50	100	1	0.01797
16:343564:A:C	50	100	0.99	0.1681
16:343821:C:T	50	100	0.96	0.07516
16:343843:C:T	50	100	0.99	0.1801
16:343948:C:T	50	98	0.98	0.1794
16:344018:A:G	50	96	0.93	0.07607
16:344154:C:T	50	100	0.99	0.07625
16:344343:C:T	50	100	0.98	0.1712
16:344347:G:A	50	100	0.99	0.1723
16:344354:T:C	49	100	0.99	0.1603
16:344446:T:A	49	91.8	0.98	0.179
16:344479:T:G	50	98	0.99	0.1603
16:344483:T:G	50	98	0.99	0.1603
16:344659:T:C	50	100	1	0.04702
16:344768:T:C	49	100	0.99	0.2072
16:344780:C:T	49	100	0.79	0.01652
16:344906:C:A	50	98	0.92	0.07643
16:345396:G:A	50	100	0.99	0.1601
16:345427:T:A	50	100	1	0.07589
16:345646:G:A	50	98	0.91	0.02542
16:346264:A:G	50	98	0.98	0.3753
16:347044:G:T	50	100	1	0.1861
16:347269:A:T	50	100	1	0.07226
16:347576:G:T	50	100	1	0.01797
16:347820:G:A	50	100	1	0.02778
16:348133:C:G	50	100	1	0.01816
16:348151:T:C	50	100	1	0.1786
16:348404:C:G	50	100	0.97	0.01743
16:348421:G:A	50	100	1	0.03558
16:348623:G:A	50	100	0.96	0.03613
16:348643:A:C	50	98	0.99	0.3126
16:348686:T:C	50	100	1	0.03631
16:348928:C:G	50	100	0.97	0.01743
16:349054:C:T	50	100	1	0.222
16:349330:G:A	49	98	0.97	0.07662
16:349474:G:T	50	100	1	0.01816
16:349712:C:T	50	100	1	0.03504
16:349829:C:A	50	100	1	0.03577
16:350148:C:T	50	100	1	0.04375
16:350245:T:C	50	100	0.98	0.26
16:350475:C:T	50	100	0.99	0.142
16:351079:C:T	50	100	1	0.03014
16:351096:G:C	50	100	1	0.2013
16:351209:T:C	50	100	1	0.2013
16:351378:A:G	50	100	1	0.2015
16:351385:A:G	50	100	1	0.2013
16:351480:C:A	50	100	1	0.2013
16:351676:G:A	50	100	1	0.03922
16:351751:T:A	50	100	1	0.05537
16:351753:T:A	50	100	0.98	0.04085
16:351768:T:C	49	100	0.98	0.1776
16:352065:A:G	50	100	1	0.1438
16:352078:C:T	46	100	0.99	0.142
16:352397:C:T	48	100	0.99	0.07135
16:352434:T:A	45	97.8	0.79	0.03377
16:352804:G:A	50	100	1	0.03922
16:352901:G:A	48	100	0.99	0.1024
16:353094:G:A	48	100	0.95	0.03504
16:353289:G:T	50	98	0.97	0.1779
16:353339:C:G	50	100	0.93	0.02251
16:353497:G:A	50	100	0.96	0.2429
16:354424:C:T	50	100	1	0.0354
16:354579:G:A	50	100	0.99	0.03976
16:354750:T:C	50	100	0.98	0.382
16:355255:C:T	50	100	0.99	0.06554
16:355416:A:G	50	100	0.99	0.4548
16:355469:G:A	50	100	0.98	0.04884
16:355486:G:A	50	100	1	0.01816
16:355866:C:T	50	100	0.99	0.3974
16:355887:G:A	50	100	0.99	0.04267
16:356368:A:G	50	98	0.81	0.03232
16:356389:G:A	50	100	0.97	0.07335
16:356427:G:C	50	100	0.98	0.2151
16:356457:G:A	50	98	1	0.0463
16:356464:G:T	50	100	0.98	0.07353
16:356568:T:A	50	100	0.99	0.0886
16:356570:C:A	50	100	0.99	0.08878
16:356697:C:T	50	100	0.98	0.04539
16:356828:A:T	50	98	0.99	0.346
16:356900:C:T	50	100	0.97	0.01652
16:356908:G:T	50	100	0.99	0.08769
16:357029:C:T	50	100	1	0.03232
16:357138:C:A	50	100	0.99	0.04285
16:357330:G:C	50	100	0.99	0.08824
16:357388:G:A	50	98	1	0.09423
16:357549:G:A	49	100	0.75	0.0236
16:357554:A:G	50	100	0.99	0.08842
16:357598:A:G	50	100	0.99	0.3357
16:357604:A:C	50	100	0.99	0.2758
16:357754:C:T	50	100	1	0.03105
16:357800:A:G	50	98	0.99	0.2803
16:358031:C:T	50	100	0.94	0.01816
16:358198:C:T	50	100	0.95	0.03141
16:358299:C:T	50	100	1	0.02397
16:358372:G:A	50	100	0.98	0.0797
16:358849:G:A	50	100	0.97	0.03613
16:358889:T:A	50	100	1	0.02342
16:359068:A:G	50	100	1	0.02342
16:359415:C:T	50	100	0.99	0.05628
16:359453:C:T	50	100	0.78	0.02342
16:359790:G:A	49	100	0.98	0.2453
16:360001:C:T	50	100	0.85	0.02324
16:360054:A:G	50	100	1	0.03086
16:360149:G:A	50	100	1	0.02324
16:360178:G:A	50	100	0.82	0.03123
16:360291:C:T	50	100	1	0.08206
16:360459:C:T	50	100	0.99	0.05011
16:360551:C:T	50	100	1	0.08261
16:360834:A:G	50	100	0.99	0.01797
16:361090:C:T	50	98	0.89	0.0187
16:361092:T:C	50	98	0.95	0.4076
16:361224:C:G	50	100	0.99	0.04884
16:361678:G:A	50	100	0.97	0.1812
16:361869:T:C	50	100	0.93	0.02705
16:362370:A:G	50	100	0.99	0.1077
16:362393:C:T	50	100	0.96	0.05011
16:362447:G:A	50	98	0.98	0.2042
16:362580:C:G	50	100	0.96	0.01924
16:362670:G:A	50	100	1	0.02088
16:362736:G:A	50	100	0.99	0.04049
16:362827:C:T	45	91.1	0.99	0.3393
16:362830:C:T	45	91.1	0.99	0.3393
16:362898:C:T	45	93.3	1	0.04121
16:362947:G:C	48	91.7	0.98	0.03976
16:362984:C:T	22	86.4	0.92	0.4227
16:363215:A:G	50	100	1	0.04357
16:363523:T:G	50	100	0.99	0.4826
16:363699:C:A	50	100	0.99	0.2298
16:363716:C:T	50	100	1	0.04375
16:363747:A:G	50	98	0.99	0.4125
16:363925:C:A	50	100	1	0.02687
16:364082:G:A	50	100	1	0.02814
16:364252:G:A	50	98	0.97	0.1367
16:364264:G:C	50	100	0.97	0.03304
16:364374:A:T	50	98	0.98	0.4152
16:364590:A:G	50	100	0.98	0.1166
16:364608:T:G	50	100	0.99	0.4154
16:364640:A:G	50	100	0.84	0.01906
16:364759:C:T	50	100	1	0.07389
16:364760:G:A	50	100	0.75	0.01235
16:364920:G:A	50	100	1	0.05519
16:364926:T:C	50	100	0.98	0.02941
16:364930:T:C	50	100	1	0.2012
16:365021:G:C	50	100	1	0.05537
16:365078:C:T	50	100	0.98	0.4065
16:365135:A:G	50	100	0.99	0.2012
16:365143:C:T	50	100	1	0.01852
16:365220:A:T	50	100	1	0.09386
16:365232:T:C	50	100	1	0.2013
16:365240:C:T	50	100	0.81	0.01017
16:365317:G:A	50	98	0.93	0.07335
16:365395:A:G	50	100	1	0.04702
16:365565:C:T	50	100	1	0.1442
16:365625:C:T	50	98	1	0.1442
16:365639:T:C	50	100	1	0.0837
16:365648:T:C	50	96	1	0.2286
16:365739:T:C	48	100	1	0.08333
16:365886:T:C	50	100	1	0.23
16:365940:G:A	50	100	0.99	0.08388
16:365955:G:A	50	100	1	0.23
16:365994:C:T	50	100	1	0.23
16:366016:C:G	50	100	1	0.08424
16:366064:G:C	50	100	1	0.2279
16:366146:A:C	50	100	1	0.2743
16:366195:C:A	50	100	1	0.05519
16:366211:G:A	50	100	1	0.07262
16:366302:C:T	50	98	0.71	0.01162
16:366472:G:A	50	98	0.97	0.0472
16:366650:G:A	50	100	0.99	0.1848
16:366663:C:G	50	100	0.99	0.407
16:366815:G:A	50	100	1	0.02124
16:367099:G:A	50	100	0.99	0.0463
16:367115:C:G	50	100	1	0.1458
16:367281:G:A	50	100	0.99	0.1816
16:367289:C:T	50	100	0.99	0.1816
16:367551:C:T	50	100	1	0.02977
16:367629:G:A	50	100	1	0.02669
16:367691:C:G	50	100	0.99	0.07353
16:367757:T:C	50	100	0.98	0.04484
16:368092:C:T	50	100	0.77	0.01543
16:368147:G:A	50	100	0.96	0.05465
16:368429:A:G	50	100	0.97	0.2852
16:368462:C:G	50	100	0.93	0.4501
16:368597:G:C	50	98	0.77	0.0305
16:368681:A:G	50	94	0.93	0.1169
16:368882:C:T	50	100	0.95	0.07534
16:368938:C:T	50	100	0.99	0.08606
16:369092:A:G	50	92	0.92	0.3506
16:369154:G:A	50	100	0.97	0.07553
16:369512:G:T	50	100	0.99	0.1066
16:369733:A:C	50	100	0.99	0.08442
16:369805:A:C	50	98	1	0.1516
16:369866:G:A	50	100	1	0.05356
16:369905:C:G	50	100	0.99	0.02832
16:369923:G:C	50	100	1	0.1449
16:370079:C:T	50	100	0.99	0.03086
16:370140:G:A	50	100	0.97	0.07534
16:370179:G:A	50	98	0.87	0.04775
16:370267:A:C	37	100	0.97	0.1452
16:370304:T:A	47	83	0.75	0.09641
16:370490:C:T	50	100	0.89	0.01053
16:370592:C:T	50	100	0.98	0.12
16:370622:G:A	50	100	0.74	0.01525
16:370624:G:C	50	100	0.98	0.02378
16:370645:T:G	50	98	0.98	0.1196
16:370648:A:T	50	98	0.98	0.1196
16:370673:A:G	49	100	0.98	0.1206
16:370678:C:T	49	98	0.99	0.4337
16:370720:C:T	50	100	0.97	0.01852
16:370723:T:G	50	100	0.96	0.4646
16:370907:T:C	50	100	0.97	0.4301
16:370914:C:T	50	100	0.99	0.05428
16:371387:G:A	50	100	0.98	0.05265
16:371524:C:T	50	100	0.99	0.0345
16:371912:G:A	50	100	0.98	0.1385
16:372158:G:A	50	100	0.92	0.04956
16:372412:G:A	50	100	0.97	0.0915
16:372516:T:G	50	100	0.93	0.08914
16:373394:C:A	50	100	0.93	0.0748
16:373420:C:T	50	98	0.98	0.471
16:373423:A:G	50	98	0.98	0.471
16:373555:G:A	50	98	0.98	0.4713
16:373619:C:T	50	98	0.98	0.4711
16:373696:C:T	50	96	0.98	0.4711
16:373750:G:T	50	96	0.98	0.4711
16:373775:T:C	50	100	0.98	0.06699
16:373808:C:A	49	98	0.98	0.471
16:373809:A:G	49	98	0.98	0.4711
16:373813:C:G	49	95.9	0.98	0.4283
16:373842:C:A	49	95.9	0.98	0.4746
16:373843:T:G	49	95.9	0.98	0.4746
16:374277:G:A	50	98	0.92	0.09205
16:374403:C:T	50	98	0.94	0.1135
16:374420:C:G	50	98	0.98	0.4991
16:374695:A:G	50	100	0.98	0.06663
16:375277:C:T	50	98	0.93	0.1536
16:375298:G:T	50	96	0.98	0.3762
16:375596:G:A	50	100	0.97	0.02524
16:375605:T:C	50	98	0.98	0.4662
16:375785:C:T	50	98	1	0.4159
16:375826:G:A	50	100	1	0.01834
16:375937:C:T	50	100	0.96	0.05247
16:375942:A:G	50	100	0.97	0.06699
16:375962:G:A	50	100	0.92	0.02124
16:376007:G:A	50	94	0.8	0.05882
16:376029:G:A	50	100	0.94	0.05247
16:376095:G:A	50	100	0.94	0.05265
16:376184:G:A	50	100	0.93	0.05283
16:376432:T:C	50	98	0.99	0.4946
16:376476:T:C	50	98	0.99	0.4946
16:376874:G:C	50	100	0.83	0.02505
16:377010:C:T	50	100	0.88	0.08642
16:377013:G:C	49	98	0.99	0.4259
16:377309:G:A	50	98	0.98	0.4942
16:377332:C:T	50	100	0.98	0.01089
16:377349:C:A	50	96	0.97	0.4675
16:377435:G:A	50	100	0.97	0.01797
16:377479:T:C	50	98	0.97	0.4946
16:377516:T:C	50	96	0.97	0.4572
16:377657:G:A	50	96	0.97	0.4918
16:377784:G:A	50	96	0.97	0.4938
16:377820:C:T	50	96	0.97	0.4755
16:377866:T:C	50	96	0.97	0.4962
16:377925:T:C	50	96	0.96	0.4748
16:377999:C:G	50	96	0.94	0.4069
16:378001:A:C	50	96	0.95	0.4771
16:378095:C:T	50	98	0.85	0.0906
16:378770:G:C	50	100	0.96	0.06627
16:378907:A:G	50	98	0.85	0.01162
16:379059:C:T	50	96	0.94	0.3972
16:379129:C:T	50	96	0.94	0.3531
16:379198:C:T	50	96	0.9	0.3266
16:379207:G:A	50	98	0.8	0.0256
16:379419:G:A	50	100	0.9	0.01834
16:379691:T:C	50	100	0.89	0.0256
16:379951:T:C	50	94	0.95	0.4811
16:380011:C:T	50	100	0.95	0.116
16:380215:C:A	50	100	0.97	0.06627
16:380292:C:G	50	98	0.95	0.3963
16:380304:T:C	50	98	0.95	0.3969
16:380345:A:G	50	100	0.8	0.02487
16:380469:C:G	50	98	0.95	0.3916
16:380842:C:G	50	96	0.95	0.4548
16:381209:G:A	50	100	0.94	0.06627
16:381303:C:T	50	98	0.85	0.08224
16:381609:A:C	50	100	0.94	0.04321
16:381702:G:A	50	100	0.96	0.01743
16:382090:T:G	37	78.4	0.74	0.2554
16:382091:A:G	38	81.6	0.79	0.4268
16:382751:G:T	50	96	0.92	0.345
16:383078:C:T	50	98	0.89	0.2179
16:383197:T:G	50	90	0.87	0.236
16:383199:T:A	50	90	0.81	0.1156
16:383242:C:T	50	98	0.92	0.3379
16:383552:T:C	50	96	0.9	0.3253
16:383623:A:G	50	94	0.91	0.2427
16:384023:G:A	50	100	0.79	0.03794
16:384271:G:A	50	100	0.86	0.0276
16:384326:G:T	50	100	0.87	0.1298
16:384376:G:A	50	96	0.84	0.09659
16:385004:A:G	50	98	0.76	0.03195
16:385183:T:C	49	95.9	0.77	0.1031
16:385460:C:T	50	96	0.67	0.1899
16:385501:T:C	50	96	0.63	0.02596
16:385505:A:G	50	76	0.65	0.3092
16:385513:C:G	50	88	0.67	0.1077
16:385524:G:T	49	81.6	0.63	0.345
16:385528:G:T	49	85.7	0.64	0.3528
16:385529:T:C	49	85.7	0.65	0.3513
16:385558:G:A	49	81.6	0.72	0.4831
16:385562:C:T	49	81.6	0.73	0.4789
16:385600:A:T	49	95.9	0.7	0.02469
16:385603:G:A	49	95.9	0.73	0.02469
16:385607:G:A	49	87.8	0.62	0.1106
16:385651:A:G	49	100	0.69	0.02179
16:385663:C:T	50	82	0.75	0.4188
16:385670:G:C	49	93.9	0.79	0.0285
16:385679:C:T	48	93.8	0.81	0.03922
16:385773:T:C	49	98	0.76	0.0236
16:385814:C:T	50	90	0.84	0.4049
16:385849:T:C	50	100	0.74	0.0374
16:385902:G:T	50	100	0.73	0.02124
16:386257:G:A	50	100	0.86	0.04285
16:386808:G:A	50	98	0.9	0.08515
16:386923:G:A	50	98	0.78	0.02705
16:387194:C:T	50	98	0.71	0.03123
16:387494:G:A	50	98	0.86	0.3733
16:387534:A:G	50	98	0.89	0.09532
16:387634:G:A	50	98	0.89	0.06391
16:387679:G:T	50	98	0.88	0.3023
16:388352:G:T	50	100	0.9	0.2629
16:388607:G:C	50	100	0.92	0.01144
16:388721:A:G	50	98	0.88	0.1207
16:388986:T:C	50	100	0.94	0.2426
16:388996:T:C	50	100	0.94	0.2426
16:389109:C:G	50	100	0.94	0.2395
16:389340:C:G	50	100	0.95	0.2188
16:389550:T:C	50	100	0.9	0.465
16:389618:G:T	50	98	0.9	0.4361
16:389728:C:T	50	98	0.92	0.1015
16:389776:G:A	50	100	0.71	0.02197
16:389821:G:T	50	98	0.91	0.447
16:389966:T:C	50	98	0.95	0.2456
16:390165:A:C	50	100	0.9	0.0236
16:390244:T:C	50	100	0.94	0.2438
16:390296:G:A	50	100	0.96	0.01144
16:390335:A:G	50	100	0.94	0.2429
16:390383:G:A	50	100	0.96	0.03686
16:390550:A:G	50	100	0.91	0.1313
16:390563:C:T	50	100	0.89	0.2896
16:390575:A:G	50	100	0.92	0.1313
16:390608:A:G	50	100	0.88	0.06118
16:390725:C:T	50	100	0.98	0.03686
16:390944:G:A	50	100	0.91	0.1004
16:391017:T:A	50	98	0.86	0.461
16:391156:T:A	50	100	0.98	0.03667
16:391376:G:T	50	100	0.98	0.01144
16:391395:G:A	50	100	0.86	0.05138
16:391710:T:C	50	100	0.9	0.4121
16:391717:G:C	50	98	0.9	0.2918
16:391809:C:T	50	98	0.89	0.1273
16:391833:G:A	50	100	0.88	0.1193
16:392014:G:A	50	100	0.84	0.1
16:392294:C:T	50	100	0.97	0.03232
16:392459:C:T	50	100	0.9	0.2164
16:392567:C:T	50	100	0.89	0.01416
16:392657:A:C	50	98	0.95	0.4321
16:392744:C:T	50	98	0.89	0.1015
16:392805:C:A	50	98	0.96	0.4503
16:392812:G:A	50	100	0.97	0.03068
16:393220:C:T	50	98	0.97	0.2674
16:393693:C:T	50	100	0.88	0.04811
16:393807:G:A	50	100	0.93	0.01126
16:393822:G:A	50	100	0.97	0.4437
16:393996:G:A	50	100	0.97	0.2616
16:394004:T:C	50	100	0.94	0.234
16:394053:C:T	50	100	1	0.01126
16:394095:G:A	50	98	0.96	0.3126
16:394230:A:G	50	100	0.98	0.4326
16:394276:C:T	50	100	0.98	0.4319
16:394305:C:T	50	100	0.89	0.02397
16:394348:G:A	50	100	0.96	0.2591
16:394505:T:C	50	98	0.98	0.4426
16:394608:T:A	50	98	0.96	0.4592
16:394814:C:T	50	96	0.97	0.4216
16:394870:A:G	50	96	0.95	0.1363
16:394956:G:A	50	100	0.68	0.01071
16:394964:A:G	50	100	0.96	0.03903
16:395021:C:T	50	98	0.98	0.4394
16:395053:G:A	50	98	0.98	0.4392
16:395102:G:A	50	98	0.98	0.4394
16:395418:T:C	50	98	0.98	0.4277
16:395487:T:C	50	92	0.99	0.01144
16:395658:T:A	50	100	0.92	0.02378
16:395734:G:C	50	98	0.98	0.4161
16:396025:A:T	50	100	0.95	0.1324
16:396095:T:G	50	98	0.98	0.4319
16:396187:G:A	50	100	0.98	0.4281
16:396200:C:G	50	100	0.94	0.05447
16:396210:C:A	50	100	0.98	0.4281
16:396362:A:C	50	100	0.98	0.4281
16:396555:C:G	50	100	0.94	0.05465
16:396564:C:A	49	100	0.98	0.4326
16:396592:G:C	50	100	0.91	0.03794
16:396649:T:C	50	100	1	0.01144
16:396846:A:G	50	100	1	0.01144
16:397348:A:G	50	96	0.95	0.4684
16:397366:C:T	49	98	0.9	0.0837
16:397407:G:C	50	100	0.94	0.09858
16:397416:A:G	48	100	0.96	0.4188
16:397561:A:T	49	98	0.97	0.4348
16:397562:G:T	49	98	0.96	0.435
16:397910:G:A	50	100	0.98	0.01271
16:397925:C:T	50	100	0.96	0.05465
16:397948:A:G	50	100	0.88	0.01725
16:397963:C:T	50	98	0.78	0.0167
16:398172:A:G	50	100	0.95	0.1235
16:398399:G:T	50	98	0.91	0.02269
16:398401:T:C	50	98	0.91	0.02269
16:398479:C:T	50	100	0.93	0.05483
16:398561:A:T	50	100	0.96	0.2872
16:399162:T:C	50	98	0.96	0.4203
16:399178:T:G	50	98	0.96	0.4205
16:399345:G:C	50	100	0.97	0.4788
16:399554:G:C	50	98	0.91	0.1077
16:399659:G:A	50	100	0.96	0.4515
16:399934:T:C	50	100	0.96	0.4909
16:399977:G:C	50	98	0.94	0.278
16:399979:A:G	50	96	0.93	0.262
16:399980:C:T	50	100	0.96	0.4559
16:400064:G:T	50	100	0.91	0.03849
16:400165:T:C	50	96	0.92	0.3511
16:400309:C:T	50	94	0.9	0.3931
16:400362:A:G	50	100	0.82	0.0276
16:400368:T:C	50	100	0.87	0.01089
16:400759:C:G	50	88	0.88	0.3615
16:400955:C:G	50	98	0.96	0.03159
16:400995:G:C	48	97.9	0.95	0.04412
16:401026:T:A	49	98	0.91	0.01162
16:448355:G:A	23	100	0.81	0.02015
16:449491:T:G	48	97.9	0.82	0.01725
16:449999:G:A	43	100	0.93	0.02977
16:455605:T:C	43	95.3	0.95	0.07389
16:455612:T:G	40	90	0.97	0.136
16:457904:T:C	38	92.1	0.95	0.06772
16:458264:C:T	46	100	0.89	0.01162
16:458573:C:T	44	93.2	0.63	0.06972
16:458642:C:T	47	100	1	0.01852
16:460929:G:A	32	100	0.91	0.03413
16:461080:C:T	47	97.9	0.95	0.1077
16:461094:C:T	47	95.7	0.95	0.09604
16:461337:G:C	46	95.7	0.8	0.01906
16:462753:G:A	45	100	0.94	0.04811
16:463295:G:A	34	97.1	0.95	0.04829
16:463430:G:T	38	100	0.89	0.04212
16:464346:C:T	39	97.4	0.78	0.01725
16:465221:A:T	50	100	0.89	0.05138
16:465322:C:T	49	98	0.91	0.0679
16:465346:A:G	50	100	0.72	0.02088
16:468327:C:A	31	93.5	0.93	0.4989
16:468525:A:G	35	94.3	0.94	0.1394
16:470791:A:G	28	92.9	0.96	0.02869
16:472726:T:C	47	97.9	0.76	0.01507
16:473747:T:C	36	91.7	0.8	0.01107
16:481954:A:C	38	97.4	0.68	0.0256
16:484613:G:A	32	78.1	1	0.317
16:484642:C:T	37	83.8	0.93	0.2536
16:484765:C:T	50	94	1	0.3172
16:485136:A:G	49	95.9	1	0.4995
16:485138:C:A	49	98	1	0.1825
16:487321:A:G	25	80	1	0.4989
16:488119:G:A	38	86.8	0.96	0.1737
16:488331:T:G	45	95.6	1	0.3181
16:488418:T:A	50	98	0.84	0.09985
16:488565:T:C	45	84.4	1	0.4962
16:490421:G:T	48	93.8	0.97	0.3175
16:490500:G:A	48	93.8	0.97	0.3175
16:492148:G:A	36	86.1	0.64	0.197
16:492727:A:G	48	85.4	0.77	0.4947
16:492768:C:T	50	82	0.66	0.07898
16:493496:C:T	49	100	0.73	0.01071
16:493675:C:T	50	100	0.79	0.01216
16:495996:C:T	50	90	0.79	0.0886
16:496321:T:C	33	87.9	0.9	0.05828
16:496426:C:G	36	91.7	0.65	0.08442
16:497185:G:A	50	100	0.92	0.02033
16:497297:T:C	50	100	0.86	0.05192
16:497530:C:T	49	100	0.73	0.03232
16:497956:T:A	49	98	0.86	0.0167
16:498364:G:A	44	97.7	0.91	0.04031
16:498573:C:G	49	85.7	0.99	0.06881
16:498794:C:T	50	96	0.99	0.01634
16:498908:C:G	50	96	0.89	0.02378
16:499754:C:T	48	97.9	0.75	0.03994
16:502150:C:T	50	100	0.98	0.05356
16:502207:A:G	48	91.7	1	0.05864
16:502448:G:A	46	100	0.94	0.06772
16:503945:G:A	50	98	0.97	0.05773
16:506407:T:C	50	98	0.91	0.0187
16:506412:A:T	50	98	0.91	0.0187
16:507527:G:T	44	93.2	0.69	0.09768
16:507641:G:A	42	95.2	0.89	0.01089
16:508793:G:A	49	95.9	0.91	0.01307
16:510099:G:A	47	100	0.93	0.06863
16:531668:C:T	46	95.7	0.78	0.02505
16:531715:T:C	47	100	0.88	0.06427
16:531721:T:C	47	100	0.92	0.08878
16:531733:A:G	46	97.8	0.94	0.1191
16:531775:C:T	47	97.9	0.94	0.09023
16:531795:T:C	48	97.9	0.93	0.2186
16:532163:C:G	50	100	0.99	0.01071
16:532668:C:T	50	98	0.9	0.05501
16:532867:A:C	50	100	0.92	0.04031
16:532999:T:A	50	100	0.97	0.01071
16:533089:C:T	50	100	0.74	0.02269
16:533237:A:C	50	100	0.88	0.08824
16:533458:G:A	50	100	0.92	0.1892
16:533502:A:G	50	100	0.98	0.01725
16:533560:G:A	50	100	0.98	0.02433
16:533813:C:T	50	100	0.76	0.02433
16:534038:T:G	50	84	0.62	0.1233
16:534107:C:T	50	86	0.66	0.2682
16:534351:A:G	50	96	0.81	0.1365
16:534459:A:C	50	100	0.79	0.02124
16:535021:T:C	50	98	0.95	0.06264
16:535108:C:T	50	100	0.93	0.05864
16:535984:G:A	49	100	0.88	0.02778
16:536018:C:T	24	100	0.98	0.01035
16:536144:T:C	50	100	0.93	0.1316
16:536685:C:A	49	100	0.96	0.1158
16:536817:C:T	50	98	0.96	0.06518
16:536850:C:T	50	100	0.99	0.01997
16:536873:C:T	50	100	0.99	0.01997
16:537354:C:T	49	100	0.95	0.1053
16:537379:G:A	50	100	0.93	0.02088
16:537771:C:T	50	100	0.85	0.01434
16:537799:C:T	50	98	0.86	0.0138
16:537804:G:A	50	100	0.78	0.02288
16:538027:C:T	50	100	0.91	0.01997
16:538054:C:G	50	90	0.73	0.3413
16:538284:A:C	50	98	0.97	0.06572
16:538372:G:T	50	100	0.97	0.01053
16:538512:C:A	50	98	0.93	0.06427
16:538580:G:A	50	100	0.96	0.01997
16:538587:C:T	50	98	0.92	0.06155
16:538784:G:A	50	100	0.9	0.0167
16:538857:A:G	50	100	0.93	0.01035
16:539079:A:G	50	96	0.71	0.02796
16:540798:G:A	50	100	0.85	0.01162
16:540949:G:A	50	100	0.83	0.02106
16:541069:C:T	50	98	0.89	0.0561
16:541328:C:T	50	100	0.87	0.01997
16:541586:T:C	50	98	0.88	0.1215
16:541691:A:G	50	98	0.74	0.03086
16:541727:C:A	50	98	0.79	0.06173
16:541855:C:T	47	97.9	0.89	0.1144
16:542174:G:A	50	98	0.78	0.05737
16:542342:T:C	50	90	0.81	0.06863
16:542365:C:T	50	90	0.85	0.0581
16:542712:C:T	50	90	0.8	0.1037
16:542758:G:A	50	86	0.87	0.268
16:542780:G:A	50	98	0.86	0.01307
16:542829:A:G	50	100	0.83	0.03758
16:542913:T:C	50	100	0.85	0.03468
16:542928:A:G	50	100	0.8	0.1155
16:542932:T:C	50	98	0.83	0.01089
16:542954:A:G	50	100	0.85	0.04739
16:542965:C:T	50	100	0.92	0.01652
16:542975:T:C	50	98	0.84	0.0354
16:542983:G:A	50	94	0.72	0.01289
16:542988:T:C	50	92	0.72	0.0285
16:543000:A:G	50	94	0.75	0.05029
16:543005:T:C	50	94	0.7	0.05301
16:543008:A:G	50	94	0.75	0.04176
16:543064:A:C	50	100	0.92	0.01888
16:543108:G:A	50	98	0.93	0.01489
16:543198:T:G	50	100	0.83	0.01852
16:543277:T:G	50	84	0.85	0.2469
16:543477:G:A	50	98	0.72	0.0167
16:543853:T:G	50	96	0.85	0.03558
16:544000:C:T	50	100	0.84	0.03341
16:544002:T:C	50	100	0.9	0.05138
16:544159:C:G	50	98	0.89	0.05991
16:544329:C:T	50	96	0.74	0.03667
16:544618:G:T	50	100	0.87	0.03341
16:544892:C:T	47	100	0.9	0.04866
16:545072:C:T	50	100	0.84	0.07117
16:545136:G:A	50	100	0.86	0.05773
16:545405:C:A	50	100	0.71	0.04067
16:545713:G:A	50	100	0.97	0.04739
16:546073:G:A	50	100	0.92	0.1
16:546090:G:A	50	100	0.96	0.0443
16:546233:A:G	50	100	0.96	0.04412
16:546442:G:C	50	100	0.93	0.1712
16:546605:T:C	50	100	0.94	0.1923
16:546607:A:G	50	100	0.94	0.04466
16:547266:C:G	50	100	0.94	0.04012
16:547764:G:A	50	100	0.96	0.03722
16:547905:T:C	50	100	0.96	0.03486
16:548118:T:C	50	100	0.96	0.03686
16:548557:C:T	50	100	0.91	0.1022
16:548630:T:C	50	100	0.91	0.1022
16:548651:A:G	50	98	0.73	0.01344
16:548661:A:G	50	100	0.94	0.0345
16:548778:C:T	50	100	0.93	0.03431
16:548794:G:A	50	100	0.92	0.01834
16:548838:C:G	50	96	0.62	0.06954
16:548954:A:G	50	100	0.88	0.03667
16:549889:C:T	50	98	0.86	0.03704
16:549893:G:A	50	100	0.78	0.05084
16:550602:C:G	50	98	0.83	0.09532
16:550667:G:A	47	95.7	0.83	0.09749
16:550684:A:G	44	93.2	0.8	0.1022
16:550713:C:T	49	95.9	0.74	0.02415
16:551031:C:A	49	100	0.76	0.01107
16:551228:A:G	48	93.8	0.72	0.08497
16:551254:C:G	48	97.9	0.71	0.07226
16:551258:T:G	48	100	0.78	0.02251
16:551632:T:C	50	84	0.72	0.282
16:551716:A:G	50	98	0.88	0.01924
16:551738:C:G	50	100	0.8	0.0325
16:551870:G:A	50	94	0.82	0.1712
16:551892:T:C	50	84	0.71	0.4448
16:551914:G:A	50	92	0.7	0.4366
16:552032:G:A	50	92	0.72	0.08987
16:552313:C:A	50	80	0.66	0.4011
16:552403:C:G	50	96	0.78	0.04412
16:552799:C:T	49	93.9	0.62	0.04847
16:553471:A:G	50	92	0.6	0.4397
16:553884:C:G	50	92	0.81	0.2997
16:554021:C:T	50	96	0.68	0.01507
16:554283:G:T	50	96	0.82	0.209
16:554554:T:C	50	92	0.83	0.3364
16:554814:A:G	50	94	0.84	0.11
16:554887:C:T	50	94	0.81	0.0728
16:555029:C:A	50	96	0.76	0.05465
16:555272:C:T	50	96	0.8	0.15
16:555343:T:C	50	98	0.81	0.2153
16:555481:T:C	50	90	0.74	0.4294
16:555651:A:T	50	96	0.8	0.2159
16:555751:A:G	50	80	0.77	0.4245
16:555845:T:C	49	100	0.83	0.01816
16:556136:G:A	50	86	0.84	0.09495
16:556245:T:G	50	92	0.74	0.325
16:556326:T:C	50	90	0.78	0.3972
16:556897:T:C	50	82	0.64	0.2654
16:556913:A:G	50	82	0.66	0.4762
16:557131:C:T	50	100	0.68	0.01452
16:557138:C:T	50	98	0.71	0.02052
16:557373:T:C	50	94	0.65	0.07117
16:557424:C:T	50	94	0.6	0.07879
16:557579:T:A	50	90	0.67	0.2108
16:557697:G:A	49	100	0.69	0.0158
16:557792:C:T	50	100	0.86	0.03141
16:558264:G:A	50	92	0.78	0.3825
16:558971:C:T	50	90	0.77	0.1071
16:559031:C:A	50	100	0.91	0.01634
16:559106:A:G	50	92	0.85	0.4806
16:559130:A:G	50	92	0.85	0.4562
16:559210:C:T	50	100	0.9	0.01634
16:559558:G:A	50	98	0.84	0.02397
16:559657:A:G	50	100	0.89	0.02342
16:559949:G:T	50	100	0.9	0.02342
16:559981:T:G	50	98	0.61	0.05828
16:560162:T:G	49	89.8	0.86	0.4639
16:560300:G:A	50	100	0.84	0.01053
16:560614:T:C	49	100	0.93	0.01797
16:560638:G:A	49	98	0.96	0.01707
16:560796:A:G	50	100	0.92	0.04031
16:560941:G:A	50	96	0.84	0.3825
16:561013:T:G	50	100	0.92	0.03958
16:561117:C:G	50	98	0.79	0.03758
16:561160:G:A	50	100	0.92	0.0374
16:561635:G:T	50	92	0.86	0.488
16:561800:G:A	50	100	0.96	0.01434
16:562698:T:C	50	100	0.85	0.4751
16:563115:G:A	50	100	0.85	0.02251
16:563147:T:C	50	100	0.9	0.4542
16:563168:A:G	50	98	0.87	0.4508
16:563729:T:G	50	100	0.93	0.01235
16:564445:C:T	50	100	0.9	0.1474
16:564658:A:G	50	98	0.89	0.1196
16:564763:T:C	49	98	0.89	0.1173
16:564821:A:G	50	100	0.9	0.1445
16:565095:G:A	50	100	0.94	0.05301
16:565326:T:C	50	100	0.92	0.435
16:565506:A:G	50	100	0.92	0.0532
16:565606:G:A	50	100	0.91	0.0532
16:566701:G:A	50	100	0.94	0.2874
16:566813:G:A	50	98	0.76	0.01271
16:566851:A:G	50	100	0.94	0.02288
16:567435:A:G	50	100	0.94	0.01598
16:567436:A:C	50	100	0.94	0.01598
16:567469:A:C	50	100	0.94	0.0158
16:569897:T:C	48	93.8	0.92	0.4588
16:570115:C:T	50	98	0.85	0.03667
16:570483:T:A	50	100	0.85	0.04956
16:570709:C:T	50	100	0.97	0.2854
16:571612:G:A	46	87	0.91	0.3226
16:571673:C:T	50	98	0.97	0.3442
16:572211:T:C	50	100	0.98	0.3415
16:572234:T:A	50	100	0.98	0.4791
16:572325:A:G	50	100	0.98	0.4978
16:572565:A:G	50	100	0.98	0.4951
16:572761:G:A	46	100	0.98	0.4946
16:572804:C:G	46	97.8	0.9	0.03958
16:573082:A:G	50	98	0.99	0.4947
16:573103:T:C	50	98	0.99	0.4871
16:573238:T:C	50	100	1	0.4987
16:573613:A:G	50	100	0.9	0.09241
16:574101:G:A	50	98	0.84	0.01289
16:574114:A:G	50	100	1	0.4976
16:574713:C:T	50	100	0.99	0.4955
16:575384:T:C	50	100	0.99	0.4911
16:575388:C:T	50	100	1	0.4978
16:575493:C:T	50	100	1	0.4978
16:575670:C:T	50	98	0.97	0.04757
16:575808:G:A	50	100	0.99	0.01979
16:576227:G:C	50	100	0.96	0.03758
16:576346:A:C	50	100	1	0.4982
16:576496:C:T	50	100	0.96	0.02342
16:577308:T:G	50	100	0.87	0.01162
16:577315:T:C	50	100	0.84	0.07698
16:577344:A:G	50	96	0.89	0.08442
16:577359:T:C	50	98	0.93	0.09877
16:577394:A:G	50	96	0.71	0.02869
16:577401:T:C	50	96	0.84	0.06173
16:577920:T:C	50	100	1	0.4958
16:578130:A:G	50	98	0.99	0.496
16:578302:A:G	50	100	1	0.4955
16:579006:C:T	50	100	1	0.4955
16:579445:C:T	49	95.9	0.96	0.2061
16:579478:A:T	46	95.7	0.71	0.02197
16:579865:T:G	50	100	1	0.02088
16:580025:C:G	50	100	1	0.4998
16:580046:C:T	50	100	1	0.0207
16:580089:C:T	50	100	1	0.4884
16:580367:C:T	50	100	1	0.4953
16:580405:T:G	50	100	1	0.4953
16:580665:G:A	50	100	1	0.4989
16:580710:A:G	50	100	1	0.4998
16:580902:C:G	50	100	0.98	0.1262
16:581294:C:T	50	100	1	0.0207
16:581398:G:A	50	100	0.99	0.05773
16:581603:C:T	50	100	0.99	0.05737
16:581715:G:A	50	98	0.86	0.01344
16:581752:G:A	48	95.8	0.99	0.3952
16:582011:C:T	50	100	0.98	0.1264
16:582051:T:C	50	100	1	0.4936
16:582073:C:T	50	98	1	0.4935
16:582115:G:A	49	100	1	0.4936
16:582138:C:T	50	100	0.99	0.3945
16:582180:G:C	50	100	0.99	0.4936
16:582198:T:A	50	100	1	0.4936
16:582225:T:C	50	100	1	0.4936
16:582233:T:C	50	100	1	0.4936
16:582283:G:A	50	100	0.98	0.1262
16:582284:G:A	50	100	1	0.0207
16:582699:C:G	50	100	0.99	0.4559
16:582728:T:C	50	100	1	0.4936
16:582736:T:C	50	100	1	0.4938
16:582767:A:G	50	100	1	0.4935
16:583125:T:C	50	100	1	0.4949
16:583353:T:C	49	100	1	0.4942
16:583354:G:A	49	100	1	0.4942
16:583706:C:T	50	100	0.94	0.1182
16:583764:G:A	50	100	0.99	0.2645
16:583774:G:A	50	100	1	0.0207
16:583843:A:G	50	98	0.99	0.4838
16:583851:T:C	50	100	0.99	0.484
16:583934:C:T	50	98	0.98	0.05174
16:584119:C:T	50	98	0.99	0.01961
16:584157:T:C	49	100	0.96	0.01452
16:584165:G:C	50	96	0.89	0.05719
16:584170:T:G	49	81.6	0.98	0.4308
16:584260:G:A	50	100	0.99	0.494
16:584320:C:G	50	100	0.97	0.02814
16:584486:G:C	50	100	0.96	0.01688
16:584547:G:A	50	100	0.91	0.02487
16:585335:G:A	50	100	0.89	0.02015
16:585525:C:T	50	100	1	0.4933
16:585794:C:G	50	100	1	0.4933
16:585988:C:A	49	100	0.99	0.4913
16:586126:T:C	50	100	1	0.4926
16:586618:A:G	50	100	0.95	0.01688
16:586673:C:T	50	100	1	0.02088
16:586843:G:A	50	100	0.95	0.01688
16:587212:T:C	48	100	1	0.4991
16:587668:G:A	50	100	0.95	0.01688
16:587743:T:A	50	100	1	0.02088
16:587836:C:T	50	100	0.99	0.0138
16:588008:G:C	50	100	1	0.02088
16:588023:G:A	50	100	0.99	0.0581
16:588264:C:G	50	100	0.99	0.4034
16:588323:T:A	50	100	0.99	0.4034
16:588453:G:A	50	100	1	0.01126
16:588951:C:T	50	100	0.82	0.0374
16:589042:G:A	50	100	0.97	0.08061
16:589174:G:A	50	100	1	0.01634
16:589819:C:T	50	100	0.98	0.1449
16:589898:T:G	50	100	0.97	0.05356
16:589985:G:C	50	100	0.97	0.02088
16:590459:T:A	50	100	0.87	0.01235
16:591044:A:G	50	100	1	0.4023
16:591164:G:T	50	100	0.99	0.4018
16:591209:C:T	47	100	0.99	0.03667
16:591260:G:A	50	100	0.99	0.1369
16:591445:G:T	50	100	0.99	0.2643
16:591486:C:T	50	100	0.98	0.06336
16:592222:C:T	50	100	0.99	0.1235
16:592249:T:C	50	100	1	0.4877
16:592610:T:C	50	100	0.98	0.4713
16:592910:T:A	50	100	0.99	0.1245
16:593027:C:T	50	98	0.98	0.03322
16:593064:G:A	50	100	0.99	0.1144
16:593098:C:T	50	100	0.98	0.1113
16:593151:G:A	50	98	0.97	0.06481
16:594048:C:T	50	100	1	0.2767
16:594288:G:A	50	100	1	0.02088
16:594393:G:A	50	100	0.99	0.08115
16:594860:C:T	49	100	1	0.2829
16:595201:C:T	50	100	0.71	0.01761
16:595852:C:T	50	100	0.98	0.02088
16:595968:C:T	50	100	0.99	0.4891
16:595969:A:G	50	100	1	0.02088
16:595997:G:A	50	100	0.97	0.0256
16:596246:G:A	50	100	1	0.1164
16:596257:A:G	50	100	0.91	0.01107
16:596388:G:A	50	100	0.99	0.06772
16:596421:A:G	50	100	1	0.345
16:596571:A:G	50	100	1	0.2767
16:596639:C:T	50	100	0.91	0.05501
16:596865:C:G	50	100	1	0.1919
16:597006:G:A	50	100	1	0.2765
16:597094:A:G	50	100	0.98	0.06336
16:597752:G:C	50	100	0.99	0.02614
16:598402:A:G	50	100	0.9	0.01743
16:598515:T:C	50	100	1	0.1247
16:598547:G:A	50	98	1	0.2979
16:598575:A:G	50	100	1	0.1245
16:598577:A:G	50	100	0.95	0.01507
16:599588:C:T	48	100	0.97	0.06609
16:599638:T:C	37	94.6	1	0.4982
16:599695:C:T	40	92.5	0.98	0.211
16:600708:C:T	50	100	1	0.1253
16:600788:G:A	50	100	1	0.1233
16:601113:T:C	50	100	1	0.1251
16:601115:G:T	50	100	0.99	0.4993
16:601279:G:C	50	100	1	0.4991
16:601517:C:T	50	100	1	0.2988
16:601538:G:A	50	100	1	0.1242
16:602045:C:G	50	100	1	0.1251
16:602623:A:G	50	100	1	0.4971
16:602941:G:A	50	100	1	0.1251
16:603051:A:G	50	100	1	0.2988
16:603739:T:C	50	100	1	0.1249
16:604224:G:A	50	100	1	0.4991
16:605184:C:T	50	100	0.98	0.02342
16:605262:T:G	50	98	0.97	0.2958
16:605338:G:C	50	100	0.81	0.03776
16:605417:G:A	50	100	0.94	0.01924
16:605430:G:A	50	100	0.98	0.0659
16:605652:G:A	50	100	0.99	0.03032
16:605686:T:C	50	100	0.98	0.09659
16:605809:G:A	50	100	0.77	0.06209
16:606033:T:C	50	98	0.97	0.4922
16:606842:G:T	50	100	1	0.1345
16:606985:G:A	50	100	1	0.1329
16:606997:C:G	50	100	0.99	0.1345
16:607073:G:C	50	100	1	0.1345
16:607466:A:G	50	100	1	0.1347
16:607517:C:A	48	95.8	0.98	0.1171
16:607552:G:C	50	100	0.99	0.4775
16:608271:G:T	50	98	0.91	0.124
16:609469:C:T	50	100	0.99	0.1231
16:609543:A:G	50	100	0.99	0.1305
16:609852:G:A	50	100	0.99	0.06954
16:611080:C:T	50	100	0.99	0.132
16:611142:T:C	50	100	0.99	0.2987
16:611335:T:C	50	100	0.99	0.4811
16:611439:A:G	50	100	1	0.4884
16:611451:A:G	50	100	0.99	0.2981
16:612980:G:A	30	83.3	0.94	0.2945
16:613193:A:G	48	97.9	0.96	0.1324
16:613218:G:T	49	98	0.98	0.07117
16:613395:G:A	50	100	0.93	0.01307
16:614196:T:G	49	98	0.98	0.388
16:614551:G:A	47	95.7	0.94	0.1155
16:614618:G:A	45	100	0.89	0.1156
16:614802:G:A	49	100	0.99	0.3046
16:615323:A:G	50	100	0.95	0.1207
16:615625:G:A	50	100	0.98	0.06572
16:615732:C:T	50	100	0.97	0.04121
16:615811:A:C	50	100	0.99	0.3048
16:615886:C:T	50	96	0.83	0.1316
16:616149:A:G	50	100	1	0.4971
16:616151:C:G	50	100	0.98	0.1242
16:616320:C:T	50	100	1	0.03086
16:616382:A:G	49	95.9	1	0.47
16:616482:G:C	50	100	0.97	0.1097
16:616517:T:G	50	100	1	0.4982
16:616528:C:T	50	100	0.89	0.04993
16:617311:A:G	50	100	0.95	0.02941
16:617396:C:G	50	100	0.95	0.02941
16:617490:A:G	50	100	0.97	0.1273
16:617513:A:G	50	100	0.96	0.1255
16:617554:A:G	50	100	0.97	0.05755
16:617791:T:A	50	100	0.97	0.09441
16:617799:C:T	50	100	0.94	0.02778
16:618443:A:G	50	100	1	0.4973
16:618930:G:T	48	100	0.9	0.0158
16:619283:T:C	50	98	0.88	0.04902
16:619480:G:T	50	100	1	0.0138
16:619708:T:G	50	100	0.97	0.2297
16:619784:C:A	50	100	0.92	0.01543
16:619857:G:T	50	100	0.98	0.1209
16:619995:G:A	50	100	1	0.0138
16:620117:T:C	50	100	1	0.4711
16:620122:C:T	50	100	0.85	0.01471
16:620168:A:G	50	100	1	0.4984
16:620470:C:A	50	100	0.94	0.01888
16:620605:T:C	46	97.8	0.99	0.49
16:620724:C:T	45	100	0.97	0.01198
16:620964:G:T	49	100	0.95	0.02669
16:621245:G:A	50	100	0.99	0.1235
16:621556:C:T	50	100	1	0.0138
16:621682:A:G	50	100	1	0.4878
16:621906:G:A	50	100	0.93	0.01561
16:622040:G:A	50	100	1	0.2988
16:622361:C:G	50	98	0.91	0.07607
16:622469:G:A	50	98	0.95	0.01071
16:622627:G:C	50	100	0.97	0.1155
16:622799:T:C	50	100	0.99	0.4938
16:622972:G:A	50	100	1	0.01398
16:623277:C:T	50	100	1	0.2983
16:623398:C:T	50	100	0.92	0.03068
16:623430:G:A	50	100	0.91	0.2787
16:623454:C:T	50	98	0.82	0.1229
16:623577:C:A	50	100	0.95	0.06373
16:624024:T:C	50	100	1	0.2983
16:624029:C:T	50	100	1	0.2983
16:624424:G:A	50	100	1	0.488
16:624601:C:T	50	100	0.95	0.06354
16:624737:G:A	50	100	1	0.2983
16:625067:C:A	50	100	0.88	0.08896
16:625101:C:T	50	100	0.98	0.02052
16:625215:G:A	50	100	1	0.358
16:625281:G:C	50	100	1	0.0443
16:625617:C:A	50	100	1	0.04394
16:625680:T:C	50	100	1	0.4873
16:625712:C:T	50	100	1	0.01452
16:626239:G:A	50	100	0.94	0.01344
16:626261:G:C	50	98	0.99	0.1447
16:626492:G:A	50	100	0.88	0.04503
16:626989:C:T	50	100	0.98	0.1763
16:627000:T:A	50	100	1	0.01452
16:627020:G:T	50	100	1	0.3569
16:627629:T:C	50	100	1	0.3577
16:627770:C:T	50	100	1	0.04248
16:627854:G:T	50	100	0.99	0.4955
16:628020:G:A	50	100	0.98	0.1414
16:628264:C:G	50	100	1	0.04412
16:628304:G:A	50	100	1	0.0443
16:628430:C:T	50	98	0.7	0.03359
16:628841:C:G	50	100	1	0.01398
16:628843:C:T	50	100	1	0.3598
16:628877:C:T	50	100	1	0.04412
16:628879:T:C	50	100	0.94	0.01979
16:628907:A:T	50	100	1	0.03413
16:628980:G:A	50	100	1	0.0443
16:629274:G:A	50	100	1	0.358
16:629412:C:T	50	100	0.97	0.1688
16:629563:C:T	50	100	1	0.0138
16:629953:C:T	50	100	0.99	0.1287
16:630025:C:T	50	100	1	0.0138
16:630142:A:G	50	100	0.91	0.01452
16:630574:G:A	50	100	1	0.2983
16:630580:C:T	50	100	0.97	0.02233
16:630666:T:C	50	98	0.96	0.2485
16:630695:A:G	49	100	1	0.4887
16:630809:C:G	50	98	0.99	0.4869
16:631071:C:T	50	100	0.99	0.03413
16:631088:G:A	50	100	0.92	0.07407
16:631279:C:T	50	100	0.85	0.01271
16:631280:G:T	49	98	0.99	0.2979
16:631284:C:T	50	98	0.99	0.1981
16:631966:T:C	32	96.9	0.96	0.4733
16:632250:C:T	50	100	0.99	0.4993
16:632297:T:C	50	100	1	0.4902
16:632442:A:C	50	100	1	0.4993
16:632517:G:T	50	100	0.79	0.01144
16:632566:T:C	50	100	0.99	0.299
16:635360:C:T	50	96	0.81	0.09041
16:635813:T:C	50	98	0.94	0.08533
16:636337:G:A	50	98	0.85	0.09005
16:636398:A:G	50	100	0.92	0.03903
16:636929:C:G	50	100	0.94	0.04067
16:637071:G:C	50	100	0.91	0.06518
16:637145:C:T	50	98	0.92	0.01416
16:637178:C:T	50	100	0.96	0.02778
16:637414:C:T	50	100	0.94	0.07898
16:637619:A:G	50	100	0.95	0.1589
16:637814:C:A	50	100	0.95	0.1206
16:638557:A:C	50	96	0.96	0.4722
16:638654:A:G	50	100	0.96	0.08805
16:638799:C:A	50	100	0.98	0.07734
16:639013:G:A	50	98	0.81	0.04339
16:639711:T:G	50	100	0.9	0.03976
16:640505:C:T	50	100	0.99	0.01688
16:640700:C:T	50	100	0.94	0.01416
16:640930:A:T	48	100	0.99	0.08152
16:641179:C:T	49	100	0.98	0.02814
16:641732:G:T	50	100	1	0.01997
16:641813:G:C	50	98	0.99	0.07934
16:641917:A:C	49	100	0.99	0.08624
16:642316:G:A	50	98	0.93	0.02015
16:642742:A:C	50	100	0.99	0.07861
16:643043:G:C	50	100	1	0.02033
16:643268:T:C	50	100	1	0.02106
16:644174:T:C	50	98	0.95	0.469
16:644412:T:C	50	100	0.94	0.02959
16:644428:G:C	50	100	0.99	0.05338
16:645104:G:T	50	100	0.94	0.07916
16:645205:C:T	50	100	0.98	0.04031
16:645287:T:C	50	98	0.96	0.4063
16:645317:G:A	50	100	0.97	0.02941
16:645468:G:T	50	100	1	0.02052
16:646111:G:C	50	96	0.93	0.1912
16:646170:G:A	50	100	0.86	0.01725
16:646243:C:T	50	100	0.87	0.03831
16:647127:G:A	49	100	0.93	0.065
16:647963:C:T	50	100	0.94	0.06536
16:648251:C:A	50	100	0.98	0.04158
16:648583:T:C	50	100	0.97	0.04503
16:648590:A:G	50	100	0.98	0.3353
16:648783:G:A	50	100	0.98	0.04285
16:649019:G:A	50	98	0.93	0.1338
16:649384:G:A	50	98	0.95	0.1086
16:649456:A:G	50	100	0.98	0.3568
16:649636:G:C	50	100	0.99	0.01289
16:649667:C:G	50	100	0.83	0.0276
16:650644:G:C	50	100	0.98	0.2389
16:650970:C:T	50	100	0.99	0.3353
16:651296:G:C	50	100	0.99	0.3381
16:651303:C:T	50	100	1	0.2938
16:651578:C:T	50	100	0.99	0.283
16:651656:C:T	50	100	0.99	0.3411
16:652524:G:A	50	100	0.93	0.02433
16:652677:C:G	50	100	1	0.2938
16:652990:G:C	50	100	0.92	0.02015
16:653721:A:C	50	100	0.99	0.3493
16:653738:G:A	50	100	0.91	0.03431
16:653830:G:A	50	100	1	0.01035
16:653931:G:A	50	100	0.99	0.01144
16:654301:A:G	50	100	0.93	0.02687
16:654307:A:G	50	100	0.96	0.13
16:654529:T:A	50	100	1	0.3602
16:654610:G:T	50	100	0.98	0.221
16:655360:T:C	50	100	1	0.3555
16:655795:C:T	50	100	0.98	0.2199
16:655844:T:C	50	100	1	0.3604
16:655920:G:C	50	100	0.99	0.3457
16:656067:G:A	50	100	1	0.3602
16:656267:G:A	50	98	0.96	0.1351
16:656534:G:A	50	100	0.99	0.3422
16:656644:G:C	50	100	0.94	0.05084
16:656668:G:A	50	100	0.99	0.2723
16:656743:C:T	49	98	0.8	0.02469
16:657034:A:C	50	100	0.97	0.3642
16:657153:C:G	50	98	0.76	0.01543
16:657295:T:G	50	98	0.91	0.3923
16:657748:C:T	50	100	1	0.297
16:658071:G:C	50	100	0.99	0.3301
16:658275:C:A	50	100	1	0.2959
16:658419:T:C	50	100	1	0.3537
16:659001:C:A	50	98	0.98	0.3484
16:659030:C:T	50	100	0.98	0.01162
16:659152:G:A	50	100	0.99	0.315
16:659157:T:C	50	100	1	0.3548
16:659630:A:C	49	100	0.99	0.3226
16:659789:C:T	50	100	0.99	0.3159
16:659826:C:T	50	100	1	0.2968
16:660255:C:T	50	100	0.98	0.3146
16:660320:C:A	50	100	0.97	0.01416
16:660473:T:C	49	100	1	0.354
16:660808:G:A	50	100	0.99	0.3152
16:660910:C:T	50	100	0.97	0.01434
16:661326:G:C	50	100	0.99	0.3586
16:661564:G:C	50	100	0.94	0.02469
16:661572:C:T	50	100	0.99	0.2967
16:661582:C:G	50	100	1	0.3588
16:661712:C:T	50	100	1	0.3588
16:661838:C:A	50	100	0.94	0.02487
16:661905:A:G	50	100	1	0.3578
16:662085:G:T	50	98	0.88	0.02832
16:662154:G:A	50	100	0.98	0.2967
16:662867:A:G	50	100	0.99	0.3591
16:663204:A:G	50	98	0.99	0.3896
16:663210:G:A	50	100	1	0.3593
16:663596:T:G	50	100	1	0.3593
16:663699:T:A	50	100	0.99	0.02869
16:663747:A:G	50	100	1	0.3586
16:663836:T:G	50	100	1	0.3544
16:664126:A:G	50	100	1	0.3595
16:664155:T:C	50	100	0.98	0.3597
16:664232:T:C	50	100	1	0.3595
16:664944:G:T	49	100	0.98	0.2997
16:665060:T:C	49	100	0.99	0.3588
16:665161:A:G	50	100	0.99	0.3588
16:665164:G:A	50	100	0.99	0.3597
16:665847:A:G	50	100	0.99	0.3593
16:665990:G:A	50	100	0.99	0.3597
16:666273:T:C	50	100	0.99	0.3451
16:666287:C:A	50	100	0.99	0.1353
16:666428:G:A	50	100	0.99	0.3602
16:666798:C:T	50	98	0.84	0.09386
16:667057:T:C	50	100	1	0.3586
16:667085:C:T	50	100	0.99	0.2954
16:667523:G:T	50	100	1	0.3597
16:667544:G:C	50	100	0.98	0.2948
16:667828:G:T	50	100	1	0.3598
16:667971:C:G	50	100	0.98	0.352
16:668514:C:G	50	92	0.92	0.4114
16:668862:G:A	50	94	0.97	0.2598
16:668904:A:G	50	100	0.98	0.01434
16:669127:C:G	50	100	0.91	0.02741
16:669161:G:C	50	100	0.98	0.01398
16:669258:T:C	50	100	0.99	0.3566
16:669592:G:A	50	98	0.98	0.2771
16:669917:G:C	50	100	0.98	0.4031
16:669933:T:C	50	100	0.99	0.3566
16:670041:C:T	50	100	0.98	0.2841
16:670071:G:A	50	100	0.96	0.1313
16:670152:T:C	50	100	0.97	0.1558
16:670683:C:T	50	100	0.95	0.02705
16:670960:C:T	50	100	0.97	0.1914
16:670986:G:A	50	100	0.97	0.2692
16:671186:G:A	50	100	0.96	0.02796
16:671456:T:C	50	100	0.99	0.3542
16:671473:C:T	50	98	0.94	0.01779
16:671536:C:T	50	100	0.98	0.01906
16:672288:A:G	50	100	0.98	0.01888
16:672331:C:T	50	100	0.98	0.3851
16:672548:A:G	50	100	0.99	0.3542
16:673238:G:A	49	100	0.97	0.1734
16:673628:C:T	50	100	0.91	0.01017
16:673647:C:G	50	100	0.98	0.3542
16:674084:C:T	50	100	0.86	0.1668
16:674307:G:A	50	100	0.97	0.1291
16:674368:C:T	50	100	0.89	0.01743
16:674633:C:T	50	100	0.97	0.1402
16:675047:C:T	50	100	0.98	0.01344
16:675335:G:A	50	98	0.96	0.1761
16:676035:A:G	50	100	0.92	0.01561
16:676907:C:T	50	98	0.93	0.07262
16:678514:G:A	50	100	0.95	0.09423
16:678922:A:G	50	100	0.92	0.01216
16:679116:A:G	50	100	0.99	0.04121
16:679444:C:A	50	100	0.99	0.0207
16:679456:G:T	50	100	0.95	0.1002
16:679633:C:T	49	100	0.89	0.01053
16:679825:A:G	47	97.9	0.95	0.4009
16:679831:C:T	47	100	0.94	0.4379
16:680023:T:G	49	98	0.64	0.01743
16:680074:G:A	50	100	0.95	0.0561
16:680830:C:T	49	100	0.98	0.3114
16:680955:A:T	50	100	0.94	0.08261
16:681725:T:G	50	100	0.97	0.08061
16:681771:C:T	50	100	0.98	0.05628
16:682049:T:C	50	100	0.94	0.01253
16:682583:C:T	50	100	0.96	0.04521
16:683441:T:G	50	100	0.96	0.04521
16:683515:C:G	50	100	0.96	0.02542
16:683604:G:A	50	100	0.98	0.05519
16:684065:C:A	50	100	0.97	0.01053
16:685794:A:G	50	96	0.98	0.3324
16:685921:T:C	50	98	0.98	0.4443
16:686375:G:C	50	100	0.95	0.0423
16:686438:C:T	50	100	0.98	0.356
16:686447:A:C	50	98	0.98	0.3557
16:686777:G:A	50	100	0.96	0.02269
16:687269:C:T	50	100	0.94	0.06554
16:687472:C:G	50	100	0.96	0.09368
16:687793:G:A	50	100	0.98	0.4581
16:688477:G:A	50	96	0.82	0.07534
16:688533:C:T	50	100	0.91	0.01325
16:688661:G:T	50	100	0.99	0.04103
16:690404:C:G	50	100	0.98	0.3949
16:690466:A:G	50	100	0.98	0.4432
16:690476:C:G	50	100	1	0.02015
16:690682:C:T	50	100	0.99	0.3139
16:690868:T:C	50	100	0.97	0.4882
16:690881:A:T	50	100	0.98	0.4875
16:690882:T:G	50	100	0.97	0.01362
16:691279:C:G	50	98	0.84	0.06391
16:691298:C:A	50	92	0.95	0.1734
16:691299:G:C	50	92	0.94	0.1652
16:691581:A:C	50	100	0.99	0.3228
16:691688:A:G	50	100	0.93	0.09423
16:691837:G:A	50	98	0.97	0.1581
16:693422:G:C	50	100	0.96	0.01362
16:693670:C:T	50	100	0.98	0.1901
16:693732:G:A	50	100	0.91	0.01543
16:694080:G:T	50	100	0.97	0.01362
16:694136:C:T	50	100	0.98	0.04339
16:694470:G:A	50	100	0.99	0.04067
16:694793:G:C	50	100	0.94	0.04557
16:695315:C:A	50	100	1	0.01253
16:695316:C:G	50	100	1	0.01253
16:695352:C:A	50	98	0.97	0.05592
16:695978:G:C	50	100	0.97	0.0138
16:696011:G:A	50	100	1	0.04212
16:696246:T:C	50	100	0.89	0.02614
16:696347:G:A	50	98	0.94	0.03377
16:696487:C:T	50	100	0.97	0.01362
16:696488:G:T	50	100	0.99	0.3215
16:696611:G:T	50	100	0.98	0.321
16:696625:G:A	50	100	0.96	0.02433
16:696884:A:C	49	100	0.99	0.3212
16:696914:G:A	50	100	0.99	0.3212
16:697454:T:C	49	100	0.99	0.3212
16:697619:A:G	50	100	0.98	0.4726
16:697738:T:C	50	100	0.99	0.3212
16:697767:G:A	50	98	0.93	0.03304
16:698095:G:C	49	100	0.98	0.1995
16:698143:T:A	49	98	0.93	0.06699
16:698250:G:A	50	100	0.96	0.04067
16:699057:G:A	50	100	0.98	0.4793
16:699201:C:T	50	98	0.96	0.1204
16:699205:G:A	50	98	0.93	0.03268
16:700107:C:T	50	98	0.97	0.4615
16:700762:C:T	50	100	0.96	0.2861
16:700852:G:C	50	100	0.93	0.04503
16:701695:G:A	50	100	0.99	0.01652
16:701873:A:G	50	100	0.96	0.04049
16:702119:G:A	50	100	0.96	0.0394
16:702167:T:C	50	100	0.96	0.03958
16:702193:C:T	50	100	0.97	0.04648
16:702237:C:T	50	100	0.96	0.297
16:702530:G:A	50	100	0.94	0.03613
16:702784:C:A	50	100	0.96	0.03994
16:703164:C:T	50	100	0.96	0.01434
16:703310:T:C	50	100	0.97	0.04666
16:703319:C:T	50	100	0.97	0.06972
16:703720:G:A	50	100	0.83	0.03667
16:703869:C:T	50	100	0.97	0.04666
16:704083:T:C	50	98	0.96	0.4292
16:704230:G:A	50	100	0.96	0.3807
16:704288:C:T	50	100	0.97	0.4813
16:704314:C:T	50	100	0.97	0.3019
16:704410:G:A	50	100	0.97	0.04666
16:704477:C:A	50	100	0.97	0.3037
16:704565:T:C	50	100	0.97	0.429
16:704817:G:A	50	100	0.96	0.0256
16:704946:C:T	50	100	0.93	0.0158
16:704958:G:T	50	100	0.67	0.01053
16:704985:G:A	50	98	0.75	0.01053
16:705788:G:A	49	91.8	0.77	0.09677
16:706907:C:T	50	98	0.91	0.1779
16:707166:T:C	50	96	0.94	0.3404
16:707375:T:C	50	100	0.93	0.03341
16:707399:T:C	50	100	0.93	0.0325
16:707459:A:C	50	96	0.96	0.3771
16:707543:C:T	50	100	0.92	0.0443
16:707563:G:T	47	97.9	0.9	0.3037
16:707574:T:G	45	100	0.91	0.4548
16:707590:G:C	45	95.6	0.83	0.2215
16:707613:C:T	47	93.6	0.84	0.2155
16:707726:C:G	32	87.5	0.83	0.2259
16:707762:C:T	47	97.9	0.69	0.01325
16:707891:T:C	50	100	0.95	0.2736
16:707952:C:T	50	98	0.95	0.02814
16:708522:G:T	50	100	0.96	0.03486
16:709069:G:C	49	100	0.94	0.2749
16:709178:A:C	50	100	0.96	0.04176
16:709547:T:C	50	100	0.9	0.03613
16:709602:A:G	50	100	0.97	0.1033
16:710161:G:C	50	98	0.95	0.301
16:710298:A:G	50	98	0.95	0.3005
16:710411:A:G	50	100	0.98	0.0463
16:711072:C:G	50	100	0.95	0.05065
16:711236:C:A	50	98	0.92	0.226
16:711245:T:C	50	100	0.98	0.05828
16:711309:C:T	50	100	0.98	0.0345
16:711422:A:G	50	100	0.98	0.04648
16:711546:A:C	50	100	0.97	0.04611
16:712004:C:T	50	100	0.96	0.05156
16:712618:C:T	50	96	0.95	0.4978
16:713199:A:G	50	100	0.98	0.04121
16:713235:G:A	50	100	0.9	0.04158
16:713299:A:G	42	100	0.85	0.07298
16:713371:A:G	41	95.1	0.91	0.4829
16:713523:C:T	49	100	0.92	0.01943
16:713595:C:T	50	100	0.92	0.03686
16:714040:G:A	50	100	0.9	0.08388
16:714090:C:G	50	100	1	0.02269
16:714520:G:C	50	100	0.98	0.4575
16:714753:C:G	50	96	0.97	0.3555
16:714826:C:T	50	98	0.95	0.3784
16:714901:G:A	50	98	0.96	0.3923
16:714948:A:G	50	100	0.97	0.4619
16:715005:C:A	49	98	0.9	0.04757
16:715128:C:T	48	97.9	0.65	0.01053
16:715267:C:T	50	100	0.96	0.06954
16:715463:T:A	50	100	1	0.02288
16:715479:G:A	50	100	1	0.02288
16:716001:T:G	50	94	0.91	0.4541
16:716078:A:G	50	100	0.99	0.4806
16:716279:A:G	50	100	0.98	0.05864
16:716485:G:A	50	100	0.99	0.4806
16:716572:C:T	50	100	1	0.02215
16:716690:C:T	50	100	0.98	0.1516
16:716952:C:T	50	100	0.89	0.0187
16:717096:C:G	50	98	0.88	0.01216
16:717425:G:T	50	98	0.99	0.1207
16:717426:T:G	50	98	0.99	0.1438
16:717430:C:G	50	98	0.99	0.4577
16:717519:T:C	50	100	0.99	0.2653
16:717862:G:A	50	100	0.98	0.06663
16:717987:C:T	50	100	0.99	0.05556
16:718210:G:A	50	100	0.99	0.05755
16:718566:T:G	50	100	0.97	0.03214
16:718597:A:G	50	98	0.98	0.3716
16:718985:G:A	50	100	0.98	0.0768
16:719026:G:C	50	100	1	0.3003
16:719184:G:C	50	98	0.97	0.07244
16:719203:T:C	50	100	1	0.02215
16:719247:G:A	50	100	1	0.3001
16:719501:C:T	50	100	0.97	0.04375
16:719566:C:G	50	100	1	0.3014
16:719926:C:G	49	100	0.99	0.352
16:720103:C:G	50	100	0.99	0.4363
16:720144:G:C	50	100	0.93	0.02179
16:720148:T:C	50	100	1	0.0256
16:720347:T:G	50	100	1	0.02524
16:720487:T:C	50	98	0.99	0.2171
16:720601:G:A	50	100	0.98	0.04375
16:720983:G:A	50	98	1	0.4288
16:721108:C:A	50	98	1	0.4508
16:721181:C:G	50	98	0.99	0.1665
16:721234:C:T	50	100	1	0.2239
16:721286:C:T	49	100	0.99	0.4993
16:721422:C:A	50	100	0.97	0.04375
16:721425:C:T	50	100	0.99	0.05301
16:721750:T:C	50	100	0.99	0.3811
16:722061:C:T	50	100	1	0.4593
16:722141:G:C	50	100	1	0.384
16:722241:G:A	50	100	0.98	0.02088
16:722842:T:C	50	100	1	0.3844
16:722848:C:T	50	100	1	0.0354
16:723341:G:A	50	100	1	0.4729
16:723367:G:T	49	100	1	0.1883
16:723541:C:T	50	100	1	0.0354
16:723556:C:G	50	100	0.98	0.02088
16:723558:G:A	50	100	1	0.06663
16:723998:C:T	50	100	0.87	0.03159
16:723999:G:T	50	100	0.98	0.02106
16:724338:G:A	50	100	0.98	0.02088
16:724386:G:A	50	98	0.79	0.01089
16:724520:C:T	50	100	1	0.4722
16:724692:A:G	50	100	1	0.3775
16:725089:C:T	50	100	0.99	0.03758
16:725605:G:A	50	100	1	0.06609
16:725654:A:G	50	100	1	0.01489
16:725947:G:C	50	100	1	0.1371
16:725954:C:A	50	100	1	0.1371
16:725955:C:A	50	100	1	0.1371
16:726239:C:T	50	98	0.91	0.03268
16:726399:G:A	50	100	0.99	0.06028
16:726454:A:C	50	100	1	0.01489
16:726614:C:A	50	100	0.99	0.06028
16:727061:C:G	50	88	0.78	0.0935
16:727091:G:C	50	98	1	0.219
16:727121:T:C	50	96	0.99	0.3408
16:727129:A:G	50	98	1	0.3686
16:727344:G:C	50	100	0.95	0.02233
16:727627:C:T	50	100	1	0.1363
16:728024:T:C	50	98	0.99	0.4873
16:728158:C:G	49	100	1	0.4074
16:728295:C:A	50	100	1	0.03758
16:728773:C:T	50	100	1	0.03758
16:728787:C:T	50	100	1	0.04757
16:729435:G:C	50	100	1	0.03958
16:729689:G:C	50	100	1	0.2061
16:729930:C:T	50	100	0.99	0.1358
16:729960:C:T	50	100	0.95	0.02669
16:730006:G:C	50	100	1	0.01852
16:730205:C:G	50	100	1	0.01325
16:730339:A:G	50	100	0.99	0.4873
16:730510:C:T	50	100	1	0.01852
16:730517:T:C	50	100	0.99	0.06736
16:730736:C:G	50	98	0.67	0.05174
16:731292:C:T	49	98	1	0.35
16:731362:G:A	50	100	1	0.03813
16:731787:C:G	50	100	1	0.3502
16:731788:G:A	50	100	1	0.02814
16:731891:C:T	50	100	1	0.0463
16:732132:C:T	50	100	1	0.3342
16:732397:C:T	50	100	0.99	0.1169
16:732408:G:A	50	100	1	0.04811
16:732659:C:T	50	100	1	0.0463
16:733004:T:C	50	100	0.99	0.3744
16:733069:A:G	50	100	0.95	0.02397
16:733087:G:A	50	98	0.94	0.01906
16:733156:G:C	50	100	1	0.3348
16:733173:T:C	50	100	0.98	0.4895
16:733798:G:T	50	100	1	0.01834
16:733864:C:A	50	100	0.98	0.3568
16:733865:T:C	50	100	0.98	0.3568
16:733967:C:T	50	100	0.99	0.1336
16:734384:G:A	50	100	1	0.0167
16:734507:C:T	50	98	0.79	0.02052
16:734896:G:A	50	100	1	0.02778
16:734920:A:G	49	98	0.99	0.3675
16:735033:C:T	50	100	0.98	0.06209
16:735197:C:T	50	100	1	0.02778
16:735235:G:T	50	100	1	0.06627
16:735237:A:G	50	100	1	0.06627
16:735279:A:G	50	100	0.99	0.2113
16:735532:T:C	50	100	1	0.01271
16:735717:T:C	50	100	0.99	0.3696
16:736087:C:A	49	100	0.99	0.06245
16:736444:T:G	50	100	0.95	0.02614
16:736582:G:A	50	100	1	0.08043
16:736685:G:T	50	100	1	0.06645
16:737001:T:C	50	100	1	0.08551
16:737267:G:A	50	98	0.86	0.01053
16:737540:C:A	50	100	1	0.01834
16:737684:C:G	50	100	1	0.01852
16:737827:A:C	50	100	0.99	0.2894
16:738130:C:G	50	98	0.82	0.01071
16:738495:C:T	50	98	0.94	0.06645
16:738526:G:T	50	94	0.79	0.05428
16:738931:A:G	50	100	0.96	0.04484
16:739019:T:C	50	100	0.98	0.06318
16:739093:T:C	50	100	1	0.1008
16:739125:G:A	50	100	0.98	0.01852
16:739170:C:T	50	100	0.98	0.04484
16:739693:C:T	50	100	1	0.02796
16:739761:A:G	50	100	0.98	0.4793
16:740078:C:G	50	100	0.99	0.02977
16:740409:T:C	50	100	0.99	0.1155
16:740502:T:G	50	100	0.99	0.1095
16:740564:G:A	50	100	0.96	0.01144
16:740647:G:T	49	100	0.96	0.4784
16:741179:A:G	50	100	0.98	0.1106
16:742034:T:C	50	100	0.92	0.3655
16:742038:A:G	50	100	0.91	0.3362
16:742144:C:T	50	98	0.95	0.08115
16:742156:G:A	50	98	0.95	0.08115
16:742190:A:G	50	100	0.91	0.49
16:742193:T:A	50	98	0.93	0.1427
16:742280:C:T	50	96	0.92	0.1325
16:743035:G:A	50	100	0.86	0.01271
16:743092:A:G	50	98	0.88	0.03232
16:743360:A:T	50	88	0.7	0.1561
16:743453:G:A	50	98	0.66	0.01707
16:744562:C:A	50	96	0.61	0.06245
16:744658:C:G	50	96	0.61	0.04248
16:744802:C:T	50	100	0.7	0.01816
16:744977:T:G	50	96	0.71	0.1456
16:745126:G:A	49	100	0.64	0.0118
16:745133:A:T	50	98	0.65	0.02996
16:745142:T:A	50	94	0.76	0.4484
16:745343:A:G	50	96	0.75	0.1654
16:745431:C:T	50	100	0.66	0.01688
16:745632:T:C	50	100	0.75	0.01943
16:745914:C:T	50	96	0.76	0.01126
16:746192:G:A	40	77.5	0.6	0.04702
16:746204:G:T	39	79.5	0.6	0.04575
16:746676:G:A	41	92.7	0.69	0.4535
16:747321:G:C	50	88	0.84	0.4729
16:747522:C:T	50	92	0.85	0.1334
16:747526:T:G	50	92	0.84	0.1336
16:748071:C:T	50	94	0.89	0.3671
16:748229:G:A	50	94	0.9	0.461
16:748263:G:C	50	94	0.9	0.461
16:748419:C:T	50	90	0.86	0.4029
16:748574:G:T	50	100	0.87	0.02324
16:748576:C:T	50	98	0.72	0.01961
16:748622:A:G	50	98	0.84	0.1885
16:749108:C:T	50	96	0.91	0.4602
16:749345:C:G	50	96	0.86	0.1349
16:749506:G:T	50	98	0.81	0.01761
16:750088:T:A	50	94	0.84	0.1227
16:750428:G:A	50	100	0.9	0.02651
16:750797:T:C	50	98	0.85	0.1656
16:750821:A:G	50	100	0.84	0.2086
16:751627:G:A	50	100	0.86	0.2518
16:751796:T:A	50	96	0.88	0.1625
16:751922:G:A	50	82	0.79	0.1765
16:752234:A:G	50	94	0.88	0.1752
16:752347:C:T	50	96	0.79	0.03595
16:752726:G:A	50	98	0.82	0.1344
16:752842:C:A	50	98	0.8	0.1638
16:753110:C:T	50	92	0.78	0.2249
16:753115:A:G	50	98	0.9	0.02778
16:753218:C:T	50	92	0.82	0.1393
16:753310:C:T	50	98	0.79	0.08842
16:753324:A:C	50	92	0.78	0.1541
16:753352:C:T	50	100	0.92	0.02814
16:753426:C:T	50	100	0.92	0.02578
16:753767:A:C	50	92	0.73	0.1895
16:754005:G:T	50	100	0.83	0.07135
16:754692:T:A	50	96	0.86	0.05537
16:754723:C:G	50	94	0.86	0.1156
16:754760:C:T	50	100	0.92	0.07135
16:755001:G:A	50	92	0.88	0.3148
16:755105:C:T	50	94	0.89	0.3161
16:755111:G:A	50	100	0.99	0.01107
16:755188:G:A	50	100	0.93	0.01507
16:755526:G:T	50	100	0.92	0.05901
16:755824:C:T	50	100	0.94	0.01652
16:755835:G:C	50	100	0.93	0.05882
16:756285:T:A	50	90	0.79	0.3446
16:756287:T:A	50	94	0.88	0.1821
16:756539:T:G	50	98	0.93	0.04648
16:756655:T:C	50	98	0.88	0.1627
16:756857:C:T	50	100	0.76	0.01307
16:756935:C:T	50	96	0.91	0.3172
16:757029:C:A	50	100	0.95	0.01235
16:757127:C:T	50	100	0.96	0.0167
16:757217:G:A	50	100	0.95	0.0158
16:757347:C:T	50	94	0.92	0.3468
16:757433:C:T	50	100	1	0.01198
16:757492:G:C	50	100	0.93	0.01471
16:757672:T:C	50	100	0.94	0.1837
16:757749:C:T	50	96	0.92	0.3123
16:757953:T:C	50	98	0.86	0.1627
16:758061:A:G	50	100	0.93	0.1788
16:758160:C:T	50	100	0.82	0.01325
16:758167:G:T	50	100	0.8	0.01307
16:758170:G:A	49	95.9	0.9	0.1351
16:758171:G:A	50	100	0.8	0.01307
16:758231:T:A	50	92	0.9	0.35
16:758462:G:A	50	100	0.81	0.01289
16:758609:T:C	45	84.4	0.79	0.08805
16:758631:T:C	49	85.7	0.84	0.3758
16:758770:C:T	41	92.7	0.63	0.02832
16:758782:A:G	40	82.5	0.85	0.07988
16:758785:T:G	41	87.8	0.88	0.07062
16:758791:C:G	39	84.6	0.85	0.1058
16:758803:C:T	39	92.3	0.67	0.02415
16:758811:C:T	40	90	0.7	0.03341
16:758855:T:C	46	89.1	0.87	0.1599
16:758865:C:T	44	86.4	0.86	0.4152
16:758910:C:T	49	93.9	0.64	0.02378
16:759103:C:T	50	100	0.93	0.02015
16:759135:A:C	50	98	0.92	0.2277
16:759150:T:C	50	100	0.97	0.01471
16:759157:C:T	50	100	0.79	0.0138
16:759161:C:T	50	94	0.9	0.08733
16:759263:A:G	50	98	0.92	0.2012
16:759330:C:T	50	100	0.95	0.02923
16:759390:T:C	50	98	0.94	0.2231
16:759406:G:A	50	100	1	0.01198
16:759414:G:A	50	98	0.94	0.04212
16:759582:T:G	50	100	0.91	0.04085
16:759688:C:T	50	100	0.96	0.07426
16:760029:A:G	50	100	0.94	0.01452
16:760039:A:C	50	96	0.92	0.2298
16:760040:C:T	50	100	0.95	0.05737
16:760066:C:G	50	98	0.76	0.01053
16:760143:A:G	50	98	0.96	0.4219
16:760211:C:T	50	100	0.97	0.07371
16:760227:G:A	50	100	0.86	0.02142
16:760593:C:A	50	96	0.96	0.2032
16:760655:A:G	50	98	0.96	0.423
16:760757:C:T	50	100	0.96	0.07353
16:760844:T:A	50	100	1	0.01216
16:760934:G:A	50	100	0.98	0.07807
16:760972:G:C	50	100	1	0.01216
16:761433:A:G	50	98	0.96	0.4245
16:761746:C:T	50	96	0.93	0.1138
16:761904:C:G	50	100	1	0.01126
16:761946:C:G	50	98	0.91	0.1033
16:762008:C:A	50	100	0.97	0.08914
16:762273:A:G	50	98	0.95	0.4138
16:762539:C:T	50	100	0.96	0.1431
16:763327:G:A	50	98	0.92	0.01688
16:763650:G:A	50	96	0.95	0.1198
16:763891:G:A	50	100	0.92	0.01616
16:763900:G:C	50	98	0.97	0.07117
16:763955:T:C	50	100	0.86	0.01325
16:764058:C:T	50	100	0.97	0.06645
16:764243:C:T	50	100	0.85	0.01235
16:764275:C:T	50	100	0.99	0.02052
16:764295:A:G	50	94	0.97	0.2019
16:764307:G:A	49	100	0.98	0.2921
16:764354:T:A	50	98	0.94	0.1338
16:764494:A:G	50	98	0.97	0.2832
16:764524:C:T	50	100	0.88	0.04539
16:764617:C:T	50	100	0.99	0.01235
16:764942:G:A	49	100	0.96	0.0699
16:765202:C:T	50	100	1	0.01834
16:765370:T:C	50	98	0.95	0.4813
16:765379:T:C	50	96	0.94	0.4849
16:765413:C:A	50	94	0.95	0.3702
16:765549:T:C	50	100	0.81	0.01344
16:765565:T:C	50	98	0.81	0.01344
16:765593:G:C	50	100	0.95	0.01525
16:766072:T:C	50	100	0.86	0.01471
16:766149:C:T	50	98	0.92	0.02723
16:766287:C:T	50	100	0.86	0.01452
16:766294:T:G	50	98	0.97	0.4951
16:766464:A:G	50	98	0.88	0.05973
16:766499:C:T	50	100	0.96	0.05846
16:766500:C:T	50	100	0.96	0.06772
16:766506:G:T	50	100	0.99	0.02723
16:766973:A:G	50	100	0.98	0.02887
16:766977:G:A	50	100	0.85	0.02469
16:767190:C:T	50	100	0.99	0.03159
16:767213:G:A	50	100	0.96	0.3046
16:767241:T:C	50	98	0.95	0.2607
16:767339:G:T	50	100	0.97	0.2464
16:767407:C:T	50	98	0.95	0.08969
16:767481:C:T	48	97.9	0.68	0.01688
16:767493:C:T	50	98	0.87	0.0728
16:768042:A:G	43	97.7	0.69	0.01434
16:768073:G:C	49	100	0.93	0.01325
16:768118:G:T	47	97.9	0.96	0.08152
16:768452:G:A	50	98	1	0.01271
16:768555:C:T	50	100	0.85	0.01452
16:768559:A:G	50	96	0.94	0.3673
16:768643:T:C	50	96	0.97	0.0906
16:768802:G:A	50	100	0.97	0.2435
16:768807:C:T	50	100	0.97	0.09005
16:769008:T:C	50	100	0.97	0.09405
16:769034:C:G	50	100	0.97	0.09386
16:769085:C:A	50	100	0.83	0.01434
16:769128:C:T	49	100	0.96	0.02959
16:769199:A:G	39	76.9	0.64	0.06282
16:769259:A:G	39	92.3	0.62	0.07571
16:769323:G:A	50	98	0.94	0.02342
16:769434:C:T	50	100	0.87	0.08479
16:769441:G:C	50	100	0.91	0.0797
16:769674:C:T	50	100	0.83	0.01434
16:769719:T:C	50	100	0.98	0.3696
16:769908:C:T	50	100	0.95	0.01743
16:770109:G:A	50	100	0.96	0.01707
16:770143:T:C	50	100	0.97	0.3925
16:770144:G:A	50	100	0.94	0.04176
16:770192:G:A	50	100	0.97	0.05846
16:770215:T:A	50	100	0.95	0.1409
16:770249:G:A	50	100	0.97	0.06155
16:770302:G:T	50	100	0.98	0.01398
16:770328:A:C	50	100	0.99	0.4862
16:770353:A:C	50	100	0.97	0.06155
16:770379:C:T	50	100	0.97	0.03105
16:770398:C:A	50	100	0.97	0.07516
16:770584:T:G	50	100	0.97	0.08152
16:770622:G:A	48	100	0.96	0.2375
16:770817:T:C	50	100	0.98	0.04757
16:770888:T:C	50	100	0.99	0.3744
16:770893:T:C	50	100	0.96	0.04757
16:770903:T:C	50	100	0.98	0.04811
16:770938:G:A	50	100	0.96	0.01452
16:770944:T:A	50	100	0.98	0.2731
16:770998:C:A	50	98	0.74	0.01071
16:771003:C:A	50	100	0.96	0.02869
16:771051:C:T	50	100	1	0.01434
16:771057:A:G	50	100	0.98	0.0472
16:771375:C:T	50	100	0.98	0.0472
16:771400:C:T	50	100	0.96	0.02905
16:771589:G:A	50	100	0.99	0.4724
16:771644:T:C	50	100	0.99	0.01634
16:771961:G:A	50	100	0.99	0.1696
16:772112:A:G	50	100	0.99	0.4933
16:772147:C:T	50	100	1	0.01362
16:772150:G:A	50	100	0.99	0.1698
16:772274:G:A	50	100	1	0.01434
16:772306:G:A	50	98	1	0.03431
16:772350:T:A	50	100	0.88	0.01434
16:772398:G:C	50	100	0.98	0.02905
16:772489:A:G	50	100	0.98	0.01489
16:772510:G:C	50	96	1	0.07135
16:772758:C:A	50	100	0.98	0.02905
16:772831:C:T	50	100	0.82	0.02596
16:773094:A:G	50	100	1	0.2469
16:773153:A:G	50	100	1	0.06137
16:773174:C:G	50	100	1	0.07643
16:773269:C:T	50	98	0.96	0.03577
16:773285:G:A	50	100	1	0.01688
16:773446:T:C	48	97.9	1	0.2469
16:773656:C:G	50	100	0.94	0.01416
16:773708:C:G	50	100	1	0.0138
16:773733:T:A	46	97.8	0.96	0.01434
16:773753:T:C	49	100	1	0.1122
16:774098:T:G	50	100	0.99	0.4828
16:774141:T:C	50	100	1	0.2467
16:774270:C:A	50	100	0.99	0.05828
16:774284:C:T	50	98	0.99	0.158
16:774371:C:T	50	100	1	0.03413
16:774378:C:T	50	100	0.97	0.01416
16:774390:G:A	50	100	1	0.01652
16:774426:C:T	50	100	1	0.04739
16:774473:G:A	50	100	1	0.01652
16:774480:C:T	50	98	0.99	0.1672
16:774547:C:A	50	100	0.88	0.01398
16:774690:C:T	50	100	1	0.03086
16:774837:C:T	50	100	1	0.01398
16:774838:G:A	50	100	1	0.01289
16:774927:T:C	50	100	0.95	0.03105
16:774940:G:C	50	100	1	0.02814
16:775003:G:T	50	98	0.9	0.06972
16:775054:C:T	50	100	1	0.03086
16:775120:C:A	50	100	0.97	0.06118
16:775124:C:G	50	96	0.97	0.1242
16:775234:C:T	50	100	1	0.02415
16:775255:G:A	50	98	0.98	0.1767
16:775471:G:A	50	100	1	0.0138
16:775628:G:A	49	100	1	0.03086
16:775648:C:T	50	100	0.99	0.01471
16:775654:T:C	50	100	1	0.04829
16:775771:C:T	50	100	1	0.01271
16:775885:C:T	49	100	0.72	0.03086
16:776012:G:A	50	98	0.98	0.1325
16:776071:T:A	50	100	0.96	0.01652
16:776234:G:A	50	100	0.96	0.01634
16:776264:C:G	50	100	1	0.02415
16:776265:G:A	50	100	0.96	0.01362
16:776430:T:C	50	100	0.97	0.04811
16:776511:T:C	50	98	0.88	0.01634
16:776562:G:A	50	100	1	0.03105
16:776633:C:T	50	100	0.94	0.01344
16:776710:C:G	50	98	0.98	0.4893
16:776916:G:A	50	98	0.98	0.2446
16:776978:C:T	50	98	0.98	0.2415
16:776993:C:A	50	100	0.88	0.01017
16:777385:C:T	50	100	0.97	0.01471
16:777401:A:G	50	90	0.92	0.3626
16:777479:G:A	50	100	0.98	0.03159
16:777549:G:T	50	100	0.92	0.03068
16:777568:G:C	50	100	1	0.0216
16:777621:A:T	50	98	0.91	0.06772
16:777625:T:A	49	91.8	0.78	0.232
16:777756:C:G	50	100	0.97	0.1169
16:777759:C:T	50	98	0.95	0.03686
16:778007:C:A	50	100	0.96	0.06373
16:778015:C:T	50	98	0.69	0.01979
16:778040:G:A	50	100	0.99	0.1082
16:778043:A:G	50	100	0.96	0.07044
16:778080:C:T	50	100	0.98	0.02306
16:778319:T:C	50	100	0.98	0.1403
16:778323:C:T	50	100	0.98	0.04012
16:778466:C:T	50	98	0.92	0.02723
16:778654:G:C	50	100	1	0.02288
16:778760:G:C	50	100	0.92	0.01507
16:778844:A:G	50	90	0.91	0.3873
16:778996:T:C	50	100	0.98	0.1516
16:779230:T:C	50	90	0.92	0.2988
16:779573:C:T	50	100	0.94	0.01561
16:779583:G:A	50	100	0.98	0.1754
16:779739:G:A	50	100	0.98	0.01398
16:779920:G:A	50	100	0.97	0.02542
16:779955:G:C	50	98	0.97	0.4851
16:780207:G:A	50	100	0.98	0.01398
16:780626:C:G	50	100	0.98	0.01398
16:780689:C:T	50	100	0.92	0.06264
16:780829:A:C	48	95.8	0.87	0.08751
16:780865:A:G	49	93.9	0.89	0.05465
16:780868:G:T	49	93.9	0.88	0.05465
16:780953:G:A	50	98	0.95	0.09168
16:781173:G:A	50	100	0.97	0.1776
16:781194:C:T	50	100	0.94	0.03141
16:781203:C:T	50	100	0.97	0.01398
16:781464:C:T	50	100	0.94	0.03141
16:781496:A:G	50	94	0.97	0.4909
16:781539:C:T	50	98	0.94	0.05628
16:781616:C:T	50	100	0.87	0.01089
16:781636:A:C	50	100	0.89	0.01089
16:781772:C:T	49	100	0.94	0.03141
16:781978:G:T	50	100	0.99	0.05755
16:782079:C:T	50	100	1	0.01616
16:782450:G:A	50	100	0.97	0.01616
16:782616:C:T	50	100	0.95	0.02106
16:782828:C:T	50	100	0.96	0.01035
16:782875:G:A	50	100	0.95	0.02088
16:783041:C:T	50	100	0.97	0.01416
16:783167:C:T	50	100	0.98	0.1
16:783185:C:G	50	100	0.97	0.07317
16:783223:G:C	50	100	0.93	0.01071
16:783249:T:C	50	100	0.99	0.01253
16:783254:C:T	50	100	0.95	0.01561
16:783284:C:A	50	100	0.97	0.01398
16:783291:C:G	50	98	0.98	0.3509
16:783326:C:T	50	100	0.98	0.06863
16:783373:C:T	50	100	0.95	0.03141
16:783410:A:C	50	98	0.98	0.05664
16:783535:A:G	49	100	0.99	0.03159
16:783551:A:G	49	100	1	0.01634
16:783616:C:T	50	100	1	0.01634
16:783703:C:T	50	100	0.94	0.01289
16:783727:C:A	50	98	0.99	0.1919
16:783962:G:A	50	100	0.94	0.01961
16:784207:G:A	50	100	0.97	0.01652
16:784271:C:T	50	100	0.96	0.01743
16:784644:C:T	50	100	0.98	0.01743
16:784786:G:A	50	100	0.96	0.0532
16:784865:C:T	50	100	0.99	0.1313
16:784965:T:C	50	100	1	0.01507
16:785045:G:A	50	100	0.95	0.01434
16:785113:G:A	50	100	0.95	0.03141
16:785174:G:C	50	100	1	0.04049
16:785298:C:T	50	100	0.96	0.3887
16:785303:A:G	50	100	0.95	0.03159
16:785382:G:T	50	100	0.95	0.03141
16:785448:G:C	50	100	0.98	0.03177
16:785508:G:A	50	100	0.98	0.06191
16:785597:A:G	50	100	0.95	0.03159
16:785679:C:T	50	100	0.95	0.01416
16:785765:C:T	50	100	0.96	0.0167
16:785850:G:A	49	100	0.97	0.05392
16:786081:C:A	50	100	0.99	0.02052
16:786111:G:T	50	100	1	0.04049
16:786149:A:G	50	100	0.94	0.03794
16:786199:G:A	50	100	1	0.0167
16:786342:G:A	50	100	1	0.01652
16:786421:G:T	50	100	0.99	0.01652
16:786468:C:T	50	100	0.98	0.03159
16:786483:G:A	50	100	0.94	0.07226
16:786793:G:A	50	100	0.99	0.1314
16:786992:G:C	50	96	0.97	0.2629
16:787055:G:A	49	100	0.99	0.1187
16:787073:A:G	50	100	0.94	0.04285
16:787310:A:G	50	84	0.82	0.1598
16:787857:G:A	50	96	0.98	0.3758
16:787932:G:A	50	100	0.98	0.01943
16:787968:G:A	50	100	0.87	0.02179
16:788022:C:T	50	100	0.93	0.01416
16:788132:G:A	50	100	0.94	0.01271
16:788329:G:A	50	100	0.92	0.01089
16:789027:C:T	50	100	0.99	0.04702
16:789084:A:C	50	100	0.96	0.1017
16:789184:T:C	50	100	0.97	0.05737
16:789269:G:A	50	98	0.97	0.1069
16:789394:C:T	50	100	0.99	0.01707
16:789429:C:G	50	100	0.95	0.05683
16:789600:G:A	50	100	0.91	0.07044
16:789646:C:T	50	100	0.96	0.01126
16:789824:C:T	50	100	0.97	0.05719
16:789838:A:C	50	100	0.98	0.1144
16:789993:A:G	50	100	0.99	0.0561
16:789996:T:C	50	100	0.98	0.457
16:790012:C:T	50	100	0.99	0.0561
16:790014:A:C	50	100	0.97	0.114
16:790307:C:A	50	100	0.94	0.05719
16:790378:A:G	50	100	0.99	0.4568
16:790409:T:C	50	100	0.99	0.1285
16:790486:C:T	50	100	0.99	0.05592
16:790597:C:T	50	98	0.97	0.05719
16:790599:C:T	50	100	0.98	0.07426
16:790730:G:A	50	100	1	0.01053
16:790769:A:G	50	100	0.98	0.1289
16:791175:C:T	50	100	0.92	0.07026
16:791540:C:G	50	100	1	0.01452
16:791551:G:A	50	100	0.98	0.0138
16:791617:C:T	50	100	0.96	0.05955
16:791625:A:G	50	100	0.99	0.1144
16:791710:C:G	50	98	0.99	0.4139
16:791720:C:T	50	100	0.99	0.06663
16:791796:C:T	50	100	0.99	0.05628
16:791802:C:T	50	100	1	0.01452
16:791966:C:T	50	100	0.99	0.1144
16:792288:C:T	50	100	0.99	0.06663
16:792382:G:A	50	98	0.9	0.0138
16:792450:C:T	50	100	0.97	0.1151
16:792518:C:T	50	100	1	0.01452
16:792605:G:A	50	100	1	0.01452
16:792686:C:T	50	100	0.97	0.1142
16:792705:C:T	50	100	1	0.05592
16:792706:G:A	50	98	0.98	0.2042
16:792826:A:G	50	100	0.99	0.1358
16:792921:G:C	50	98	0.91	0.02687
16:792952:C:T	50	100	1	0.01452
16:793016:C:A	50	100	1	0.01507
16:793085:G:A	50	100	0.97	0.05701
16:793318:G:A	50	100	0.91	0.01325
16:793390:C:T	50	100	0.99	0.1251
16:793437:T:G	50	100	0.97	0.01452
16:793445:G:A	50	100	0.99	0.1249
16:793745:C:T	50	100	0.83	0.01271
16:793961:G:C	50	100	0.84	0.01235
16:794037:C:T	50	100	1	0.01452
16:794389:C:T	50	100	1	0.01507
16:794518:C:T	50	100	1	0.01507
16:794542:G:A	50	100	1	0.01071
16:794599:A:T	50	100	1	0.01489
16:794605:C:T	50	100	1	0.4434
16:794689:T:C	50	100	0.97	0.1247
16:794840:T:G	50	100	0.96	0.05701
16:795019:C:T	50	100	1	0.443
16:795278:C:T	50	100	0.99	0.01416
16:795404:C:T	46	100	0.82	0.1089
16:795407:T:C	41	100	0.83	0.11
16:795627:A:G	30	100	0.89	0.09405
16:795638:G:A	41	100	0.86	0.01398
16:795742:G:A	50	100	0.81	0.01398
16:795754:C:T	50	98	0.97	0.05701
16:795797:G:C	49	100	1	0.09532
16:795819:A:G	50	100	0.98	0.158
16:796012:C:T	50	100	0.99	0.01688
16:796031:C:T	50	100	0.95	0.02433
16:796182:G:A	50	100	0.67	0.01416
16:796337:C:T	50	100	0.97	0.01979
16:796478:C:T	50	98	1	0.09441
16:796631:G:A	50	98	0.95	0.05773
16:796652:C:T	50	100	0.98	0.1363
16:796798:C:T	50	100	1	0.06699
16:796804:C:T	50	100	0.92	0.01398
16:796915:A:G	50	100	0.96	0.02033
16:796934:A:C	50	100	0.97	0.09296
16:797112:G:T	50	100	0.96	0.01979
16:797136:T:C	50	100	0.97	0.09314
16:797207:T:G	50	100	0.95	0.1489
16:797212:G:A	50	100	0.93	0.01398
16:797248:C:T	50	100	0.99	0.01688
16:797388:G:A	50	100	0.97	0.09314
16:797477:G:T	50	100	0.93	0.01416
16:797591:T:C	50	100	0.96	0.03922
16:797597:T:C	50	100	0.99	0.4542
16:797605:C:A	50	100	0.93	0.01398
16:797621:G:C	50	100	0.99	0.01688
16:797743:C:T	50	100	0.98	0.1267
16:797791:G:A	50	100	0.81	0.01398
16:797835:G:A	50	100	0.94	0.0256
16:797936:C:T	50	100	0.81	0.03577
16:797986:C:T	50	100	0.99	0.01707
16:798000:C:T	50	100	0.99	0.01362
16:798013:G:A	50	100	0.96	0.09332
16:798244:G:A	49	100	0.98	0.07317
16:798434:A:G	49	89.8	0.8	0.03758
16:798484:G:A	49	100	0.94	0.02542
16:798575:A:G	47	97.9	0.97	0.2997
16:798642:G:T	50	100	0.99	0.01198
16:798717:G:C	50	100	0.9	0.01271
16:798755:G:A	50	100	0.94	0.05229
16:799148:A:G	50	100	0.99	0.06064
16:799166:C:A	50	100	0.98	0.2932
16:799452:C:A	50	100	0.99	0.2342
16:799457:C:A	50	100	1	0.0541
16:799679:T:C	50	100	0.96	0.1265
16:799872:G:A	50	100	0.86	0.01216
16:799890:G:A	50	100	0.98	0.1981
16:799894:C:T	50	100	0.98	0.2206
16:800027:C:G	50	100	0.96	0.04611
16:800143:C:T	50	100	0.99	0.04049
16:800205:T:C	50	100	0.97	0.3466
16:800227:C:T	50	100	0.95	0.02542
16:800228:C:T	50	100	0.9	0.06028
16:800229:G:A	50	100	0.97	0.0138
16:800257:C:T	50	100	0.96	0.03958
16:800276:C:A	50	100	0.95	0.01416
16:800400:A:G	50	100	0.93	0.04593
16:800458:G:A	50	100	0.95	0.01434
16:800465:G:A	50	100	0.75	0.02941
16:800496:A:C	50	98	0.94	0.04212
16:800625:C:T	50	100	1	0.07407
16:800647:G:T	50	100	1	0.01398
16:800711:C:T	50	100	1	0.06336
16:800712:G:A	50	100	0.87	0.01017
16:801120:C:T	50	100	0.96	0.01416
16:801191:A:G	50	100	0.98	0.3922
16:801344:C:T	50	100	0.96	0.02324
16:801408:A:G	50	100	0.96	0.0394
16:801456:T:C	50	100	1	0.06972
16:801693:C:T	50	100	0.96	0.01416
16:801828:C:T	50	100	0.97	0.03994
16:801831:A:G	50	100	0.96	0.03922
16:802032:T:G	50	100	0.92	0.01471
16:802116:G:A	50	100	0.95	0.0158
16:802137:T:C	50	100	0.95	0.307
16:802179:T:G	50	100	0.95	0.01416
16:802598:T:C	50	100	0.92	0.08061
16:803066:C:T	50	98	0.66	0.01235
16:803161:G:A	50	100	0.94	0.01235
16:803169:C:T	50	96	0.9	0.2382
16:803312:A:G	50	100	0.9	0.01979
16:803362:C:T	50	100	0.91	0.04484
16:803376:T:C	50	100	0.94	0.05447
16:803515:A:T	50	100	0.92	0.05846
16:803724:C:G	50	100	0.92	0.01017
16:803728:A:C	50	98	0.93	0.4194
16:804139:A:T	48	100	0.86	0.01507
16:804151:C:A	50	100	0.88	0.01543
16:804234:C:G	50	98	0.87	0.02487
16:804246:C:G	50	100	0.94	0.2077
16:804311:T:C	50	100	0.94	0.0256
16:804329:G:A	50	100	0.91	0.04103
16:804353:C:T	50	100	0.98	0.01198
16:804411:G:A	50	98	0.9	0.02832
16:804553:G:A	50	100	0.61	0.01107
16:804689:G:C	50	100	0.95	0.4695
16:804728:G:A	50	100	0.94	0.0659
16:804800:C:T	49	100	0.91	0.05247
16:804840:G:A	50	100	0.95	0.201
16:804920:C:T	50	100	0.66	0.03068
16:804977:G:A	50	100	0.95	0.05174
16:805173:T:C	50	100	0.95	0.02633
16:805342:A:G	50	94	0.9	0.3491
16:805676:A:G	50	100	0.95	0.0659
16:805717:C:G	50	100	0.95	0.4339
16:805732:C:T	50	100	0.92	0.03268
16:805885:A:G	50	100	0.87	0.0207
16:806052:T:C	50	100	0.82	0.03068
16:806162:A:G	50	100	0.88	0.01906
16:806215:G:A	50	100	0.76	0.01906
16:806239:G:A	49	100	0.96	0.065
16:806276:C:G	50	100	0.79	0.01525
16:806328:T:C	50	100	0.96	0.132
16:806399:G:A	50	100	0.97	0.06481
16:806878:C:T	49	100	0.83	0.01979
16:806884:G:A	49	100	0.88	0.03395
16:806960:A:G	50	100	0.62	0.01144
16:807002:T:A	50	100	0.93	0.2362
16:807036:G:A	50	100	0.82	0.02378
16:807113:T:A	50	100	0.8	0.01997
16:807423:G:T	50	100	0.94	0.04575
16:807442:T:C	50	100	0.84	0.0394
16:807526:G:A	50	100	0.94	0.03195
16:807673:G:A	50	100	0.91	0.1336
16:807697:C:A	50	100	0.91	0.2422
16:808094:A:G	50	98	0.91	0.4481
16:808408:C:G	50	88	0.75	0.1258
16:808640:A:T	50	100	0.85	0.0216
16:808643:T:C	50	100	0.88	0.4435
16:808723:C:T	50	98	0.89	0.4804
16:808935:C:T	50	100	0.9	0.01688
16:809140:G:A	50	100	0.9	0.03232
16:809336:C:T	50	100	0.72	0.01416
16:809361:A:G	50	100	0.88	0.08406
16:809848:G:C	50	100	0.89	0.1169
16:809934:T:G	50	92	0.71	0.1365
16:809937:G:T	50	96	0.83	0.2131
16:810106:A:G	50	100	0.91	0.03141
16:810193:T:C	50	100	0.96	0.06173
16:810258:A:G	50	100	0.96	0.1053
16:810415:C:T	49	100	0.98	0.03395
16:810416:G:A	49	93.9	0.8	0.02905
16:810421:A:T	50	100	0.97	0.06082
16:810560:C:T	50	100	0.93	0.1403
16:810673:T:C	50	98	0.97	0.3782
16:810688:G:A	50	100	0.96	0.07335
16:811148:T:C	50	100	0.99	0.04775
16:811157:A:G	50	100	0.99	0.01452
16:811268:G:A	49	100	0.98	0.3784
16:811378:C:T	50	100	0.96	0.0581
16:811774:C:T	50	100	1	0.04793
16:811996:T:C	50	100	0.98	0.2351
16:812059:C:T	50	100	1	0.04811
16:812060:G:A	50	100	0.96	0.1402
16:812157:T:C	50	100	1	0.03377
16:812507:G:A	50	98	0.98	0.03486
16:812523:G:A	50	100	0.96	0.03105
16:812524:C:T	50	100	0.93	0.03903
16:812640:T:A	50	100	0.97	0.04575
16:812656:C:T	50	98	0.97	0.2073
16:812679:G:T	50	98	0.97	0.1583
16:812743:C:T	50	100	0.99	0.03341
16:812754:G:A	50	100	0.93	0.03885
16:812762:C:T	50	98	0.97	0.158
16:812833:C:T	50	100	1	0.01434
16:813096:C:T	50	100	1	0.03341
16:813175:G:C	50	100	1	0.04757
16:813193:G:T	50	100	1	0.03322
16:813201:C:T	50	98	0.97	0.1532
16:813271:C:T	50	100	0.9	0.04611
16:813336:T:C	50	100	0.96	0.4377
16:813398:C:T	50	100	0.97	0.1131
16:813498:G:C	50	94	0.96	0.1623
16:813869:C:T	50	98	0.98	0.08805
16:814097:A:G	50	98	0.98	0.1981
16:814123:A:G	50	98	0.98	0.1496
16:814500:C:T	50	100	0.98	0.01017
16:814508:A:G	50	100	0.96	0.1861
16:814700:T:C	50	100	0.97	0.1875
16:814709:T:G	50	100	0.97	0.1875
16:815040:G:A	50	100	0.95	0.1776
16:815197:C:A	50	98	0.91	0.07226
16:815518:G:A	50	100	0.96	0.04158
16:815740:G:A	50	100	0.96	0.05537
16:815795:T:A	50	100	0.93	0.1826
16:815845:G:T	50	98	0.94	0.0345
16:816053:A:G	50	96	0.93	0.3902
16:816158:C:A	50	98	0.96	0.05683
16:816225:A:G	50	98	0.93	0.2945
16:816351:G:A	50	98	0.91	0.3152
16:816611:T:C	50	98	0.88	0.03958
16:816656:A:G	50	100	0.71	0.01325
16:816669:T:G	50	100	0.96	0.01253
16:816742:G:A	50	98	0.89	0.02215
16:816886:G:T	50	96	0.95	0.1558
16:816889:T:G	50	96	0.94	0.1554
16:816930:C:T	50	98	0.89	0.07026
16:817046:G:A	50	100	0.97	0.01797
16:817166:A:G	50	100	0.88	0.02033
16:817216:C:T	50	100	0.94	0.08442
16:817242:A:G	50	100	0.93	0.09895
16:817291:C:T	50	98	0.92	0.0443
16:817299:C:A	50	98	0.91	0.04103
16:817356:G:A	50	98	0.91	0.04139
16:817460:A:G	50	96	0.92	0.2442
16:817496:C:T	50	96	0.92	0.07462
16:817541:A:G	50	94	0.94	0.1701
16:817543:G:A	50	94	0.94	0.1703
16:817583:A:G	50	98	0.9	0.04176
16:817594:C:T	50	98	0.86	0.08043
16:817758:C:T	50	100	0.9	0.01471
16:817937:C:T	50	98	0.9	0.2536
16:817955:C:T	49	100	0.92	0.03086
16:818013:T:G	48	95.8	0.74	0.02723
16:818016:T:G	49	98	0.62	0.02796
16:818030:C:T	47	97.9	0.8	0.02542
16:818205:A:G	50	96	0.87	0.1863
16:818294:G:A	50	98	0.94	0.06536
16:818298:T:C	50	98	0.89	0.08007
16:818453:G:C	50	94	0.86	0.1126
16:818506:C:T	50	98	0.84	0.07789
16:818556:A:C	50	100	0.88	0.05792
16:819672:G:C	50	94	0.91	0.1324
16:819708:C:A	50	100	0.87	0.05356
16:819845:C:T	50	100	0.81	0.01834
16:820190:T:A	50	100	0.97	0.01816
16:820256:C:T	50	100	0.87	0.4828
16:820287:C:T	50	100	0.92	0.03395
16:820399:C:T	48	93.8	0.86	0.4459
16:820497:C:T	49	98	0.9	0.1351
16:820568:C:T	50	92	0.91	0.1474
16:820569:G:A	50	100	0.95	0.1534
16:820616:C:T	50	92	0.93	0.136
16:820628:G:A	50	92	0.93	0.1362
16:820661:A:G	50	88	0.9	0.1501
16:820681:G:A	50	92	0.94	0.1316
16:820735:T:C	50	96	0.95	0.43120000000000003
16:820950:T:C	50	98	0.97	0.4205
16:820961:G:A	50	100	0.8	0.04739
16:820988:C:T	50	92	0.94	0.2836
16:821064:G:C	50	98	0.97	0.2816
16:821092:A:G	50	98	0.97	0.2734
16:821303:T:C	50	100	0.91	0.02106
16:821449:T:C	50	92	0.95	0.4401
16:821498:G:A	50	92	0.96	0.2908
16:821588:G:A	49	95.9	0.95	0.2903
16:821668:G:A	50	98	0.87	0.02124
16:821756:C:T	50	100	0.97	0.06391
16:821918:C:A	50	100	0.85	0.02869
16:821951:C:T	50	98	0.96	0.2907
16:822068:C:G	50	100	0.92	0.01652
16:822069:T:G	50	100	0.64	0.0167
16:822138:G:A	50	100	0.9	0.1307
16:822170:C:T	50	100	0.96	0.08224
16:822186:G:C	50	100	0.96	0.08224
16:822247:A:T	50	98	0.98	0.4228
16:822272:T:A	50	100	0.96	0.08243
16:822442:C:T	50	100	0.97	0.08007
16:822531:T:C	50	100	0.98	0.1489
16:822868:C:T	50	100	0.93	0.09241
16:823003:G:A	50	98	0.98	0.284
16:823141:A:G	50	98	0.97	0.2896
16:823157:T:C	50	98	0.97	0.2947
16:823180:C:G	50	100	0.97	0.03214
16:823308:G:C	50	98	0.96	0.1273
16:823312:C:T	50	90	0.83	0.2371
16:823448:T:C	50	98	0.98	0.256
16:823494:A:C	50	98	0.98	0.2814
16:823544:T:A	50	100	0.96	0.0276
16:823553:C:T	50	100	0.96	0.06373
16:823561:C:T	50	98	0.98	0.4205
16:823587:G:C	50	100	0.93	0.1351
16:823680:C:G	50	100	0.96	0.06354
16:823863:C:A	50	100	0.96	0.09005
16:823990:A:G	50	100	0.98	0.06409
16:824169:G:A	50	98	0.98	0.3557
16:824172:A:C	50	98	0.95	0.3658
16:824257:C:G	49	100	0.94	0.03068
16:824264:C:A	49	100	0.94	0.0984
16:824558:T:C	50	98	0.98	0.3223
16:824585:G:C	50	100	0.97	0.07988
16:824641:G:A	50	98	0.97	0.3223
16:824650:A:G	50	98	0.98	0.3232
16:824933:C:T	50	98	0.98	0.3223
16:825025:T:C	50	100	0.88	0.04902
16:825050:T:C	50	100	0.97	0.289
16:825068:G:C	50	100	0.98	0.3217
16:825116:T:C	50	100	0.98	0.289
16:825287:G:A	50	98	0.98	0.0472
16:825402:T:C	50	100	0.97	0.3114
16:825708:C:T	50	100	0.97	0.1242
16:825737:G:A	50	100	0.97	0.2869
16:826296:C:T	50	98	0.97	0.3499
16:826484:G:A	50	98	0.96	0.1073
16:827056:C:T	50	100	0.97	0.4163
16:827100:G:A	50	100	0.96	0.02651
16:827115:G:T	50	100	0.96	0.3804
16:827166:C:T	50	100	0.97	0.08932
16:827174:A:G	50	100	0.97	0.4181
16:827241:T:C	50	100	0.96	0.3974
16:827309:C:T	50	98	0.95	0.4586
16:827334:C:T	50	100	0.95	0.48
16:827371:G:A	50	100	0.96	0.3437
16:827675:A:G	50	100	0.97	0.3223
16:827681:T:A	50	100	0.98	0.3422
16:827685:G:A	50	100	0.98	0.3424
16:827689:C:T	50	100	0.98	0.3413
16:827723:T:C	50	100	0.98	0.3444
16:827727:A:G	50	100	0.97	0.1797
16:827736:G:C	50	100	0.98	0.2015
16:827774:C:T	50	100	0.97	0.1808
16:827789:G:A	50	100	0.99	0.3444
16:827836:A:G	50	98	0.98	0.02269
16:827846:G:A	50	100	0.98	0.3451
16:827956:C:T	50	100	0.98	0.3983
16:828065:G:C	50	98	0.99	0.02251
16:828161:A:G	50	100	0.99	0.3457
16:828223:C:T	50	100	0.98	0.344
16:828242:C:G	50	100	0.99	0.2358
16:828324:C:T	50	98	0.98	0.4096
16:828362:G:A	50	100	0.99	0.2466
16:828448:G:A	50	98	0.96	0.406
16:828474:T:C	50	100	0.99	0.2012
16:828475:G:T	50	98	0.98	0.163
16:828494:G:A	50	100	0.99	0.246
16:828554:T:C	50	100	0.99	0.2462
16:828605:C:T	50	100	0.99	0.2467
16:828634:T:G	50	100	0.98	0.2464
16:828708:T:C	50	100	0.99	0.2466
16:828734:G:A	50	98	0.97	0.3457
16:829016:C:T	50	100	1	0.01797
16:829033:C:T	50	96	0.93	0.2082
16:829065:T:C	50	100	0.98	0.2478
16:829314:C:T	49	98	0.97	0.1118
16:829325:G:A	50	100	0.95	0.0305
16:829592:C:G	50	100	0.96	0.01616
16:829690:C:T	50	100	0.97	0.01616
16:829928:G:A	50	100	0.98	0.0236
16:830146:C:T	50	98	0.88	0.06917
16:830431:C:T	50	100	0.96	0.2654
16:830529:C:T	50	100	0.99	0.1109
16:830626:G:A	50	98	0.99	0.1107
16:830669:G:A	50	94	0.99	0.169
16:830773:A:C	50	96	0.99	0.2856
16:831081:G:C	50	98	0.97	0.2948
16:831086:G:A	50	100	0.93	0.02415
16:831095:G:C	50	100	0.92	0.01561
16:831315:A:T	50	100	0.97	0.01634
16:831333:C:G	50	100	1	0.01852
16:831380:T:C	50	100	0.96	0.061
16:831416:G:A	50	100	0.78	0.02179
16:831976:C:T	50	100	0.85	0.02233
16:832106:G:A	50	100	0.97	0.05537
16:832557:A:G	50	100	0.94	0.02633
16:832657:A:G	50	100	0.98	0.02124
16:832792:C:T	50	100	0.9	0.01561
16:832802:C:T	50	100	0.95	0.02052
16:832861:A:C	50	100	0.74	0.01053
16:832990:G:A	50	100	0.98	0.3039
16:833062:T:C	50	96	0.94	0.1986
16:833130:T:G	50	100	0.91	0.3827
16:833132:C:T	50	100	0.82	0.01707
16:833489:C:G	50	100	0.98	0.03794
16:833639:C:T	50	100	0.99	0.1073
16:833748:T:G	50	98	0.96	0.3094
16:833851:C:T	50	100	0.78	0.04557
16:833856:A:G	50	98	0.98	0.3529
16:834202:G:A	50	100	0.77	0.01634
16:834269:A:T	50	100	0.98	0.03813
16:834284:T:C	50	100	0.99	0.3698
16:834298:T:A	50	100	0.96	0.065
16:834318:C:T	50	100	0.93	0.06064
16:834371:C:T	50	100	0.99	0.3647
16:834488:T:C	50	100	1	0.01035
16:834510:G:A	50	100	0.99	0.3649
16:834974:A:G	50	100	0.97	0.01598
16:835005:C:T	50	100	1	0.01035
16:835032:A:G	50	100	0.99	0.3833
16:835036:G:A	50	100	0.95	0.01035
16:835115:C:T	50	100	0.98	0.06445
16:835350:A:T	50	100	0.99	0.07843
16:835512:C:A	50	96	0.98	0.04176
16:836049:T:A	50	100	0.99	0.08588
16:836134:G:A	50	100	0.92	0.01053
16:836232:G:C	50	100	0.99	0.08206
16:836241:G:C	50	100	0.99	0.07807
16:836289:C:A	50	98	0.9	0.05937
16:836730:T:C	50	100	1	0.01071
16:836800:C:A	50	100	0.98	0.3678
16:837357:A:C	50	100	1	0.01071
16:837490:T:C	50	100	1	0.01071
16:837499:A:C	46	97.8	0.95	0.08569
16:837731:C:T	50	100	0.99	0.0817
16:837910:G:C	50	100	1	0.01071
16:837911:G:A	50	100	0.97	0.01053
16:837920:A:C	50	100	0.99	0.07099
16:837945:C:T	50	100	0.99	0.08152
16:837953:A:C	50	100	0.99	0.08152
16:837957:A:G	50	100	0.99	0.08805
16:838029:C:T	50	100	0.99	0.07099
16:838109:G:A	50	100	1	0.01779
16:838131:A:G	50	100	0.99	0.09205
16:838181:C:T	50	100	1	0.01071
16:838512:T:A	50	100	1	0.08134
16:838725:T:G	50	100	0.97	0.09622
16:838772:T:G	50	100	1	0.01071
16:838981:G:A	50	100	1	0.01598
16:838984:T:G	50	100	0.98	0.2317
16:839087:T:C	50	100	0.98	0.08588
16:839172:C:T	50	100	1	0.01652
16:839203:A:C	50	92	0.93	0.496
16:839248:G:C	50	100	0.98	0.0817
16:839253:C:T	50	100	0.98	0.0817
16:839256:C:T	50	100	1	0.01071
16:839369:C:T	50	100	0.96	0.03686
16:839508:C:T	50	100	0.94	0.01688
16:839509:G:A	50	100	0.96	0.4644
16:839534:C:G	50	100	1	0.01071
16:839560:C:T	50	100	0.96	0.3544
16:839656:T:G	50	100	0.98	0.1955
16:839759:T:G	50	100	0.98	0.07026
16:839763:C:T	50	100	0.98	0.07171
16:839766:G:C	50	100	0.97	0.07026
16:839767:G:A	50	100	0.98	0.07026
16:839780:G:T	50	100	0.97	0.07026
16:839799:T:A	50	100	0.8	0.03086
16:839852:G:A	50	98	0.99	0.04503
16:839863:A:G	50	100	1	0.01489
16:839883:G:C	50	100	0.93	0.01053
16:839952:T:C	50	98	1	0.01071
16:839960:A:G	50	98	1	0.01089
16:839964:C:G	50	98	1	0.01071
16:840155:G:A	50	100	0.98	0.1284
16:840251:C:T	50	100	0.98	0.03686
16:840260:C:T	50	100	0.98	0.1285
16:840308:C:G	50	100	0.98	0.1285
16:840327:G:A	50	100	0.98	0.1285
16:840374:C:T	50	100	0.95	0.04012
16:840424:G:T	50	100	1	0.01089
16:840470:C:G	50	100	0.94	0.374
16:840525:C:T	50	100	0.98	0.08043
16:840643:G:A	50	100	0.97	0.08115
16:840650:C:T	50	100	0.9	0.03758
16:840835:G:A	50	100	0.97	0.04285
16:840955:C:T	50	100	1	0.01089
16:841006:C:T	50	100	0.96	0.0817
16:841050:A:G	50	100	0.98	0.08388
16:841202:G:A	50	98	0.98	0.02705
16:841222:C:T	50	98	0.9	0.07607
16:841301:C:T	50	100	1	0.01598
16:841352:T:C	50	100	0.98	0.03558
16:841432:G:C	50	100	0.99	0.03667
16:841497:T:C	50	100	0.98	0.2246
16:841534:C:T	50	100	0.98	0.3588
16:841580:C:G	50	100	0.98	0.02905
16:841666:C:T	50	100	1	0.07317
16:842018:C:A	50	100	0.98	0.3588
16:842220:G:C	50	100	0.99	0.07062
16:842221:G:A	50	100	0.98	0.07044
16:842428:T:C	50	100	0.96	0.2718
16:842742:T:A	50	100	0.98	0.3983
16:842815:G:T	49	100	0.99	0.07081
16:843181:G:A	50	100	0.97	0.3987
16:843279:T:C	50	100	0.97	0.2259
16:843491:G:A	50	100	0.97	0.4003
16:843541:T:C	50	100	0.94	0.1245
16:843546:G:C	50	100	0.93	0.1244
16:843614:G:A	49	100	0.94	0.08715
16:843642:A:C	49	98	0.96	0.2215
16:843693:C:T	50	100	0.97	0.08715
16:843829:T:C	50	98	0.95	0.1338
16:844152:G:A	50	100	0.97	0.08678
16:844182:A:G	50	100	0.96	0.2253
16:844236:T:G	50	100	0.97	0.2743
16:844309:G:A	50	100	0.93	0.01089
16:844345:T:G	50	100	0.99	0.09822
16:844446:C:T	50	100	0.95	0.03377
16:844449:C:G	50	100	0.96	0.03068
16:844583:C:T	50	98	0.95	0.36870000000000003
16:844640:T:C	50	100	0.97	0.2712
16:844780:C:T	50	98	0.97	0.04521
16:844978:T:C	50	100	0.91	0.04339
16:845079:A:C	50	100	0.97	0.2718
16:845197:C:T	50	98	0.96	0.08569
16:845359:T:C	50	100	0.84	0.03667
16:845372:T:C	50	100	0.9	0.2569
16:845686:C:T	50	92	0.86	0.4297
16:845782:G:A	50	100	0.9	0.01235
16:845910:G:C	50	98	0.91	0.07807
16:846093:T:C	50	98	0.87	0.2382
16:846231:C:T	50	94	0.87	0.07698
16:846244:G:A	50	90	0.77	0.293
16:846464:G:C	49	93.9	0.71	0.07426
16:846494:T:C	49	95.9	0.81	0.07353
16:846526:C:T	49	93.9	0.77	0.1153
16:846542:A:G	49	91.8	0.68	0.1563
16:846564:C:T	48	91.7	0.77	0.313
16:846674:G:T	50	94	0.62	0.01471
16:848328:A:G	50	80	0.62	0.3569
16:848469:A:G	50	80	0.69	0.4243
16:848479:C:T	50	98	0.69	0.01289
16:848629:G:A	50	100	0.85	0.01507
16:848803:C:T	50	100	0.79	0.06282
16:849002:G:A	50	100	0.83	0.06245
16:849008:C:T	50	98	0.7	0.04793
16:849056:T:C	50	98	0.84	0.1498
16:849149:G:A	47	100	0.78	0.01253
16:849340:C:T	50	100	0.88	0.06282
16:849483:C:T	50	94	0.85	0.47
16:849662:T:C	50	100	0.79	0.01253
16:849675:C:T	50	100	0.86	0.0492
16:849782:C:T	50	98	0.84	0.4662
16:849852:T:C	50	100	0.89	0.06209
16:849863:A:T	50	96	0.88	0.4706
16:849974:G:A	50	98	0.86	0.4501
16:850011:T:C	50	100	0.9	0.06227
16:850140:A:G	50	98	0.86	0.4715
16:850529:T:C	50	100	0.88	0.07407
16:850843:C:G	50	100	0.79	0.04375
16:851076:T:G	50	100	0.89	0.02288
16:851174:G:A	50	98	0.86	0.4633
16:851196:C:G	50	100	0.86	0.0423
16:852036:C:G	49	95.9	0.89	0.4626
16:852172:T:C	50	94	0.87	0.4392
16:852322:C:T	50	94	0.86	0.4704
16:852355:C:T	50	100	0.88	0.0345
16:852631:A:G	50	96	0.64	0.02124
16:852670:C:T	50	100	0.92	0.01598
16:852671:G:C	50	100	0.95	0.01289
16:852818:T:C	50	100	0.83	0.01943
16:852889:T:A	50	98	0.84	0.4893
16:853058:G:T	50	92	0.82	0.065
16:853060:C:T	50	100	0.95	0.01216
16:853418:C:T	50	98	0.96	0.01289
16:853426:G:A	50	90	0.72	0.4078
16:853473:G:A	50	100	0.96	0.01289
16:853638:C:T	50	100	0.97	0.05773
16:853697:C:G	50	98	0.73	0.03431
16:853702:A:G	50	100	0.98	0.01216
16:854301:G:T	49	100	0.75	0.02106
16:854358:G:T	49	100	0.99	0.01235
16:854551:G:C	50	92	0.84	0.06481
16:854871:G:A	50	98	0.97	0.0719
16:854995:G:A	50	100	0.94	0.06754
16:855016:G:T	50	100	0.99	0.05719
16:855031:A:G	50	100	0.97	0.1449
16:855122:G:A	50	100	0.99	0.05737
16:855356:C:T	50	98	0.98	0.1106
16:855520:C:A	50	100	0.99	0.04811
16:855540:C:T	50	100	1	0.04811
16:855563:A:G	50	100	0.98	0.08351
16:855604:C:A	50	100	0.99	0.04466
16:855762:G:C	50	94	0.85	0.065
16:856225:G:T	49	98	0.93	0.04031
16:856373:A:G	50	96	0.92	0.09749
16:856374:A:G	50	96	0.92	0.09749
16:856423:C:A	50	100	0.81	0.02015
16:856611:A:G	50	98	0.92	0.1474
16:856711:G:T	50	100	0.86	0.02233
16:856784:G:A	50	100	0.98	0.02179
16:856812:T:C	50	98	0.93	0.05283
16:856887:T:C	50	98	0.95	0.04194
16:857059:C:T	50	96	0.94	0.05174
16:857077:G:A	50	98	0.92	0.06028
16:857105:C:G	50	96	0.93	0.05138
16:857111:G:A	50	96	0.94	0.04212
16:857124:G:A	50	100	0.96	0.01307
16:857403:T:C	50	98	0.86	0.04012
16:857445:C:T	47	100	0.85	0.03722
16:857462:T:A	45	93.3	0.71	0.03431
16:859967:C:T	43	100	0.78	0.02288
16:860029:A:T	46	93.5	0.93	0.1402
16:860039:T:C	46	93.5	0.93	0.1311
16:860178:C:T	50	100	0.88	0.01071
16:860194:A:T	50	96	0.8	0.3782
16:860394:T:C	50	98	0.95	0.1451
16:860572:G:C	50	98	0.89	0.02687
16:860601:A:G	50	98	0.94	0.1454
16:860624:G:A	50	94	0.79	0.3319
16:860667:C:T	50	100	0.78	0.04666
16:860950:T:C	50	98	0.95	0.1458
16:861690:A:G	50	96	0.94	0.173
16:861717:G:A	50	98	0.95	0.173
16:861938:C:T	50	100	0.96	0.1149
16:862137:A:G	50	100	0.97	0.1186
16:862160:G:C	50	100	0.97	0.1186
16:862268:C:T	50	100	0.92	0.04357
16:862290:G:C	50	100	0.97	0.07444
16:862306:G:C	50	100	0.97	0.02397
16:862500:T:C	50	100	0.91	0.04357
16:863183:C:T	50	98	0.99	0.1264
16:863305:C:A	50	96	0.98	0.1255
16:863331:C:T	50	100	0.99	0.01162
16:863344:G:C	50	100	0.84	0.05755
16:863691:T:A	50	100	0.74	0.03522
16:863721:C:T	50	100	0.97	0.05011
16:863722:G:A	50	98	0.81	0.01126
16:863781:T:G	50	100	0.97	0.1393
16:863942:A:G	50	100	0.76	0.01434
16:864426:C:T	50	98	0.97	0.1489
16:864701:A:G	50	100	0.84	0.01652
16:865771:G:A	50	98	0.86	0.01961
16:866086:T:C	50	100	0.78	0.03577
16:866092:C:T	50	98	0.96	0.04884
16:866122:T:C	50	98	0.96	0.1561
16:866723:A:C	50	98	0.94	0.1801
16:866885:T:C	50	98	0.94	0.02378
16:866890:A:G	50	98	0.97	0.1567
16:866911:C:T	50	90	0.89	0.408
16:867270:C:G	50	100	0.9	0.02269
16:867499:A:G	50	100	0.98	0.04466
16:867767:C:T	50	96	0.9	0.3918
16:867933:T:C	50	100	0.96	0.1712
16:868111:A:C	50	100	0.98	0.06118
16:868208:G:A	50	100	0.98	0.04466
16:868250:C:T	50	100	0.98	0.1331
16:868325:T:C	50	100	0.93	0.01997
16:868784:G:C	40	90	0.97	0.06881
16:868997:G:A	50	100	0.99	0.01634
16:869365:G:A	50	100	0.98	0.02469
16:869442:T:C	50	100	0.98	0.04412
16:869596:G:T	50	100	0.97	0.09386
16:869667:C:T	50	100	0.98	0.04466
16:869668:G:A	50	100	0.99	0.01652
16:869859:C:T	50	98	0.96	0.01761
16:870071:C:T	50	100	0.91	0.01162
16:870136:G:C	50	100	1	0.01652
16:870212:G:A	50	100	1	0.01017
16:870248:C:T	50	100	0.93	0.02088
16:870310:C:G	50	100	0.98	0.1405
16:870416:T:C	50	98	0.97	0.1645
16:870571:G:A	50	100	0.97	0.06118
16:870675:G:C	50	98	0.96	0.0679
16:870870:C:T	50	100	0.92	0.02288
16:871042:C:T	50	100	1	0.01344
16:871144:C:A	50	100	0.98	0.06155
16:871427:G:C	50	100	0.97	0.01943
16:871768:A:G	50	94	0.71	0.0325
16:872083:C:T	50	98	1	0.01289
16:872127:G:A	50	100	0.96	0.04448
16:872134:T:C	50	96	0.92	0.3145
16:872158:A:G	50	98	0.97	0.1836
16:872179:T:C	50	98	0.98	0.14
16:872256:C:T	50	98	0.97	0.04484
16:872265:G:C	50	100	0.98	0.07044
16:872424:G:A	50	100	0.96	0.04448
16:872533:G:A	50	100	0.97	0.04521
16:872577:T:C	50	98	0.98	0.1707
16:872848:A:C	50	100	0.94	0.02378
16:872872:T:C	50	98	0.98	0.1826
16:872915:A:G	50	100	0.97	0.1304
16:872991:C:A	50	100	0.91	0.01162
16:873249:A:G	50	98	0.99	0.1458
16:873371:G:A	50	98	0.93	0.02306
16:873484:G:T	50	100	0.98	0.04448
16:873505:A:G	50	96	0.92	0.421
16:873547:C:G	50	100	0.98	0.04811
16:873584:C:T	50	100	1	0.01652
16:873842:A:G	50	92	0.95	0.457
16:873865:G:C	50	92	0.95	0.4566
16:873878:G:T	50	92	0.94	0.4582
16:873995:C:T	50	96	0.95	0.3471
16:874133:G:A	50	96	0.94	0.3493
16:874354:C:T	50	94	0.93	0.3468
16:874515:C:T	50	94	0.93	0.3724
16:874538:T:C	50	100	0.94	0.02451
16:874591:G:A	50	94	0.92	0.3462
16:874817:C:T	50	100	1	0.0167
16:874859:T:C	50	100	0.96	0.04303
16:874869:C:T	50	100	0.91	0.02088
16:874925:C:T	50	100	0.9	0.04484
16:874947:A:G	50	100	0.98	0.01344
16:875095:T:A	50	98	0.76	0.03195
16:875538:A:G	50	100	0.97	0.0167
16:875613:C:T	50	98	0.78	0.03577
16:875929:G:C	50	100	0.87	0.02832
16:875993:T:C	50	92	0.88	0.1431
16:876221:A:G	50	98	0.82	0.3883
16:876273:C:T	50	96	0.84	0.463
16:876431:A:G	50	94	0.7	0.1028
16:876524:C:T	50	98	0.85	0.02324
16:876830:A:G	50	92	0.73	0.2774
16:877065:C:T	50	98	0.89	0.1026
16:877275:C:A	50	96	0.85	0.09641
16:877577:C:T	50	100	0.92	0.02487
16:877681:G:A	50	100	0.91	0.03831
16:877688:C:A	50	100	0.88	0.04339
16:877695:T:C	50	100	0.91	0.09096
16:877737:G:A	50	98	0.91	0.03867
16:877802:T:C	50	92	0.82	0.07099
16:877873:G:A	50	100	0.94	0.1576
16:877955:A:G	50	100	0.93	0.04539
16:877956:G:A	50	100	0.93	0.02578
16:878034:A:G	49	100	0.93	0.04557
16:878106:T:C	50	98	0.94	0.3927
16:878536:G:A	50	98	0.99	0.03704
16:878624:C:T	50	100	0.95	0.04012
16:878673:C:T	50	98	0.97	0.1747
16:878708:C:T	50	100	0.73	0.09786
16:878867:T:C	50	86	0.71	0.2823
16:878873:A:G	50	100	0.96	0.0256
16:878879:G:C	50	100	0.97	0.0394
16:878988:G:A	50	98	0.99	0.01489
16:879086:G:A	50	98	1	0.03686
16:879428:C:T	50	100	0.97	0.1115
16:879606:C:T	50	100	0.87	0.05773
16:879630:G:T	50	98	1	0.03558
16:879711:C:T	50	100	0.97	0.1129
16:880010:G:C	50	100	0.94	0.02905
16:880079:C:T	50	100	0.94	0.01761
16:880101:G:A	50	100	0.93	0.04684
16:880180:G:A	50	98	0.97	0.3114
16:880605:G:C	50	98	0.96	0.1981
16:881014:G:T	50	100	0.91	0.0472
16:881153:G:A	50	98	0.99	0.03794
16:881209:A:T	49	98	0.97	0.3593
16:881461:C:T	50	100	0.97	0.1311
16:881486:A:G	50	100	1	0.03722
16:881587:G:T	50	100	0.96	0.02614
16:881618:G:A	50	100	0.97	0.01507
16:881686:T:C	50	100	0.94	0.4646
16:881929:G:A	50	98	1	0.03577
16:882087:A:G	50	100	0.97	0.1638
16:882190:C:T	50	100	0.92	0.0256
16:882289:G:C	50	100	0.98	0.02614
16:882359:G:C	50	98	0.99	0.03595
16:882532:C:G	50	100	0.98	0.02614
16:882806:C:T	50	98	0.92	0.02415
16:882990:G:A	50	98	0.95	0.04357
16:883029:C:G	45	100	0.96	0.1304
16:883034:G:A	50	98	0.9	0.02324
16:883167:A:G	50	100	0.92	0.02977
16:883188:G:A	46	100	0.94	0.08969
16:883238:C:T	50	98	0.87	0.05664
16:883329:C:T	50	100	1	0.02524
16:883778:G:A	50	98	0.96	0.341
16:883911:G:A	50	100	0.96	0.1304
16:884174:G:C	50	100	0.97	0.02397
16:884180:T:C	50	100	0.98	0.1049
16:884887:G:A	48	97.9	0.99	0.0216
16:884980:C:T	50	100	0.97	0.1122
16:885480:C:T	50	98	0.94	0.1592
16:885560:A:G	50	100	0.96	0.1053
16:885564:G:A	50	100	0.92	0.02106
16:885567:C:T	50	98	0.93	0.4619
16:885591:C:T	50	100	0.86	0.01017
16:885696:T:C	50	98	0.96	0.1118
16:885755:A:T	50	100	0.99	0.01489
16:885908:T:C	50	98	0.93	0.1874
16:885918:C:T	50	98	0.95	0.1051
16:886451:G:C	50	98	0.94	0.1122
16:886477:G:T	50	100	0.99	0.02197
16:886877:C:T	45	100	0.83	0.01089
16:887140:C:T	50	98	0.96	0.03794
16:887159:T:C	49	98	0.96	0.04466
16:887306:G:A	50	98	0.92	0.1514
16:887312:C:T	50	98	0.97	0.03794
16:887328:A:G	50	98	0.92	0.1514
16:887413:G:A	50	100	0.85	0.06064
16:887421:G:A	50	100	0.85	0.06445
16:887486:C:G	50	96	0.89	0.3673
16:887601:A:G	50	100	0.92	0.1156
16:887623:C:G	50	100	0.99	0.01198
16:887754:C:T	50	100	0.99	0.01198
16:887762:G:C	50	100	0.78	0.06409
16:887849:C:G	50	98	0.9	0.1338
16:888014:C:T	50	100	0.86	0.1258
16:888106:C:A	50	100	0.98	0.01126
16:888324:T:C	50	100	0.63	0.01071
16:888398:G:T	50	100	0.98	0.01634
16:888691:C:T	50	100	0.94	0.01253
16:888894:C:G	50	96	0.63	0.07807
16:889312:G:A	50	78	0.65	0.2732
16:889385:T:C	50	96	0.68	0.05156
16:889390:G:C	50	98	0.76	0.01035
16:889456:A:G	50	84	0.81	0.4227
16:889551:T:C	50	82	0.86	0.4361
16:889564:G:A	50	98	0.85	0.05283
16:889565:A:G	50	82	0.87	0.4631
16:889637:C:A	50	86	0.84	0.3302
16:889712:G:A	50	100	0.78	0.02433
16:889717:T:C	50	96	0.94	0.4432
16:889795:T:A	50	98	0.9	0.4815
16:889962:G:T	50	94	0.94	0.4775
16:890023:C:T	50	100	0.87	0.01344
16:890115:C:T	50	98	0.97	0.4621
16:890202:C:T	50	98	0.93	0.02215
16:890248:G:A	50	98	0.98	0.4613
16:890290:C:G	50	98	0.97	0.4835
16:890353:T:C	50	98	0.97	0.4759
16:890428:C:G	50	98	0.97	0.4045
16:890705:T:C	50	98	0.98	0.4775
16:890706:T:C	50	98	0.95	0.03922
16:890713:A:G	50	98	0.98	0.4775
16:891104:C:G	50	100	0.9	0.03758
16:891126:G:A	50	96	0.74	0.02306
16:891188:G:C	50	100	0.98	0.4826
16:891234:G:A	50	100	0.99	0.49
16:891329:G:A	50	100	0.99	0.4902
16:891332:T:C	50	98	0.98	0.405
16:891344:C:T	50	100	0.99	0.4904
16:891351:T:C	50	100	0.99	0.4902
16:891429:A:G	50	100	0.99	0.4902
16:891445:A:T	50	100	0.99	0.4902
16:891450:G:A	50	100	0.99	0.4904
16:891453:C:T	50	100	0.78	0.08733
16:891454:G:A	50	100	0.88	0.03776
16:891458:C:T	50	100	0.98	0.4715
16:891738:G:A	50	100	0.98	0.4871
16:891850:C:T	50	98	0.98	0.4867
16:892204:A:G	50	98	0.96	0.463
16:892268:A:G	50	100	0.98	0.4286
16:892312:C:T	50	100	0.98	0.4862
16:892329:G:A	50	94	0.69	0.06663
16:892868:G:C	50	100	0.94	0.0394
16:892989:G:C	50	100	0.98	0.4154
16:893107:A:G	50	100	0.98	0.486
16:893117:G:C	50	100	0.8	0.02269
16:893130:C:G	50	100	0.98	0.4887
16:893167:G:A	50	100	0.97	0.01216
16:893361:T:C	50	100	0.98	0.4156
16:893475:C:T	50	100	0.81	0.02106
16:893534:C:A	50	100	0.98	0.4873
16:893540:G:A	50	100	0.86	0.01144
16:893589:T:G	50	100	0.98	0.4869
16:893656:T:C	50	100	0.95	0.03867
16:893996:A:G	50	100	0.98	0.4174
16:893997:C:A	50	98	0.71	0.02269
16:894014:C:G	50	98	0.71	0.02233
16:894030:C:T	47	95.7	0.96	0.4886
16:894352:G:A	44	77.3	0.62	0.06264
16:894414:C:T	50	100	0.97	0.02614
16:894433:C:T	50	94	0.98	0.4873
16:894435:C:T	49	100	0.78	0.08733
16:894472:C:T	50	96	0.77	0.02433
16:894568:G:A	49	100	0.95	0.03903
16:894712:T:C	50	100	0.98	0.4165
16:894759:G:C	50	98	0.96	0.01253
16:894967:G:T	50	100	0.74	0.01035
16:895027:G:A	50	100	0.79	0.08769
16:895051:G:A	50	100	0.98	0.4909
16:895284:G:A	50	100	0.97	0.492
16:895438:C:G	50	100	0.98	0.492
16:895455:C:A	50	100	0.91	0.02288
16:895461:T:C	50	100	0.97	0.492
16:895558:C:T	50	100	0.84	0.01089
16:895612:T:C	50	100	0.96	0.4207
16:895697:G:A	50	100	0.75	0.02378
16:895728:G:T	50	94	0.85	0.3455
16:895806:C:T	25	100	0.97	0.4916
16:896654:T:C	50	100	0.95	0.0443
16:896692:T:C	50	100	0.73	0.02959
16:897091:G:A	50	98	0.96	0.01253
16:897682:C:T	50	100	0.91	0.02269
16:897817:C:T	50	98	0.96	0.4777
16:897962:A:C	50	98	0.95	0.4835
16:898028:G:A	50	100	0.72	0.0216
16:898086:A:G	50	98	0.92	0.4713
16:898777:A:G	50	90	0.76	0.4098
16:899526:C:T	50	96	0.84	0.02814
16:899527:G:A	50	98	0.65	0.01307
16:899690:G:A	50	94	0.78	0.05919
16:899766:C:G	50	94	0.86	0.4773
16:899930:G:A	50	100	0.8	0.0118
16:900028:G:A	50	98	0.82	0.4105
16:900224:T:C	50	96	0.9	0.4936
16:900385:G:C	50	100	0.89	0.01271
16:900434:T:C	50	98	0.94	0.4971
16:900446:A:G	50	98	0.94	0.4935
16:900503:C:A	50	86	0.8	0.4183
16:900520:A:C	50	98	0.95	0.01961
16:900839:A:G	50	100	0.93	0.0158
16:900922:G:A	50	100	0.98	0.4967
16:901045:C:T	50	98	0.98	0.4996
16:901231:G:A	50	100	0.95	0.01253
16:901309:G:C	50	100	0.98	0.4998
16:901388:G:C	50	100	0.98	0.03885
16:901424:C:T	50	96	0.64	0.01652
16:901567:G:A	50	100	0.98	0.4996
16:901598:C:T	50	100	0.98	0.4996
16:901682:C:T	50	100	0.96	0.0374
16:901692:C:T	50	100	0.64	0.02106
16:901881:G:C	50	100	0.81	0.0659
16:902107:A:C	50	100	0.99	0.4624
16:902283:G:A	50	100	0.99	0.4532
16:902432:G:A	50	100	0.99	0.4597
16:902552:G:A	49	100	0.99	0.4624
16:902559:G:T	49	100	0.98	0.4597
16:902569:G:A	50	98	0.91	0.2589
16:902617:G:A	48	100	0.98	0.4579
16:902632:A:G	50	100	0.94	0.01561
16:902695:C:T	48	100	0.98	0.459
16:902806:T:C	29	96.6	0.81	0.2941
16:903495:C:T	46	100	0.83	0.03068
16:904428:G:A	47	100	0.71	0.01943
16:904868:G:T	31	83.9	0.82	0.4368
16:905279:G:T	49	100	0.95	0.01725
16:906347:G:A	50	98	0.93	0.2589
16:906519:G:A	50	100	0.99	0.3706
16:906600:G:T	50	100	0.86	0.06736
16:907111:T:C	50	98	0.99	0.3878
16:907278:G:A	50	100	0.99	0.3873
16:907345:G:A	50	100	0.84	0.01089
16:907646:G:A	50	100	0.96	0.03686
16:907650:C:T	50	100	0.97	0.03667
16:907885:A:G	50	100	0.99	0.3876
16:907999:G:A	50	100	0.99	0.3873
16:908081:C:A	50	98	0.99	0.3943
16:908301:C:G	50	100	0.99	0.3874
16:908358:C:A	50	100	0.97	0.07099
16:908397:G:C	50	100	0.99	0.3947
16:908475:C:T	50	100	0.98	0.02124
16:908506:A:G	50	100	0.99	0.4622
16:908759:A:G	50	100	0.99	0.3874
16:908778:C:T	50	100	0.85	0.01979
16:909080:T:G	50	100	0.82	0.0158
16:909409:A:G	50	98	0.82	0.01089
16:909446:G:A	50	100	0.9	0.08551
16:909503:A:G	50	100	0.98	0.4913
16:909738:G:C	50	100	0.99	0.3853
16:909774:C:T	50	98	0.99	0.3711
16:909869:C:T	50	100	0.97	0.3008
16:910158:C:T	50	100	0.97	0.01943
16:910725:G:A	50	100	0.99	0.4326
16:910792:C:T	50	100	0.97	0.01943
16:911051:C:T	50	100	0.99	0.3911
16:911054:C:T	50	100	0.96	0.3012
16:911375:C:T	50	100	0.87	0.07026
16:911485:T:C	49	100	0.99	0.4154
16:911924:C:T	50	100	0.96	0.03831
16:911967:T:C	50	98	0.99	0.4163
16:912154:T:C	50	98	0.99	0.4328
16:912669:G:A	50	100	0.72	0.02378
16:912946:A:G	50	100	0.99	0.3987
16:913101:C:T	50	98	0.99	0.03867
16:913104:G:A	50	100	1	0.3985
16:913293:T:C	50	100	0.98	0.3922
16:913315:T:C	50	100	0.99	0.4911
16:913337:G:A	50	100	0.99	0.3985
16:913708:C:T	50	100	0.98	0.3912
16:913843:A:G	50	100	0.98	0.3825
16:913950:T:C	50	100	0.98	0.01943
16:914060:G:A	50	100	0.82	0.03159
16:914212:C:A	50	100	0.86	0.03976
16:914263:G:A	49	100	0.99	0.01434
16:914363:C:T	50	96	0.96	0.3753
16:914417:G:A	50	100	0.92	0.03776
16:915517:C:T	50	100	0.94	0.02996
16:915589:C:A	50	100	0.99	0.04938
16:915679:C:T	50	98	1	0.4114
16:915798:C:T	50	98	0.97	0.3805
16:915876:A:G	50	100	0.94	0.05283
16:916051:A:C	50	98	1	0.4201
16:916309:C:A	50	100	0.96	0.02179
16:916335:A:C	50	100	1	0.4165
16:916402:G:A	50	100	0.94	0.04375
16:916462:A:G	50	100	0.99	0.4118
16:916583:G:T	50	100	0.99	0.04938
16:917240:C:T	48	100	0.93	0.04412
16:917241:A:G	42	100	1	0.4234
16:917384:G:A	38	94.7	0.61	0.08951
16:917521:C:T	43	93	1	0.4032
16:918162:C:T	50	100	0.79	0.01852
16:918292:G:A	50	100	1	0.4116
16:918428:C:T	50	98	0.98	0.06663
16:918636:G:C	50	100	0.78	0.04539
16:918644:G:A	50	100	0.98	0.05628
16:918717:T:C	50	100	0.99	0.4297
16:918723:G:A	50	100	0.98	0.05628
16:918822:C:T	49	100	1	0.01743
16:919008:G:T	50	100	0.94	0.05537
16:919030:T:C	50	100	0.99	0.468
16:919319:G:A	50	100	1	0.4036
16:919506:A:T	50	100	0.99	0.01325
16:919599:C:T	50	100	0.98	0.05574
16:919631:T:C	50	98	0.99	0.4679
16:919885:C:T	50	100	1	0.03867
16:919918:C:T	50	100	0.97	0.03214
16:920564:G:A	50	100	0.97	0.05574
16:920598:C:A	50	100	1	0.4869
16:920766:A:G	50	98	0.8	0.01071
16:920803:G:A	50	100	0.99	0.03867
16:920814:T:C	50	98	1	0.4314
16:921343:T:C	50	100	0.99	0.03867
16:921380:T:C	50	100	0.77	0.02651
16:921383:G:A	50	100	0.99	0.03903
16:921431:G:A	50	100	0.98	0.09005
16:921688:A:G	50	100	0.98	0.08987
16:921775:C:T	50	100	0.98	0.09622
16:921787:C:T	50	100	0.98	0.08932
16:922001:T:C	50	100	0.99	0.09586
16:922084:C:T	50	100	0.99	0.03831
16:922100:A:G	50	100	0.96	0.0886
16:922192:T:G	50	100	0.98	0.08878
16:922209:G:A	50	100	0.96	0.05065
16:922265:C:T	50	100	0.96	0.05065
16:922270:C:T	50	100	0.95	0.04575
16:922295:C:G	50	100	0.98	0.08842
16:922456:C:T	50	100	0.98	0.03776
16:922458:T:C	50	100	0.98	0.08805
16:922522:C:T	50	98	0.96	0.08878
16:922534:T:C	50	98	0.95	0.08805
16:922543:T:C	50	100	0.95	0.08751
16:922547:G:A	50	100	0.93	0.03667
16:922587:C:T	46	89.1	0.97	0.4041
16:922646:A:C	40	92.5	0.94	0.3931
16:922683:T:C	49	93.9	0.8	0.04085
16:922794:G:A	48	95.8	0.73	0.03976
16:923046:G:C	47	97.9	0.73	0.01997
16:923103:A:G	45	91.1	0.7	0.06009
16:923142:G:C	50	98	0.94	0.08805
16:923150:G:A	50	98	0.95	0.08824
16:923152:A:G	50	98	0.97	0.08878
16:923196:G:A	49	98	0.98	0.3157
16:923204:T:C	50	98	0.97	0.03849
16:923333:A:G	50	100	0.99	0.08914
16:923604:A:G	50	100	1	0.08951
16:923622:C:T	50	100	0.92	0.01126
16:923827:C:T	50	100	0.98	0.01725
16:924076:T:A	50	100	1	0.3958
16:924376:G:A	50	100	0.97	0.03885
16:924411:T:A	50	100	1	0.4976
16:924646:C:G	50	100	1	0.4947
16:924873:G:T	50	100	0.99	0.01071
16:924990:C:T	50	100	0.96	0.07988
16:925145:T:C	50	100	1	0.09041
16:925148:C:T	50	98	0.67	0.01107
16:925857:A:G	50	100	1	0.3949
16:925986:C:T	50	100	0.88	0.02814
16:926003:A:G	49	100	1	0.4023
16:926140:G:A	50	100	1	0.01743
16:926169:C:T	50	100	0.98	0.2954
16:926295:G:A	50	100	1	0.05156
16:926323:G:A	50	100	0.97	0.01816
16:926399:C:T	50	100	0.89	0.01543
16:926536:A:G	50	100	0.98	0.4964
16:926549:T:C	50	100	1	0.01525
16:926554:G:A	50	100	1	0.4021
16:926560:G:A	50	100	0.94	0.01561
16:926799:C:T	50	100	0.65	0.01743
16:926891:G:A	50	100	0.99	0.315
16:927160:T:C	50	100	0.99	0.4929
16:927282:C:T	50	100	0.64	0.01325
16:927494:C:T	50	100	1	0.03885
16:927513:C:T	50	100	0.76	0.01906
16:927636:G:A	50	98	1	0.08951
16:927862:C:T	50	100	1	0.03885
16:927944:A:G	50	100	0.99	0.4011
16:928206:C:A	50	98	0.98	0.4906
16:928210:C:T	50	98	0.98	0.3998
16:928371:A:G	50	98	0.98	0.4003
16:928772:C:T	50	100	1	0.03867
16:929006:G:A	50	100	0.99	0.3704
16:929129:G:A	49	100	0.98	0.04339
16:929236:C:T	50	98	0.99	0.3902
16:929424:G:A	50	100	0.98	0.04684
16:929559:G:C	50	100	0.98	0.04339
16:929639:T:C	50	100	1	0.03885
16:929960:C:G	48	91.7	0.99	0.4886
16:930030:C:T	50	98	0.96	0.09078
16:930042:G:A	47	97.9	0.99	0.09041
16:930138:C:T	46	100	0.96	0.1026
16:930147:G:A	48	89.6	0.98	0.3805
16:930316:G:A	50	98	0.99	0.4595
16:930769:T:C	50	98	1	0.04938
16:931361:G:A	50	100	0.99	0.09041
16:931634:A:T	50	98	0.95	0.08188
16:931682:G:T	50	96	0.91	0.02451
16:931861:A:G	50	100	0.99	0.4978
16:931908:C:T	50	100	0.98	0.0158
16:931959:A:G	50	100	0.98	0.05229
16:931994:C:T	50	100	0.99	0.05174
16:932228:G:A	50	100	0.98	0.1167
16:932456:C:T	50	98	0.99	0.3842
16:932502:C:T	50	100	1	0.03867
16:932503:G:A	50	100	0.99	0.05174
16:932572:G:A	50	100	0.98	0.065
16:932596:A:T	50	98	0.8	0.01416
16:932832:G:C	50	100	0.99	0.4414
16:932833:C:T	50	100	0.89	0.02324
16:933163:C:T	50	98	0.99	0.4299
16:933292:C:T	50	100	0.98	0.4296
16:933295:T:C	50	100	1	0.03849
16:933583:C:T	50	100	0.88	0.01053
16:934003:G:C	50	100	1	0.03831
16:934017:C:T	50	100	0.96	0.01362
16:934113:C:A	50	100	0.99	0.4855
16:934444:G:A	50	100	1	0.03794
16:934811:A:C	50	100	1	0.03867
16:934907:A:T	50	98	0.93	0.06954
16:935224:T:C	50	98	0.88	0.08733
16:935332:C:T	50	98	0.93	0.06972
16:935373:G:A	50	100	0.99	0.03794
16:935717:G:A	50	98	1	0.4911
16:935733:T:C	50	98	0.93	0.0492
16:935767:G:T	50	98	1	0.4911
16:935770:C:T	50	100	0.94	0.04993
16:935885:C:T	50	100	0.83	0.01598
16:935891:C:T	50	96	0.99	0.4657
16:935947:G:A	50	98	1	0.4911
16:936052:T:A	50	98	0.99	0.01543
16:936074:A:G	50	98	0.99	0.4913
16:936168:C:A	43	95.3	0.97	0.4985
16:936377:G:A	31	77.4	0.79	0.4581
16:936454:G:A	37	83.8	0.8	0.4898
16:936726:C:G	50	100	0.85	0.0158
16:936758:C:T	50	98	0.99	0.4904
16:936989:G:A	50	98	0.99	0.4909
16:937112:C:T	50	98	0.98	0.4602
16:937118:T:C	50	98	0.98	0.4602
16:937256:C:T	50	98	0.98	0.4702
16:937298:G:A	50	98	0.96	0.4693
16:937358:T:C	50	98	0.98	0.4702
16:937359:G:C	50	100	0.9	0.03849
16:937371:G:A	50	98	0.98	0.4704
16:937454:T:C	50	98	0.97	0.4702
16:937520:C:T	50	94	0.97	0.4706
16:937877:A:G	50	98	0.97	0.4906
16:937935:C:T	49	91.8	0.84	0.4926
16:937940:A:G	49	98	0.88	0.4706
16:937972:C:T	50	96	0.99	0.4695
16:937996:T:C	50	94	0.97	0.3297
16:938070:T:A	50	92	0.99	0.4693
16:938168:A:G	50	100	0.98	0.4695
16:938197:C:T	50	100	0.99	0.4695
16:938222:G:T	50	100	0.98	0.03686
16:938348:G:A	50	100	0.99	0.4688
16:938437:T:C	50	100	0.99	0.4691
16:938483:T:C	50	100	0.99	0.4691
16:938578:G:T	50	100	0.99	0.4693
16:938728:T:C	50	100	1	0.4695
16:938889:C:T	50	100	1	0.4699
16:938998:A:G	50	100	0.97	0.4697
16:939016:C:T	50	100	0.94	0.01616
16:939191:A:T	50	100	1	0.4564
16:939348:C:T	50	100	0.72	0.01888
16:939381:C:T	50	100	0.98	0.116
16:939564:C:T	50	100	1	0.03577
16:939613:G:A	50	98	0.98	0.3341
16:939633:C:T	50	96	0.9	0.06118
16:939721:C:T	50	100	1	0.47
16:939843:A:G	50	98	1	0.4702
16:939858:T:G	50	98	0.99	0.4573
16:940021:C:G	50	100	1	0.4702
16:940115:A:G	50	100	1	0.04375
16:940142:T:C	50	100	1	0.47
16:940316:A:G	50	100	1	0.47
16:940320:A:G	50	100	1	0.47
16:940386:C:A	50	100	0.95	0.0719
16:940400:G:A	50	96	0.98	0.3342
16:940459:A:G	50	100	1	0.47
16:940519:A:G	50	100	1	0.4702
16:940631:C:T	50	100	1	0.03686
16:940696:C:T	50	100	1	0.47
16:940769:G:A	50	100	0.79	0.01616
16:940791:A:G	50	100	0.99	0.4575
16:940800:T:A	50	98	0.97	0.2901
16:940815:C:T	50	100	0.99	0.4575
16:940827:T:C	50	100	0.96	0.06917
16:941002:A:G	50	100	1	0.4702
16:941219:C:T	50	100	1	0.4702
16:941249:C:A	50	100	1	0.4575
16:941253:A:G	50	98	0.97	0.2389
16:941294:C:T	50	100	1	0.03686
16:941367:G:A	50	100	1	0.03686
16:941404:A:G	50	100	1	0.47
16:941413:C:T	50	100	1	0.47
16:941489:C:G	50	100	0.96	0.03776
16:941490:T:G	50	100	0.96	0.03794
16:941806:C:T	50	100	0.96	0.03813
16:941872:T:C	50	100	1	0.4697
16:942091:G:C	50	96	1	0.4702
16:942289:T:A	50	94	0.9	0.07026
16:942300:G:A	50	100	1	0.4699
16:942590:G:C	47	100	0.97	0.2916
16:942717:G:A	49	100	0.95	0.03686
16:942729:A:G	48	87.5	0.92	0.4982
16:942961:T:G	50	100	1	0.4653
16:943099:C:T	50	100	0.99	0.4798
16:943101:G:A	50	100	1	0.04375
16:943157:G:C	50	96	0.9	0.07008
16:943287:A:T	50	98	0.98	0.4147
16:943288:G:A	50	100	1	0.04375
16:943468:G:A	50	100	1	0.4697
16:943497:G:A	50	98	1	0.4127
16:943667:A:C	50	98	1	0.4695
16:943820:C:G	50	100	1	0.4695
16:943871:T:C	50	100	1	0.03686
16:944050:G:A	50	100	1	0.4697
16:944162:T:C	50	100	1	0.4697
16:944230:C:T	50	100	1	0.03686
16:944364:T:C	50	96	0.62	0.01834
16:944571:C:T	50	100	0.99	0.07226
16:944699:T:C	50	100	0.98	0.3391
16:944716:G:A	50	100	1	0.04394
16:944775:T:C	50	100	1	0.4699
16:944804:C:G	50	100	0.98	0.01271
16:944887:G:A	50	100	0.98	0.07226
16:945082:A:G	50	100	1	0.4699
16:945101:C:T	50	100	1	0.4699
16:945119:G:T	50	96	0.74	0.01271
16:945156:G:A	50	98	1	0.47
16:945342:T:C	50	100	1	0.4702
16:945434:T:G	50	100	1	0.4572
16:945718:C:G	49	100	1	0.4573
16:945783:T:G	50	100	1	0.04375
16:945834:T:C	50	100	1	0.4572
16:945868:G:T	50	100	0.93	0.06863
16:945894:G:A	50	98	1	0.47
16:946150:A:T	50	100	1	0.4573
16:946710:A:T	50	100	0.79	0.01325
16:946849:G:A	50	96	0.89	0.01924
16:946855:C:T	50	98	0.96	0.06899
16:946948:G:A	50	98	0.97	0.3326
16:947141:G:A	50	98	0.94	0.07462
16:947174:T:C	50	100	0.99	0.03649
16:947183:T:C	50	98	1	0.47
16:947352:A:G	50	98	1	0.4699
16:947362:T:C	50	98	0.94	0.07444
16:947454:C:T	50	98	0.95	0.07099
16:947473:T:C	50	92	0.96	0.3996
16:947475:C:T	50	92	0.93	0.2498
16:947496:C:A	50	96	1	0.4697
16:947520:T:C	50	96	1	0.4697
16:947534:G:A	50	94	0.98	0.4143
16:947682:C:T	50	94	0.95	0.2905
16:948032:C:T	44	77.3	0.9	0.4129
16:948197:G:A	48	87.5	0.94	0.4098
16:948245:A:C	47	91.5	0.99	0.4715
16:948369:G:A	50	94	0.99	0.4708
16:948420:C:T	50	92	0.98	0.4573
16:948454:C:T	49	100	0.97	0.0541
16:948553:C:G	49	95.9	0.99	0.471
16:948559:G:A	49	95.9	0.99	0.4708
16:948660:C:T	34	91.2	0.94	0.4236
16:949097:T:C	47	95.7	0.8	0.1906
16:949225:C:T	49	100	0.85	0.0394
16:949226:A:G	48	93.8	0.98	0.4731
16:949262:C:T	48	91.7	0.97	0.4773
16:949272:G:A	48	93.8	0.97	0.4768
16:949282:G:C	49	98	0.89	0.03867
16:949390:G:A	48	97.9	0.86	0.03722
16:949443:G:A	47	97.9	0.82	0.05428
16:950372:G:A	44	93.2	0.86	0.07026
16:950625:C:T	49	95.9	0.87	0.07262
16:951274:C:T	49	79.6	0.89	0.492
16:951357:G:C	50	100	0.62	0.01416
16:951359:C:G	50	98	0.99	0.4873
16:951414:T:C	50	98	0.99	0.4704
16:951648:C:T	50	98	0.88	0.06881
16:951713:G:A	50	98	0.98	0.471
16:951801:T:C	50	98	0.98	0.4702
16:951806:A:T	50	98	0.71	0.03776
16:951821:A:G	50	96	0.98	0.4702
16:951930:A:T	50	96	0.94	0.47
16:951944:A:G	50	94	0.98	0.4699
16:951966:C:T	50	96	0.97	0.4699
16:951999:G:A	50	96	0.92	0.4138
16:952064:A:C	50	94	0.98	0.4682
16:952103:G:A	50	96	0.98	0.468
16:952178:A:G	50	96	0.98	0.468
16:952328:T:C	50	96	0.96	0.4673
16:952355:G:A	50	98	0.66	0.03577
16:952365:G:A	50	96	0.94	0.4659
16:952469:G:A	50	100	0.92	0.03268
16:952526:G:A	50	94	0.94	0.4601
16:952648:T:G	50	92	0.85	0.4145
16:954554:C:T	50	82	0.72	0.2945
16:954605:A:G	50	100	0.62	0.04267
16:954757:C:T	50	100	0.84	0.03831
16:954873:C:T	48	97.9	0.84	0.03776
16:954905:G:A	38	78.9	0.84	0.4989
16:955095:G:A	41	90.2	0.61	0.03976
16:955384:C:T	24	83.3	0.8	0.4978
16:955605:C:T	50	100	0.88	0.03486
16:955836:A:G	50	96	0.97	0.455
16:956294:A:G	50	98	0.99	0.4595
16:956328:A:G	49	98	0.96	0.2671
16:956371:G:C	49	98	0.99	0.4597
16:956801:G:A	50	100	0.94	0.0935
16:956822:C:T	50	100	0.93	0.09368
16:956882:C:T	50	94	0.96	0.2446
16:956986:C:T	50	100	0.87	0.05011
16:957040:C:T	50	96	0.79	0.01162
16:957244:C:T	50	98	0.98	0.2672
16:957268:G:A	50	98	0.99	0.4606
16:957304:A:G	50	98	0.99	0.4559
16:957366:A:G	50	98	0.99	0.4608
16:957387:C:T	50	98	0.99	0.4606
16:957461:A:C	50	98	0.99	0.461
16:957763:C:T	50	100	0.98	0.27
16:957780:C:T	50	100	0.9	0.05011
16:957865:G:A	50	100	0.91	0.09096
16:958241:T:C	50	98	0.98	0.2678
16:958315:T:C	50	98	0.9	0.02487
16:958523:C:T	50	100	0.9	0.05029
16:958577:C:T	50	100	0.96	0.13
16:958612:C:T	50	100	0.91	0.05029
16:958647:G:A	50	100	0.95	0.1378
16:958750:A:G	50	100	0.96	0.1325
16:958780:G:A	50	100	0.96	0.13
16:958909:C:A	50	98	0.94	0.1291
16:959035:A:G	50	98	0.99	0.4626
16:959125:C:T	50	98	0.99	0.2676
16:959363:G:C	50	100	0.98	0.02977
16:959552:T:C	50	100	0.97	0.2689
16:959562:A:G	50	98	0.98	0.2674
16:959667:A:G	50	98	0.99	0.4626
16:959709:T:C	50	100	0.98	0.0354
16:959822:C:T	50	96	0.97	0.2422
16:960067:A:C	50	98	0.98	0.2667
16:960272:T:G	49	85.7	0.64	0.03867
16:960279:T:C	49	85.7	0.64	0.03867
16:960280:A:G	49	85.7	0.64	0.03813
16:960299:A:G	49	81.6	0.63	0.03831
16:960318:A:G	49	85.7	0.81	0.08442
16:960394:G:A	43	86	0.62	0.0817
16:960575:C:T	35	80	0.82	0.319
16:962258:G:C	49	100	0.99	0.0354
16:962353:C:T	50	100	0.9	0.01961
16:962393:T:C	50	96	0.98	0.4955
16:962458:C:G	50	98	0.99	0.2663
16:962560:T:G	50	90	0.84	0.06699
16:962569:G:A	50	98	0.99	0.2663
16:962750:G:A	50	98	0.99	0.2749
16:962831:A:G	50	100	0.95	0.05065
16:962914:A:G	50	100	0.97	0.02415
16:962995:C:T	50	92	0.73	0.02832
16:963153:G:A	50	100	0.98	0.02469
16:963165:G:C	50	90	0.78	0.06155
16:963169:G:A	50	96	0.83	0.02033
16:963255:G:A	50	100	0.97	0.08569
16:963537:A:G	50	96	0.96	0.4203
16:963618:C:T	50	100	0.96	0.02596
16:963624:T:C	50	100	0.99	0.03577
16:963667:C:T	50	98	0.99	0.266
16:963668:G:T	50	98	0.99	0.266
16:963956:G:T	50	92	0.83	0.06227
16:964070:C:A	50	100	0.99	0.03577
16:964119:A:G	50	100	0.94	0.2032
16:964173:G:A	50	100	0.96	0.02596
16:964228:G:A	50	100	0.96	0.02633
16:964294:T:C	50	98	0.87	0.0748
16:964327:A:G	50	98	0.99	0.09005
16:964581:C:T	50	98	0.91	0.02869
16:964880:G:A	49	100	0.98	0.2382
16:964908:G:A	50	100	0.99	0.1536
16:964958:C:T	50	100	0.99	0.1536
16:965117:A:G	50	100	0.99	0.1739
16:965459:C:T	50	100	1	0.01634
16:965551:C:T	50	100	0.98	0.02633
16:965753:C:A	50	100	0.99	0.1536
16:966057:C:A	50	98	0.99	0.3208
16:966094:T:C	50	100	0.98	0.02633
16:966475:C:G	50	100	0.99	0.06227
16:967060:G:A	50	100	0.99	0.2384
16:967111:A:C	50	100	0.98	0.07825
16:967367:T:A	50	100	0.94	0.04775
16:967396:T:C	50	100	0.99	0.01997
16:967982:T:C	50	100	1	0.06518
16:967983:G:A	50	100	1	0.03595
16:968034:C:T	50	100	1	0.03577
16:968189:T:G	50	100	1	0.03577
16:968697:A:G	50	98	0.97	0.3277
16:968816:C:T	50	100	0.97	0.2513
16:968938:T:C	50	100	1	0.03577
16:969132:G:A	50	100	0.96	0.04975
16:969207:C:T	50	100	0.98	0.03867
16:969275:G:A	50	100	1	0.01616
16:969372:C:T	50	98	0.94	0.01852
16:969455:G:T	50	100	0.98	0.03867
16:970008:C:T	50	100	1	0.01616
16:970343:A:G	50	96	0.99	0.4257
16:970363:C:T	50	100	1	0.03577
16:970874:C:T	50	100	1	0.0423
16:971266:G:A	49	98	0.98	0.5
16:971326:C:T	50	100	0.98	0.05011
16:971856:T:G	50	100	0.98	0.03867
16:972326:A:G	50	98	1	0.4864
16:972412:G:A	50	92	0.74	0.02996
16:972502:C:A	50	100	0.97	0.0561
16:972576:G:A	50	100	0.96	0.03486
16:972650:C:T	50	100	1	0.2347
16:972661:G:A	50	94	0.8	0.01743
16:972801:G:A	50	100	0.92	0.0187
16:972835:G:A	50	100	0.98	0.07879
16:972956:C:T	50	100	0.99	0.05392
16:973081:G:A	50	100	1	0.01616
16:973176:C:G	50	100	1	0.01924
16:973205:T:C	50	100	0.99	0.2927
16:973691:C:T	50	100	1	0.02996
16:973882:C:T	50	98	0.98	0.2204
16:973988:C:T	50	100	1	0.2371
16:974083:G:A	50	96	0.98	0.08951
16:974298:G:A	50	100	0.99	0.01344
16:974365:G:A	50	98	0.99	0.2367
16:974383:T:C	50	100	1	0.2366
16:974544:C:A	50	98	0.99	0.2204
16:974588:C:T	50	100	1	0.2384
16:974628:G:A	50	94	0.84	0.01779
16:974669:A:G	50	100	1	0.2362
16:974785:C:T	50	100	0.92	0.01888
16:974860:G:A	50	100	1	0.2253
16:974913:G:C	50	100	0.99	0.4679
16:974961:C:T	50	100	0.96	0.03776
16:975264:C:T	50	100	0.96	0.05047
16:975464:G:A	50	100	0.99	0.3377
16:975473:A:G	50	98	0.96	0.07861
16:975505:C:T	50	100	0.95	0.08842
16:976094:T:C	50	100	0.91	0.05628
16:976187:G:A	50	100	0.99	0.2712
16:976188:C:A	50	100	0.99	0.2711
16:976209:G:A	50	100	0.99	0.2878
16:976373:G:A	50	100	0.99	0.2711
16:976398:G:A	50	100	0.99	0.4368
16:976720:G:C	50	100	0.9	0.01652
16:976980:C:T	50	100	0.99	0.498
16:977069:T:C	50	100	0.99	0.4357
16:977099:A:G	50	100	0.98	0.4294
16:977619:C:T	50	98	0.99	0.437
16:977688:G:A	50	98	0.99	0.4198
16:978003:C:T	50	94	0.96	0.07789
16:978096:C:T	49	89.8	0.99	0.4383
16:978156:A:G	48	95.8	0.99	0.437
16:978179:C:T	47	95.7	0.99	0.437
16:978180:G:A	48	100	0.73	0.01307
16:978318:C:T	50	98	1	0.2237
16:978366:T:C	50	100	0.98	0.2898
16:978545:A:G	50	96	0.99	0.4735
16:978694:G:A	50	100	0.98	0.2306
16:978777:C:T	50	100	0.86	0.03195
16:979276:G:A	50	98	0.75	0.01271
16:979361:T:C	50	100	1	0.06318
16:979627:T:C	50	96	0.99	0.1333
16:979912:G:A	50	98	0.98	0.02542
16:980002:G:A	50	98	0.99	0.2878
16:980011:C:T	50	98	1	0.226
16:980147:G:A	50	98	1	0.2229
16:980154:G:C	50	98	0.98	0.4926
16:980273:G:A	50	100	0.98	0.06137
16:980414:C:A	50	100	0.98	0.06155
16:980984:A:C	50	96	0.97	0.09949
16:980987:G:A	50	100	0.99	0.06935
16:980988:C:A	50	96	0.98	0.2233
16:981090:G:A	50	100	0.98	0.06736
16:981161:C:A	50	100	0.97	0.05174
16:981255:C:T	50	100	0.94	0.03704
16:981437:G:A	50	98	0.96	0.01797
16:981678:G:A	50	98	0.97	0.02832
16:981766:C:G	45	95.6	0.96	0.39
16:982430:G:C	50	98	0.93	0.01053
16:982616:T:C	50	100	0.99	0.03214
16:982632:C:A	50	98	0.99	0.2271
16:982695:C:T	50	100	0.99	0.03214
16:982776:A:G	50	98	0.99	0.4112
16:982915:C:T	50	100	0.99	0.03214
16:983063:G:A	50	100	0.99	0.03232
16:983116:C:G	50	98	0.99	0.2242
16:983243:A:G	50	98	0.99	0.4227
16:984156:C:T	50	100	0.94	0.03613
16:984421:C:G	50	98	0.99	0.4219
16:984494:T:C	50	98	0.98	0.4219
16:984503:A:C	50	100	0.96	0.08606
16:984675:C:A	50	100	0.94	0.09096
16:984676:C:T	50	100	0.94	0.09078
16:984954:T:C	50	98	0.97	0.3482
16:985077:C:T	50	98	0.97	0.199
16:985422:G:C	50	98	0.95	0.2298
16:985456:A:G	50	90	0.96	0.4768
16:985548:G:A	50	90	0.9	0.1879
16:985591:A:G	50	96	0.9	0.02705
16:985653:C:T	50	98	0.97	0.345
16:985686:G:A	50	100	0.96	0.0345
16:986077:T:C	50	100	0.96	0.02033
16:986234:G:A	50	98	0.9	0.01089
16:986287:G:A	50	100	0.92	0.02378
16:986378:A:G	50	98	0.82	0.0866
16:986640:T:C	50	96	0.95	0.4176
16:986860:T:C	50	98	0.93	0.3912
16:986867:G:A	50	94	0.68	0.02288
16:987035:A:G	50	98	0.89	0.3578
16:987147:G:A	50	100	0.96	0.01107
16:987149:C:T	50	100	0.71	0.01271
16:987524:G:A	50	98	0.84	0.08025
16:987916:T:C	50	92	0.65	0.1137
16:988283:C:T	50	100	0.77	0.01924
16:988719:C:T	50	100	0.72	0.0236
16:989011:G:A	50	100	0.87	0.01071
16:989491:C:T	50	100	0.78	0.02778
16:989585:C:G	50	88	0.68	0.3297
16:989616:A:G	50	98	0.75	0.0443
16:989780:C:T	50	96	0.78	0.04139
16:989782:C:T	50	100	0.84	0.03032
16:990065:C:T	50	96	0.72	0.05428
16:990353:C:T	50	86	0.76	0.3558
16:990378:C:G	50	98	0.85	0.03068
16:990444:C:A	50	100	0.86	0.0305
16:990849:T:C	50	84	0.79	0.4395
16:990879:G:A	50	88	0.79	0.4141
16:991348:T:G	50	98	0.76	0.06518
16:991404:G:A	50	94	0.66	0.06046
16:991721:C:A	49	98	0.64	0.01216
16:991791:C:T	50	100	0.81	0.09096
16:991856:G:C	50	98	0.8	0.06481
16:991953:G:A	50	100	0.87	0.09368
16:992189:G:A	50	84	0.77	0.3851
16:992276:G:C	50	100	0.9	0.01235
16:992389:C:T	50	80	0.79	0.4045
16:992721:G:A	50	100	0.92	0.01434
16:993091:G:A	50	98	0.92	0.1086
16:993309:G:A	50	98	0.93	0.09495
16:993311:C:G	50	80	0.79	0.4143
16:993832:T:C	46	82.6	0.8	0.4223
16:994241:C:G	50	98	0.73	0.05483
16:994334:C:T	50	100	0.81	0.01398
16:994814:G:C	50	100	0.74	0.0118
16:995384:G:A	50	100	0.94	0.09695
16:995417:A:G	50	100	0.94	0.09713
16:995721:C:T	50	100	0.94	0.09713
16:995838:T:C	50	100	0.94	0.1687
16:995951:C:T	50	100	0.94	0.167
16:996069:T:C	50	86	0.75	0.3448
16:996070:G:A	50	98	0.94	0.1692
16:996081:C:T	50	100	0.94	0.1668
16:996264:C:G	50	98	0.92	0.1425
16:996471:G:T	50	98	0.91	0.1505
16:996630:G:A	50	86	0.81	0.3883
16:996827:C:T	50	90	0.79	0.4666
16:997072:C:T	50	96	0.69	0.03377
16:997251:G:C	50	100	0.86	0.01344
16:997358:C:G	50	100	0.68	0.02578
16:997385:G:C	50	100	0.78	0.0285
16:997729:C:T	50	76	0.66	0.3036
16:997780:C:G	50	84	0.67	0.3194
16:998354:T:G	50	100	0.72	0.02142
16:998390:T:C	50	90	0.64	0.1131
16:998526:G:A	50	96	0.62	0.07643
16:998568:C:G	50	90	0.68	0.2525
16:998816:C:T	50	100	0.9	0.03867
16:998864:G:A	50	96	0.78	0.2237
16:998877:G:A	50	100	0.91	0.03849
16:998950:A:G	50	92	0.86	0.4239
16:999075:C:T	50	98	0.91	0.3869
16:999085:C:T	50	98	0.93	0.1124
16:999139:A:G	50	94	0.89	0.4855
16:999177:G:T	50	98	0.9	0.3747
16:999351:A:G	50	98	0.96	0.03558
16:999431:T:C	50	100	0.9	0.4464
16:999677:C:T	50	98	0.92	0.02869
16:999703:G:A	50	100	0.9	0.378
16:1000199:G:A	50	100	0.94	0.04085
16:1000338:G:A	50	98	0.97	0.03413
16:1000406:C:T	50	100	0.97	0.02796
16:1000507:A:T	50	98	0.95	0.2111
16:1000760:C:G	50	100	0.92	0.3077
16:1000761:C:A	50	98	0.91	0.03686
16:1000847:G:A	50	98	0.95	0.02887
16:1000864:G:A	50	100	0.97	0.02796
16:1000877:T:C	50	100	0.91	0.4052
16:1001205:G:C	50	96	0.96	0.1841
16:1001245:A:G	50	100	0.98	0.03468
16:1001520:A:G	50	96	0.97	0.2794
16:1001584:A:C	50	98	0.98	0.03522
16:1001668:G:A	50	100	0.94	0.01271
16:1002090:C:T	50	98	0.72	0.02977
16:1002399:G:A	50	96	0.96	0.1934
16:1002546:G:A	50	100	0.97	0.02977
16:1002656:C:A	50	100	0.97	0.02814
16:1002688:C:T	50	100	0.95	0.02342
16:1002846:C:T	50	100	0.86	0.02669
16:1002932:G:A	50	100	0.96	0.01924
16:1002943:G:A	50	98	0.96	0.177
16:1003316:C:T	49	98	0.69	0.07044
16:1003416:G:T	50	100	0.95	0.08224
16:1003722:G:A	50	100	0.97	0.02832
16:1003762:C:T	50	98	0.93	0.03976
16:1003800:C:A	50	100	0.94	0.02288
16:1003817:G:A	50	98	0.91	0.2805
16:1003856:T:C	50	98	0.7	0.0138
16:1003950:G:A	50	100	0.85	0.03849
16:1004008:C:T	50	100	0.97	0.0285
16:1004485:C:T	50	100	0.98	0.03395
16:1004511:C:T	50	100	0.93	0.01144
16:1004797:G:A	49	100	0.89	0.04684
16:1004805:C:A	49	100	0.78	0.07117
16:1005243:G:C	50	96	0.84	0.4784
16:1005479:G:A	50	100	0.86	0.01035
16:1005526:A:G	50	100	0.91	0.02959
16:1005591:A:G	50	100	0.9	0.04975
16:1005808:T:G	50	100	0.94	0.09659
16:1005941:G:T	49	100	0.87	0.03486
16:1006111:G:A	50	98	0.93	0.06663
16:1006547:A:G	50	96	0.94	0.3992
16:1006709:C:T	50	98	0.92	0.1538
16:1006926:C:G	50	100	0.93	0.01162
16:1007172:G:C	50	100	0.95	0.03177
16:1007195:A:G	50	100	0.94	0.02269
16:1007402:G:A	50	100	0.94	0.02869
16:1007455:C:G	50	100	0.99	0.02596
16:1007468:C:G	50	100	0.93	0.07898
16:1007595:G:A	50	92	0.73	0.02542
16:1007677:G:C	50	100	0.99	0.01961
16:1007737:G:A	50	98	0.96	0.09223
16:1007850:A:C	50	100	0.95	0.2304
16:1007965:A:C	50	100	0.9	0.06881
16:1008091:C:T	50	100	0.99	0.02614
16:1008096:C:T	50	100	0.83	0.02288
16:1008273:C:T	50	100	0.99	0.01979
16:1008346:G:A	50	100	0.99	0.01961
16:1008477:C:G	50	100	0.95	0.02796
16:1008515:A:G	50	100	0.99	0.02633
16:1008538:T:C	50	100	0.91	0.02633
16:1008654:G:A	50	100	0.98	0.02614
16:1008858:A:G	50	96	0.94	0.2215
16:1008881:G:A	50	100	0.93	0.07335
16:1009100:T:G	50	92	0.9	0.1905
16:1009264:T:A	50	100	0.95	0.1035
16:1009572:A:C	50	94	0.69	0.02215
16:1009649:C:T	50	94	0.92	0.1019
16:1009706:G:A	50	98	0.91	0.06191
16:1009785:C:A	50	100	0.94	0.114
16:1009893:C:T	50	100	0.92	0.01525
16:1010082:C:T	50	98	0.72	0.03486
16:1010223:G:C	50	98	0.66	0.02614
16:1010274:C:T	50	98	0.89	0.06518
16:1010360:C:T	50	100	0.92	0.03268
16:1010388:C:T	50	100	0.95	0.09005
16:1010686:T:C	50	100	0.93	0.05065
16:1010914:C:T	50	100	0.88	0.02723
16:1011058:G:C	50	100	0.94	0.0561
16:1011180:A:G	49	98	0.67	0.02487
16:1011185:G:A	49	98	0.65	0.02124
16:1011193:A:G	48	95.8	0.68	0.03631
16:1011313:G:A	42	88.1	0.86	0.2696
16:1011327:C:T	40	77.5	0.79	0.2068
16:1011373:A:G	44	97.7	0.67	0.04267
16:1011376:C:A	41	95.1	0.67	0.07861
16:1011451:A:G	37	86.5	0.8	0.1489
16:1011570:C:T	50	100	0.94	0.01906
16:1011581:G:A	50	100	0.87	0.01089
16:1011708:C:T	50	100	0.93	0.03304
16:1011752:C:T	50	100	0.92	0.2436
16:1011770:C:T	50	100	0.95	0.0492
16:1011805:C:G	50	100	0.93	0.3023
16:1011829:A:C	50	100	0.95	0.0492
16:1011970:A:G	50	100	0.92	0.215
16:1012174:C:T	50	100	0.93	0.04884
16:1012409:A:T	50	100	0.96	0.04902
16:1012428:C:T	50	100	0.95	0.3115
16:1012447:C:G	50	100	0.96	0.4098
16:1012657:A:T	50	100	0.98	0.0492
16:1012736:G:T	50	100	0.98	0.0492
16:1012792:C:T	50	100	0.89	0.0216
16:1012839:G:A	50	100	0.98	0.04757
16:1012888:T:C	50	100	0.96	0.3194
16:1013133:C:T	50	100	0.96	0.2899
16:1013173:C:T	48	97.9	0.92	0.01906
16:1013181:C:G	47	97.9	0.98	0.03232
16:1013196:C:T	47	97.9	0.98	0.04394
16:1013207:G:A	46	100	0.98	0.03232
16:1013319:G:A	50	98	0.9	0.08406
16:1013457:T:C	50	96	0.83	0.1716
16:1013671:G:A	50	100	0.95	0.0187
16:1014101:G:A	50	100	0.87	0.01906
16:1014568:G:A	50	98	0.96	0.01852
16:1014677:C:A	50	100	0.85	0.01816
16:1014933:A:G	50	96	0.93	0.3974
16:1015254:G:A	50	98	0.77	0.01289
16:1015270:A:G	50	94	0.89	0.1418
16:1015433:T:C	50	96	0.94	0.3313
16:1015837:G:A	50	90	0.72	0.1792
16:1015859:C:T	50	98	0.76	0.1117
16:1016059:G:A	50	94	0.95	0.04956
16:1016072:G:A	50	94	0.9	0.04139
16:1016396:G:A	50	98	0.97	0.1182
16:1016415:C:G	50	98	0.74	0.08007
16:1016447:G:C	50	100	0.97	0.01616
16:1016917:T:C	50	98	0.96	0.358
16:1016983:C:T	50	98	0.98	0.0846
16:1017029:A:G	50	100	0.91	0.0581
16:1017171:C:T	50	94	0.96	0.3175
16:1017289:G:T	50	98	0.97	0.05447
16:1017292:A:G	50	98	0.98	0.05447
16:1017361:C:G	50	100	0.9	0.01961
16:1017466:C:T	50	98	0.98	0.1196
16:1017832:G:T	50	98	0.97	0.2705
16:1017895:T:C	50	98	0.97	0.2709
16:1017955:C:T	50	100	0.95	0.04375
16:1018260:A:G	50	98	0.95	0.04666
16:1018267:T:C	50	96	0.97	0.05465
16:1018514:C:T	50	98	0.96	0.03286
16:1018906:C:T	50	100	0.95	0.03704
16:1019127:T:G	50	98	0.95	0.11
16:1019329:G:A	50	98	0.92	0.04829
16:1019569:G:T	50	100	0.99	0.01598
16:1019858:C:G	50	100	0.94	0.1088
16:1020147:A:G	50	96	0.93	0.3284
16:1020198:T:C	50	98	0.93	0.08987
16:1020350:G:T	50	100	0.93	0.01961
16:1020415:A:C	50	96	0.92	0.1313
16:1020738:G:T	50	98	0.9	0.09078
16:1021174:G:A	50	100	0.94	0.108
16:1021230:T:C	50	90	0.79	0.1865
16:1021348:C:T	50	100	0.88	0.03159
16:1021366:G:A	50	94	0.83	0.4497
16:1021411:C:T	50	100	0.86	0.03159
16:1021543:A:G	50	88	0.79	0.2849
16:1021584:C:T	50	100	0.79	0.0463
16:1021899:T:C	50	94	0.74	0.136
16:1022043:C:T	50	100	0.93	0.01416
16:1022470:G:A	50	98	0.8	0.1011
16:1022779:C:G	50	98	0.79	0.03177
16:1022854:G:A	50	94	0.84	0.1156
16:1022889:T:C	50	94	0.86	0.4508
16:1023028:C:T	50	92	0.89	0.3299
16:1023146:C:G	50	94	0.93	0.2072
16:1023149:G:A	50	94	0.92	0.2101
16:1023372:C:T	50	100	0.93	0.09804
16:1023515:T:A	50	94	0.85	0.3571
16:1023531:G:A	50	96	0.93	0.1207
16:1023552:A:G	50	96	0.94	0.1216
16:1023849:C:G	50	98	0.85	0.2665
16:1023959:A:G	50	98	0.84	0.2667
16:1024280:G:A	50	100	0.74	0.1038
16:1024443:G:A	50	96	0.9	0.118
16:1024458:G:C	50	96	0.91	0.1158
16:1024468:C:T	50	100	0.92	0.04575
16:1024526:T:G	50	96	0.92	0.1164
16:1024581:C:T	50	96	0.9	0.1153
16:1024810:T:A	50	100	0.82	0.04466
16:1024849:C:T	50	100	0.94	0.01688
16:1024931:G:A	49	93.9	0.82	0.09749
16:1024934:T:A	50	100	0.94	0.0167
16:1025241:G:A	44	90.9	0.67	0.1501
16:1025261:C:T	49	95.9	0.61	0.02342
16:1025745:A:T	50	100	0.86	0.01289
16:1025847:C:T	50	98	0.72	0.108
16:1025913:G:A	50	90	0.79	0.216
16:1025956:T:G	50	100	0.79	0.07934
16:1026145:T:G	50	92	0.82	0.3967
16:1026601:G:A	50	98	0.79	0.09913
16:1026660:T:C	50	98	0.87	0.4212
16:1026701:A:G	50	100	0.81	0.1503
16:1026886:A:G	50	100	0.83	0.1356
16:1027056:A:C	50	98	0.89	0.04739
16:1027070:A:G	50	98	0.86	0.04739
16:1027165:C:T	50	100	0.93	0.0187
16:1027327:C:T	50	100	0.94	0.05792
16:1027347:T:C	50	100	0.94	0.05792
16:1027531:G:A	50	100	0.88	0.0679
16:1027636:C:G	50	100	0.96	0.07625
16:1027688:G:T	50	100	0.96	0.07879
16:1027706:G:A	50	100	0.96	0.06463
16:1027971:G:A	50	100	0.95	0.02941
16:1027977:T:C	50	100	0.84	0.07062
16:1028061:G:A	50	100	0.97	0.06554
16:1028069:T:C	50	100	0.97	0.06554
16:1028084:C:T	50	100	0.88	0.1162
16:1028212:G:C	50	100	0.94	0.07734
16:1028251:T:C	50	100	0.96	0.189
16:1028669:G:A	50	100	0.95	0.01961
16:1028763:C:T	50	100	0.91	0.1874
16:1028798:T:C	50	98	0.94	0.4067
16:1028811:G:A	50	96	0.84	0.03613
16:1029291:T:C	50	98	0.98	0.2101
16:1029298:A:C	50	98	0.98	0.2042
16:1029479:A:G	50	100	0.91	0.1084
16:1029531:T:C	50	100	0.98	0.1365
16:1029582:A:G	50	98	0.93	0.238
16:1029657:G:A	50	100	0.83	0.05211
16:1030100:T:C	49	95.9	0.94	0.1491
16:1030554:C:T	50	100	0.94	0.03849
16:1030564:G:A	50	98	0.77	0.01997
16:1030758:C:T	50	100	0.94	0.09731
16:1030939:C:T	50	100	0.97	0.01652
16:1031151:C:T	50	100	0.97	0.0955
16:1031175:A:G	50	96	0.98	0.2226
16:1031188:G:A	50	100	0.98	0.04448
16:1031273:G:A	50	100	0.95	0.01126
16:1031348:A:G	50	94	0.98	0.2736
16:1031790:G:A	49	95.9	0.98	0.09168
16:1031818:G:A	50	98	0.89	0.05483
16:1031917:G:A	50	96	0.98	0.1022
16:1032254:A:G	50	98	1	0.1262
16:1032290:T:C	50	100	0.95	0.02015
16:1032561:G:A	50	94	0.99	0.2763
16:1032637:C:G	50	98	1	0.02288
16:1032676:T:A	50	94	0.98	0.4577
16:1032752:G:A	50	96	0.98	0.1051
16:1033311:C:A	50	100	0.99	0.01489
16:1033412:T:C	50	98	1	0.2787
16:1033422:T:C	50	98	1	0.116
16:1033639:C:T	50	98	0.99	0.09296
16:1033660:C:T	50	100	1	0.04466
16:1033774:A:T	50	100	0.96	0.09677
16:1034086:A:G	49	100	0.89	0.01489
16:1034332:C:T	50	88	0.89	0.2859
16:1034440:C:T	50	100	1	0.04466
16:1034495:C:T	49	98	1	0.2698
16:1034652:G:T	50	98	1	0.09622
16:1034679:C:T	49	89.8	0.66	0.0541
16:1034906:A:G	50	98	1	0.4067
16:1034970:C:A	50	98	1	0.09314
16:1035129:C:T	49	100	0.99	0.1229
16:1035314:A:T	50	94	1	0.1158
16:1035335:T:C	50	100	0.99	0.4466
16:1035393:A:C	50	100	1	0.4579
16:1035630:T:G	50	100	1	0.02052
16:1036007:A:G	50	98	1	0.09641
16:1036034:T:C	50	98	1	0.09314
16:1036064:T:C	49	98	1	0.09314
16:1036103:G:A	50	94	0.99	0.228
16:1036120:T:C	50	100	1	0.04466
16:1036167:G:A	50	98	1	0.09314
16:1036467:G:A	50	98	0.99	0.09622
16:1036530:C:T	49	95.9	0.98	0.09332
16:1036537:T:G	50	96	0.98	0.4065
16:1036649:G:A	50	98	1	0.02106
16:1036769:A:G	50	98	0.98	0.4573
16:1036855:C:T	50	98	0.98	0.09877
16:1036911:C:G	50	98	0.97	0.0935
16:1037190:G:T	50	98	0.96	0.09332
16:1037468:C:T	49	98	0.95	0.08297
16:1037781:C:T	50	98	1	0.1111
16:1037935:T:C	50	98	0.99	0.2402
16:1038449:G:A	50	98	1	0.1102
16:1038455:G:A	50	96	0.99	0.2322
16:1038773:T:C	50	90	0.6	0.08007
16:1038797:T:C	50	96	0.96	0.4555
16:1038845:C:G	50	100	0.89	0.0118
16:1038865:G:C	50	92	0.94	0.15
16:1038921:C:T	50	94	0.98	0.1104
16:1039022:G:A	50	100	0.84	0.01144
16:1039182:C:T	49	100	0.97	0.03068
16:1039274:C:T	50	100	0.97	0.01688
16:1039488:A:G	50	90	0.94	0.3223
16:1039786:T:C	50	98	0.97	0.4581
16:1039798:G:A	50	100	0.96	0.01126
16:1039949:G:A	50	100	0.97	0.248
16:1040190:G:A	50	100	0.98	0.3902
16:1040234:A:G	50	100	0.97	0.2491
16:1040466:G:A	48	95.8	0.97	0.2462
16:1040512:C:G	49	98	0.84	0.03631
16:1040546:C:T	49	93.9	0.71	0.02542
16:1040558:C:G	48	93.8	0.72	0.03468
16:1040569:C:T	45	88.9	0.72	0.03903
16:1041944:T:C	50	100	0.98	0.4806
16:1042101:A:G	50	100	0.98	0.06427
16:1042608:G:A	50	100	0.97	0.1607
16:1042676:C:T	49	100	0.96	0.1053
16:1042749:G:C	50	100	0.96	0.1053
16:1042838:G:A	50	100	0.81	0.02306
16:1042839:A:C	50	100	0.98	0.3938
16:1042871:C:T	50	100	0.96	0.04394
16:1042872:G:A	50	100	0.95	0.01434
16:1043131:G:A	50	100	0.98	0.01489
16:1043233:G:T	49	93.9	0.86	0.1064
16:1043235:A:T	49	93.9	0.86	0.1055
16:1043242:C:T	48	93.8	0.84	0.1077
16:1043274:C:G	50	98	0.98	0.0118
16:1043682:C:T	22	86.4	0.69	0.2872
16:1044060:C:T	50	100	0.96	0.1055
16:1044214:G:T	50	100	0.97	0.1247
16:1044374:C:G	50	100	0.77	0.02415
16:1044707:C:T	50	100	1	0.01071
16:1044959:G:C	50	100	1	0.01743
16:1044968:C:T	50	100	0.81	0.01089
16:1045063:T:C	50	100	0.99	0.4653
16:1045745:T:C	50	100	0.99	0.4354
16:1045875:A:G	50	100	1	0.01198
16:1045895:G:T	50	98	0.99	0.2794
16:1045981:G:A	50	100	1	0.01725
16:1046075:A:G	50	100	0.99	0.451
16:1046185:A:T	50	100	0.99	0.2607
16:1046368:C:T	50	100	0.99	0.03341
16:1046485:C:T	50	100	0.85	0.02324
16:1046507:G:A	50	98	0.96	0.0305
16:1047140:G:A	50	100	0.98	0.2387
16:1047314:A:T	50	100	0.99	0.09114
16:1047449:C:T	50	100	0.98	0.09096
16:1048009:A:G	50	100	0.98	0.4878
16:1048248:C:T	50	100	1	0.01271
16:1048463:A:C	50	100	0.99	0.01725
16:1048534:G:A	50	100	0.98	0.2513
16:1048683:C:T	50	100	1	0.01271
16:1048684:G:A	50	100	0.86	0.2876
16:1048749:A:T	50	100	0.99	0.2504
16:1048761:C:G	50	100	0.99	0.274
16:1048874:C:G	50	100	0.94	0.3519
16:1049027:C:T	50	100	0.95	0.01271
16:1049671:G:A	50	100	0.99	0.2505
16:1049948:C:T	50	100	1	0.01979
16:1050064:A:G	50	100	0.97	0.3691
16:1050163:G:C	50	100	1	0.02306
16:1050243:G:T	50	100	0.98	0.2429
16:1050286:C:T	50	98	0.66	0.01162
16:1050306:T:C	50	100	0.96	0.341
16:1050365:G:A	50	100	0.98	0.04666
16:1050417:C:T	50	100	1	0.01979
16:1050506:G:A	50	98	0.99	0.2507
16:1050633:G:A	50	100	0.97	0.3446
16:1050685:C:G	50	100	1	0.01216
16:1050776:C:T	50	100	0.99	0.2504
16:1050972:T:C	50	100	0.92	0.04866
16:1051065:C:T	50	100	1	0.01289
16:1051186:C:T	50	100	1	0.01979
16:1051222:G:A	50	100	1	0.01107
16:1051598:G:T	50	100	1	0.02288
16:1051679:C:T	50	100	0.98	0.01979
16:1051692:C:T	50	100	1	0.01107
16:1051754:G:A	50	98	0.88	0.07335
16:1051872:G:A	50	100	0.99	0.2872
16:1052083:G:A	50	100	0.98	0.03613
16:1052089:C:T	50	100	0.98	0.2507
16:1052190:G:C	50	100	0.97	0.3475
16:1052362:C:T	50	100	0.97	0.3466
16:1052377:A:G	50	100	0.98	0.3704
16:1052701:C:T	50	100	0.97	0.3468
16:1052874:T:C	50	100	0.97	0.3713
16:1053095:A:G	50	96	0.89	0.2088
16:1053154:T:C	50	100	0.98	0.3293
16:1053249:G:A	50	100	1	0.02342
16:1053316:C:T	50	100	0.98	0.3727
16:1053758:A:C	50	100	0.97	0.3776
16:1053890:G:A	50	100	0.98	0.02378
16:1054244:A:C	49	100	0.97	0.238
16:1054249:T:G	48	100	0.98	0.3771
16:1054409:G:T	50	100	0.96	0.25
16:1054446:C:T	50	100	0.96	0.289
16:1054491:A:G	49	100	0.97	0.3809
16:1054508:A:G	49	100	0.98	0.3811
16:1054606:A:G	50	100	0.98	0.3388
16:1054612:T:C	50	100	0.97	0.2387
16:1054759:C:A	50	100	0.93	0.03214
16:1055026:A:C	50	100	0.97	0.01979
16:1055104:G:C	50	98	0.9	0.07335
16:1055201:C:T	50	100	0.96	0.09041
16:1055294:G:A	50	100	0.98	0.3831
16:1055604:A:G	50	100	0.96	0.4833
16:1055638:C:T	50	100	0.98	0.1587
16:1055760:G:A	50	100	0.97	0.4858
16:1055783:G:A	50	100	0.98	0.3782
16:1055819:T:C	50	100	0.96	0.3248
16:1055825:A:G	50	98	0.96	0.262
16:1055873:G:A	50	100	0.95	0.1024
16:1055899:C:A	50	100	0.97	0.1583
16:1055919:T:C	50	100	0.94	0.4851
16:1055937:T:G	50	100	0.95	0.3243
16:1055966:C:T	50	100	0.9	0.09768
16:1056064:A:G	50	100	0.95	0.4842
16:1056249:A:G	50	100	0.91	0.01543
16:1056251:G:A	50	100	0.96	0.02033
16:1056352:C:T	50	100	0.99	0.01235
16:1056552:G:C	50	100	0.95	0.01107
16:1057133:T:C	50	100	0.97	0.02088
16:1057502:G:C	49	91.8	0.65	0.06227
16:1057518:G:A	50	100	0.92	0.01271
16:1057729:C:G	49	100	0.61	0.06972
16:1057998:G:A	50	100	0.7	0.02142
16:1058152:C:A	50	90	0.73	0.2017
16:1058384:G:A	50	100	0.87	0.01035
16:1058485:C:T	50	80	0.65	0.3735
16:1058975:G:C	50	100	0.9	0.0236
16:1059117:G:A	49	100	0.91	0.02433
16:1059435:C:T	50	98	0.96	0.1855
16:1059486:T:G	50	100	0.92	0.01471
16:1059518:A:C	50	98	0.96	0.1841
16:1059609:G:A	50	98	0.96	0.0305
16:1059864:C:T	50	94	0.66	0.02796
16:1059910:C:G	50	100	0.95	0.06572
16:1059949:T:A	50	100	0.95	0.01144
16:1060109:C:T	50	100	0.97	0.07426
16:1060629:G:A	50	100	0.96	0.04684
16:1060644:C:T	50	100	0.95	0.0748
16:1060844:C:T	50	100	0.97	0.04176
16:1061088:G:A	50	100	0.98	0.02524
16:1061302:G:A	50	100	0.96	0.04503
16:1061384:A:G	50	100	0.92	0.2954
16:1061401:C:T	50	100	0.94	0.295
16:1061425:C:G	50	100	0.94	0.2972
16:1061514:C:T	50	100	1	0.01107
16:1061619:C:T	50	100	0.96	0.01997
16:1061710:G:A	50	100	0.97	0.02142
16:1061716:C:A	50	100	0.97	0.02142
16:1061877:G:A	50	100	1	0.01126
16:1061892:G:A	50	100	1	0.01107
16:1061940:C:T	50	100	0.96	0.02941
16:1063056:C:T	50	100	0.98	0.07625
16:1063198:C:T	50	100	0.98	0.07607
16:1063537:C:T	50	98	0.95	0.01852
16:1063551:T:C	50	100	0.98	0.4581
16:1063621:T:C	50	100	0.96	0.05211
16:1063622:G:A	50	100	0.98	0.4582
16:1063695:G:T	50	100	0.97	0.291
16:1063747:G:A	50	100	0.96	0.4593
16:1063847:T:G	50	98	0.97	0.4824
16:1063924:C:T	50	100	0.91	0.04357
16:1063993:G:T	50	100	0.94	0.01144
16:1064050:A:C	50	100	0.97	0.02959
16:1064107:T:G	50	100	0.96	0.291
16:1064117:T:C	50	100	0.98	0.01126
16:1064258:A:G	50	98	0.95	0.1492
16:1064458:G:A	50	98	0.96	0.3108
16:1064503:G:A	50	94	0.98	0.3557
16:1064588:T:C	50	100	0.93	0.02179
16:1064751:A:G	50	96	0.98	0.3922
16:1064853:T:C	50	96	0.97	0.2193
16:1064858:C:A	50	96	0.97	0.2193
16:1064872:C:T	50	100	0.98	0.0285
16:1064888:C:A	50	100	0.98	0.02869
16:1064913:G:A	50	100	0.82	0.02179
16:1064922:C:T	50	100	0.98	0.02524
16:1065044:G:C	50	100	0.93	0.01943
16:1065177:G:T	50	100	0.98	0.0354
16:1065377:C:T	50	100	0.97	0.2963
16:1065495:T:C	50	98	0.98	0.2536
16:1065849:C:A	50	100	0.68	0.02342
16:1065904:G:A	50	100	0.94	0.3148
16:1066169:A:G	50	96	0.98	0.4038
16:1066243:C:T	49	98	0.81	0.1109
16:1066445:A:G	50	100	0.91	0.01126
16:1066567:C:A	50	96	0.98	0.2217
16:1066590:G:A	50	100	0.97	0.01216
16:1066703:C:T	50	98	0.69	0.01216
16:1066756:G:A	50	100	0.98	0.02633
16:1066759:C:G	50	100	0.98	0.02633
16:1066887:A:G	50	100	0.98	0.02633
16:1066912:C:G	50	100	0.99	0.3244
16:1067053:G:A	50	100	0.99	0.3243
16:1067095:A:G	50	100	0.98	0.02633
16:1067266:T:A	50	94	0.84	0.01344
16:1067325:G:T	50	98	0.98	0.2235
16:1067345:G:A	50	100	0.98	0.08624
16:1067488:T:C	50	100	0.96	0.02651
16:1067627:T:C	50	100	0.99	0.3401
16:1067662:G:A	50	100	0.99	0.05592
16:1067737:G:A	50	100	0.98	0.3244
16:1067777:C:T	50	100	0.98	0.4029
16:1067807:G:A	50	100	0.99	0.3246
16:1067854:T:C	50	98	0.99	0.4797
16:1067871:G:A	50	100	0.97	0.07444
16:1068064:C:T	50	100	0.99	0.323
16:1068082:C:A	50	100	0.98	0.07462
16:1068087:A:G	50	100	0.98	0.1029
16:1068135:C:T	50	100	0.99	0.3312
16:1068643:G:A	50	98	0.97	0.1447
16:1068836:T:G	50	100	0.95	0.01725
16:1068849:G:A	50	98	0.83	0.1374
16:1068938:G:A	50	100	0.99	0.3243
16:1069457:C:A	50	100	1	0.02887
16:1069530:T:A	50	100	0.98	0.07462
16:1069630:T:C	50	100	0.98	0.07462
16:1069633:C:G	50	98	0.99	0.3513
16:1069763:G:A	50	98	0.98	0.3517
16:1069946:G:C	50	98	0.98	0.3148
16:1070005:G:A	50	100	0.95	0.02669
16:1070126:C:T	50	100	0.95	0.02651
16:1070145:A:G	50	98	0.98	0.2778
16:1070151:T:C	50	100	0.95	0.03214
16:1070213:G:A	50	100	0.98	0.3241
16:1070262:C:T	50	100	1	0.03649
16:1070326:C:T	50	98	0.86	0.1019
16:1070422:C:T	50	100	1	0.02869
16:1070619:C:T	50	100	0.88	0.0167
16:1070645:T:C	50	100	0.98	0.05683
16:1070698:C:T	50	98	0.97	0.2574
16:1071226:G:T	50	96	0.96	0.2061
16:1071371:C:T	50	100	0.76	0.04993
16:1071428:G:A	50	98	0.97	0.1046
16:1071434:C:A	50	88	0.81	0.4201
16:1071442:G:A	50	100	0.96	0.1106
16:1071798:C:T	50	100	0.94	0.02505
16:1072170:G:A	50	100	0.99	0.3306
16:1072655:C:G	50	100	0.99	0.3115
16:1072857:G:A	50	96	0.98	0.3074
16:1073107:G:A	50	100	0.94	0.03195
16:1073111:G:A	50	98	0.98	0.3195
16:1073237:A:G	50	100	0.96	0.08842
16:1073374:G:C	50	98	0.99	0.3195
16:1073557:C:T	50	98	0.98	0.3393
16:1073761:T:C	50	96	0.99	0.4913
16:1073784:C:G	50	98	0.98	0.3246
16:1073809:G:T	50	100	1	0.01834
16:1073842:A:G	50	100	0.98	0.02342
16:1073883:A:G	50	98	0.99	0.344
16:1074086:A:G	50	98	0.99	0.3077
16:1074274:A:T	50	96	0.99	0.4993
16:1074377:G:A	50	98	0.98	0.3219
16:1074507:G:A	50	96	0.98	0.3195
16:1074747:G:A	50	98	0.98	0.3068
16:1075014:C:T	50	100	0.95	0.0325
16:1075099:T:C	50	98	0.95	0.35
16:1075178:T:A	50	100	0.93	0.01688
16:1075200:A:C	50	94	0.94	0.1336
16:1075386:A:G	50	94	0.93	0.2974
16:1075396:A:G	50	98	0.83	0.08424
16:1075548:C:T	50	92	0.96	0.1153
16:1075822:G:A	50	100	0.93	0.01707
16:1076482:G:A	50	100	0.93	0.01652
16:1076543:A:C	50	96	0.96	0.3462
16:1076546:G:T	50	96	0.87	0.02106
16:1076607:C:T	50	98	0.98	0.356
16:1076679:T:G	50	96	0.95	0.1374
16:1076808:G:A	50	98	0.93	0.07534
16:1077039:C:G	50	100	0.95	0.02487
16:1077199:A:G	49	95.9	0.96	0.1349
16:1077569:G:A	49	93.9	0.95	0.1344
16:1077861:T:C	50	96	0.84	0.07589
16:1078064:C:G	50	100	0.74	0.01797
16:1078279:G:A	50	96	0.93	0.01688
16:1078406:C:T	50	96	0.92	0.3664
16:1079010:C:A	50	98	0.75	0.02596
16:1079023:C:T	50	100	0.97	0.07589
16:1079193:C:T	50	100	0.97	0.06336
16:1079384:G:A	50	100	0.97	0.06282
16:1079441:G:A	50	100	0.76	0.01235
16:1079525:G:A	50	100	0.82	0.02088
16:1079866:C:T	50	98	0.79	0.01779
16:1079872:C:T	50	90	0.94	0.4568
16:1079912:A:G	50	100	0.94	0.03322
16:1080061:C:T	50	100	0.81	0.02088
16:1080099:T:C	50	100	0.92	0.01289
16:1080151:A:G	50	100	0.97	0.06409
16:1080152:C:A	49	91.8	0.65	0.02324
16:1080400:G:C	50	100	0.97	0.06391
16:1080433:G:C	50	100	0.91	0.02288
16:1080707:T:C	50	100	0.97	0.06409
16:1080927:C:T	50	100	0.96	0.06427
16:1080929:G:A	50	100	0.96	0.06427
16:1081175:C:A	50	96	0.9	0.09695
16:1081181:C:T	50	90	0.94	0.3184
16:1081207:G:A	50	100	0.84	0.02415
16:1081279:C:T	50	100	0.9	0.01507
16:1081388:C:A	50	100	0.89	0.02306
16:1081393:A:G	50	90	0.94	0.4192
16:1081514:G:T	50	92	0.94	0.3166
16:1081618:C:T	50	100	0.89	0.02269
16:1081668:G:T	50	100	0.79	0.02505
16:1081695:A:G	50	88	0.93	0.3446
16:1081879:G:C	50	92	0.9	0.2362
16:1081980:C:T	50	98	0.89	0.08188
16:1082015:C:G	50	90	0.92	0.4388
16:1082036:C:A	50	100	0.83	0.02124
16:1082052:C:T	50	100	0.91	0.05392
16:1082258:G:C	50	94	0.93	0.1458
16:1082289:C:T	50	100	0.9	0.01997
16:1082829:G:A	50	100	0.77	0.01017
16:1082881:T:C	50	100	0.88	0.01107
16:1083040:C:T	50	100	0.9	0.01017
16:1083049:G:A	50	86	0.85	0.4127
16:1083192:G:C	50	100	0.62	0.0394
16:1083398:A:G	50	100	0.7	0.01434
16:1083434:C:G	50	86	0.75	0.4241
16:1083628:C:A	50	96	0.93	0.02106
16:1083723:C:T	50	98	0.82	0.05084
16:1083779:G:A	50	98	0.84	0.08769
16:1083970:C:A	50	100	0.91	0.01906
16:1084292:G:A	50	96	0.97	0.1685
16:1084504:G:A	50	96	0.96	0.1447
16:1084575:G:C	50	100	0.89	0.01561
16:1084683:C:T	50	100	0.94	0.0138
16:1084897:T:C	50	100	0.94	0.01543
16:1085009:G:A	50	98	0.87	0.03341
16:1085182:G:A	50	100	0.92	0.01035
16:1085502:T:C	50	100	0.94	0.01561
16:1085978:C:T	50	100	0.93	0.01616
16:1086328:C:T	50	100	0.8	0.01289
16:1086699:G:A	50	98	0.97	0.1436
16:1087106:C:T	50	100	0.87	0.02124
16:1087354:A:G	50	100	0.98	0.01289
16:1088076:G:A	50	98	0.96	0.1445
16:1088444:T:G	50	100	0.94	0.03686
16:1088523:C:T	50	100	0.94	0.01943
16:1088546:G:A	50	100	0.95	0.01325
16:1088719:G:A	50	100	0.96	0.03086
16:1089097:C:G	50	100	0.98	0.01271
16:1089116:C:T	50	100	0.9	0.01598
16:1089363:C:T	50	100	0.91	0.01924
16:1089582:A:T	50	100	0.99	0.01997
16:1089734:G:A	50	96	0.74	0.06935
16:1089815:G:A	50	100	0.92	0.01924
16:1089902:C:A	50	100	0.91	0.01616
16:1090074:C:A	50	100	0.88	0.01598
16:1090490:T:C	50	100	0.98	0.01271
16:1090500:G:T	50	100	0.99	0.01979
16:1091053:C:T	50	100	0.99	0.01979
16:1091089:A:G	50	100	0.98	0.01979
16:1091188:T:G	50	100	0.99	0.01979
16:1091384:C:T	50	100	0.98	0.01271
16:1091473:G:T	50	100	0.96	0.03232
16:1091491:G:A	50	100	0.98	0.01979
16:1091566:C:T	50	100	0.98	0.01979
16:1092110:T:C	50	100	0.96	0.01924
16:1092133:C:T	50	100	0.95	0.01924
16:1092249:C:T	50	100	0.89	0.01253
16:1092310:C:T	50	100	0.88	0.01253
16:1092326:T:C	47	100	0.77	0.02015
16:1092401:G:A	48	95.8	0.7	0.0118
16:1092487:C:T	50	98	0.77	0.1338
16:1093153:A:C	47	95.7	0.69	0.1127
16:1093496:C:A	50	100	0.9	0.01253
16:1093500:G:A	46	100	0.69	0.155
16:1093547:T:G	50	100	0.85	0.01307
16:1093605:C:A	50	100	0.92	0.01253
16:1093870:G:A	50	100	0.94	0.01253
16:1093993:C:T	50	100	0.73	0.01888
16:1094087:G:A	50	100	0.86	0.03159
16:1094209:G:C	50	100	0.86	0.01525
16:1094274:G:A	50	100	1	0.01253
16:1095283:A:G	50	92	0.79	0.325
16:1095388:C:A	50	100	0.91	0.06137
16:1095451:C:T	50	100	0.9	0.06627
16:1095663:C:T	50	100	0.91	0.01235
16:1096094:A:C	50	100	0.84	0.04956
16:1096098:T:C	50	100	0.83	0.04993
16:1096109:G:C	50	90	0.71	0.4898
16:1096126:T:C	50	94	0.71	0.4187
16:1096130:G:A	50	100	0.92	0.01144
16:1096228:C:T	50	84	0.66	0.2594
16:1096254:G:C	50	96	0.63	0.1694
16:1096363:G:A	49	100	0.91	0.01489
16:1096415:T:A	50	96	0.72	0.1378
16:1096432:A:G	50	100	0.85	0.01652
16:1096512:T:G	50	96	0.77	0.05737
16:1096531:G:A	50	86	0.63	0.3871
16:1096598:A:T	50	98	0.7	0.0719
16:1096660:A:G	50	98	0.8	0.03159
16:1097061:T:C	50	100	0.73	0.01271
16:1097065:A:G	50	92	0.77	0.4878
16:1097122:A:G	50	98	0.75	0.03867
16:1097708:A:G	50	96	0.84	0.4842
16:1097809:G:A	49	100	0.85	0.1349
16:1097810:C:A	49	100	0.86	0.1349
16:1097935:G:A	50	100	0.96	0.03667
16:1098022:G:A	50	100	0.91	0.06009
16:1098102:G:A	50	100	0.96	0.03667
16:1099064:T:C	50	96	0.86	0.4826
16:1099322:C:T	50	98	0.93	0.02106
16:1099336:C:T	50	100	0.95	0.04702
16:1099419:A:G	50	100	0.94	0.03649
16:1099617:G:A	50	100	0.97	0.01144
16:1099637:G:T	50	96	0.84	0.2039
16:1099678:C:T	50	100	0.82	0.03813
16:1099929:G:A	50	98	0.83	0.01216
16:1100311:G:A	50	100	0.95	0.07571
16:1100396:C:A	50	100	0.97	0.01126
16:1100801:G:A	43	90.7	0.92	0.04158
16:1100802:C:T	42	100	0.93	0.08769
16:1100821:G:T	37	100	0.92	0.04847
16:1101043:G:A	50	100	0.7	0.01307
16:1101322:C:T	50	100	0.95	0.08787
16:1101323:G:A	50	94	0.87	0.2037
16:1101342:G:A	50	100	0.94	0.05011
16:1101606:C:G	50	100	0.94	0.08678
16:1101724:G:A	50	100	0.96	0.07516
16:1101888:C:A	50	98	0.96	0.08696
16:1101901:G:C	50	94	0.86	0.2102
16:1101934:C:G	50	98	0.64	0.04521
16:1102338:C:G	50	98	0.92	0.04012
16:1103022:A:G	50	94	0.87	0.3898
16:1103058:C:T	49	95.9	0.84	0.1877
16:1103429:G:A	50	98	0.89	0.1903
16:1103435:G:A	50	100	0.89	0.02197
16:1103499:G:C	50	94	0.93	0.3642
16:1103597:T:G	50	98	0.89	0.217
16:1103598:C:T	50	98	0.89	0.217
16:1103879:G:A	49	95.9	0.94	0.3386
16:1103881:G:C	49	95.9	0.91	0.1934
16:1103937:G:A	50	100	0.89	0.02233
16:1104174:C:T	50	100	0.98	0.0492
16:1104188:G:A	50	96	0.66	0.02977
16:1104221:C:T	50	100	0.91	0.02705
16:1104226:A:G	50	96	0.93	0.2357
16:1104453:A:C	50	100	0.91	0.01797
16:1104572:G:T	50	98	0.65	0.02378
16:1104629:A:C	50	100	0.98	0.05973
16:1104820:G:C	50	100	0.97	0.03141
16:1104825:C:T	50	100	0.94	0.04121
16:1104912:T:C	50	100	0.98	0.05973
16:1104921:A:G	50	98	0.98	0.03577
16:1105025:C:T	50	96	0.92	0.3402
16:1105036:G:A	50	100	0.92	0.01779
16:1105198:C:T	50	100	0.88	0.03086
16:1105296:G:A	50	98	0.98	0.03558
16:1105316:G:A	49	98	0.92	0.1008
16:1105979:A:G	50	100	0.98	0.05211
16:1106102:G:A	50	100	0.97	0.02796
16:1106256:G:A	50	100	0.74	0.01053
16:1106287:A:C	50	100	0.97	0.07244
16:1106739:G:A	50	94	0.83	0.2426
16:1106785:C:G	50	100	0.78	0.01434
16:1106841:T:C	50	94	0.72	0.07825
16:1106920:A:G	49	100	0.89	0.1013
16:1106970:C:T	50	98	0.95	0.03177
16:1107099:G:A	50	100	0.92	0.03195
16:1107148:C:G	50	100	0.95	0.02687
16:1107241:T:C	49	100	0.92	0.01507
16:1107285:C:T	50	98	0.8	0.02106
16:1107466:C:T	50	100	0.95	0.01652
16:1107652:G:A	50	100	0.76	0.02142
16:1107864:C:T	50	100	0.95	0.04666
16:1108430:T:G	50	100	0.85	0.02288
16:1108684:A:G	50	100	0.91	0.268
16:1108702:G:A	50	100	0.91	0.2658
16:1108787:G:A	50	100	0.96	0.0443
16:1108836:G:C	50	100	0.99	0.05755
16:1108912:T:C	50	100	0.86	0.0187
16:1108980:A:G	50	100	0.95	0.1117
16:1109200:G:A	50	100	0.88	0.01126
16:1109645:G:A	50	100	0.73	0.01162
16:1109675:G:C	50	100	0.91	0.01452
16:1109702:T:C	50	100	0.91	0.01434
16:1109731:A:G	50	100	0.93	0.1986
16:1109817:C:T	50	100	0.89	0.01126
16:1110067:T:G	50	100	0.93	0.4098
16:1110107:T:C	50	100	0.97	0.06699
16:1110109:A:G	50	100	0.97	0.06699
16:1110349:G:T	50	100	0.93	0.01126
16:1110414:A:T	50	100	0.94	0.2794
16:1110460:A:G	50	100	0.94	0.1977
16:1111148:C:T	50	100	0.93	0.1955
16:1111810:T:C	50	100	0.92	0.4065
16:1112013:C:A	49	100	0.89	0.1892
16:1112184:T:C	50	100	0.98	0.1331
16:1112438:G:A	50	100	0.97	0.112
16:1112443:G:A	50	100	0.96	0.06009
16:1112711:A:G	50	100	0.91	0.01398
16:1112718:G:A	50	98	0.91	0.01216
16:1112943:C:G	50	100	0.99	0.02088
16:1112979:G:A	50	94	0.67	0.04085
16:1112993:A:G	50	98	0.97	0.1512
16:1113061:C:T	50	100	0.87	0.0207
16:1113395:C:G	50	100	0.96	0.09768
16:1113413:G:C	50	100	0.95	0.0679
16:1113458:A:C	50	100	0.99	0.02215
16:1113481:C:T	50	98	0.86	0.01307
16:1113551:G:C	50	100	0.99	0.02233
16:1113603:T:G	50	100	0.97	0.03304
16:1113683:C:A	50	100	0.99	0.02215
16:1113779:A:G	49	95.9	0.86	0.4212
16:1113795:G:A	50	100	0.96	0.02397
16:1114301:C:T	50	100	0.99	0.02197
16:1114333:G:A	50	100	0.91	0.0118
16:1114362:G:C	50	100	0.95	0.03177
16:1114379:A:C	50	100	0.95	0.03377
16:1114498:T:C	50	100	0.95	0.0236
16:1114584:G:A	50	100	0.99	0.01834
16:1114617:C:G	50	100	0.94	0.03395
16:1114640:T:G	50	100	0.96	0.03177
16:1114680:C:G	50	100	0.96	0.06155
16:1114880:A:G	50	100	0.97	0.03395
16:1114897:T:G	50	100	0.99	0.03268
16:1115064:G:C	50	100	0.99	0.02342
16:1115084:G:A	50	100	0.91	0.02197
16:1115111:G:C	50	100	0.99	0.02342
16:1115279:T:C	50	100	0.99	0.03232
16:1115331:G:T	49	100	0.97	0.02324
16:1115383:C:T	50	100	0.9	0.03431
16:1115658:A:G	50	100	0.99	0.01816
16:1115668:C:G	50	100	0.99	0.0236
16:1115675:T:A	50	100	0.99	0.0236
16:1115749:G:A	50	100	0.95	0.06282
16:1115805:G:A	50	100	0.95	0.06772
16:1115857:T:G	49	100	0.93	0.01126
16:1115984:G:T	50	100	0.99	0.02179
16:1116124:G:A	50	100	0.97	0.03268
16:1116448:G:A	50	100	0.95	0.04012
16:1116652:G:A	50	100	0.97	0.04121
16:1116989:T:C	50	96	0.91	0.04448
16:1117475:C:G	50	100	0.97	0.03159
16:1117530:A:G	50	100	0.99	0.0305
16:1117597:G:A	50	100	0.9	0.01107
16:1117799:G:A	50	100	0.95	0.02578
16:1117815:C:T	50	100	0.95	0.0256
16:1118226:A:G	50	96	0.92	0.287
16:1118455:G:A	50	100	0.96	0.06264
16:1118764:A:G	50	100	0.88	0.05428
16:1118878:G:A	50	98	0.93	0.01053
16:1118950:A:T	50	100	0.62	0.01289
16:1119116:G:A	50	98	0.86	0.01525
16:1119278:A:G	50	100	0.61	0.01053
16:1119416:G:A	50	100	0.99	0.0187
16:1119707:T:G	50	96	0.92	0.1997
16:1119905:C:T	50	86	0.67	0.09786
16:1120176:T:C	50	98	0.94	0.01126
16:1120512:A:G	50	96	0.9	0.2326
16:1120596:G:A	50	98	0.91	0.07426
16:1120675:G:T	50	98	0.88	0.03195
16:1121163:G:A	50	100	0.83	0.0187
16:1121424:G:A	50	100	0.69	0.01253
16:1121594:C:T	50	98	0.96	0.03232
16:1122358:G:C	50	92	0.89	0.2349
16:1122770:C:G	50	94	0.86	0.2349
16:1122955:C:T	50	100	0.7	0.02306
16:1123251:G:A	50	100	0.97	0.01816
16:1123368:G:C	50	100	0.87	0.05211
16:1123390:G:A	50	100	0.91	0.03141
16:1123451:G:A	50	96	0.77	0.1485
16:1124028:C:A	50	98	0.89	0.09858
16:1124220:T:G	50	96	0.92	0.07371
16:1124306:A:G	50	96	0.94	0.1547
16:1124343:C:T	50	90	0.73	0.05846
16:1124344:G:A	50	100	0.94	0.06917
16:1124566:C:G	50	98	0.92	0.1173
16:1124671:C:G	50	94	0.88	0.2589
16:1124696:C:G	50	90	0.87	0.2547
16:1124757:A:G	50	94	0.86	0.2772
16:1124849:G:A	50	100	0.91	0.1102
16:1124862:C:A	50	100	0.9	0.061
16:1124930:G:A	50	96	0.88	0.07208
16:1124996:C:T	50	88	0.66	0.1741
16:1125077:C:T	50	100	0.89	0.03123
16:1125345:C:A	50	100	0.8	0.0187
16:1125783:C:G	50	94	0.84	0.2587
16:1125826:T:C	50	94	0.84	0.2584
16:1125903:T:C	50	94	0.81	0.272
16:1125922:T:G	50	94	0.8	0.2122
16:1126132:C:T	50	90	0.64	0.1501
16:1126214:A:T	50	86	0.68	0.1826
16:1126884:T:C	50	80	0.62	0.415
16:1127225:C:T	50	100	0.73	0.02705
16:1127264:C:T	49	100	0.63	0.01725
16:1127293:C:T	50	100	0.7	0.01398
16:1127527:G:A	50	100	0.74	0.0256
16:1127601:G:C	50	94	0.68	0.07153
16:1128619:G:A	50	98	0.84	0.03794
16:1128675:T:C	50	90	0.76	0.1565
16:1128969:A:G	50	94	0.76	0.1362
16:1129031:G:T	50	86	0.78	0.4388
16:1129161:C:G	50	86	0.77	0.4837
16:1129309:A:T	50	84	0.82	0.4101
16:1129531:G:A	50	98	0.76	0.01198
16:1129683:A:G	50	98	0.83	0.1038
16:1129893:C:A	50	94	0.79	0.2533
16:1129909:G:A	50	98	0.68	0.01198
16:1130203:C:T	50	100	0.65	0.01235
16:1130263:C:T	50	98	0.81	0.01816
16:1130648:G:A	50	84	0.68	0.1972
16:1131556:T:C	49	87.8	0.81	0.4452
16:1131847:G:A	50	96	0.84	0.05991
16:1132025:C:T	50	88	0.81	0.2177
16:1132129:G:A	50	88	0.82	0.4348
16:1132548:G:A	50	98	0.78	0.04648
16:1132570:C:G	50	100	0.92	0.01271
16:1132596:G:A	50	100	0.87	0.02015
16:1132994:A:C	50	92	0.87	0.3036
16:1133143:G:A	50	100	0.96	0.01271
16:1133224:C:A	50	98	0.83	0.02451
16:1133475:T:C	50	100	0.84	0.02179
16:1133677:G:A	50	86	0.85	0.4461
16:1133881:G:A	50	100	0.98	0.01289
16:1134126:G:A	50	100	0.88	0.09459
16:1134219:G:A	50	98	0.8	0.03268
16:1134311:C:T	50	98	0.89	0.1685
16:1134532:C:T	50	90	0.87	0.3863
16:1134568:A:C	49	79.6	0.86	0.4103
16:1134778:C:A	50	96	0.74	0.03413
16:1134911:G:A	50	90	0.87	0.3849
16:1134966:C:T	50	98	0.78	0.03032
16:1134967:G:A	50	92	0.86	0.3655
16:1135058:A:G	50	100	0.97	0.01325
16:1135631:C:T	50	100	0.66	0.01162
16:1135732:A:T	50	100	0.79	0.03994
16:1135733:T:A	50	100	0.78	0.03994
16:1135736:A:T	49	95.9	0.67	0.03522
16:1136264:C:A	50	90	0.7	0.2869
16:1136297:C:T	50	94	0.86	0.1993
16:1136299:G:A	50	86	0.78	0.1427
16:1136731:T:C	50	96	0.83	0.1429
16:1136933:C:T	48	100	0.73	0.08188
16:1136978:T:C	50	100	0.88	0.2017
16:1137185:C:T	50	100	0.88	0.1647
16:1137217:G:A	50	100	0.85	0.01707
16:1137648:G:A	50	98	0.88	0.1146
16:1137733:G:A	50	100	1	0.01398
16:1137832:T:C	50	100	0.9	0.04012
16:1137931:C:T	50	92	0.82	0.2849
16:1137948:A:G	50	100	0.9	0.05737
16:1138066:T:C	50	100	0.9	0.2689
16:1138220:G:A	48	100	0.91	0.03976
16:1138876:G:A	50	100	0.89	0.08951
16:1139321:T:A	49	100	0.93	0.3736
16:1139381:A:G	50	100	0.94	0.2141
16:1139420:G:A	50	98	0.89	0.07353
16:1139489:A:G	50	100	0.95	0.226
16:1139715:C:T	50	100	0.96	0.1855
16:1139717:T:C	50	100	0.94	0.4481
16:1139800:G:C	50	100	0.95	0.388
16:1139939:C:T	50	100	0.96	0.1857
16:1140143:A:G	50	100	0.96	0.1852
16:1140185:G:A	50	100	0.93	0.04158
16:1140310:G:A	50	100	0.99	0.02251
16:1140550:C:G	50	100	0.95	0.04085
16:1140655:T:C	50	100	0.96	0.4029
16:1140665:T:C	50	100	0.96	0.38
16:1140672:G:A	50	100	0.99	0.01452
16:1140695:T:C	50	100	0.96	0.185
16:1140774:G:A	50	100	0.95	0.3802
16:1141054:C:A	50	98	0.76	0.01271
16:1141329:T:C	50	100	1	0.01362
16:1141352:G:A	50	100	0.87	0.01834
16:1141507:G:A	50	98	0.7	0.01543
16:1141538:T:G	47	91.5	0.91	0.09749
16:1141539:G:C	40	92.5	0.93	0.1837
16:1141876:C:T	50	100	0.96	0.4098
16:1142213:A:G	50	98	0.95	0.471
16:1142360:T:C	50	100	0.88	0.0138
16:1142361:G:T	50	98	0.95	0.2896
16:1142375:A:G	50	98	0.97	0.4248
16:1142542:C:T	49	100	0.94	0.2293
16:1142543:G:A	50	98	0.95	0.1914
16:1142633:A:G	50	100	0.82	0.1097
16:1142644:G:A	50	100	0.86	0.08025
16:1142735:G:C	50	100	0.9	0.06318
16:1142949:G:A	50	100	0.84	0.02324
16:1142961:G:A	50	100	1	0.01452
16:1143226:C:T	50	92	0.88	0.4535
16:1143554:C:G	50	100	0.98	0.08878
16:1143724:T:C	50	98	0.9	0.01943
16:1143841:G:A	50	100	0.98	0.08878
16:1144047:A:G	50	96	0.81	0.2059
16:1144099:A:G	48	97.9	0.62	0.01834
16:1144437:G:A	50	96	0.93	0.2141
16:1145545:A:C	50	100	0.92	0.1427
16:1146325:G:A	50	98	0.8	0.01561
16:1146632:C:T	50	100	0.98	0.03232
16:1146760:C:T	50	98	0.93	0.1091
16:1146809:A:G	50	100	0.92	0.1322
16:1147612:T:C	50	98	0.89	0.2184
16:1147663:T:C	50	98	0.78	0.01325
16:1148238:T:C	50	100	0.87	0.01743
16:1148938:G:A	50	98	0.95	0.1316
16:1149155:G:A	49	98	0.8	0.01398
16:1149666:G:C	50	100	0.97	0.1354
16:1149667:C:G	50	100	0.97	0.03068
16:1149716:A:G	50	100	0.97	0.03086
16:1149720:A:G	50	100	0.98	0.01053
16:1149938:T:C	50	100	0.87	0.01489
16:1150067:G:A	50	94	0.87	0.1227
16:1150237:G:A	50	100	0.93	0.1293
16:1150780:G:A	50	100	0.97	0.02996
16:1150820:C:T	50	100	0.93	0.01071
16:1150900:C:T	50	100	0.96	0.01071
16:1151390:G:A	50	94	0.69	0.04793
16:1151446:C:T	50	100	0.97	0.02959
16:1151478:G:A	50	100	0.82	0.02052
16:1151615:G:A	50	100	0.92	0.08696
16:1151854:G:A	50	100	0.95	0.1347
16:1151941:C:G	50	100	0.9	0.1948
16:1152336:G:C	50	100	0.94	0.1347
16:1152391:T:G	50	98	0.8	0.01107
16:1152791:C:T	50	100	0.83	0.05211
16:1152934:G:A	48	91.7	0.73	0.09096
16:1153156:G:A	42	88.1	0.8	0.1291
16:1153324:G:T	47	100	0.82	0.01089
16:1153830:G:A	50	100	0.69	0.01416
16:1154116:A:G	47	100	0.86	0.1351
16:1154447:G:T	50	100	0.87	0.01107
16:1154933:G:C	50	100	0.6	0.01362
16:1155162:C:T	50	100	0.88	0.02741
16:1156095:G:C	50	96	0.72	0.06754
16:1156537:G:A	50	98	0.9	0.02033
16:1156878:C:T	50	100	0.88	0.01162
16:1157592:C:T	50	100	0.78	0.04321
16:1157766:C:G	50	98	0.93	0.02651
16:1157833:C:T	50	100	0.78	0.02578
16:1157997:A:G	50	98	0.97	0.0285
16:1158431:G:C	50	98	0.94	0.02669
16:1158713:G:C	50	100	0.94	0.01144
16:1158764:A:G	50	98	0.98	0.0276
16:1158817:G:C	50	98	0.93	0.0256
16:1158843:A:G	50	98	0.98	0.02778
16:1158853:G:A	50	98	0.98	0.02741
16:1158869:T:C	49	98	0.83	0.3954
16:1158903:T:C	50	100	0.95	0.01198
16:1159177:A:G	50	100	0.94	0.1109
16:1159185:C:T	50	98	0.79	0.01089
16:1159434:G:A	50	100	0.91	0.09677
16:1159454:C:T	50	98	0.93	0.1213
16:1159489:A:G	49	100	0.89	0.01162
16:1159804:T:C	50	100	0.94	0.09822
16:1159925:C:A	50	98	0.95	0.1389
16:1160285:G:A	50	100	0.96	0.01126
16:1160311:C:T	50	100	0.96	0.01126
16:1160803:A:C	50	98	0.99	0.02869
16:1160999:T:C	50	98	0.82	0.0187
16:1161035:T:C	50	98	0.95	0.1734
16:1161076:C:T	50	100	0.95	0.04031
16:1161245:C:T	50	100	0.85	0.01325
16:1161406:G:A	50	100	0.98	0.01162
16:1161457:C:T	50	100	0.95	0.03885
16:1162025:C:T	50	98	0.86	0.02451
16:1162094:T:G	50	100	0.95	0.0118
16:1162140:C:G	50	100	0.91	0.01961
16:1162264:C:T	50	100	0.94	0.05011
16:1162402:T:C	50	100	0.94	0.01979
16:1162523:A:T	50	98	0.96	0.1652
16:1162889:A:T	50	96	0.93	0.2589
16:1162929:G:A	50	98	0.98	0.03195
16:1163122:T:C	50	100	0.99	0.1719
16:1163173:C:T	50	96	0.8	0.02959
16:1163174:G:A	50	100	0.98	0.09768
16:1163235:G:A	50	100	0.96	0.09768
16:1163285:C:T	50	98	0.99	0.02814
16:1163467:C:T	50	98	0.99	0.02814
16:1163525:G:T	50	98	0.97	0.02741
16:1164180:T:C	50	100	0.98	0.1716
16:1164262:G:A	50	98	0.94	0.1307
16:1165042:A:C	50	100	0.9	0.06518
16:1165172:G:A	50	100	0.91	0.03232
16:1165298:G:A	50	96	0.71	0.04357
16:1165681:T:A	50	100	0.98	0.1044
16:1166084:G:A	50	100	0.94	0.03105
16:1166118:C:T	50	100	0.93	0.06227
16:1166284:G:A	50	100	0.85	0.01089
16:1166342:A:G	50	98	0.98	0.02651
16:1166447:T:A	50	100	0.96	0.06699
16:1166492:C:G	50	100	0.88	0.01216
16:1166539:T:C	50	98	0.8	0.01017
16:1166728:T:C	50	92	0.88	0.4717
16:1166917:G:A	50	100	0.85	0.04484
16:1167166:C:G	50	100	0.94	0.03105
16:1167270:G:A	50	100	0.99	0.02832
16:1167290:C:T	50	100	0.94	0.03105
16:1167364:G:A	50	88	0.84	0.1859
16:1167549:T:C	50	100	0.99	0.1721
16:1168193:T:C	50	100	0.95	0.06427
16:1168201:C:G	50	94	0.83	0.04666
16:1168321:A:G	50	98	0.98	0.1155
16:1168471:C:G	50	100	0.84	0.0167
16:1168584:G:C	50	100	0.95	0.03105
16:1168818:A:G	50	100	0.8	0.01761
16:1169065:A:G	50	100	0.98	0.1209
16:1169214:C:T	50	100	0.87	0.04103
16:1169535:C:T	50	98	0.97	0.09332
16:1169638:C:T	50	100	1	0.02306
16:1169723:C:A	50	100	0.95	0.05937
16:1169753:A:G	50	96	0.82	0.01725
16:1169788:C:G	50	100	0.95	0.01416
16:1169891:C:T	50	100	0.89	0.02342
16:1170238:T:C	50	100	0.98	0.1242
16:1170286:G:A	50	100	0.94	0.03105
16:1170317:G:A	50	100	0.92	0.03722
16:1170424:G:A	50	100	0.88	0.01961
16:1170480:A:G	50	100	0.98	0.1198
16:1170512:G:C	50	100	0.91	0.07898
16:1170548:G:C	50	100	0.91	0.07516
16:1170611:G:C	50	100	0.88	0.02233
16:1171023:A:C	50	100	0.97	0.1356
16:1171298:T:A	50	100	0.98	0.02869
16:1171401:C:T	50	100	0.98	0.0305
16:1171403:C:T	50	100	0.98	0.0305
16:1171419:G:A	50	100	0.75	0.02633
16:1171829:A:C	50	98	0.95	0.1977
16:1172070:T:G	50	100	0.97	0.01961
16:1172187:T:G	50	100	0.98	0.02832
16:1172196:C:A	50	100	0.88	0.02288
16:1172207:C:T	50	98	1	0.02687
16:1172586:C:T	50	100	0.98	0.02832
16:1172695:A:G	50	100	0.98	0.02959
16:1173016:G:A	50	100	0.88	0.01198
16:1173041:C:T	50	98	1	0.02614
16:1173118:G:A	50	98	0.98	0.07044
16:1173183:A:C	50	100	0.98	0.01107
16:1173244:G:A	50	100	0.98	0.02959
16:1173350:G:A	50	100	0.92	0.01307
16:1173679:C:T	48	93.8	0.88	0.3517
16:1173718:C:T	50	100	0.99	0.02342
16:1173774:T:C	50	98	0.98	0.1489
16:1174109:T:C	50	98	0.93	0.37
16:1174254:C:T	50	100	0.97	0.02923
16:1174818:G:A	50	92	0.81	0.1084
16:1175060:A:T	50	98	0.92	0.4528
16:1175116:C:T	50	100	0.99	0.01761
16:1175313:G:C	50	98	0.98	0.04339
16:1175628:A:G	50	92	0.88	0.108
16:1176198:T:C	50	96	0.98	0.1438
16:1176310:A:G	50	100	0.96	0.02269
16:1176457:C:T	50	100	0.98	0.08678
16:1176476:G:T	50	94	0.93	0.09858
16:1176712:G:T	50	86	0.84	0.0846
16:1176759:G:C	50	100	1	0.02832
16:1176866:T:C	50	98	0.98	0.1449
16:1176909:G:A	50	98	0.97	0.08733
16:1177020:T:C	50	100	0.9	0.01198
16:1177025:C:G	50	100	0.98	0.01416
16:1177272:A:G	50	98	0.97	0.07698
16:1177300:C:T	50	100	0.99	0.01507
16:1177570:C:T	50	100	0.99	0.01743
16:1177697:G:A	50	100	0.82	0.01344
16:1177951:G:T	50	100	0.99	0.01507
16:1178067:C:G	46	97.8	0.97	0.02015
16:1178068:C:T	45	95.6	0.8	0.01888
16:1178156:G:A	49	100	0.87	0.04139
16:1178869:G:A	50	100	1	0.03667
16:1178900:C:T	50	100	0.88	0.03813
16:1179613:G:T	50	100	0.99	0.01616
16:1179719:A:G	49	95.9	0.98	0.1465
16:1179925:C:T	50	100	0.99	0.04902
16:1180036:G:A	50	100	0.99	0.04902
16:1180674:C:T	50	98	0.85	0.07589
16:1180833:C:T	50	100	0.99	0.04757
16:1181239:G:A	50	98	0.88	0.02288
16:1181586:C:T	50	100	0.99	0.05229
16:1181947:C:T	50	100	1	0.02723
16:1181987:G:A	50	98	0.88	0.2021
16:1182100:G:A	50	100	0.98	0.01852
16:1182263:C:T	50	100	0.98	0.01452
16:1182408:G:C	50	100	1	0.02723
16:1182438:G:A	50	100	0.99	0.04793
16:1183125:G:C	50	100	0.97	0.08025
16:1183151:A:C	50	98	0.92	0.05592
16:1183316:C:T	50	100	0.99	0.0187
16:1183551:C:T	50	100	0.98	0.01452
16:1183613:T:C	50	100	0.99	0.01888
16:1183679:C:A	50	100	0.91	0.0118
16:1184037:C:T	50	100	0.89	0.05628
16:1184139:A:G	50	96	0.94	0.1245
16:1184352:G:A	50	100	0.98	0.0463
16:1184572:G:A	50	100	0.91	0.04811
16:1184582:A:G	50	98	0.97	0.1245
16:1184629:A:G	50	100	0.75	0.0118
16:1184783:G:A	50	100	0.79	0.01035
16:1184842:G:A	50	98	0.96	0.1086
16:1184871:A:G	50	98	0.96	0.1089
16:1184878:C:T	50	94	0.71	0.0394
16:1184911:G:A	50	98	0.96	0.1086
16:1185055:T:C	50	100	0.74	0.0216
16:1185144:C:A	50	100	0.95	0.01707
16:1185162:T:C	50	94	0.94	0.1481
16:1185194:C:T	50	96	0.96	0.1378
16:1185206:A:G	50	100	0.86	0.01688
16:1185314:T:C	50	88	0.82	0.4555
16:1185373:G:A	50	98	0.93	0.1189
16:1185462:G:A	48	100	0.91	0.06572
16:1185501:T:C	48	97.9	0.94	0.1425
16:1185584:T:C	49	100	0.72	0.02905
16:1185592:C:T	47	97.9	0.8	0.0463
16:1185674:G:T	40	97.5	0.75	0.01816
16:1186190:A:G	41	97.6	0.92	0.2591
16:1186514:T:C	50	100	0.98	0.1144
16:1186565:T:G	50	98	0.78	0.01961
16:1186748:G:A	50	100	1	0.03722
16:1186758:C:T	50	100	0.99	0.09005
16:1186863:C:T	50	100	0.98	0.1029
16:1187128:G:T	50	98	0.86	0.01525
16:1187180:C:T	50	100	1	0.03595
16:1187181:G:A	50	98	0.91	0.1414
16:1187201:G:A	50	98	0.86	0.01507
16:1187247:G:A	50	100	0.81	0.01198
16:1187356:T:C	50	100	0.98	0.1144
16:1187574:G:A	50	100	1	0.03595
16:1187603:C:T	50	100	1	0.03595
16:1187616:C:G	50	100	1	0.03704
16:1187766:T:C	50	100	0.98	0.04521
16:1187810:C:G	50	92	0.72	0.1046
16:1188208:C:T	50	98	0.97	0.04503
16:1188250:A:C	50	98	0.93	0.05592
16:1188619:C:T	50	98	0.92	0.04993
16:1188718:A:G	50	98	0.91	0.04103
16:1188793:C:T	50	98	0.94	0.03976
16:1188875:T:G	50	100	0.74	0.01834
16:1188939:A:G	50	98	0.96	0.08515
16:1189026:G:C	50	100	0.76	0.01688
16:1189144:A:G	49	93.9	0.88	0.04956
16:1189915:A:T	50	100	0.76	0.01906
16:1190358:G:A	50	98	0.91	0.2469
16:1190601:C:T	50	98	0.87	0.02451
16:1190668:T:C	50	98	0.87	0.02505
16:1190707:G:C	50	100	0.76	0.01979
16:1190942:T:G	45	88.9	0.66	0.05937
16:1191000:C:G	48	93.8	0.68	0.04176
16:1191900:A:G	49	95.9	0.77	0.01961
16:1191997:G:A	50	96	0.9	0.3444
16:1192300:T:C	50	96	0.91	0.4254
16:1192322:T:C	50	98	0.9	0.4245
16:1192334:G:C	50	98	0.78	0.02288
16:1193099:G:A	50	100	0.76	0.03322
16:1193194:T:C	50	100	0.91	0.161
16:1193557:T:C	50	98	0.8	0.1088
16:1193692:C:T	50	98	0.86	0.05592
16:1194019:C:G	50	100	0.91	0.06155
16:1194036:C:T	50	98	0.84	0.0256
16:1194201:G:A	50	98	0.86	0.4566
16:1194376:C:T	50	100	0.92	0.01888
16:1194380:C:T	50	98	0.84	0.3914
16:1194631:C:T	50	98	0.89	0.1781
16:1194877:G:A	50	94	0.83	0.1661
16:1194887:T:A	50	88	0.84	0.3778
16:1195062:C:T	50	100	0.94	0.05102
16:1195234:G:A	50	100	0.92	0.01434
16:1195293:G:A	50	96	0.91	0.1687
16:1195361:C:T	49	100	0.96	0.05301
16:1196071:C:T	50	98	0.67	0.0118
16:1196211:G:A	50	96	0.7	0.04012
16:1196255:A:C	50	98	0.94	0.3869
16:1196270:A:G	50	98	0.93	0.3865
16:1196747:C:A	50	100	0.99	0.06572
16:1196748:A:G	50	98	0.96	0.3762
16:1196875:G:T	50	100	0.97	0.02869
16:1196923:G:A	50	100	1	0.01053
16:1196966:C:T	50	100	1	0.01053
16:1197176:G:A	50	98	0.93	0.0158
16:1197255:A:C	50	100	1	0.01834
16:1197337:T:C	50	98	0.96	0.3829
16:1197482:T:C	50	100	0.97	0.1718
16:1197571:T:C	50	98	0.96	0.3669
16:1197606:G:A	50	98	0.96	0.382
16:1197932:C:T	50	100	1	0.01471
16:1197953:C:T	50	100	0.97	0.1585
16:1197974:C:G	50	100	0.97	0.07371
16:1198028:T:C	50	100	0.93	0.187
16:1198283:C:T	50	100	0.99	0.04975
16:1198314:C:G	50	98	0.8	0.05955
16:1198371:C:T	50	100	0.96	0.1583
16:1198374:G:C	50	100	0.92	0.1895
16:1198527:C:T	50	100	0.99	0.04993
16:1198890:C:T	50	98	0.8	0.05973
16:1198937:C:T	50	100	0.94	0.07389
16:1198952:A:C	50	100	0.92	0.03631
16:1199051:C:T	41	97.6	0.78	0.1736
16:1199053:C:T	36	91.7	0.92	0.1719
16:1199521:T:C	42	97.6	0.94	0.1251
16:1199629:C:T	49	100	0.95	0.1594
16:1199668:C:G	50	100	0.94	0.1826
16:1199700:C:T	50	100	0.95	0.1984
16:1199702:G:A	49	98	0.82	0.06391
16:1199799:C:T	50	100	1	0.01035
16:1199877:T:G	50	100	0.96	0.0699
16:1199878:T:A	50	100	0.96	0.0699
16:1200096:C:G	50	100	0.99	0.03395
16:1200206:C:T	50	98	0.82	0.03032
16:1200389:A:G	50	100	0.96	0.09405
16:1200559:T:C	50	100	0.97	0.3854
16:1200820:C:T	50	100	0.97	0.05701
16:1200991:C:T	50	100	0.99	0.01561
16:1201114:C:G	50	98	0.96	0.191
16:1201203:A:G	50	98	0.95	0.1908
16:1201211:C:T	50	98	0.97	0.2792
16:1201281:G:A	50	100	0.97	0.06954
16:1201298:C:T	50	100	0.97	0.06935
16:1201480:T:G	50	100	0.99	0.03341
16:1201562:G:A	50	100	0.98	0.3849
16:1201803:C:T	50	100	0.96	0.06935
16:1202114:C:T	50	100	0.93	0.01598
16:1202118:C:T	50	100	0.97	0.06972
16:1202259:A:G	50	96	0.95	0.4601
16:1202369:C:T	50	94	0.9	0.3769
16:1202441:T:C	50	98	0.95	0.161
16:1202599:C:T	50	100	0.98	0.06972
16:1203023:T:G	50	100	0.99	0.0158
16:1203337:C:G	50	100	0.87	0.02142
16:1203466:G:A	50	98	0.71	0.0492
16:1203529:T:C	50	96	0.95	0.4145
16:1203703:C:G	50	88	0.66	0.1253
16:1203731:C:T	50	100	0.94	0.02923
16:1203749:C:T	50	98	0.81	0.01997
16:1203907:G:T	50	96	0.92	0.2264
16:1204369:C:T	50	100	0.78	0.0325
16:1204563:C:T	50	100	0.93	0.01707
16:1204577:T:C	50	98	0.95	0.2231
16:1204791:C:T	47	91.5	0.7	0.1534
16:1205083:C:T	49	100	0.86	0.02869
16:1205206:C:T	50	100	0.95	0.06954
16:1205277:C:T	50	100	0.97	0.07625
16:1205390:C:T	50	100	0.97	0.06881
16:1205545:T:C	50	96	0.92	0.3586
16:1205695:C:T	50	100	0.95	0.05937
16:1205832:C:T	50	96	0.89	0.1705
16:1205885:A:G	50	92	0.89	0.3382
16:1206016:C:A	50	100	0.82	0.02614
16:1206085:C:T	50	100	0.89	0.05211
16:1206643:G:A	50	100	0.83	0.03177
16:1206839:T:C	50	98	0.84	0.1231
16:1206902:C:G	50	100	0.83	0.03214
16:1207634:C:T	50	92	0.82	0.07698
16:1207698:G:A	50	100	0.94	0.01852
16:1207731:G:A	50	98	0.76	0.1583
16:1207940:T:C	50	94	0.86	0.1496
16:1208312:G:A	50	100	0.69	0.03686
16:1208537:G:A	49	100	0.96	0.02378
16:1208928:A:G	50	100	0.94	0.02269
16:1209456:G:C	50	100	0.91	0.05737
16:1209662:G:A	50	100	0.91	0.02342
16:1209727:G:A	50	96	0.9	0.3769
16:1209746:G:A	50	98	0.9	0.309
16:1210021:G:T	50	100	0.96	0.1373
16:1210481:T:C	50	100	0.97	0.1354
16:1210528:C:T	50	100	0.89	0.02977
16:1210636:G:A	50	100	0.94	0.03068
16:1210692:C:T	50	92	0.68	0.03232
16:1210767:G:A	50	100	0.96	0.4139
16:1210969:G:A	50	100	0.94	0.07444
16:1211024:C:T	50	100	0.98	0.3371
16:1211086:C:A	50	100	0.94	0.03068
16:1211119:G:A	50	100	0.98	0.327
16:1211219:A:G	50	100	0.97	0.3077
16:1211222:A:G	50	100	0.98	0.3077
16:1211282:T:C	50	100	0.99	0.1369
16:1211329:G:A	50	96	0.81	0.03232
16:1211377:G:A	50	100	0.98	0.3088
16:1211636:G:T	50	100	0.92	0.03032
16:1212310:C:A	50	98	0.97	0.0305
16:1212710:A:G	50	100	0.9	0.01089
16:1212855:T:C	50	100	0.99	0.1373
16:1212858:C:G	50	96	0.66	0.02469
16:1212873:G:T	50	96	0.76	0.08987
16:1213004:G:A	50	100	0.99	0.05901
16:1213042:C:T	50	98	0.98	0.4152
16:1213196:T:C	50	100	0.98	0.05882
16:1213223:A:G	50	100	0.79	0.01162
16:1213505:G:T	50	100	0.98	0.0305
16:1213510:G:A	50	100	0.99	0.4052
16:1213618:T:C	50	100	0.97	0.04267
16:1213662:G:T	50	100	0.91	0.01634
16:1214009:T:C	50	100	0.99	0.0345
16:1214302:C:T	50	100	0.99	0.1403
16:1214313:C:T	50	96	0.88	0.01797
16:1214483:G:A	50	100	0.99	0.03831
16:1214702:C:T	50	100	0.98	0.0305
16:1215600:G:A	50	96	0.68	0.0561
16:1215621:G:A	50	100	1	0.05792
16:1215720:C:T	50	98	0.98	0.1462
16:1215854:C:T	50	96	0.94	0.3613
16:1215891:G:A	50	100	0.98	0.03649
16:1216020:G:T	50	100	0.96	0.0581
16:1216161:A:G	50	100	0.97	0.07825
16:1216206:C:T	50	100	0.98	0.03631
16:1216278:C:T	50	100	0.95	0.01035
16:1216396:C:T	50	100	0.99	0.07752
16:1216400:G:A	50	100	1	0.05792
16:1216676:G:A	50	100	1	0.05792
16:1216687:G:A	50	98	0.98	0.0305
16:1216729:A:G	50	100	0.98	0.0305
16:1217380:C:G	50	100	1	0.1374
16:1217452:G:C	50	100	0.98	0.02033
16:1217509:G:A	50	100	0.99	0.03141
16:1217656:C:G	50	100	1	0.1563
16:1218013:G:C	50	100	0.98	0.03032
16:1218376:G:A	50	96	0.97	0.03032
16:1218485:C:T	50	100	1	0.05755
16:1218494:C:T	50	100	1	0.3241
16:1218542:G:A	50	100	1	0.07099
16:1218758:A:G	50	100	1	0.2037
16:1218829:G:A	50	98	1	0.07752
16:1219003:A:G	50	100	1	0.07752
16:1219029:T:C	50	100	1	0.329
16:1219095:C:T	50	100	0.98	0.03032
16:1219142:C:T	50	100	0.84	0.01107
16:1219143:G:A	50	98	1	0.03613
16:1219183:A:G	50	98	0.98	0.03032
16:1219292:T:C	50	100	1	0.1353
16:1219312:C:T	50	100	1	0.05755
16:1219422:T:C	50	100	1	0.1211
16:1219680:G:A	50	100	1	0.319
16:1219740:A:G	50	100	1	0.319
16:1220055:T:C	50	100	1	0.07825
16:1220111:G:A	50	100	1	0.05737
16:1220162:G:A	50	100	0.99	0.319
16:1220349:T:C	50	100	1	0.1378
16:1221095:C:T	50	100	1	0.05792
16:1221175:C:T	50	100	0.9	0.07589
16:1221189:G:A	50	100	0.98	0.3239
16:1221348:G:A	50	100	0.96	0.08152
16:1221471:C:T	50	100	1	0.05755
16:1221597:A:T	50	100	1	0.05846
16:1221890:G:T	50	100	0.98	0.407
16:1221938:T:C	50	100	0.94	0.0305
16:1222038:G:A	50	100	0.99	0.1768
16:1222275:C:T	50	100	0.9	0.02977
16:1222426:C:T	50	100	0.94	0.01652
16:1222472:C:T	50	100	1	0.2057
16:1222534:C:G	50	100	0.95	0.03086
16:1222684:C:G	50	96	0.75	0.1329
16:1222722:C:T	50	100	0.99	0.03631
16:1222750:G:A	50	100	0.92	0.03014
16:1222865:G:A	50	100	0.99	0.2611
16:1223025:C:T	50	94	0.61	0.0443
16:1223062:C:T	50	100	0.99	0.03595
16:1223161:G:A	50	100	1	0.01053
16:1223193:A:C	50	100	1	0.03595
16:1223346:A:C	50	100	0.94	0.02778
16:1223391:T:C	50	100	1	0.03776
16:1223444:G:T	49	100	1	0.03413
16:1223490:C:T	50	92	0.77	0.1271
16:1223638:A:G	50	98	0.96	0.2193
16:1223803:C:T	50	100	0.98	0.3431
16:1223887:G:T	50	100	0.93	0.0216
16:1223929:G:A	50	100	0.99	0.319
16:1223982:C:T	50	98	0.96	0.4127
16:1224308:C:A	50	100	0.74	0.02288
16:1224357:G:C	50	100	1	0.01126
16:1224401:A:G	50	100	0.94	0.05011
16:1224433:C:G	50	100	0.99	0.02342
16:1224510:T:C	50	100	0.96	0.01198
16:1224642:G:A	50	98	0.9	0.01652
16:1224718:G:A	50	100	0.98	0.1107
16:1224773:C:G	50	100	0.9	0.0207
16:1224826:C:T	50	96	0.72	0.1383
16:1224853:T:G	50	100	0.76	0.01271
16:1224914:T:C	50	100	0.96	0.1113
16:1225156:A:G	50	100	1	0.02088
16:1225309:C:T	50	100	0.93	0.1928
16:1225494:C:T	50	100	0.8	0.03341
16:1225598:T:C	50	100	0.98	0.03577
16:1225621:C:T	50	100	0.61	0.01362
16:1225775:T:C	50	100	0.96	0.05901
16:1225840:C:T	50	100	0.77	0.0207
16:1225896:G:A	50	98	0.96	0.4145
16:1226190:C:G	50	100	0.98	0.07062
16:1226293:G:C	50	100	0.77	0.01017
16:1226408:T:C	50	98	0.98	0.1883
16:1226553:T:C	47	91.5	0.98	0.2115
16:1226602:A:C	49	81.6	0.85	0.14
16:1226639:G:A	50	98	0.93	0.3045
16:1226730:C:T	50	98	0.94	0.1946
16:1226793:C:T	50	92	0.92	0.4021
16:1226852:C:A	50	98	0.94	0.03468
16:1226986:T:G	50	94	0.85	0.08388
16:1227227:T:C	50	100	0.91	0.02015
16:1227281:C:G	50	98	0.92	0.01979
16:1227304:T:A	50	98	0.7	0.01888
16:1227305:A:G	50	98	0.73	0.01888
16:1227361:G:C	50	100	0.66	0.01943
16:1227392:A:G	50	100	0.95	0.01852
16:1227472:A:G	50	98	0.98	0.1875
16:1227733:G:A	50	80	0.85	0.2943
16:1228063:T:C	50	100	0.97	0.1877
16:1229506:C:G	42	83.3	0.88	0.2469
16:1229544:T:C	46	87	0.72	0.1238
16:1229816:A:G	48	83.3	0.75	0.3947
16:1229907:G:C	47	87.2	0.82	0.01452
16:1229908:C:G	47	87.2	0.83	0.01398
16:1230041:G:A	50	96	0.92	0.211
16:1230086:G:C	50	90	0.83	0.4555
16:1230089:G:A	50	98	0.88	0.03195
16:1230168:C:T	48	97.9	0.87	0.03214
16:1231197:C:T	47	97.9	0.9	0.02778
16:1231525:G:A	50	100	0.82	0.01616
16:1231705:C:A	49	98	0.73	0.04539
16:1233351:G:A	48	79.2	0.69	0.3319
16:1238131:T:C	50	94	0.84	0.3272
16:1238140:C:T	50	90	0.84	0.3019
16:1238454:G:A	49	98	0.81	0.07444
16:1238560:C:A	50	98	0.91	0.2338
16:1238562:G:A	50	100	0.94	0.05192
16:1238582:T:C	50	98	0.9	0.2358
16:1238711:T:C	50	98	0.92	0.02124
16:1238880:G:T	50	96	0.91	0.3379
16:1239085:G:A	50	96	0.81	0.1028
16:1239140:A:G	49	89.8	0.85	0.3157
16:1239225:C:G	43	88.4	0.74	0.3203
16:1239542:G:C	50	78	0.81	0.4506
16:1239554:G:A	50	98	0.92	0.01779
16:1239749:G:C	50	90	0.86	0.3297
16:1240224:C:T	50	98	0.83	0.2179
16:1240254:T:C	50	84	0.66	0.2783
16:1240291:C:G	50	100	0.77	0.01997
16:1240419:C:T	49	93.9	0.74	0.05828
16:1240462:G:C	49	75.5	0.62	0.1238
16:1240467:C:T	50	78	0.68	0.1224
16:1240468:A:G	50	82	0.69	0.1191
16:1240469:G:A	50	80	0.67	0.1202
16:1240525:A:G	50	82	0.61	0.1273
16:1240699:A:G	49	77.6	0.7	0.1249
16:1241101:C:G	50	88	0.85	0.061
16:1241126:C:T	50	98	0.8	0.03123
16:1241244:C:T	50	98	0.6	0.02251
16:1242702:C:G	49	98	0.67	0.01616
16:1243378:C:A	50	98	0.85	0.08188
16:1243529:C:G	50	92	0.9	0.2631
16:1243541:A:G	50	98	0.77	0.1049
16:1243585:C:T	50	94	0.82	0.05047
16:1243586:T:A	50	94	0.81	0.05029
16:1243772:G:A	49	100	0.77	0.05338
16:1243847:G:A	50	84	0.86	0.2812
16:1243904:A:C	49	98	0.84	0.1129
16:1243912:G:C	49	95.9	0.82	0.1133
16:1244024:A:G	50	94	0.91	0.4072
16:1244065:C:A	50	100	0.86	0.08624
16:1244586:G:T	50	90	0.92	0.1981
16:1244603:G:A	45	97.8	0.95	0.1111
16:1244623:T:C	46	93.5	0.93	0.142
16:1244633:A:G	46	87	0.81	0.3582
16:1244707:T:C	50	98	0.95	0.1124
16:1244821:A:G	50	92	0.91	0.4172
16:1244823:A:G	50	98	0.92	0.1118
16:1244880:A:C	50	100	0.95	0.08769
16:1244882:C:A	50	100	0.95	0.08787
16:1244992:T:C	50	98	0.96	0.08805
16:1245102:C:T	50	100	0.95	0.1126
16:1245111:A:T	50	100	0.89	0.07244
16:1245124:C:T	50	100	0.89	0.07262
16:1245164:C:G	50	100	0.88	0.02378
16:1245257:A:G	49	100	0.93	0.0236
16:1245354:C:G	50	100	0.92	0.02542
16:1245637:A:G	50	100	0.95	0.1895
16:1245817:T:A	50	98	0.93	0.4125
16:1245827:G:A	50	100	0.97	0.09041
16:1246133:A:G	50	100	0.97	0.09078
16:1246474:C:T	50	100	0.69	0.01253
16:1246601:G:C	50	100	0.97	0.09096
16:1246878:G:T	50	100	0.78	0.01253
16:1246920:G:A	44	93.2	0.9	0.3308
16:1247059:T:C	50	98	0.95	0.2496
16:1247070:C:T	49	100	0.97	0.09078
16:1247144:A:C	50	100	0.96	0.2044
16:1247288:G:A	50	100	0.8	0.01162
16:1247515:C:G	50	100	0.95	0.1897
16:1247809:A:G	50	96	0.94	0.449
16:1247969:A:G	50	100	0.76	0.02378
16:1248014:T:C	50	96	0.92	0.3293
16:1248033:C:G	50	100	0.9	0.01416
16:1248142:T:C	47	97.9	0.95	0.1894
16:1248532:T:C	48	85.4	0.88	0.2983
16:1248554:C:A	50	96	0.73	0.01834
16:1254743:A:G	46	93.5	0.94	0.2037
16:1254785:T:G	49	95.9	0.94	0.321
16:1254810:G:C	49	98	0.94	0.1979
16:1255579:G:A	50	88	0.88	0.3277
16:1255582:G:C	50	96	0.96	0.3106
16:1255825:G:C	50	84	0.95	0.2072
16:1255830:C:T	50	84	0.94	0.2021
16:1255831:A:G	50	84	0.94	0.2023
16:1255832:G:A	50	82	0.95	0.2028
16:1256039:C:G	50	100	0.96	0.1968
16:1256084:T:C	50	100	0.88	0.02088
16:1256126:G:A	50	100	0.68	0.0138
16:1256267:C:T	50	98	0.96	0.3174
16:1256346:G:C	50	84	0.77	0.2318
16:1256354:T:C	50	98	0.95	0.3321
16:1256376:G:A	50	100	0.96	0.3175
16:1256483:G:A	50	100	0.76	0.01707
16:1256606:G:A	50	100	0.81	0.02288
16:1256641:C:T	50	100	0.94	0.09187
16:1256670:G:A	50	96	0.92	0.3332
16:1256679:C:T	50	98	0.93	0.2362
16:1256680:G:A	50	96	0.84	0.3353
16:1256953:C:G	50	100	0.74	0.01543
16:1256954:G:A	50	100	0.98	0.01434
16:1256980:G:A	50	100	0.96	0.3148
16:1257152:C:G	50	100	0.89	0.02124
16:1257208:G:T	50	100	0.83	0.0138
16:1257295:C:T	50	98	0.92	0.311
16:1257403:C:T	50	100	0.95	0.4174
16:1257675:A:G	50	98	0.93	0.3126
16:1257698:G:A	50	100	0.9	0.02088
16:1257723:C:T	50	100	0.9	0.01398
16:1257919:C:T	50	100	0.86	0.02905
16:1257934:G:A	50	100	0.9	0.04993
16:1258153:G:A	50	100	0.87	0.0256
16:1258234:C:A	50	100	0.87	0.02505
16:1258297:C:T	50	100	0.92	0.01452
16:1258298:C:A	50	100	0.84	0.02505
16:1258478:T:C	50	100	0.86	0.02524
16:1258557:A:G	50	100	0.86	0.02524
16:1258587:C:T	50	100	0.78	0.02487
16:1258908:C:T	47	93.6	0.91	0.345
16:1258917:C:T	50	100	0.78	0.05937
16:1259046:C:T	50	96	0.91	0.09895
16:1259073:C:T	50	90	0.77	0.2981
16:1259446:G:C	50	100	0.66	0.01452
16:1259820:T:G	50	100	0.98	0.09386
16:1259862:G:A	50	100	0.97	0.1242
16:1259875:G:A	50	98	0.96	0.2037
16:1259921:A:G	50	90	0.72	0.1745
16:1260205:C:T	50	94	0.87	0.2945
16:1260222:C:T	50	98	0.97	0.1293
16:1260457:C:A	50	100	0.96	0.01906
16:1260572:C:G	50	100	0.98	0.09314
16:1260676:G:C	42	92.9	0.63	0.02088
16:1260845:G:A	48	100	0.95	0.01652
16:1260920:A:G	50	92	0.92	0.406
16:1261142:C:A	50	98	0.77	0.0158
16:1261221:C:T	50	100	0.88	0.01362
16:1261332:A:G	50	100	0.96	0.4878
16:1261360:C:T	50	100	0.91	0.1387
16:1261796:G:T	50	98	0.98	0.2288
16:1261961:T:G	50	92	0.95	0.4109
16:1262545:T:A	50	98	0.98	0.4604
16:1262634:C:T	50	100	0.88	0.01725
16:1262825:A:G	50	100	0.99	0.4664
16:1262954:A:G	50	100	0.84	0.02651
16:1262975:T:G	50	100	0.99	0.4552
16:1262998:A:G	50	98	0.92	0.01797
16:1263300:C:T	50	100	0.99	0.4542
16:1263381:A:G	50	100	0.99	0.4795
16:1263491:C:A	50	100	0.94	0.03994
16:1263580:C:G	50	100	0.88	0.01725
16:1263636:T:C	50	94	0.98	0.2903
16:1263725:G:C	50	100	0.99	0.2397
16:1264091:T:C	50	98	0.99	0.289
16:1264335:C:T	50	98	0.88	0.01107
16:1264487:G:A	50	98	0.99	0.4535
16:1264499:A:G	50	98	0.99	0.4544
16:1264572:T:G	50	98	0.89	0.01743
16:1264581:A:G	50	98	0.89	0.01743
16:1264587:G:A	50	98	0.89	0.01743
16:1264621:G:A	50	100	0.88	0.01634
16:1264646:T:A	50	100	0.89	0.01743
16:1264985:A:G	50	100	1	0.4546
16:1265052:A:G	50	100	1	0.4546
16:1265145:C:T	50	100	1	0.4546
16:1265185:C:T	50	96	0.81	0.0167
16:1265231:G:C	50	100	1	0.4546
16:1265363:C:T	50	100	0.75	0.01289
16:1265704:G:C	50	100	1	0.2898
16:1265796:C:T	50	100	1	0.4546
16:1265883:C:T	50	100	0.83	0.02124
16:1265884:G:A	50	100	0.91	0.01761
16:1265889:G:A	50	100	0.99	0.4573
16:1265908:T:G	50	100	1	0.2899
16:1266062:G:T	50	98	1	0.4542
16:1266164:A:C	50	100	1	0.4542
16:1266224:A:G	50	100	1	0.2903
16:1266374:C:G	50	100	0.99	0.2269
16:1266501:A:C	50	100	0.99	0.4595
16:1266764:C:G	50	100	0.98	0.2268
16:1266867:G:A	50	100	0.98	0.291
16:1267169:C:A	50	82	0.98	0.3716
16:1267317:C:G	50	98	0.87	0.07789
16:1267713:T:A	50	100	1	0.2807
16:1267873:A:G	50	100	0.99	0.2887
16:1268003:A:C	50	100	0.99	0.2298
16:1268025:G:A	50	100	0.94	0.02106
16:1268050:G:T	49	100	0.99	0.2908
16:1268093:T:C	50	100	0.99	0.2889
16:1268155:G:C	50	98	0.9	0.07081
16:1268167:A:G	49	100	0.99	0.453
16:1268178:T:C	48	100	0.99	0.2889
16:1268378:C:T	50	98	0.93	0.01144
16:1268389:G:A	50	98	0.92	0.0118
16:1268546:A:G	48	100	1	0.228
16:1268743:C:T	50	100	1	0.228
16:1268749:G:A	50	100	0.99	0.4537
16:1269553:G:A	50	98	0.96	0.01707
16:1269633:C:T	50	100	1	0.4521
16:1270125:C:T	50	98	0.98	0.102
16:1270592:G:A	50	100	1	0.2908
16:1271192:C:T	50	100	0.85	0.07752
16:1271566:C:T	50	98	0.99	0.4524
16:1271832:C:T	49	100	1	0.12
16:1271874:T:G	50	100	0.98	0.06137
16:1271903:C:T	50	98	0.96	0.02197
16:1272109:A:G	50	98	1	0.2841
16:1272131:C:G	50	98	1	0.2872
16:1272247:T:C	50	98	1	0.4421
16:1272604:C:T	50	100	1	0.1017
16:1272823:G:A	50	98	0.93	0.02451
16:1272980:G:A	50	98	1	0.4412
16:1273015:T:C	50	100	1	0.08351
16:1273095:A:G	50	100	1	0.2925
16:1273158:G:A	50	100	0.94	0.07081
16:1273284:T:C	50	98	0.99	0.4412
16:1273388:A:C	50	98	1	0.441
16:1273538:T:C	50	98	1	0.441
16:1273539:G:A	50	100	0.88	0.03831
16:1273780:T:C	50	100	0.99	0.2729
16:1274096:G:A	49	98	0.97	0.4403
16:1274102:A:G	50	98	0.97	0.4403
16:1274402:A:C	50	100	0.92	0.01543
16:1274418:T:G	50	100	0.95	0.02505
16:1274458:G:C	50	100	0.98	0.3682
16:1274465:C:T	50	98	0.98	0.4403
16:1275433:A:T	48	100	0.96	0.1245
16:1275970:G:A	50	98	0.96	0.4557
16:1276380:C:T	50	98	0.96	0.4341
16:1276878:A:T	48	87.5	0.76	0.1058
16:1276883:G:A	47	87.2	0.76	0.09858
16:1276891:G:C	47	83	0.75	0.1209
16:1277102:C:G	50	100	0.84	0.04067
16:1277321:G:A	50	98	0.9	0.07952
16:1277433:C:G	50	96	0.93	0.4452
16:1277470:G:A	50	100	0.92	0.03922
16:1277842:A:G	50	94	0.89	0.4493
16:1278075:G:A	49	98	0.63	0.02124
16:1278124:C:G	50	96	0.72	0.07916
16:1278385:C:G	50	98	0.84	0.04847
16:1278431:A:T	50	94	0.84	0.451
16:1278436:G:C	50	98	0.83	0.07589
16:1278478:T:A	49	91.8	0.82	0.4405
16:1278534:C:T	50	92	0.82	0.4779
16:1278597:C:T	50	88	0.79	0.463
16:1278728:C:T	50	98	0.69	0.0158
16:1279134:C:A	50	96	0.67	0.04466
16:1279426:G:C	50	94	0.65	0.1438
16:1279752:G:A	50	100	0.79	0.01216
16:1279766:T:G	50	94	0.84	0.09967
16:1279963:C:T	50	98	0.95	0.04103
16:1280068:G:A	50	100	0.92	0.03831
16:1280080:G:A	50	98	0.99	0.0443
16:1280110:C:T	50	98	0.89	0.01416
16:1280215:C:T	50	94	0.89	0.4457
16:1280237:A:C	50	98	0.99	0.04448
16:1280420:G:A	50	98	0.99	0.09895
16:1280908:T:G	50	98	0.99	0.09949
16:1281221:T:C	50	98	0.98	0.1158
16:1281230:A:G	50	98	0.98	0.0512
16:1281595:C:A	50	100	0.98	0.02433
16:1281762:C:T	50	100	0.95	0.01797
16:1281901:T:C	50	100	0.99	0.0886
16:1282071:T:C	50	100	0.99	0.08824
16:1282340:G:C	50	100	0.98	0.1529
16:1282514:C:T	50	100	0.98	0.04248
16:1282720:C:G	50	100	0.99	0.08569
16:1282755:C:T	50	100	0.84	0.03014
16:1283354:T:C	50	100	0.99	0.02451
16:1283386:C:T	50	90	0.93	0.4655
16:1283561:C:T	50	98	1	0.05374
16:1283606:T:C	50	100	1	0.05392
16:1284381:G:A	50	100	0.98	0.02451
16:1284506:G:A	50	100	0.9	0.0354
16:1284542:C:T	50	100	1	0.0236
16:1284696:G:A	50	100	1	0.01688
16:1285620:C:G	50	100	0.99	0.1516
16:1285829:C:T	50	100	0.96	0.02324
16:1285927:G:A	50	100	0.98	0.07353
16:1285937:G:T	50	100	1	0.01053
16:1286194:G:A	50	96	0.85	0.04321
16:1286223:G:A	50	96	0.88	0.07607
16:1286248:T:C	50	90	0.94	0.378
16:1286402:G:A	50	92	0.95	0.4386
16:1286433:C:T	50	96	0.8	0.07117
16:1286437:G:A	50	92	0.94	0.4617
16:1286503:C:T	50	100	0.98	0.02923
16:1286548:A:G	50	100	0.98	0.02433
16:1286743:G:A	50	100	0.96	0.04394
16:1287122:C:T	50	100	0.97	0.04811
16:1287433:C:T	50	100	0.98	0.0236
16:1287522:T:C	50	100	0.96	0.04811
16:1287716:T:C	50	94	0.94	0.3662
16:1288123:C:T	50	100	1	0.01053
16:1288306:C:A	50	92	0.94	0.3666
16:1288330:G:A	50	100	1	0.01071
16:1289512:T:A	50	100	0.98	0.04375
16:1289749:G:A	50	100	0.99	0.06082
16:1289754:C:T	50	96	0.89	0.2745
16:1289926:A:C	50	88	0.84	0.3753
16:1290464:A:C	50	98	0.95	0.47
16:1290631:G:A	50	100	0.98	0.05937
16:1290853:G:C	50	96	0.96	0.4557
16:1291136:G:A	49	100	0.84	0.02106
16:1291296:C:A	50	98	0.96	0.4058
16:1292377:C:T	49	100	0.81	0.03177
16:1292491:C:T	34	97.1	0.93	0.4936
16:1292840:A:G	50	100	0.96	0.4915
16:1292852:G:A	50	100	0.96	0.02578
16:1293162:G:C	50	98	0.95	0.4857
16:1294290:A:G	50	100	0.97	0.06118
16:1294659:C:G	50	100	1	0.04394
16:1294763:G:C	50	96	0.75	0.03704
16:1294767:T:C	50	100	0.98	0.4942
16:1294898:G:T	50	98	0.99	0.03558
16:1294920:C:T	50	98	1	0.02614
16:1295044:G:T	50	100	0.87	0.02033
16:1295067:G:A	50	98	0.99	0.03558
16:1295108:A:G	50	100	1	0.04394
16:1295119:T:C	50	98	1	0.01325
16:1296685:A:G	50	100	0.98	0.3361
16:1296824:A:G	50	100	1	0.02905
16:1296874:G:A	50	100	1	0.04412
16:1297327:A:G	50	100	1	0.02905
16:1297330:G:A	50	100	0.98	0.01634
16:1297716:C:A	50	100	0.99	0.4862
16:1297861:T:C	50	100	0.99	0.4613
16:1297967:G:A	50	96	0.96	0.2199
16:1298606:C:T	50	98	1	0.02596
16:1299208:T:C	50	100	1	0.3469
16:1299658:T:G	50	100	0.99	0.4279
16:1299928:G:A	50	98	0.99	0.4884
16:1300007:G:A	50	100	0.75	0.03304
16:1300112:T:C	50	100	0.98	0.03123
16:1300252:A:T	50	98	1	0.02651
16:1300275:C:T	50	100	0.99	0.03123
16:1300370:C:T	50	100	0.99	0.03123
16:1300643:T:C	50	100	1	0.061
16:1301026:C:A	50	98	0.99	0.3635
16:1301187:C:G	50	100	1	0.02614
16:1301262:C:G	50	100	0.97	0.02832
16:1301403:C:A	50	100	1	0.01906
16:1301611:C:A	50	96	0.87	0.02669
16:1303102:T:C	50	100	0.99	0.01979
16:1303506:G:A	50	100	0.99	0.04394
16:1303514:T:C	50	100	0.98	0.2467
16:1303733:C:T	50	100	0.7	0.03813
16:1303856:T:C	50	100	1	0.061
16:1304178:C:T	50	100	0.63	0.01616
16:1304411:G:A	50	98	0.98	0.3061
16:1304437:C:A	50	100	1	0.061
16:1304557:C:A	50	100	0.98	0.02869
16:1304582:T:G	50	96	0.98	0.268
16:1304588:T:G	50	98	0.98	0.4412
16:1304719:C:G	50	100	1	0.06118
16:1304775:G:A	50	100	0.94	0.01235
16:1304890:C:T	50	100	0.95	0.03667
16:1306355:A:T	50	100	0.99	0.08097
16:1306366:T:C	50	100	0.99	0.08079
16:1306446:C:A	50	100	0.98	0.02832
16:1306682:C:T	50	100	1	0.06064
16:1307115:C:T	50	100	0.97	0.02415
16:1307225:G:A	50	100	0.98	0.06082
16:1307300:G:A	50	100	0.81	0.01126
16:1307359:C:A	50	100	1	0.01634
16:1307510:A:G	50	100	0.99	0.06082
16:1308560:T:G	50	96	0.99	0.4907
16:1308562:C:A	50	94	0.98	0.06373
16:1308668:G:A	50	100	0.97	0.07662
16:1308857:G:C	50	100	0.88	0.01979
16:1308873:G:A	50	100	0.99	0.02869
16:1308916:A:T	50	98	1	0.06064
16:1308975:T:A	50	100	0.99	0.06064
16:1309216:A:G	50	100	0.97	0.06064
16:1310090:C:T	50	100	0.99	0.4261
16:1310596:G:C	50	100	1	0.01634
16:1310600:C:T	50	100	0.99	0.262
16:1310656:C:T	50	96	0.75	0.03994
16:1310842:C:T	50	100	0.99	0.3076
16:1311074:G:A	50	98	1	0.04466
16:1311078:A:G	50	98	1	0.3039
16:1311166:G:T	50	100	0.99	0.2596
16:1311650:C:G	50	100	0.99	0.08315
16:1311806:G:A	50	98	0.8	0.04448
16:1312000:C:T	50	100	0.99	0.02778
16:1312037:A:C	50	100	1	0.06064
16:1312186:C:T	50	100	0.99	0.482
16:1312198:G:A	50	100	1	0.08551
16:1312294:C:T	50	100	0.99	0.07807
16:1312555:G:A	50	100	0.99	0.3028
16:1312558:C:G	50	100	0.99	0.262
16:1312818:T:C	50	100	1	0.06046
16:1313137:A:T	50	100	0.99	0.01344
16:1313385:C:T	50	100	0.99	0.07807
16:1313741:C:G	50	100	1	0.06046
16:1313877:C:T	50	100	0.99	0.3853
16:1314139:T:C	50	100	1	0.06028
16:1314242:C:G	50	100	0.99	0.02869
16:1314280:T:C	50	100	1	0.06046
16:1314364:A:G	50	100	0.97	0.187
16:1314694:G:A	50	100	1	0.04085
16:1314766:A:C	50	100	1	0.488
16:1314988:C:T	50	100	0.99	0.0285
16:1315047:C:T	50	100	1	0.0305
16:1315101:C:T	50	100	1	0.0305
16:1315209:A:G	50	100	1	0.06082
16:1315219:G:A	50	100	0.85	0.0305
16:1315249:G:A	50	98	1	0.06082
16:1315261:G:A	50	100	0.99	0.02869
16:1315324:C:A	50	98	0.99	0.492
16:1315340:G:A	50	100	0.99	0.4833
16:1315359:C:T	50	100	1	0.0305
16:1315360:C:T	50	100	1	0.0305
16:1315934:C:G	50	100	0.99	0.06082
16:1315942:C:T	50	100	1	0.07807
16:1315966:C:T	50	98	0.99	0.4984
16:1316047:A:G	50	98	1	0.4985
16:1316069:A:G	50	100	1	0.06064
16:1316078:G:A	50	100	0.69	0.0167
16:1316139:C:T	50	100	1	0.07898
16:1316276:G:A	50	100	0.99	0.0285
16:1316307:T:A	50	100	1	0.06064
16:1316316:A:G	50	98	0.98	0.2712
16:1316343:T:C	50	100	1	0.02433
16:1316424:G:T	50	98	0.99	0.4341
16:1316435:G:C	50	100	1	0.1619
16:1317205:C:T	50	100	0.98	0.03232
16:1317206:G:A	50	100	0.99	0.01489
16:1317313:G:C	50	98	0.97	0.07008
16:1317392:C:T	50	100	0.99	0.01561
16:1317461:A:G	50	100	0.98	0.03486
16:1317588:A:G	50	98	1	0.01089
16:1317609:C:A	50	98	0.99	0.4927
16:1317649:C:A	50	100	1	0.06064
16:1317679:G:A	50	100	0.98	0.0325
16:1318201:G:A	50	96	0.95	0.1816
16:1318357:A:G	50	100	0.99	0.04412
16:1318425:A:C	50	100	0.99	0.01344
16:1318454:C:T	50	100	0.98	0.07062
16:1318516:C:T	50	100	1	0.06028
16:1318981:C:A	50	100	0.99	0.06046
16:1319072:C:G	50	100	0.97	0.063
16:1319073:T:C	50	100	0.95	0.09949
16:1319158:T:C	50	100	0.92	0.0581
16:1319175:G:A	50	100	0.98	0.05864
16:1319249:C:G	50	98	0.98	0.06009
16:1319379:G:A	50	98	0.72	0.02397
16:1319418:C:G	50	100	0.98	0.01616
16:1319729:A:G	50	100	1	0.05973
16:1319925:T:C	49	100	1	0.05882
16:1320302:T:C	50	100	1	0.05973
16:1320308:C:G	50	100	1	0.05973
16:1320596:G:C	50	98	1	0.05973
16:1320613:C:G	50	100	1	0.05973
16:1320629:A:G	50	100	1	0.05991
16:1320681:G:A	50	100	0.98	0.07026
16:1320728:C:A	50	100	1	0.05973
16:1321153:C:T	50	94	0.98	0.2656
16:1321245:C:G	50	100	1	0.05973
16:1321294:G:A	50	100	1	0.05973
16:1321495:A:G	50	100	1	0.05973
16:1321541:T:C	50	100	1	0.06445
16:1321608:A:G	50	100	1	0.01089
16:1321691:C:T	50	100	0.99	0.01507
16:1322032:G:A	50	100	0.99	0.05428
16:1322134:G:A	50	100	0.91	0.02179
16:1322162:C:G	50	100	1	0.05973
16:1322182:G:C	50	96	0.98	0.2747
16:1322581:T:A	50	94	0.98	0.266
16:1322627:T:A	50	100	0.98	0.06845
16:1322659:C:T	50	100	0.97	0.06935
16:1322709:T:G	50	100	1	0.05973
16:1322803:C:T	50	100	0.98	0.02487
16:1322830:A:T	47	85.1	0.96	0.26
16:1323014:G:A	49	93.9	0.92	0.3319
16:1323016:G:A	49	93.9	0.93	0.3317
16:1323023:C:G	49	93.9	0.92	0.3297
16:1323069:C:T	50	98	0.95	0.06245
16:1323103:C:T	50	100	0.94	0.04611
16:1323167:A:G	50	100	0.99	0.02796
16:1323168:C:T	50	100	0.99	0.02796
16:1323172:A:G	50	100	0.99	0.02796
16:1323282:G:C	50	100	1	0.05973
16:1323592:G:T	50	98	0.99	0.05973
16:1323918:G:C	50	100	1	0.05973
16:1323997:C:G	50	100	0.98	0.06445
16:1324162:A:G	50	100	1	0.05955
16:1324512:G:A	50	100	0.91	0.06318
16:1324517:A:G	50	100	0.98	0.02796
16:1324523:A:G	50	100	0.87	0.3927
16:1324576:C:T	50	100	1	0.0167
16:1324655:A:G	50	90	0.8	0.284
16:1324674:G:A	50	100	0.86	0.01344
16:1324817:A:G	50	96	0.96	0.4176
16:1325262:T:G	50	100	1	0.05955
16:1325562:G:T	50	100	1	0.05955
16:1325788:A:G	50	98	0.97	0.1883
16:1325913:A:G	50	100	1	0.05955
16:1325936:C:A	50	98	0.88	0.1494
16:1325959:A:G	50	100	0.97	0.06627
16:1326228:C:G	50	100	0.98	0.0158
16:1326385:G:C	50	98	0.97	0.3233
16:1326429:T:C	50	100	1	0.05955
16:1326509:T:C	50	100	1	0.05991
16:1326837:C:T	50	98	0.97	0.1825
16:1326891:C:T	50	98	0.97	0.1826
16:1326928:C:T	50	98	0.97	0.1781
16:1327294:C:A	50	100	0.92	0.02524
16:1327362:G:A	50	98	0.94	0.4659
16:1327391:G:A	50	100	0.94	0.01452
16:1327419:C:T	50	98	0.98	0.04993
16:1327577:G:C	50	98	0.98	0.05792
16:1328068:A:G	50	100	0.94	0.4325
16:1328355:C:T	50	100	0.74	0.01634
16:1328498:G:A	50	100	0.96	0.09786
16:1328769:T:C	50	100	0.97	0.01489
16:1328787:C:T	50	98	0.92	0.4183
16:1328795:A:T	50	100	0.94	0.01652
16:1329004:T:C	50	100	0.98	0.01707
16:1329019:T:A	50	96	0.86	0.1855
16:1329058:C:T	50	100	0.91	0.02778
16:1329373:G:T	50	100	0.99	0.05973
16:1329522:T:C	50	98	0.97	0.06681
16:1329554:T:C	50	100	0.99	0.05955
16:1329705:G:A	50	100	0.88	0.03667
16:1329977:A:G	50	100	1	0.04176
16:1330321:T:C	50	100	1	0.04194
16:1330361:G:A	50	100	0.82	0.02288
16:1330651:C:A	50	96	0.97	0.4439
16:1330681:G:A	50	96	0.97	0.4439
16:1330702:C:T	50	98	0.94	0.06155
16:1330760:T:G	50	94	0.97	0.4887
16:1330867:C:A	49	98	0.96	0.4935
16:1330869:T:C	50	100	0.98	0.05937
16:1330886:C:T	50	100	0.97	0.02233
16:1331071:G:A	50	96	0.97	0.4428
16:1331124:G:A	50	100	0.91	0.06227
16:1331679:G:A	50	98	0.97	0.443
16:1331706:A:G	50	100	0.99	0.05937
16:1331713:A:G	50	100	0.99	0.05937
16:1331916:C:A	50	100	0.94	0.102
16:1331990:C:T	50	100	0.96	0.06227
16:1332351:T:G	50	100	0.9	0.05773
16:1332458:A:T	50	100	0.94	0.1369
16:1332469:G:C	50	100	0.99	0.06028
16:1333326:G:A	50	96	0.96	0.445
16:1333607:A:G	49	91.8	0.95	0.4829
16:1333715:C:T	50	94	0.96	0.4657
16:1333749:G:A	50	100	0.87	0.01834
16:1333910:T:C	50	100	0.95	0.05846
16:1334219:A:G	50	100	0.98	0.04866
16:1334907:C:T	50	100	0.95	0.1069
16:1335450:C:G	50	100	0.95	0.2467
16:1335649:A:C	50	100	0.95	0.4907
16:1335755:C:T	50	100	0.91	0.06028
16:1335865:A:G	50	100	0.98	0.05537
16:1336095:C:T	50	100	0.98	0.02633
16:1336357:G:T	50	100	0.93	0.04611
16:1336441:A:C	50	98	0.97	0.02723
16:1336598:C:T	50	100	0.94	0.03468
16:1336602:C:T	50	100	0.95	0.3333
16:1336633:C:T	50	98	0.8	0.04375
16:1336727:T:C	50	100	0.99	0.08206
16:1337048:G:A	50	100	0.98	0.02651
16:1337198:G:A	50	100	0.92	0.01525
16:1337252:A:T	50	100	0.93	0.3575
16:1337748:G:A	50	100	0.84	0.02633
16:1338018:T:G	50	100	0.95	0.01816
16:1338092:C:G	50	100	0.91	0.06191
16:1338140:T:C	50	100	0.93	0.01307
16:1338329:G:C	50	100	0.92	0.09913
16:1338415:T:C	50	100	0.88	0.09368
16:1338887:C:T	50	98	0.92	0.06318
16:1338908:C:T	50	98	0.9	0.04049
16:1339152:C:A	50	100	0.97	0.05283
16:1339195:C:T	50	98	0.91	0.03032
16:1339221:C:T	50	100	0.92	0.0325
16:1339628:A:G	50	98	0.96	0.06863
16:1339750:C:G	49	83.7	0.91	0.3246
16:1339803:G:T	47	100	0.97	0.01979
16:1339992:T:C	24	100	1	0.05973
16:1340224:A:G	45	80	0.66	0.09114
16:1340544:A:C	50	100	0.96	0.3174
16:1340584:C:T	48	97.9	0.77	0.02197
16:1341131:C:T	50	100	0.99	0.07498
16:1341220:G:A	50	100	0.96	0.2994
16:1341644:G:A	50	100	0.97	0.02378
16:1341870:C:G	50	100	0.98	0.4201
16:1342876:T:C	50	96	0.97	0.3488
16:1343019:G:A	50	98	0.98	0.4898
16:1343177:G:A	49	100	0.99	0.06373
16:1343180:G:C	48	100	0.99	0.07498
16:1343190:C:T	49	100	0.99	0.06391
16:1343263:G:A	50	100	1	0.01725
16:1343375:A:G	50	100	0.96	0.01289
16:1343612:G:A	50	100	0.99	0.01725
16:1344429:C:T	50	100	0.97	0.4288
16:1344506:A:C	50	100	0.97	0.0463
16:1344550:A:G	50	98	0.95	0.03885
16:1345168:C:T	50	100	1	0.01107
16:1345419:C:T	50	100	0.94	0.07898
16:1346532:C:T	50	100	1	0.0138
16:1347687:C:T	50	100	1	0.02106
16:1347697:G:A	50	100	0.98	0.09532
16:1347814:C:T	50	100	0.96	0.4964
16:1348272:C:G	50	100	1	0.02106
16:1348601:G:A	50	100	0.99	0.102
16:1348817:G:C	50	100	0.99	0.05919
16:1350018:G:A	50	100	0.88	0.0423
16:1350477:C:T	50	100	0.96	0.417
16:1350543:T:G	50	100	1	0.01362
16:1350692:C:T	50	100	0.96	0.478
16:1351186:T:C	50	100	0.98	0.08951
16:1351844:C:G	50	100	0.97	0.07062
16:1351894:G:C	50	100	0.97	0.07171
16:1352492:C:T	50	100	0.99	0.06173
16:1353597:C:T	50	100	0.98	0.1142
16:1353664:C:T	50	100	1	0.01652
16:1354380:A:C	50	100	0.93	0.01634
16:1354725:T:C	50	100	1	0.05719
16:1355191:G:A	50	100	1	0.01688
16:1355525:G:C	50	100	0.88	0.01271
16:1355536:C:T	50	100	0.94	0.2353
16:1355663:T:C	50	98	0.98	0.1304
16:1355969:G:A	50	100	0.88	0.04448
16:1356138:A:G	50	100	1	0.03794
16:1356251:G:A	50	100	1	0.01688
16:1357092:G:T	50	98	0.91	0.1216
16:1357241:T:C	50	100	1	0.01688
16:1357440:A:G	50	100	0.98	0.05737
16:1357614:C:T	50	100	0.99	0.13
16:1357739:T:G	50	100	0.68	0.01852
16:1357791:T:C	50	100	0.97	0.05701
16:1357808:T:C	50	100	1	0.04085
16:1358922:C:T	50	100	0.92	0.01144
16:1359079:A:G	50	98	0.95	0.4884
16:1359691:C:T	50	98	0.85	0.03813
16:1359743:C:T	50	100	0.88	0.02269
16:1360132:G:A	50	100	0.95	0.3315
16:1360735:C:T	50	100	0.66	0.0187
16:1360837:C:T	50	100	0.96	0.02142
16:1361125:A:T	50	100	0.95	0.3938
16:1361128:C:T	50	100	0.94	0.2364
16:1362189:C:T	50	100	1	0.01289
16:1363426:G:A	50	100	0.92	0.0797
16:1364497:C:T	50	94	0.92	0.471
16:1364545:G:A	50	100	0.69	0.01852
16:1364660:C:T	50	98	0.97	0.2222
16:1364674:G:T	50	100	0.93	0.1609
16:1364764:A:G	50	100	1	0.0118
16:1364886:A:G	50	100	0.96	0.1814
16:1364893:C:G	50	100	0.92	0.06082
16:1364909:T:C	50	100	0.92	0.1147
16:1365049:G:A	50	100	0.73	0.01144
16:1365127:G:A	50	98	0.84	0.08969
16:1365298:G:A	50	100	0.97	0.04975
16:1365330:C:T	50	100	0.96	0.2462
16:1367374:A:C	50	100	0.99	0.09314
16:1367407:T:C	50	98	0.95	0.06845
16:1367536:C:A	48	100	0.92	0.02977
16:1367790:T:C	50	100	0.63	0.01906
16:1368045:G:T	50	100	0.98	0.01071
16:1368595:T:C	48	97.9	1	0.05592
16:1369066:T:G	48	100	0.91	0.02197
16:1369067:T:G	48	100	0.65	0.01398
16:1369156:G:A	48	100	0.85	0.01235
16:1369304:G:A	50	100	0.98	0.1723
16:1369320:G:A	50	100	0.99	0.1474
16:1369439:A:G	49	95.9	0.82	0.08896
16:1369690:G:A	50	100	1	0.06826
16:1369946:A:G	50	98	1	0.03885
16:1370486:A:G	50	98	0.97	0.05755
16:1370555:A:G	50	100	0.99	0.05664
16:1370637:C:T	50	100	0.9	0.02179
16:1370812:A:G	50	100	0.98	0.07026
16:1370882:G:A	50	100	0.92	0.01235
16:1371163:G:A	50	100	0.94	0.01071
16:1371205:G:A	50	100	0.66	0.01107
16:1371485:G:T	50	100	1	0.01017
16:1371796:T:G	50	100	1	0.05901
16:1371857:A:C	50	100	1	0.06954
16:1371911:A:G	50	100	0.97	0.04829
16:1372022:C:T	50	100	1	0.01761
16:1372190:A:G	50	100	0.99	0.06826
16:1372518:G:A	50	100	0.93	0.02941
16:1372856:T:C	43	100	0.91	0.05628
16:1372879:G:C	37	83.8	0.92	0.185
16:1372880:A:G	35	91.4	0.92	0.1812
16:1374120:G:A	48	100	0.88	0.03722
16:1374197:G:C	42	95.2	0.91	0.1819
16:1374607:G:A	50	100	0.81	0.01017
16:1374731:T:C	50	100	0.94	0.01707
16:1374941:G:A	50	98	0.98	0.01144
16:1375207:T:C	50	100	1	0.03885
16:1376049:T:C	50	100	1	0.05628
16:1376586:T:C	50	100	0.98	0.08914
16:1376657:G:A	50	100	0.97	0.04829
16:1376726:T:C	50	100	1	0.03867
16:1376729:T:C	50	100	0.95	0.01779
16:1376992:G:A	50	100	0.94	0.01779
16:1376993:C:A	50	100	0.96	0.1196
16:1378504:G:A	50	100	0.97	0.1222
16:1378701:G:C	50	100	0.91	0.01416
16:1379026:G:A	50	100	0.91	0.04049
16:1379382:C:A	50	100	0.91	0.03794
16:1379650:C:T	50	100	0.77	0.05683
16:1379865:G:C	50	98	0.93	0.02778
16:1380609:A:C	50	100	1	0.01852
16:1380794:C:T	50	100	0.94	0.04248
16:1380913:G:A	50	98	0.94	0.01688
16:1381574:T:G	50	100	0.97	0.0187
16:1382257:A:G	50	100	0.99	0.1127
16:1382490:G:A	50	100	1	0.1227
16:1382574:T:A	50	100	0.66	0.03558
16:1382583:G:C	50	100	1	0.05719
16:1383765:T:C	50	100	0.96	0.02778
16:1384225:T:C	50	100	0.98	0.061
16:1384367:G:A	50	100	0.76	0.01162
16:1384425:C:T	50	100	0.97	0.04884
16:1384957:C:G	50	100	0.91	0.01162
16:1385448:G:C	50	98	0.96	0.0167
16:1386268:C:T	50	100	0.95	0.01852
16:1386316:G:C	50	100	0.88	0.01144
16:1386509:G:A	50	100	0.85	0.07153
16:1386670:C:G	50	100	0.99	0.05792
16:1387114:A:G	50	98	0.94	0.06318
16:1387146:G:A	50	100	0.82	0.01198
16:1387487:A:G	50	100	0.97	0.02397
16:1387503:G:A	50	98	0.6	0.01017
16:1387628:C:T	50	100	0.94	0.02723
16:1388200:C:A	50	100	1	0.01852
16:1388428:C:T	50	98	0.95	0.01743
16:1388972:C:T	50	98	0.96	0.01162
16:1389294:T:C	50	100	1	0.03922
16:1389531:T:G	50	100	0.97	0.02669
16:1390090:A:G	50	100	0.99	0.08733
16:1390298:G:T	50	100	0.98	0.05755
16:1390384:C:G	50	100	0.83	0.03885
16:1390666:C:G	50	100	0.98	0.01688
16:1392465:T:C	50	100	0.98	0.05737
16:1392725:G:A	50	100	1	0.01834
16:1393633:C:T	50	100	1	0.01834
16:1393758:G:A	50	100	1	0.01834
16:1394621:T:C	50	100	1	0.01834
16:1394728:T:G	50	100	0.98	0.05701
16:1394827:C:A	50	100	1	0.01834
16:1395842:G:A	50	100	1	0.01834
16:1396396:C:T	49	98	0.85	0.08932
16:1396428:A:G	50	100	0.99	0.05701
16:1396588:T:A	50	100	1	0.01797
16:1396754:T:C	50	100	0.94	0.02052
16:1396755:G:A	50	100	0.94	0.02033
16:1396759:G:A	50	100	0.95	0.02033
16:1396781:A:G	50	98	0.99	0.07861
16:1396812:T:C	50	100	0.99	0.03867
16:1396870:T:C	50	100	0.93	0.06427
16:1396882:A:C	50	98	0.99	0.05283
16:1397346:C:A	38	89.5	0.66	0.1583
16:1397781:C:T	50	98	0.85	0.01743
16:1398239:C:T	50	98	0.84	0.06663
16:1398446:G:A	50	100	1	0.01834
16:1398489:G:A	50	100	0.99	0.05047
16:1398762:A:G	50	100	0.86	0.0167
16:1399555:A:G	49	100	0.99	0.06046
16:1399805:T:C	50	100	0.97	0.1538
16:1400495:G:A	50	98	0.98	0.1365
16:1400913:T:G	50	100	0.87	0.01924
16:1400993:C:T	50	100	0.94	0.05465
16:1401325:C:G	50	100	0.93	0.05156
16:1401518:G:A	50	78	0.73	0.36870000000000003
16:1401536:A:C	49	89.8	0.82	0.1222
16:1402014:T:C	50	100	0.93	0.07589
16:1402288:A:G	45	97.8	0.88	0.01144
16:1402392:G:T	50	100	0.99	0.02996
16:1402743:G:A	50	100	1	0.0118
16:1402759:T:A	50	100	0.99	0.1058
16:1403042:G:A	50	100	1	0.05882
16:1404081:T:C	50	100	1	0.05846
16:1404170:T:C	50	100	1	0.05864
16:1404807:A:G	50	100	0.94	0.01344
16:1405367:G:A	50	100	1	0.05011
16:1405485:G:A	50	100	1	0.05846
16:1405791:A:G	50	100	1	0.06645
16:1405797:G:A	50	100	1	0.04993
16:1405899:C:T	50	100	1	0.1536
16:1406664:G:T	50	100	1	0.05828
16:1406864:A:G	50	100	1	0.05701
16:1406970:C:T	50	100	1	0.05247
16:1407057:G:C	50	100	1	0.04993
16:1407157:G:A	50	76	0.99	0.05828
16:1407199:T:C	50	98	0.91	0.0118
16:1407301:C:T	50	100	0.97	0.05374
16:1407357:G:A	50	100	0.98	0.05247
16:1407786:G:C	50	100	1	0.05247
16:1408012:C:G	50	100	1	0.05828
16:1408274:C:T	50	98	0.92	0.0118
16:1408380:G:C	50	100	1	0.1534
16:1408406:A:C	50	100	1	0.06736
16:1408560:T:C	50	100	1	0.1532
16:1408675:G:C	50	100	0.98	0.03831
16:1408846:G:A	50	100	0.89	0.03758
16:1409108:G:A	50	100	0.95	0.02015
16:1409457:C:A	50	100	0.99	0.01307
16:1409809:G:A	50	100	1	0.03831
16:1409872:G:A	50	100	0.99	0.03831
16:1411045:T:C	50	100	0.92	0.04212
16:1411172:T:C	50	100	1	0.07298
16:1411906:A:T	50	98	0.87	0.02505
16:1411923:G:C	50	100	1	0.07298
16:1412006:G:T	50	100	1	0.02996
16:1412534:C:G	50	100	0.97	0.05719
16:1412551:C:A	50	100	1	0.06409
16:1413429:A:G	50	100	0.95	0.03758
16:1413505:C:T	50	98	0.84	0.0846
16:1414172:C:G	50	100	0.93	0.02705
16:1414635:A:C	48	100	0.97	0.05664
16:1414783:C:T	46	100	0.99	0.05211
16:1415046:A:G	50	100	1	0.02996
16:1415120:G:A	50	100	0.99	0.03813
16:1415658:A:G	50	100	0.99	0.03813
16:1416170:G:A	50	100	0.99	0.1581
16:1416177:G:A	50	100	0.99	0.03813
16:1416250:C:T	50	98	0.89	0.01307
16:1416298:G:C	50	100	0.98	0.1599
16:1416330:A:G	50	100	0.98	0.1587
16:1417707:T:A	50	98	0.91	0.09513
16:1417994:C:T	50	100	0.96	0.01035
16:1418150:G:A	50	98	0.89	0.01289
16:1418332:C:T	50	100	1	0.02397
16:1418749:A:C	50	100	0.93	0.03649
16:1418962:C:T	50	98	0.84	0.08914
16:1418976:C:T	50	100	0.97	0.1193
16:1419341:C:T	50	100	0.99	0.03522
16:1419365:C:G	50	100	1	0.02397
16:1421364:T:C	50	100	0.99	0.04394
16:1421859:C:T	50	100	0.99	0.04357
16:1421884:A:G	50	100	0.98	0.1042
16:1422100:A:G	50	100	0.98	0.1058
16:1422162:C:T	50	98	0.82	0.01053
16:1422294:C:A	50	100	0.97	0.1075
16:1422855:A:C	50	100	0.98	0.1057
16:1423245:C:T	50	92	0.92	0.3353
16:1423249:G:A	50	100	0.98	0.154
16:1423471:C:T	50	98	0.84	0.01289
16:1423481:C:T	50	100	1	0.02923
16:1423820:C:G	50	100	0.99	0.0463
16:1424544:G:A	50	98	0.94	0.4786
16:1424625:C:T	50	96	0.9	0.2053
16:1424905:T:C	50	100	0.99	0.06845
16:1425140:T:C	50	100	0.9	0.03177
16:1425404:C:T	50	100	0.83	0.05882
16:1425550:A:C	50	96	0.94	0.4183
16:1425686:T:A	50	98	0.94	0.4724
16:1425829:A:G	50	100	0.97	0.01434
16:1426102:C:T	50	100	0.97	0.01452
16:1426272:G:A	50	100	0.97	0.01434
16:1426464:A:G	50	98	0.94	0.1576
16:1426793:G:A	50	100	0.96	0.01216
16:1426878:C:T	50	100	0.96	0.01216
16:1427121:T:C	50	100	0.92	0.03159
16:1427227:C:T	50	100	0.96	0.01235
16:1427407:G:A	50	100	0.96	0.2364
16:1427429:C:G	50	100	1	0.03631
16:1427472:A:G	50	100	0.96	0.1757
16:1427835:A:G	50	100	0.98	0.06409
16:1427869:C:T	50	100	0.96	0.01198
16:1427915:A:C	50	100	0.98	0.2246
16:1428045:C:T	50	100	0.98	0.09822
16:1428101:T:C	50	100	0.91	0.01017
16:1428263:G:A	50	98	0.76	0.0187
16:1428318:C:T	50	100	0.96	0.1267
16:1428628:C:A	50	100	0.97	0.01398
16:1428854:G:A	50	100	0.92	0.02306
16:1428871:G:A	50	100	1	0.03468
16:1429249:C:T	50	94	0.94	0.4484
16:1429400:G:A	50	100	0.99	0.03486
16:1429985:A:G	50	98	0.98	0.04375
16:1430553:T:C	50	100	0.67	0.01943
16:1430737:T:C	50	100	0.95	0.03667
16:1430887:C:T	50	100	0.94	0.0325
16:1431019:C:T	50	100	0.98	0.2413
16:1431137:C:T	50	100	1	0.0325
16:1431151:C:G	50	98	0.98	0.2404
16:1431257:C:G	50	98	0.97	0.2404
16:1431310:G:A	50	100	0.98	0.02705
16:1431796:A:G	50	96	0.96	0.05901
16:1431864:C:G	50	98	0.85	0.06808
16:1432006:T:G	50	86	0.86	0.4533
16:1432307:A:C	50	94	0.91	0.4682
16:1432361:C:T	50	98	0.94	0.3233
16:1432395:C:G	50	98	0.94	0.01089
16:1432472:C:T	50	98	0.94	0.287
16:1432590:G:A	50	100	0.88	0.02505
16:1433052:A:C	50	98	0.99	0.06155
16:1433507:A:G	50	100	0.95	0.1995
16:1433539:G:T	50	100	0.97	0.06481
16:1433768:C:G	50	96	0.94	0.2825
16:1433824:T:C	50	100	0.98	0.06209
16:1433945:C:T	50	90	0.86	0.2696
16:1434109:T:C	50	100	0.87	0.01344
16:1434126:T:C	50	100	0.9	0.04993
16:1434337:A:G	50	98	0.95	0.2215
16:1434347:T:G	50	98	0.96	0.1995
16:1434384:C:A	50	98	0.95	0.1249
16:1434391:G:C	50	94	0.91	0.486
16:1434454:T:C	50	98	0.89	0.06427
16:1434472:A:G	50	100	0.96	0.03776
16:1434527:G:A	50	96	0.94	0.1166
16:1434612:G:A	50	98	0.93	0.2378
16:1434647:G:A	50	100	0.9	0.05919
16:1434790:C:T	50	100	0.98	0.09405
16:1435242:A:G	50	100	0.97	0.2407
16:1435254:A:G	50	100	0.97	0.2302
16:1435472:G:A	50	100	0.75	0.0187
16:1436146:G:A	50	98	0.96	0.05901
16:1436351:T:C	50	96	0.98	0.413
16:1436394:A:T	50	100	0.93	0.02088
16:1436397:A:G	50	100	0.98	0.2297
16:1436461:C:T	50	100	0.99	0.06173
16:1436597:G:A	50	100	0.94	0.0906
16:1436874:C:T	50	96	0.98	0.4139
16:1436925:C:G	50	98	0.96	0.3553
16:1437018:G:A	50	100	0.98	0.1367
16:1437127:C:T	50	100	0.93	0.02124
16:1437130:G:A	50	100	0.98	0.06173
16:1437433:G:A	50	100	0.89	0.01253
16:1437587:G:A	50	98	0.94	0.08733
16:1437748:G:A	50	100	0.93	0.02106
16:1437789:G:T	50	100	0.98	0.06845
16:1437974:A:G	50	96	0.96	0.4156
16:1438014:A:G	50	98	0.96	0.4069
16:1438038:C:T	50	98	0.96	0.4067
16:1438140:C:T	50	96	0.94	0.2622
16:1438223:T:C	50	98	0.97	0.4143
16:1438305:G:A	50	100	0.96	0.1373
16:1438341:G:A	50	100	0.94	0.01525
16:1438377:A:C	49	98	0.96	0.4152
16:1438434:T:C	50	96	0.97	0.409
16:1438645:A:G	50	98	0.97	0.4025
16:1438796:G:A	49	100	0.96	0.05991
16:1438834:G:C	50	100	0.97	0.02378
16:1439233:G:A	50	100	0.95	0.04557
16:1439260:C:T	50	98	0.96	0.3735
16:1439355:G:A	50	100	0.97	0.3722
16:1439432:C:T	50	100	0.98	0.281
16:1439548:G:A	50	100	0.98	0.06173
16:1440127:G:A	50	100	0.96	0.291
16:1440216:G:A	50	96	0.88	0.02124
16:1440321:G:A	50	98	0.97	0.3157
16:1440374:C:T	50	100	0.93	0.0158
16:1440491:C:G	50	98	0.95	0.1004
16:1440974:C:T	50	100	0.96	0.2126
16:1441062:T:C	50	98	0.96	0.2598
16:1441377:C:T	50	100	1	0.01852
16:1441426:C:T	50	98	0.98	0.0472
16:1441605:T:C	50	98	0.97	0.4303
16:1441672:G:A	50	100	0.99	0.01852
16:1441758:C:A	50	98	0.98	0.429
16:1441759:C:A	50	98	0.98	0.429
16:1441853:C:T	50	100	0.98	0.3155
16:1441877:A:T	50	98	0.98	0.429
16:1441967:G:A	50	96	0.98	0.3626
16:1441978:G:A	50	96	0.98	0.3627
16:1442083:G:A	50	98	0.98	0.4138
16:1442207:T:C	50	100	1	0.04248
16:1442212:A:G	50	98	0.99	0.0541
16:1442244:C:T	50	98	0.98	0.1238
16:1442306:A:G	50	98	1	0.0541
16:1442376:G:A	50	100	0.95	0.07407
16:1442412:T:C	50	100	1	0.06336
16:1442659:T:C	50	100	1	0.01961
16:1442793:C:A	50	100	0.77	0.01961
16:1443029:C:G	50	94	0.96	0.4432
16:1443036:G:T	50	100	0.96	0.04739
16:1443097:G:A	50	100	0.96	0.4915
16:1443129:C:T	50	100	0.98	0.4085
16:1443150:C:T	50	100	0.98	0.3784
16:1443200:G:A	50	100	0.99	0.02578
16:1443371:C:T	50	100	1	0.02578
16:1443396:G:A	50	100	0.95	0.07498
16:1443490:T:G	50	100	0.97	0.4076
16:1443661:G:A	50	100	1	0.02142
16:1443758:C:T	50	100	0.97	0.3905
16:1443908:C:T	50	100	0.99	0.04775
16:1444074:A:T	50	100	1	0.0472
16:1444235:C:A	50	100	0.91	0.0207
16:1444534:A:G	50	100	1	0.0325
16:1444893:A:G	50	100	0.68	0.02306
16:1445005:C:G	50	98	0.96	0.3818
16:1445152:A:G	50	100	0.93	0.01362
16:1445242:T:G	50	100	0.88	0.06609
16:1445299:G:A	50	92	0.9	0.3912
16:1445455:G:A	50	100	0.89	0.02814
16:1445474:G:A	50	100	0.98	0.07044
16:1445641:G:A	50	100	0.98	0.04484
16:1445744:G:A	50	100	0.97	0.1276
16:1445745:G:A	50	100	0.97	0.1276
16:1445896:G:A	50	100	0.96	0.4808
16:1446004:T:C	50	100	0.98	0.1204
16:1446612:T:C	50	100	1	0.1191
16:1446927:G:A	50	100	0.91	0.01543
16:1447124:A:G	50	100	0.98	0.1432
16:1447136:C:T	50	100	0.96	0.4243
16:1447622:C:T	50	100	0.98	0.01979
16:1447639:G:A	50	100	1	0.05174
16:1448196:A:G	50	98	0.97	0.3894
16:1448269:A:G	50	100	0.99	0.1349
16:1448500:G:A	50	100	1	0.01344
16:1448509:T:C	50	100	1	0.1249
16:1448519:A:G	50	98	0.97	0.449
16:1448571:T:C	50	100	0.99	0.132
16:1448578:G:A	50	100	1	0.0374
16:1448596:G:A	50	100	1	0.03776
16:1448774:C:T	50	100	0.96	0.09877
16:1448776:G:A	50	100	0.95	0.02487
16:1448874:C:G	50	100	0.94	0.02977
16:1448950:C:T	50	100	0.93	0.08533
16:1449092:G:A	50	100	1	0.01325
16:1449376:C:T	50	100	0.98	0.3809
16:1449407:G:A	49	100	1	0.05211
16:1449494:C:T	50	100	0.99	0.01035
16:1449616:T:C	50	100	0.96	0.0984
16:1449703:T:C	50	100	0.96	0.1167
16:1449907:T:C	50	98	0.99	0.1476
16:1450050:G:C	50	100	1	0.05192
16:1450240:A:G	50	100	0.96	0.03558
16:1450367:C:T	50	100	0.99	0.01725
16:1450500:C:T	50	98	1	0.05174
16:1450939:C:A	50	100	0.91	0.02106
16:1451011:A:G	50	100	0.92	0.03595
16:1451374:G:T	50	96	0.96	0.4969
16:1451464:C:A	50	100	0.78	0.01761
16:1451788:C:T	50	100	1	0.0354
16:1451957:C:T	50	100	0.98	0.05011
16:1452337:C:T	50	100	1	0.08769
16:1452338:G:A	50	100	1	0.02015
16:1452378:C:T	50	100	1	0.02487
16:1452705:G:T	50	100	1	0.02052
16:1452734:C:T	50	100	1	0.03504
16:1452856:C:T	50	100	0.98	0.1133
16:1452863:A:G	50	100	1	0.08787
16:1453032:A:C	50	100	0.99	0.0236
16:1453288:T:C	50	100	1	0.1162
16:1453309:G:A	50	100	1	0.07516
16:1453428:T:C	50	98	0.98	0.1294
16:1453878:T:A	50	88	0.9	0.484
16:1454016:A:G	50	92	0.79	0.2832
16:1454148:T:C	50	96	0.88	0.4143
16:1454214:G:A	50	100	0.99	0.07771
16:1454229:C:T	50	94	0.81	0.06863
16:1454436:C:T	50	100	1	0.05265
16:1454632:C:T	50	98	0.97	0.3526
16:1454701:C:T	50	100	0.99	0.3887
16:1454770:C:T	50	100	0.98	0.3753
16:1454880:G:A	50	100	0.96	0.05719
16:1454933:T:C	50	100	0.99	0.4455
16:1455369:G:A	50	100	0.98	0.08969
16:1455428:C:G	50	100	0.99	0.4143
16:1455557:G:A	50	100	0.97	0.05301
16:1455587:T:C	50	100	0.96	0.06972
16:1455598:C:T	50	100	0.99	0.4955
16:1455791:C:T	50	100	0.99	0.02197
16:1455891:G:A	50	100	0.97	0.06536
16:1455931:G:A	50	100	0.99	0.05283
16:1455977:G:A	50	98	0.98	0.01997
16:1455979:C:T	50	100	0.95	0.05338
16:1456010:G:A	50	100	0.97	0.0532
16:1456033:C:A	50	100	0.97	0.05265
16:1456129:C:T	50	100	0.79	0.02124
16:1456317:A:G	50	100	0.97	0.0541
16:1456406:G:C	50	100	0.96	0.07008
16:1456462:A:G	50	100	0.98	0.0541
16:1456489:G:A	50	100	0.97	0.3992
16:1456542:C:T	50	100	0.98	0.4619
16:1456621:C:T	50	100	0.97	0.02179
16:1456773:G:A	50	96	0.98	0.3642
16:1456815:T:C	50	96	0.77	0.0276
16:1456999:T:C	50	100	0.99	0.05374
16:1457126:G:T	50	100	0.94	0.01943
16:1457237:A:G	50	100	0.97	0.05211
16:1457275:C:T	50	100	0.95	0.01416
16:1457777:T:C	50	86	0.78	0.4063
16:1457841:C:T	50	86	0.72	0.2436
16:1457842:G:C	50	86	0.73	0.2141
16:1458239:T:C	50	92	0.76	0.04648
16:1458330:T:C	50	100	0.85	0.03504
16:1458520:C:T	50	100	0.94	0.1106
16:1458545:G:A	50	100	0.99	0.04012
16:1458668:A:G	50	98	0.9	0.4566
16:1458735:T:C	50	98	1	0.05211
16:1458899:C:T	50	96	0.85	0.01434
16:1458974:C:A	50	100	1	0.05265
16:1458987:T:C	50	100	0.99	0.1162
16:1459122:G:A	50	100	0.99	0.126
16:1459325:C:T	47	89.4	0.91	0.09132
16:1459364:A:G	39	89.7	0.95	0.3936
16:1459390:G:A	44	84.1	0.98	0.3981
16:1459395:C:T	48	100	0.96	0.01216
16:1459439:A:C	35	88.6	0.74	0.0886
16:1459465:C:G	31	90.3	0.82	0.06881
16:1459997:G:A	49	98	0.98	0.3825
16:1460131:G:A	50	98	0.99	0.3856
16:1460202:A:G	50	100	0.99	0.1176
16:1460283:A:G	50	100	0.98	0.3981
16:1460305:G:C	50	100	0.91	0.05901
16:1460537:A:G	50	100	0.98	0.1198
16:1460562:G:A	50	100	0.97	0.01561
16:1460566:T:G	50	100	0.97	0.2747
16:1460633:G:A	50	100	0.98	0.1178
16:1460706:C:G	50	100	0.98	0.1198
16:1460780:C:G	50	100	0.97	0.01107
16:1460799:C:T	50	100	0.99	0.02288
16:1461371:C:T	50	100	1	0.1176
16:1461551:G:T	50	100	0.98	0.3951
16:1461757:A:G	50	98	1	0.1983
16:1461810:C:T	50	100	0.95	0.0532
16:1462101:A:G	50	100	0.99	0.4308
16:1462256:C:G	50	100	0.99	0.1204
16:1462462:G:A	50	98	0.98	0.04484
16:1462675:A:C	50	100	0.86	0.01979
16:1462730:A:G	50	100	1	0.1175
16:1462770:C:T	50	100	0.87	0.02578
16:1462978:T:C	49	100	1	0.05301
16:1463356:C:T	50	100	0.98	0.03123
16:1463393:A:G	50	100	0.99	0.4978
16:1463422:C:T	50	98	0.99	0.4385
16:1463505:C:T	50	100	1	0.06445
16:1463573:G:A	50	98	0.99	0.3943
16:1463684:G:A	50	100	0.99	0.4978
16:1463690:T:C	50	100	0.99	0.4978
16:1463704:C:G	50	100	0.99	0.4978
16:1463719:A:G	50	100	1	0.01216
16:1463949:A:G	50	100	0.91	0.01906
16:1464324:C:T	50	100	0.99	0.146
16:1464343:C:G	50	100	0.98	0.0817
16:1464445:G:A	50	100	1	0.01489
16:1464463:G:C	50	100	0.99	0.01271
16:1464651:A:G	50	100	0.99	0.384
16:1464673:G:A	50	100	1	0.01216
16:1464691:T:C	50	100	0.97	0.0305
16:1464746:G:A	50	98	0.96	0.1075
16:1465161:C:T	50	100	0.99	0.4114
16:1465195:G:A	50	100	0.92	0.01906
16:1465247:G:T	50	100	0.94	0.05828
16:1465414:G:T	50	100	0.99	0.1373
16:1465502:G:A	50	100	0.99	0.3849
16:1465514:G:A	50	100	0.99	0.1373
16:1465534:C:G	50	100	1	0.01216
16:1466166:G:A	50	100	1	0.01216
16:1466176:G:A	50	98	0.98	0.3869
16:1466685:G:A	50	100	0.99	0.1347
16:1466712:A:G	50	100	0.99	0.3767
16:1466723:C:T	50	98	1	0.03068
16:1466851:G:A	50	100	0.98	0.05301
16:1467024:G:A	49	100	0.99	0.07771
16:1467049:G:A	50	100	0.98	0.01216
16:1467076:A:C	50	100	0.99	0.3925
16:1467089:T:C	50	100	0.98	0.06736
16:1467225:C:T	50	100	0.99	0.138
16:1467297:C:G	50	98	1	0.03958
16:1467373:C:T	50	100	0.95	0.01906
16:1467409:C:T	50	100	1	0.06554
16:1467454:G:A	50	100	0.97	0.01198
16:1467466:C:A	50	100	0.97	0.05301
16:1467727:A:G	50	100	0.98	0.3849
16:1467851:C:G	50	100	0.99	0.1687
16:1467999:C:T	50	100	0.89	0.0285
16:1468008:G:A	50	100	0.95	0.07081
16:1468047:C:T	50	100	0.92	0.01198
16:1468300:C:G	50	100	1	0.06554
16:1468771:C:G	50	100	0.98	0.3829
16:1468773:G:A	50	100	0.99	0.03141
16:1468795:T:C	50	100	0.99	0.1687
16:1468806:G:A	50	100	0.99	0.1536
16:1468869:T:A	50	100	0.96	0.3856
16:1468915:G:A	50	100	0.99	0.1578
16:1468944:G:A	50	100	0.99	0.1687
16:1469099:G:C	50	98	0.72	0.01688
16:1469125:G:A	50	100	0.96	0.05301
16:1469456:C:T	50	100	0.98	0.3932
16:1469624:C:T	50	98	0.97	0.3798
16:1469673:G:A	50	100	0.99	0.1569
16:1469805:G:A	50	100	0.97	0.14
16:1469940:G:A	50	100	0.95	0.1583
16:1470134:A:T	50	100	0.95	0.4757
16:1470235:A:G	50	100	0.97	0.3745
16:1470313:T:C	50	100	0.96	0.08115
16:1471451:C:A	50	100	0.96	0.2273
16:1471555:A:G	50	94	0.97	0.4611
16:1471576:C:T	50	100	0.96	0.03232
16:1471744:G:A	50	98	0.96	0.3548
16:1472175:A:G	50	94	0.97	0.1434
16:1472223:T:C	50	94	0.98	0.1434
16:1472250:A:T	50	94	0.98	0.1432
16:1472291:C:T	50	96	0.98	0.08696
16:1472369:T:C	50	94	0.98	0.1429
16:1472385:T:C	50	94	0.98	0.1429
16:1472387:T:C	49	93.9	0.98	0.4617
16:1472403:C:G	50	94	0.98	0.1429
16:1472530:C:A	50	98	0.97	0.03123
16:1472572:C:T	50	98	0.85	0.02687
16:1472573:A:C	50	96	0.97	0.1333
16:1472669:A:G	50	96	0.96	0.3782
16:1472865:C:T	50	98	0.97	0.07008
16:1472871:C:T	50	94	0.95	0.4399
16:1473118:T:C	50	100	1	0.05301
16:1473299:G:A	50	100	1	0.05283
16:1473411:C:A	49	93.9	0.99	0.4116
16:1473452:T:C	50	98	1	0.05392
16:1473463:T:G	50	98	1	0.05374
16:1473476:T:C	50	98	1	0.05374
16:1473485:T:A	50	98	1	0.05374
16:1473534:T:C	49	100	1	0.05392
16:1473865:A:G	50	100	0.99	0.05392
16:1473891:C:T	50	100	1	0.02215
16:1474045:T:C	50	98	0.94	0.08152
16:1474260:G:T	50	98	0.98	0.465
16:1474293:C:G	50	100	0.94	0.02959
16:1474603:C:T	50	98	0.98	0.4239
16:1474849:A:G	50	100	0.95	0.4415
16:1474994:C:G	50	100	0.96	0.03304
16:1475108:C:G	50	98	0.98	0.04176
16:1475178:C:T	49	91.8	0.99	0.2284
16:1475198:C:A	49	100	0.98	0.02451
16:1475255:G:C	49	95.9	0.99	0.4032
16:1475380:G:A	50	96	0.99	0.1932
16:1475437:T:C	50	100	0.85	0.02015
16:1475501:C:G	50	94	0.98	0.2284
16:1475634:C:T	50	92	0.99	0.2275
16:1475709:G:A	50	96	0.98	0.1928
16:1475778:G:A	50	100	0.98	0.4717
16:1475849:T:C	50	100	0.98	0.4717
16:1476017:G:A	50	100	1	0.01924
16:1476143:A:G	49	100	0.98	0.4946
16:1476173:C:G	50	100	0.98	0.494
16:1476196:G:C	50	98	0.98	0.02052
16:1476250:G:C	50	100	0.98	0.4947
16:1476292:T:C	50	98	0.98	0.4893
16:1476327:G:A	50	100	0.99	0.04285
16:1476649:A:G	50	100	0.98	0.1011
16:1476665:C:T	50	100	1	0.04285
16:1476816:G:C	49	100	0.98	0.4577
16:1476819:G:A	49	100	0.99	0.02505
16:1477086:C:G	50	100	0.98	0.07462
16:1477272:G:A	50	100	0.98	0.3199
16:1477489:G:A	50	100	0.95	0.03177
16:1477662:C:G	50	100	0.98	0.07462
16:1477746:A:T	50	100	0.99	0.1327
16:1478267:A:T	50	100	0.85	0.02905
16:1478386:T:C	50	100	0.97	0.4936
16:1478686:C:T	50	100	0.99	0.04303
16:1478877:G:C	50	100	0.99	0.02469
16:1479062:C:T	50	100	0.85	0.03322
16:1479296:C:T	50	100	0.82	0.02052
16:1479589:G:C	50	94	0.95	0.1881
16:1479789:A:G	50	100	0.84	0.03322
16:1479793:C:T	50	100	0.97	0.1287
16:1479798:G:A	50	100	0.98	0.02469
16:1479844:G:A	50	100	0.82	0.02578
16:1479947:G:A	50	100	0.98	0.1325
16:1480030:C:T	50	98	0.98	0.3139
16:1480225:C:T	50	100	0.99	0.1097
16:1480359:A:G	50	100	0.99	0.1097
16:1480391:A:G	50	100	0.97	0.1487
16:1480430:G:A	50	100	0.99	0.1095
16:1480446:C:T	50	100	0.85	0.03903
16:1480499:A:G	50	100	0.82	0.01017
16:1480505:A:T	50	100	0.83	0.03885
16:1480509:A:T	50	98	0.75	0.09187
16:1480649:A:G	50	100	0.99	0.1089
16:1480789:C:A	50	100	0.97	0.02469
16:1480815:A:G	50	100	0.99	0.1089
16:1480839:A:G	50	98	0.99	0.1084
16:1480848:C:T	50	100	0.99	0.1084
16:1480859:C:T	50	100	0.99	0.1084
16:1480947:A:G	50	100	0.9	0.01525
16:1480948:C:T	50	96	0.95	0.4982
16:1480955:T:C	50	100	0.96	0.02741
16:1481011:T:A	50	100	0.84	0.02887
16:1481123:G:A	50	100	0.98	0.01852
16:1481241:T:C	50	100	0.96	0.148
16:1481300:T:C	50	100	0.96	0.148
16:1481426:G:A	50	96	0.95	0.3524
16:1481429:G:A	50	100	0.96	0.1483
16:1481682:T:G	50	100	0.95	0.1494
16:1481703:C:T	50	100	0.95	0.148
16:1481941:A:G	50	100	0.95	0.1485
16:1482127:C:T	50	100	0.94	0.04339
16:1482462:G:A	50	98	0.96	0.4849
16:1482553:G:A	50	96	0.94	0.1915
16:1482602:T:G	50	100	0.94	0.1638
16:1482836:A:G	50	100	0.94	0.3341
16:1482837:A:G	50	100	0.86	0.04448
16:1482864:G:A	50	96	0.9	0.08606
16:1482879:G:T	50	100	0.94	0.03776
16:1482907:G:A	50	100	0.85	0.04448
16:1483219:A:G	50	98	0.94	0.4575
16:1483553:C:G	50	96	0.91	0.4564
16:1483646:T:G	50	100	0.88	0.03214
16:1483762:C:T	50	100	0.71	0.01216
16:1483838:T:A	50	96	0.9	0.4513
16:1483916:C:T	50	100	0.91	0.03177
16:1484214:G:A	50	100	0.85	0.03232
16:1484313:G:C	50	100	0.71	0.05501
16:1484538:A:C	50	100	0.89	0.06227
16:1484728:C:G	50	100	0.85	0.05211
16:1485030:C:T	50	100	0.94	0.02451
16:1485210:G:T	50	100	0.88	0.0423
16:1485460:A:C	50	94	0.95	0.2968
16:1485522:G:A	50	100	0.96	0.03631
16:1485523:C:G	50	100	0.96	0.03631
16:1485867:G:T	49	100	0.99	0.03885
16:1485868:G:A	50	100	0.79	0.01943
16:1485926:G:A	49	100	0.99	0.03885
16:1486046:T:C	50	100	0.97	0.06718
16:1486113:C:A	50	100	0.91	0.02288
16:1486116:G:A	50	100	0.97	0.06754
16:1486371:G:A	50	96	0.95	0.06554
16:1486498:G:T	50	98	0.97	0.2723
16:1486505:C:T	50	100	0.96	0.04757
16:1486534:C:T	50	98	0.98	0.3976
16:1486676:C:A	50	96	0.93	0.1062
16:1486703:T:G	50	98	0.88	0.05973
16:1486799:C:T	50	100	0.95	0.01997
16:1486937:C:T	50	98	0.97	0.2498
16:1487180:C:G	50	98	0.95	0.1127
16:1487282:G:T	50	100	0.87	0.03086
16:1487413:C:T	50	100	0.96	0.07317
16:1487450:C:G	49	95.9	0.92	0.06736
16:1487454:T:C	50	98	0.98	0.4493
16:1487457:G:T	50	100	0.97	0.05919
16:1487587:C:G	50	100	0.89	0.03958
16:1487600:A:G	50	100	0.96	0.06336
16:1487692:C:A	50	98	0.93	0.1227
16:1487838:G:A	50	96	0.96	0.1649
16:1487873:G:A	50	98	0.95	0.1271
16:1488180:C:T	50	100	0.96	0.07298
16:1488262:C:T	50	100	0.96	0.07317
16:1488295:G:A	50	98	0.98	0.15310000000000001
16:1488362:C:A	50	98	0.98	0.4025
16:1488432:A:G	50	96	0.95	0.1681
16:1488463:C:T	50	96	0.96	0.159
16:1488559:G:A	50	100	0.88	0.03086
16:1488691:A:C	50	96	0.97	0.1681
16:1489191:A:G	50	98	0.98	0.4025
16:1489427:G:C	50	100	0.86	0.01017
16:1489505:C:A	50	100	0.88	0.02288
16:1489531:G:T	50	98	0.98	0.4098
16:1489738:C:T	50	100	0.95	0.06699
16:1489850:C:G	50	100	0.98	0.4098
16:1489989:C:T	50	100	0.97	0.2148
16:1490005:G:T	49	100	0.99	0.01979
16:1490011:G:T	49	100	0.97	0.1469
16:1490075:G:A	50	100	0.97	0.0728
16:1490103:C:T	50	98	0.95	0.03595
16:1490179:G:C	50	100	0.99	0.07371
16:1490244:A:T	50	100	0.99	0.07371
16:1490430:G:A	50	100	0.99	0.07371
16:1490768:A:C	50	100	0.98	0.4366
16:1490819:A:G	50	100	0.94	0.1055
16:1491174:G:A	50	100	0.98	0.3279
16:1491207:G:A	50	100	0.96	0.063
16:1491218:T:G	50	100	0.96	0.07335
16:1491302:G:A	50	100	0.97	0.07879
16:1491460:C:T	50	100	0.97	0.07879
16:1491885:A:C	50	100	0.96	0.3217
16:1491893:C:T	50	100	0.94	0.1127
16:1492086:G:A	50	100	0.93	0.07298
16:1492103:T:C	50	100	0.88	0.01943
16:1492242:G:T	50	98	0.97	0.0345
16:1492405:T:C	50	98	0.95	0.4503
16:1492538:G:A	50	100	0.93	0.06627
16:1492619:A:G	50	100	0.93	0.06627
16:1492686:C:A	50	98	0.62	0.03177
16:1492724:C:G	50	100	0.91	0.06245
16:1493166:A:G	50	96	0.92	0.3528
16:1493411:C:G	50	100	0.92	0.063
16:1493567:C:G	50	96	0.92	0.4541
16:1494300:G:C	50	96	0.84	0.181
16:1494301:A:G	50	96	0.84	0.1808
16:1494356:C:T	50	96	0.8	0.01943
16:1495066:C:T	50	100	0.75	0.06463
16:1495447:A:G	50	82	0.72	0.4582
16:1495641:G:C	50	88	0.7	0.09532
16:1495672:C:G	50	98	0.68	0.01144
16:1496084:G:A	50	88	0.75	0.2347
16:1496187:C:A	50	98	0.86	0.07643
16:1496207:C:T	50	94	0.78	0.1759
16:1496226:C:T	50	100	0.89	0.05084
16:1496410:A:T	50	94	0.95	0.1972
16:1496442:A:G	50	98	0.84	0.2711
16:1496607:C:T	50	96	0.97	0.1206
16:1496611:C:T	50	96	0.97	0.1206
16:1496631:A:C	50	98	0.94	0.2023
16:1496729:T:C	50	98	0.96	0.1932
16:1496860:G:A	50	98	0.97	0.1934
16:1496947:C:T	50	98	0.94	0.06046
16:1497124:C:T	50	100	0.81	0.01035
16:1497219:C:T	50	98	0.92	0.4532
16:1497476:T:C	50	100	0.95	0.3148
16:1497849:A:C	50	96	0.99	0.1501
16:1497998:A:G	50	98	0.93	0.1585
16:1498385:C:G	50	100	0.98	0.02705
16:1498403:A:G	50	94	0.99	0.1231
16:1498523:G:A	50	98	0.99	0.1229
16:1499622:G:A	50	96	0.95	0.1275
16:1499727:G:T	50	100	0.84	0.01144
16:1500213:C:T	50	98	0.99	0.1235
16:1500327:G:A	50	98	0.91	0.05084
16:1501081:A:G	50	100	0.97	0.455
16:1501176:G:A	50	100	0.89	0.01126
16:1501825:C:G	50	98	0.85	0.1396
16:1502106:C:T	50	100	0.99	0.02941
16:1502117:G:T	50	100	0.94	0.01053
16:1502275:G:C	50	100	0.77	0.01271
16:1502453:T:C	50	100	0.96	0.1122
16:1502569:G:A	50	100	0.94	0.09895
16:1502760:C:T	50	96	0.99	0.1051
16:1502772:G:A	50	100	0.73	0.01216
16:1502812:C:T	50	100	0.99	0.03595
16:1502875:C:G	50	100	0.95	0.11
16:1503047:G:A	50	98	0.99	0.1233
16:1503048:C:A	50	98	0.99	0.1233
16:1503253:G:A	50	98	0.99	0.1233
16:1503268:C:T	50	98	0.99	0.124
16:1503472:A:G	50	100	0.96	0.05519
16:1503521:G:A	50	100	0.94	0.02905
16:1503686:C:T	50	98	0.95	0.07298
16:1504596:C:T	49	100	0.88	0.03086
16:1504621:G:A	48	100	0.87	0.1028
16:1504643:C:T	50	96	0.96	0.1264
16:1504779:A:G	50	100	0.96	0.1598
16:1504790:C:G	50	100	0.95	0.02941
16:1505197:G:A	50	100	0.93	0.07153
16:1505588:A:G	50	98	0.92	0.4777
16:1505590:C:T	50	100	0.91	0.01089
16:1505972:C:T	50	98	0.93	0.1202
16:1506499:A:G	50	100	0.98	0.0837
16:1506638:G:A	50	100	0.99	0.07698
16:1507089:A:G	50	98	0.95	0.4798
16:1507267:C:T	50	98	0.94	0.2072
16:1507793:A:T	49	79.6	0.96	0.2507
16:1507971:C:T	50	100	1	0.08351
16:1508031:G:A	49	100	1	0.08351
16:1508085:G:A	50	100	0.98	0.01144
16:1508212:G:A	50	100	0.98	0.2653
16:1508914:C:T	50	100	1	0.08333
16:1508934:T:C	50	100	1	0.07571
16:1508995:A:G	50	100	0.98	0.1244
16:1509217:C:T	50	100	0.99	0.08351
16:1509398:G:A	50	100	0.99	0.2355
16:1509487:C:G	50	100	0.85	0.01471
16:1509524:C:A	50	100	0.99	0.124
16:1509837:T:C	50	98	0.98	0.3513
16:1509964:T:C	50	100	0.99	0.1142
16:1509994:C:T	50	100	0.99	0.1053
16:1510110:C:T	50	100	0.98	0.321
16:1510138:G:A	50	100	0.97	0.02887
16:1510193:G:A	50	100	0.98	0.08642
16:1510302:G:T	50	100	0.78	0.01688
16:1510885:A:G	50	100	0.98	0.3217
16:1510953:G:A	50	100	0.96	0.02596
16:1511322:G:A	50	100	0.99	0.08533
16:1511338:C:A	50	100	0.99	0.08533
16:1512025:T:C	50	100	0.98	0.3526
16:1512251:C:T	50	98	0.98	0.222
16:1512459:T:C	50	100	0.98	0.2371
16:1512753:G:A	50	100	0.99	0.08243
16:1512803:G:A	50	100	0.99	0.4938
16:1512914:C:G	50	100	0.97	0.1233
16:1512956:G:C	50	100	0.88	0.02959
16:1513114:G:A	50	100	0.91	0.02633
16:1513581:G:A	50	100	0.97	0.2131
16:1513704:T:C	50	100	0.99	0.4935
16:1513743:T:G	50	100	0.95	0.02124
16:1513798:C:T	49	98	0.98	0.224
16:1513799:A:G	49	89.8	0.97	0.4987
16:1513862:A:C	50	100	0.97	0.01471
16:1513864:G:A	50	82	0.96	0.3644
16:1513885:A:G	49	89.8	0.95	0.4895
16:1513894:C:T	50	92	0.9	0.1817
16:1513895:C:G	49	87.8	0.97	0.4931
16:1513915:T:C	49	95.9	0.96	0.2918
16:1513919:C:T	49	95.9	0.96	0.2785
16:1513958:C:T	50	100	0.96	0.01107
16:1514164:C:G	50	100	0.85	0.0374
16:1514349:G:A	50	100	0.97	0.1347
16:1514822:G:A	49	100	0.99	0.2709
16:1515115:C:A	50	100	1	0.1225
16:1515539:C:T	50	100	1	0.4935
16:1515892:A:T	50	100	1	0.1224
16:1516283:T:C	50	100	1	0.4889
16:1516381:A:G	50	100	0.99	0.1394
16:1516585:C:T	49	100	0.99	0.2259
16:1516596:T:C	49	95.9	0.99	0.4898
16:1516722:A:G	50	98	0.99	0.08097
16:1516825:G:A	50	100	0.99	0.2246
16:1517650:A:G	50	100	1	0.4897
16:1517693:G:A	50	100	1	0.4898
16:1517987:G:C	50	100	0.95	0.0305
16:1518401:A:G	50	98	0.98	0.224
16:1519002:A:T	50	100	0.82	0.01816
16:1519160:G:A	50	100	0.99	0.01144
16:1519185:G:A	50	100	0.75	0.01616
16:1519201:C:T	50	100	1	0.1224
16:1519251:G:A	50	100	0.99	0.2266
16:1519300:G:A	50	100	1	0.1242
16:1519307:C:T	50	100	1	0.1235
16:1519404:T:C	50	100	0.99	0.1565
16:1519523:A:C	50	100	0.99	0.4982
16:1519710:G:A	50	100	0.98	0.07407
16:1519931:C:T	50	100	1	0.01707
16:1520261:A:G	50	100	0.96	0.01761
16:1520856:T:C	50	98	0.94	0.4272
16:1521119:T:G	50	100	0.96	0.3003
16:1521810:T:C	50	98	0.98	0.4967
16:1521868:A:C	50	100	0.94	0.03105
16:1522281:C:T	50	100	0.97	0.2077
16:1522313:T:C	50	100	0.98	0.4964
16:1522392:G:A	50	100	0.98	0.2171
16:1522568:T:C	50	100	0.98	0.4966
16:1522593:C:T	50	100	0.99	0.1253
16:1522764:G:A	50	100	0.94	0.01307
16:1522850:G:A	50	100	0.97	0.01271
16:1523234:A:G	50	100	0.97	0.01271
16:1523484:G:A	50	100	0.96	0.2233
16:1523753:C:T	50	100	0.96	0.09895
16:1523809:A:G	50	100	0.9	0.01743
16:1523889:G:A	50	100	0.99	0.1249
16:1524029:G:C	50	100	0.9	0.01289
16:1524251:A:G	50	98	0.93	0.2999
16:1524862:G:A	50	96	0.95	0.1676
16:1524967:C:T	50	98	0.92	0.01979
16:1525450:G:C	50	100	0.98	0.01271
16:1525703:T:C	50	100	0.81	0.01525
16:1526234:C:T	50	100	0.94	0.02179
16:1526426:C:G	50	98	0.96	0.07807
16:1526435:G:A	50	98	0.95	0.08061
16:1526742:G:A	50	100	1	0.01471
16:1527055:A:G	50	98	0.97	0.4548
16:1527183:A:G	50	100	0.98	0.2761
16:1527962:A:G	50	98	0.98	0.4553
16:1528251:C:G	50	98	0.97	0.08315
16:1528334:T:C	49	98	1	0.02887
16:1528345:G:A	50	98	0.85	0.02723
16:1528372:C:G	49	95.9	0.94	0.02923
16:1528382:C:T	50	100	0.92	0.01598
16:1528513:A:C	50	98	0.98	0.1353
16:1528724:G:A	50	98	0.98	0.1351
16:1528913:A:G	50	100	0.98	0.2751
16:1528983:C:T	50	98	0.97	0.08224
16:1529010:T:C	50	100	0.98	0.2747
16:1529150:C:T	50	100	0.98	0.2751
16:1529482:C:T	50	98	0.96	0.2086
16:1529890:C:T	50	100	1	0.0118
16:1530024:A:G	50	100	0.98	0.2471
16:1531519:C:G	50	100	1	0.0285
16:1531769:A:G	50	98	0.97	0.2963
16:1532199:C:T	50	100	0.98	0.01162
16:1532869:C:T	50	100	0.99	0.0846
16:1533058:G:T	49	98	0.87	0.05737
16:1533059:T:A	49	98	0.88	0.05755
16:1533200:C:T	50	98	0.99	0.1345
16:1533633:T:C	50	100	0.99	0.2852
16:1533876:C:T	50	100	0.95	0.04575
16:1534293:C:T	50	100	0.99	0.02814
16:1534445:G:C	50	100	0.99	0.08569
16:1534617:T:C	50	98	0.99	0.4978
16:1534627:G:A	50	100	0.99	0.1344
16:1534691:C:T	50	100	0.97	0.09786
16:1534846:G:A	50	100	0.67	0.01434
16:1534865:T:C	50	98	0.99	0.4984
16:1534983:C:T	50	100	0.96	0.0285
16:1535114:G:A	50	96	0.96	0.2113
16:1535455:A:G	50	100	0.98	0.07843
16:1535927:C:T	50	100	0.97	0.07426
16:1536254:G:A	50	100	0.99	0.2079
16:1536595:C:T	50	100	1	0.1367
16:1536716:C:G	50	100	0.99	0.2591
16:1536820:G:A	50	100	1	0.1338
16:1537276:C:T	50	100	0.98	0.4731
16:1537321:G:A	50	100	0.97	0.4688
16:1537510:G:A	50	100	0.99	0.2279
16:1537937:C:T	50	100	0.99	0.1313
16:1538086:A:G	50	100	0.99	0.4733
16:1538088:T:C	50	100	0.99	0.01543
16:1538165:C:T	50	100	0.96	0.03195
16:1538799:G:A	50	100	0.98	0.1986
16:1538848:C:T	50	100	0.99	0.1992
16:1539220:A:C	49	100	0.96	0.01743
16:1539225:A:C	49	100	0.96	0.01743
16:1539230:C:T	49	100	0.96	0.01743
16:1539231:A:G	49	100	0.96	0.01743
16:1539234:A:C	49	100	0.96	0.01743
16:1540167:G:A	50	98	0.97	0.1344
16:1540575:C:G	50	100	0.96	0.4811
16:1540671:G:A	50	100	1	0.2126
16:1541111:G:T	50	100	1	0.4702
16:1541283:G:A	50	100	0.8	0.01979
16:1541591:G:A	50	100	1	0.203
16:1541961:G:A	50	100	1	0.2346
16:1542086:T:C	50	100	1	0.2602
16:1542265:A:T	50	100	1	0.4699
16:1542366:G:A	50	100	1	0.2081
16:1542523:C:T	50	100	1	0.2315
16:1542856:G:C	50	100	1	0.2081
16:1543003:G:A	50	100	1	0.2315
16:1543107:G:C	50	100	1	0.1336
16:1543170:A:G	50	100	1	0.4686
16:1543605:C:T	50	100	0.99	0.1311
16:1543644:C:T	50	100	0.96	0.2787
16:1543842:G:A	50	100	1	0.2033
16:1543862:C:T	50	100	0.94	0.01834
16:1544157:G:A	50	100	1	0.467
16:1544160:G:T	50	100	1	0.2389
16:1544217:T:A	49	100	1	0.06845
16:1544247:A:G	50	100	0.99	0.2607
16:1544313:A:G	50	100	0.98	0.1336
16:1544340:T:C	50	100	0.86	0.01543
16:1544375:T:C	50	100	1	0.06863
16:1544925:A:G	50	100	0.99	0.02923
16:1544943:C:T	50	100	0.99	0.1255
16:1545124:G:A	50	100	1	0.01797
16:1545599:C:T	50	100	0.99	0.06826
16:1546258:C:T	50	98	0.96	0.0443
16:1546515:G:A	50	100	0.96	0.01888
16:1547209:C:T	50	100	0.99	0.2017
16:1547278:A:G	50	100	1	0.02124
16:1547575:T:C	50	100	1	0.01816
16:1547813:G:A	50	100	1	0.2044
16:1547876:C:T	50	100	1	0.07298
16:1547923:C:T	50	100	0.99	0.2088
16:1548318:G:A	50	100	1	0.01797
16:1549489:T:C	50	100	1	0.02124
16:1549912:G:A	50	100	0.99	0.2351
16:1550136:C:T	50	98	0.99	0.203
16:1550141:T:C	50	100	0.94	0.01961
16:1550271:T:C	50	100	1	0.1278
16:1550338:A:T	50	100	1	0.01816
16:1550737:G:A	50	100	0.99	0.1253
16:1551286:A:G	50	100	0.99	0.4642
16:1551330:C:A	50	98	0.99	0.3337
16:1551766:T:C	50	100	0.99	0.3373
16:1551815:C:T	50	100	0.98	0.07317
16:1551878:A:G	50	100	0.99	0.4708
16:1552034:C:T	50	100	0.89	0.01307
16:1552113:C:A	50	100	0.98	0.07317
16:1552259:C:T	50	100	0.99	0.1251
16:1552322:T:C	50	100	0.99	0.2229
16:1552426:A:C	50	100	1	0.1276
16:1552593:G:A	50	100	1	0.1276
16:1552607:G:A	50	100	1	0.01797
16:1552810:A:G	50	100	1	0.465
16:1552844:A:G	50	100	1	0.4664
16:1552937:A:G	50	100	1	0.4621
16:1553534:T:C	50	100	0.99	0.4655
16:1553575:G:A	50	100	0.99	0.4615
16:1553715:C:A	50	100	0.99	0.1251
16:1554387:G:A	50	100	1	0.2378
16:1554700:T:C	49	93.9	0.98	0.1276
16:1555043:C:T	50	100	1	0.09949
16:1555050:A:G	50	100	1	0.4728
16:1555052:C:T	50	100	1	0.1276
16:1555162:C:A	50	100	1	0.2088
16:1555536:T:C	50	100	1	0.4715
16:1555605:C:T	50	100	1	0.2435
16:1555974:C:T	50	100	1	0.0748
16:1556166:A:G	50	100	1	0.0748
16:1556443:A:G	49	100	1	0.4619
16:1556444:A:G	49	100	1	0.466
16:1556478:C:T	50	100	1	0.0748
16:1556738:A:G	50	100	1	0.2028
16:1557283:G:T	50	98	1	0.1276
16:1557285:G:C	50	100	0.99	0.07807
16:1557382:G:A	50	100	1	0.01797
16:1557449:C:G	50	100	1	0.02052
16:1557563:T:C	50	100	1	0.1278
16:1557573:C:T	50	100	1	0.4746
16:1558004:A:C	50	98	0.88	0.01471
16:1558081:A:G	50	100	1	0.2672
16:1558176:A:G	50	100	1	0.3981
16:1558363:G:A	50	100	1	0.1276
16:1558728:G:A	50	100	0.99	0.1278
16:1558933:A:G	50	100	1	0.4746
16:1559134:T:C	50	100	1	0.1278
16:1559506:G:A	50	100	0.99	0.01797
16:1559539:G:A	50	100	0.99	0.02106
16:1559842:G:C	50	100	1	0.1278
16:1559943:C:T	50	100	0.77	0.04611
16:1560175:G:A	50	100	1	0.1278
16:1560214:C:G	50	100	1	0.2033
16:1560884:A:G	50	100	1	0.2658
16:1560985:T:C	50	100	0.96	0.02451
16:1562497:C:G	50	100	1	0.07789
16:1562881:T:C	50	100	0.97	0.0118
16:1563038:A:G	50	100	1	0.03486
16:1563347:A:G	49	100	1	0.2627
16:1563364:G:A	49	100	0.99	0.1251
16:1563792:A:C	50	100	0.99	0.2053
16:1564056:G:A	50	100	1	0.01797
16:1564096:A:G	50	100	0.99	0.4679
16:1564146:C:T	50	100	1	0.02033
16:1564239:C:G	50	100	1	0.1255
16:1564822:A:T	50	100	1	0.01797
16:1565188:G:A	50	98	1	0.0699
16:1566200:C:T	50	100	1	0.1255
16:1566662:C:T	50	100	1	0.1255
16:1566721:G:A	50	100	0.95	0.0207
16:1566837:C:T	50	100	1	0.1256
16:1567240:G:A	50	100	0.96	0.02705
16:1567687:C:G	50	100	1	0.2444
16:1568006:C:A	50	100	1	0.1253
16:1568042:G:A	50	100	0.96	0.01997
16:1568111:A:C	50	100	1	0.1253
16:1568305:C:T	50	100	1	0.03504
16:1568853:G:A	50	100	1	0.0285
16:1569038:C:T	50	98	1	0.03486
16:1569073:C:T	50	98	0.98	0.2614
16:1569081:T:C	50	98	0.99	0.2634
16:1569363:C:T	50	100	0.98	0.02415
16:1569430:C:T	49	100	1	0.2638
16:1569487:C:T	46	95.7	0.99	0.4228
16:1569760:T:G	50	100	0.88	0.01126
16:1569895:A:T	50	100	1	0.1193
16:1570423:G:C	50	100	0.95	0.01162
16:1570467:G:C	50	100	1	0.1253
16:1570549:C:T	50	100	1	0.07426
16:1571118:G:C	50	100	1	0.1258
16:1571701:C:T	50	100	1	0.126
16:1571719:G:A	50	100	1	0.02088
16:1571966:T:C	50	100	1	0.1262
16:1572007:A:G	50	100	1	0.2611
16:1572091:C:T	50	100	1	0.2427
16:1572107:G:A	50	100	1	0.2634
16:1572900:C:T	50	100	1	0.03504
16:1572917:C:G	50	100	1	0.03504
16:1573250:G:A	50	100	1	0.2642
16:1573851:A:G	50	100	1	0.2667
16:1573879:T:C	50	100	1	0.02869
16:1573911:G:A	50	100	1	0.01797
16:1573935:C:A	50	100	0.96	0.02451
16:1574141:T:C	50	100	1	0.2667
16:1574492:G:A	50	100	1	0.2458
16:1574527:C:T	50	100	1	0.07771
16:1574783:T:G	50	98	0.98	0.2282
16:1575142:G:A	50	100	0.98	0.04829
16:1575243:T:G	50	100	0.99	0.2282
16:1575289:G:A	50	100	1	0.01797
16:1575889:T:C	50	100	0.99	0.2658
16:1575936:G:C	50	100	1	0.01797
16:1576057:G:A	50	100	1	0.07734
16:1576078:A:G	50	100	1	0.2667
16:1576317:T:C	47	100	1	0.2667
16:1576465:G:A	50	100	1	0.03522
16:1576490:G:A	50	100	0.93	0.02088
16:1576606:C:A	48	91.7	1	0.2603
16:1576704:T:A	50	100	1	0.2667
16:1577507:A:G	50	100	1	0.2667
16:1577617:G:A	50	100	1	0.1294
16:1577754:C:T	50	100	1	0.2667
16:1577994:G:C	50	100	1	0.03504
16:1577997:A:G	50	100	0.99	0.09858
16:1578130:C:T	50	100	1	0.03903
16:1578224:T:G	50	100	1	0.1294
16:1578294:G:A	50	100	1	0.1294
16:1579257:C:T	50	100	1	0.03903
16:1579748:C:G	50	100	0.96	0.01198
16:1580184:T:C	50	100	1	0.1383
16:1580262:G:A	50	100	0.95	0.02088
16:1580380:G:A	50	98	0.99	0.2253
16:1580885:C:A	50	100	0.99	0.01035
16:1580988:C:T	50	100	0.97	0.02433
16:1581535:G:A	50	100	1	0.07407
16:1581881:A:G	50	100	1	0.01797
16:1582270:C:T	50	100	1	0.01688
16:1582447:C:T	49	98	1	0.06699
16:1582964:G:A	50	100	0.99	0.2649
16:1583099:A:G	50	100	1	0.09967
16:1583849:A:G	50	100	1	0.01797
16:1583871:G:A	50	100	1	0.2678
16:1583890:A:G	50	100	0.96	0.02451
16:1583945:G:C	50	100	1	0.09513
16:1584224:G:A	50	100	1	0.03504
16:1584384:C:T	50	100	1	0.07407
16:1584603:T:A	50	100	1	0.0394
16:1585136:G:A	50	100	0.97	0.05392
16:1585160:A:G	50	100	1	0.02869
16:1585751:T:C	50	100	1	0.09513
16:1585871:C:T	50	100	1	0.07008
16:1585907:G:A	50	100	0.9	0.0167
16:1586548:C:A	50	100	1	0.09513
16:1586826:C:A	50	100	1	0.02741
16:1586895:C:T	50	100	1	0.1271
16:1586907:A:G	50	100	1	0.09513
16:1586934:T:G	50	100	1	0.1271
16:1587140:C:T	50	100	1	0.0394
16:1587996:C:T	50	100	1	0.01743
16:1587997:G:A	50	100	0.96	0.02524
16:1587999:C:G	50	100	0.92	0.06445
16:1588159:T:C	50	100	1	0.0394
16:1588322:A:G	50	100	1	0.1271
16:1588819:C:T	50	100	0.99	0.0699
16:1588988:T:C	50	100	1	0.1382
16:1589792:C:G	50	100	0.99	0.2714
16:1589963:G:A	50	100	0.94	0.0276
16:1590034:T:C	50	100	0.99	0.07171
16:1590300:C:G	50	100	0.99	0.0748
16:1591092:C:T	50	100	1	0.02923
16:1591281:C:T	50	100	1	0.02033
16:1591550:C:T	50	100	1	0.09895
16:1591977:C:T	50	100	1	0.02052
16:1591994:C:T	50	100	0.99	0.0394
16:1592332:C:T	50	100	1	0.02052
16:1592422:C:T	50	100	1	0.2656
16:1592499:C:A	50	100	1	0.01652
16:1592659:T:C	49	89.8	0.87	0.1612
16:1592677:T:A	46	95.7	0.61	0.02197
16:1592905:T:C	49	100	0.99	0.1311
16:1593246:C:T	50	98	0.93	0.063
16:1593551:C:T	50	100	1	0.1273
16:1593605:A:T	50	100	1	0.1271
16:1594311:C:G	50	100	1	0.1231
16:1594763:A:G	50	100	1	0.1476
16:1594807:C:G	50	100	0.98	0.08261
16:1595057:G:A	50	100	1	0.0748
16:1595242:G:C	50	100	1	0.02088
16:1595263:T:C	50	100	0.99	0.4762
16:1595744:T:C	50	100	1	0.07498
16:1595824:G:T	50	100	1	0.01997
16:1595826:A:G	50	100	1	0.4779
16:1596017:C:T	50	100	0.99	0.2021
16:1596050:C:T	50	100	0.94	0.02033
16:1596542:G:A	50	100	1	0.1438
16:1596655:C:T	50	100	0.98	0.04067
16:1596933:A:C	50	100	0.98	0.04993
16:1596942:G:A	50	100	0.97	0.03413
16:1597120:T:C	50	100	0.8	0.01416
16:1598125:A:C	50	100	1	0.2956
16:1598161:T:C	50	100	1	0.4782
16:1598637:G:C	50	98	0.97	0.4889
16:1598684:G:C	50	100	1	0.1269
16:1598827:G:A	49	100	0.98	0.01616
16:1600463:T:A	50	98	0.8	0.04031
16:1600945:A:G	50	98	0.96	0.283
16:1601257:C:T	50	100	1	0.1269
16:1601880:G:A	50	100	0.99	0.03994
16:1602613:T:A	50	100	1	0.4719
16:1602620:A:G	50	100	1	0.1269
16:1602664:G:A	50	100	1	0.04829
16:1602812:C:T	50	100	1	0.04829
16:1602998:G:A	50	100	1	0.01779
16:1603205:C:T	50	100	0.99	0.471
16:1603222:C:G	50	100	1	0.02705
16:1603733:G:A	50	100	1	0.04829
16:1603863:C:T	50	100	0.98	0.04067
16:1604264:G:A	50	98	0.97	0.1269
16:1604752:C:A	50	100	1	0.4713
16:1604945:G:A	50	100	1	0.3381
16:1604947:G:A	50	100	1	0.2896
16:1605072:T:C	50	100	1	0.02687
16:1605438:C:T	50	100	1	0.1267
16:1606229:C:A	50	92	0.74	0.02596
16:1606320:G:A	50	100	1	0.07026
16:1606764:A:G	50	100	1	0.4746
16:1606928:A:G	49	100	1	0.02033
16:1606935:C:T	49	100	1	0.01725
16:1607011:C:T	50	100	0.99	0.1959
16:1607283:C:G	50	100	1	0.4748
16:1607349:A:T	50	100	1	0.327
16:1607753:C:T	50	100	1	0.1995
16:1607852:C:T	50	100	1	0.1269
16:1607976:C:T	50	100	1	0.04811
16:1608055:T:C	50	100	1	0.4748
16:1608085:G:C	50	100	1	0.1269
16:1608153:C:G	50	100	1	0.4748
16:1608391:G:A	50	100	1	0.01943
16:1608418:T:C	50	100	1	0.02033
16:1608453:C:T	50	100	0.99	0.1269
16:1608526:C:T	50	100	1	0.01725
16:1609127:T:C	50	100	1	0.4757
16:1609722:T:G	50	100	1	0.07444
16:1609856:C:A	50	100	1	0.04829
16:1609857:T:G	50	100	1	0.04829
16:1609960:C:T	50	100	1	0.02415
16:1610206:T:C	50	100	1	0.04956
16:1610273:A:G	50	98	1	0.4748
16:1611700:A:G	50	100	0.99	0.4855
16:1612359:T:G	50	100	0.98	0.02524
16:1612477:G:A	50	100	0.96	0.02378
16:1613014:C:T	50	100	0.99	0.02524
16:1613160:T:G	50	100	0.95	0.01216
16:1613249:T:A	50	100	0.99	0.0443
16:1613908:C:T	50	100	0.97	0.1973
16:1614040:T:C	50	100	0.99	0.2364
16:1614055:A:C	50	100	0.89	0.01525
16:1614842:C:T	50	100	0.8	0.01525
16:1614930:T:C	50	100	0.98	0.3351
16:1615109:T:C	50	100	0.99	0.2364
16:1615382:G:A	50	100	0.99	0.02015
16:1616534:G:C	50	100	0.98	0.01471
16:1616790:A:G	50	100	1	0.1
16:1616977:G:C	50	98	0.98	0.1175
16:1617070:C:T	50	100	0.98	0.0699
16:1617082:C:A	50	98	0.98	0.06681
16:1617295:C:T	50	100	1	0.1
16:1617296:A:G	50	100	0.98	0.2288
16:1619338:A:G	50	100	1	0.2326
16:1619725:T:C	50	100	1	0.03504
16:1619954:G:A	50	100	0.9	0.06336
16:1620212:A:C	50	100	1	0.02233
16:1620690:C:T	50	100	0.94	0.02088
16:1620748:T:G	50	100	0.96	0.02106
16:1620790:A:G	50	98	0.99	0.03704
16:1620918:C:A	50	100	1	0.07262
16:1621812:G:C	50	100	1	0.1
16:1622601:T:G	50	100	1	0.2878
16:1622735:A:G	49	98	0.99	0.03667
16:1623187:T:C	50	100	1	0.1923
16:1624288:T:C	50	100	1	0.3978
16:1624440:G:T	50	100	1	0.08315
16:1624538:T:C	50	100	0.97	0.305
16:1624783:A:C	50	100	1	0.4029
16:1625739:G:A	49	100	1	0.1
16:1625789:A:G	50	100	1	0.1668
16:1626287:C:T	50	100	1	0.09441
16:1626558:T:C	50	98	1	0.3991
16:1626626:C:T	50	100	1	0.09877
16:1627256:G:A	50	100	1	0.1607
16:1627751:C:T	50	100	1	0.1594
16:1627968:C:G	50	100	1	0.1
16:1628054:A:G	50	100	1	0.01561
16:1628334:G:A	50	100	1	0.3003
16:1628540:C:T	50	100	1	0.1596
16:1628979:C:G	50	100	1	0.0158
16:1629103:T:C	50	100	1	0.01489
16:1629438:T:C	50	100	1	0.4208
16:1629917:G:C	50	100	1	0.01561
16:1629948:G:A	50	100	1	0.01561
16:1630291:A:G	50	100	1	0.1156
16:1630462:T:C	50	100	1	0.1156
16:1630544:G:C	50	100	1	0.06845
16:1631141:A:T	50	100	1	0.1002
16:1631472:C:T	50	100	1	0.02524
16:1631751:C:T	50	100	1	0.1356
16:1631768:C:T	50	100	1	0.3989
16:1632280:A:G	50	100	0.99	0.4038
16:1632971:G:C	50	100	1	0.2322
16:1633445:G:C	50	100	0.99	0.1599
16:1633616:A:G	50	100	0.99	0.02015
16:1633743:G:A	50	100	0.95	0.0216
16:1634326:A:G	50	98	0.94	0.1107
16:1634600:C:G	50	100	0.89	0.01289
16:1634798:T:C	49	100	0.79	0.01017
16:1634885:G:A	50	100	0.97	0.1002
16:1636610:A:G	50	100	0.9	0.01561
16:1636653:G:A	50	100	1	0.1
16:1636737:G:A	50	100	1	0.1
16:1637704:A:G	50	100	1	0.02959
16:1637740:G:A	50	100	0.96	0.06663
16:1638086:C:T	50	100	1	0.1
16:1638682:C:T	50	100	0.98	0.01071
16:1638705:C:T	50	100	0.97	0.01816
16:1638805:T:A	50	100	1	0.2081
16:1639024:C:T	50	100	0.98	0.02324
16:1639082:A:G	50	100	0.99	0.1783
16:1639226:G:T	50	100	1	0.06609
16:1639348:C:G	50	100	0.68	0.01525
16:1639914:T:C	50	100	1	0.02941
16:1639919:A:C	50	100	0.92	0.02923
16:1640055:C:T	50	100	1	0.07008
16:1640664:C:G	50	100	1	0.09895
16:1640940:C:G	50	100	1	0.1362
16:1641022:A:G	50	100	1	0.02941
16:1641105:T:C	50	100	0.99	0.4021
16:1641249:A:T	50	98	0.99	0.03086
16:1641280:C:A	50	100	0.99	0.1757
16:1641298:A:G	50	100	0.88	0.01652
16:1641360:C:T	50	100	1	0.06627
16:1641812:A:G	50	100	1	0.1068
16:1642204:A:G	50	100	0.99	0.1828
16:1642377:G:A	50	100	1	0.06972
16:1642658:G:C	50	100	0.99	0.1587
16:1642901:G:A	50	100	1	0.2086
16:1642943:C:A	50	100	1	0.02959
16:1643456:G:A	50	100	1	0.03032
16:1643613:G:A	50	100	1	0.06736
16:1643646:G:T	50	100	1	0.02887
16:1643838:G:A	50	100	0.98	0.01852
16:1643964:T:G	50	100	1	0.1004
16:1644150:G:A	50	100	1	0.1004
16:1644224:C:A	50	100	0.99	0.1028
16:1644428:G:A	50	100	1	0.1465
16:1644937:A:G	50	100	0.9	0.01525
16:1645247:C:T	50	100	0.99	0.06881
16:1645335:C:A	50	100	0.94	0.01235
16:1645377:G:A	50	100	0.99	0.02542
16:1645394:G:T	50	98	0.99	0.2754
16:1645638:C:T	50	98	1	0.1002
16:1645775:G:A	50	98	0.95	0.3077
16:1646157:G:C	50	100	1	0.1287
16:1646171:A:G	50	100	1	0.03177
16:1646511:A:G	50	100	1	0.1006
16:1647024:C:T	50	100	0.99	0.07008
16:1647350:G:C	50	100	1	0.1006
16:1647509:G:A	50	100	1	0.02959
16:1647634:C:G	50	100	0.9	0.01561
16:1648024:G:A	50	100	0.94	0.02614
16:1648527:C:T	50	100	0.89	0.1084
16:1648784:C:G	50	100	0.97	0.03686
16:1648951:T:C	50	98	0.99	0.2416
16:1649226:G:C	50	100	0.96	0.03667
16:1649264:T:A	50	98	0.99	0.1042
16:1650822:G:A	50	100	1	0.1008
16:1651486:C:T	50	98	0.98	0.1587
16:1651782:A:G	50	98	1	0.4299
16:1652078:A:G	50	100	0.97	0.02814
16:1652102:T:C	50	100	0.98	0.1062
16:1652428:G:C	50	100	0.93	0.02814
16:1653010:T:C	50	100	0.98	0.102
16:1653443:C:T	50	100	0.9	0.01561
16:1653834:A:C	50	98	0.98	0.1028
16:1654065:C:T	50	100	0.98	0.1026
16:1654066:G:A	50	100	0.97	0.2006
16:1654343:C:G	50	100	0.93	0.1019
16:1654344:T:A	50	100	0.97	0.1019
16:1654799:G:T	50	100	1	0.02796
16:1655080:A:G	50	96	0.99	0.2511
16:1655367:G:A	50	100	0.99	0.1026
16:1655416:G:C	50	96	1	0.1137
16:1655433:A:T	50	98	0.98	0.03758
16:1655487:G:C	50	96	1	0.08878
16:1655596:C:T	50	100	1	0.02487
16:1655954:C:T	50	100	0.98	0.02651
16:1656128:C:T	50	98	1	0.01089
16:1656434:C:T	50	100	0.9	0.1118
16:1656479:C:G	50	100	1	0.02651
16:1657014:C:A	50	100	1	0.1026
16:1658109:G:C	50	98	0.99	0.463
16:1658236:C:T	50	100	1	0.02651
16:1658388:G:A	50	100	1	0.1026
16:1658690:G:A	50	98	1	0.08134
16:1658967:G:C	50	98	0.99	0.1843
16:1659067:A:C	50	98	0.99	0.252
16:1659512:A:G	50	98	1	0.2471
16:1659581:G:A	50	100	1	0.02614
16:1659718:A:G	50	98	1	0.2436
16:1660128:G:A	50	100	1	0.02614
16:1660284:G:A	50	100	0.98	0.1084
16:1662321:T:C	50	100	1	0.1026
16:1662376:C:A	50	100	1	0.1028
16:1662385:T:G	50	98	0.99	0.1374
16:1663478:G:C	50	100	1	0.1026
16:1663512:T:C	50	100	0.99	0.2367
16:1663757:C:T	50	100	1	0.1031
16:1663763:C:T	50	100	0.97	0.0256
16:1663901:C:A	50	100	1	0.1026
16:1664144:C:T	49	100	0.99	0.07099
16:1664195:G:T	50	100	1	0.1327
16:1664709:G:A	50	100	1	0.02651
16:1664748:T:C	50	100	0.99	0.07662
16:1664756:C:G	50	100	1	0.03032
16:1664951:C:G	50	100	1	0.02651
16:1664954:G:C	50	100	1	0.02996
16:1665261:C:T	50	100	1	0.02651
16:1665453:T:C	50	100	0.99	0.07389
16:1665815:G:A	50	100	1	0.02633
16:1665890:C:T	50	98	0.98	0.1639
16:1666009:A:C	50	100	0.95	0.24
16:1666293:A:G	50	100	0.98	0.2382
16:1666716:G:T	50	100	1	0.1022
16:1668109:C:T	50	100	0.99	0.01144
16:1668743:G:A	50	100	1	0.1013
16:1669773:G:A	50	100	0.97	0.05029
16:1670108:T:A	50	98	0.99	0.02905
16:1670495:G:A	50	100	1	0.0158
16:1670712:T:C	50	98	0.99	0.02923
16:1670843:A:G	50	100	0.99	0.3844
16:1670874:C:T	50	100	0.99	0.06935
16:1671240:T:C	50	98	0.99	0.2398
16:1671339:C:T	50	100	1	0.1002
16:1671390:C:T	50	100	1	0.1
16:1671391:T:G	50	100	1	0.1
16:1671655:G:A	50	100	1	0.1002
16:1672142:A:G	50	100	1	0.1
16:1672277:C:T	50	100	0.9	0.02052
16:1672285:G:A	50	100	0.99	0.1
16:1672384:C:G	50	100	0.99	0.1963
16:1672956:C:T	50	100	0.97	0.07789
16:1673017:T:C	50	98	1	0.2435
16:1673064:C:G	49	100	1	0.07771
16:1673086:T:G	49	98	0.98	0.2431
16:1673206:C:T	49	98	1	0.1002
16:1673207:G:A	47	100	0.99	0.1572
16:1673406:C:A	50	100	1	0.09877
16:1673411:C:T	50	100	1	0.09877
16:1673492:C:G	50	100	1	0.1
16:1673683:C:G	50	100	0.96	0.03286
16:1674210:C:T	50	98	0.99	0.06954
16:1674692:G:T	50	100	0.98	0.4265
16:1674956:G:A	50	100	1	0.07226
16:1675036:C:T	50	100	0.96	0.03286
16:1675104:T:C	50	100	0.99	0.1122
16:1675296:C:T	50	100	0.96	0.03286
16:1675656:T:C	50	100	0.96	0.03413
16:1676270:A:C	50	100	0.99	0.03068
16:1676397:T:G	50	100	0.96	0.02578
16:1676555:C:T	50	100	0.96	0.02578
16:1676753:G:A	50	100	1	0.1
16:1676950:A:G	50	100	0.99	0.2411
16:1677214:G:A	50	100	0.96	0.02578
16:1677342:T:G	50	100	0.99	0.03086
16:1678146:A:G	50	98	0.9	0.1147
16:1678587:G:T	50	100	0.99	0.01561
16:1678688:G:T	50	100	0.96	0.02578
16:1678713:G:A	50	100	1	0.1
16:1678754:C:A	50	98	1	0.1
16:1678878:C:A	50	98	1	0.02251
16:1679232:C:T	50	100	1	0.08351
16:1679327:A:G	50	100	1	0.07843
16:1680310:A:G	50	98	0.98	0.2026
16:1680469:A:G	50	100	0.99	0.09078
16:1681305:G:T	50	100	1	0.1017
16:1681368:C:G	50	100	1	0.02705
16:1681379:G:T	50	100	0.99	0.4061
16:1683350:G:A	49	100	0.99	0.4103
16:1683685:A:G	50	100	0.97	0.02996
16:1683893:C:T	50	100	0.93	0.01416
16:1684363:C:T	50	100	1	0.02923
16:1684654:T:C	50	100	0.99	0.1412
16:1684670:G:A	50	100	1	0.08442
16:1684750:A:G	50	100	1	0.02741
16:1684962:T:A	50	100	0.85	0.01652
16:1685627:G:A	50	100	0.97	0.03322
16:1685670:T:C	50	100	0.98	0.112
16:1685920:G:T	50	100	1	0.1057
16:1687131:T:A	50	100	1	0.02505
16:1687293:A:T	50	100	0.96	0.01961
16:1687950:C:T	50	100	0.96	0.02705
16:1688695:G:A	50	100	0.96	0.02723
16:1688726:T:C	50	100	0.98	0.1004
16:1688769:C:T	49	100	1	0.1048
16:1688771:A:G	49	100	1	0.1048
16:1689273:T:A	50	100	0.98	0.429
16:1690563:C:T	50	100	0.97	0.02723
16:1690690:T:C	50	100	0.99	0.1383
16:1691529:A:G	50	100	0.97	0.0276
16:1692429:T:C	50	100	0.97	0.0354
16:1692819:G:A	50	100	0.97	0.02778
16:1693510:T:C	50	100	0.99	0.4252
16:1693759:A:G	50	100	0.97	0.02796
16:1694025:A:G	50	100	1	0.1385
16:1694096:A:T	50	100	0.97	0.02778
16:1694735:G:A	50	100	1	0.07625
16:1695336:T:C	50	100	1	0.09967
16:1696086:G:A	50	100	0.98	0.0216
16:1696793:T:C	50	100	1	0.1398
16:1697064:A:G	50	100	0.97	0.02778
16:1697584:G:C	50	100	0.92	0.08497
16:1699357:G:A	50	100	0.99	0.138
16:1701934:C:T	50	100	1	0.1376
16:1703331:T:C	50	100	0.98	0.4604
16:1703428:T:C	50	100	0.99	0.43120000000000003
16:1705415:G:A	50	98	0.99	0.1393
16:1706050:G:C	50	100	0.98	0.1754
16:1706177:T:C	50	96	0.98	0.4256
16:1707000:T:C	50	100	0.96	0.0748
16:1707089:T:A	50	100	0.99	0.01107
16:1707617:A:G	50	100	0.98	0.3284
16:1709756:T:G	50	100	0.98	0.07153
16:1709788:C:G	50	100	0.9	0.01543
16:1709793:A:G	50	100	0.99	0.1038
16:1709852:A:G	50	100	0.99	0.1038
16:1710090:A:G	49	100	0.99	0.1038
16:1710345:G:A	50	100	1	0.02215
16:1711031:C:T	50	94	0.94	0.2357
16:1711317:A:T	50	96	0.88	0.3179
16:1711318:T:G	50	96	0.87	0.3168
16:1711863:A:G	50	100	0.98	0.1046
16:1712101:A:G	48	100	0.95	0.02233
16:1712106:T:G	48	100	0.96	0.02233
16:1712115:A:G	48	100	0.93	0.02251
16:1713107:T:C	50	100	0.96	0.02233
16:1714342:G:A	50	100	0.99	0.136
16:1714343:T:C	50	100	0.99	0.136
16:1714381:T:C	50	100	0.99	0.1049
16:1714886:A:G	50	100	1	0.1026
16:1714898:G:C	50	100	1	0.1026
16:1714941:T:C	50	100	1	0.1026
16:1715170:A:G	50	100	0.98	0.2509
16:1715212:G:A	50	100	0.97	0.2593
16:1715231:A:G	50	100	0.99	0.1051
16:1715482:T:C	50	100	1	0.1044
16:1716249:A:G	50	100	0.96	0.01652
16:1716458:T:C	49	100	0.99	0.1051
16:1717071:A:C	50	100	0.98	0.1356
16:1717251:A:G	50	94	0.86	0.02869
16:1717425:G:C	50	100	0.96	0.04357
16:1717921:A:G	50	100	1	0.1358
16:1718132:T:C	50	100	1	0.1354
16:1718226:T:C	50	100	1	0.1356
16:1718325:C:T	50	100	1	0.1354
16:1718429:C:T	50	98	0.99	0.1329
16:1718474:G:A	50	100	0.99	0.1329
16:1718485:A:G	50	100	0.88	0.02215
16:1720200:G:A	50	100	0.99	0.1322
16:1720602:C:T	50	100	1	0.06881
16:1720809:C:T	50	100	0.96	0.03395
16:1720911:G:T	50	96	0.91	0.1002
16:1721863:G:A	50	100	0.79	0.01906
16:1722007:C:G	50	100	1	0.1351
16:1722891:T:C	50	98	1	0.1362
16:1723913:G:T	50	98	1	0.05773
16:1724093:C:G	50	100	0.94	0.03377
16:1724625:C:T	50	100	0.64	0.01471
16:1724717:C:T	50	100	0.96	0.02233
16:1725449:G:A	50	98	0.89	0.07353
16:1726189:C:T	50	98	1	0.06481
16:1727121:C:G	50	98	0.98	0.1294
16:1727492:A:G	50	94	0.95	0.2333
16:1727591:G:A	50	96	0.95	0.02179
16:1728838:C:T	50	96	0.88	0.0207
16:1729398:C:G	50	98	0.98	0.1158
16:1729645:A:C	50	100	0.99	0.02306
16:1729694:C:T	50	98	0.99	0.07244
16:1730644:C:T	49	100	0.77	0.01634
16:1730912:G:A	49	100	0.98	0.02142
16:1730957:C:T	49	98	0.95	0.1549
16:1731984:C:G	50	100	0.86	0.01253
16:1732482:T:C	50	100	0.88	0.01107
16:1732756:A:T	49	100	0.74	0.01997
16:1732963:C:A	50	100	0.92	0.0472
16:1733562:C:T	50	100	0.9	0.01652
16:1733851:T:C	50	100	0.92	0.0158
16:1734036:T:C	50	100	0.94	0.05229
16:1734065:G:T	50	100	0.87	0.01634
16:1734071:A:G	50	98	0.97	0.2255
16:1734084:T:C	50	96	0.97	0.2246
16:1734141:T:C	50	98	0.97	0.3077
16:1734152:C:G	50	100	0.9	0.01634
16:1734280:C:T	50	94	0.95	0.1153
16:1734340:A:G	50	96	0.97	0.276
16:1734618:C:T	50	100	0.89	0.01652
16:1735258:G:A	50	100	0.96	0.03304
16:1735521:C:T	49	100	0.67	0.02415
16:1735562:C:T	50	98	0.9	0.01652
16:1735692:T:C	48	89.6	0.89	0.2653
16:1735844:C:T	50	100	0.9	0.01906
16:1736304:G:A	50	100	0.86	0.04938
16:1736785:T:C	47	97.9	0.84	0.06481
16:1737060:G:C	49	100	0.91	0.01035
16:1738587:T:C	50	94	0.96	0.07099
16:1738624:C:T	49	98	0.85	0.01325
16:1738803:A:C	46	95.7	0.84	0.04993
16:1738859:G:A	45	77.8	0.7	0.1621
16:1739030:G:C	50	92	0.92	0.1643
16:1739080:C:A	48	100	0.93	0.02288
16:1739254:G:T	44	100	0.78	0.0138
16:1739261:T:C	45	100	0.88	0.02288
16:1739294:C:G	44	95.5	0.97	0.1581
16:1739302:G:A	44	97.7	0.96	0.1596
16:1739540:A:G	44	79.5	0.74	0.1225
16:1739643:C:T	43	100	0.87	0.2082
16:1739648:G:A	44	97.7	0.85	0.1434
16:1739784:A:G	50	98	0.79	0.06627
16:1739796:G:A	49	98	0.9	0.06826
16:1739822:G:C	48	100	0.88	0.01634
16:1740064:G:A	47	95.7	0.92	0.06881
16:1740093:C:T	49	100	0.82	0.01434
16:1740296:G:A	49	100	0.99	0.07135
16:1740396:G:T	47	100	0.98	0.1598
16:1740664:G:A	50	100	0.98	0.1589
16:1741720:G:A	50	100	0.89	0.02179
16:1741923:T:C	50	100	0.9	0.02015
16:1744807:G:A	50	100	0.78	0.02487
16:1745419:C:T	50	100	0.9	0.0167
16:1745458:G:A	50	100	0.98	0.05483
16:1745600:A:G	50	100	0.99	0.1668
16:1745884:C:T	50	100	1	0.02288
16:1746824:C:T	50	100	0.91	0.06046
16:1747049:C:T	50	100	0.98	0.06554
16:1747974:G:A	50	100	0.88	0.01162
16:1748041:G:C	49	100	0.99	0.1995
16:1748134:C:A	50	98	0.91	0.01888
16:1748778:G:A	50	100	1	0.02288
16:1749157:T:C	50	100	0.97	0.01543
16:1749406:A:G	50	100	1	0.1607
16:1749667:G:C	50	100	1	0.1603
16:1750250:G:A	50	100	1	0.02288
16:1750373:C:T	50	98	1	0.02288
16:1750644:A:G	50	100	0.99	0.1605
16:1752231:T:C	50	100	0.98	0.1255
16:1752517:A:G	50	100	0.98	0.06736
16:1753133:G:A	50	100	0.99	0.03141
16:1753449:A:T	50	98	0.96	0.1338
16:1753453:A:T	50	100	0.99	0.1601
16:1753533:T:C	49	95.9	0.94	0.4038
16:1753989:T:C	50	100	0.93	0.01416
16:1754034:G:A	50	100	0.97	0.05701
16:1754356:T:C	50	98	0.97	0.2298
16:1754929:C:T	50	100	0.99	0.04793
16:1755990:A:G	50	100	0.93	0.06518
16:1756766:A:G	50	100	0.96	0.07534
16:1757641:T:C	50	100	0.94	0.01598
16:1757722:G:T	50	96	0.94	0.1903
16:1757779:A:G	49	95.9	0.94	0.2885
16:1757895:C:A	50	82	0.83	0.4858
16:1758039:C:T	50	100	0.98	0.03159
16:1759054:C:T	50	100	0.74	0.01325
16:1759638:C:G	50	100	0.97	0.03903
16:1759677:G:A	50	100	0.93	0.03558
16:1760115:C:A	50	100	0.98	0.1405
16:1760250:C:T	50	100	1	0.0354
16:1760991:C:T	50	100	0.89	0.01652
16:1761564:A:G	38	97.4	0.94	0.4283
16:1761658:G:A	49	98	0.9	0.01652
16:1762971:G:C	50	100	0.96	0.07371
16:1763522:G:A	49	98	0.95	0.2834
16:1764018:G:C	50	96	0.9	0.3615
16:1764390:T:C	50	96	0.96	0.07643
16:1764439:A:G	49	98	0.96	0.3072
16:1764661:C:T	50	100	0.89	0.04194
16:1764785:G:A	49	100	0.99	0.07208
16:1764963:C:T	50	100	0.96	0.3399
16:1765336:G:A	50	100	0.99	0.1367
16:1765486:T:G	50	100	0.98	0.06282
16:1765675:C:T	50	98	0.96	0.05737
16:1765756:T:C	50	100	0.99	0.1434
16:1765945:C:T	50	98	0.98	0.4078
16:1766813:C:A	50	100	1	0.03631
16:1766837:G:A	49	100	0.92	0.0167
16:1767381:G:A	50	100	1	0.03595
16:1767396:T:G	50	100	1	0.06209
16:1767430:C:T	50	98	0.98	0.4299
16:1767753:A:G	50	100	1	0.1363
16:1767758:G:T	50	100	0.93	0.01652
16:1767767:T:G	50	100	1	0.1363
16:1767934:A:C	50	100	0.99	0.1365
16:1768038:C:T	50	100	0.91	0.01362
16:1768151:C:T	50	100	1	0.1394
16:1768152:T:C	50	100	1	0.06354
16:1768502:G:C	50	98	1	0.1463
16:1768679:G:C	50	100	0.99	0.144
16:1769019:A:T	50	98	0.98	0.1516
16:1769020:A:G	50	100	0.94	0.0345
16:1769249:G:A	50	100	1	0.0728
16:1769432:G:A	50	100	0.97	0.4858
16:1769746:C:T	50	98	0.97	0.02233
16:1769834:T:C	50	100	1	0.06318
16:1770464:G:C	50	100	1	0.03268
16:1770991:T:A	50	100	0.96	0.1405
16:1771405:T:G	50	100	1	0.02179
16:1772158:T:C	50	100	0.99	0.06808
16:1772946:C:G	50	100	0.89	0.07244
16:1773023:G:T	50	98	1	0.06699
16:1773443:C:G	50	100	0.98	0.4286
16:1774074:A:G	50	98	0.97	0.122
16:1774114:G:C	50	100	1	0.07062
16:1774419:G:A	50	100	0.97	0.04049
16:1775289:G:A	50	100	1	0.02124
16:1775767:A:C	50	98	0.98	0.4893
16:1775773:T:C	50	100	1	0.08025
16:1776010:C:T	50	100	0.99	0.02342
16:1776022:G:A	50	100	1	0.08007
16:1776301:G:T	50	94	0.94	0.4978
16:1776376:A:G	50	90	0.9	0.08824
16:1776417:A:G	50	100	0.8	0.01779
16:1777001:C:T	50	100	0.91	0.01471
16:1777521:T:G	50	100	0.96	0.09114
16:1777835:T:C	50	100	0.89	0.06028
16:1778281:G:A	50	100	0.96	0.02215
16:1778838:A:G	50	100	0.97	0.2057
16:1779314:G:A	50	98	0.99	0.03704
16:1780436:G:A	50	98	0.99	0.2447
16:1780550:C:G	50	98	0.99	0.3248
16:1780620:T:C	50	98	0.99	0.1211
16:1780792:G:C	50	100	0.98	0.01924
16:1780802:G:A	50	100	0.98	0.03758
16:1781652:T:C	50	98	1	0.1236
16:1781911:G:C	50	98	0.99	0.2166
16:1782111:C:T	50	100	1	0.01216
16:1782362:G:A	50	100	1	0.08224
16:1782557:G:A	50	100	0.92	0.01779
16:1782614:G:A	50	100	1	0.06209
16:1783078:C:T	50	100	0.94	0.01852
16:1783507:G:A	50	100	0.98	0.06227
16:1783617:A:G	50	100	0.94	0.06481
16:1783651:G:C	50	100	0.98	0.03849
16:1783710:T:G	50	100	1	0.06209
16:1783828:T:G	49	98	0.99	0.2044
16:1784055:A:T	50	100	0.98	0.1066
16:1784492:T:C	50	100	0.99	0.0118
16:1784723:G:A	49	98	0.98	0.3569
16:1785230:G:T	50	98	0.98	0.36870000000000003
16:1785392:A:G	50	96	0.98	0.1327
16:1785621:G:A	50	98	0.92	0.03268
16:1786018:C:T	50	98	0.9	0.03577
16:1786230:G:A	50	100	0.87	0.01216
16:1786254:C:G	50	98	0.98	0.1291
16:1786299:G:A	50	100	0.91	0.01561
16:1786392:G:A	50	100	0.99	0.1939
16:1786708:G:C	50	98	0.98	0.1367
16:1786709:G:A	50	98	0.96	0.09423
16:1786795:C:A	50	96	0.98	0.376
16:1786982:T:C	50	100	0.9	0.05919
16:1787377:G:A	50	100	0.88	0.03885
16:1787405:C:T	50	100	0.98	0.2037
16:1787557:T:C	50	100	0.97	0.1055
16:1787616:C:T	50	100	0.96	0.08914
16:1788036:C:G	50	100	0.98	0.08261
16:1788049:A:G	50	100	0.95	0.1193
16:1788336:G:A	50	100	0.99	0.07916
16:1788374:G:A	50	100	0.94	0.1687
16:1788478:A:T	50	100	0.94	0.1799
16:1788542:C:T	50	100	0.86	0.01398
16:1788639:T:C	50	98	0.99	0.1273
16:1788702:G:A	50	96	0.68	0.04321
16:1788780:A:G	50	98	0.97	0.0817
16:1788829:G:A	50	100	0.96	0.05846
16:1788835:C:G	50	98	0.98	0.2415
16:1789022:G:A	50	96	0.98	0.1282
16:1789133:T:C	50	98	0.99	0.1262
16:1789220:T:C	50	100	0.99	0.1269
16:1789355:T:C	50	100	0.98	0.02033
16:1789376:T:C	50	98	0.98	0.4987
16:1789537:G:A	50	100	0.95	0.04121
16:1789746:C:T	50	98	0.98	0.06282
16:1789748:C:T	50	100	1	0.02088
16:1789775:C:T	50	100	1	0.0138
16:1790361:G:A	50	100	0.99	0.08642
16:1790776:G:A	50	100	0.95	0.1004
16:1791032:G:A	50	96	0.97	0.2104
16:1792208:A:G	49	100	0.98	0.1663
16:1792453:G:A	50	100	0.98	0.09459
16:1792580:C:A	50	100	0.98	0.09368
16:1792814:T:C	50	100	1	0.03123
16:1792819:C:G	50	98	0.98	0.2542
16:1792972:G:C	50	100	0.97	0.07553
16:1793065:G:C	50	100	0.98	0.2482
16:1793318:C:T	49	100	1	0.2337
16:1793330:G:A	50	100	0.99	0.4882
16:1793493:G:C	50	100	0.99	0.2139
16:1793548:T:C	50	100	1	0.2204
16:1793556:T:C	50	100	1	0.2206
16:1793671:T:C	50	98	1	0.2533
16:1793815:G:A	50	100	0.97	0.07534
16:1793872:A:C	50	100	1	0.2208
16:1793899:G:A	50	100	1	0.2206
16:1794012:T:C	50	100	1	0.2206
16:1794111:T:C	50	100	0.99	0.2542
16:1794120:G:C	50	100	0.98	0.09967
16:1794175:G:A	50	100	0.99	0.1777
16:1794225:C:G	50	100	1	0.254
16:1794540:C:T	50	100	0.96	0.02487
16:1794560:G:A	50	100	0.99	0.4493
16:1794589:T:C	50	100	0.99	0.2531
16:1794780:A:G	50	98	0.99	0.244
16:1794800:T:C	50	98	0.99	0.2033
16:1794871:G:A	50	100	0.98	0.1979
16:1794874:G:A	50	100	0.97	0.1024
16:1795133:A:G	50	100	0.99	0.1954
16:1795143:G:A	50	100	0.99	0.449
16:1795189:C:T	50	100	0.99	0.08606
16:1795235:G:A	50	100	0.99	0.1845
16:1795480:T:A	50	100	0.99	0.1948
16:1795485:C:T	50	100	0.99	0.1948
16:1795604:C:T	50	100	0.98	0.1983
16:1795618:T:C	50	100	0.99	0.2206
16:1795629:G:A	50	100	0.98	0.08642
16:1795786:T:C	50	98	0.98	0.2062
16:1796030:G:A	50	100	0.99	0.3524
16:1796088:T:C	50	100	0.97	0.171
16:1796089:G:A	50	98	0.97	0.0325
16:1796096:C:T	50	100	0.98	0.09532
16:1796210:G:C	50	100	0.98	0.4682
16:1796240:C:T	49	100	1	0.2386
16:1796334:G:C	50	100	1	0.2197
16:1796359:T:C	50	100	0.97	0.2199
16:1796411:C:T	50	100	1	0.2197
16:1796422:G:A	50	100	0.99	0.09949
16:1796475:G:C	50	100	0.98	0.2516
16:1796533:A:C	50	100	1	0.2204
16:1796635:C:G	50	100	1	0.1627
16:1796753:T:C	50	100	0.98	0.2478
16:1796819:C:T	49	100	0.99	0.09967
16:1797297:G:A	50	100	1	0.2081
16:1797307:C:T	50	100	1	0.2079
16:1797407:T:C	50	100	1	0.01289
16:1797615:C:T	50	100	1	0.2028
16:1797616:A:G	50	100	1	0.2077
16:1797636:G:A	50	100	0.99	0.219
16:1797725:G:T	50	100	0.98	0.3328
16:1797747:C:G	50	100	0.96	0.3353
16:1797775:C:T	50	100	0.98	0.3195
16:1797867:T:G	50	98	1	0.3175
16:1797895:A:G	50	98	0.99	0.3157
16:1798010:C:T	50	98	1	0.3164
16:1798011:A:G	50	98	1	0.317
16:1798128:C:A	50	98	1	0.01707
16:1798183:A:G	50	98	1	0.3155
16:1798206:T:C	50	98	1	0.02088
16:1798263:C:G	50	98	1	0.02088
16:1798328:G:T	50	100	1	0.291
16:1798360:A:G	50	100	0.99	0.2934
16:1798469:C:G	50	100	0.98	0.06772
16:1798511:G:A	50	100	1	0.2927
16:1798641:C:A	50	100	1	0.2907
16:1798648:A:T	50	100	0.99	0.0138
16:1798656:A:T	50	100	1	0.2908
16:1798747:T:C	50	100	1	0.1511
16:1798783:G:A	50	100	1	0.2901
16:1798816:G:A	50	100	1	0.2908
16:1798881:A:C	49	100	1	0.2907
16:1798911:A:G	50	100	1	0.2907
16:1798914:G:C	50	100	1	0.2907
16:1798917:C:T	50	100	1	0.2908
16:1798926:C:T	50	100	1	0.2908
16:1798983:T:A	50	100	1	0.1511
16:1799119:C:T	50	100	1	0.4412
16:1799326:G:C	50	100	0.95	0.04103
16:1799362:G:C	50	98	1	0.2907
16:1799375:G:A	50	100	1	0.2908
16:1799409:G:T	50	98	1	0.291
16:1799503:C:T	50	100	0.96	0.02814
16:1799632:G:T	50	100	1	0.1514
16:1799668:T:C	50	98	1	0.2912
16:1799757:T:C	50	100	1	0.01126
16:1799865:G:A	50	98	1	0.2914
16:1799871:T:C	50	98	1	0.2916
16:1799887:A:G	50	98	1	0.2916
16:1799915:T:G	50	98	1	0.2916
16:1799942:G:A	50	98	1	0.2916
16:1800090:T:C	50	98	1	0.2919
16:1800176:G:A	50	98	1	0.4435
16:1800193:C:T	50	96	1	0.09386
16:1800194:G:A	50	98	1	0.4437
16:1800234:T:C	50	96	0.99	0.1645
16:1800445:G:A	50	94	0.91	0.3862
16:1800468:A:C	50	98	1	0.2918
16:1800761:A:G	50	100	0.99	0.01688
16:1800812:G:A	50	98	0.99	0.291
16:1800943:C:T	50	98	0.99	0.09895
16:1800951:C:T	50	98	0.99	0.4601
16:1800988:T:C	50	100	0.73	0.01289
16:1801067:G:C	50	98	0.99	0.4426
16:1801147:T:C	50	98	1	0.1558
16:1801160:A:T	50	82	0.99	0.4423
16:1801233:T:C	50	98	0.98	0.2899
16:1801235:C:T	50	98	0.98	0.2899
16:1801435:C:T	50	96	0.98	0.2928
16:1801452:G:A	50	96	0.98	0.2901
16:1801472:C:G	50	100	0.94	0.063
16:1801554:G:C	50	98	0.98	0.2901
16:1801647:C:G	50	98	0.98	0.2901
16:1801652:C:T	50	98	0.98	0.2903
16:1801671:G:C	50	98	0.98	0.2903
16:1801720:G:C	50	100	0.96	0.03123
16:1801742:C:T	50	100	0.93	0.03486
16:1801825:A:G	50	98	0.98	0.2905
16:1801926:A:C	50	98	0.98	0.2899
16:1801927:T:C	50	98	0.98	0.2901
16:1801933:T:C	50	98	0.98	0.2899
16:1802069:A:G	50	98	0.98	0.2903
16:1802719:C:T	50	98	0.98	0.2883
16:1802747:A:G	50	98	0.98	0.2925
16:1802750:T:C	50	96	0.94	0.1267
16:1802759:C:T	50	98	0.98	0.2925
16:1802774:T:C	50	100	0.96	0.1498
16:1802807:C:A	50	98	0.98	0.2921
16:1802825:G:A	50	98	0.98	0.2919
16:1802866:A:C	50	98	0.98	0.291
16:1803012:G:C	50	100	0.98	0.1532
16:1803274:G:A	50	98	0.96	0.2918
16:1803326:C:G	49	98	0.97	0.2912
16:1803334:C:T	49	98	0.97	0.2856
16:1803374:T:C	50	98	0.97	0.2963
16:1803575:A:G	46	91.3	0.96	0.1999
16:1803697:G:A	50	98	0.97	0.2544
16:1803700:T:C	50	96	0.97	0.254
16:1803858:T:C	50	98	0.96	0.2475
16:1803869:C:G	50	98	0.97	0.2415
16:1803958:A:G	50	98	0.97	0.2235
16:1804037:C:T	50	98	0.98	0.2491
16:1804100:G:A	50	98	0.95	0.2469
16:1804260:A:C	47	100	0.97	0.1029
16:1804262:A:C	47	100	0.92	0.1011
16:1804264:A:C	47	100	0.91	0.09713
16:1804266:A:C	45	97.8	0.61	0.0532
16:1804281:T:A	50	88	0.98	0.2709
16:1804390:G:A	50	100	1	0.03903
16:1804539:C:T	50	100	1	0.1821
16:1804647:G:A	50	100	1	0.1861
16:1804935:T:C	50	100	1	0.1814
16:1805033:G:C	50	100	1	0.1814
16:1805140:T:C	50	100	1	0.1814
16:1805279:C:T	46	76.1	0.84	0.2255
16:1805430:C:A	50	100	1	0.1816
16:1805565:T:C	50	100	1	0.1814
16:1805668:G:T	50	100	1	0.1828
16:1805763:G:A	50	100	1	0.1821
16:1805769:C:T	50	100	1	0.1817
16:1805902:G:C	50	100	1	0.02124
16:1806130:C:G	50	100	1	0.1817
16:1806159:T:C	50	100	1	0.1817
16:1806367:G:C	50	98	0.96	0.09731
16:1806439:T:C	50	98	0.99	0.3918
16:1806493:C:T	50	100	1	0.1817
16:1806817:C:A	50	100	1	0.1817
16:1806856:C:G	50	100	1	0.1817
16:1806886:T:C	50	100	1	0.1819
16:1806958:T:C	50	100	1	0.1817
16:1807033:T:C	50	100	1	0.04067
16:1807046:G:A	50	100	1	0.1817
16:1807180:T:C	50	100	0.97	0.08152
16:1807361:G:A	50	100	1	0.1817
16:1807673:T:C	50	100	0.94	0.02832
16:1807708:C:T	50	100	1	0.1825
16:1808014:C:G	50	100	0.99	0.2048
16:1808068:C:T	50	98	0.99	0.4851
16:1808286:G:T	50	100	1	0.1816
16:1808292:T:C	50	98	0.84	0.01253
16:1808364:T:G	50	100	1	0.03359
16:1808384:C:T	50	100	1	0.148
16:1808387:G:A	50	100	0.99	0.01089
16:1808393:T:C	50	100	1	0.2845
16:1808402:A:G	50	100	1	0.03014
16:1808765:G:A	50	100	1	0.2003
16:1808804:G:A	50	100	0.99	0.1491
16:1808807:T:C	50	100	1	0.1489
16:1808887:G:A	50	100	1	0.2008
16:1808948:C:G	50	100	1	0.2012
16:1809031:C:T	50	100	1	0.2032
16:1809149:G:A	50	100	1	0.2003
16:1809152:T:C	50	100	1	0.2003
16:1809431:G:C	50	100	1	0.2003
16:1809475:G:A	50	100	1	0.2017
16:1809481:A:C	50	100	1	0.2847
16:1809601:C:G	50	100	1	0.01017
16:1809617:G:A	50	100	1	0.2003
16:1809637:T:C	50	100	1	0.1483
16:1809729:G:A	50	100	1	0.2121
16:1809849:A:G	50	100	0.99	0.1999
16:1810020:C:T	50	100	0.99	0.08297
16:1810080:G:T	50	100	1	0.2026
16:1810127:C:T	50	100	1	0.03359
16:1810195:G:C	50	100	1	0.2881
16:1810238:G:C	50	100	1	0.2003
16:1810257:G:A	50	100	1	0.2015
16:1810430:G:C	50	100	1	0.1481
16:1810546:C:T	50	100	0.94	0.05901
16:1810562:G:C	50	100	1	0.04938
16:1810660:A:G	50	100	1	0.09332
16:1810804:G:C	50	98	0.99	0.1037
16:1811286:T:C	50	100	1	0.2006
16:1811358:G:C	50	100	1	0.256
16:1811478:T:C	50	100	1	0.2006
16:1811838:G:T	50	100	1	0.1848
16:1811915:T:C	50	100	1	0.10780000000000001
16:1811985:G:A	50	100	1	0.1845
16:1812009:C:G	50	100	1	0.1487
16:1812010:G:C	50	100	0.99	0.2841
16:1812050:A:G	50	100	1	0.1816
16:1812079:G:C	50	100	1	0.1821
16:1812088:A:G	50	100	1	0.1487
16:1812169:A:G	50	100	0.99	0.1812
16:1812181:C:T	50	100	1	0.03177
16:1812295:G:C	50	98	1	0.1845
16:1812520:C:A	48	91.7	0.71	0.0325
16:1812651:G:T	50	100	0.99	0.08007
16:1812672:G:C	50	100	1	0.07771
16:1812723:G:A	50	100	0.99	0.4907
16:1812926:T:C	50	100	0.99	0.0325
16:1812982:T:G	50	100	1	0.1042
16:1813015:G:A	50	100	0.99	0.3437
16:1813085:C:T	50	100	1	0.07934
16:1813103:C:T	50	100	1	0.1044
16:1813150:C:T	50	100	0.99	0.04067
16:1813310:G:A	50	90	0.73	0.02778
16:1813445:C:G	50	100	1	0.01852
16:1813475:A:C	50	100	1	0.07607
16:1813519:T:C	50	100	1	0.185
16:1813639:C:T	50	100	1	0.1051
16:1813971:C:G	50	100	1	0.03268
16:1813980:C:G	50	100	1	0.07607
16:1814250:A:G	50	100	1	0.07462
16:1814364:C:T	50	100	1	0.0748
16:1814393:A:G	50	100	1	0.1805
16:1814462:G:A	50	100	1	0.04194
16:1814666:G:A	50	98	0.93	0.02542
16:1814709:A:C	50	100	1	0.1805
16:1814715:C:G	50	100	1	0.07462
16:1814816:T:G	50	100	1	0.1055
16:1814846:T:C	50	100	1	0.07462
16:1814958:T:C	49	93.9	0.8	0.05955
16:1815093:C:T	50	100	1	0.1057
16:1815109:G:T	50	100	1	0.07407
16:1815230:G:A	50	100	1	0.0748
16:1815249:G:A	50	100	1	0.03177
16:1815258:G:C	50	100	1	0.03014
16:1815535:A:G	50	100	1	0.07462
16:1815642:T:A	49	100	1	0.1805
16:1815793:C:T	50	100	1	0.03177
16:1815870:T:G	50	100	1	0.1806
16:1815887:C:T	49	100	1	0.04285
16:1816101:C:T	50	100	1	0.1057
16:1816183:G:A	50	100	1	0.02342
16:1816249:C:T	50	100	1	0.03177
16:1816262:G:T	50	100	1	0.07462
16:1816269:G:A	50	100	1	0.07462
16:1816270:C:T	50	100	0.99	0.1805
16:1816292:A:T	50	100	1	0.07462
16:1816302:C:A	50	100	1	0.07462
16:1816338:G:A	50	100	1	0.09513
16:1816361:T:G	50	100	1	0.1089
16:1816499:A:T	50	100	1	0.0748
16:1816577:G:C	50	100	1	0.07389
16:1816663:G:A	50	100	1	0.1387
16:1816872:C:T	50	100	1	0.03195
16:1817013:G:C	50	100	1	0.07516
16:1817039:T:C	50	100	1	0.07498
16:1817337:C:G	50	100	0.99	0.07444
16:1817369:C:A	50	100	1	0.07498
16:1817562:T:C	50	100	1	0.0748
16:1817794:A:G	50	100	1	0.04194
16:1817840:G:C	50	100	1	0.0748
16:1817875:T:G	50	100	1	0.0748
16:1817952:A:G	50	100	1	0.0748
16:1818111:T:C	50	100	1	0.01979
16:1818132:G:A	50	100	1	0.03195
16:1818141:G:C	50	100	1	0.0748
16:1818219:C:A	50	100	1	0.0748
16:1818262:A:C	50	100	1	0.0748
16:1818312:G:A	50	100	1	0.0748
16:1818329:C:T	50	100	1	0.03195
16:1818330:A:G	50	100	1	0.1816
16:1818552:C:A	50	100	1	0.0748
16:1818553:C:T	50	100	1	0.1066
16:1818580:G:A	50	100	1	0.03286
16:1818612:C:T	50	100	1	0.0748
16:1818646:C:A	50	100	1	0.1066
16:1818661:C:T	50	100	1	0.04194
16:1819103:T:C	50	100	0.98	0.04303
16:1819325:T:C	50	100	1	0.2053
16:1819382:C:T	50	100	1	0.0748
16:1819425:A:G	50	100	1	0.0768
16:1819492:G:A	50	100	1	0.07426
16:1819590:A:C	50	100	1	0.1264
16:1819591:A:G	50	100	1	0.03123
16:1819599:G:A	50	100	1	0.3922
16:1819605:A:C	50	100	1	0.2008
16:1819615:G:T	50	100	1	0.1264
16:1819637:G:A	50	100	1	0.07426
16:1819906:G:A	50	100	1	0.04194
16:1819948:G:A	50	100	1	0.01997
16:1820132:G:A	50	100	0.98	0.07335
16:1820146:C:G	50	100	0.98	0.07335
16:1820414:A:G	50	100	1	0.04194
16:1820423:G:T	50	98	1	0.07244
16:1820460:G:A	50	98	1	0.07171
16:1820545:C:T	50	98	1	0.1957
16:1820603:C:T	50	100	1	0.04194
16:1820640:G:T	50	100	0.99	0.1972
16:1820654:G:A	50	100	1	0.01162
16:1820764:C:T	50	98	0.98	0.2001
16:1820980:C:T	50	100	1	0.04194
16:1821089:A:G	50	100	0.98	0.161
16:1821118:G:C	50	100	1	0.04194
16:1821229:A:T	50	100	1	0.1995
16:1821328:C:T	50	100	0.99	0.1663
16:1821534:C:T	50	100	1	0.1995
16:1821697:G:A	50	100	1	0.03123
16:1821726:C:T	50	100	1	0.1033
16:1821833:C:T	50	100	1	0.04194
16:1821944:G:T	49	85.7	0.66	0.05991
16:1821947:T:G	50	100	1	0.07262
16:1821948:T:G	50	98	0.62	0.02306
16:1821949:T:G	50	100	0.86	0.0167
16:1821952:G:T	47	95.7	0.9	0.06554
16:1821954:T:G	50	94	0.87	0.0561
16:1821958:T:G	50	98	1	0.09749
16:1821965:T:A	50	100	1	0.07298
16:1821966:T:A	49	98	1	0.07298
16:1822016:G:A	50	100	1	0.07298
16:1822030:A:G	50	100	1	0.07625
16:1822084:C:A	50	100	1	0.04212
16:1822159:G:A	50	100	0.99	0.2676
16:1822186:T:C	50	100	1	0.07389
16:1822458:C:T	50	100	1	0.04139
16:1822478:A:G	50	100	0.99	0.1954
16:1822721:A:G	50	100	0.98	0.1607
16:1823082:T:G	50	100	1	0.0394
16:1823086:C:A	50	100	0.99	0.342
16:1823354:G:A	50	96	0.74	0.05483
16:1823371:C:T	50	100	1	0.03958
16:1823560:A:C	50	100	1	0.04575
16:1823582:C:T	50	100	1	0.04575
16:1823792:C:T	49	100	1	0.04267
16:1823855:C:T	50	100	1	0.04285
16:1823896:A:T	50	100	1	0.04267
16:1823948:C:A	50	100	1	0.04194
16:1823979:G:A	50	100	0.96	0.06427
16:1824127:C:G	50	100	1	0.0423
16:1824145:C:A	50	100	1	0.1073
16:1824231:A:C	50	84	1	0.3495
16:1824362:T:A	50	98	0.89	0.01707
16:1824716:C:T	50	100	1	0.1649
16:1824904:A:C	50	100	0.96	0.03813
16:1824925:G:C	50	100	1	0.04194
16:1824942:G:A	50	100	1	0.03813
16:1824972:C:T	50	100	1	0.03813
16:1825043:G:A	50	100	1	0.03885
16:1825056:C:T	50	100	0.99	0.2433
16:1825078:G:C	50	100	0.99	0.04248
16:1825102:G:A	50	100	0.96	0.06318
16:1825153:C:A	50	100	1	0.2892
16:1825191:G:A	50	100	1	0.2892
16:1825844:G:A	50	100	0.98	0.04176
16:1825901:T:C	50	100	0.94	0.02578
16:1826215:G:T	50	100	1	0.1618
16:1826260:G:T	49	100	1	0.1068
16:1826618:C:T	49	100	0.98	0.07807
16:1826943:G:C	50	100	0.99	0.04103
16:1826948:G:C	50	100	1	0.3097
16:1827174:G:A	50	100	1	0.1616
16:1827493:T:C	50	100	1	0.1612
16:1827557:G:A	50	100	1	0.1117
16:1827697:C:G	50	100	0.99	0.1026
16:1827912:C:G	50	100	1	0.1024
16:1828030:G:A	50	100	1	0.1117
16:1828031:C:T	50	100	1	0.1612
16:1828066:C:G	50	100	1	0.1614
16:1828329:G:A	50	98	0.99	0.04539
16:1828491:G:A	50	100	1	0.1612
16:1828520:C:G	50	100	1	0.1619
16:1828596:T:C	50	100	1	0.1614
16:1828640:A:C	50	100	1	0.1614
16:1828739:A:G	50	100	1	0.1614
16:1828800:G:T	50	100	0.99	0.1614
16:1828851:T:C	50	100	1	0.1614
16:1828861:G:A	50	98	0.86	0.01888
16:1828923:G:T	50	100	1	0.1614
16:1828976:G:A	50	100	1	0.1614
16:1829012:G:T	50	100	1	0.04938
16:1829064:A:T	50	100	0.99	0.4281
16:1829096:G:A	50	100	0.99	0.459
16:1829292:A:G	50	100	1	0.1614
16:1829421:G:A	50	100	1	0.1616
16:1829422:C:T	50	100	0.99	0.1024
16:1829444:A:C	50	98	0.89	0.05846
16:1829493:G:C	50	100	1	0.1614
16:1829497:A:C	50	100	1	0.1614
16:1829513:C:T	50	100	1	0.1614
16:1829514:A:G	50	100	1	0.1614
16:1829591:A:T	50	100	1	0.1616
16:1829779:T:C	50	100	1	0.1616
16:1829875:C:T	50	100	1	0.1616
16:1829959:G:A	50	100	1	0.1616
16:1830148:C:G	50	100	0.99	0.1616
16:1830212:C:G	50	100	0.99	0.1616
16:1830430:G:C	50	100	0.99	0.1062
16:1830739:G:A	50	100	0.99	0.1616
16:1830878:A:T	50	100	1	0.161
16:1830917:T:C	50	98	1	0.1614
16:1830991:T:G	50	100	1	0.161
16:1831144:G:C	50	100	1	0.3179
16:1831158:A:T	50	100	1	0.161
16:1831179:C:A	50	100	0.95	0.06391
16:1831196:A:G	50	100	0.99	0.1062
16:1831445:C:T	50	100	1	0.1609
16:1831484:T:C	50	100	1	0.1609
16:1831493:C:T	50	100	1	0.1107
16:1831555:T:C	50	100	1	0.1607
16:1831571:G:C	50	100	1	0.1607
16:1831585:T:G	50	100	1	0.1607
16:1831610:C:T	50	100	1	0.1607
16:1831659:A:G	50	100	1	0.1607
16:1831700:A:G	50	100	1	0.1607
16:1831703:C:T	50	100	1	0.1614
16:1831899:C:T	50	100	1	0.161
16:1832156:G:A	50	100	1	0.1605
16:1832309:T:A	50	100	1	0.1605
16:1832312:A:T	50	100	1	0.1605
16:1832316:G:A	50	100	1	0.1698
16:1832319:C:T	50	100	1	0.1605
16:1832320:T:G	50	100	1	0.1605
16:1832329:C:G	50	100	1	0.1605
16:1832504:A:G	49	100	1	0.161
16:1832519:C:T	50	100	0.99	0.1609
16:1832613:A:C	50	100	1	0.161
16:1832724:T:C	50	96	0.89	0.09368
16:1832739:C:T	50	100	1	0.161
16:1832913:A:G	50	100	1	0.161
16:1832973:T:C	50	100	1	0.02814
16:1833230:G:A	50	100	1	0.1618
16:1833278:T:C	50	100	1	0.3662
16:1833354:T:C	50	100	1	0.161
16:1833358:C:T	50	100	1	0.161
16:1833377:T:G	50	100	1	0.161
16:1833452:T:C	50	100	0.99	0.161
16:1833470:A:G	50	100	1	0.161
16:1833500:A:T	50	100	1	0.161
16:1833507:A:G	50	96	0.88	0.09332
16:1833555:T:C	43	81.4	0.98	0.1511
16:1833643:C:T	50	100	1	0.02741
16:1834500:A:T	50	100	0.99	0.15310000000000001
16:1834655:T:G	50	100	1	0.161
16:1834723:A:G	50	100	1	0.161
16:1834860:G:A	50	100	1	0.1612
16:1834939:C:A	49	100	0.98	0.1115
16:1834948:C:G	49	100	0.99	0.1612
16:1834953:A:T	48	100	0.97	0.04067
16:1835035:A:G	49	100	0.98	0.04085
16:1835209:C:T	50	100	1	0.1612
16:1835210:G:A	50	100	0.87	0.02505
16:1835256:G:C	50	100	1	0.1612
16:1835287:T:G	50	100	1	0.1612
16:1835536:G:T	50	100	0.99	0.3923
16:1835549:G:A	50	100	1	0.1612
16:1835617:C:T	50	100	0.76	0.01144
16:1835631:T:C	50	100	0.99	0.1029
16:1835650:C:T	50	100	1	0.04212
16:1836020:T:C	50	98	1	0.1612
16:1836021:G:A	50	98	1	0.1612
16:1836127:C:T	50	100	1	0.04975
16:1836232:C:T	50	100	1	0.1612
16:1836521:T:C	49	100	0.99	0.1627
16:1836608:C:G	50	98	0.99	0.163
16:1836672:G:C	50	98	0.99	0.1627
16:1836965:A:G	50	100	1	0.161
16:1836980:T:G	50	100	1	0.1612
16:1837015:T:G	50	100	1	0.1612
16:1837107:A:T	50	100	1	0.2749
16:1837251:T:C	50	100	0.96	0.08079
16:1837272:C:T	50	100	1	0.1612
16:1837280:C:T	50	100	1	0.1612
16:1837489:T:C	50	100	1	0.1612
16:1837573:A:G	50	100	1	0.1612
16:1837637:G:A	50	100	1	0.1612
16:1837664:A:G	50	100	1	0.1612
16:1837936:C:T	50	100	1	0.161
16:1837993:C:G	50	100	1	0.04956
16:1838176:G:T	50	100	1	0.161
16:1838263:G:C	50	100	1	0.1612
16:1838307:C:T	50	100	1	0.1612
16:1838456:A:C	50	100	1	0.161
16:1838485:A:G	50	100	1	0.161
16:1838683:A:G	50	100	1	0.161
16:1838788:C:T	50	100	1	0.161
16:1838953:A:C	50	100	1	0.161
16:1838979:A:G	50	100	1	0.161
16:1839001:C:T	50	100	1	0.161
16:1839008:A:G	50	100	1	0.1612
16:1839188:A:G	50	100	1	0.161
16:1839615:C:A	50	100	1	0.161
16:1839644:C:T	50	100	0.99	0.1609
16:1839713:T:C	50	100	0.99	0.06754
16:1839820:C:A	50	100	1	0.1113
16:1839906:G:A	50	100	1	0.161
16:1840055:T:G	50	100	1	0.161
16:1840099:G:C	50	100	0.99	0.06736
16:1840205:A:C	50	100	0.99	0.06736
16:1840232:A:G	50	100	1	0.161
16:1840284:T:C	50	100	1	0.161
16:1840372:G:C	50	100	1	0.161
16:1840391:C:T	50	100	0.98	0.02669
16:1840478:A:G	50	100	1	0.161
16:1840617:C:T	50	100	0.97	0.01943
16:1840691:G:C	50	100	0.99	0.06718
16:1840840:A:G	50	100	1	0.161
16:1841017:T:C	50	100	0.94	0.01924
16:1841095:C:T	50	100	0.97	0.02288
16:1841165:C:T	50	100	1	0.161
16:1841166:G:C	50	100	0.99	0.06718
16:1841217:T:C	50	100	1	0.161
16:1841308:G:A	50	100	1	0.106
16:1841373:G:A	50	100	1	0.04956
16:1841489:T:C	50	100	1	0.1612
16:1841681:C:T	50	100	1	0.1612
16:1841722:C:T	50	100	1	0.1612
16:1841723:A:G	50	100	1	0.1612
16:1842436:G:A	49	98	1	0.04975
16:1842548:A:G	49	100	1	0.1612
16:1842606:A:G	48	97.9	1	0.1612
16:1842695:A:G	50	98	1	0.1614
16:1842696:C:T	50	98	1	0.1614
16:1842732:C:G	50	98	0.98	0.01525
16:1842881:T:C	50	98	1	0.1618
16:1842965:C:G	49	100	0.99	0.4288
16:1843082:C:A	50	100	1	0.04956
16:1843121:T:C	50	100	1	0.1569
16:1843149:C:T	50	100	1	0.1616
16:1843311:A:T	50	98	1	0.1026
16:1843342:C:A	50	100	1	0.1616
16:1843595:G:A	50	98	1	0.106
16:1843703:A:C	50	100	1	0.02106
16:1843808:G:A	50	100	1	0.1618
16:1843881:T:C	50	100	1	0.1064
16:1844004:T:G	50	100	1	0.1625
16:1844149:G:T	50	100	1	0.04212
16:1844188:T:C	50	100	1	0.1618
16:1844381:C:T	50	92	0.66	0.02288
16:1844410:T:C	50	98	1	0.1619
16:1844478:T:C	50	100	1	0.1619
16:1844727:T:G	50	100	1	0.04975
16:1844789:C:G	50	100	1	0.04975
16:1844851:C:G	50	100	1	0.1619
16:1844911:C:T	50	100	1	0.283
16:1844960:A:G	50	100	1	0.1619
16:1845029:T:A	50	98	1	0.1619
16:1845030:C:G	50	98	1	0.1619
16:1845288:A:G	50	98	1	0.157
16:1845296:A:G	50	100	1	0.37
16:1845374:A:G	50	100	1	0.1621
16:1845437:A:G	50	98	0.98	0.169
16:1845451:T:C	50	100	1	0.157
16:1845981:C:T	50	100	1	0.1569
16:1845986:C:T	50	100	1	0.1569
16:1846019:T:A	49	100	1	0.1569
16:1846023:A:G	50	100	1	0.1569
16:1846100:G:T	50	100	1	0.1569
16:1846336:C:G	50	100	1	0.1569
16:1846555:G:A	50	100	1	0.1569
16:1846556:A:C	50	100	1	0.1569
16:1846673:C:T	50	100	1	0.06663
16:1846778:C:T	50	100	1	0.0118
16:1846814:A:C	50	100	0.98	0.02324
16:1846863:A:G	50	100	1	0.1569
16:1846939:G:C	50	100	1	0.1569
16:1847069:A:C	50	100	1	0.1569
16:1847072:T:C	50	100	1	0.1569
16:1847200:G:A	50	100	1	0.1062
16:1847417:A:G	50	100	1	0.1569
16:1847493:A:T	50	100	1	0.157
16:1848044:T:C	50	100	1	0.1569
16:1848057:C:T	50	100	1	0.157
16:1848096:C:T	50	94	0.96	0.4592
16:1848375:T:C	50	100	1	0.1569
16:1848460:G:C	50	100	1	0.1569
16:1848543:C:T	49	93.9	0.98	0.04212
16:1848544:C:T	49	100	0.99	0.1166
16:1848594:A:G	50	100	1	0.1569
16:1848637:G:A	50	100	1	0.1058
16:1848728:G:A	50	100	1	0.1569
16:1848836:G:A	50	100	0.96	0.1572
16:1848998:G:C	50	98	1	0.1569
16:1849005:T:C	50	98	1	0.1569
16:1849114:G:A	50	100	1	0.1057
16:1849191:T:C	50	100	1	0.1569
16:1849279:G:A	50	100	1	0.1569
16:1849426:G:A	50	100	1	0.1569
16:1849479:A:G	50	100	0.97	0.157
16:1849579:G:C	49	100	1	0.01924
16:1849644:G:C	50	100	1	0.157
16:1849697:C:G	50	100	0.99	0.4185
16:1849699:C:A	50	100	1	0.158
16:1849705:C:T	50	100	1	0.157
16:1849870:A:T	50	100	1	0.04212
16:1849949:G:T	50	100	1	0.1069
16:1850034:T:A	50	100	1	0.1569
16:1850153:T:G	50	100	1	0.01924
16:1850698:A:C	50	96	1	0.1569
16:1850704:C:T	50	98	1	0.2741
16:1850846:G:A	50	100	1	0.157
16:1851210:G:T	50	100	0.99	0.3451
16:1851477:G:A	50	100	1	0.1569
16:1851711:G:T	50	100	1	0.04975
16:1851720:T:C	50	100	1	0.106
16:1851808:C:T	50	100	1	0.1576
16:1851843:G:A	50	100	1	0.1569
16:1851892:A:G	50	100	1	0.1569
16:1852104:A:G	50	100	1	0.2591
16:1852307:G:A	48	97.9	1	0.1569
16:1852315:C:T	48	97.9	1	0.1569
16:1852521:A:G	50	100	1	0.1569
16:1852577:C:T	50	100	1	0.157
16:1852578:G:A	50	100	1	0.157
16:1852799:A:G	50	100	1	0.1569
16:1852888:T:C	50	100	1	0.1569
16:1852900:A:T	50	100	1	0.1062
16:1853650:T:C	50	100	1	0.1569
16:1853750:G:A	50	100	1	0.01089
16:1853933:A:G	50	100	1	0.1578
16:1853937:A:G	50	100	1	0.157
16:1854238:T:A	50	100	1	0.3649
16:1854321:G:C	50	100	1	0.1581
16:1854505:G:A	50	100	1	0.0906
16:1854523:G:A	50	100	1	0.1977
16:1854544:T:G	50	100	1	0.158
16:1854548:A:T	50	100	1	0.01961
16:1854555:T:C	50	100	1	0.158
16:1854586:A:G	50	100	1	0.1073
16:1854639:C:T	50	100	0.98	0.1581
16:1854810:C:G	50	100	1	0.158
16:1854958:A:G	50	100	1	0.1583
16:1855005:C:T	50	100	1	0.1581
16:1855038:C:G	50	100	0.98	0.04031
16:1855057:A:G	50	100	1	0.1576
16:1855092:A:C	50	98	0.99	0.159
16:1855093:G:A	50	98	0.99	0.1589
16:1855159:A:C	50	100	1	0.1583
16:1855161:G:C	50	100	1	0.1583
16:1855200:G:T	50	94	1	0.3034
16:1855226:G:A	50	100	1	0.1583
16:1855230:A:G	50	100	1	0.1585
16:1855277:C:T	50	100	1	0.1583
16:1855305:G:T	50	100	1	0.1583
16:1855570:C:T	50	100	1	0.04212
16:1855762:G:A	50	100	1	0.1585
16:1855873:A:C	50	98	1	0.1581
16:1856016:C:A	50	100	0.98	0.09187
16:1856134:C:A	49	100	1	0.1581
16:1856232:T:C	50	100	1	0.2874
16:1856333:T:C	50	100	0.99	0.1585
16:1856351:G:A	50	100	0.99	0.1581
16:1856477:A:G	50	100	0.99	0.1585
16:1856596:G:A	50	98	0.87	0.01707
16:1856665:T:C	50	100	0.99	0.1581
16:1856880:C:G	50	100	0.99	0.02433
16:1856901:T:C	50	100	0.99	0.02415
16:1856925:G:A	50	100	0.99	0.02433
16:1857222:C:T	50	100	1	0.1578
16:1857301:C:T	50	100	1	0.1581
16:1857551:T:C	50	100	1	0.01961
16:1857557:G:A	50	100	1	0.1035
16:1857651:G:A	50	100	1	0.1581
16:1857700:A:C	50	98	0.87	0.1589
16:1857701:G:A	50	100	0.87	0.1585
16:1857945:C:T	50	100	1	0.158
16:1858024:A:G	50	100	1	0.04194
16:1858217:A:T	49	100	1	0.158
16:1858255:A:G	50	100	1	0.158
16:1858338:A:G	50	100	1	0.158
16:1858430:G:C	50	100	1	0.301
16:1858450:C:T	50	100	1	0.2872
16:1858499:C:T	49	100	1	0.158
16:1858571:A:G	50	100	0.99	0.02433
16:1858667:A:G	50	100	0.99	0.1071
16:1858730:G:A	50	100	1	0.1578
16:1858748:G:A	50	100	1	0.1578
16:1858886:A:G	50	100	1	0.1578
16:1859082:C:G	50	100	0.99	0.1763
16:1859106:C:A	50	100	1	0.1581
16:1859363:A:G	50	100	0.99	0.1581
16:1859483:G:A	50	100	1	0.2887
16:1859656:G:C	50	98	1	0.2883
16:1859726:T:C	50	100	0.99	0.1077
16:1859736:T:C	50	100	1	0.1587
16:1859839:C:G	50	100	1	0.1583
16:1859970:T:C	50	100	0.99	0.1048
16:1860014:C:G	50	100	0.99	0.09586
16:1860045:G:T	50	100	1	0.1587
16:1860218:A:T	50	100	1	0.1583
16:1860262:T:A	50	100	1	0.06209
16:1860372:C:G	50	100	1	0.1583
16:1860662:C:G	50	100	0.91	0.01834
16:1860804:T:C	50	100	1	0.1576
16:1861133:G:A	50	100	0.99	0.1387
16:1861142:C:A	50	100	1	0.1589
16:1861200:C:T	50	100	1	0.1587
16:1861363:A:C	50	100	0.99	0.1683
16:1861416:A:C	50	100	0.99	0.1589
16:1861426:G:A	50	100	1	0.1587
16:1861433:T:C	50	100	0.99	0.1589
16:1861479:T:C	50	100	0.98	0.1594
16:1861584:T:C	50	92	0.88	0.2763
16:1861606:G:A	50	100	0.92	0.02451
16:1861695:A:C	50	98	0.95	0.04212
16:1862020:T:G	50	100	0.99	0.1291
16:1862138:T:C	50	100	1	0.159
16:1862204:T:C	50	100	0.99	0.1291
16:1862334:G:A	50	100	1	0.1589
16:1862615:G:A	50	100	0.98	0.1049
16:1862684:C:G	50	100	1	0.1592
16:1862694:G:A	50	100	1	0.1042
16:1862724:T:C	50	100	1	0.1088
16:1862789:G:C	50	100	1	0.1594
16:1862810:C:T	50	100	0.93	0.1592
16:1862867:G:A	50	100	1	0.1592
16:1862994:T:C	50	100	1	0.159
16:1863067:G:T	50	100	1	0.159
16:1863160:G:A	50	100	1	0.159
16:1863335:C:T	50	100	0.99	0.2885
16:1863361:G:T	50	100	0.99	0.159
16:1863479:T:C	50	100	0.99	0.159
16:1863519:T:C	50	98	0.99	0.3686
16:1863737:A:T	50	100	0.99	0.159
16:1863762:T:C	50	100	0.97	0.01979
16:1864225:T:C	50	100	0.99	0.1589
16:1864234:G:A	50	100	0.99	0.1589
16:1864490:T:C	49	91.8	0.97	0.1013
16:1864519:A:G	50	100	0.99	0.1592
16:1864525:G:A	50	100	1	0.159
16:1864557:T:C	50	98	1	0.159
16:1864659:T:C	50	100	1	0.159
16:1864680:G:A	50	100	1	0.159
16:1864763:C:T	50	100	1	0.159
16:1864785:C:T	50	100	1	0.159
16:1864786:A:G	50	100	1	0.1592
16:1864888:G:A	50	100	1	0.159
16:1865033:G:C	50	100	1	0.1592
16:1865054:T:C	50	100	0.97	0.159
16:1865152:C:T	50	100	1	0.159
16:1865356:C:G	50	100	0.98	0.02451
16:1865359:G:C	50	100	0.99	0.1051
16:1865387:G:A	50	100	0.99	0.1592
16:1865457:A:G	50	98	1	0.1592
16:1865569:G:A	49	100	1	0.1589
16:1865580:T:G	49	93.9	0.99	0.3045
16:1865582:T:G	49	100	0.99	0.3017
16:1865584:G:T	49	98	0.94	0.1271
16:1865885:T:A	50	100	1	0.1048
16:1866102:C:T	50	100	1	0.159
16:1866335:T:C	50	100	1	0.1053
16:1866346:A:C	50	100	1	0.1589
16:1866417:T:C	50	100	0.93	0.0659
16:1866450:T:G	50	100	1	0.1589
16:1866579:A:G	50	100	1	0.1589
16:1866581:G:A	50	100	1	0.159
16:1866620:G:C	50	100	1	0.1589
16:1866654:C:G	50	100	1	0.159
16:1866719:G:T	50	100	1	0.159
16:1867090:A:T	50	100	1	0.159
16:1867173:G:C	50	100	1	0.1594
16:1867281:A:G	50	100	1	0.159
16:1867283:G:A	50	100	1	0.1592
16:1867305:C:T	50	100	1	0.02106
16:1867493:T:C	48	97.9	0.98	0.165
16:1867505:T:C	48	97.9	0.99	0.1594
16:1867506:G:A	48	97.9	0.99	0.1594
16:1867539:G:A	47	100	1	0.159
16:1867559:G:A	50	100	0.96	0.01979
16:1867997:T:C	50	100	1	0.159
16:1868093:T:G	50	100	1	0.1053
16:1868124:T:G	50	100	1	0.159
16:1868388:G:A	50	100	0.97	0.159
16:1868482:C:T	50	100	0.96	0.01979
16:1868514:C:T	50	100	0.8	0.05955
16:1868640:G:C	50	100	1	0.159
16:1868673:C:G	50	100	1	0.159
16:1868736:G:T	49	100	1	0.1592
16:1868858:G:A	50	100	1	0.1598
16:1868973:A:G	50	100	1	0.1592
16:1869101:A:G	50	100	1	0.1053
16:1869270:G:A	49	100	1	0.1594
16:1869430:T:C	50	100	1	0.1594
16:1869450:A:G	50	100	1	0.1603
16:1869529:G:A	50	100	1	0.1596
16:1869664:G:T	50	100	0.99	0.3682
16:1869742:C:T	50	98	0.98	0.06536
16:1869754:G:A	50	100	0.99	0.1598
16:1869767:G:A	50	100	1	0.1598
16:1869958:A:G	49	100	0.99	0.1598
16:1870022:T:C	50	98	1	0.1598
16:1870027:T:A	50	98	1	0.1598
16:1870121:A:C	50	100	1	0.1598
16:1870180:T:G	50	100	1	0.1599
16:1870216:A:C	50	100	1	0.1599
16:1870315:C:T	50	100	1	0.1599
16:1870430:C:G	50	100	1	0.1599
16:1870578:A:C	50	100	1	0.1603
16:1870628:T:C	50	100	1	0.1603
16:1870677:A:G	50	100	1	0.1603
16:1870739:T:C	50	100	1	0.1603
16:1870756:G:A	50	100	1	0.1603
16:1870791:G:A	50	100	1	0.1603
16:1870835:A:G	50	100	1	0.1601
16:1870964:G:C	50	100	1	0.1601
16:1870980:T:C	50	100	0.97	0.02524
16:1870988:T:C	50	100	0.99	0.1601
16:1871002:G:T	50	100	0.97	0.02524
16:1871119:T:C	50	100	0.99	0.1603
16:1871196:A:G	50	100	0.98	0.2907
16:1871272:C:T	50	98	0.99	0.1603
16:1871283:A:G	50	96	0.98	0.289
16:1871367:T:C	29	75.9	0.98	0.1607
16:1871414:T:C	38	86.8	0.71	0.09078
16:1871421:G:A	37	78.4	0.98	0.2905
16:1871454:C:T	42	85.7	0.98	0.1599
16:1871499:T:G	42	95.2	0.98	0.1599
16:1871573:G:A	45	100	1	0.01543
16:1872215:C:G	47	89.4	0.98	0.2765
16:1872217:C:A	48	100	1	0.06391
16:1874761:C:T	25	96	1	0.02015
16:1874842:T:C	25	96	0.98	0.05338
16:1876897:T:G	27	96.3	1	0.03431
16:1877162:A:G	27	96.3	0.99	0.05919
16:1879979:G:A	25	96	0.99	0.04448
16:1881578:G:T	24	95.8	0.98	0.05229
16:1885869:G:T	32	100	1	0.04484
16:1891709:G:A	21	95.2	0.96	0.01107
16:1898513:C:G	48	97.9	1	0.1267
16:1898721:G:A	50	98	1	0.1267
16:1898760:T:A	48	97.9	1	0.1267
16:1898869:T:G	35	94.3	1	0.1267
16:1899923:C:T	23	82.6	1	0.1267
16:1899954:G:C	23	95.7	0.99	0.0158
16:1901754:G:C	50	100	0.93	0.03468
16:1933573:G:A	38	97.4	0.96	0.02542
16:1933624:A:G	34	88.2	0.96	0.333
16:1933712:T:C	46	95.7	0.96	0.3246
16:1933990:A:G	50	98	0.96	0.3188
16:1934174:C:T	49	98	0.93	0.03105
16:1934335:A:G	50	96	0.93	0.03086
16:1934338:T:C	50	96	0.93	0.03086
16:1934341:T:C	50	96	0.93	0.03105
16:1934344:A:G	50	96	0.92	0.03086
16:1934479:C:T	50	100	0.85	0.06118
16:1934567:C:T	50	100	0.91	0.01253
16:1934934:C:T	50	96	0.93	0.4804
16:1935240:C:T	50	100	0.95	0.02796
16:1935996:C:A	50	100	0.96	0.2747
16:1936005:T:G	50	100	0.96	0.2743
16:1936979:C:G	50	100	0.94	0.1382
16:1937048:C:A	50	100	0.95	0.02524
16:1937057:A:G	50	100	0.96	0.283
16:1938509:T:A	50	100	0.9	0.03794
16:1938510:T:G	50	100	0.85	0.0256
16:1938616:C:A	50	98	0.78	0.01253
16:1938853:G:A	50	100	0.93	0.02397
16:1938882:C:G	50	100	0.9	0.02397
16:1939556:G:C	50	100	0.95	0.3224
16:1939809:C:T	50	100	0.92	0.02378
16:1940175:G:A	50	98	0.89	0.1509
16:1940993:T:C	50	100	0.96	0.3027
16:1941013:G:A	50	100	0.94	0.02524
16:1941512:G:C	50	98	0.89	0.1311
16:1942811:A:T	50	100	0.98	0.2516
16:1942929:C:G	50	100	0.94	0.1304
16:1943476:A:G	50	94	0.91	0.4548
16:1943828:T:C	50	96	0.64	0.02306
16:1944446:T:A	50	96	0.94	0.406
16:1944646:T:C	50	96	0.93	0.4272
16:1944742:G:A	50	94	0.94	0.3745
16:1944748:A:C	50	96	0.94	0.4096
16:1944979:G:T	50	98	0.94	0.2916
16:1945172:G:A	50	100	0.89	0.04793
16:1945318:G:C	50	90	0.93	0.4047
16:1945361:T:A	50	88	0.87	0.4003
16:1945366:T:A	50	88	0.87	0.3947
16:1945370:T:A	50	88	0.87	0.4003
16:1945996:C:T	50	100	0.93	0.02596
16:1946074:G:A	50	96	0.92	0.4105
16:1946340:G:C	50	100	0.89	0.02778
16:1946628:C:T	50	100	0.79	0.03595
16:1946704:G:A	50	100	0.81	0.0325
16:1947003:C:T	50	100	0.63	0.01053
16:1947112:G:A	50	100	0.84	0.1156
16:1947873:C:G	50	78	0.62	0.3204
16:1948173:A:G	50	94	0.7	0.06718
16:1948208:A:G	50	98	0.74	0.03613
16:1948255:G:A	50	98	0.78	0.02378
16:1948462:C:T	50	88	0.77	0.1605
16:1948559:G:A	50	96	0.89	0.02342
16:1948918:G:A	50	94	0.78	0.1127
16:1948955:C:T	50	100	0.88	0.03086
16:1949058:A:G	49	91.8	0.65	0.2923
16:1949244:G:T	45	95.6	0.69	0.04194
16:1949252:T:G	50	98	0.79	0.1489
16:1949293:G:A	50	98	0.89	0.03867
16:1949990:A:G	48	97.9	0.88	0.04049
16:1950140:A:G	42	81	0.62	0.4176
16:1950174:T:C	50	100	0.92	0.04248
16:1950826:G:A	50	100	0.89	0.03014
16:1951104:G:A	50	100	0.89	0.03068
16:1951158:C:T	50	100	0.81	0.03068
16:1951706:G:C	50	100	0.88	0.03068
16:1951985:G:A	50	100	0.88	0.0305
16:1952052:G:A	50	100	0.88	0.0325
16:1952216:G:A	50	100	0.86	0.02197
16:1952530:C:A	50	94	0.66	0.06663
16:1952622:C:T	50	98	0.86	0.1529
16:1952723:A:T	50	82	0.73	0.3686
16:1952834:C:G	50	100	0.89	0.0679
16:1953055:C:T	50	100	0.85	0.01725
16:1953122:G:A	50	90	0.81	0.1164
16:1953398:T:G	50	96	0.72	0.209
16:1953424:C:T	50	100	0.78	0.06536
16:1953488:G:A	50	100	0.78	0.02687
16:1953641:G:A	50	100	0.78	0.01107
16:1953795:G:A	50	94	0.76	0.06318
16:1953853:C:T	50	100	0.91	0.03813
16:1954569:T:A	50	100	0.84	0.03123
16:1954717:T:C	50	96	0.84	0.207
16:1955444:G:A	50	100	0.98	0.03903
16:1955479:G:A	50	100	0.98	0.04012
16:1955562:T:G	50	96	0.9	0.1511
16:1955617:G:A	50	96	0.92	0.2019
16:1955738:G:A	50	100	0.99	0.01398
16:1955828:T:C	50	96	0.91	0.3798
16:1955981:C:T	50	98	0.91	0.4199
16:1955997:G:A	50	94	0.93	0.3533
16:1956098:C:T	50	96	0.92	0.3787
16:1956760:C:T	50	100	1	0.0138
16:1956869:C:T	50	100	0.92	0.06227
16:1956887:A:C	50	100	1	0.04103
16:1956894:T:C	50	100	0.92	0.03722
16:1957128:T:C	50	100	1	0.04103
16:1957136:A:C	50	96	0.94	0.1574
16:1957157:G:T	50	98	0.92	0.1574
16:1957263:C:A	49	79.6	0.85	0.3493
16:1957269:C:A	47	89.4	0.85	0.496
16:1957275:C:A	44	88.6	0.64	0.02179
16:1957385:G:A	49	100	0.95	0.1576
16:1957390:G:T	49	100	0.95	0.1576
16:1957400:G:A	49	100	0.95	0.1578
16:1957489:T:C	50	98	0.95	0.1583
16:1957512:A:G	50	100	0.99	0.05501
16:1957551:C:T	50	100	1	0.04103
16:1957559:G:A	50	98	0.94	0.3744
16:1957606:C:T	50	100	1	0.04121
16:1957622:A:G	50	100	0.98	0.0138
16:1957718:T:C	50	100	1	0.04139
16:1957724:C:G	50	96	0.95	0.3644
16:1957726:G:A	49	95.9	0.94	0.376
16:1957727:T:G	50	100	1	0.04139
16:1957735:G:A	50	100	0.93	0.04085
16:1957739:T:C	49	93.9	0.93	0.4345
16:1957743:T:C	49	98	0.93	0.2015
16:1957760:C:T	50	100	0.93	0.04067
16:1957857:G:A	50	100	1	0.04158
16:1957885:C:T	50	96	0.94	0.1042
16:1957969:A:G	49	98	0.99	0.04194
16:1958094:G:A	50	98	0.97	0.1478
16:1958296:G:C	50	100	1	0.04031
16:1958505:G:A	50	100	0.99	0.04031
16:1958680:G:C	50	100	0.99	0.05029
16:1958698:C:G	50	100	1	0.01344
16:1958808:C:T	50	100	0.96	0.04049
16:1959087:G:A	50	100	0.99	0.05029
16:1959437:G:A	50	100	1	0.01344
16:1959560:G:A	50	100	0.99	0.03994
16:1959589:G:A	50	100	0.99	0.04103
16:1959696:C:T	50	98	0.91	0.06826
16:1959761:A:G	50	100	1	0.04139
16:1959851:G:C	49	100	0.99	0.1607
16:1959869:C:G	50	100	0.99	0.1607
16:1959944:C:A	50	100	0.99	0.1609
16:1960066:C:T	50	100	1	0.01325
16:1960085:C:A	50	100	0.99	0.1609
16:1960137:G:A	50	100	0.96	0.1886
16:1960180:G:C	50	96	0.97	0.1952
16:1960427:T:G	50	100	0.99	0.05029
16:1960477:C:G	50	100	0.99	0.1058
16:1960576:G:A	50	100	0.98	0.1599
16:1960614:C:G	50	100	1	0.05483
16:1960856:T:A	50	98	0.97	0.4109
16:1960891:T:C	50	98	0.96	0.1603
16:1961006:C:T	50	96	0.97	0.1598
16:1961063:T:C	50	96	0.97	0.1598
16:1961081:T:C	50	96	0.98	0.1598
16:1961125:A:G	50	100	0.96	0.1765
16:1961320:A:G	50	100	1	0.04158
16:1961429:A:G	50	100	1	0.04176
16:1961738:T:C	50	100	0.94	0.01253
16:1961924:C:T	50	100	0.97	0.04158
16:1962008:G:A	50	100	0.99	0.04176
16:1962026:C:T	50	100	0.99	0.04158
16:1963315:A:C	50	100	0.99	0.1521
16:1963402:G:A	50	98	0.98	0.04158
16:1963451:T:C	50	98	0.98	0.04158
16:1963487:G:T	50	100	1	0.1066
16:1963488:C:T	50	100	0.98	0.04158
16:1963587:T:C	49	95.9	0.98	0.1478
16:1963611:A:C	50	90	0.74	0.03649
16:1963616:G:A	50	90	0.74	0.03686
16:1963625:A:C	50	90	0.77	0.04049
16:1963714:C:G	50	100	0.99	0.154
16:1963755:T:C	50	100	0.99	0.15
16:1963851:G:A	50	100	0.96	0.04339
16:1964030:C:G	50	98	0.97	0.1894
16:1964124:C:T	50	100	1	0.1066
16:1964129:C:A	50	94	0.75	0.05701
16:1964164:C:A	50	100	0.98	0.04339
16:1964190:A:G	50	100	0.98	0.04339
16:1964282:A:G	50	100	0.97	0.1743
16:1964288:G:A	50	100	1	0.01325
16:1964423:C:G	50	98	0.97	0.3569
16:1964488:T:C	50	100	0.97	0.0305
16:1964527:G:A	50	98	1	0.1071
16:1964590:C:T	50	100	0.99	0.1369
16:1964777:A:G	50	100	0.99	0.1068
16:1964789:G:A	50	100	0.97	0.03014
16:1964796:A:G	50	100	0.97	0.03032
16:1964798:A:G	50	100	0.97	0.03014
16:1964800:G:A	50	100	0.97	0.03014
16:1964833:A:G	50	96	0.99	0.1367
16:1964834:C:G	50	100	0.97	0.03014
16:1964934:T:C	50	96	1	0.1066
16:1964953:C:T	50	96	0.97	0.4119
16:1964978:G:T	50	96	0.97	0.4214
16:1965103:C:G	50	100	0.97	0.03014
16:1965111:C:T	50	100	0.97	0.03014
16:1965120:C:T	50	100	0.99	0.1806
16:1965392:T:C	50	100	0.94	0.05991
16:1965474:C:T	50	100	0.95	0.03322
16:1965476:C:T	50	100	1	0.03813
16:1965513:A:G	50	100	0.98	0.09568
16:1965638:G:A	50	100	1	0.01307
16:1965782:A:G	50	100	0.98	0.03322
16:1965860:G:A	50	100	0.8	0.0158
16:1965936:G:T	50	100	0.98	0.03341
16:1965962:G:A	50	100	0.74	0.01362
16:1965970:A:T	50	98	0.88	0.01162
16:1966122:T:C	50	100	0.95	0.05991
16:1966183:G:A	50	100	0.96	0.03322
16:1966333:A:G	50	100	0.96	0.03322
16:1966360:G:A	50	100	0.98	0.1656
16:1966368:G:A	50	100	0.99	0.03322
16:1966379:T:C	50	100	0.93	0.01235
16:1966421:C:T	50	98	0.95	0.05991
16:1966478:G:A	50	96	0.96	0.4141
16:1966487:G:A	50	100	1	0.01235
16:1966693:C:T	50	100	1	0.03359
16:1967070:G:A	50	100	0.95	0.05991
16:1967141:G:A	50	100	1	0.01307
16:1967156:T:C	50	100	1	0.0512
16:1967545:T:C	50	100	1	0.04666
16:1967771:G:A	50	100	1	0.04666
16:1968315:A:G	50	100	1	0.04666
16:1968342:G:A	50	100	1	0.01325
16:1968553:G:T	50	100	0.98	0.04666
16:1968577:C:G	50	100	1	0.05065
16:1968579:G:A	50	100	1	0.03958
16:1968649:G:A	50	100	0.98	0.04666
16:1968911:A:G	50	100	1	0.04666
16:1969212:C:T	50	100	1	0.04793
16:1969355:A:T	50	100	1	0.04666
16:1970950:T:C	50	100	0.99	0.0492
16:1971104:T:C	50	100	0.98	0.4227
16:1971276:G:C	50	100	0.99	0.04956
16:1971810:C:T	50	100	0.98	0.01144
16:1971892:A:G	50	98	0.97	0.2088
16:1972073:C:T	50	100	0.97	0.07226
16:1972315:G:A	50	100	0.97	0.04466
16:1972358:T:C	49	100	0.98	0.1683
16:1972410:C:G	50	98	0.98	0.1104
16:1972658:C:T	50	100	0.88	0.01162
16:1972704:G:A	49	100	0.99	0.04793
16:1972803:G:C	50	100	0.99	0.03704
16:1972813:T:C	50	100	0.99	0.04593
16:1973083:G:A	50	100	0.93	0.01235
16:1973089:C:T	50	100	0.86	0.0118
16:1973226:G:C	50	100	0.98	0.1038
16:1973321:C:T	50	100	0.98	0.1019
16:1973371:A:C	50	100	0.97	0.2135
16:1973660:A:G	50	100	0.96	0.01235
16:1973748:G:C	50	100	0.96	0.1184
16:1973752:C:G	50	100	0.96	0.1155
16:1973853:C:T	50	98	0.74	0.0492
16:1973875:G:A	50	100	0.97	0.0472
16:1973908:T:C	50	100	0.94	0.04539
16:1974130:T:C	50	94	0.91	0.4697
16:1974354:G:T	50	94	0.93	0.1719
16:1974558:G:A	50	98	0.91	0.0285
16:1974897:A:C	50	98	0.7	0.01725
16:1975205:A:C	50	98	0.95	0.2513
16:1975353:G:A	50	100	1	0.01362
16:1975410:G:C	50	100	0.96	0.07062
16:1975601:A:G	50	100	0.91	0.09223
16:1975603:G:C	50	100	0.94	0.1091
16:1975677:C:A	50	100	0.94	0.108
16:1975764:A:G	50	100	0.98	0.06518
16:1975957:G:A	50	100	0.97	0.05447
16:1976176:T:C	50	100	0.99	0.06518
16:1976291:T:C	50	100	0.99	0.06518
16:1976377:G:A	50	100	0.99	0.06518
16:1976441:G:C	50	100	0.96	0.1536
16:1976442:A:G	50	100	0.99	0.06518
16:1976506:T:C	50	100	0.99	0.07879
16:1976634:G:A	50	100	0.99	0.06554
16:1976890:T:C	50	100	0.99	0.06518
16:1976985:G:A	50	100	1	0.06518
16:1977290:T:C	50	100	1	0.07771
16:1977312:T:C	50	100	1	0.07734
16:1977942:C:T	50	100	0.92	0.02614
16:1977954:A:G	50	100	0.99	0.07734
16:1978099:C:T	50	100	0.92	0.02814
16:1978401:A:C	50	96	0.97	0.4188
16:1978676:A:G	50	100	1	0.07807
16:1978831:T:G	50	100	1	0.07734
16:1978880:A:C	50	98	0.99	0.07353
16:1978913:G:A	50	98	1	0.07734
16:1979082:G:A	50	94	0.76	0.05592
16:1979151:G:A	50	100	0.98	0.07153
16:1979411:C:A	50	100	1	0.07335
16:1979722:C:T	50	100	0.99	0.07734
16:1979787:T:C	50	100	1	0.07335
16:1980028:C:T	50	100	0.99	0.0512
16:1980126:G:A	50	100	0.98	0.108
16:1981404:T:C	50	100	0.98	0.2435
16:1981678:G:A	50	100	0.97	0.07752
16:1981801:G:T	50	100	0.99	0.07752
16:1982065:C:T	50	100	0.98	0.07571
16:1982145:A:C	50	100	0.96	0.03322
16:1982257:T:G	50	100	1	0.07879
16:1982326:T:C	50	100	1	0.1445
16:1982407:G:A	50	98	0.98	0.187
16:1982754:G:A	50	100	0.98	0.1872
16:1982819:C:T	50	100	0.99	0.2219
16:1982874:C:T	49	100	0.99	0.2342
16:1982900:G:A	50	100	0.99	0.2135
16:1982923:A:C	50	100	0.97	0.07426
16:1982950:T:C	50	100	0.99	0.03341
16:1983367:A:G	50	100	0.98	0.2415
16:1983372:A:G	50	100	0.98	0.3742
16:1983428:G:A	50	100	0.98	0.1959
16:1983660:C:A	50	100	0.97	0.06572
16:1983756:A:G	50	100	0.98	0.4611
16:1983770:G:C	49	98	0.97	0.0659
16:1983798:G:C	50	100	0.98	0.1975
16:1983940:C:A	50	98	1	0.1327
16:1983969:C:G	50	100	1	0.1325
16:1984069:G:A	50	100	0.98	0.187
16:1984136:C:T	50	100	0.99	0.1324
16:1984660:T:C	50	98	0.98	0.4007
16:1985252:T:C	50	98	0.98	0.04448
16:1985295:C:A	50	100	0.99	0.1374
16:1985414:G:C	50	96	0.99	0.4586
16:1985613:G:C	50	100	0.99	0.06155
16:1985761:T:C	50	100	1	0.1371
16:1985783:C:T	50	100	0.98	0.1429
16:1985867:C:T	50	100	0.99	0.1919
16:1985906:T:C	50	100	0.98	0.04466
16:1985998:C:T	50	100	0.98	0.04466
16:1986047:T:C	50	100	1	0.1369
16:1986215:T:A	50	100	0.99	0.06155
16:1986449:T:G	50	100	0.82	0.01707
16:1986478:T:C	50	100	0.94	0.05447
16:1986630:A:G	50	100	1	0.136
16:1986662:C:T	50	100	0.99	0.06155
16:1986779:C:T	50	100	1	0.1367
16:1986934:T:C	50	100	1	0.1367
16:1986936:G:C	50	98	0.99	0.1058
16:1987107:A:G	50	100	1	0.207
16:1987594:G:C	50	94	0.87	0.2669
16:1987782:C:T	50	100	0.99	0.1353
16:1987830:G:A	50	100	0.99	0.132
16:1987834:C:T	50	100	0.96	0.01253
16:1987893:A:C	50	100	1	0.1376
16:1988049:G:A	50	100	0.98	0.05955
16:1988050:C:T	50	100	0.98	0.05955
16:1988144:C:G	50	100	1	0.1373
16:1988387:A:G	50	98	1	0.1373
16:1988473:A:G	50	92	0.84	0.3842
16:1988483:C:G	50	94	0.85	0.341
16:1988512:T:C	50	100	1	0.1374
16:1988555:C:T	50	100	1	0.1373
16:1988575:C:G	50	100	0.99	0.2738
16:1988580:G:T	50	100	0.99	0.2738
16:1989004:C:A	50	100	0.98	0.1374
16:1989307:C:T	50	100	0.97	0.2711
16:1989328:C:G	50	100	0.98	0.2685
16:1989401:C:G	50	100	1	0.1373
16:1989590:T:C	50	100	1	0.1374
16:1989657:C:T	50	98	0.97	0.05374
16:1989791:G:A	50	100	0.99	0.1344
16:1990452:T:C	50	100	0.97	0.1376
16:1991112:C:A	50	98	0.95	0.03522
16:1991491:T:G	50	100	1	0.4601
16:1992352:T:G	47	100	0.99	0.1314
16:1992416:G:C	49	100	0.99	0.1318
16:1993817:C:A	50	98	0.97	0.03486
16:1994149:C:T	50	100	0.96	0.0158
16:1994636:T:C	50	98	0.96	0.4074
16:1994648:C:T	50	100	0.94	0.0158
16:1994807:T:G	48	100	0.92	0.01961
16:1995120:T:G	50	100	0.62	0.01598
16:1995128:G:T	50	92	0.95	0.1405
16:1995437:G:A	50	100	0.94	0.01216
16:1995481:C:T	50	98	0.99	0.3039
16:1995660:T:C	50	98	0.99	0.3041
16:1995663:C:T	50	100	0.96	0.0158
16:1995730:A:G	50	100	0.98	0.3041
16:1996431:G:A	50	98	1	0.1307
16:1996904:T:C	50	100	0.99	0.0187
16:1996928:T:C	50	96	1	0.4495
16:1997270:G:C	50	96	0.99	0.4493
16:1997810:T:C	50	98	0.96	0.4089
16:1997862:A:G	50	100	0.97	0.1964
16:1997890:C:A	50	100	0.99	0.3157
16:1997920:G:A	50	98	0.96	0.07171
16:1998750:G:A	50	100	0.98	0.03486
16:1998795:C:T	50	98	1	0.1296
16:1998825:C:G	50	98	0.99	0.4484
16:1999002:A:T	50	100	0.98	0.2101
16:1999415:G:C	50	100	1	0.0187
16:1999639:A:G	50	96	0.96	0.4143
16:1999727:C:T	50	100	1	0.1298
16:1999848:T:C	50	100	0.98	0.1298
16:1999881:G:C	50	98	0.98	0.0354
16:2000150:A:G	50	100	0.96	0.02651
16:2000191:G:T	50	100	0.99	0.1302
16:2000220:T:C	50	100	0.98	0.03704
16:2000292:C:G	50	100	0.96	0.1278
16:2000345:A:G	50	98	0.98	0.305
16:2000634:C:G	50	98	0.95	0.339
16:2000676:T:G	50	96	0.95	0.03159
16:2000680:C:T	50	100	0.95	0.189
16:2000766:C:T	50	100	0.97	0.1723
16:2000767:G:A	50	94	0.86	0.2613
16:2000809:G:C	50	100	0.96	0.07153
16:2000848:C:G	49	93.9	0.94	0.421
16:2000849:T:C	50	100	0.99	0.07153
16:2000863:G:A	49	100	0.93	0.1805
16:2000916:C:A	50	98	0.93	0.2389
16:2000940:A:C	50	92	0.86	0.303
16:2000950:T:C	50	94	0.92	0.3538
16:2000951:A:G	50	94	0.92	0.354
16:2001059:T:A	50	88	0.65	0.0492
16:2001281:C:T	50	98	0.93	0.1097
16:2001427:G:A	50	98	0.93	0.2331
16:2002339:G:A	50	98	0.96	0.0354
16:2002805:G:A	50	98	0.94	0.2024
16:2002887:C:T	50	96	0.8	0.07534
16:2003368:G:C	50	100	0.99	0.03849
16:2003446:C:A	50	100	0.97	0.01344
16:2003741:A:C	50	98	1	0.03613
16:2003793:G:A	50	98	1	0.03577
16:2004011:C:T	50	98	0.91	0.03667
16:2004154:G:A	50	100	0.94	0.4234
16:2004656:C:G	49	100	0.93	0.04049
16:2004835:A:T	50	100	1	0.01852
16:2004871:A:G	50	100	0.98	0.4541
16:2004956:G:A	50	100	0.99	0.2825
16:2004961:C:T	50	98	0.98	0.2825
16:2004968:T:C	50	98	0.99	0.1273
16:2004980:A:G	50	98	0.98	0.1273
16:2005109:C:T	50	100	0.99	0.1271
16:2005199:G:A	50	98	0.99	0.1273
16:2005263:C:G	50	100	0.99	0.03994
16:2005341:C:T	49	100	0.99	0.1271
16:2005643:G:A	50	100	0.99	0.1278
16:2005819:G:A	50	98	0.98	0.128
16:2005852:G:A	50	100	0.98	0.1314
16:2006079:A:G	50	100	0.99	0.128
16:2006161:G:A	50	98	0.98	0.0354
16:2006350:A:G	50	100	0.99	0.128
16:2006818:C:T	50	100	1	0.01344
16:2006850:T:C	49	100	0.98	0.2471
16:2006892:T:C	50	100	1	0.02197
16:2007122:T:C	50	96	0.99	0.4608
16:2007265:G:A	50	100	0.98	0.01834
16:2007282:G:A	50	100	1	0.01216
16:2008039:T:A	50	100	0.99	0.128
16:2008343:G:A	50	100	0.86	0.05901
16:2008517:A:T	50	96	0.99	0.4702
16:2009208:C:G	50	100	0.97	0.04593
16:2009346:C:A	50	100	0.99	0.1278
16:2009347:C:G	50	100	0.92	0.03686
16:2009996:C:T	50	100	0.99	0.1278
16:2010396:C:G	50	100	0.97	0.04611
16:2010901:G:C	50	96	0.96	0.2144
16:2010914:C:T	50	100	1	0.02197
16:2011193:A:C	48	97.9	0.98	0.1282
16:2011303:A:G	49	100	0.98	0.1498
16:2011793:G:A	50	100	1	0.02179
16:2011973:C:T	49	98	0.98	0.03649
16:2011976:C:T	48	97.9	0.93	0.04103
16:2012064:G:A	50	90	0.89	0.27
16:2012816:C:T	49	98	1	0.01834
16:2012856:T:C	50	96	0.98	0.4552
16:2013436:A:C	50	100	1	0.01852
16:2013480:C:A	50	98	0.98	0.4684
16:2013618:G:C	50	96	0.98	0.4847
16:2013732:C:T	50	98	0.88	0.08025
16:2013736:C:T	50	100	0.84	0.05719
16:2013766:G:A	50	100	1	0.02179
16:2014150:A:G	50	100	0.98	0.1198
16:2014279:C:T	50	98	0.97	0.2879
16:2014387:A:G	50	100	0.94	0.01235
16:2014521:T:A	50	100	0.93	0.1236
16:2014524:T:A	50	100	0.98	0.0187
16:2014673:C:A	50	98	0.93	0.1222
16:2014723:G:A	50	96	0.8	0.06772
16:2014899:C:G	50	94	0.89	0.1227
16:2014905:A:G	50	100	0.94	0.0138
16:2014920:G:A	50	100	0.83	0.01598
16:2015294:G:C	50	100	0.98	0.06954
16:2015388:G:A	50	98	0.98	0.04757
16:2015408:G:A	50	94	0.88	0.12
16:2015665:C:T	50	100	0.96	0.1362
16:2015750:A:G	50	100	0.95	0.04448
16:2016011:G:A	50	100	0.97	0.01543
16:2016096:A:G	50	100	1	0.01707
16:2016104:A:T	50	100	0.9	0.01198
16:2016341:G:A	50	98	0.94	0.03686
16:2016457:T:G	50	98	0.93	0.1118
16:2016479:T:G	50	100	1	0.01707
16:2016658:A:C	50	94	0.95	0.1518
16:2017135:G:A	50	98	0.96	0.03286
16:2017162:A:C	50	98	0.95	0.1298
16:2018201:A:G	50	100	1	0.01162
16:2018570:G:A	50	98	0.97	0.1131
16:2018607:C:G	50	98	0.97	0.3244
16:2018740:C:G	50	100	0.98	0.1137
16:2018769:T:C	50	100	0.98	0.4337
16:2019120:C:T	50	100	0.99	0.1138
16:2019166:T:C	50	100	0.99	0.3239
16:2019356:C:G	50	98	1	0.3569
16:2019450:C:T	50	100	0.97	0.04829
16:2019692:T:C	50	98	0.98	0.1458
16:2019792:C:T	50	98	0.72	0.01071
16:2020163:C:T	49	100	0.98	0.1456
16:2020199:G:C	50	100	1	0.1138
16:2020432:G:A	50	100	1	0.1138
16:2020567:A:C	50	100	1	0.3577
16:2021080:A:G	50	98	0.99	0.01616
16:2021283:T:C	50	100	0.97	0.0325
16:2021560:A:T	50	100	0.99	0.3568
16:2021940:C:G	50	100	0.99	0.3905
16:2021971:C:G	50	100	1	0.01271
16:2022122:T:C	50	100	0.99	0.01598
16:2022289:G:T	49	98	0.96	0.01162
16:2023054:C:G	50	98	0.96	0.3439
16:2023119:C:T	50	98	0.96	0.3446
16:2023329:T:C	50	96	0.97	0.3925
16:2023455:G:T	50	100	1	0.01725
16:2024035:A:G	50	98	0.96	0.3112
16:2024162:T:C	50	100	0.97	0.05374
16:2024218:C:T	50	98	0.94	0.2111
16:2024964:T:C	50	100	0.97	0.1002
16:2025169:C:T	50	100	0.83	0.01144
16:2025597:C:T	50	100	0.92	0.04739
16:2026201:A:G	50	100	0.97	0.1138
16:2026406:C:G	50	100	0.99	0.04866
16:2026474:A:G	49	100	0.98	0.2692
16:2026638:A:C	50	100	0.97	0.1142
16:2026867:C:G	50	100	0.79	0.01325
16:2026930:C:G	49	98	0.97	0.1142
16:2027089:G:C	50	100	0.99	0.05047
16:2027242:G:A	50	100	0.98	0.04866
16:2027659:G:A	50	100	0.98	0.01888
16:2027765:G:C	50	100	0.96	0.06191
16:2027897:T:C	50	88	0.7	0.1013
16:2028269:C:T	50	98	0.95	0.1095
16:2029392:G:A	49	98	0.94	0.1314
16:2029563:T:C	50	100	0.82	0.01035
16:2029803:A:G	50	100	0.99	0.05102
16:2030174:T:C	50	100	0.99	0.07226
16:2030540:A:G	50	100	0.96	0.272
16:2030570:T:C	50	96	0.97	0.4168
16:2030652:A:T	50	96	0.97	0.4167
16:2031376:C:G	50	96	0.97	0.4388
16:2031442:A:G	50	100	0.94	0.114
16:2031502:A:G	49	95.9	0.96	0.435
16:2031795:G:A	50	100	0.91	0.0305
16:2031967:C:T	50	100	0.92	0.1137
16:2032739:G:T	50	100	0.89	0.03776
16:2032940:G:A	50	100	0.92	0.02251
16:2033357:A:G	50	92	0.93	0.1068
16:2034113:C:T	50	94	0.78	0.08333
16:2034213:C:T	50	96	0.89	0.08733
16:2034775:T:C	48	97.9	0.62	0.01543
16:2034815:C:G	50	94	0.87	0.08297
16:2035294:C:T	50	98	0.76	0.09277
16:2035946:G:C	50	92	0.71	0.07298
16:2036190:T:C	50	100	0.65	0.04503
16:2036534:A:G	50	96	0.84	0.1643
16:2036672:C:T	50	98	0.92	0.02306
16:2037459:G:T	50	94	0.86	0.25
16:2037561:G:A	50	100	0.84	0.05301
16:2037657:A:G	50	92	0.9	0.396
16:2037784:T:C	50	96	0.86	0.1554
16:2038268:C:T	50	100	0.91	0.07081
16:2038311:C:T	50	98	0.9	0.1491
16:2038584:A:G	50	98	0.78	0.06191
16:2038617:C:T	50	100	0.92	0.02342
16:2039005:G:A	50	96	0.91	0.2554
16:2039027:C:T	50	98	0.9	0.1525
16:2039062:G:A	50	100	0.94	0.02596
16:2041599:C:T	50	100	0.88	0.1462
16:2041798:C:T	50	100	0.91	0.06899
16:2042613:G:A	50	100	0.84	0.01053
16:2042770:C:A	50	98	0.85	0.04158
16:2045064:T:C	50	92	0.94	0.3252
16:2045430:C:T	50	100	0.92	0.05283
16:2046383:G:A	50	100	0.9	0.01325
16:2046403:A:G	50	100	0.89	0.01107
16:2046920:T:C	50	100	0.94	0.0581
16:2047109:A:C	50	94	0.96	0.3103
16:2047157:G:A	50	92	0.95	0.3007
16:2049180:G:A	50	100	0.9	0.01471
16:2049231:A:G	50	96	0.94	0.4076
16:2049425:A:G	50	100	0.93	0.02614
16:2049567:G:A	50	100	0.85	0.0305
16:2050879:G:A	50	100	0.87	0.06445
16:2051153:G:A	50	96	1	0.04938
16:2051590:T:C	50	100	0.78	0.04684
16:2051748:G:A	50	96	0.94	0.1176
16:2052485:T:A	50	98	0.95	0.4078
16:2052610:A:G	50	100	0.93	0.4379
16:2053004:C:T	50	96	0.84	0.06899
16:2053485:G:T	50	100	0.99	0.01344
16:2054792:T:C	50	100	0.95	0.03214
16:2055054:A:G	50	98	0.9	0.2861
16:2055288:T:C	50	100	0.97	0.01452
16:2055334:C:G	50	100	0.96	0.2186
16:2055399:C:T	50	98	0.96	0.1293
16:2055667:C:T	50	98	0.89	0.06336
16:2057321:G:T	50	100	0.95	0.07589
16:2057488:C:T	50	92	0.77	0.06046
16:2058424:G:A	50	100	0.97	0.01325
16:2059251:G:C	49	95.9	0.88	0.4715
16:2059494:A:G	47	95.7	0.84	0.02397
16:2059952:C:T	50	100	0.87	0.1042
16:2060570:C:G	50	94	0.88	0.4936
16:2060607:G:A	50	98	0.86	0.03214
16:2061229:A:G	50	100	0.96	0.4201
16:2061778:T:C	50	100	0.94	0.4305
16:2063309:G:A	50	100	0.98	0.0236
16:2063583:C:T	50	100	0.98	0.0236
16:2064071:G:A	50	100	0.89	0.06028
16:2064406:C:T	50	98	0.77	0.0325
16:2064589:C:T	50	100	0.85	0.01017
16:2064643:T:G	50	100	0.8	0.03014
16:2064945:C:T	50	100	0.9	0.01325
16:2065032:T:C	50	98	0.88	0.02796
16:2065039:A:G	50	96	0.8	0.08097
16:2065209:C:T	50	100	0.94	0.03068
16:2065463:C:G	50	100	0.9	0.01489
16:2065480:C:T	50	100	0.94	0.06227
16:2065505:C:T	50	98	0.76	0.03214
16:2065818:A:G	50	98	0.92	0.3962
16:2065856:T:C	50	100	0.96	0.0659
16:2066082:A:C	50	100	0.98	0.1672
16:2066397:T:C	50	100	0.99	0.05065
16:2066481:C:T	50	100	0.86	0.01071
16:2066724:G:A	50	100	0.97	0.06536
16:2066817:T:C	50	100	0.98	0.1678
16:2066979:G:C	50	98	0.98	0.1374
16:2067148:T:A	50	100	0.87	0.01452
16:2067259:A:G	50	100	0.87	0.01471
16:2067492:C:T	46	100	0.86	0.01071
16:2067639:G:A	50	100	0.97	0.06082
16:2067702:A:G	50	98	0.91	0.04412
16:2068018:G:C	50	98	0.9	0.04357
16:2068485:T:C	50	100	0.98	0.06463
16:2068566:G:A	50	100	0.97	0.07516
16:2068740:G:C	50	100	0.96	0.05102
16:2068835:A:G	48	93.8	0.89	0.4172
16:2068868:G:A	49	95.9	0.79	0.01307
16:2069169:C:T	50	100	0.85	0.01017
16:2069186:T:C	50	100	0.96	0.2727
16:2069202:A:C	50	100	0.96	0.06609
16:2069515:T:C	50	100	0.92	0.06373
16:2069681:C:T	50	100	0.91	0.05247
16:2069735:T:C	50	100	0.92	0.05301
16:2069769:T:C	50	100	0.98	0.02487
16:2069770:G:A	50	100	0.98	0.02487
16:2069771:T:C	50	100	0.98	0.02487
16:2070401:T:C	50	84	0.71	0.4143
16:2070826:C:T	50	100	0.92	0.01035
16:2070979:A:G	50	98	0.95	0.06972
16:2070982:T:A	50	98	0.95	0.06972
16:2070984:A:G	50	98	0.95	0.06972
16:2070993:G:A	50	98	0.95	0.06972
16:2070994:G:A	50	98	0.95	0.0699
16:2071000:A:C	50	92	0.82	0.4497
16:2071153:G:A	50	100	0.74	0.03377
16:2071374:T:C	50	100	0.92	0.02378
16:2072127:A:G	50	96	0.98	0.14
16:2072545:C:T	50	100	0.98	0.04902
16:2072821:A:G	50	98	0.98	0.1396
16:2073149:C:T	50	100	0.76	0.01017
16:2073461:C:T	50	100	0.93	0.02796
16:2074024:G:T	50	100	0.86	0.01253
16:2074420:C:T	50	100	0.91	0.01107
16:2074546:G:C	50	100	0.96	0.07244
16:2074583:A:G	50	98	0.89	0.03813
16:2074629:C:T	50	100	0.96	0.07244
16:2074907:G:T	50	98	0.9	0.03613
16:2075154:T:C	50	100	0.97	0.1589
16:2075162:C:G	50	100	0.98	0.2119
16:2075489:T:C	49	95.9	0.94	0.1191
16:2075787:C:T	50	98	0.94	0.2357
16:2075833:T:C	50	96	0.93	0.06046
16:2075936:C:G	50	98	0.97	0.2436
16:2076805:C:T	50	100	1	0.03667
16:2076871:T:G	50	100	0.92	0.01144
16:2077226:C:T	50	100	0.96	0.03667
16:2077316:A:C	50	100	0.93	0.1349
16:2077847:C:G	50	100	0.94	0.07117
16:2078246:C:T	50	100	0.98	0.03468
16:2078613:C:G	50	100	0.97	0.1634
16:2078669:C:T	50	100	0.96	0.06881
16:2078728:G:A	50	100	0.87	0.01126
16:2078914:T:C	50	100	0.96	0.08533
16:2079795:C:T	50	100	0.97	0.06572
16:2079830:G:A	50	100	1	0.01126
16:2080025:C:T	50	96	0.86	0.03758
16:2080545:G:A	50	100	0.93	0.05755
16:2080547:A:C	50	100	0.96	0.05755
16:2080639:A:G	50	100	1	0.02869
16:2080685:T:C	50	94	0.81	0.05465
16:2080706:A:C	50	100	0.84	0.04702
16:2080726:C:T	50	96	0.88	0.3288
16:2080735:T:C	50	100	0.64	0.01289
16:2080774:G:A	50	98	0.89	0.08333
16:2080775:C:T	50	98	0.79	0.0158
16:2080780:A:G	50	96	0.75	0.03286
16:2080808:C:T	50	100	0.92	0.1038
16:2081288:C:T	50	100	0.97	0.215
16:2081939:C:T	50	100	0.97	0.02669
16:2082582:G:A	50	100	0.91	0.0216
16:2082730:G:A	50	98	0.97	0.2315
16:2083332:C:T	50	98	0.94	0.05882
16:2083639:C:G	49	100	0.94	0.02869
16:2083726:G:A	50	100	0.93	0.02905
16:2083797:G:A	50	100	0.88	0.01797
16:2083900:C:T	50	98	0.71	0.03105
16:2083969:T:A	50	100	1	0.01797
16:2085070:C:T	50	100	1	0.01289
16:2085073:G:A	50	100	0.97	0.02288
16:2085818:G:C	50	100	0.97	0.04176
16:2086455:G:A	50	100	1	0.0158
16:2086623:T:C	50	100	0.98	0.2928
16:2086865:C:T	50	100	0.99	0.02415
16:2086978:A:C	50	100	0.97	0.02269
16:2087115:G:C	50	100	0.9	0.01107
16:2087490:G:T	49	98	0.92	0.01289
16:2087805:G:A	50	98	0.99	0.01525
16:2087856:C:T	50	100	0.94	0.01289
16:2088217:A:C	50	96	0.95	0.3112
16:2088268:T:C	50	100	0.93	0.3219
16:2088397:C:T	50	100	0.96	0.2106
16:2088421:C:G	50	100	0.94	0.2524
16:2088507:G:C	50	100	0.83	0.01307
16:2088583:G:C	50	100	0.78	0.04012
16:2088636:G:A	50	98	0.9	0.04248
16:2088866:C:T	50	100	0.97	0.02251
16:2088868:C:T	50	96	0.95	0.2366
16:2088883:A:G	50	100	0.69	0.02487
16:2089126:A:T	50	98	0.98	0.3148
16:2090009:A:G	50	98	0.98	0.3339
16:2090320:G:A	50	100	0.95	0.02977
16:2090453:T:C	50	96	0.99	0.3299
16:2090553:G:A	50	98	0.99	0.0305
16:2090679:T:C	50	98	0.99	0.3008
16:2090926:G:A	50	100	0.99	0.02179
16:2091309:A:G	43	83.7	0.71	0.116
16:2091329:G:C	42	83.3	0.72	0.1233
16:2091395:C:G	47	93.6	0.99	0.3308
16:2092029:G:A	50	100	0.96	0.01017
16:2092352:G:A	50	100	0.99	0.03014
16:2093752:G:A	50	100	1	0.04158
16:2094175:G:A	50	100	0.97	0.07226
16:2094298:T:G	50	98	0.99	0.2905
16:2094399:C:G	50	100	0.99	0.02996
16:2094573:A:G	50	100	0.99	0.04684
16:2094755:G:A	50	100	1	0.03704
16:2094893:G:A	50	100	0.99	0.02996
16:2094976:G:C	50	98	0.88	0.02941
16:2095178:G:A	50	100	0.99	0.04684
16:2095279:C:T	50	98	0.99	0.3292
16:2095786:A:C	49	98	0.99	0.3286
16:2096058:G:C	50	98	0.89	0.02941
16:2096281:T:C	50	98	0.99	0.3275
16:2096287:C:T	50	98	0.99	0.2061
16:2096527:G:T	50	96	0.99	0.3279
16:2096907:C:T	50	100	0.74	0.01307
16:2097356:G:A	50	100	0.99	0.03704
16:2097499:C:G	50	100	0.98	0.04593
16:2097554:G:C	50	100	0.96	0.03994
16:2098223:C:T	50	100	0.96	0.2046
16:2098270:G:A	50	98	0.94	0.1093
16:2098536:T:C	47	89.4	0.84	0.2075
16:2098591:C:T	48	95.8	0.6	0.01816
16:2098669:C:T	50	88	0.72	0.1073
16:2098690:C:A	50	100	0.73	0.02869
16:2098931:T:C	50	100	0.64	0.01162
16:2099235:T:C	50	100	0.86	0.06536
16:2099294:A:G	50	96	0.68	0.04539
16:2099590:T:C	50	100	0.97	0.1255
16:2099594:G:A	50	100	0.96	0.02596
16:2100209:C:T	50	100	0.96	0.02487
16:2100322:A:G	50	100	0.98	0.1603
16:2100945:G:A	50	100	0.98	0.0541
16:2101063:G:C	50	98	0.96	0.1767
16:2101072:G:A	50	100	0.83	0.01561
16:2101164:T:C	50	98	0.96	0.1754
16:2101475:G:A	50	90	0.77	0.2424
16:2101706:G:T	50	100	0.99	0.02578
16:2101787:C:T	50	100	0.99	0.02542
16:2102128:A:G	48	89.6	0.98	0.2538
16:2102386:A:G	50	98	0.98	0.2475
16:2102387:C:G	50	98	0.98	0.2475
16:2102650:T:C	50	98	0.98	0.2545
16:2102653:C:T	50	100	0.99	0.03268
16:2102734:T:C	50	100	0.96	0.0118
16:2102797:T:C	50	100	0.99	0.03232
16:2102849:A:G	50	100	0.99	0.03232
16:2102864:C:G	50	100	0.98	0.05592
16:2103156:T:C	50	100	0.99	0.03232
16:2103157:G:A	50	100	0.99	0.03232
16:2103378:G:C	50	100	0.98	0.01307
16:2103413:A:T	50	100	0.98	0.05574
16:2103932:G:A	49	98	0.94	0.1923
16:2104107:G:A	49	98	0.92	0.0354
16:2104460:C:T	49	79.6	0.62	0.1636
16:2104802:G:A	50	100	0.99	0.03141
16:2105084:C:T	50	100	0.99	0.02397
16:2105091:C:T	50	100	0.99	0.03377
16:2105296:A:G	50	98	0.99	0.2449
16:2105425:T:C	50	94	0.99	0.1948
16:2105818:A:C	50	98	1	0.2447
16:2106020:A:G	50	98	0.99	0.2133
16:2106152:C:G	50	100	0.99	0.03377
16:2106357:C:T	50	100	0.87	0.01434
16:2106446:G:A	50	98	1	0.2436
16:2106849:A:G	48	83.3	0.96	0.2692
16:2107078:T:C	49	89.8	0.86	0.1756
16:2107117:T:C	50	90	0.91	0.03177
16:2107121:A:G	50	90	0.87	0.01707
16:2107157:A:G	50	94	0.93	0.02505
16:2107163:C:T	50	100	0.94	0.05519
16:2107194:A:G	50	92	0.87	0.08733
16:2107243:A:G	49	89.8	0.8	0.4949
16:2107247:G:C	49	89.8	0.8	0.4931
16:2107543:G:A	50	100	0.89	0.02397
16:2108175:T:A	50	100	0.78	0.01979
16:2109340:C:T	50	100	0.99	0.04321
16:2109713:C:T	50	100	0.99	0.04339
16:2109995:G:A	50	98	1	0.2462
16:2110502:T:G	50	100	1	0.2493
16:2110972:A:G	50	98	0.96	0.06354
16:2111678:G:A	50	100	0.95	0.01543
16:2111743:G:A	50	100	0.95	0.01543
16:2111792:G:A	50	100	0.97	0.1469
16:2111795:G:A	50	100	0.97	0.1474
16:2111927:G:A	50	100	0.88	0.02505
16:2112358:G:A	50	100	0.98	0.01053
16:2112360:A:G	50	100	1	0.2191
16:2112838:T:C	50	100	0.84	0.04049
16:2112886:A:G	50	100	1	0.2188
16:2112978:G:A	50	98	0.74	0.0276
16:2113297:G:A	50	100	1	0.03486
16:2113561:A:G	50	100	1	0.219
16:2113578:G:C	50	98	0.82	0.05047
16:2113961:A:G	50	100	0.97	0.1474
16:2114019:G:A	50	98	0.8	0.01325
16:2114293:G:A	49	100	1	0.02505
16:2114323:C:T	50	100	1	0.02505
16:2114807:C:T	47	95.7	0.64	0.02651
16:2114809:G:C	48	100	1	0.03214
16:2115629:T:C	50	100	1	0.2531
16:2115686:C:T	50	100	1	0.02397
16:2115736:A:G	50	100	1	0.2277
16:2115739:T:C	50	100	1	0.228
16:2115812:C:A	50	100	0.96	0.03758
16:2115949:C:T	50	100	0.97	0.0158
16:2116537:G:A	50	100	0.96	0.03994
16:2116671:G:A	50	98	0.89	0.0915
16:2116900:G:A	50	96	0.83	0.06427
16:2117121:C:T	50	100	0.92	0.04375
16:2117873:G:A	46	84.8	0.8	0.07153
16:2117969:G:A	48	95.8	0.79	0.07099
16:2118155:C:T	50	98	0.66	0.01144
16:2119457:G:A	50	100	0.96	0.02542
16:2119721:C:T	48	97.9	0.98	0.09659
16:2120186:T:G	49	100	1	0.03286
16:2120297:G:A	50	100	0.98	0.2351
16:2120527:C:T	50	100	0.98	0.2021
16:2121141:G:A	50	98	0.9	0.01253
16:2121266:T:G	50	100	0.97	0.0423
16:2121402:G:A	50	100	1	0.0325
16:2121576:C:T	50	100	0.93	0.02397
16:2123045:G:A	50	96	0.74	0.07916
16:2123238:A:C	50	100	0.98	0.1233
16:2123296:G:C	50	100	0.79	0.01216
16:2123703:C:T	50	100	0.98	0.1598
16:2124239:C:A	50	100	1	0.03268
16:2124308:C:T	50	100	1	0.03268
16:2124744:C:T	50	100	0.98	0.03994
16:2125308:C:A	50	100	0.98	0.1231
16:2125322:G:T	50	100	0.98	0.2574
16:2125348:G:A	50	100	0.98	0.0541
16:2125372:T:C	50	100	0.99	0.2153
16:2125707:T:C	50	94	0.99	0.209
16:2125718:G:A	50	100	0.98	0.05701
16:2125781:G:A	50	98	0.99	0.2052
16:2125806:T:C	50	100	0.98	0.1344
16:2125807:G:A	50	100	0.98	0.1173
16:2125860:G:A	50	100	0.98	0.1265
16:2125875:C:T	50	98	0.97	0.1405
16:2126000:A:G	50	98	0.99	0.2574
16:2126015:G:C	49	100	1	0.1231
16:2126286:G:T	50	100	0.99	0.04902
16:2127182:G:A	50	100	0.99	0.0325
16:2127242:C:T	50	100	1	0.02487
16:2127407:C:T	50	100	0.99	0.04902
16:2128424:G:C	45	97.8	0.98	0.2446
16:2128895:G:A	49	100	0.98	0.1176
16:2129169:T:G	50	100	0.97	0.02106
16:2129718:G:A	50	100	1	0.02433
16:2129915:G:A	50	100	1	0.03286
16:2130493:G:A	50	100	0.97	0.03304
16:2130547:A:G	50	100	1	0.02524
16:2130657:C:G	50	100	0.96	0.02124
16:2130691:G:T	50	100	0.96	0.02106
16:2130755:G:C	50	100	1	0.03286
16:2130759:T:C	50	100	1	0.03286
16:2131304:G:A	50	98	0.97	0.03304
16:2132014:G:C	49	100	0.99	0.04829
16:2132079:C:T	50	100	1	0.03268
16:2133096:A:C	50	100	1	0.02524
16:2133318:C:T	49	100	0.99	0.03268
16:2133448:T:C	50	80	1	0.2614
16:2133766:G:A	50	100	0.99	0.1255
16:2133865:C:T	50	100	0.99	0.1256
16:2134027:C:A	48	77.1	0.99	0.2458
16:2134543:C:G	50	98	0.97	0.2705
16:2135082:T:G	50	100	0.97	0.02832
16:2136356:A:G	50	100	0.99	0.1915
16:2137175:A:G	50	100	1	0.02542
16:2137194:G:A	50	94	0.85	0.1837
16:2137278:T:C	50	98	0.81	0.05737
16:2137864:C:T	50	100	0.97	0.01398
16:2138981:A:G	50	100	0.97	0.03377
16:2139129:C:A	50	100	0.97	0.05138
16:2139354:C:T	50	100	0.97	0.01398
16:2139613:C:T	50	100	0.97	0.01398
16:2140261:C:T	50	100	0.99	0.2309
16:2140431:G:A	50	100	0.94	0.04357
16:2140692:G:C	50	100	0.98	0.02542
16:2141733:A:G	50	100	0.99	0.2627
16:2141989:G:A	50	100	0.97	0.01162
16:2142240:T:C	50	100	0.98	0.0354
16:2143274:C:G	50	98	0.92	0.02814
16:2143385:T:A	50	100	0.99	0.1256
16:2143421:A:G	50	96	0.86	0.06972
16:2143517:T:C	50	100	0.99	0.02524
16:2144121:G:A	50	100	0.99	0.1984
16:2144199:A:C	50	100	0.98	0.03268
16:2144407:G:A	50	100	0.97	0.07153
16:2144982:G:T	50	100	0.98	0.05174
16:2145197:T:C	50	100	0.99	0.2763
16:2145428:G:A	50	96	0.84	0.1492
16:2145431:C:A	50	100	1	0.2387
16:2145533:C:T	50	100	0.93	0.03268
16:2145555:T:C	50	100	1	0.2377
16:2146082:C:T	50	100	0.99	0.02524
16:2146338:C:T	50	100	0.98	0.2754
16:2146999:C:A	50	100	0.98	0.05501
16:2147694:C:T	50	100	0.96	0.04557
16:2148167:G:C	50	100	0.98	0.2436
16:2149787:T:G	50	100	0.97	0.2444
16:2150183:C:T	50	100	0.96	0.06245
16:2150403:C:G	50	100	0.98	0.01017
16:2150684:G:C	50	98	0.76	0.01761
16:2150881:A:G	50	100	0.96	0.0305
16:2151005:G:A	50	100	0.93	0.03522
16:2151269:G:C	50	94	0.88	0.2977
16:2151492:C:T	50	100	0.92	0.01362
16:2153105:C:T	50	100	0.86	0.02996
16:2154327:C:A	50	100	0.92	0.03177
16:2154573:T:C	50	100	0.96	0.03032
16:2154834:T:C	50	100	0.96	0.1705
16:2154944:C:T	50	100	0.91	0.0285
16:2155820:G:A	50	100	0.96	0.1507
16:2156019:A:G	50	100	0.84	0.0305
16:2156482:T:A	50	96	0.89	0.1189
16:2156590:A:G	50	96	0.88	0.2135
16:2158771:G:C	50	98	0.93	0.01035
16:2158888:G:A	50	100	0.86	0.1363
16:2159297:T:G	50	96	0.84	0.2807
16:2160406:G:A	50	100	0.87	0.05537
16:2160451:A:G	50	96	0.84	0.09368
16:2160575:C:A	50	96	0.81	0.03341
16:2162275:C:T	50	100	0.94	0.01362
16:2162767:G:A	50	92	0.82	0.08152
16:2163119:C:T	50	100	0.73	0.04139
16:2164128:G:T	50	98	0.86	0.02614
16:2164161:C:T	31	77.4	0.78	0.1146
16:2164163:C:T	37	91.9	0.82	0.09477
16:2164165:C:T	35	88.6	0.8	0.07607
16:2164167:C:T	39	97.4	0.78	0.0492
16:2164169:C:T	39	97.4	0.87	0.02778
16:2164171:C:T	44	97.7	0.84	0.02306
16:2164173:C:T	42	95.2	0.73	0.03667
16:2164332:T:G	48	100	0.79	0.02614
16:2164385:G:C	50	100	0.86	0.02487
16:2165148:G:A	42	97.6	0.66	0.1058
16:2165468:G:A	48	100	0.67	0.01071
16:2165598:C:T	47	100	0.76	0.03341
16:2166072:G:C	50	92	0.92	0.4265
16:2166255:T:C	50	100	0.99	0.01162
16:2169331:C:G	50	100	0.92	0.02378
16:2169662:C:T	50	100	0.83	0.01144
16:2171156:T:C	50	100	0.94	0.1284
16:2172285:C:T	50	96	0.83	0.0354
16:2172999:T:C	50	98	0.9	0.1158
16:2175970:T:C	50	100	0.86	0.01126
16:2178666:G:A	50	100	0.9	0.0236
16:2179387:C:T	50	98	0.8	0.0728
16:2181732:G:A	50	100	0.84	0.01053
16:2182120:G:A	50	100	0.88	0.08896
16:2182813:C:T	50	100	1	0.0158
16:2183564:T:C	50	98	0.95	0.3346
16:2184343:T:C	50	98	0.92	0.02415
16:2184718:C:T	50	100	0.85	0.01325
16:2186610:C:T	50	100	0.84	0.0138
16:2187061:C:T	50	100	0.89	0.01362
16:2187548:C:T	50	98	0.98	0.3344
16:2188272:G:A	50	98	0.95	0.3252
16:2188336:A:G	50	98	0.97	0.3381
16:2188930:G:A	50	100	0.93	0.07643
16:2189401:C:T	50	98	0.96	0.3339
16:2189730:G:A	50	100	0.93	0.02669
16:2190554:C:T	50	100	0.95	0.01344
16:2191085:C:T	50	100	0.97	0.02269
16:2191483:G:C	50	96	0.97	0.4228
16:2191885:C:G	50	100	0.92	0.02596
16:2192021:G:A	50	100	1	0.0158
16:2193020:T:C	50	98	0.99	0.3333
16:2193304:A:G	50	98	0.98	0.4223
16:2193362:A:T	50	98	1	0.01652
16:2194194:G:A	50	100	0.89	0.01816
16:2194530:T:C	50	98	0.98	0.4383
16:2194907:G:A	50	100	0.97	0.02233
16:2194960:G:C	50	100	0.97	0.07208
16:2195284:A:T	50	98	0.98	0.4394
16:2195483:G:C	50	100	0.92	0.01834
16:2195925:C:G	50	100	0.98	0.03867
16:2195973:T:G	50	84	0.95	0.4366
16:2196113:T:C	50	100	1	0.01598
16:2196122:C:T	50	100	0.98	0.01344
16:2197361:C:T	50	98	0.99	0.3555
16:2197643:C:T	50	94	0.99	0.3313
16:2197891:G:A	50	100	0.9	0.04103
16:2198016:A:G	50	100	0.99	0.4234
16:2198132:G:A	50	94	0.99	0.3306
16:2198228:C:A	50	100	0.99	0.3468
16:2198785:T:C	50	100	0.99	0.4272
16:2198887:T:C	50	100	0.99	0.343
16:2199232:G:A	50	100	0.85	0.01071
16:2199324:T:C	50	98	0.99	0.4277
16:2199375:T:A	50	98	0.98	0.3435
16:2199409:T:C	50	98	0.99	0.4274
16:2199417:C:T	50	100	0.91	0.01162
16:2200067:C:T	50	100	0.99	0.228
16:2200232:G:T	50	100	0.99	0.228
16:2200730:A:G	50	98	0.98	0.4314
16:2201404:T:C	50	96	0.98	0.3313
16:2202818:C:T	50	100	0.86	0.01271
16:2203035:C:T	50	100	0.99	0.1245
16:2203772:A:G	50	96	0.99	0.3755
16:2203905:C:T	50	100	0.97	0.08261
16:2203917:C:T	50	100	0.98	0.3317
16:2204029:T:C	50	100	0.78	0.02088
16:2204600:G:A	50	98	0.84	0.01253
16:2204840:G:A	50	100	0.97	0.01652
16:2205221:C:T	50	98	0.99	0.3593
16:2205762:A:C	50	100	0.91	0.03867
16:2205806:G:A	50	96	0.92	0.1336
16:2205928:C:T	50	100	0.99	0.01325
16:2206325:C:T	50	100	0.97	0.3455
16:2206460:C:G	50	100	0.97	0.3455
16:2206934:G:T	50	100	0.91	0.01561
16:2207104:C:G	50	100	0.99	0.3607
16:2208037:C:G	50	100	0.98	0.3459
16:2208052:C:T	50	100	0.9	0.01089
16:2208766:G:A	50	98	0.8	0.06954
16:2209040:G:T	50	100	0.99	0.01126
16:2209190:T:C	50	100	0.96	0.3468
16:2209392:C:G	50	96	0.91	0.02977
16:2209516:G:T	50	100	0.99	0.01235
16:2209765:A:G	50	84	0.88	0.4025
16:2209864:C:G	50	96	0.94	0.3103
16:2210024:G:A	50	98	0.9	0.01743
16:2210566:C:T	50	96	0.98	0.4969
16:2210611:T:C	50	98	0.94	0.3549
16:2210920:C:T	50	100	0.88	0.05392
16:2210934:G:A	50	100	0.98	0.3232
16:2211084:G:A	50	100	0.95	0.02215
16:2211338:T:C	50	100	0.94	0.03232
16:2211471:G:T	50	98	0.99	0.4933
16:2211656:A:G	50	100	0.99	0.4314
16:2211682:C:T	50	100	0.98	0.4401
16:2211937:G:A	50	98	0.95	0.04158
16:2212065:A:G	50	98	0.97	0.4484
16:2212070:C:T	50	98	0.95	0.04139
16:2212112:G:C	50	98	0.98	0.4984
16:2212674:A:T	50	100	0.87	0.09332
16:2212856:C:T	50	98	0.95	0.04121
16:2213145:A:G	50	98	0.99	0.4317
16:2213506:C:T	50	100	0.98	0.3446
16:2213515:A:G	50	100	0.98	0.3558
16:2214528:G:A	50	100	0.8	0.01816
16:2214529:G:A	49	100	0.94	0.0158
16:2214765:C:T	49	98	0.86	0.07698
16:2214852:G:C	49	95.9	0.97	0.09223
16:2215070:C:G	50	100	0.95	0.3814
16:2215270:C:T	50	100	0.92	0.1347
16:2215639:T:G	50	100	0.97	0.05864
16:2216172:T:C	50	100	0.96	0.3773
16:2216654:C:G	50	100	0.92	0.05247
16:2217321:G:A	50	100	0.94	0.0158
16:2217876:G:A	50	100	0.92	0.364
16:2218348:C:T	50	100	0.94	0.02397
16:2218517:T:C	49	93.9	0.91	0.3769
16:2218736:A:G	47	93.6	0.84	0.1708
16:2218747:A:G	50	100	0.71	0.01198
16:2219105:G:A	50	100	0.96	0.3462
16:2219234:G:C	50	100	0.94	0.05356
16:2219481:A:G	47	89.4	0.97	0.3673
16:2219751:G:A	50	98	0.97	0.3676
16:2219836:A:C	50	100	0.96	0.2021
16:2219893:C:T	50	98	0.98	0.3486
16:2219954:T:C	50	96	0.97	0.368
16:2219959:G:A	50	96	0.97	0.345
16:2220112:T:C	50	100	0.98	0.3493
16:2220332:A:G	50	98	0.97	0.2021
16:2220535:G:A	50	100	0.98	0.3391
16:2220565:G:C	50	100	0.9	0.01471
16:2220913:G:A	50	100	1	0.03014
16:2221487:A:G	50	100	0.97	0.3676
16:2221605:C:G	50	100	0.97	0.2017
16:2221670:G:A	50	98	0.98	0.415
16:2222654:A:G	50	100	0.84	0.05374
16:2222891:G:A	50	100	0.99	0.1213
16:2224299:T:C	50	100	0.97	0.463
16:2225144:C:T	50	100	1	0.01797
16:2225685:T:C	50	100	0.97	0.4586
16:2225699:C:T	50	100	0.99	0.1117
16:2225767:C:T	50	100	0.99	0.1117
16:2225806:A:T	49	95.9	0.75	0.02215
16:2225810:A:T	50	100	0.97	0.1062
16:2225866:C:T	50	100	0.97	0.2524
16:2226088:G:A	50	100	0.98	0.112
16:2226397:G:A	50	100	0.8	0.01035
16:2226796:G:T	50	100	1	0.02542
16:2229369:G:A	50	96	0.91	0.2509
16:2229370:T:G	50	100	0.96	0.1182
16:2229747:G:T	50	98	1	0.02505
16:2229845:G:A	50	100	0.96	0.01816
16:2230276:G:A	50	100	0.97	0.4132
16:2230317:G:A	50	100	0.97	0.4132
16:2231150:G:C	50	100	0.98	0.4306
16:2231788:G:T	50	100	0.99	0.02505
16:2231828:G:A	50	100	0.98	0.2504
16:2231923:A:G	50	100	0.95	0.0236
16:2233327:G:T	50	100	1	0.01816
16:2233444:G:A	50	100	0.84	0.01961
16:2233843:C:T	50	100	1	0.01961
16:2234058:T:C	50	100	1	0.01834
16:2234514:C:G	50	100	0.97	0.1414
16:2235356:C:T	50	100	0.97	0.2638
16:2235852:C:T	49	100	0.79	0.02088
16:2235918:G:A	50	100	0.94	0.02378
16:2236574:C:T	50	100	0.98	0.1654
16:2236969:C:T	50	100	0.98	0.02015
16:2237025:C:T	50	100	0.74	0.04357
16:2237214:G:A	50	98	0.96	0.1245
16:2237663:T:G	50	100	0.93	0.01561
16:2238223:G:A	50	100	0.97	0.4434
16:2238344:C:T	50	100	0.98	0.1367
16:2238740:T:C	50	100	0.98	0.1378
16:2238887:A:G	50	100	0.98	0.4671
16:2238902:T:A	50	100	1	0.02197
16:2239047:G:A	50	100	0.95	0.01561
16:2239053:G:A	50	100	0.95	0.01561
16:2239142:G:A	50	100	0.95	0.01561
16:2239318:T:G	50	100	0.95	0.01561
16:2239454:T:G	50	100	0.75	0.04503
16:2239570:C:T	50	100	0.95	0.01561
16:2240223:A:T	50	100	0.96	0.4399
16:2240355:C:G	50	100	0.95	0.01561
16:2240499:G:C	50	100	0.97	0.4601
16:2240581:T:C	50	100	0.95	0.02033
16:2240824:G:A	50	100	0.95	0.01561
16:2240892:A:G	50	100	0.94	0.01561
16:2241221:A:G	50	100	0.95	0.01561
16:2241349:G:A	50	100	0.97	0.252
16:2241923:G:C	50	100	0.93	0.01561
16:2242093:T:C	50	98	0.99	0.1601
16:2242181:T:C	48	97.9	0.87	0.06863
16:2242301:A:G	50	98	0.96	0.1456
16:2242841:A:C	50	100	0.85	0.02052
16:2244354:T:C	50	98	0.97	0.1342
16:2244889:T:G	50	96	0.88	0.4188
16:2245074:C:T	50	100	0.91	0.03504
16:2245128:G:A	50	100	0.92	0.1184
16:2245264:C:T	50	98	0.88	0.07081
16:2246073:G:A	50	98	0.84	0.01107
16:2246196:A:C	50	98	0.88	0.05646
16:2246300:A:G	50	100	0.92	0.05719
16:2246668:G:A	49	100	0.94	0.01888
16:2246702:C:T	50	98	0.89	0.01834
16:2246850:A:G	50	100	0.91	0.1173
16:2247344:G:C	50	100	0.97	0.06137
16:2247466:T:C	50	88	0.79	0.4357
16:2247482:C:T	50	100	0.97	0.06137
16:2247714:A:T	50	100	0.74	0.02251
16:2248332:T:C	50	100	0.98	0.06173
16:2248475:C:T	50	100	0.88	0.01924
16:2248515:A:G	50	100	0.85	0.05556
16:2248696:G:A	50	100	0.98	0.06191
16:2249265:G:A	50	100	0.96	0.06209
16:2249271:A:G	50	100	0.96	0.06245
16:2249338:C:T	50	100	0.96	0.06227
16:2249461:G:T	50	100	0.89	0.01961
16:2249610:G:C	50	100	0.94	0.03903
16:2249820:G:A	49	100	0.93	0.1075
16:2250120:A:G	50	100	0.98	0.06173
16:2250153:G:C	50	100	0.98	0.06173
16:2250205:T:G	50	100	0.98	0.06209
16:2250661:C:G	50	98	0.74	0.02288
16:2250702:G:A	50	100	0.95	0.06009
16:2251268:C:T	50	100	0.97	0.06427
16:2251271:G:T	50	100	0.97	0.06028
16:2251519:G:C	50	100	0.97	0.065
16:2251779:A:G	50	98	0.89	0.01289
16:2251842:A:G	50	96	0.87	0.4332
16:2252530:T:C	50	98	0.84	0.08025
16:2252563:G:A	50	100	0.87	0.02778
16:2252597:C:T	50	100	0.66	0.02015
16:2252616:G:C	50	86	0.72	0.3497
16:2253352:T:C	50	100	0.94	0.4314
16:2253370:C:A	50	100	0.94	0.43120000000000003
16:2253442:C:T	50	100	0.75	0.0187
16:2253495:G:A	50	98	0.95	0.1235
16:2253811:G:A	50	100	0.77	0.01779
16:2254107:G:A	50	100	0.97	0.09459
16:2254337:G:A	50	100	0.96	0.3362
16:2254549:G:A	49	91.8	0.69	0.03758
16:2254661:G:C	50	100	0.96	0.02614
16:2255531:C:T	50	100	0.98	0.06046
16:2255538:A:G	50	98	0.97	0.4343
16:2256007:A:C	50	98	0.97	0.4321
16:2256811:A:C	50	100	0.98	0.06046
16:2257231:T:C	50	100	0.99	0.1004
16:2258203:G:A	50	98	0.97	0.337
16:2260755:C:A	50	100	0.99	0.05029
16:2260947:G:A	50	100	0.99	0.01089
16:2261159:A:G	50	100	0.98	0.06046
16:2261307:G:A	50	100	0.97	0.02869
16:2261886:C:T	50	100	0.97	0.02633
16:2262011:G:A	50	100	0.98	0.08805
16:2262452:C:T	50	100	0.97	0.08678
16:2263342:C:T	50	100	0.98	0.1144
16:2263773:C:T	50	100	0.97	0.3393
16:2264400:G:A	50	100	0.97	0.112
16:2264436:G:A	50	100	1	0.02614
16:2264939:C:T	50	100	0.82	0.01725
16:2266956:T:C	50	100	0.98	0.05828
16:2266968:T:G	50	100	1	0.02614
16:2267344:G:C	50	100	1	0.02033
16:2267594:A:G	50	100	0.78	0.01943
16:2267776:C:G	49	98	0.95	0.3371
16:2267777:T:G	49	100	0.95	0.3368
16:2268326:C:G	50	100	0.96	0.1082
16:2268334:A:G	50	100	0.97	0.4499
16:2269249:C:T	50	100	1	0.02578
16:2269716:C:T	50	100	0.98	0.05047
16:2270827:C:T	44	79.5	0.84	0.1287
16:2270872:G:A	48	81.2	0.7	0.05519
16:2271035:A:G	50	100	0.98	0.4207
16:2271207:G:T	50	100	0.98	0.4076
16:2272061:C:T	50	100	0.99	0.03177
16:2272301:G:C	50	100	1	0.01997
16:2273222:C:G	50	98	0.74	0.01852
16:2273305:G:A	50	100	1	0.03177
16:2273393:G:A	50	100	0.98	0.3375
16:2274068:T:G	50	100	0.98	0.4497
16:2274290:G:A	50	100	1	0.03214
16:2274302:A:G	50	100	0.98	0.4976
16:2274989:G:A	50	100	1	0.02015
16:2275041:A:G	50	100	0.98	0.0846
16:2275170:C:A	50	100	0.99	0.08896
16:2275859:C:T	50	100	0.87	0.01707
16:2276897:G:C	50	98	0.9	0.02705
16:2277007:G:C	50	100	0.9	0.02397
16:2277118:G:C	50	100	1	0.03268
16:2277340:C:T	50	100	1	0.02651
16:2278145:G:C	50	100	1	0.02633
16:2278649:G:T	50	98	0.99	0.4198
16:2278789:G:A	50	100	1	0.2079
16:2278888:T:C	50	98	0.99	0.0374
16:2279170:G:A	50	100	0.98	0.02487
16:2279260:C:T	50	98	0.98	0.368
16:2280029:G:A	50	100	1	0.02633
16:2280168:C:G	50	100	0.98	0.4247
16:2280522:G:A	50	100	1	0.02633
16:2280587:C:T	50	100	0.99	0.07807
16:2281429:A:G	50	100	0.98	0.1236
16:2281978:C:T	50	100	1	0.2856
16:2282388:C:T	50	100	1	0.02633
16:2282576:C:T	45	100	0.99	0.2885
16:2284162:C:A	50	100	0.98	0.2878
16:2284553:A:T	50	100	1	0.283
16:2285195:G:A	50	100	0.95	0.07807
16:2285202:T:C	50	100	0.97	0.02814
16:2285410:G:A	50	100	0.9	0.02796
16:2286393:T:C	50	96	0.99	0.2889
16:2287992:G:A	50	100	0.98	0.4248
16:2288362:C:G	50	100	0.99	0.2832
16:2289628:G:A	50	100	0.99	0.03214
16:2289713:T:C	50	100	0.98	0.1137
16:2290602:G:C	50	100	0.99	0.1058
16:2290983:C:A	50	100	0.98	0.02469
16:2292686:G:A	50	100	0.98	0.02451
16:2292766:T:C	50	100	0.98	0.2914
16:2293107:A:C	50	100	1	0.02633
16:2293116:G:A	50	100	0.98	0.4521
16:2293261:C:G	49	100	0.99	0.03468
16:2293475:A:G	48	97.9	0.98	0.4539
16:2293715:G:C	50	100	0.99	0.07952
16:2294082:T:C	50	100	0.98	0.423
16:2294292:C:T	50	100	1	0.1609
16:2294461:G:A	50	100	0.99	0.01235
16:2295387:T:C	50	100	0.98	0.2914
16:2295804:G:A	50	100	1	0.0354
16:2296008:C:T	50	100	1	0.01162
16:2296204:C:T	50	100	1	0.02633
16:2296575:G:A	50	100	0.95	0.01688
16:2298207:G:C	50	98	0.96	0.3896
16:2298316:C:A	50	100	1	0.01144
16:2298527:G:C	50	100	0.98	0.0915
16:2298656:A:G	50	98	0.97	0.4243
16:2298780:A:G	50	100	0.96	0.2603
16:2298819:G:C	50	100	0.88	0.04847
16:2299205:C:T	49	93.9	0.94	0.08043
16:2299266:G:A	50	100	0.99	0.01616
16:2299370:T:C	49	100	0.98	0.4528
16:2299759:G:T	50	100	0.97	0.2889
16:2300525:C:T	50	100	0.98	0.1578
16:2300592:C:T	50	100	0.84	0.02052
16:2300845:G:A	50	100	0.99	0.01634
16:2300997:G:A	50	90	0.9	0.1888
16:2301005:C:T	50	88	0.88	0.0354
16:2301007:G:A	50	84	0.81	0.03922
16:2301012:T:C	50	86	0.9	0.03431
16:2301092:G:A	50	84	0.86	0.03758
16:2301180:G:A	50	94	0.93	0.4174
16:2301188:A:G	50	92	0.92	0.4457
16:2301189:C:A	50	92	0.93	0.4464
16:2301195:T:C	49	93.9	0.93	0.4466
16:2301226:G:A	50	100	0.94	0.1452
16:2301278:A:G	50	100	0.95	0.02142
16:2301573:A:G	50	100	0.95	0.2536
16:2301919:G:A	50	100	0.74	0.01652
16:2303150:A:G	50	98	0.96	0.1979
16:2303205:T:C	50	100	0.89	0.08279
16:2304547:C:A	50	100	0.97	0.01997
16:2305329:A:G	50	98	0.95	0.197
16:2305446:G:A	50	100	0.97	0.1819
16:2305827:G:A	50	100	0.96	0.09967
16:2306544:T:C	50	98	0.95	0.1777
16:2306689:C:T	50	98	0.95	0.1757
16:2306823:G:A	50	92	0.82	0.02832
16:2307071:A:G	49	98	0.98	0.3364
16:2307107:C:T	50	100	0.98	0.3364
16:2307633:C:T	50	100	0.97	0.2004
16:2308019:G:A	50	98	0.98	0.3535
16:2308176:C:T	50	100	0.93	0.02469
16:2308312:C:T	50	100	1	0.08043
16:2308759:G:A	50	100	0.98	0.3578
16:2309159:G:T	50	100	0.99	0.2004
16:2309767:G:A	50	100	0.98	0.1966
16:2309886:T:C	50	100	0.97	0.1968
16:2310098:C:T	50	100	0.99	0.3549
16:2310612:G:T	50	100	0.99	0.1365
16:2311263:C:T	50	98	0.99	0.1999
16:2311771:C:T	50	98	0.99	0.1118
16:2313478:A:C	50	98	0.83	0.02487
16:2313763:C:T	50	100	0.99	0.1356
16:2314050:C:G	50	100	0.98	0.3446
16:2314402:C:T	50	100	0.96	0.02996
16:2314467:G:C	50	100	0.97	0.1293
16:2315238:A:G	50	96	0.97	0.1961
16:2315287:G:T	50	98	0.97	0.2229
16:2315703:C:A	50	98	0.97	0.2226
16:2316257:C:T	49	93.9	0.95	0.358
16:2316290:C:A	48	100	0.85	0.03704
16:2316331:G:T	48	95.8	0.97	0.2124
16:2316539:G:A	35	91.4	0.97	0.2226
16:2316572:A:G	41	95.1	0.97	0.2226
16:2317335:G:A	50	96	0.97	0.2148
16:2317423:G:A	49	98	0.97	0.2211
16:2317444:G:C	50	100	0.82	0.04012
16:2317508:G:T	50	98	0.96	0.1122
16:2317877:C:T	50	96	0.94	0.1509
16:2318141:A:T	50	100	0.93	0.205
16:2318168:G:A	50	100	0.94	0.2032
16:2318419:C:G	50	90	0.77	0.1683
16:2319070:T:C	50	98	0.86	0.09967
16:2319204:G:A	50	100	0.99	0.01743
16:2319271:G:T	50	98	0.95	0.04684
16:2319402:G:A	50	100	0.85	0.01543
16:2320038:A:T	50	100	0.88	0.09459
16:2320450:C:T	47	100	0.97	0.04993
16:2320697:T:A	50	100	0.87	0.01743
16:2321503:G:T	50	100	0.98	0.01452
16:2321954:C:G	50	100	0.98	0.02033
16:2322246:G:C	50	100	0.98	0.02033
16:2322416:G:A	50	100	0.99	0.189
16:2322768:G:C	50	98	0.97	0.1009
16:2322813:T:A	50	100	0.99	0.04684
16:2322836:A:G	50	100	0.97	0.09314
16:2322866:G:C	50	100	0.96	0.0207
16:2322979:C:T	50	100	0.99	0.03395
16:2323414:T:C	50	94	0.72	0.04139
16:2323426:C:A	50	100	0.99	0.02088
16:2323483:A:C	50	100	0.98	0.01434
16:2323686:C:T	50	100	0.99	0.04993
16:2323785:C:A	49	100	1	0.1855
16:2323926:T:A	50	100	0.99	0.04993
16:2324285:T:C	50	100	0.99	0.09368
16:2324895:C:G	50	100	0.97	0.09314
16:2324984:G:T	49	100	0.99	0.0581
16:2325523:G:T	50	100	0.99	0.1049
16:2325960:C:T	50	100	1	0.1952
16:2326475:T:C	50	100	1	0.0207
16:2326705:T:C	50	100	0.99	0.1044
16:2326743:T:C	50	100	1	0.01852
16:2326860:C:T	50	100	0.98	0.01416
16:2326906:T:G	50	100	0.98	0.01416
16:2326980:A:G	50	100	0.99	0.1943
16:2326986:C:T	50	100	0.99	0.1033
16:2327213:T:C	49	100	0.98	0.09314
16:2327348:T:C	50	100	0.99	0.1033
16:2327507:T:C	50	98	0.99	0.1033
16:2327543:A:G	50	92	0.99	0.104
16:2328049:C:T	50	100	0.99	0.0236
16:2328051:A:C	50	98	0.72	0.02524
16:2328295:C:T	50	100	1	0.03431
16:2328443:A:T	50	100	0.99	0.01725
16:2328455:G:C	50	100	0.99	0.01725
16:2328595:C:T	50	100	0.98	0.102
16:2328662:G:C	50	100	0.98	0.09332
16:2328890:G:A	50	100	0.96	0.0345
16:2329810:G:A	50	100	0.98	0.09223
16:2330070:C:T	50	100	0.99	0.09622
16:2330164:C:T	50	100	0.98	0.01652
16:2330186:G:A	50	100	1	0.01561
16:2330957:C:T	50	100	1	0.05773
16:2331222:C:T	50	100	1	0.1643
16:2331776:G:A	50	100	1	0.02342
16:2332165:A:G	50	100	1	0.09768
16:2332222:C:T	50	100	1	0.05447
16:2332381:G:A	49	100	1	0.1688
16:2332405:G:A	50	98	1	0.09314
16:2332425:T:C	50	98	1	0.09332
16:2332719:A:T	50	100	1	0.0906
16:2333113:A:G	50	100	1	0.0935
16:2333175:T:C	50	100	1	0.1841
16:2333267:T:G	50	100	1	0.1839
16:2333935:G:A	50	100	0.99	0.08969
16:2334241:T:C	50	100	0.88	0.04739
16:2335355:A:T	50	100	0.99	0.09332
16:2335364:G:A	49	98	0.86	0.03123
16:2336628:C:T	49	98	0.98	0.01634
16:2336909:C:T	50	86	0.81	0.2925
16:2337259:G:A	50	90	0.79	0.1267
16:2337315:T:G	50	100	0.86	0.04739
16:2337342:A:G	50	100	0.99	0.01725
16:2337684:C:A	50	100	0.98	0.01616
16:2337685:C:G	50	100	0.98	0.01616
16:2337854:G:A	50	100	0.94	0.01888
16:2338641:T:G	50	100	0.99	0.09296
16:2338793:C:T	50	98	0.99	0.03395
16:2339493:T:C	50	100	0.99	0.1258
16:2339989:C:G	50	98	0.96	0.01961
16:2340564:G:T	50	100	0.8	0.01416
16:2340595:G:T	50	92	0.79	0.1242
16:2340705:A:T	50	100	0.98	0.01634
16:2340745:G:C	50	94	0.8	0.1245
16:2341056:G:C	50	100	0.83	0.0138
16:2341307:G:C	50	100	0.99	0.02052
16:2341363:T:A	49	100	0.84	0.02905
16:2341385:C:T	50	100	0.98	0.08914
16:2341555:T:G	50	100	0.97	0.1796
16:2341611:G:A	49	100	0.98	0.09168
16:2341620:A:G	50	100	0.98	0.09368
16:2341712:A:G	50	100	0.97	0.01634
16:2341959:A:G	50	100	0.98	0.08914
16:2342030:G:C	49	100	0.98	0.09368
16:2342038:G:C	50	98	0.98	0.09368
16:2342138:A:G	50	100	1	0.02033
16:2342924:T:C	50	100	0.99	0.1797
16:2343274:C:A	50	100	1	0.09386
16:2343713:C:G	49	98	0.89	0.01307
16:2343747:A:G	50	98	0.98	0.0935
16:2343755:A:G	50	100	1	0.09405
16:2343873:C:T	50	94	0.76	0.04212
16:2344257:C:T	50	100	0.99	0.08987
16:2344348:T:C	50	100	0.99	0.1565
16:2344503:G:A	50	98	1	0.09386
16:2344767:T:C	50	100	0.95	0.01707
16:2345001:C:T	50	94	0.94	0.04121
16:2345050:A:C	50	100	1	0.09314
16:2345486:G:A	49	98	1	0.09314
16:2345494:T:C	50	98	1	0.09332
16:2345625:T:A	50	100	0.86	0.04012
16:2345869:C:G	50	100	1	0.09314
16:2346210:A:C	50	100	1	0.09314
16:2346249:G:T	50	100	0.99	0.09277
16:2346569:T:C	50	100	1	0.1383
16:2346759:T:G	50	100	0.87	0.0158
16:2346786:G:A	50	100	1	0.02959
16:2346928:G:C	50	100	1	0.03758
16:2347065:T:A	50	100	0.91	0.02142
16:2347952:G:A	50	100	0.8	0.01162
16:2348058:T:C	50	100	0.99	0.1839
16:2348567:T:G	50	100	0.93	0.0236
16:2348591:G:A	50	100	1	0.03014
16:2348713:T:C	50	100	1	0.09314
16:2348975:T:C	50	100	0.98	0.02015
16:2349559:A:G	50	100	1	0.09277
16:2350046:C:A	50	100	1	0.09296
16:2350498:A:G	50	100	1	0.09296
16:2351315:A:G	50	100	0.92	0.02106
16:2351425:G:A	50	100	1	0.09296
16:2351667:G:C	50	100	1	0.09296
16:2351718:G:A	50	100	1	0.09296
16:2351727:C:A	50	100	1	0.09296
16:2352310:G:A	50	100	1	0.02996
16:2352328:C:T	50	100	1	0.09314
16:2352866:T:A	50	100	0.98	0.1318
16:2353416:G:C	50	100	0.86	0.02905
16:2353766:T:C	50	100	1	0.09314
16:2353770:G:T	50	100	0.69	0.01325
16:2354069:G:C	50	100	1	0.09314
16:2354378:G:A	50	100	1	0.02996
16:2354473:T:C	50	100	1	0.09314
16:2354535:C:G	50	100	1	0.03776
16:2354606:C:A	50	100	1	0.02977
16:2354958:T:C	50	100	1	0.0935
16:2354959:G:A	50	100	1	0.09241
16:2355096:G:C	50	100	1	0.03758
16:2355340:A:C	50	100	1	0.09332
16:2355404:T:C	50	100	1	0.09314
16:2355532:G:A	50	100	0.96	0.03649
16:2355583:T:C	50	90	0.82	0.4975
16:2355674:A:G	50	100	1	0.09296
16:2355740:G:A	50	100	1	0.09296
16:2355940:A:T	50	100	1	0.09314
16:2356063:A:G	50	100	1	0.02052
16:2356231:T:C	50	100	1	0.09314
16:2356603:G:T	50	100	0.94	0.01452
16:2357027:G:A	50	100	0.98	0.09314
16:2357036:A:G	50	100	1	0.09296
16:2357193:T:G	50	86	0.69	0.06373
16:2357641:G:A	50	100	0.92	0.04739
16:2358226:T:C	50	100	0.9	0.02179
16:2358379:A:C	50	98	1	0.1387
16:2358637:A:G	50	98	1	0.09314
16:2358713:A:G	50	98	1	0.09314
16:2358740:A:G	50	98	0.99	0.09005
16:2358981:A:G	50	100	1	0.02015
16:2359458:A:G	50	100	0.99	0.09386
16:2359550:G:T	50	100	1	0.09296
16:2359699:G:A	50	100	1	0.02996
16:2359953:G:C	50	100	1	0.09277
16:2359960:G:A	50	100	1	0.09277
16:2360151:G:C	50	100	1	0.09277
16:2360265:T:C	50	100	1	0.09277
16:2361175:G:T	50	100	1	0.09277
16:2361235:G:A	50	100	0.81	0.01126
16:2361301:A:G	50	100	1	0.09296
16:2361673:T:A	50	100	0.9	0.02142
16:2361681:T:C	50	100	1	0.09241
16:2361742:T:A	50	100	1	0.09259
16:2362066:A:G	50	100	1	0.03794
16:2362404:A:G	50	96	0.98	0.0915
16:2362534:C:G	50	100	1	0.09259
16:2362896:C:T	50	98	0.98	0.0886
16:2362946:T:C	50	100	1	0.09259
16:2363176:G:T	50	100	0.99	0.1825
16:2363426:T:A	50	100	0.94	0.0276
16:2363720:T:C	50	100	1	0.1302
16:2364037:G:T	50	100	0.99	0.02977
16:2364282:T:C	50	100	1	0.09277
16:2365217:A:G	50	100	1	0.09277
16:2365690:G:A	50	100	1	0.1378
16:2365929:T:C	50	100	0.99	0.08842
16:2367110:T:A	50	100	1	0.138
16:2367304:G:A	50	100	0.99	0.09132
16:2367938:T:A	50	100	0.99	0.09205
16:2368132:G:A	50	98	0.96	0.1033
16:2368135:T:C	50	100	0.99	0.03758
16:2368178:C:G	50	90	0.77	0.2371
16:2368426:A:G	50	100	0.99	0.09223
16:2368980:C:A	50	100	0.64	0.01779
16:2369381:C:G	50	100	0.99	0.09205
16:2370249:T:G	50	100	0.99	0.1111
16:2370629:C:T	50	100	0.98	0.01979
16:2371539:T:G	50	98	0.86	0.01943
16:2371828:G:A	50	98	0.96	0.1505
16:2372603:T:C	50	98	0.96	0.1589
16:2373084:G:C	50	98	0.84	0.01961
16:2373177:C:T	50	98	0.96	0.1511
16:2373960:C:A	50	98	0.94	0.1576
16:2376854:T:C	50	96	0.88	0.1743
16:2376941:T:G	50	96	0.89	0.1756
16:2377470:C:G	50	98	0.69	0.03813
16:2377613:G:C	50	100	0.77	0.01434
16:2377909:C:T	50	98	0.93	0.2155
16:2378046:A:G	50	100	0.78	0.0158
16:2378486:G:T	50	98	0.84	0.02342
16:2378498:A:T	50	96	0.92	0.0659
16:2378527:A:G	50	100	0.97	0.211
16:2378627:C:T	50	100	0.97	0.211
16:2378823:C:T	50	100	0.97	0.216
16:2379056:T:C	50	98	0.97	0.2108
16:2379178:C:T	50	98	0.97	0.2155
16:2379882:C:G	50	100	0.85	0.02469
16:2379893:G:C	50	98	0.97	0.2954
16:2379984:C:G	50	100	0.88	0.02269
16:2380175:A:G	50	100	0.96	0.2162
16:2380337:C:T	50	100	0.98	0.0866
16:2380350:T:A	50	100	0.98	0.08297
16:2380648:G:A	50	92	0.67	0.02469
16:2380651:C:T	50	100	0.98	0.08751
16:2380952:A:G	50	100	0.96	0.2257
16:2381030:C:T	50	100	0.87	0.01216
16:2381063:C:T	50	100	0.94	0.065
16:2381215:G:T	50	92	0.88	0.3401
16:2381239:T:C	50	100	0.92	0.2415
16:2381284:T:C	50	98	0.94	0.228
16:2381342:G:A	50	98	0.92	0.07444
16:2381803:C:T	50	100	0.96	0.283
16:2382669:C:T	46	97.8	0.9	0.02669
16:2382790:A:C	50	94	0.98	0.2631
16:2383037:A:G	50	100	0.98	0.1627
16:2383096:T:C	50	100	0.98	0.1581
16:2383269:A:T	50	100	0.96	0.2362
16:2383270:A:G	50	100	0.97	0.2362
16:2383277:A:C	50	100	0.97	0.2364
16:2383308:T:C	50	100	0.89	0.01035
16:2383820:A:T	50	100	0.96	0.2781
16:2383823:T:A	50	100	0.93	0.05755
16:2383851:T:G	50	100	0.95	0.01216
16:2383858:A:G	50	100	0.99	0.2634
16:2383995:T:C	50	94	0.69	0.04267
16:2384074:T:C	50	100	0.95	0.01652
16:2384103:G:A	50	100	0.95	0.01598
16:2384107:A:G	50	100	0.95	0.01144
16:2384171:T:C	50	100	0.99	0.2636
16:2384430:C:T	50	100	0.98	0.2262
16:2384584:C:T	50	100	0.99	0.2703
16:2384809:G:T	50	100	0.89	0.02269
16:2384820:A:G	50	100	0.81	0.04593
16:2385231:T:C	50	100	0.99	0.2705
16:2386489:T:A	50	100	0.98	0.03359
16:2386490:A:T	48	100	0.75	0.02487
16:2386508:C:T	50	100	0.99	0.04375
16:2386665:C:A	50	100	0.94	0.01035
16:2386774:C:A	50	100	1	0.01107
16:2387019:T:C	50	100	0.96	0.03994
16:2387052:G:T	50	100	0.99	0.04394
16:2387836:A:C	50	98	0.77	0.1215
16:2388042:C:T	50	100	0.96	0.01325
16:2388385:A:T	50	100	0.99	0.2705
16:2388566:T:C	50	100	1	0.264
16:2388639:T:G	50	100	0.99	0.2651
16:2388880:A:G	50	100	1	0.2638
16:2389090:A:G	50	100	1	0.264
16:2389122:A:T	50	100	1	0.264
16:2389285:C:G	50	100	1	0.04049
16:2389290:G:A	50	100	0.98	0.0118
16:2389326:C:T	50	100	1	0.2662
16:2389563:T:C	50	100	1	0.2663
16:2389705:C:T	50	100	0.8	0.04539
16:2390032:A:G	50	94	0.97	0.217
16:2390957:T:C	50	100	0.98	0.2665
16:2391040:A:C	50	100	0.98	0.1641
16:2391500:C:T	50	100	0.99	0.2676
16:2391537:A:T	50	100	0.99	0.01107
16:2391570:A:G	50	98	0.99	0.2678
16:2391640:T:C	50	100	0.99	0.2663
16:2391870:T:C	50	100	0.99	0.2667
16:2392000:G:A	50	100	0.99	0.2683
16:2392041:G:A	50	98	0.75	0.06354
16:2392332:T:A	50	100	1	0.1647
16:2392334:T:C	50	100	1	0.1647
16:2393305:C:T	50	100	1	0.04757
16:2393642:A:G	50	100	1	0.04394
16:2393769:T:A	50	100	1	0.1761
16:2393942:G:C	50	100	0.99	0.2721
16:2394300:G:T	50	100	1	0.01107
16:2394961:A:C	50	100	0.79	0.02614
16:2395028:A:G	50	100	0.98	0.01053
16:2395362:A:G	50	100	1	0.1538
16:2395479:T:G	50	100	0.99	0.2141
16:2395666:T:C	50	100	1	0.03413
16:2395731:C:T	50	100	1	0.01162
16:2396020:G:A	50	100	1	0.2436
16:2396199:A:G	50	100	1	0.1619
16:2396353:C:T	48	100	0.76	0.02342
16:2397027:A:G	50	100	0.98	0.06627
16:2397298:C:T	50	98	0.89	0.01634
16:2397430:G:A	50	100	0.96	0.02397
16:2397704:C:T	50	100	1	0.01089
16:2397940:G:A	50	100	0.88	0.02487
16:2398041:T:C	50	100	0.76	0.01598
16:2398110:C:T	50	100	1	0.03395
16:2398156:G:C	50	100	1	0.01089
16:2398677:G:A	50	100	1	0.1734
16:2398849:C:T	50	100	0.98	0.03177
16:2399036:C:T	50	100	0.98	0.03177
16:2399612:G:A	50	100	1	0.03413
16:2399886:A:G	50	100	0.99	0.1625
16:2400125:A:G	50	100	1	0.1732
16:2400382:A:G	50	100	0.97	0.01307
16:2400412:G:T	49	100	0.99	0.1901
16:2400427:A:G	50	98	1	0.1739
16:2400541:A:G	50	100	1	0.01089
16:2400569:C:T	50	100	0.99	0.2444
16:2400728:G:C	50	100	0.68	0.01943
16:2400750:C:G	50	100	1	0.06954
16:2400979:C:A	50	100	1	0.03468
16:2401440:A:G	50	100	1	0.03413
16:2401524:T:G	50	100	1	0.2426
16:2401557:C:A	50	100	1	0.06935
16:2402250:A:G	50	100	0.81	0.02451
16:2402801:G:A	50	100	1	0.03359
16:2402972:G:A	50	100	0.99	0.03359
16:2403564:A:G	50	100	1	0.2549
16:2403864:G:C	50	100	1	0.01307
16:2404104:A:G	50	100	1	0.2084
16:2404216:A:G	50	100	1	0.03522
16:2404509:A:G	50	100	1	0.2084
16:2404539:A:G	50	100	1	0.1619
16:2405003:C:T	50	100	1	0.01307
16:2405183:A:G	50	100	0.99	0.04666
16:2405778:A:G	50	100	1	0.2627
16:2405928:T:A	50	98	1	0.1728
16:2405953:A:C	50	100	1	0.1728
16:2406001:G:A	49	100	1	0.2554
16:2406034:A:G	50	98	1	0.01089
16:2406079:G:A	50	100	1	0.03522
16:2406146:C:A	50	100	0.99	0.01416
16:2406165:C:A	50	100	1	0.0354
16:2406370:C:G	50	100	0.98	0.04593
16:2406411:A:G	50	100	1	0.1737
16:2406798:C:T	50	100	1	0.03522
16:2406855:G:C	50	100	1	0.03522
16:2407280:G:A	49	98	1	0.0463
16:2407482:C:T	50	100	1	0.1567
16:2407499:G:T	50	100	1	0.1603
16:2407643:G:A	50	100	1	0.1723
16:2407739:T:A	50	100	1	0.1716
16:2407952:A:G	49	100	1	0.03522
16:2408322:C:A	50	100	1	0.1716
16:2409082:T:C	50	100	0.99	0.01089
16:2409475:G:A	50	100	1	0.1714
16:2409512:A:G	50	100	1	0.0354
16:2409563:A:G	50	100	1	0.207
16:2409596:A:C	50	100	1	0.1716
16:2409783:G:C	50	100	1	0.0354
16:2409933:A:G	50	100	1	0.2072
16:2410048:G:A	50	100	1	0.0354
16:2410197:T:A	50	100	0.96	0.01634
16:2410224:A:G	50	100	0.96	0.03068
16:2410376:A:G	50	100	1	0.05792
16:2410392:C:T	50	100	1	0.1603
16:2410422:G:T	50	100	0.99	0.1716
16:2410675:G:A	50	100	1	0.0354
16:2411498:G:A	50	100	0.71	0.01144
16:2411559:T:C	50	100	1	0.1603
16:2411596:A:G	50	100	1	0.207
16:2411617:G:A	50	100	0.89	0.01743
16:2412721:T:C	50	100	0.99	0.1718
16:2412738:C:T	50	100	0.99	0.2654
16:2412763:A:G	50	100	0.99	0.2072
16:2413018:C:G	50	100	0.99	0.04466
16:2413341:C:T	50	100	1	0.0354
16:2413836:A:G	48	97.9	0.98	0.0443
16:2413986:C:T	50	100	0.99	0.2518
16:2414092:C:T	50	100	0.99	0.04466
16:2414478:G:A	50	100	0.99	0.01198
16:2414498:A:G	50	100	0.99	0.04466
16:2414561:A:C	50	100	0.99	0.2515
16:2414664:G:A	50	100	0.99	0.04339
16:2414771:T:G	50	98	0.99	0.01198
16:2414847:T:C	50	100	0.99	0.04303
16:2414873:A:G	50	100	1	0.0158
16:2415345:T:C	50	100	0.99	0.05192
16:2415649:G:C	50	98	0.96	0.0492
16:2415936:G:A	50	98	0.99	0.04521
16:2415989:C:A	50	100	0.84	0.02397
16:2416728:T:C	50	100	0.98	0.04375
16:2416861:A:C	50	100	0.98	0.03704
16:2417019:A:C	50	100	1	0.05646
16:2417026:T:C	50	100	0.99	0.171
16:2417162:A:C	50	100	0.99	0.2651
16:2417992:G:A	50	100	1	0.05664
16:2418061:T:C	50	100	0.99	0.2086
16:2418201:G:T	50	100	0.96	0.2088
16:2418210:A:G	50	98	0.9	0.01325
16:2418296:G:T	50	100	0.78	0.01216
16:2418324:C:T	50	96	1	0.05646
16:2418710:C:T	50	100	0.66	0.01906
16:2419166:A:G	50	100	0.91	0.01325
16:2419242:G:A	48	97.9	0.99	0.2084
16:2419275:T:A	49	100	1	0.01017
16:2419396:G:T	50	100	1	0.05646
16:2419758:T:C	40	85	0.99	0.2277
16:2419787:G:A	44	97.7	0.96	0.04285
16:2420101:A:G	50	100	0.99	0.1714
16:2420688:G:A	50	100	0.98	0.03722
16:2420719:G:C	50	100	0.99	0.2208
16:2421191:T:C	50	100	1	0.04847
16:2421355:A:G	49	100	0.99	0.171
16:2421513:G:A	50	100	0.99	0.1511
16:2421581:A:G	50	100	1	0.04975
16:2421648:A:G	50	100	1	0.01362
16:2421751:C:T	50	100	0.98	0.03704
16:2421835:A:C	50	100	0.99	0.1712
16:2421886:A:G	50	100	0.97	0.04975
16:2422313:G:C	50	100	0.99	0.2582
16:2422494:C:T	50	100	1	0.04956
16:2422745:A:G	50	100	1	0.04956
16:2422908:A:G	50	100	1	0.04956
16:2423262:A:G	50	100	0.93	0.02687
16:2423924:G:A	50	98	1	0.1638
16:2424078:A:G	50	100	1	0.01362
16:2424857:G:A	50	100	1	0.0492
16:2425020:T:C	50	98	1	0.2137
16:2425369:C:T	50	100	1	0.2137
16:2425650:A:C	50	100	1	0.2133
16:2425669:C:T	50	100	1	0.2133
16:2425786:C:A	50	100	1	0.2133
16:2426135:T:G	50	100	1	0.1638
16:2426205:C:T	50	100	0.83	0.03341
16:2426373:C:G	50	100	1	0.2133
16:2426551:C:G	50	100	1	0.2133
16:2427021:A:T	50	100	1	0.04902
16:2427189:T:C	50	100	0.98	0.1638
16:2427352:C:T	50	96	0.76	0.04357
16:2428186:T:G	50	100	1	0.1532
16:2428252:T:C	50	100	1	0.2131
16:2428549:A:T	50	100	0.98	0.1647
16:2428877:G:A	50	98	0.78	0.04539
16:2429060:C:T	50	100	1	0.215
16:2429481:G:C	49	100	1	0.04866
16:2429711:A:C	50	98	1	0.1645
16:2430079:G:A	50	100	0.94	0.04956
16:2430176:C:G	50	100	1	0.0138
16:2430428:G:C	50	98	0.83	0.3021
16:2430442:G:A	50	100	0.78	0.03377
16:2430473:T:C	50	100	0.9	0.01071
16:2430947:A:G	50	96	0.99	0.1146
16:2431103:C:G	50	100	0.98	0.04811
16:2431775:C:T	50	100	1	0.0492
16:2432148:C:T	50	100	0.9	0.0374
16:2433179:T:C	50	100	0.99	0.01834
16:2434546:G:C	50	100	0.98	0.04775
16:2434782:A:C	50	100	0.99	0.1708
16:2434950:T:C	50	100	0.86	0.01089
16:2435067:T:C	50	100	0.95	0.171
16:2435144:G:T	49	100	0.99	0.1712
16:2435191:T:C	50	100	0.99	0.1712
16:2435280:A:G	50	98	0.82	0.065
16:2435458:G:A	50	100	1	0.01834
16:2435576:C:T	49	98	1	0.1714
16:2435600:T:G	49	87.8	0.92	0.2442
16:2435668:T:C	49	91.8	0.65	0.04339
16:2435676:T:C	45	100	0.85	0.01053
16:2435895:A:G	50	100	1	0.1714
16:2436181:A:G	50	100	0.97	0.1712
16:2436614:C:T	50	100	1	0.1714
16:2436997:A:T	50	100	1	0.1716
16:2437419:G:T	50	100	1	0.2224
16:2437483:C:T	50	100	1	0.1712
16:2437792:A:G	50	100	1	0.04866
16:2438210:T:C	50	100	1	0.1714
16:2438692:T:C	49	100	1	0.1712
16:2438859:A:G	50	100	0.99	0.01017
16:2439105:C:T	50	98	1	0.2224
16:2439327:A:G	50	100	0.84	0.01235
16:2439532:T:G	50	100	1	0.1712
16:2439969:C:T	50	100	1	0.01816
16:2441244:A:G	50	88	1	0.1712
16:2441264:C:T	50	98	1	0.1714
16:2441322:C:G	50	100	1	0.171
16:2442028:T:C	47	95.7	1	0.1712
16:2442082:C:G	49	100	1	0.1712
16:2442359:A:G	35	91.4	0.99	0.1716
16:2442975:A:G	21	76.2	1	0.1712
16:2443158:A:G	49	98	1	0.1714
16:2444019:G:A	50	100	1	0.1718
16:2444163:C:T	50	100	1	0.222
16:2444201:G:C	50	100	0.94	0.03631
16:2444474:G:C	50	100	1	0.222
16:2444504:A:G	50	100	1	0.1716
16:2445729:G:T	50	100	1	0.1725
16:2445928:T:C	50	100	1	0.1716
16:2446075:G:A	50	100	1	0.173
16:2446143:C:A	50	100	1	0.1718
16:2446424:C:G	50	100	1	0.1727
16:2446573:C:T	50	100	1	0.01816
16:2446723:T:G	50	100	0.85	0.01053
16:2446759:T:C	50	100	0.85	0.01053
16:2446965:A:T	50	100	1	0.1723
16:2447009:C:T	50	100	1	0.1723
16:2447364:C:T	50	100	1	0.1723
16:2447682:C:T	50	100	1	0.1725
16:2448203:G:T	50	100	1	0.1725
16:2448336:T:C	50	100	1	0.1725
16:2448827:A:G	50	100	1	0.1727
16:2448848:G:A	50	100	1	0.2228
16:2449010:T:C	50	100	1	0.1725
16:2450070:G:C	50	100	1	0.1728
16:2450380:A:G	48	97.9	1	0.1723
16:2450446:G:A	50	100	0.99	0.1723
16:2450603:C:G	50	100	1	0.2226
16:2450824:C:G	50	100	1	0.1723
16:2450843:A:G	50	100	0.99	0.1792
16:2450966:C:G	50	100	0.93	0.01089
16:2451019:C:T	50	100	0.99	0.0492
16:2451024:C:T	50	100	0.93	0.01089
16:2451608:T:C	50	100	0.96	0.02215
16:2452265:C:T	50	100	0.88	0.01543
16:2452268:A:C	50	98	0.93	0.02941
16:2452640:T:C	50	100	1	0.1692
16:2452672:A:T	50	100	0.8	0.01779
16:2452777:A:G	50	100	0.99	0.0187
16:2452835:C:T	50	96	0.78	0.01071
16:2454826:G:A	50	100	0.75	0.1126
16:2456022:A:G	50	96	0.92	0.1649
16:2456129:G:C	50	96	0.94	0.1456
16:2456305:G:A	50	100	0.96	0.0256
16:2456412:A:G	50	100	0.97	0.01979
16:2460602:C:T	50	100	0.86	0.2685
16:2460709:C:G	50	98	0.77	0.04684
16:2461340:A:G	50	100	0.94	0.06899
16:2461512:A:C	50	100	0.94	0.02179
16:2461742:G:C	50	100	0.93	0.0187
16:2462278:A:G	50	100	0.94	0.07044
16:2462307:G:T	50	100	0.62	0.01725
16:2462522:G:A	50	96	0.84	0.2569
16:2463178:A:G	50	100	0.92	0.05701
16:2463204:C:T	50	100	0.81	0.02814
16:2463419:G:C	50	100	0.89	0.04357
16:2463622:G:A	50	96	0.86	0.04176
16:2464269:G:C	50	100	0.92	0.01235
16:2464859:C:T	50	100	0.82	0.01307
16:2465243:C:A	49	100	0.85	0.4918
16:2465845:C:T	50	100	0.85	0.03903
16:2466416:G:C	50	100	0.85	0.05247
16:2466468:A:G	49	100	0.82	0.02142
16:2466584:G:A	50	100	0.85	0.03395
16:2466977:G:A	50	98	0.87	0.01325
16:2467228:C:G	50	98	0.91	0.03522
16:2469105:T:G	50	98	0.92	0.01198
16:2470738:C:T	50	100	0.94	0.0138
16:2473001:G:T	50	100	0.92	0.02033
16:2473273:C:T	50	100	0.92	0.0216
16:2474129:C:T	48	100	0.93	0.01452
16:2474139:A:G	50	100	0.83	0.01725
16:2474535:C:T	50	100	0.89	0.01924
16:2474884:C:T	50	100	0.92	0.01743
16:2475243:C:T	50	100	0.93	0.02542
16:2475540:G:C	50	100	0.98	0.03613
16:2477210:A:G	50	100	0.88	0.02687
16:2477326:A:G	50	100	0.81	0.01943
16:2477821:G:A	50	100	0.96	0.02215
16:2479979:T:C	50	100	0.97	0.07589
16:2479996:T:C	50	100	0.97	0.07589
16:2481703:G:A	50	100	0.89	0.04103
16:2482215:T:C	50	100	0.9	0.02033
16:2482972:G:C	50	100	0.75	0.02796
16:2483417:G:A	50	100	0.94	0.02124
16:2483496:G:T	50	100	1	0.01216
16:2484524:C:T	50	100	0.98	0.07571
16:2485182:G:A	50	100	1	0.01216
16:2485406:A:G	50	100	0.98	0.07789
16:2485699:G:A	50	100	0.94	0.03794
16:2485939:G:T	50	100	0.94	0.02124
16:2485975:A:G	50	100	0.96	0.07825
16:2486058:G:C	50	100	0.96	0.02106
16:2486395:G:C	50	100	0.89	0.01688
16:2487046:T:C	50	100	0.98	0.07825
16:2487169:C:T	50	98	0.82	0.05102
16:2487271:T:C	50	100	1	0.01216
16:2487631:T:C	50	100	0.97	0.02142
16:2487787:G:A	50	100	0.94	0.02451
16:2488108:T:C	50	100	0.96	0.08987
16:2488382:A:G	50	98	0.96	0.08987
16:2488876:C:T	50	100	0.84	0.04248
16:2489288:C:T	50	100	0.94	0.02088
16:2489569:G:A	50	94	0.76	0.065
16:2491546:G:A	50	98	0.83	0.0167
16:2491650:G:T	50	100	0.87	0.01997
16:2491853:C:T	50	100	1	0.01216
16:2492314:C:T	50	100	1	0.01797
16:2492635:C:T	50	100	1	0.03831
16:2492863:C:A	50	100	0.99	0.01943
16:2493391:G:A	50	100	0.92	0.01362
16:2493393:C:T	50	96	0.92	0.04012
16:2494103:A:G	50	100	1	0.03831
16:2494344:G:A	50	100	0.9	0.01452
16:2494360:C:T	50	92	0.9	0.3115
16:2494386:C:T	50	100	0.79	0.02796
16:2494585:G:C	50	100	1	0.03849
16:2495091:A:G	50	100	1	0.03831
16:2495362:A:G	50	100	0.99	0.01216
16:2496118:T:C	50	100	0.95	0.06699
16:2496355:T:C	50	100	0.94	0.06881
16:2498864:G:A	50	100	1	0.02033
16:2499007:C:T	50	100	1	0.02033
16:2499351:C:T	50	100	1	0.02033
16:2499962:C:T	50	100	1	0.0207
16:2499968:C:T	50	100	1	0.02033
16:2500064:C:T	50	100	1	0.0207
16:2500068:C:T	50	100	1	0.0207
16:2500088:T:C	50	100	1	0.0207
16:2500111:T:C	50	100	1	0.0207
16:2500405:G:A	50	100	0.76	0.04829
16:2500474:C:T	50	100	0.96	0.01725
16:2500780:G:A	50	100	0.99	0.02088
16:2500994:G:T	50	100	1	0.02033
16:2501014:C:T	50	98	0.79	0.05646
16:2501146:C:T	50	100	0.81	0.04085
16:2501347:C:A	50	98	0.83	0.04829
16:2501690:A:G	50	100	0.93	0.02124
16:2501794:C:T	50	100	1	0.0207
16:2502118:G:A	50	100	0.9	0.03141
16:2502533:C:T	50	98	0.84	0.0512
16:2502649:G:A	50	100	0.93	0.0138
16:2502772:G:C	50	100	1	0.0207
16:2503353:A:G	50	100	0.86	0.01834
16:2503487:A:T	49	100	1	0.0207
16:2503556:G:C	50	100	1	0.0207
16:2503868:A:T	50	92	0.9	0.4292
16:2504670:C:T	50	98	0.8	0.04466
16:2504673:C:T	50	100	0.97	0.06409
16:2505025:C:T	50	100	0.99	0.02941
16:2506218:G:A	50	100	0.94	0.02887
16:2506243:A:G	49	100	0.98	0.08333
16:2506499:A:G	50	94	0.89	0.4317
16:2506510:C:T	50	100	1	0.02723
16:2506600:G:T	50	100	1	0.02033
16:2506642:C:T	50	100	1	0.02033
16:2506814:A:G	50	100	1	0.08606
16:2507503:G:C	50	100	0.98	0.08134
16:2507504:C:T	50	100	0.97	0.01834
16:2507635:C:T	50	100	0.9	0.01271
16:2507911:G:T	50	100	0.95	0.01489
16:2507968:G:C	50	100	0.93	0.01561
16:2508356:C:T	50	100	1	0.02887
16:2508363:A:G	50	100	1	0.02887
16:2508371:A:C	50	100	1	0.08606
16:2508474:G:C	50	100	1	0.02887
16:2509440:A:G	50	100	1	0.08533
16:2509535:C:T	50	100	1	0.0207
16:2509619:T:C	50	100	0.98	0.03849
16:2510160:C:A	50	100	1	0.08515
16:2512126:G:A	50	100	0.99	0.01452
16:2512539:C:G	50	100	1	0.02923
16:2514094:A:G	50	100	0.96	0.02996
16:2516614:A:G	50	100	1	0.0797
16:2516751:T:C	50	100	0.98	0.08551
16:2517755:C:G	50	100	0.9	0.01144
16:2517989:C:T	50	100	0.87	0.01761
16:2518438:T:C	50	100	0.97	0.05719
16:2519456:C:T	50	100	1	0.03014
16:2520129:C:T	50	100	0.94	0.02197
16:2520372:T:C	50	100	1	0.0866
16:2520376:A:C	50	100	1	0.0866
16:2520638:A:C	38	89.5	0.77	0.09205
16:2520712:A:C	48	95.8	0.96	0.07952
16:2521233:G:C	50	96	0.69	0.02542
16:2521330:C:T	50	100	1	0.02142
16:2521691:T:A	50	100	1	0.02124
16:2521692:C:T	50	100	1	0.02124
16:2521985:C:T	50	98	0.74	0.08951
16:2522073:C:T	50	100	0.98	0.0728
16:2522114:C:T	50	100	0.99	0.05265
16:2522549:T:C	50	100	1	0.07643
16:2522818:A:G	50	100	0.99	0.07643
16:2523241:C:T	50	100	0.99	0.02832
16:2523579:A:G	50	100	1	0.0492
16:2523814:C:G	50	100	1	0.05556
16:2525630:C:T	50	100	0.9	0.01362
16:2525631:G:A	50	100	1	0.0207
16:2525969:G:A	50	100	0.94	0.06663
16:2526937:A:C	50	100	1	0.05501
16:2527012:G:A	50	100	1	0.0207
16:2528130:C:G	50	100	1	0.02088
16:2528792:C:T	50	100	0.98	0.01961
16:2528974:T:C	50	100	0.97	0.05483
16:2529187:G:A	50	100	1	0.02088
16:2529365:G:A	50	100	0.83	0.02324
16:2529666:T:A	50	100	0.98	0.0561
16:2529745:C:T	50	100	1	0.02088
16:2530911:T:C	50	100	1	0.08007
16:2531079:G:A	50	100	0.96	0.0561
16:2531080:C:G	50	100	0.93	0.02832
16:2531088:C:G	50	98	0.78	0.01362
16:2531110:C:T	50	100	0.8	0.01344
16:2531263:G:C	50	100	1	0.02088
16:2531419:C:T	50	100	0.86	0.01888
16:2531453:C:T	50	100	0.88	0.0256
16:2531630:C:T	50	100	0.94	0.0216
16:2532038:A:G	49	100	1	0.08025
16:2532230:G:A	49	100	1	0.03032
16:2532274:G:C	49	100	1	0.03032
16:2532289:C:T	47	100	1	0.03032
16:2532344:A:G	48	100	0.96	0.0561
16:2532697:G:C	50	100	0.92	0.04267
16:2533390:C:T	43	100	0.99	0.01216
16:2533503:G:C	44	100	0.94	0.02179
16:2533684:T:C	50	100	0.98	0.05846
16:2533930:G:C	45	100	0.98	0.05846
16:2534048:C:T	44	100	0.99	0.03232
16:2534198:C:T	49	98	0.99	0.01089
16:2534709:G:C	50	100	1	0.02106
16:2534916:C:T	50	100	1	0.03232
16:2535284:C:A	50	100	1	0.03232
16:2535711:C:T	50	98	0.8	0.08751
16:2535730:C:T	50	98	0.73	0.04684
16:2535731:G:C	50	100	0.98	0.05864
16:2536448:C:T	50	100	0.95	0.0276
16:2536537:C:T	50	96	0.79	0.05864
16:2536688:A:T	50	100	0.98	0.06009
16:2536876:T:C	50	100	0.98	0.06028
16:2536888:C:T	50	100	1	0.03232
16:2536955:A:G	50	100	1	0.03232
16:2537159:C:T	50	100	0.98	0.03214
16:2537617:C:T	49	100	0.95	0.06009
16:2537889:G:A	50	100	1	0.02197
16:2537993:A:T	47	97.9	0.98	0.08097
16:2538160:A:G	50	100	0.98	0.06009
16:2538499:T:C	49	100	1	0.03195
16:2539504:G:A	49	100	1	0.061
16:2539726:T:C	50	100	1	0.06118
16:2539949:C:T	50	100	1	0.061
16:2539969:A:G	50	100	0.9	0.02342
16:2540103:C:T	50	100	1	0.03195
16:2540109:C:T	50	100	1	0.03195
16:2540387:G:A	50	100	1	0.03195
16:2540416:G:A	50	100	0.95	0.01452
16:2540504:T:C	50	98	0.97	0.06736
16:2540608:A:G	50	100	1	0.03558
16:2540697:C:G	50	100	1	0.02088
16:2540729:G:A	50	96	0.84	0.02723
16:2541127:T:C	50	100	1	0.08206
16:2541212:T:C	50	100	1	0.08261
16:2541269:T:A	50	98	0.74	0.0167
16:2542169:T:C	50	100	1	0.03177
16:2542446:G:T	50	100	1	0.03195
16:2542626:G:C	50	100	0.86	0.04666
16:2543704:G:A	50	100	0.98	0.06118
16:2543790:C:T	50	100	0.86	0.2028
16:2544044:A:T	50	100	0.95	0.02905
16:2544571:A:T	50	100	1	0.02088
16:2544589:A:G	50	100	1	0.02088
16:2544836:G:A	50	100	1	0.03195
16:2544976:G:A	50	100	1	0.02088
16:2545177:A:G	50	100	0.98	0.02905
16:2545336:C:T	50	100	0.99	0.06118
16:2545963:T:G	50	100	0.98	0.06137
16:2545989:G:T	50	100	0.82	0.01452
16:2546504:G:T	50	100	0.95	0.06082
16:2546569:A:G	50	100	1	0.03195
16:2546572:C:T	50	100	0.95	0.06064
16:2546837:G:C	50	96	0.88	0.05828
16:2551674:T:G	50	98	0.98	0.02052
16:2551810:C:G	50	100	0.96	0.03068
16:2552086:A:G	49	100	0.92	0.02723
16:2556351:C:T	50	100	0.72	0.01216
16:2562596:G:A	49	100	0.86	0.03177
16:2563066:T:C	50	100	0.87	0.03468
16:2578577:A:G	40	95	0.64	0.02959
16:2584624:T:G	47	100	0.99	0.0236
16:2584734:C:T	50	98	0.95	0.04049
16:2584829:T:C	50	100	0.98	0.03195
16:2584833:T:C	50	100	0.98	0.03177
16:2584878:G:A	50	100	0.85	0.01307
16:2585217:C:T	50	100	1	0.03159
16:2585361:C:T	50	100	0.96	0.02723
16:2585604:G:A	50	98	0.9	0.01362
16:2585655:G:C	50	100	0.99	0.02977
16:2585793:A:G	50	100	1	0.08243
16:2586237:A:T	50	100	1	0.03159
16:2587167:G:A	50	100	0.99	0.02887
16:2588024:A:G	50	100	0.92	0.01489
16:2588026:A:G	50	100	1	0.04956
16:2588137:G:A	50	100	1	0.02106
16:2588993:G:T	50	100	1	0.02088
16:2589072:C:T	50	100	1	0.02106
16:2589607:T:C	50	100	1	0.03159
16:2589779:G:A	50	100	1	0.04593
16:2590085:T:C	50	100	1	0.04956
16:2590161:C:T	50	100	1	0.02088
16:2590334:C:T	50	100	1	0.02088
16:2590956:T:G	43	100	1	0.03159
16:2591087:C:T	50	100	1	0.02088
16:2591108:G:A	50	100	1	0.02088
16:2591138:T:C	50	100	1	0.02088
16:2592003:C:G	50	100	0.9	0.03776
16:2592202:C:T	50	100	0.91	0.02723
16:2592217:G:A	50	100	1	0.08206
16:2592294:G:A	50	100	1	0.02578
16:2592694:G:A	50	100	1	0.02578
16:2593124:C:T	50	100	1	0.03159
16:2593424:T:G	50	100	1	0.02941
16:2593913:A:C	50	100	1	0.02941
16:2594405:G:A	50	98	0.9	0.01017
16:2594859:C:T	50	100	0.93	0.01198
16:2595945:C:T	50	100	1	0.02869
16:2595954:A:G	50	100	0.91	0.01525
16:2595964:G:A	50	96	0.89	0.4256
16:2595990:G:A	50	100	1	0.02887
16:2596348:T:C	50	100	0.97	0.02996
16:2596442:T:C	50	100	1	0.0207
16:2596723:A:G	50	100	1	0.0207
16:2597076:C:A	50	100	1	0.02088
16:2597875:C:T	50	98	0.84	0.02052
16:2598069:C:T	50	100	1	0.02088
16:2598650:G:T	50	100	0.91	0.02705
16:2598654:G:C	50	94	0.88	0.04176
16:2598812:C:T	50	100	0.91	0.01507
16:2598917:C:T	50	98	0.88	0.06209
16:2599153:T:C	50	100	0.98	0.04194
16:2599803:G:C	50	100	1	0.02052
16:2600162:G:C	50	98	0.79	0.01561
16:2601215:C:G	50	94	0.95	0.08333
16:2601223:A:G	50	100	1	0.02451
16:2601436:C:T	50	100	1	0.02814
16:2601813:C:G	50	100	0.87	0.03976
16:2601853:A:G	50	100	1	0.0285
16:2601958:T:C	50	96	1	0.08061
16:2603334:C:G	50	98	1	0.06609
16:2603598:G:T	50	98	1	0.04212
16:2603656:C:A	50	98	1	0.1022
16:2603710:G:A	50	94	0.84	0.06863
16:2603805:G:A	50	100	1	0.03159
16:2603941:C:T	50	100	1	0.04248
16:2604019:G:T	50	100	0.98	0.1022
16:2604221:T:C	50	100	0.99	0.07208
16:2604393:T:C	50	98	0.89	0.1229
16:2604522:C:T	47	100	1	0.1037
16:2604545:T:C	48	97.9	1	0.1037
16:2604738:G:A	50	100	0.97	0.02251
16:2605209:C:G	50	100	0.95	0.09931
16:2605430:G:C	50	100	1	0.07226
16:2605607:A:T	50	98	1	0.1053
16:2605840:A:T	50	100	0.89	0.02033
16:2605986:T:C	48	93.8	0.85	0.06881
16:2606051:G:A	50	100	0.84	0.01126
16:2606197:A:G	50	100	0.82	0.04121
16:2607437:C:G	46	97.8	0.86	0.03522
16:2607690:G:A	50	100	0.84	0.01126
16:2608098:C:G	50	100	1	0.03159
16:2608225:G:C	50	94	0.73	0.04375
16:2608327:A:G	50	100	0.94	0.104
16:2608600:G:A	43	90.7	0.94	0.09804
16:2609609:G:T	47	91.5	0.84	0.1026
16:2609661:G:C	50	98	0.94	0.06935
16:2609794:C:G	50	100	0.96	0.06463
16:2609979:G:A	50	100	0.87	0.01761
16:2610136:T:C	50	100	0.96	0.03504
16:2610651:G:T	50	100	0.85	0.04012
16:2610653:C:A	50	100	0.93	0.03377
16:2610716:G:A	50	92	0.82	0.1895
16:2610728:A:G	50	100	0.96	0.03195
16:2610975:C:T	50	100	0.96	0.1033
16:2611158:C:T	50	100	0.8	0.01307
16:2611371:G:A	50	100	0.93	0.04121
16:2611380:G:C	50	100	0.96	0.04194
16:2611389:C:A	49	100	0.87	0.01489
16:2611496:G:C	50	94	0.86	0.4973
16:2611667:G:C	50	100	0.79	0.01543
16:2611844:C:T	48	100	0.95	0.03123
16:2611859:C:T	48	97.9	0.85	0.01307
16:2611885:G:A	48	97.9	0.96	0.03123
16:2611963:T:G	34	91.2	0.75	0.07498
16:2614533:G:A	50	98	0.89	0.04503
16:2614610:C:T	50	96	0.83	0.04648
16:2614760:G:C	50	100	0.83	0.0305
16:2615023:A:G	50	100	0.76	0.02451
16:2615128:T:C	50	100	0.9	0.06009
16:2615451:G:A	50	100	0.92	0.05519
16:2615561:A:C	46	97.8	0.94	0.04121
16:2619789:A:G	49	81.6	0.69	0.1209
16:2619827:C:T	50	96	0.78	0.02106
16:2619962:A:G	48	97.9	0.74	0.03486
16:2620029:A:G	50	90	0.78	0.06736
16:2621782:C:G	50	100	0.86	0.01779
16:2622428:G:A	50	94	0.78	0.03958
16:2622444:C:A	50	88	0.72	0.201
16:2622637:A:G	47	100	0.69	0.03885
16:2624336:T:C	48	87.5	0.79	0.3281
16:2624461:C:G	48	93.8	0.8	0.1805
16:2624490:C:T	48	97.9	0.73	0.0207
16:2638856:T:C	50	100	0.8	0.08624
16:2638915:C:T	50	100	0.71	0.02015
16:2638973:G:A	50	100	0.81	0.03359
16:2639248:G:A	39	97.4	0.91	0.0167
16:2639796:C:T	50	100	0.8	0.01089
16:2640572:C:T	41	92.7	0.78	0.05556
16:2641687:G:A	50	98	0.83	0.01071
16:2643779:C:T	47	97.9	0.81	0.02977
16:2646996:T:C	44	100	0.89	0.1022
16:2647019:A:T	44	97.7	0.75	0.01271
16:2647196:G:A	43	100	0.83	0.04103
16:2647733:C:T	43	90.7	0.65	0.01997
16:2648237:G:A	43	97.7	0.94	0.03704
16:2648868:G:A	43	100	0.84	0.03958
16:2648938:G:A	42	100	0.89	0.02469
16:2649072:G:A	43	97.7	0.95	0.03704
16:2649969:T:C	43	100	0.9	0.02451
16:2650197:G:T	43	100	0.9	0.02469
16:2650449:C:T	43	90.7	0.94	0.01271
16:2655311:G:C	50	96	0.75	0.01943
16:2655405:C:T	50	100	0.96	0.3519
16:2655413:A:T	50	100	0.96	0.352
16:2655415:G:A	50	100	0.97	0.352
16:2655522:T:C	50	100	0.97	0.3818
16:2656035:T:C	50	98	0.98	0.3484
16:2656189:T:C	50	100	0.78	0.11
16:2656555:A:G	50	100	0.97	0.3459
16:2656768:C:G	50	100	0.96	0.04375
16:2657448:C:T	50	100	0.99	0.3473
16:2657481:G:A	50	100	0.99	0.3442
16:2657516:G:A	50	100	0.99	0.3442
16:2657536:C:A	50	100	0.89	0.01961
16:2657788:G:A	48	100	0.98	0.3439
16:2657812:G:A	48	97.9	0.95	0.1679
16:2657883:A:G	40	95	0.93	0.3468
16:2657993:T:C	28	82.1	0.87	0.3468
16:2658353:G:A	37	81.1	0.87	0.3584
16:2658414:C:T	45	93.3	0.96	0.3493
16:2658428:A:G	46	95.7	0.97	0.3495
16:2658446:A:C	48	95.8	0.99	0.3475
16:2658557:G:A	50	100	0.98	0.1471
16:2658589:A:T	50	100	0.99	0.3471
16:2658679:T:A	50	100	0.94	0.04176
16:2658701:T:C	50	94	0.98	0.3573
16:2658740:T:C	50	94	0.99	0.3473
16:2659118:C:A	50	100	0.76	0.01743
16:2659119:A:G	50	94	0.98	0.1472
16:2659408:C:G	47	89.4	0.93	0.1269
16:2659456:T:C	39	82.1	0.99	0.3479
16:2659457:G:A	40	95	1	0.1683
16:2659602:A:C	50	94	0.99	0.3538
16:2659660:T:C	50	100	0.99	0.3477
16:2659686:C:T	50	100	1	0.02451
16:2659853:C:T	50	100	1	0.03086
16:2660022:A:C	50	98	0.81	0.01797
16:2660152:T:C	50	96	0.99	0.3045
16:2660344:C:A	50	100	1	0.3048
16:2660363:G:A	50	100	1	0.03086
16:2660393:T:C	50	94	0.97	0.3083
16:2660414:T:C	50	94	0.94	0.1393
16:2660549:G:A	50	100	0.97	0.02415
16:2660688:A:G	50	100	1	0.3045
16:2660770:G:A	50	100	1	0.3045
16:2660797:A:G	50	100	1	0.3045
16:2660847:C:G	50	100	1	0.2999
16:2660892:T:C	50	100	1	0.2041
16:2660912:G:C	50	100	1	0.3045
16:2660941:T:C	49	100	1	0.3045
16:2661013:G:C	50	100	0.99	0.3108
16:2661261:C:T	50	100	0.96	0.0443
16:2661315:G:A	50	100	1	0.3048
16:2661367:A:G	50	98	1	0.3048
16:2661692:C:G	50	100	1	0.07335
16:2661754:G:A	50	100	0.98	0.07335
16:2661821:A:G	50	100	0.99	0.1732
16:2661864:C:T	50	100	0.99	0.3426
16:2662027:G:A	50	100	0.98	0.291
16:2662065:A:G	50	100	0.94	0.01997
16:2662106:A:C	50	100	0.95	0.06009
16:2662154:C:A	50	100	0.99	0.2476
16:2662426:G:A	50	100	0.97	0.0443
16:2662927:G:A	50	100	0.99	0.3281
16:2663274:T:C	50	100	1	0.1031
16:2663308:G:A	50	100	1	0.02469
16:2663399:G:C	50	100	1	0.03086
16:2663401:T:C	50	100	1	0.2994
16:2663449:G:A	50	100	1	0.02887
16:2663727:C:T	50	100	1	0.2004
16:2663728:G:A	50	100	0.99	0.09386
16:2663816:A:G	50	100	1	0.2987
16:2663866:G:T	50	100	0.98	0.07335
16:2664086:A:G	50	100	1	0.02887
16:2664383:A:C	50	100	1	0.2987
16:2664421:A:G	50	100	0.93	0.02397
16:2664442:C:T	50	100	0.99	0.09386
16:2664519:A:T	50	100	0.87	0.01398
16:2664571:C:G	50	100	1	0.2956
16:2664985:T:C	50	100	1	0.2992
16:2665085:C:T	50	100	0.98	0.0443
16:2665090:C:A	50	100	1	0.1659
16:2665200:A:G	50	100	1	0.02469
16:2665291:T:C	50	100	1	0.2987
16:2665473:C:T	50	100	0.95	0.02033
16:2665877:A:G	50	100	0.99	0.2985
16:2665998:C:T	50	100	1	0.02923
16:2666141:G:A	50	100	0.99	0.1727
16:2666312:G:A	50	100	0.98	0.08079
16:2666434:A:G	50	100	1	0.3733
16:2666454:C:T	50	100	0.95	0.02433
16:2666539:T:C	50	98	1	0.2667
16:2666574:C:T	50	100	0.98	0.0236
16:2666632:C:G	50	100	1	0.2965
16:2666846:C:G	50	100	1	0.2987
16:2666893:G:A	50	94	0.87	0.06264
16:2667022:T:C	50	100	1	0.299
16:2667172:T:G	50	100	0.94	0.03486
16:2667186:A:C	50	100	1	0.02941
16:2667189:G:A	50	100	1	0.2954
16:2667286:C:T	50	100	1	0.2987
16:2667290:C:T	50	100	1	0.02941
16:2667390:C:T	50	98	1	0.2629
16:2667496:A:C	50	100	1	0.299
16:2667551:C:T	50	100	1	0.2985
16:2667659:C:T	50	100	1	0.2985
16:2667711:A:G	50	100	1	0.03214
16:2667791:C:A	50	100	1	0.2987
16:2668130:T:C	50	100	1	0.2985
16:2668216:T:C	50	100	1	0.2712
16:2668423:G:A	50	100	1	0.02959
16:2668663:G:A	50	94	0.89	0.06318
16:2668705:C:T	50	100	0.99	0.07444
16:2668720:G:A	50	100	0.99	0.07444
16:2668735:A:G	50	100	0.99	0.07444
16:2668884:T:C	50	100	0.99	0.07444
16:2669162:A:G	50	100	0.98	0.07444
16:2669166:T:C	50	100	0.99	0.07444
16:2669320:T:C	50	100	0.96	0.02033
16:2669511:G:A	50	100	1	0.03123
16:2669606:G:A	50	100	0.99	0.3804
16:2669714:A:G	50	100	0.96	0.02052
16:2669771:G:A	50	100	0.99	0.07444
16:2669816:G:A	50	100	0.99	0.07444
16:2670064:G:A	50	100	0.96	0.02505
16:2670195:C:T	50	98	0.94	0.01761
16:2670310:A:G	50	100	0.99	0.07698
16:2670339:G:C	50	100	0.99	0.08025
16:2670608:C:T	50	92	0.81	0.04339
16:2670672:A:G	50	98	1	0.07698
16:2670681:C:G	50	98	1	0.07698
16:2670767:C:T	50	98	1	0.3691
16:2670803:A:G	50	100	1	0.0768
16:2670972:C:T	50	100	1	0.0768
16:2671022:A:G	50	100	1	0.0768
16:2671026:C:T	50	100	1	0.0768
16:2671037:T:C	50	98	0.96	0.02397
16:2671113:G:A	50	100	1	0.02487
16:2671141:G:A	50	96	0.98	0.0768
16:2671344:C:G	49	98	0.97	0.112
16:2671379:G:A	50	100	0.99	0.03141
16:2671411:C:T	50	100	0.99	0.07662
16:2671483:G:A	50	100	1	0.02578
16:2671537:T:G	50	96	0.99	0.07643
16:2671574:G:A	50	100	1	0.03232
16:2671590:C:T	50	100	1	0.07662
16:2671632:T:C	50	98	1	0.07698
16:2671727:C:T	50	100	1	0.09041
16:2671792:G:C	50	98	0.98	0.05556
16:2671905:C:T	50	100	1	0.07662
16:2671977:C:T	50	100	1	0.07698
16:2672165:G:C	49	100	0.85	0.0138
16:2672193:G:A	50	100	1	0.07698
16:2672514:C:T	50	100	1	0.07662
16:2672529:G:A	50	98	1	0.3758
16:2672551:G:A	50	100	1	0.07662
16:2672554:G:A	50	100	1	0.07662
16:2672846:A:C	49	93.9	0.99	0.0768
16:2673117:C:A	50	92	0.94	0.05556
16:2673139:A:C	48	95.8	1	0.07771
16:2673241:A:G	49	100	1	0.3791
16:2673254:C:T	50	100	1	0.07662
16:2673275:G:A	50	98	1	0.09604
16:2673367:A:C	50	100	1	0.3785
16:2673373:C:G	50	96	1	0.2685
16:2673410:C:T	50	100	1	0.02487
16:2673441:T:C	48	91.7	0.85	0.04049
16:2673449:C:T	48	100	1	0.03232
16:2673498:C:T	50	94	1	0.07625
16:2673500:C:T	50	94	1	0.07625
16:2673533:C:G	50	96	1	0.0768
16:2673818:G:A	50	100	1	0.0768
16:2673867:G:C	50	100	1	0.0768
16:2674073:G:C	50	100	1	0.07643
16:2674240:C:T	50	100	1	0.04684
16:2674253:C:G	50	100	1	0.1093
16:2674564:G:A	50	100	1	0.2235
16:2674724:C:G	50	100	1	0.02959
16:2675010:A:C	50	100	1	0.3824
16:2675044:G:A	50	100	1	0.2037
16:2675093:C:G	50	100	1	0.3756
16:2675138:T:C	50	100	1	0.04521
16:2675255:A:G	50	98	1	0.38
16:2675317:A:G	50	100	1	0.02542
16:2675498:G:A	50	94	0.96	0.04103
16:2675550:G:A	50	100	1	0.07516
16:2675638:G:A	50	100	1	0.02524
16:2676324:G:C	50	100	0.98	0.03141
16:2676408:G:A	50	100	1	0.1707
16:2676695:T:C	50	100	0.99	0.1732
16:2676741:A:G	50	100	1	0.1732
16:2677232:G:A	50	100	0.96	0.04503
16:2677576:G:T	50	100	1	0.04448
16:2677820:G:A	50	100	1	0.1707
16:2677869:C:T	50	100	1	0.02469
16:2677920:T:G	50	100	0.99	0.1035
16:2678027:G:A	41	90.2	0.98	0.256
16:2678032:G:A	46	100	0.97	0.02397
16:2678254:T:G	43	95.3	0.95	0.10780000000000001
16:2678574:G:C	46	100	0.8	0.02959
16:2679302:A:G	49	98	0.94	0.1703
16:2679765:T:G	50	98	0.98	0.01725
16:2679933:G:C	49	100	0.99	0.09786
16:2679949:A:G	50	100	0.81	0.0276
16:2680126:C:G	50	86	0.98	0.1698
16:2680220:C:T	50	94	0.97	0.2251
16:2680484:G:A	50	100	1	0.02433
16:2680637:C:G	50	100	0.98	0.03195
16:2680854:A:G	50	98	0.98	0.1668
16:2680976:T:C	50	100	0.99	0.03195
16:2680997:A:C	50	100	1	0.02415
16:2681602:G:A	50	100	1	0.0207
16:2681742:C:T	50	100	0.98	0.1679
16:2682865:C:A	50	100	1	0.02415
16:2683835:C:T	50	98	0.96	0.2807
16:2683990:C:T	50	98	0.95	0.281
16:2684131:G:A	50	98	0.96	0.09659
16:2684191:C:G	50	98	0.99	0.07171
16:2684324:C:G	50	98	0.96	0.2809
16:2684462:G:A	49	98	0.98	0.0719
16:2684531:C:T	50	96	0.96	0.2818
16:2684634:G:A	50	100	1	0.02415
16:2684662:G:T	50	98	0.98	0.01707
16:2684743:T:G	50	100	0.99	0.03068
16:2684772:A:T	50	98	0.92	0.09731
16:2684778:T:A	50	94	0.99	0.0728
16:2684961:T:G	50	100	0.97	0.0236
16:2684980:A:G	50	100	0.95	0.4927
16:2685627:G:A	48	100	0.86	0.02033
16:2685999:C:T	50	100	0.75	0.02342
16:2686249:G:A	27	92.6	0.81	0.217
16:2686685:C:G	40	95	0.86	0.4989
16:2686759:G:C	49	98	0.95	0.05519
16:2686849:G:A	50	98	0.96	0.04702
16:2686871:C:T	50	100	0.94	0.2803
16:2686899:T:A	50	100	0.9	0.01398
16:2686964:G:A	50	100	0.96	0.02433
16:2686965:A:T	50	100	0.96	0.02433
16:2686967:G:A	50	100	0.94	0.06155
16:2687055:C:A	50	98	0.94	0.07843
16:2687070:T:C	50	94	0.89	0.4268
16:2687160:C:T	50	98	0.95	0.07389
16:2687396:G:A	50	100	0.95	0.02106
16:2687634:G:C	50	100	0.9	0.01924
16:2687662:G:T	50	100	0.84	0.06264
16:2688228:A:T	50	92	0.79	0.06264
16:2688247:T:A	50	82	0.66	0.3468
16:2688251:T:A	50	96	0.71	0.06536
16:2688349:C:T	50	100	0.92	0.1106
16:2689536:G:T	45	95.6	0.84	0.4054
16:2689714:G:T	49	91.8	0.9	0.2277
16:2689766:G:C	50	96	0.93	0.4544
16:2689831:A:G	50	100	0.97	0.04158
16:2690241:C:T	50	98	0.91	0.03922
16:2690266:G:A	50	98	0.94	0.3415
16:2690330:C:T	50	98	0.91	0.03976
16:2690840:A:G	50	100	0.92	0.4464
16:2690968:G:A	50	100	0.96	0.12
16:2691671:C:T	49	100	0.99	0.02977
16:2691811:G:A	50	100	0.97	0.2159
16:2692019:A:G	50	100	0.94	0.4653
16:2692405:G:A	50	100	0.96	0.04194
16:2692732:C:T	49	100	0.98	0.3433
16:2693220:T:C	50	100	0.91	0.01979
16:2693417:G:T	50	100	0.94	0.08297
16:2693451:T:C	50	100	0.95	0.1302
16:2693484:C:T	50	100	0.98	0.03105
16:2693587:G:A	50	100	0.94	0.02397
16:2693819:C:T	50	100	0.94	0.1668
16:2693834:C:A	49	100	0.97	0.06609
16:2693938:T:G	41	78	0.96	0.4198
16:2694030:G:A	42	76.2	0.81	0.3856
16:2695385:T:C	45	100	0.94	0.02106
16:2696544:G:A	50	96	0.9	0.3813
16:2696590:C:A	50	98	0.86	0.01906
16:2696660:G:A	49	98	0.97	0.4034
16:2696695:G:A	50	100	0.97	0.1155
16:2696770:G:A	50	100	0.99	0.03105
16:2696776:G:A	50	100	0.97	0.01797
16:2696842:C:G	50	100	0.96	0.07062
16:2696986:G:A	50	98	0.81	0.02633
16:2696990:G:A	50	98	0.75	0.0167
16:2697039:A:G	50	100	0.93	0.01852
16:2697049:G:A	50	100	0.98	0.2146
16:2697076:A:G	50	100	0.98	0.419
16:2697098:C:G	50	100	0.98	0.4168
16:2697101:T:A	50	100	0.99	0.07462
16:2697157:G:A	50	100	0.99	0.0699
16:2697183:G:T	50	100	0.99	0.0699
16:2697272:G:T	50	100	0.99	0.0699
16:2697615:A:G	50	100	0.99	0.3419
16:2697654:G:T	50	100	0.99	0.06681
16:2697685:A:G	50	100	0.91	0.01961
16:2697856:C:T	50	100	0.99	0.3384
16:2698062:C:T	50	100	0.98	0.2146
16:2698372:G:T	50	98	0.81	0.07789
16:2698530:A:G	50	100	0.99	0.0699
16:2698698:T:C	50	98	0.96	0.3813
16:2698880:C:T	50	100	0.99	0.03704
16:2699194:A:G	50	90	0.84	0.3951
16:2699529:C:T	50	98	0.96	0.217
16:2700191:T:C	50	100	0.98	0.4185
16:2700209:G:C	50	98	0.96	0.1374
16:2700289:G:A	50	100	0.99	0.0187
16:2700454:A:G	50	100	0.98	0.3867
16:2700617:C:G	50	100	0.98	0.2141
16:2700695:G:A	50	100	0.75	0.04248
16:2700870:G:A	50	98	0.98	0.2257
16:2701172:C:T	50	100	0.98	0.2102
16:2701407:G:C	50	100	0.99	0.01961
16:2702153:A:G	50	100	0.97	0.4328
16:2702167:C:T	50	96	0.86	0.06245
16:2702624:C:T	50	100	0.77	0.01634
16:2702687:G:A	50	92	0.89	0.132
16:2703179:T:C	49	98	0.96	0.219
16:2703578:C:G	50	96	0.84	0.05792
16:2703866:G:A	50	100	1	0.02996
16:2704259:G:A	50	100	0.94	0.2146
16:2705187:T:C	50	98	0.76	0.04829
16:2705350:T:C	50	100	0.76	0.0138
16:2705879:T:G	50	98	0.89	0.1013
16:2706090:G:A	50	98	0.96	0.03849
16:2706895:G:A	50	100	0.83	0.0207
16:2706978:G:A	50	100	0.97	0.02142
16:2707525:T:G	50	100	0.93	0.04103
16:2707805:C:T	50	100	1	0.01525
16:2708147:C:A	50	100	0.9	0.03068
16:2708550:C:T	50	100	0.96	0.03322
16:2709114:C:T	50	100	0.93	0.0256
16:2709498:A:G	50	100	0.85	0.02378
16:2709668:G:A	50	100	0.99	0.01053
16:2711178:C:T	50	100	0.88	0.0216
16:2712636:A:G	50	98	0.91	0.05574
16:2713259:T:C	50	100	0.75	0.01489
16:2713320:C:G	50	100	0.94	0.08932
16:2713731:G:A	50	94	0.74	0.05628
16:2713891:C:A	50	100	0.78	0.03105
16:2715699:C:T	50	98	0.99	0.03341
16:2716209:G:A	50	100	0.67	0.02505
16:2716841:T:A	50	100	0.99	0.03413
16:2717796:C:T	50	98	0.93	0.05574
16:2717893:G:T	50	100	0.84	0.01961
16:2718369:G:T	50	100	0.98	0.07135
16:2718701:C:T	50	100	0.99	0.09659
16:2719041:C:T	50	100	0.94	0.05574
16:2719091:C:T	50	100	0.88	0.01089
16:2719455:G:C	50	100	0.89	0.02233
16:2719688:C:T	49	100	0.99	0.07571
16:2719832:G:A	50	100	0.92	0.01126
16:2720525:A:T	50	100	0.96	0.07716
16:2720528:A:T	50	90	0.8	0.2052
16:2722137:A:C	50	100	0.97	0.065
16:2722513:T:C	50	100	0.99	0.07843
16:2722751:G:A	50	100	0.93	0.04884
16:2723269:A:G	50	100	0.88	0.01162
16:2723534:C:G	49	100	0.99	0.07843
16:2724058:T:C	50	100	1	0.09858
16:2724818:A:G	50	100	1	0.1089
16:2726299:A:G	50	100	0.98	0.0906
16:2726802:A:C	50	100	0.99	0.0915
16:2726825:G:A	50	100	0.88	0.02778
16:2727316:T:C	50	100	1	0.1055
16:2728135:A:G	50	100	0.99	0.09114
16:2728445:T:C	50	100	0.98	0.09749
16:2728656:G:A	50	98	0.92	0.0423
16:2728923:G:T	50	98	0.64	0.02233
16:2729029:C:T	50	94	0.71	0.2075
16:2729104:G:A	50	98	0.93	0.08696
16:2729235:C:T	50	100	0.79	0.07571
16:2729489:C:T	50	100	0.98	0.01325
16:2729540:G:A	50	100	0.93	0.03649
16:2729849:G:A	50	94	0.92	0.317
16:2730271:C:G	50	100	0.96	0.04303
16:2731078:T:G	50	100	0.99	0.04339
16:2731842:C:T	50	98	0.96	0.3141
16:2731958:G:C	50	98	0.96	0.313
16:2732051:G:C	50	100	0.97	0.03504
16:2732401:A:G	50	98	0.87	0.01398
16:2733452:G:A	50	96	0.9	0.3745
16:2734504:A:C	50	100	0.97	0.03522
16:2734706:G:A	50	94	0.91	0.3724
16:2734944:A:G	50	100	0.97	0.04121
16:2735105:C:T	50	96	0.95	0.2678
16:2735157:T:C	50	96	0.96	0.313
16:2735385:G:C	50	100	0.97	0.04103
16:2735758:C:A	50	90	0.86	0.4513
16:2736066:C:A	50	100	0.94	0.04085
16:2736280:T:C	50	98	0.89	0.0325
16:2736321:G:A	50	98	0.88	0.02941
16:2737056:T:C	50	100	0.97	0.04085
16:2737338:T:A	50	100	0.97	0.04031
16:2738023:T:C	50	100	0.96	0.07643
16:2738280:G:A	50	100	0.93	0.3155
16:2739258:T:C	50	100	0.79	0.01779
16:2739729:C:T	50	96	0.96	0.2974
16:2740067:G:T	50	100	0.87	0.01144
16:2741338:G:A	50	100	0.76	0.01216
16:2741630:A:T	50	100	0.89	0.3836
16:2741638:A:T	50	100	0.86	0.01452
16:2742568:C:T	50	98	0.78	0.01688
16:2744252:G:A	50	100	0.97	0.0345
16:2744323:G:A	50	100	1	0.02269
16:2744437:A:G	50	100	0.98	0.07916
16:2744544:C:T	50	100	0.96	0.01325
16:2744598:G:A	50	98	1	0.02251
16:2746325:A:G	50	100	0.98	0.01344
16:2746868:G:C	50	100	0.96	0.04267
16:2747160:C:T	50	100	0.97	0.01725
16:2747491:T:G	46	100	0.78	0.03105
16:2747987:G:A	50	100	1	0.04121
16:2748069:C:T	50	96	0.94	0.2529
16:2748333:A:G	50	100	0.96	0.04285
16:2748468:G:A	50	100	0.98	0.01344
16:2749507:C:T	50	100	0.97	0.04194
16:2749760:G:T	50	100	0.97	0.03468
16:2750575:T:A	50	100	0.98	0.2342
16:2750825:C:G	50	100	0.98	0.2335
16:2751158:A:G	50	100	0.97	0.1576
16:2752435:G:A	50	100	0.9	0.01471
16:2752683:T:C	50	100	0.81	0.01216
16:2753783:T:A	50	98	0.96	0.2436
16:2753993:G:A	50	98	0.94	0.2264
16:2754026:C:T	50	98	0.9	0.01107
16:2754806:T:G	50	100	0.97	0.04067
16:2755336:A:G	50	100	1	0.01307
16:2755580:G:A	50	100	0.93	0.03195
16:2757082:C:A	50	100	0.97	0.01035
16:2757262:C:T	50	100	0.97	0.2898
16:2757377:G:A	50	100	0.98	0.04067
16:2757966:A:G	50	100	0.98	0.04067
16:2758362:C:T	50	100	0.97	0.2896
16:2759103:G:A	50	100	0.78	0.01834
16:2761177:A:C	50	100	0.91	0.02469
16:2761305:A:G	50	100	0.96	0.1745
16:2762646:C:T	50	100	0.98	0.1501
16:2762889:A:G	50	100	0.98	0.2139
16:2763176:C:G	50	100	0.85	0.04031
16:2764161:G:A	50	100	0.97	0.2373
16:2764689:C:T	50	100	0.78	0.01289
16:2768160:T:C	50	98	0.98	0.2184
16:2768184:C:G	50	100	0.97	0.04248
16:2768703:T:G	50	100	0.98	0.2173
16:2769177:C:T	50	100	0.96	0.04739
16:2769347:C:A	50	100	0.85	0.02269
16:2769478:G:A	50	98	0.77	0.02542
16:2770185:C:T	50	98	0.82	0.01235
16:2770445:C:G	49	100	0.91	0.03177
16:2770881:G:T	50	100	0.96	0.1732
16:2771524:G:A	50	94	0.86	0.2128
16:2771762:C:G	50	86	0.72	0.364
16:2772115:C:G	49	100	0.85	0.03377
16:2772128:G:C	49	100	0.87	0.03141
16:2772173:G:A	50	94	0.86	0.181
16:2772588:C:T	50	100	0.94	0.0354
16:2772718:C:G	50	100	0.96	0.03922
16:2772835:G:C	50	100	0.96	0.1848
16:2773134:T:C	50	98	0.99	0.01071
16:2773138:C:T	50	100	0.99	0.1718
16:2773569:T:C	50	100	0.99	0.1719
16:2773767:G:C	50	100	0.99	0.1716
16:2773922:T:C	50	100	0.99	0.1712
16:2774025:A:T	50	100	0.99	0.1723
16:2774187:G:A	50	100	0.99	0.2324
16:2774211:C:G	50	100	0.98	0.1206
16:2774539:T:C	50	98	0.99	0.1725
16:2774543:A:C	50	98	0.97	0.04484
16:2774696:A:G	50	100	0.98	0.1207
16:2774929:C:G	50	100	0.96	0.2878
16:2774983:T:C	50	98	0.99	0.1699
16:2775159:A:T	50	100	1	0.03667
16:2775275:T:A	50	76	0.96	0.1623
16:2775593:A:G	50	98	0.96	0.1685
16:2775815:G:A	50	96	0.96	0.2141
16:2777394:T:C	49	100	0.87	0.03141
16:2777972:A:G	50	92	0.88	0.3139
16:2778156:G:C	50	90	0.88	0.3194
16:2778171:T:G	50	90	0.88	0.2752
16:2778172:T:C	50	90	0.88	0.2752
16:2780388:A:C	50	94	0.92	0.478
16:2780481:C:T	50	98	0.93	0.484
16:2780680:T:C	50	96	0.93	0.4784
16:2780735:G:T	50	96	0.93	0.4822
16:2781125:C:T	50	100	0.92	0.06118
16:2781397:A:G	50	100	0.95	0.1527
16:2781427:C:T	50	100	0.94	0.108
16:2781435:C:T	50	100	0.89	0.03123
16:2781685:A:G	50	94	0.94	0.4806
16:2782160:C:T	50	100	0.99	0.04757
16:2782455:A:G	50	100	0.96	0.1206
16:2782620:G:A	50	100	0.94	0.03431
16:2782835:G:A	50	100	0.96	0.1151
16:2783665:T:C	50	100	0.92	0.0374
16:2784178:T:C	50	100	0.95	0.03195
16:2784710:G:A	50	94	0.67	0.04866
16:2784825:A:G	50	96	0.93	0.3386
16:2785188:G:A	50	98	0.93	0.2934
16:2785578:G:A	50	100	0.93	0.1302
16:2786026:T:G	50	98	0.92	0.3155
16:2786270:C:G	50	100	0.93	0.4628
16:2786650:C:A	50	100	0.96	0.1086
16:2786913:C:G	45	95.6	0.94	0.1819
16:2787050:G:C	38	97.4	0.89	0.1763
16:2787520:G:C	50	100	0.95	0.05392
16:2787591:T:G	50	98	0.92	0.4254
16:2787602:C:T	50	98	0.89	0.4782
16:2787636:G:A	50	100	0.91	0.01561
16:2787999:C:T	50	96	0.92	0.4239
16:2788243:C:G	50	96	0.92	0.3357
16:2788273:T:C	50	98	0.92	0.4208
16:2788394:T:C	50	100	0.94	0.03268
16:2788408:G:C	50	100	0.93	0.03395
16:2788500:G:C	50	96	0.91	0.2796
16:2788768:C:T	50	100	0.85	0.02033
16:2789198:C:T	50	100	1	0.01289
16:2789564:A:G	50	98	0.89	0.0354
16:2790021:A:G	50	100	0.91	0.01707
16:2790302:G:A	50	100	0.97	0.03504
16:2790409:C:T	50	100	0.97	0.03522
16:2790417:A:C	50	100	0.99	0.01344
16:2790867:C:A	50	100	0.97	0.03123
16:2791273:A:G	50	100	1	0.01325
16:2791480:G:T	50	100	0.96	0.09477
16:2791771:T:C	50	100	0.96	0.06354
16:2791866:C:T	50	100	0.96	0.03522
16:2791873:C:A	50	98	0.93	0.09405
16:2792053:A:C	50	100	0.96	0.09314
16:2792518:G:T	50	100	0.99	0.01325
16:2792972:C:A	50	100	0.86	0.06227
16:2792999:G:A	50	100	0.95	0.07934
16:2793169:C:T	50	100	0.9	0.01924
16:2793382:G:A	50	100	0.92	0.08261
16:2793386:C:T	50	100	0.9	0.02705
16:2793453:T:A	50	100	0.9	0.0512
16:2794178:C:T	50	100	0.87	0.1209
16:2794367:T:C	50	96	0.89	0.0532
16:2794803:A:T	50	92	0.79	0.1362
16:2795145:C:T	35	94.3	0.63	0.03976
16:2795153:C:T	34	79.4	0.62	0.1035
16:2795209:C:T	39	87.2	0.76	0.1296
16:2795271:T:C	45	97.8	0.97	0.04975
16:2795378:G:T	50	100	0.93	0.1638
16:2795565:C:T	50	100	0.98	0.04956
16:2795637:A:C	50	100	0.91	0.061
16:2795729:T:C	50	100	0.95	0.1532
16:2795853:G:C	50	100	0.95	0.04956
16:2796514:C:G	50	100	0.97	0.04739
16:2796551:C:T	50	100	0.97	0.04684
16:2796843:A:T	50	92	0.86	0.3952
16:2797295:G:A	49	100	0.76	0.02015
16:2797324:C:T	50	96	0.84	0.4679
16:2797356:T:C	50	98	0.97	0.04739
16:2797365:G:A	50	100	1	0.04666
16:2797431:G:A	50	100	1	0.04666
16:2797511:T:C	50	100	0.97	0.1416
16:2797516:A:G	50	100	0.97	0.1416
16:2797721:T:C	50	100	1	0.06137
16:2798062:G:A	50	100	0.98	0.02015
16:2798195:G:C	50	100	0.99	0.1264
16:2798302:T:G	50	100	1	0.01107
16:2798340:A:G	50	100	0.9	0.01434
16:2798428:A:C	50	92	0.87	0.4946
16:2798429:C:G	50	100	1	0.06137
16:2798500:G:T	50	100	1	0.06137
16:2798515:C:T	50	100	0.98	0.1082
16:2798538:C:T	50	100	1	0.06155
16:2798609:G:A	50	100	1	0.06155
16:2798985:G:T	49	95.9	0.98	0.1356
16:2799255:A:G	49	100	1	0.06227
16:2799514:C:T	50	100	1	0.06173
16:2799541:C:T	50	100	0.99	0.01997
16:2799589:G:T	50	100	1	0.06191
16:2799751:G:A	50	100	1	0.0472
16:2800231:C:G	50	100	1	0.06227
16:2800375:T:C	50	100	0.78	0.02015
16:2800429:T:A	50	100	0.94	0.01434
16:2800430:C:A	50	100	0.94	0.01434
16:2800448:G:A	50	100	0.94	0.01434
16:2800588:C:G	50	100	1	0.02015
16:2800833:T:C	50	100	1	0.02015
16:2801019:T:C	50	100	1	0.02033
16:2801229:T:G	50	100	1	0.06227
16:2801545:A:C	49	98	1	0.04757
16:2801555:C:T	49	98	1	0.06227
16:2801928:C:A	49	100	0.97	0.03649
16:2802012:C:T	49	100	1	0.061
16:2802170:T:C	49	100	1	0.06264
16:2802248:G:A	49	100	1	0.04775
16:2802370:C:T	50	100	0.82	0.01325
16:2802809:G:T	50	100	1	0.0846
16:2803092:G:C	50	100	1	0.09277
16:2803407:T:C	50	100	1	0.1144
16:2804493:T:C	50	100	1	0.08533
16:2804506:T:G	50	98	0.69	0.02633
16:2804593:C:G	50	100	0.98	0.1776
16:2804871:A:G	50	100	1	0.04775
16:2804906:C:T	50	96	0.85	0.2974
16:2805689:T:C	50	100	0.86	0.01307
16:2806229:C:G	50	100	1	0.08533
16:2806433:T:C	50	100	1	0.08551
16:2806438:A:G	50	100	0.95	0.03504
16:2807089:A:G	50	100	0.98	0.1075
16:2807248:T:C	50	100	0.98	0.1075
16:2807624:A:C	50	90	0.85	0.4897
16:2807644:T:C	50	100	0.98	0.07062
16:2808127:C:T	50	100	0.99	0.04775
16:2808249:G:A	50	100	0.99	0.04829
16:2808916:C:T	50	100	0.93	0.03486
16:2809421:A:G	50	100	0.98	0.0472
16:2809566:A:G	50	100	0.98	0.0472
16:2809636:T:C	50	100	0.98	0.0472
16:2809978:C:T	50	100	0.98	0.04739
16:2810167:C:A	50	100	0.93	0.03486
16:2810378:T:A	50	100	0.94	0.03486
16:2810841:C:A	50	98	0.77	0.09786
16:2811124:A:G	49	100	0.96	0.04775
16:2811140:C:T	49	100	0.94	0.04739
16:2811174:A:G	47	100	0.92	0.05683
16:2811357:A:G	45	100	0.7	0.03214
16:2811405:G:A	49	98	0.9	0.04648
16:2811406:C:A	48	97.9	0.93	0.04739
16:2812129:C:G	50	100	0.93	0.0463
16:2812550:T:A	50	100	0.97	0.04684
16:2812824:T:C	50	100	0.96	0.08787
16:2813129:A:T	50	100	0.98	0.0394
16:2813150:C:G	50	100	1	0.04593
16:2813431:C:T	50	98	0.98	0.04702
16:2813464:A:T	50	100	0.67	0.0345
16:2813465:A:T	50	100	0.97	0.05556
16:2814073:G:A	50	100	0.97	0.03504
16:2814099:A:G	50	100	0.98	0.05556
16:2814105:G:A	50	100	0.97	0.1316
16:2814285:T:G	50	100	0.98	0.05592
16:2814307:T:G	50	100	0.97	0.1215
16:2814321:A:C	50	100	0.97	0.05592
16:2814604:C:G	50	100	0.98	0.05592
16:2814913:A:G	50	100	0.98	0.08515
16:2815092:G:A	50	100	0.98	0.01434
16:2815094:G:C	50	100	0.98	0.01434
16:2815368:C:T	50	100	1	0.04702
16:2815730:G:A	50	100	0.93	0.0354
16:2815757:T:C	50	100	1	0.04739
16:2816165:C:T	50	100	0.96	0.03831
16:2816327:G:A	50	100	1	0.04702
16:2816364:T:C	50	100	1	0.04739
16:2816507:T:C	50	100	0.93	0.03649
16:2816585:A:G	50	100	1	0.06863
16:2816829:G:A	50	100	0.98	0.0216
16:2816898:C:A	50	98	0.84	0.01888
16:2816990:T:G	50	100	0.98	0.1725
16:2817449:G:C	50	88	0.81	0.4793
16:2818068:G:C	50	100	0.94	0.02977
16:2818146:C:T	50	100	0.99	0.01525
16:2818280:C:G	50	98	0.98	0.09677
16:2818391:C:G	50	98	0.98	0.0984
16:2818640:A:G	50	94	0.92	0.2821
16:2818782:A:G	50	98	0.99	0.09241
16:2818884:C:T	50	96	1	0.04866
16:2819683:A:C	50	98	0.95	0.3675
16:2819915:C:T	50	100	0.98	0.09277
16:2820007:G:A	50	98	0.99	0.01344
16:2820407:A:G	50	100	0.99	0.09296
16:2820800:G:T	50	98	0.95	0.04194
16:2820878:C:T	50	100	0.99	0.09187
16:2820943:T:C	50	100	0.99	0.04866
16:2821120:T:C	50	98	0.97	0.2404
16:2821451:G:A	50	100	1	0.04884
16:2821554:G:A	50	98	0.97	0.3273
16:2821722:A:G	50	100	1	0.04884
16:2821752:G:A	50	100	1	0.04884
16:2821876:G:T	50	100	0.97	0.04902
16:2822115:G:C	50	96	0.82	0.2623
16:2822550:A:C	50	100	0.99	0.06645
16:2822676:A:T	50	98	0.97	0.2478
16:2822684:C:T	50	100	1	0.04902
16:2822861:G:A	50	100	1	0.04902
16:2823004:C:T	50	100	1	0.04902
16:2823189:G:A	50	100	1	0.04902
16:2823312:T:C	50	94	0.98	0.4294
16:2824063:T:C	50	100	1	0.04902
16:2824079:C:T	50	100	1	0.04884
16:2824290:G:A	50	100	1	0.04884
16:2824293:C:T	50	100	1	0.04884
16:2824368:C:T	50	100	1	0.04902
16:2824443:C:T	50	98	0.98	0.1011
16:2824495:C:T	50	96	0.96	0.2427
16:2824996:C:T	50	100	0.9	0.01797
16:2825264:T:A	50	100	0.91	0.01416
16:2825482:C:T	50	98	0.99	0.4101
16:2825662:G:A	50	100	1	0.1058
16:2825817:T:G	50	100	0.9	0.01725
16:2825916:C:T	50	100	1	0.1058
16:2825993:G:A	50	96	0.97	0.04212
16:2826032:G:T	50	96	0.99	0.4141
16:2826153:C:T	50	100	0.91	0.01434
16:2826496:C:G	50	100	1	0.05537
16:2826578:G:T	50	100	0.96	0.05338
16:2826658:C:T	50	92	0.95	0.1703
16:2826982:T:G	50	100	0.95	0.06137
16:2827228:G:A	50	100	0.82	0.02705
16:2827323:C:G	50	98	0.86	0.01816
16:2827411:G:A	50	100	0.88	0.04975
16:2827559:G:A	50	98	0.93	0.0305
16:2827562:C:T	50	98	0.93	0.0305
16:2827566:T:G	50	98	0.93	0.1086
16:2827631:T:C	50	98	0.91	0.2402
16:2827633:T:C	50	100	0.92	0.1705
16:2827663:G:A	50	98	0.9	0.03431
16:2827940:G:A	50	100	0.89	0.01235
16:2827982:T:C	50	98	0.98	0.3017
16:2827997:G:A	50	100	1	0.04993
16:2828067:C:G	50	96	0.99	0.3401
16:2828231:A:G	50	100	0.98	0.04521
16:2828323:A:G	50	96	0.99	0.3007
16:2828438:A:G	50	96	1	0.3949
16:2828610:G:A	50	100	0.92	0.01707
16:2828642:C:G	50	100	1	0.04775
16:2828643:G:A	50	100	1	0.09187
16:2828652:G:A	50	98	1	0.09877
16:2828661:G:A	50	100	0.92	0.02687
16:2828663:G:C	50	96	0.91	0.03994
16:2828685:T:C	50	100	0.99	0.1022
16:2828830:A:G	50	96	0.99	0.2638
16:2829278:T:C	50	98	0.99	0.2435
16:2829509:C:T	50	100	1	0.03976
16:2829560:A:G	50	94	0.99	0.3544
16:2829568:C:T	50	100	1	0.04775
16:2829880:A:G	50	98	0.99	0.09985
16:2830104:C:T	50	98	0.99	0.2976
16:2830298:C:A	50	100	1	0.04757
16:2830475:G:T	50	100	0.96	0.01779
16:2830481:A:T	50	100	0.98	0.05374
16:2830613:T:C	50	100	0.99	0.2019
16:2830628:T:C	50	100	0.94	0.04357
16:2830869:G:C	50	98	0.98	0.3333
16:2830934:G:A	50	100	1	0.04666
16:2830959:G:C	50	98	0.99	0.4049
16:2831023:C:T	50	98	0.94	0.06373
16:2831150:G:A	50	94	0.92	0.193
16:2831161:T:G	50	100	0.99	0.0394
16:2831500:G:A	50	100	0.85	0.01634
16:2831674:G:A	50	100	0.99	0.3992
16:2831826:C:T	50	100	0.97	0.0354
16:2832114:A:T	50	100	0.92	0.0423
16:2832196:G:T	50	98	0.99	0.3992
16:2832266:G:C	50	100	0.98	0.2006
16:2832485:G:T	50	100	1	0.1066
16:2832653:G:C	50	100	0.99	0.1068
16:2833103:C:G	50	100	0.98	0.1068
16:2833152:T:G	50	100	0.98	0.1068
16:2833194:G:A	50	100	0.84	0.0138
16:2833201:A:G	49	100	0.98	0.106
16:2833233:C:T	36	97.2	0.98	0.4025
16:2833645:T:C	43	95.3	0.8	0.05773
16:2834025:G:A	50	100	0.99	0.1068
16:2834031:G:A	50	100	0.99	0.05919
16:2834181:T:C	50	100	0.99	0.1068
16:2834285:G:C	50	100	0.98	0.3992
16:2834307:T:C	50	100	0.99	0.1068
16:2834520:C:T	50	100	0.98	0.3992
16:2834666:C:T	49	98	0.98	0.4036
16:2834961:T:G	50	92	0.88	0.06481
16:2835319:A:G	50	94	0.72	0.04739
16:2835693:A:G	50	98	0.92	0.1289
16:2836396:C:T	50	98	0.92	0.3186
16:2836522:C:G	50	80	0.76	0.4243
16:2836966:A:G	50	96	0.86	0.1727
16:2837003:A:G	50	96	0.96	0.0463
16:2837088:A:C	50	98	0.96	0.04611
16:2837289:C:T	50	98	0.88	0.04067
16:2837672:A:C	50	98	0.89	0.384
16:2837932:A:G	50	100	0.94	0.04539
16:2838185:C:A	50	100	0.9	0.4207
16:2838328:C:G	50	100	0.9	0.08315
16:2838796:T:A	50	100	0.88	0.3824
16:2839216:G:A	50	98	0.83	0.02451
16:2839403:C:T	50	98	0.89	0.2026
16:2840430:C:A	50	100	0.86	0.01961
16:2840829:C:T	50	98	0.63	0.01616
16:2840858:A:G	50	78	0.69	0.175
16:2841211:G:A	50	88	0.74	0.2186
16:2841417:C:G	50	94	0.87	0.323
16:2841539:C:G	50	100	0.91	0.2923
16:2841634:C:G	50	98	0.87	0.4178
16:2842369:C:A	50	98	0.96	0.2898
16:2842694:G:A	50	100	0.78	0.0207
16:2842769:G:A	50	100	0.97	0.2981
16:2842960:A:G	50	100	0.97	0.154
16:2843504:A:G	50	100	0.96	0.01598
16:2844047:T:C	50	98	0.97	0.339
16:2844091:G:A	50	100	0.98	0.3653
16:2844464:G:A	50	100	0.97	0.02542
16:2844694:G:A	50	100	0.97	0.1954
16:2845076:A:C	50	100	0.97	0.02524
16:2845348:A:G	50	100	0.98	0.1852
16:2845382:T:C	50	100	0.77	0.01398
16:2846187:C:T	50	100	0.97	0.2729
16:2846188:G:A	50	100	0.89	0.03758
16:2846307:C:T	50	98	0.91	0.205
16:2846363:G:A	50	100	0.98	0.1857
16:2847371:A:C	50	96	0.97	0.3212
16:2847410:G:C	50	100	0.98	0.2865
16:2847737:A:G	50	100	0.98	0.2961
16:2847892:T:A	50	100	0.98	0.2017
16:2848355:A:G	50	100	0.98	0.4759
16:2848898:A:G	50	100	0.97	0.1841
16:2850082:G:A	50	94	0.98	0.2669
16:2850370:T:C	50	100	0.97	0.2004
16:2850435:C:T	50	92	0.96	0.2618
16:2850714:A:G	50	90	0.94	0.4985
16:2851286:A:G	50	96	0.98	0.4958
16:2851289:G:A	50	100	0.96	0.2053
16:2852061:G:A	50	100	0.97	0.1861
16:2852430:A:G	50	96	0.98	0.4998
16:2852831:C:G	50	92	0.98	0.266
16:2853046:G:C	50	100	0.94	0.2053
16:2853067:A:C	49	98	0.99	0.1532
16:2853080:G:A	50	96	0.98	0.5
16:2853844:G:T	50	98	0.97	0.3351
16:2853849:G:C	50	100	0.99	0.1536
16:2855261:T:G	50	100	0.99	0.02741
16:2855365:A:G	49	93.9	0.8	0.01253
16:2856710:C:T	50	98	0.76	0.01416
16:2856933:G:A	50	100	0.98	0.1532
16:2857105:G:A	50	96	0.84	0.02106
16:2857173:A:G	47	89.4	0.89	0.1529
16:2857782:C:T	50	96	0.67	0.03359
16:2858702:C:T	50	100	0.97	0.3137
16:2859293:G:C	50	100	0.99	0.1621
16:2859373:G:T	50	96	0.97	0.3001
16:2859537:C:T	50	100	0.77	0.09713
16:2859680:G:A	50	100	0.99	0.1536
16:2860198:G:A	50	100	0.99	0.1536
16:2860369:A:G	50	100	0.85	0.01144
16:2860426:G:A	50	100	1	0.03341
16:2860702:C:A	50	100	0.99	0.01598
16:2860735:G:A	50	98	0.96	0.2678
16:2860766:A:G	50	98	0.98	0.1885
16:2860785:T:C	50	98	0.98	0.2164
16:2861136:T:C	50	100	0.98	0.2113
16:2861319:T:C	50	98	0.99	0.3802
16:2861357:G:A	50	100	1	0.1616
16:2861415:G:A	50	100	1	0.1616
16:2861724:C:T	50	100	1	0.1621
16:2861808:G:T	50	98	0.98	0.219
16:2861842:G:A	50	98	0.98	0.4314
16:2862461:C:T	50	98	0.97	0.4323
16:2862545:T:A	50	98	0.98	0.4357
16:2862553:T:C	50	98	0.98	0.4306
16:2862583:G:A	50	98	0.97	0.2237
16:2862834:A:G	50	98	0.94	0.2159
16:2862883:G:A	50	100	0.71	0.02179
16:2862990:G:A	50	96	0.97	0.2761
16:2863115:T:C	50	100	0.99	0.04993
16:2863142:T:C	50	98	0.97	0.2754
16:2863257:C:T	49	81.6	0.92	0.3653
16:2864015:G:A	50	98	0.92	0.2219
16:2864275:G:A	50	96	0.64	0.01434
16:2864657:C:T	50	100	0.96	0.4679
16:2864686:C:A	50	100	0.96	0.4679
16:2864788:T:C	50	100	0.99	0.1471
16:2865194:C:T	50	100	0.95	0.2377
16:2865422:T:C	50	100	0.95	0.03105
16:2865838:T:C	50	98	0.88	0.01543
16:2865869:C:T	50	100	0.96	0.1914
16:2866093:C:T	50	100	0.95	0.2631
16:2866322:C:G	50	100	0.97	0.2042
16:2866360:A:G	50	100	0.97	0.2042
16:2866393:C:G	50	100	0.96	0.242
16:2866466:G:A	50	98	0.75	0.01779
16:2866653:G:C	50	100	0.96	0.2418
16:2866701:T:C	50	100	0.99	0.1955
16:2866790:G:C	50	100	0.98	0.1988
16:2867326:C:T	50	98	0.96	0.4991
16:2867344:C:T	50	100	1	0.04521
16:2867463:C:A	50	100	1	0.0394
16:2867806:T:G	50	100	0.96	0.242
16:2868283:C:T	50	98	0.98	0.03613
16:2868291:A:G	50	100	0.97	0.1975
16:2868414:G:C	50	100	1	0.03141
16:2868524:T:G	50	100	1	0.0305
16:2869092:G:A	50	100	0.99	0.1993
16:2869185:C:A	50	100	0.99	0.03086
16:2869228:G:T	50	100	0.99	0.2102
16:2869511:T:C	50	98	0.98	0.2478
16:2869672:C:G	50	98	1	0.04648
16:2869713:T:C	50	100	1	0.02923
16:2869874:C:G	50	98	1	0.2467
16:2869928:G:A	50	98	1	0.1997
16:2869935:T:A	50	98	1	0.02923
16:2870377:G:A	50	100	1	0.02015
16:2870447:C:T	50	98	1	0.1688
16:2870474:C:T	50	100	0.99	0.2023
16:2870750:T:G	50	98	0.98	0.03649
16:2870763:T:C	50	98	0.98	0.2527
16:2871073:T:C	50	98	0.99	0.2435
16:2871368:A:G	50	100	1	0.03268
16:2871419:G:T	50	100	1	0.02015
16:2871644:A:G	50	100	0.81	0.03504
16:2871857:G:A	50	100	0.88	0.01071
16:2871938:C:T	50	100	1	0.02941
16:2871986:A:G	50	100	1	0.03268
16:2871992:A:G	50	100	0.96	0.2442
16:2872101:A:G	50	100	0.91	0.03776
16:2872397:C:T	50	98	0.99	0.1683
16:2872419:C:T	50	98	0.96	0.1841
16:2872431:A:T	50	96	0.97	0.187
16:2872551:C:T	50	98	1	0.0463
16:2872624:G:A	50	100	0.96	0.02015
16:2873551:A:G	50	100	0.98	0.01816
16:2873598:C:A	50	100	0.98	0.0837
16:2873845:C:G	49	100	1	0.01816
16:2873878:C:G	50	98	0.99	0.2562
16:2874016:C:T	50	100	1	0.01816
16:2874058:T:C	50	98	0.99	0.2952
16:2874229:C:T	50	100	1	0.01816
16:2874369:A:G	50	98	1	0.07734
16:2874818:G:C	49	93.9	0.99	0.2997
16:2874893:A:C	50	100	1	0.02869
16:2874987:C:G	50	98	1	0.0443
16:2875081:A:G	50	100	1	0.01979
16:2875089:G:T	50	100	1	0.01979
16:2875168:T:G	48	81.2	0.95	0.2073
16:2875174:T:G	47	91.5	0.95	0.2068
16:2875359:C:T	50	98	0.99	0.2351
16:2875922:A:G	50	98	0.99	0.4495
16:2876138:C:G	50	98	0.99	0.224
16:2876414:C:T	50	100	0.99	0.04884
16:2876478:G:A	50	98	0.99	0.2725
16:2876548:A:G	50	100	0.99	0.04884
16:2876796:G:A	50	100	0.97	0.01271
16:2876818:C:G	50	100	1	0.03976
16:2876933:C:T	50	100	0.99	0.2275
16:2877004:C:T	50	100	0.99	0.2533
16:2877416:C:T	50	100	0.97	0.1511
16:2877423:A:C	50	100	1	0.03958
16:2877553:T:A	48	100	0.99	0.04884
16:2877607:T:A	50	100	0.99	0.04902
16:2877669:C:T	50	100	1	0.301
16:2877765:G:A	50	100	1	0.03976
16:2877770:G:A	50	100	0.99	0.2326
16:2878109:C:A	50	100	1	0.3025
16:2878337:A:G	50	100	0.86	0.02614
16:2878369:G:A	50	100	1	0.2522
16:2878564:G:A	50	100	0.99	0.04884
16:2878715:G:C	49	100	1	0.2712
16:2879111:T:G	50	100	0.99	0.2427
16:2879171:T:C	50	100	1	0.04938
16:2879390:C:T	50	100	0.99	0.04902
16:2879441:A:G	50	100	0.99	0.2518
16:2879663:A:T	50	100	0.98	0.06064
16:2879974:C:A	50	100	0.95	0.01398
16:2880343:G:A	50	100	0.97	0.3172
16:2881175:C:T	50	100	0.98	0.2275
16:2881209:T:C	50	100	1	0.03994
16:2881277:T:C	50	100	0.97	0.06137
16:2881349:G:A	50	100	0.99	0.04975
16:2881817:A:G	50	100	1	0.061
16:2881833:A:G	50	100	1	0.061
16:2882087:C:T	49	100	0.96	0.01235
16:2882192:C:A	50	100	0.99	0.1273
16:2882369:G:C	50	100	1	0.03994
16:2882430:C:G	50	100	0.99	0.1966
16:2882491:G:C	50	100	0.99	0.2573
16:2882610:T:C	50	98	0.99	0.08315
16:2882619:C:T	50	100	0.99	0.2571
16:2882761:T:A	50	100	1	0.061
16:2882820:G:A	50	100	1	0.03994
16:2882968:G:C	50	100	0.98	0.3121
16:2883036:T:A	50	100	0.99	0.2092
16:2883145:C:A	50	100	1	0.01235
16:2883279:G:C	50	100	0.97	0.3263
16:2884143:T:C	50	100	1	0.04956
16:2884173:A:T	50	100	0.99	0.2662
16:2884316:T:C	50	100	0.99	0.2603
16:2884335:G:A	50	100	1	0.04012
16:2884725:T:C	50	100	1	0.3214
16:2884749:T:C	50	100	0.99	0.2634
16:2884772:G:T	50	100	1	0.09114
16:2884861:C:G	50	100	1	0.3212
16:2885302:G:A	50	100	1	0.01235
16:2885344:A:T	50	100	0.77	0.02996
16:2885502:A:G	50	100	1	0.04956
16:2885675:T:C	50	100	1	0.04956
16:2886190:T:A	50	98	0.99	0.2625
16:2886218:A:T	50	100	1	0.3985
16:2887320:T:C	49	100	0.99	0.03976
16:2887342:G:T	46	95.7	1	0.2843
16:2887388:C:T	50	100	1	0.4083
16:2887459:C:G	50	100	1	0.03068
16:2887501:G:T	50	100	1	0.04975
16:2887579:A:T	50	98	0.66	0.01416
16:2887582:A:T	50	100	0.99	0.407
16:2887798:T:C	50	100	1	0.4472
16:2887983:A:G	50	100	1	0.4472
16:2888160:C:T	50	100	1	0.4049
16:2888166:A:G	50	100	1	0.03976
16:2888240:G:T	50	98	1	0.3578
16:2888316:G:A	50	100	1	0.03431
16:2888584:A:T	50	100	1	0.2584
16:2888950:T:C	50	100	1	0.03958
16:2889234:G:A	50	98	0.98	0.2847
16:2889312:G:T	50	100	1	0.4083
16:2889539:G:A	50	100	0.99	0.4099
16:2889565:A:T	50	100	0.99	0.3598
16:2889931:G:A	50	100	0.88	0.01452
16:2889944:G:A	50	100	1	0.04975
16:2889946:G:A	50	100	0.94	0.0394
16:2890115:T:G	50	100	0.92	0.03395
16:2890149:A:C	50	100	0.99	0.1957
16:2890191:T:C	50	100	1	0.258
16:2890238:T:G	50	100	1	0.04049
16:2890245:T:G	50	100	0.99	0.258
16:2890253:T:G	50	100	1	0.04975
16:2890305:G:A	50	100	1	0.09931
16:2890418:T:G	48	87.5	0.99	0.4316
16:2890575:C:T	50	100	1	0.3546
16:2890582:T:C	42	100	1	0.04956
16:2890625:G:A	50	100	1	0.4987
16:2890755:C:G	50	100	0.99	0.09931
16:2890849:C:T	50	98	0.96	0.04829
16:2890858:C:T	50	100	0.72	0.02324
16:2891149:C:G	50	100	0.86	0.01598
16:2891275:A:G	50	100	1	0.03922
16:2891319:T:C	50	100	0.99	0.197
16:2891393:A:G	50	100	1	0.0394
16:2891658:C:T	50	100	0.86	0.01598
16:2892153:T:C	50	100	1	0.3606
16:2892213:G:A	49	100	1	0.3954
16:2892266:G:A	50	100	1	0.04139
16:2892329:C:T	50	100	0.99	0.2863
16:2892415:C:G	49	100	1	0.4452
16:2892505:A:C	50	100	1	0.0394
16:2892641:C:G	50	100	1	0.03468
16:2892801:G:A	50	100	1	0.0394
16:2892843:A:G	50	100	1	0.2562
16:2893019:T:C	50	100	0.94	0.01289
16:2893068:C:G	50	100	1	0.4454
16:2893105:C:T	50	100	1	0.3606
16:2893239:C:G	50	100	1	0.03123
16:2893250:G:A	50	100	1	0.04975
16:2893478:C:T	50	100	0.99	0.0984
16:2893576:A:C	50	100	1	0.4998
16:2893618:G:A	50	100	1	0.03468
16:2893639:T:C	50	100	0.96	0.09713
16:2893774:A:C	50	100	1	0.03468
16:2893779:G:A	50	100	1	0.4938
16:2893863:C:T	50	100	0.97	0.08333
16:2894383:T:C	50	100	1	0.4995
16:2894485:G:C	50	100	1	0.08914
16:2894586:G:A	50	100	1	0.09768
16:2894761:T:G	50	100	1	0.3909
16:2894856:G:A	50	100	1	0.3611
16:2894911:A:T	50	100	1	0.396
16:2895089:T:C	50	100	1	0.4942
16:2895170:C:T	50	100	1	0.09786
16:2895247:G:C	50	100	1	0.4942
16:2895343:G:T	50	100	1	0.09786
16:2895364:C:A	50	100	1	0.03468
16:2895428:C:T	50	100	1	0.08914
16:2895580:A:G	50	100	1	0.09768
16:2895670:G:A	50	100	1	0.3954
16:2895711:G:C	50	100	1	0.0394
16:2895722:A:G	50	100	1	0.2547
16:2895914:C:T	50	100	1	0.4993
16:2895991:G:T	50	100	1	0.1238
16:2896054:G:A	50	100	1	0.4998
16:2896110:T:C	50	100	0.91	0.02342
16:2896174:T:A	50	100	1	0.4998
16:2896324:A:G	50	100	1	0.1022
16:2896432:C:T	50	100	0.9	0.0846
16:2896696:A:T	50	100	0.86	0.01616
16:2897013:T:C	50	100	1	0.1961
16:2897050:C:T	50	100	0.99	0.2466
16:2897181:G:A	50	100	1	0.03468
16:2897345:C:A	50	100	0.98	0.04575
16:2897762:C:T	50	100	1	0.03123
16:2898638:G:T	50	100	1	0.03068
16:2898705:C:T	50	100	1	0.3524
16:2899174:A:G	50	100	1	0.03486
16:2899247:T:C	50	98	1	0.4982
16:2899509:T:C	50	100	1	0.01362
16:2899647:A:C	50	100	1	0.03413
16:2899675:T:C	50	100	1	0.2006
16:2899926:C:T	50	100	1	0.03958
16:2899966:C:A	49	100	1	0.04575
16:2900184:T:C	50	100	1	0.2008
16:2900322:C:T	50	100	1	0.2812
16:2900383:C:G	50	100	1	0.05428
16:2900447:G:C	50	100	1	0.05428
16:2900832:T:C	50	100	0.99	0.201
16:2900833:G:A	50	100	1	0.2008
16:2900852:T:C	50	100	1	0.03468
16:2901017:G:A	50	96	0.75	0.05229
16:2901054:C:G	50	98	1	0.2896
16:2901459:A:G	50	100	0.97	0.04575
16:2901505:A:C	50	100	1	0.03468
16:2901708:T:A	50	98	1	0.4192
16:2901840:A:G	50	98	1	0.4107
16:2901858:G:C	50	98	1	0.4105
16:2901885:C:T	50	98	1	0.4105
16:2902025:G:A	50	100	1	0.03468
16:2902240:C:T	50	100	1	0.2591
16:2902297:T:C	50	100	1	0.01834
16:2902370:T:A	50	98	1	0.4105
16:2902380:G:C	50	98	1	0.09005
16:2902422:A:C	50	98	1	0.4103
16:2902651:A:G	50	100	1	0.03468
16:2902661:G:T	50	100	1	0.04012
16:2903184:A:T	50	98	0.9	0.01707
16:2903190:T:A	49	100	0.95	0.02996
16:2903216:G:A	49	98	1	0.405
16:2903262:C:T	50	100	1	0.04012
16:2903291:T:C	50	100	1	0.05428
16:2903340:C:G	50	96	1	0.2859
16:2903502:T:C	50	100	1	0.05428
16:2903545:T:A	50	96	1	0.3629
16:2903686:C:T	50	100	1	0.04575
16:2903702:C:T	50	100	1	0.2593
16:2903710:G:C	50	100	0.99	0.2037
16:2903777:G:T	50	100	1	0.04575
16:2904237:C:T	50	100	1	0.03468
16:2904265:A:C	50	96	1	0.2892
16:2904682:A:G	49	100	1	0.04049
16:2904890:C:T	50	100	1	0.06536
16:2904915:T:C	50	98	0.99	0.4374
16:2905269:T:G	50	98	1	0.297
16:2905294:C:T	50	98	1	0.08261
16:2905310:G:A	50	96	1	0.2841
16:2905340:A:T	50	100	1	0.2605
16:2905537:G:C	49	95.9	1	0.4877
16:2905556:C:A	50	100	1	0.01761
16:2905576:C:G	49	98	1	0.419
16:2905764:C:G	48	93.8	0.74	0.06572
16:2905862:G:A	50	100	1	0.04067
16:2905879:A:C	50	98	1	0.4185
16:2905926:G:A	50	100	1	0.03686
16:2905947:C:T	50	100	1	0.374
16:2906175:T:C	50	98	1	0.2838
16:2906227:A:G	50	100	1	0.04557
16:2906280:A:G	50	100	0.79	0.01126
16:2906513:G:A	50	100	1	0.01761
16:2906570:T:G	50	100	1	0.1973
16:2906663:G:C	50	100	0.96	0.04557
16:2906692:C:T	50	100	1	0.01779
16:2906708:G:A	50	100	1	0.03413
16:2906713:A:G	50	100	1	0.06318
16:2906765:T:C	50	100	1	0.04557
16:2906782:C:G	50	98	1	0.2003
16:2906940:G:T	50	100	1	0.2629
16:2906968:T:C	50	100	1	0.04739
16:2906986:A:G	50	100	1	0.197
16:2907038:G:A	50	100	1	0.3248
16:2907039:T:C	50	100	1	0.3246
16:2907076:G:A	50	100	1	0.07861
16:2907084:G:T	50	100	1	0.01779
16:2907228:G:A	50	100	1	0.3428
16:2907230:G:A	50	100	1	0.3428
16:2907316:G:A	50	100	1	0.3606
16:2907491:C:T	50	100	0.99	0.2226
16:2908036:G:A	50	100	0.99	0.3504
16:2908208:G:C	49	98	0.99	0.264
16:2908415:T:C	50	100	0.9	0.01017
16:2908460:A:C	50	100	1	0.04557
16:2909154:C:G	50	100	0.99	0.3493
16:2909160:G:T	50	100	0.96	0.04339
16:2909573:T:A	50	100	0.93	0.01071
16:2909626:G:A	50	100	1	0.0138
16:2909903:A:G	50	100	0.96	0.08406
16:2910104:T:C	48	100	1	0.04575
16:2910478:T:C	50	100	1	0.04575
16:2910489:G:A	50	100	0.99	0.06845
16:2910577:T:C	50	100	0.96	0.01071
16:2910896:G:A	50	100	0.96	0.01398
16:2910967:A:G	50	100	0.99	0.281
16:2911031:C:T	50	98	0.98	0.2812
16:2911193:G:A	50	100	0.96	0.01071
16:2911283:G:A	50	98	0.99	0.287
16:2911433:C:G	50	100	1	0.3773
16:2911710:C:T	50	100	1	0.205
16:2911733:G:A	50	100	1	0.2741
16:2911846:G:A	50	100	0.95	0.03413
16:2912034:G:A	50	100	1	0.06409
16:2912037:C:G	50	100	0.99	0.4815
16:2912065:T:C	50	100	0.98	0.1906
16:2912070:G:A	50	100	0.98	0.1977
16:2912101:C:T	50	98	0.99	0.3834
16:2912103:G:A	50	100	0.98	0.2947
16:2912361:C:A	50	100	1	0.06826
16:2912750:G:T	50	100	1	0.4481
16:2912995:C:A	50	100	1	0.01017
16:2913260:C:G	50	100	0.99	0.4708
16:2913316:G:A	50	100	1	0.4731
16:2913527:C:T	50	100	1	0.3736
16:2913809:G:A	50	100	1	0.06845
16:2914089:T:C	50	100	0.98	0.1874
16:2914239:C:G	50	100	1	0.01688
16:2914282:G:A	50	98	0.97	0.4924
16:2914831:A:G	50	100	0.99	0.4784
16:2914856:A:T	50	98	1	0.4828
16:2915000:A:G	50	100	0.99	0.06826
16:2915025:A:T	50	100	0.94	0.09005
16:2915113:A:G	50	100	1	0.3707
16:2915154:T:C	50	98	0.99	0.4829
16:2915294:A:C	50	100	1	0.4779
16:2915518:A:G	50	98	0.99	0.2685
16:2915634:G:A	50	100	0.99	0.4907
16:2915855:G:A	50	100	0.93	0.0345
16:2916111:C:T	50	98	0.98	0.2422
16:2916358:G:A	50	98	0.97	0.2175
16:2916661:T:C	50	98	0.98	0.2195
16:2916683:T:A	50	98	0.97	0.2273
16:2917320:C:G	50	100	0.98	0.04539
16:2917391:A:G	50	100	0.96	0.4702
16:2917541:C:A	50	98	0.96	0.2108
16:2917561:C:G	50	100	0.98	0.07462
16:2917852:C:T	50	100	0.97	0.07444
16:2917948:C:G	50	100	0.88	0.0256
16:2918245:T:G	50	100	0.94	0.3836
16:2918302:C:T	50	100	0.94	0.2914
16:2918594:A:C	50	98	0.95	0.2511
16:2918746:T:A	50	100	0.95	0.2431
16:2919079:G:A	50	98	0.91	0.205
16:2919138:C:G	50	100	0.95	0.06736
16:2919218:T:C	50	98	0.93	0.2531
16:2919565:A:G	50	100	0.94	0.07861
16:2919820:G:T	50	100	0.91	0.07099
16:2919855:A:C	50	88	0.83	0.4225
16:2920200:C:G	50	100	0.87	0.03903
16:2920500:A:C	49	95.9	0.85	0.4405
16:2920682:C:T	50	96	0.85	0.486
16:2920715:A:G	50	94	0.81	0.2576
16:2921291:A:G	46	100	0.93	0.183
16:2921567:G:A	50	100	0.94	0.1836
16:2921824:G:C	50	98	0.91	0.03885
16:2922032:C:A	50	100	0.79	0.09895
16:2922177:C:G	50	98	0.92	0.03885
16:2922484:T:G	50	100	0.88	0.2702
16:2922533:C:A	50	100	0.74	0.06554
16:2922655:G:A	50	94	0.9	0.03431
16:2922697:C:G	50	100	0.94	0.1973
16:2923087:G:T	50	100	0.94	0.2092
16:2923248:T:A	50	100	0.91	0.3161
16:2923563:A:C	50	100	0.89	0.4811
16:2923567:A:G	50	100	0.9	0.4815
16:2923780:G:A	50	100	0.9	0.3061
16:2924297:C:G	50	100	0.81	0.01943
16:2924415:A:G	50	100	0.93	0.1863
16:2925575:G:T	49	91.8	0.94	0.1919
16:2925581:A:G	49	87.8	0.76	0.1688
16:2925758:G:A	50	98	0.94	0.1919
16:2926082:C:G	50	100	0.8	0.01888
16:2926554:C:G	50	100	0.96	0.03903
16:2926636:A:C	50	98	0.9	0.06082
16:2926918:C:G	50	100	0.83	0.01725
16:2927145:T:C	50	98	0.88	0.3393
16:2927197:G:C	50	98	0.87	0.3362
16:2927261:A:G	50	98	0.83	0.2963
16:2927282:C:G	50	98	0.6	0.04194
16:2927364:C:T	50	100	0.88	0.4101
16:2927665:G:A	50	100	0.97	0.03105
16:2928134:C:T	50	100	0.84	0.01507
16:2928563:G:C	50	100	0.96	0.2037
16:2928698:A:C	50	100	0.91	0.26
16:2929551:G:C	50	100	0.86	0.0532
16:2929570:C:A	50	100	0.99	0.03141
16:2929639:T:C	50	100	0.94	0.3602
16:2930271:A:G	50	100	0.94	0.2968
16:2930360:A:G	50	100	0.92	0.05973
16:2930364:T:C	50	100	0.93	0.06609
16:2931201:A:G	50	100	0.95	0.2952
16:2931303:A:G	49	93.9	0.95	0.2061
16:2931357:T:G	50	100	0.93	0.3277
16:2931478:T:C	50	100	0.95	0.04194
16:2931618:A:G	50	100	0.88	0.01416
16:2931694:C:G	50	100	0.96	0.2874
16:2931734:C:T	50	100	0.94	0.1013
16:2931745:G:A	50	98	0.96	0.3448
16:2931842:T:G	50	100	0.95	0.3007
16:2931958:A:G	50	100	0.95	0.04194
16:2931970:T:C	50	100	0.93	0.04121
16:2932034:C:T	50	96	0.84	0.04085
16:2932082:C:T	44	100	0.95	0.4001
16:2932112:T:C	45	93.3	0.96	0.2983
16:2932182:A:G	50	98	0.96	0.3642
16:2932250:G:A	50	98	0.89	0.05029
16:2932337:C:A	48	97.9	0.93	0.2033
16:2932340:C:A	49	98	0.96	0.3922
16:2932546:G:C	50	100	0.95	0.4014
16:2932707:G:T	50	98	0.95	0.4573
16:2932740:G:A	50	98	0.93	0.4575
16:2932786:C:G	50	100	0.94	0.05483
16:2932788:C:T	50	94	0.92	0.2627
16:2932817:G:A	50	100	0.96	0.04394
16:2932880:G:A	50	98	0.9	0.4446
16:2932909:C:G	50	100	0.94	0.04611
16:2933137:C:T	50	98	0.79	0.1126
16:2933482:C:G	50	96	0.96	0.3297
16:2933515:C:T	50	100	0.98	0.04684
16:2934243:C:G	50	100	0.95	0.05065
16:2934253:T:G	50	100	0.97	0.05065
16:2934439:C:T	50	98	0.98	0.07662
16:2934447:C:T	50	98	0.97	0.3598
16:2934483:C:T	50	96	0.77	0.01398
16:2934495:C:T	50	100	0.96	0.2781
16:2934541:C:T	50	100	0.99	0.04866
16:2934867:T:C	50	100	0.99	0.3764
16:2934937:T:C	50	100	0.99	0.3829
16:2934954:T:C	50	92	0.94	0.2562
16:2934968:G:A	49	98	0.97	0.1848
16:2935245:A:G	50	100	0.99	0.04847
16:2935338:G:C	50	100	0.98	0.05628
16:2935357:T:C	50	100	0.98	0.3771
16:2935394:C:T	50	100	1	0.04158
16:2935514:T:G	50	100	0.83	0.01525
16:2935683:G:A	50	100	0.99	0.1981
16:2935928:T:G	50	100	0.83	0.01507
16:2935970:C:T	50	98	0.98	0.3838
16:2935994:C:T	50	100	0.99	0.04829
16:2936153:C:T	50	100	0.65	0.01797
16:2936157:T:C	50	100	0.97	0.2631
16:2936232:G:T	50	100	0.98	0.4257
16:2936265:C:A	50	100	0.98	0.2941
16:2936288:C:G	50	100	0.98	0.4323
16:2936322:T:C	50	100	0.98	0.3684
16:2936430:T:C	50	100	0.99	0.2006
16:2936458:C:A	50	100	1	0.04956
16:2936839:G:C	50	98	0.97	0.3121
16:2936893:G:T	50	100	1	0.04503
16:2937001:C:T	50	100	0.96	0.3355
16:2937143:G:A	50	100	1	0.05592
16:2937278:G:T	50	94	0.76	0.01725
16:2937314:G:A	50	100	1	0.04158
16:2937613:C:T	50	100	0.99	0.1979
16:2937645:T:C	50	100	1	0.04176
16:2937965:A:C	50	100	1	0.02832
16:2938063:G:A	50	100	0.99	0.04248
16:2938112:A:G	50	100	1	0.2687
16:2938468:C:G	49	100	1	0.2732
16:2938506:T:C	50	100	1	0.04158
16:2938618:T:G	50	96	0.9	0.3021
16:2938619:T:G	50	88	0.97	0.3644
16:2938669:C:G	49	98	0.98	0.3718
16:2938855:G:T	50	100	1	0.05592
16:2939412:C:T	49	100	0.77	0.01017
16:2939631:C:T	50	100	0.98	0.203
16:2939695:G:T	50	100	0.98	0.01162
16:2939840:A:G	50	100	0.99	0.289
16:2939883:T:C	50	100	0.94	0.04103
16:2939904:G:T	50	100	0.95	0.04103
16:2940440:C:T	50	100	0.95	0.04267
16:2940494:G:A	50	98	0.98	0.3101
16:2940497:A:G	50	100	1	0.2914
16:2940528:C:T	50	100	1	0.2801
16:2940662:T:C	50	100	1	0.2801
16:2940790:C:G	50	100	1	0.2778
16:2941015:A:C	50	100	1	0.2803
16:2941353:T:G	50	98	0.98	0.3569
16:2941543:G:A	50	100	1	0.06463
16:2941586:A:G	50	98	0.78	0.0118
16:2941823:C:G	50	100	1	0.2821
16:2941862:G:A	49	100	1	0.2803
16:2941882:G:A	49	100	1	0.05519
16:2941884:G:C	49	98	0.98	0.3568
16:2941912:G:A	50	100	0.98	0.3549
16:2941946:G:A	50	98	0.98	0.3537
16:2941950:T:C	50	98	0.98	0.3548
16:2941976:G:A	49	100	0.87	0.02342
16:2942013:A:C	43	93	0.96	0.2569
16:2942022:A:C	42	78.6	0.97	0.3544
16:2942075:G:A	50	100	1	0.2013
16:2942113:T:C	50	100	0.97	0.3141
16:2942565:A:G	50	100	1	0.05501
16:2942765:C:T	47	100	0.99	0.2676
16:2942842:G:C	50	100	1	0.2818
16:2942994:G:T	50	98	1	0.2749
16:2943150:C:G	50	100	1	0.281
16:2943157:G:A	50	100	1	0.2008
16:2943287:G:C	50	100	0.97	0.3499
16:2943359:C:T	50	100	0.99	0.2809
16:2943395:G:A	50	100	0.99	0.2754
16:2943402:A:C	50	100	0.99	0.2809
16:2943501:T:C	50	100	0.98	0.06645
16:2943609:T:C	50	100	0.99	0.283
16:2943730:G:A	50	100	0.99	0.283
16:2943813:C:T	50	100	0.96	0.3048
16:2943819:C:A	50	100	0.98	0.08243
16:2943941:A:C	50	100	0.99	0.283
16:2943989:C:G	50	100	0.99	0.283
16:2944007:T:G	50	100	0.99	0.283
16:2944071:A:G	50	100	0.99	0.283
16:2944173:G:A	50	100	1	0.2008
16:2944203:A:G	50	100	0.99	0.2832
16:2944267:G:A	50	100	0.91	0.02433
16:2944342:A:G	50	100	0.99	0.283
16:2944390:A:G	50	100	0.99	0.2694
16:2944408:A:G	50	100	0.99	0.2809
16:2944565:A:G	50	100	0.99	0.2809
16:2944837:T:A	49	98	0.93	0.1282
16:2944838:T:A	48	97.9	0.87	0.09023
16:2944839:T:A	49	93.9	0.85	0.07662
16:2944950:G:A	50	100	0.99	0.05556
16:2945347:G:A	49	98	0.96	0.3842
16:2945455:C:G	50	100	0.99	0.2716
16:2945567:T:A	50	100	1	0.2015
16:2945723:T:C	48	93.8	0.88	0.3698
16:2945726:G:A	48	89.6	0.95	0.1654
16:2945813:T:C	50	96	0.74	0.03105
16:2945821:T:C	50	100	0.73	0.02233
16:2945869:T:C	50	100	0.88	0.02487
16:2945984:G:A	50	100	0.93	0.2524
16:2946093:A:T	50	98	0.96	0.3535
16:2946434:C:G	50	100	0.98	0.3424
16:2946480:C:A	50	100	0.98	0.4027
16:2946615:G:C	50	100	0.94	0.05229
16:2947032:G:A	50	100	0.98	0.2714
16:2947254:C:T	50	100	0.98	0.3479
16:2947280:G:A	50	100	0.76	0.01688
16:2947468:G:C	50	100	1	0.2023
16:2947502:A:T	50	100	0.98	0.3301
16:2947633:G:A	50	100	0.98	0.39
16:2947852:G:C	50	100	0.99	0.4118
16:2948089:C:A	50	100	0.99	0.03268
16:2948106:G:C	50	100	0.99	0.3517
16:2948230:T:G	50	100	0.89	0.05065
16:2948628:T:G	50	96	0.98	0.3555
16:2948910:C:T	50	100	0.98	0.3442
16:2948937:G:A	50	100	0.99	0.2042
16:2949217:C:T	50	100	0.98	0.4016
16:2949297:T:C	50	100	0.94	0.2611
16:2949321:G:A	50	100	0.82	0.04993
16:2949954:C:T	50	100	0.89	0.05501
16:2950015:G:A	49	100	0.98	0.3646
16:2950231:G:T	50	98	0.92	0.05991
16:2950232:C:A	50	98	0.92	0.05991
16:2951034:G:A	50	94	0.94	0.409
16:2951381:T:C	50	100	0.95	0.2883
16:2951619:G:T	50	98	0.84	0.02578
16:2952108:G:A	50	100	0.98	0.2037
16:2952370:C:T	50	98	0.92	0.05138
16:2952850:G:C	50	100	0.99	0.203
16:2952882:G:A	50	100	0.96	0.01416
16:2953696:C:G	50	100	0.94	0.3511
16:2953763:A:C	50	100	0.94	0.3542
16:2953809:G:A	50	96	0.81	0.01797
16:2953833:C:T	50	100	0.94	0.3573
16:2953946:G:A	50	100	0.96	0.2678
16:2954160:T:A	50	100	0.91	0.2952
16:2954232:C:T	50	100	0.96	0.0581
16:2954826:G:C	50	100	0.61	0.01253
16:2954855:C:T	50	92	0.8	0.3602
16:2954866:G:T	50	96	0.79	0.02869
16:2954969:G:C	50	96	0.79	0.05374
16:2955108:C:A	50	94	0.65	0.02687
16:2955357:C:A	50	90	0.87	0.3426
16:2955364:A:G	50	96	0.82	0.104
16:2956004:G:A	50	100	0.88	0.01253
16:2956012:C:A	50	90	0.84	0.3103
16:2956839:A:G	50	100	0.94	0.4092
16:2956894:A:G	50	100	0.93	0.3727
16:2957059:G:T	50	92	0.94	0.2996
16:2957250:T:G	50	100	0.82	0.01797
16:2957314:G:A	50	100	0.84	0.01325
16:2957758:G:A	50	100	0.95	0.2636
16:2958505:C:T	50	100	0.96	0.3769
16:2958626:C:T	50	100	0.97	0.3568
16:2958630:A:G	50	100	0.83	0.0325
16:2958953:C:T	50	100	0.87	0.01053
16:2959122:C:T	50	100	0.97	0.3731
16:2959179:A:G	50	96	0.96	0.4365
16:2959464:C:T	50	96	0.96	0.2634
16:2959639:C:T	50	96	0.97	0.2498
16:2959743:C:T	50	94	0.97	0.2498
16:2959794:G:A	50	96	0.97	0.2491
16:2959801:G:A	50	96	0.97	0.2495
16:2959982:T:C	50	94	0.71	0.01471
16:2960035:A:T	50	94	0.86	0.171
16:2960039:A:T	49	91.8	0.88	0.1837
16:2960043:A:T	49	77.6	0.84	0.2235
16:2960090:G:A	50	98	0.66	0.02923
16:2960127:G:A	50	92	0.94	0.3824
16:2960207:A:G	50	100	0.9	0.0187
16:2960231:C:A	50	100	0.77	0.02397
16:2960366:G:A	50	96	0.97	0.2431
16:2960438:T:C	50	100	0.94	0.08842
16:2960444:A:G	50	90	0.85	0.4662
16:2960465:C:T	50	96	0.94	0.4011
16:2960477:C:G	50	94	0.94	0.3564
16:2960483:T:G	50	100	0.93	0.02433
16:2960509:T:C	50	92	0.89	0.2932
16:2961222:T:C	49	98	0.96	0.05047
16:2961495:G:A	50	100	0.97	0.06173
16:2961513:G:C	50	98	0.96	0.2498
16:2961646:G:C	50	100	0.99	0.0325
16:2961686:G:A	50	98	1	0.07317
16:2961746:C:T	50	100	1	0.02905
16:2961923:T:A	50	100	1	0.02923
16:2962185:C:G	50	100	1	0.02923
16:2962308:T:C	50	98	0.98	0.4167
16:2962330:A:T	50	100	0.97	0.3125
16:2962383:G:A	50	100	0.94	0.03976
16:2962658:A:G	50	100	1	0.104
16:2962745:T:C	50	100	0.97	0.4049
16:2964025:A:G	50	100	1	0.1534
16:2964199:A:C	50	100	1	0.1376
16:2964411:G:C	50	100	1	0.1618
16:2964757:G:C	50	100	0.96	0.02415
16:2964998:C:G	48	100	1	0.1325
16:2965059:G:A	50	98	1	0.1169
16:2965261:T:G	50	100	1	0.1505
16:2965262:C:T	50	100	1	0.1505
16:2965499:G:A	50	100	1	0.0423
16:2966075:G:C	50	100	0.8	0.05065
16:2966804:T:A	50	98	0.84	0.02269
16:2967123:C:A	50	100	0.97	0.2173
16:2967271:G:T	50	100	0.97	0.2645
16:2967407:G:A	48	100	0.94	0.03105
16:2967435:C:A	50	100	1	0.01852
16:2967780:C:G	49	100	1	0.07553
16:2967851:G:A	50	98	0.66	0.03722
16:2967853:G:C	49	98	1	0.15
16:2968327:G:A	50	100	1	0.1481
16:2968574:G:A	50	100	0.94	0.03141
16:2968606:T:G	50	100	0.99	0.1496
16:2968634:G:A	50	100	0.97	0.2173
16:2968952:C:G	50	100	0.99	0.4237
16:2969142:G:A	50	98	1	0.06391
16:2969311:C:T	48	100	1	0.065
16:2969424:G:T	50	100	0.97	0.218
16:2969445:T:C	50	100	1	0.07389
16:2970859:C:G	50	98	0.95	0.2211
16:2971115:T:C	50	100	0.95	0.3493
16:2971416:G:T	50	98	0.79	0.03177
16:2972260:C:T	50	100	0.97	0.3874
16:2972764:A:G	50	100	1	0.04739
16:2973604:A:G	50	98	0.97	0.3684
16:2974187:T:C	50	100	0.96	0.3426
16:2975551:G:A	50	100	1	0.03159
16:2975992:C:T	50	100	0.97	0.01162
16:2977268:T:C	50	100	1	0.03976
16:2977295:A:C	50	100	0.94	0.3582
16:2977367:T:A	50	100	0.83	0.01434
16:2977368:C:A	50	100	0.83	0.01471
16:2977406:C:T	50	100	0.88	0.02415
16:2977448:G:A	50	100	0.82	0.01398
16:2977697:G:A	50	100	0.99	0.08515
16:2978473:C:T	50	100	1	0.01961
16:2978617:G:A	50	100	1	0.01634
16:2978640:C:G	50	100	0.8	0.04975
16:2978846:G:C	49	100	1	0.0167
16:2980029:C:T	50	98	0.92	0.2613
16:2980054:C:A	50	100	1	0.03177
16:2980336:C:T	50	100	1	0.0285
16:2980598:C:G	50	100	1	0.0285
16:2980693:C:T	50	100	0.85	0.0374
16:2980764:C:G	50	100	1	0.03359
16:2980960:C:A	50	100	1	0.02996
16:2981103:T:C	49	100	0.81	0.01035
16:2981271:C:A	49	100	1	0.09532
16:2981272:C:G	49	100	1	0.09495
16:2981389:A:G	50	100	1	0.04829
16:2981513:A:T	50	100	1	0.04466
16:2982137:G:A	50	100	1	0.03195
16:2982565:A:G	50	100	0.96	0.3312
16:2982943:A:T	50	100	1	0.03032
16:2982944:G:T	50	100	1	0.03032
16:2983570:T:C	50	100	0.96	0.09423
16:2983762:G:A	50	100	0.95	0.02796
16:2984667:G:T	50	100	1	0.1209
16:2984779:T:C	50	98	1	0.1423
16:2984878:G:C	49	100	1	0.04811
16:2985080:G:T	50	100	1	0.07262
16:2985096:T:G	50	100	1	0.06826
16:2985187:C:T	50	100	1	0.02687
16:2985242:G:T	50	100	0.99	0.01198
16:2985256:G:A	50	100	1	0.07262
16:2985286:T:G	50	100	0.96	0.2387
16:2985313:G:C	50	100	1	0.07262
16:2985581:C:G	50	100	1	0.08678
16:2986491:C:A	50	100	0.92	0.02088
16:2986550:A:G	50	100	1	0.08769
16:2986801:G:T	50	100	1	0.08787
16:2986847:C:G	50	98	1	0.08642
16:2987068:G:C	50	100	1	0.07335
16:2987218:G:C	50	100	1	0.08769
16:2987277:T:C	50	100	1	0.08769
16:2987303:G:A	50	100	0.85	0.02778
16:2987573:C:T	50	100	0.93	0.05211
16:2987632:G:A	50	100	0.98	0.4227
16:2989007:G:C	50	100	0.97	0.4114
16:2989030:A:G	50	100	0.97	0.248
16:2989107:G:A	50	100	1	0.07208
16:2989142:T:C	50	100	1	0.06082
16:2989435:A:G	50	100	1	0.01235
16:2989510:A:T	50	100	1	0.03431
16:2989826:T:A	48	100	0.97	0.3108
16:2989858:A:C	49	98	0.97	0.299
16:2990924:G:A	50	100	1	0.0817
16:2991187:G:A	50	100	0.92	0.01162
16:2991390:G:C	50	100	1	0.03831
16:2991999:G:C	50	100	1	0.05138
16:2992314:T:C	50	100	1	0.07371
16:2992911:C:A	50	98	0.96	0.01325
16:2993409:G:A	50	100	1	0.02052
16:2993499:A:G	50	100	1	0.08624
16:2993572:G:A	50	100	1	0.03413
16:2994434:G:A	50	100	0.94	0.01289
16:2994549:G:A	50	100	0.98	0.07407
16:2994730:A:G	50	100	1	0.03395
16:2994867:C:T	50	100	1	0.03468
16:2994877:A:C	50	100	1	0.1589
16:2994881:G:C	50	100	1	0.0345
16:2995326:G:A	50	100	0.94	0.09477
16:2995408:G:A	50	100	0.91	0.03123
16:2996345:T:G	50	100	0.99	0.08606
16:2997143:T:C	50	100	0.76	0.01089
16:2997191:C:T	50	100	1	0.04484
16:2997712:T:A	50	100	1	0.02033
16:2998034:G:A	50	98	0.94	0.07298
16:2998173:G:A	50	100	0.93	0.03704
16:2998191:C:T	50	94	0.91	0.22
16:2998390:T:C	50	98	0.97	0.2522
16:2998607:C:T	50	98	0.99	0.0581
16:2999371:T:C	50	98	0.95	0.08351
16:2999423:A:C	50	100	0.98	0.3028
16:2999660:C:T	50	98	0.93	0.01598
16:2999767:G:A	50	98	1	0.02614
16:3000132:G:C	50	98	0.99	0.4085
16:3000305:G:A	50	100	1	0.04194
16:3000596:T:C	50	98	0.98	0.2384
16:3000891:G:T	50	100	0.93	0.01725
16:3001122:T:C	50	98	0.98	0.2487
16:3001278:C:T	50	96	0.96	0.4713
16:3001357:G:A	50	94	0.87	0.4639
16:3001504:G:A	50	100	0.94	0.01543
16:3002092:A:T	50	98	0.96	0.1382
16:3002355:G:C	50	100	0.95	0.06826
16:3002378:A:C	50	98	0.98	0.1583
16:3002414:T:C	50	100	0.79	0.01144
16:3002577:C:T	50	100	0.98	0.305
16:3002757:G:C	50	98	0.98	0.4196
16:3002806:G:C	50	98	1	0.06118
16:3002831:G:T	50	100	0.96	0.0679
16:3002924:C:T	50	98	0.79	0.01452
16:3002959:G:T	50	98	1	0.06863
16:3003213:A:G	50	98	1	0.06155
16:3003426:A:T	50	100	1	0.01126
16:3003465:G:C	50	100	0.99	0.3273
16:3003474:C:A	50	100	0.94	0.01162
16:3003603:A:T	50	98	1	0.07044
16:3003604:T:A	50	96	0.98	0.4216
16:3003614:A:T	50	96	0.98	0.4183
16:3003841:G:C	50	98	1	0.06118
16:3003911:G:T	50	100	0.98	0.2918
16:3004010:C:G	50	98	0.99	0.3822
16:3004087:G:C	49	98	0.99	0.382
16:3004331:C:T	48	97.9	1	0.06118
16:3004417:C:T	49	98	0.91	0.1478
16:3004491:G:T	50	100	0.89	0.01961
16:3004509:C:G	50	98	0.99	0.06118
16:3004928:G:T	50	100	0.87	0.01089
16:3005339:C:T	50	98	0.99	0.06118
16:3005400:G:T	50	100	0.98	0.06227
16:3005459:G:C	49	98	0.98	0.333
16:3005954:C:G	50	100	0.94	0.01053
16:3006150:T:C	50	100	0.87	0.01452
16:3006461:T:A	50	98	0.97	0.3444
16:3006521:C:A	50	100	0.86	0.01089
16:3006562:A:G	50	100	0.98	0.2545
16:3006583:G:T	50	100	0.98	0.2796
16:3006699:C:T	50	100	0.89	0.03304
16:3007621:C:G	50	100	0.97	0.2614
16:3007883:G:C	50	100	0.97	0.2752
16:3007938:G:A	50	98	0.97	0.06137
16:3009205:A:G	50	100	0.96	0.2896
16:3009479:G:A	50	96	0.95	0.4
16:3010542:T:C	50	98	0.94	0.4493
16:3010607:A:G	50	100	0.95	0.03722
16:3010609:A:G	50	100	0.8	0.01616
16:3010623:A:T	50	82	0.66	0.07643
16:3011574:T:G	47	95.7	0.63	0.02378
16:3011602:T:G	49	93.9	0.83	0.2758
16:3011619:C:A	37	100	0.86	0.07934
16:3011629:A:T	36	100	0.91	0.1015
16:3011633:C:T	36	100	0.91	0.09913
16:3011645:A:T	47	89.4	0.86	0.4359
16:3011671:T:C	36	88.9	0.75	0.1527
16:3011867:G:C	50	94	0.86	0.4653
16:3011927:T:C	50	94	0.79	0.3052
16:3012206:A:G	50	98	0.91	0.08061
16:3012393:A:G	50	98	0.93	0.09168
16:3012647:C:T	50	100	0.88	0.02433
16:3013144:G:T	50	98	0.95	0.07226
16:3013148:T:G	50	100	0.9	0.2823
16:3013263:C:T	50	100	0.87	0.1387
16:3013422:G:C	50	100	0.91	0.01452
16:3014697:C:T	50	94	0.91	0.3159
16:3014862:C:T	50	94	0.9	0.1605
16:3015595:T:C	50	96	0.95	0.3072
16:3015755:A:G	50	100	0.86	0.02542
16:3015764:G:A	50	96	0.98	0.0492
16:3015923:G:A	50	98	0.96	0.1779
16:3015980:T:C	50	100	0.98	0.03413
16:3016167:G:C	50	100	0.95	0.2941
16:3016741:C:G	50	98	0.96	0.4561
16:3016909:G:A	50	96	0.96	0.4699
16:3017197:G:T	50	98	0.99	0.04793
16:3017288:G:C	50	98	0.98	0.07407
16:3017487:A:T	50	98	0.98	0.07389
16:3017587:A:G	50	98	0.95	0.4158
16:3017743:G:A	50	98	0.99	0.05792
16:3018275:G:T	50	98	0.98	0.04956
16:3018772:G:A	50	100	0.97	0.1779
16:3019117:C:G	50	100	0.73	0.02251
16:3019363:T:C	50	96	0.97	0.3184
16:3019401:A:T	50	96	0.97	0.4873
16:3019522:A:C	50	100	0.96	0.4626
16:3019755:A:G	50	100	0.69	0.01416
16:3020627:C:T	50	100	0.65	0.02687
16:3020787:G:C	50	96	0.96	0.2672
16:3021419:T:A	50	98	0.97	0.4739
16:3021951:G:A	50	100	0.86	0.0167
16:3021963:T:C	50	100	0.98	0.2308
16:3022343:G:A	50	100	0.98	0.02233
16:3023239:G:T	50	100	0.97	0.1995
16:3024164:G:A	50	100	0.89	0.02179
16:3024425:G:C	50	100	0.99	0.1712
16:3024968:A:C	50	100	0.88	0.03032
16:3025131:A:C	50	100	0.97	0.05156
16:3025319:C:T	50	100	0.95	0.04666
16:3025390:C:G	50	100	0.88	0.01725
16:3025632:G:C	50	100	0.98	0.2304
16:3025700:C:T	50	100	0.98	0.2304
16:3025998:C:G	50	98	0.97	0.3807
16:3026392:C:T	50	98	0.88	0.0581
16:3026959:C:T	50	100	0.74	0.01235
16:3027520:C:A	50	100	0.98	0.04757
16:3027866:G:C	50	98	0.98	0.4461
16:3028164:A:G	50	100	0.98	0.2197
16:3028543:T:G	50	100	0.96	0.4228
16:3029011:G:C	50	100	0.93	0.02269
16:3029684:T:C	50	100	0.97	0.2297
16:3031275:C:T	50	100	0.98	0.01816
16:3031317:A:G	50	100	0.97	0.2527
16:3032068:A:T	50	100	0.99	0.01307
16:3032098:A:G	50	100	0.91	0.02905
16:3032156:A:G	50	100	0.97	0.4942
16:3032175:C:T	50	100	0.98	0.01707
16:3032326:C:T	50	98	0.98	0.2894
16:3032338:A:G	50	98	0.98	0.2894
16:3032424:T:A	50	100	0.95	0.01325
16:3032477:T:C	50	100	0.97	0.4508
16:3032646:G:A	50	100	0.99	0.02251
16:3032685:C:G	50	100	0.86	0.02233
16:3033024:G:C	50	98	0.99	0.2977
16:3033163:G:A	50	96	0.81	0.01688
16:3033608:T:C	50	100	0.98	0.4424
16:3033973:A:T	50	100	0.99	0.3103
16:3034028:A:G	50	100	0.96	0.2255
16:3034052:A:C	50	100	0.98	0.1623
16:3034054:G:T	50	100	0.98	0.449
16:3034108:G:A	50	100	0.99	0.3255
16:3034181:G:A	50	100	0.94	0.04829
16:3034743:T:C	49	100	0.99	0.3126
16:3035084:G:C	50	100	0.97	0.4118
16:3035334:G:C	50	100	0.98	0.293
16:3035374:G:A	50	98	0.98	0.3097
16:3035573:C:G	50	100	0.99	0.05465
16:3035923:G:A	50	100	0.89	0.03068
16:3036391:G:T	50	100	0.96	0.01834
16:3036446:C:G	50	100	0.97	0.3297
16:3036812:C:T	50	100	0.94	0.01126
16:3037039:G:T	50	100	0.89	0.0561
16:3037061:A:T	50	100	0.97	0.3134
16:3037379:C:A	50	100	0.98	0.3371
16:3037400:A:C	50	100	0.96	0.02578
16:3037580:G:T	50	100	0.98	0.3105
16:3037677:G:A	50	100	0.98	0.02306
16:3037712:T:C	50	100	0.77	0.02633
16:3037785:T:G	50	100	0.97	0.3666
16:3038182:G:A	50	98	0.98	0.3101
16:3038418:G:T	50	100	0.93	0.01362
16:3038511:G:A	50	100	0.98	0.01416
16:3039193:T:A	50	100	0.98	0.3119
16:3039344:C:A	49	100	1	0.01797
16:3039359:G:T	49	87.8	0.96	0.3094
16:3039648:C:T	50	100	0.93	0.03177
16:3039956:C:G	50	98	0.77	0.0138
16:3040072:G:T	50	100	0.98	0.4016
16:3040133:C:T	50	100	0.98	0.2999
16:3040160:C:T	50	100	0.97	0.04375
16:3040271:G:A	50	100	0.99	0.01289
16:3040310:C:G	50	100	0.89	0.01452
16:3040563:C:T	50	100	0.99	0.2943
16:3040645:G:A	50	100	0.97	0.07571
16:3040791:T:A	50	100	0.97	0.04339
16:3040855:G:A	50	100	0.98	0.01652
16:3041408:C:T	50	100	0.96	0.05211
16:3041694:A:G	50	100	0.99	0.1616
16:3041855:A:G	50	100	0.88	0.01507
16:3042348:A:G	50	100	0.84	0.01743
16:3042387:A:T	50	100	0.98	0.2996
16:3042505:G:A	50	100	0.99	0.2923
16:3042770:C:T	50	100	0.89	0.01507
16:3042824:T:C	50	100	0.99	0.3007
16:3043296:C:T	50	100	0.99	0.2927
16:3043300:C:T	50	98	0.98	0.3266
16:3043400:T:G	50	98	0.99	0.3293
16:3043632:A:G	50	100	1	0.01271
16:3043897:C:T	49	98	0.91	0.01943
16:3043979:C:T	50	98	0.97	0.3092
16:3044260:G:A	50	100	0.98	0.1841
16:3044606:T:C	50	100	0.95	0.0285
16:3045368:A:C	50	100	1	0.01253
16:3045379:A:G	50	100	0.75	0.01725
16:3045817:A:G	50	100	0.98	0.2928
16:3046076:G:C	50	100	0.97	0.1843
16:3046158:G:T	50	100	0.97	0.1843
16:3046725:G:C	50	100	0.89	0.0256
16:3046862:G:T	50	100	0.97	0.1837
16:3047073:C:T	50	100	0.98	0.1578
16:3047285:G:A	50	100	0.81	0.01107
16:3047294:C:T	50	98	0.99	0.2867
16:3047567:C:A	50	98	0.98	0.1594
16:3047595:T:A	50	98	0.98	0.3844
16:3047939:A:C	50	100	0.98	0.1621
16:3048639:G:T	50	98	0.99	0.2916
16:3049281:G:A	50	100	0.91	0.01979
16:3049441:T:C	50	100	0.98	0.4259
16:3049503:G:A	50	100	0.99	0.0158
16:3050094:C:T	50	98	0.97	0.2591
16:3050387:C:G	50	100	0.97	0.04339
16:3050795:T:G	50	100	0.99	0.01707
16:3050917:C:T	50	100	0.99	0.05392
16:3050939:C:T	50	100	0.99	0.01561
16:3051048:C:G	50	100	0.99	0.01561
16:3051207:G:T	50	100	0.91	0.01652
16:3051222:G:T	50	100	0.97	0.2894
16:3051638:G:A	50	96	0.91	0.323
16:3051817:G:A	50	94	0.84	0.3591
16:3051961:C:T	50	98	0.95	0.4366
16:3052074:C:T	50	100	0.98	0.04521
16:3052081:G:A	50	100	0.92	0.04339
16:3052175:A:C	50	98	0.94	0.4842
16:3052208:G:A	50	98	0.97	0.2079
16:3052463:G:A	50	100	0.92	0.08261
16:3052628:A:G	50	98	0.97	0.1814
16:3052656:C:T	50	98	0.96	0.2451
16:3052694:A:G	50	100	0.95	0.02887
16:3052750:A:G	50	100	0.86	0.02869
16:3053206:T:C	50	98	0.9	0.183
16:3053306:C:T	50	100	0.94	0.01416
16:3053366:C:T	50	90	0.96	0.2874
16:3053580:C:T	49	93.9	0.74	0.06173
16:3053698:G:A	49	100	0.99	0.04357
16:3053859:T:G	50	100	1	0.04357
16:3054328:A:G	31	93.5	0.92	0.3827
16:3054345:T:C	22	90.9	0.94	0.494
16:3054414:A:G	20	90	0.9	0.4964
16:3054590:A:G	44	95.5	0.9	0.2093
16:3054661:T:G	43	86	0.94	0.4833
16:3054671:T:C	44	79.5	0.82	0.4808
16:3054674:A:G	43	79.1	0.83	0.4824
16:3054685:T:C	36	80.6	0.92	0.216
16:3054845:G:C	43	95.3	0.96	0.4962
16:3055448:G:A	50	100	1	0.04339
16:3055616:C:G	50	100	1	0.04375
16:3055713:A:T	50	100	0.98	0.09967
16:3055993:G:A	50	100	0.94	0.07498
16:3056002:T:G	50	100	0.95	0.07498
16:3056025:G:A	50	90	0.93	0.4023
16:3056065:G:T	50	100	0.94	0.1256
16:3056106:A:G	49	100	0.86	0.01307
16:3056358:C:T	50	100	0.88	0.01216
16:3056359:C:G	50	100	0.99	0.04267
16:3056403:C:T	50	92	0.95	0.1512
16:3056423:G:A	50	94	0.94	0.1485
16:3056607:A:C	50	96	0.75	0.03758
16:3056664:C:G	50	96	0.95	0.2967
16:3056702:A:G	50	100	0.72	0.01416
16:3056925:G:C	50	100	0.97	0.1187
16:3056993:A:T	50	98	0.96	0.221
16:3057047:G:A	50	100	0.99	0.04285
16:3057920:G:T	50	96	0.95	0.1681
16:3057948:C:T	50	100	0.97	0.1247
16:3058119:C:G	50	100	0.94	0.01652
16:3058228:C:A	50	98	0.95	0.02469
16:3058403:A:G	49	100	0.97	0.15310000000000001
16:3058712:G:C	50	100	0.99	0.1324
16:3058939:C:T	50	98	0.99	0.04339
16:3059031:G:A	50	100	0.95	0.1084
16:3059122:C:A	50	100	0.84	0.04267
16:3059292:C:T	50	100	0.96	0.1147
16:3059410:G:A	49	95.9	0.95	0.161
16:3059501:G:A	50	100	0.98	0.15
16:3059552:C:T	50	100	0.94	0.1035
16:3059687:G:A	50	94	0.96	0.1607
16:3059747:G:T	50	100	0.97	0.09495
16:3059842:G:A	50	100	0.98	0.1565
16:3060094:T:C	50	100	0.95	0.1344
16:3060521:T:A	50	98	0.95	0.4991
16:3060713:C:T	50	100	0.96	0.1222
16:3060782:C:T	50	100	0.83	0.01144
16:3061154:T:A	50	100	0.99	0.04303
16:3061158:A:G	50	96	0.93	0.1852
16:3061163:T:G	50	92	0.83	0.2596
16:3061192:T:C	50	100	0.97	0.1498
16:3061202:T:C	50	96	0.95	0.3228
16:3061649:C:T	50	100	0.94	0.01289
16:3062024:G:A	50	100	0.96	0.1064
16:3062196:A:T	50	98	0.92	0.1928
16:3062405:A:G	50	100	0.99	0.04339
16:3062714:C:G	50	96	0.8	0.06373
16:3062981:C:T	50	100	0.96	0.1218
16:3063183:A:C	50	98	0.94	0.1449
16:3063185:A:G	50	100	0.89	0.03032
16:3063560:C:T	50	100	0.94	0.06554
16:3063897:T:C	50	98	0.92	0.4659
16:3064025:T:A	50	100	0.96	0.1117
16:3064076:G:A	50	100	0.91	0.1952
16:3064080:A:C	50	100	0.9	0.1841
16:3064357:G:A	50	98	0.82	0.05447
16:3064391:G:C	50	96	0.89	0.4719
16:3064471:C:G	50	98	0.88	0.3137
16:3064627:C:G	50	100	0.83	0.1861
16:3064986:G:A	50	98	0.6	0.01543
16:3065110:T:A	50	88	0.83	0.4138
16:3065271:T:C	50	100	0.86	0.1727
16:3065324:G:C	50	98	0.83	0.09949
16:3065355:C:T	50	100	0.9	0.01761
16:3065596:C:T	50	96	0.69	0.04103
16:3065627:A:C	50	88	0.82	0.1943
16:3066169:A:G	50	82	0.66	0.3931
16:3066185:T:G	50	80	0.71	0.4003
16:3066255:T:G	50	78	0.7	0.4555
16:3066324:T:C	50	92	0.72	0.2573
16:3066430:C:T	50	90	0.67	0.1038
16:3066920:A:T	50	94	0.71	0.03486
16:3067335:A:T	49	98	0.7	0.04503
16:3067425:C:T	50	94	0.66	0.06699
16:3067876:G:A	50	96	0.85	0.1111
16:3067936:G:A	50	98	0.78	0.4257
16:3068339:T:C	50	100	0.91	0.07226
16:3068535:A:C	50	96	0.91	0.4216
16:3068848:C:T	50	100	0.93	0.4306
16:3068864:T:C	50	100	0.93	0.4877
16:3068922:T:G	50	100	0.95	0.06845
16:3069465:G:A	50	96	0.83	0.02778
16:3069489:T:C	50	96	0.76	0.03341
16:3069846:G:A	50	96	0.89	0.2798
16:3070186:A:G	50	100	0.9	0.01017
16:3070370:C:T	49	100	0.92	0.01325
16:3070640:A:G	50	96	0.96	0.3333
16:3070702:G:A	50	96	0.96	0.4136
16:3070718:C:A	50	98	0.96	0.4085
16:3070771:C:T	50	100	0.97	0.02233
16:3070859:G:C	50	100	0.98	0.02324
16:3071055:T:C	50	100	0.92	0.03468
16:3071083:T:C	50	100	0.98	0.4791
16:3071137:C:G	50	100	0.94	0.04158
16:3071155:C:T	50	92	0.8	0.06627
16:3071419:C:T	50	100	0.7	0.01743
16:3071620:C:G	50	92	0.72	0.04884
16:3072001:C:T	50	100	0.92	0.01017
16:3072014:G:A	50	100	0.92	0.01089
16:3072096:A:G	50	100	0.91	0.02705
16:3072281:G:A	50	92	0.97	0.4412
16:3072289:T:C	50	96	0.89	0.01779
16:3072327:A:G	49	87.8	0.97	0.346
16:3072372:C:T	50	98	0.7	0.0374
16:3072404:G:C	50	100	0.94	0.2326
16:3073093:C:A	50	100	0.95	0.02505
16:3073111:G:T	48	95.8	0.94	0.4621
16:3073134:A:G	50	100	0.96	0.02251
16:3073235:T:C	50	100	0.97	0.02469
16:3073492:G:T	50	100	0.94	0.0581
16:3073503:T:C	50	100	0.94	0.0581
16:3073505:G:C	50	100	0.93	0.0581
16:3073560:A:T	50	94	0.98	0.4933
16:3073685:G:C	50	100	0.98	0.01107
16:3073950:T:C	46	97.8	0.97	0.02415
16:3074709:G:A	50	96	0.97	0.3391
16:3074907:C:T	50	92	0.97	0.4374
16:3074919:A:G	50	96	0.98	0.3391
16:3075000:T:C	50	96	0.88	0.01053
16:3075150:C:G	50	94	0.98	0.3402
16:3075202:C:T	50	94	0.97	0.4027
16:3075426:T:C	50	100	0.95	0.07643
16:3075488:T:C	50	100	0.96	0.02996
16:3075552:G:A	50	98	0.88	0.03032
16:3075627:A:G	50	94	0.75	0.06191
16:3075633:A:G	50	94	0.84	0.1287
16:3075690:A:G	50	94	0.94	0.4203
16:3075714:G:A	50	94	0.94	0.4301
16:3075807:C:G	50	96	0.97	0.3404
16:3075951:G:A	50	100	0.88	0.01035
16:3076085:T:C	50	100	0.93	0.02996
16:3076122:G:A	50	100	0.93	0.0345
16:3076127:T:A	50	100	0.93	0.0345
16:3076129:C:T	50	100	0.93	0.0345
16:3076154:A:G	50	100	0.9	0.02324
16:3076690:A:C	50	96	0.98	0.354
16:3076698:G:A	50	96	0.98	0.3647
16:3076719:G:T	50	100	0.98	0.2469
16:3076734:G:A	50	100	0.98	0.2358
16:3076797:C:G	50	100	0.96	0.04956
16:3076853:C:T	50	96	0.98	0.392
16:3076867:T:C	50	100	0.98	0.252
16:3077097:G:T	50	100	0.92	0.05356
16:3077119:G:A	50	100	0.98	0.02342
16:3077447:T:C	50	96	0.98	0.3887
16:3077493:A:G	50	100	0.91	0.02633
16:3077939:C:T	50	100	0.99	0.2524
16:3078200:G:C	50	96	0.96	0.3785
16:3078332:T:C	50	100	1	0.01035
16:3078427:C:G	50	96	0.98	0.3468
16:3078428:C:T	50	100	0.98	0.2217
16:3078976:A:G	50	98	0.99	0.3444
16:3078978:C:A	50	100	0.95	0.02614
16:3079017:G:A	50	100	0.99	0.02705
16:3079083:G:C	50	100	0.95	0.08061
16:3079236:A:T	50	92	0.98	0.3836
16:3079376:G:C	50	100	0.97	0.06118
16:3079531:A:G	49	100	1	0.01071
16:3079890:G:T	50	100	0.99	0.1716
16:3079920:T:A	50	100	0.99	0.1607
16:3079974:C:T	50	100	0.95	0.01126
16:3080027:C:A	50	100	0.99	0.1603
16:3080044:G:A	50	100	0.99	0.1712
16:3080060:C:T	50	100	0.99	0.1712
16:3080139:G:C	50	98	0.9	0.01906
16:3080144:G:T	50	98	0.85	0.01906
16:3080151:C:A	50	100	0.99	0.1603
16:3080208:C:T	50	100	0.98	0.06118
16:3080413:T:G	50	100	0.99	0.1641
16:3080639:A:G	50	100	0.98	0.4504
16:3080652:C:T	50	96	0.97	0.4744
16:3080925:T:C	50	100	0.98	0.05374
16:3081145:G:C	50	100	0.88	0.02106
16:3081458:C:A	50	100	0.99	0.05338
16:3081526:G:A	50	98	0.99	0.0305
16:3081565:G:T	50	96	0.98	0.4855
16:3081662:A:G	42	85.7	0.98	0.486
16:3081809:T:C	42	76.2	0.98	0.4864
16:3081936:A:C	47	83	0.97	0.486
16:3082025:A:C	48	91.7	0.95	0.1153
16:3082107:A:G	50	98	0.82	0.01634
16:3082131:C:T	50	98	0.88	0.01561
16:3082171:C:T	50	100	0.98	0.01089
16:3082196:A:G	50	98	0.97	0.4935
16:3082211:A:G	50	92	0.78	0.05102
16:3082323:A:G	50	98	0.98	0.05338
16:3082378:G:A	50	98	0.8	0.02578
16:3082380:C:A	50	98	0.83	0.02524
16:3082382:T:C	50	98	0.81	0.03522
16:3082483:T:A	50	96	0.93	0.4506
16:3082533:A:C	49	100	0.96	0.02306
16:3082565:A:C	49	100	0.94	0.3987
16:3082566:A:C	50	96	0.89	0.02923
16:3082571:A:C	50	100	0.95	0.3992
16:3082854:C:T	50	100	0.98	0.02269
16:3082971:A:G	50	100	0.97	0.4439
16:3083517:G:A	50	100	0.99	0.06282
16:3083580:T:C	50	98	0.96	0.01652
16:3083640:G:A	50	100	0.86	0.01017
16:3083653:C:A	50	98	0.96	0.3016
16:3084008:C:G	50	100	1	0.03504
16:3084018:C:A	50	98	0.96	0.01126
16:3084201:G:C	50	100	1	0.03504
16:3084216:G:C	50	100	0.99	0.06282
16:3084264:G:A	50	100	1	0.0256
16:3084632:G:A	50	96	0.97	0.4537
16:3084753:A:G	50	98	0.98	0.3707
16:3084910:T:C	50	100	1	0.01126
16:3085134:A:G	50	98	0.98	0.4878
16:3085187:G:C	50	100	1	0.01126
16:3085427:C:G	50	100	1	0.01126
16:3085459:A:T	50	100	1	0.01126
16:3085640:G:A	50	100	1	0.01126
16:3085981:T:C	50	100	1	0.01126
16:3086108:A:G	50	98	0.97	0.496
16:3086159:A:G	50	92	0.96	0.2574
16:3086180:A:G	50	98	0.98	0.4966
16:3086292:C:T	50	100	0.99	0.0719
16:3086358:C:T	50	100	0.97	0.03341
16:3086522:G:C	50	98	0.99	0.498
16:3086597:C:T	50	100	0.95	0.02633
16:3086906:G:A	50	100	0.88	0.02052
16:3086918:T:C	50	100	0.98	0.4828
16:3086945:T:C	50	100	0.98	0.4706
16:3087069:G:C	50	100	1	0.0345
16:3087192:C:T	50	100	0.97	0.02596
16:3087260:G:A	50	100	0.99	0.4993
16:3087298:T:C	50	100	0.98	0.03758
16:3087435:C:T	50	100	0.99	0.01216
16:3087606:C:T	50	100	0.97	0.03341
16:3087716:C:T	50	100	0.76	0.0118
16:3088161:C:T	50	96	0.91	0.1224
16:3088471:G:A	50	98	0.86	0.01144
16:3088485:G:T	50	100	0.98	0.4782
16:3089309:G:C	50	100	0.89	0.01053
16:3090615:T:C	50	98	0.93	0.07226
16:3090852:A:G	50	100	0.63	0.01325
16:3090909:C:A	49	100	0.73	0.0118
16:3090910:C:A	48	100	0.93	0.03105
16:3091103:T:G	50	100	0.88	0.02433
16:3091365:C:T	50	100	0.98	0.1135
16:3091689:G:T	50	98	0.68	0.02578
16:3091712:G:C	50	96	0.97	0.2373
16:3092008:C:T	50	100	0.98	0.06373
16:3092462:A:G	50	96	0.98	0.435
16:3092818:G:C	50	100	0.99	0.01126
16:3092910:C:G	50	98	0.98	0.425
16:3093154:G:C	50	98	1	0.03468
16:3093277:G:C	50	98	0.98	0.433
16:3093292:C:T	50	98	0.97	0.06354
16:3093949:T:G	50	98	0.99	0.4557
16:3094054:G:T	50	100	1	0.02651
16:3094142:A:G	50	100	0.9	0.02106
16:3094204:A:T	50	100	0.98	0.118
16:3094250:G:A	50	96	0.97	0.3745
16:3094329:T:C	50	100	1	0.02306
16:3094469:G:C	50	98	0.99	0.4564
16:3095047:T:C	50	100	1	0.03177
16:3095203:C:T	50	100	1	0.02651
16:3095278:G:A	50	100	0.94	0.1298
16:3095682:G:A	50	100	1	0.03159
16:3095721:A:G	50	100	0.97	0.02687
16:3095784:C:T	50	96	0.96	0.2402
16:3096027:C:T	50	100	0.93	0.06046
16:3096218:A:G	50	98	0.88	0.03377
16:3096284:T:C	50	100	0.96	0.1193
16:3096506:G:A	50	100	0.99	0.01162
16:3096655:C:T	49	93.9	0.79	0.05211
16:3096676:C:T	50	100	0.94	0.07171
16:3097592:G:A	50	100	1	0.01162
16:3097673:C:T	50	94	0.94	0.2367
16:3097700:C:T	50	100	1	0.02669
16:3097816:G:C	50	98	0.81	0.01017
16:3097868:A:G	50	100	0.68	0.01035
16:3098129:A:G	50	92	0.96	0.4537
16:3098721:G:C	50	96	0.98	0.394
16:3098898:C:T	50	98	0.99	0.03141
16:3098990:T:G	50	96	0.98	0.4379
16:3099496:T:C	50	100	1	0.1022
16:3099517:C:T	50	96	0.99	0.4811
16:3099560:G:C	50	98	0.98	0.08642
16:3099859:G:A	50	100	1	0.01725
16:3099964:G:A	50	100	0.95	0.01507
16:3100000:G:T	49	100	0.99	0.08678
16:3100191:G:C	50	98	0.99	0.08624
16:3100638:C:A	50	100	0.99	0.08588
16:3100775:T:C	50	100	0.99	0.09786
16:3100895:C:A	50	96	0.98	0.4532
16:3101335:C:T	50	96	0.98	0.4132
16:3101339:C:T	50	100	1	0.09768
16:3101571:A:G	50	100	1	0.04031
16:3101759:G:T	50	100	0.98	0.0236
16:3102069:G:T	50	100	1	0.01162
16:3102232:C:T	50	98	0.98	0.4063
16:3102272:C:T	50	100	1	0.09641
16:3102305:T:A	50	100	1	0.02397
16:3102417:G:C	50	100	1	0.02451
16:3102793:G:A	48	75	0.95	0.2215
16:3102867:G:A	50	100	0.97	0.02687
16:3102895:C:G	50	100	0.98	0.03123
16:3102913:C:T	50	100	0.94	0.01235
16:3103045:G:A	50	100	1	0.0118
16:3103081:G:T	50	100	0.97	0.02705
16:3103405:G:A	50	100	0.98	0.2117
16:3103406:G:C	50	100	1	0.0118
16:3103505:C:T	50	100	1	0.0118
16:3103739:G:A	50	100	1	0.0118
16:3103800:G:A	50	100	1	0.09622
16:3103969:C:T	50	100	1	0.01725
16:3104334:C:T	50	98	0.97	0.1999
16:3105005:T:C	50	96	0.99	0.3764
16:3105093:C:T	50	96	0.98	0.4072
16:3105166:G:A	50	100	1	0.02778
16:3105193:A:G	50	100	0.99	0.02215
16:3105300:A:G	50	100	1	0.0118
16:3105652:C:T	50	96	0.98	0.4049
16:3105786:A:G	50	100	1	0.0118
16:3106484:A:C	50	100	0.88	0.01126
16:3106591:G:A	50	96	0.99	0.3862
16:3106665:T:G	48	97.9	0.98	0.3796
16:3108171:A:G	50	98	0.97	0.04521
16:3108591:G:C	50	98	1	0.03994
16:3108619:G:A	50	100	1	0.0118
16:3108919:G:T	50	98	0.97	0.2473
16:3109215:C:G	50	96	0.98	0.4192
16:3110654:T:A	50	100	1	0.03958
16:3110687:G:A	50	100	1	0.01162
16:3111267:C:T	50	100	1	0.01307
16:3111651:G:A	50	98	1	0.3811
16:3111690:G:C	50	100	0.99	0.1857
16:3111695:A:G	50	96	1	0.3952
16:3111897:T:G	50	98	1	0.3822
16:3113136:C:T	50	100	1	0.02578
16:3113137:G:A	50	98	0.96	0.2378
16:3113967:G:T	50	100	1	0.02741
16:3114279:C:T	50	94	0.99	0.4134
16:3114399:A:G	50	100	1	0.01162
16:3114698:G:A	50	98	1	0.4027
16:3115042:A:G	50	100	1	0.02723
16:3115050:C:T	50	94	1	0.4114
16:3115133:G:C	50	100	1	0.0158
16:3115198:C:T	50	100	1	0.01634
16:3115256:G:A	50	100	1	0.01162
16:3115275:G:A	50	98	1	0.03123
16:3115286:A:T	50	100	0.94	0.03014
16:3115424:A:G	50	96	1	0.4065
16:3115627:G:C	50	98	1	0.02741
16:3115682:C:T	50	100	0.83	0.01707
16:3115746:A:G	50	100	1	0.01906
16:3115796:C:A	50	100	1	0.01634
16:3116143:T:G	50	96	1	0.4058
16:3116586:A:G	50	96	0.99	0.4125
16:3116617:C:G	50	98	1	0.343
16:3116957:G:A	50	100	1	0.0256
16:3117628:T:C	50	100	1	0.01634
16:3117705:T:G	50	98	1	0.3824
16:3117794:A:C	50	98	1	0.3811
16:3118066:C:G	47	97.9	0.99	0.2271
16:3118355:A:C	50	100	1	0.01162
16:3118669:C:T	50	100	1	0.08224
16:3118766:C:A	50	100	1	0.01162
16:3118835:T:G	50	98	0.99	0.4107
16:3119320:C:T	50	100	1	0.06354
16:3120187:C:T	50	96	0.98	0.3958
16:3120356:G:A	50	100	1	0.01017
16:3120832:A:G	50	100	1	0.01162
16:3121310:G:C	50	100	1	0.01162
16:3121405:C:T	50	100	1	0.01162
16:3121446:G:A	50	100	0.98	0.02342
16:3121595:C:G	50	100	1	0.01616
16:3121893:C:G	50	96	1	0.3003
16:3122180:T:G	50	100	0.65	0.01906
16:3122625:G:C	49	98	0.98	0.01598
16:3122759:G:T	50	100	1	0.02342
16:3123574:G:C	50	100	1	0.2062
16:3123669:T:C	50	100	1	0.01634
16:3123776:C:T	50	100	0.95	0.0118
16:3124109:T:C	50	100	1	0.0236
16:3124318:G:T	50	98	1	0.38
16:3124329:T:A	50	98	1	0.0797
16:3124544:A:G	50	100	1	0.2064
16:3124699:C:G	50	100	1	0.06336
16:3124731:G:T	50	100	0.99	0.07952
16:3124929:G:C	50	98	1	0.2948
16:3125800:C:T	50	100	1	0.01162
16:3126452:G:T	50	100	1	0.06318
16:3126506:C:T	50	100	1	0.06318
16:3126595:A:G	50	100	1	0.07934
16:3126999:C:T	50	96	0.85	0.03631
16:3127004:T:C	50	100	1	0.02596
16:3127614:C:G	50	100	1	0.06318
16:3127632:G:A	50	100	1	0.06318
16:3127813:G:A	50	100	0.82	0.02705
16:3128549:T:A	50	94	0.99	0.06318
16:3128560:C:T	50	92	1	0.06318
16:3128562:T:C	50	92	0.99	0.06318
16:3128564:T:C	49	93.9	0.99	0.06318
16:3128598:A:C	50	82	0.8	0.4564
16:3128600:A:C	50	88	0.85	0.07516
16:3128602:A:C	50	100	0.87	0.04847
16:3128672:A:G	50	100	1	0.01162
16:3128691:C:G	50	98	0.78	0.01616
16:3128784:A:G	50	100	1	0.01162
16:3128892:C:G	50	100	1	0.06318
16:3129156:A:C	50	100	0.77	0.0138
16:3129191:G:A	50	100	1	0.06318
16:3129845:C:T	50	100	0.86	0.01253
16:3129906:G:A	50	100	1	0.01634
16:3130106:T:C	50	100	0.99	0.03032
16:3130240:C:G	50	100	1	0.06318
16:3130351:A:G	50	100	1	0.06318
16:3130367:G:A	50	100	1	0.06318
16:3130407:G:A	50	100	1	0.06318
16:3130465:G:A	50	100	1	0.06318
16:3130907:G:C	50	100	1	0.01634
16:3131090:G:A	50	100	1	0.06318
16:3131536:A:G	50	98	1	0.2099
16:3131560:C:T	50	100	1	0.01162
16:3131591:A:G	50	100	1	0.221
16:3131730:G:C	50	100	1	0.06318
16:3131962:T:C	50	100	0.99	0.2505
16:3131972:G:A	50	100	1	0.0659
16:3131995:G:A	50	100	0.97	0.2436
16:3132228:C:T	50	100	1	0.06318
16:3132353:T:C	50	100	1	0.06318
16:3132409:C:A	50	100	0.97	0.2436
16:3133112:A:G	50	100	0.91	0.02578
16:3133241:C:G	50	100	1	0.06318
16:3133408:G:A	50	100	0.99	0.2901
16:3133445:G:T	50	100	1	0.01162
16:3133557:A:G	50	100	1	0.01162
16:3133758:T:C	48	89.6	0.88	0.1124
16:3134107:G:T	50	98	0.8	0.01561
16:3134153:T:C	50	100	1	0.06209
16:3134169:T:C	50	100	1	0.06209
16:3134890:G:A	50	100	1	0.03758
16:3135255:G:T	50	98	0.97	0.2927
16:3135431:C:G	50	100	0.99	0.03032
16:3135652:C:T	50	100	1	0.06118
16:3135736:T:C	50	98	0.98	0.4695
16:3135850:T:G	50	100	1	0.06118
16:3135935:C:T	50	100	1	0.06118
16:3136358:C:T	50	100	0.94	0.0207
16:3136719:T:C	49	100	1	0.0118
16:3137035:G:A	50	100	1	0.01162
16:3137430:A:G	50	100	1	0.02324
16:3137732:G:C	50	100	1	0.09423
16:3138308:C:T	50	100	1	0.06118
16:3138779:C:T	50	100	0.96	0.01216
16:3138788:G:A	50	100	1	0.06137
16:3139378:G:A	50	100	1	0.2284
16:3139728:G:A	50	100	1	0.061
16:3140334:A:G	50	100	0.99	0.3798
16:3140684:T:C	50	100	0.9	0.01253
16:3141355:G:A	50	100	1	0.3419
16:3142070:A:G	50	100	0.97	0.02651
16:3142483:T:A	50	98	0.79	0.01616
16:3142540:A:G	50	100	1	0.01144
16:3142650:T:C	50	100	1	0.3511
16:3142672:T:C	50	100	1	0.3647
16:3142740:C:G	50	100	0.99	0.2446
16:3142900:C:T	50	92	0.82	0.03813
16:3142917:G:A	50	100	1	0.3426
16:3143216:A:G	50	100	1	0.3591
16:3143428:C:T	50	100	1	0.03758
16:3143460:G:A	50	100	1	0.3417
16:3143574:A:T	50	100	1	0.2482
16:3143639:G:A	50	100	0.99	0.02796
16:3143771:G:A	50	100	1	0.01144
16:3144051:A:G	50	100	1	0.01144
16:3144052:C:T	50	100	1	0.01144
16:3144295:A:G	50	100	1	0.02215
16:3144615:A:G	50	100	0.99	0.2446
16:3144656:G:C	50	98	1	0.4196
16:3144680:G:C	50	100	1	0.27
16:3144829:A:G	50	100	1	0.3426
16:3144970:T:A	50	100	1	0.2905
16:3144976:T:G	50	100	1	0.3435
16:3145011:T:A	50	100	1	0.02215
16:3145061:G:A	50	100	1	0.3295
16:3145138:G:T	50	100	1	0.02215
16:3145585:C:G	50	100	0.98	0.0305
16:3145667:G:T	50	100	1	0.01398
16:3146371:A:G	50	98	1	0.3355
16:3146453:A:G	50	100	1	0.01144
16:3146548:G:A	50	100	1	0.3077
16:3146933:C:T	50	100	0.99	0.2948
16:3147026:T:C	49	100	0.89	0.02542
16:3147089:A:C	42	100	1	0.01162
16:3147486:C:T	50	100	0.98	0.02651
16:3147622:C:T	50	100	1	0.2958
16:3148064:T:G	50	100	0.97	0.03032
16:3148136:C:T	50	100	1	0.01707
16:3149094:C:T	50	100	1	0.01144
16:3149095:C:A	50	100	1	0.01144
16:3149117:C:T	50	100	0.99	0.2653
16:3149712:C:T	50	96	0.99	0.2869
16:3150657:G:A	50	100	0.98	0.02923
16:3150659:G:A	50	100	1	0.258
16:3150667:G:A	50	100	0.98	0.01162
16:3150880:C:G	50	100	1	0.2544
16:3150882:C:G	50	100	0.99	0.05955
16:3150922:T:C	50	100	1	0.01144
16:3150937:C:T	50	100	1	0.01888
16:3151287:A:T	50	100	1	0.01144
16:3151291:C:G	48	100	0.99	0.2549
16:3151418:C:A	50	100	0.99	0.2545
16:3151660:A:G	50	98	1	0.2549
16:3151903:A:G	47	97.9	1	0.2549
16:3151928:G:A	47	95.7	1	0.2665
16:3151946:G:A	50	100	1	0.0187
16:3151982:A:C	50	100	0.96	0.01235
16:3152277:A:T	49	100	0.98	0.3128
16:3152420:C:A	50	100	1	0.01144
16:3152699:C:T	50	98	0.78	0.03014
16:3152899:C:A	50	100	1	0.02796
16:3153034:G:T	50	98	0.99	0.3715
16:3153036:G:A	50	100	0.91	0.03359
16:3153063:C:T	50	96	0.96	0.4096
16:3153167:C:A	50	100	1	0.01144
16:3153260:T:A	50	100	0.99	0.2467
16:3153292:A:G	50	98	0.99	0.234
16:3153334:T:C	50	98	0.99	0.234
16:3153542:G:T	50	100	1	0.01144
16:3153707:C:G	50	100	0.89	0.05265
16:3153806:G:C	50	98	0.98	0.3698
16:3153937:G:A	50	100	1	0.01144
16:3154203:A:G	50	100	1	0.01924
16:3154272:A:C	46	100	0.99	0.2665
16:3154528:G:C	50	98	0.99	0.2669
16:3154726:A:G	50	100	0.99	0.4092
16:3154783:G:T	50	100	0.96	0.02723
16:3154827:T:C	50	98	0.99	0.2654
16:3155334:G:T	50	98	0.99	0.2511
16:3155347:A:T	50	98	0.99	0.2511
16:3155394:G:A	50	98	0.99	0.3086
16:3155545:A:G	50	100	1	0.01162
16:3155635:C:T	50	100	0.77	0.03232
16:3156039:C:T	50	100	1	0.01906
16:3157183:A:G	50	98	0.99	0.2346
16:3158663:G:A	50	100	0.96	0.03195
16:3158664:G:T	50	100	0.92	0.03413
16:3158779:G:C	50	100	0.96	0.03195
16:3158838:T:A	50	98	0.99	0.2304
16:3158895:C:T	50	100	0.98	0.2259
16:3158910:G:A	50	100	0.98	0.2262
16:3158913:T:C	50	100	0.97	0.4432
16:3158994:G:C	50	100	0.99	0.2297
16:3159481:C:G	49	95.9	0.99	0.2235
16:3159545:C:T	47	89.4	0.6	0.09731
16:3159562:T:G	48	85.4	0.93	0.3811
16:3159667:T:G	50	100	0.99	0.2349
16:3160020:A:C	50	100	0.99	0.2382
16:3160122:G:A	50	100	0.96	0.2322
16:3160656:C:T	50	98	0.96	0.02033
16:3160749:G:C	49	100	0.99	0.01852
16:3161506:G:C	50	100	0.94	0.01035
16:3161888:T:G	50	100	0.98	0.01271
16:3162541:C:T	46	84.8	0.66	0.04448
16:3162850:T:A	50	100	0.86	0.01888
16:3162913:C:G	50	100	0.99	0.2373
16:3162998:G:A	50	100	0.92	0.04611
16:3163067:C:A	50	100	0.99	0.2442
16:3163137:T:G	50	100	0.99	0.2467
16:3163320:G:A	50	96	0.95	0.1861
16:3163337:G:A	50	98	0.96	0.3676
16:3163347:T:A	50	100	0.97	0.03195
16:3163356:C:T	50	96	0.97	0.2424
16:3163362:G:A	50	96	0.97	0.2424
16:3163367:A:G	50	96	0.98	0.2422
16:3163418:C:T	50	96	0.98	0.2424
16:3163454:G:C	50	96	0.98	0.2395
16:3163459:G:T	50	96	0.98	0.2827
16:3163478:A:C	49	98	0.98	0.2827
16:3163484:C:A	49	98	0.99	0.2328
16:3163514:A:G	50	98	0.99	0.2502
16:3163733:G:A	50	100	0.68	0.01652
16:3163780:C:T	50	100	1	0.01071
16:3163883:C:A	50	100	0.98	0.03431
16:3164019:A:T	50	100	0.98	0.04521
16:3164107:G:A	50	100	1	0.01071
16:3164108:A:G	50	100	1	0.01071
16:3164351:G:T	50	100	0.99	0.04975
16:3164441:T:G	50	100	0.95	0.2858
16:3164685:G:A	50	100	0.93	0.03722
16:3164768:C:T	50	100	1	0.03431
16:3164963:A:G	50	98	0.98	0.3949
16:3165103:C:T	50	98	0.97	0.2433
16:3165159:T:C	50	100	1	0.04557
16:3165208:C:T	50	100	1	0.0345
16:3165261:T:G	50	98	0.99	0.2836
16:3165496:G:A	50	100	0.9	0.03577
16:3165556:G:A	50	98	0.99	0.2213
16:3165586:C:A	50	100	0.98	0.03431
16:3165652:A:G	50	100	0.96	0.04539
16:3165735:G:A	50	100	0.9	0.03595
16:3165749:G:C	50	100	0.97	0.03867
16:3165816:C:T	50	100	0.89	0.01107
16:3166550:G:C	50	100	0.97	0.3656
16:3167435:A:C	50	100	0.97	0.03395
16:3167518:G:A	50	100	0.97	0.03177
16:3167602:A:T	50	100	0.97	0.03395
16:3167613:C:T	50	98	0.98	0.2115
16:3167793:C:T	50	100	0.96	0.01307
16:3167914:T:C	50	98	0.98	0.2237
16:3169134:G:A	50	100	0.97	0.03377
16:3169216:G:C	50	100	0.97	0.03377
16:3169520:T:C	50	100	1	0.03758
16:3169599:G:A	50	98	0.96	0.2963
16:3169680:T:G	50	100	0.92	0.02778
16:3169762:G:A	50	100	1	0.01525
16:3169910:A:G	50	100	1	0.01507
16:3170342:A:G	50	100	0.99	0.02669
16:3170720:G:A	50	100	0.94	0.07389
16:3171380:G:C	50	100	0.98	0.02614
16:3171635:G:A	50	100	0.89	0.01362
16:3171948:A:G	50	100	0.89	0.01616
16:3172308:T:C	50	98	0.96	0.4219
16:3172360:A:G	50	98	0.99	0.04975
16:3173024:T:C	50	100	0.95	0.02197
16:3173336:C:T	50	100	0.89	0.02469
16:3173395:A:G	50	100	0.9	0.03232
16:3174129:A:G	50	100	1	0.01961
16:3175063:C:A	49	100	0.99	0.04012
16:3175805:T:C	50	100	0.88	0.04394
16:3175868:T:C	50	100	0.95	0.02197
16:3176056:T:C	50	100	1	0.03958
16:3176500:A:G	50	94	0.97	0.209
16:3176868:C:T	50	98	0.98	0.2449
16:3176927:C:T	50	96	0.97	0.2404
16:3177032:G:A	50	98	0.98	0.2446
16:3177254:T:C	50	98	0.96	0.2391
16:3177340:G:A	50	96	0.98	0.2373
16:3177637:T:C	50	98	0.98	0.2525
16:3177884:G:A	49	95.9	0.98	0.2522
16:3177978:T:C	50	98	0.98	0.2522
16:3178308:T:A	49	100	0.97	0.4956
16:3178330:A:G	50	98	0.93	0.04539
16:3178512:T:G	50	98	0.97	0.4982
16:3178943:T:C	50	100	0.97	0.4829
16:3179562:T:C	50	100	0.98	0.03885
16:3179593:A:G	50	98	1	0.0345
16:3180335:T:A	50	100	0.84	0.05537
16:3180398:A:C	50	100	0.83	0.02088
16:3180471:G:C	50	96	0.95	0.1532
16:3180587:G:A	50	98	0.94	0.3253
16:3180887:T:G	50	98	0.96	0.2598
16:3181106:C:G	50	98	0.99	0.04684
16:3181111:G:A	50	98	0.98	0.246
16:3181779:G:C	50	98	0.98	0.2515
16:3181951:G:T	50	98	0.87	0.01198
16:3182182:G:C	50	100	0.97	0.1605
16:3182183:T:C	50	100	0.98	0.03177
16:3182339:C:G	50	100	0.99	0.04375
16:3182715:C:G	50	100	0.99	0.03159
16:3182784:A:G	50	100	0.92	0.02887
16:3182955:T:G	50	100	0.86	0.0118
16:3183077:A:G	50	100	0.99	0.1552
16:3183339:A:C	50	98	0.99	0.03377
16:3183415:G:C	50	100	0.98	0.2451
16:3183662:C:G	50	100	1	0.03195
16:3183737:C:A	50	100	0.98	0.2705
16:3184110:T:A	49	100	0.99	0.1625
16:3184217:C:T	50	98	0.97	0.279
16:3184404:A:G	50	100	0.99	0.1469
16:3184445:A:T	50	98	0.98	0.2696
16:3185199:C:T	50	100	0.84	0.0256
16:3185251:G:A	50	98	0.99	0.1467
16:3185435:C:G	50	100	1	0.1467
16:3185545:T:C	50	96	0.99	0.415
16:3186257:A:G	50	100	0.99	0.1467
16:3186806:T:C	50	98	0.99	0.47
16:3186845:C:A	50	100	0.99	0.1786
16:3187271:G:A	50	100	0.98	0.04611
16:3187343:T:C	50	100	1	0.1463
16:3187473:C:T	50	100	0.99	0.03214
16:3187528:C:T	50	100	0.99	0.03232
16:3187581:T:C	50	98	0.98	0.4697
16:3187591:T:A	50	100	0.96	0.04303
16:3187617:T:C	50	98	0.8	0.01525
16:3187718:A:G	50	100	0.84	0.01216
16:3187777:T:A	50	100	1	0.1786
16:3187787:C:T	50	98	0.96	0.1098
16:3187834:T:C	50	98	0.98	0.284
16:3187861:T:A	50	100	1	0.03232
16:3188188:A:T	50	96	0.97	0.4751
16:3188207:G:T	50	100	0.99	0.03232
16:3188251:C:G	50	100	0.84	0.02633
16:3188733:A:G	50	100	1	0.0325
16:3188987:T:C	50	100	1	0.1465
16:3189306:T:C	50	100	1	0.03631
16:3189518:C:T	50	98	0.98	0.2669
16:3189815:T:C	50	100	0.98	0.1456
16:3190135:G:C	50	100	0.95	0.0236
16:3190177:G:C	50	100	1	0.0472
16:3190297:G:A	50	98	0.97	0.2669
16:3190546:A:T	50	98	0.97	0.4395
16:3190634:C:G	50	100	1	0.03268
16:3190921:A:G	50	100	0.79	0.01362
16:3190961:C:G	50	98	0.98	0.303
16:3191015:A:G	50	98	0.97	0.2885
16:3191138:A:G	50	100	1	0.04412
16:3191879:C:T	50	100	0.97	0.0118
16:3191905:G:C	50	98	0.97	0.4241
16:3191954:G:C	50	98	0.98	0.2389
16:3191975:G:T	50	96	0.97	0.2656
16:3191977:G:A	50	98	0.99	0.06046
16:3191978:C:T	50	98	0.99	0.06137
16:3191999:T:C	50	100	0.98	0.2153
16:3192002:A:C	50	100	0.98	0.06046
16:3192010:G:T	50	100	0.99	0.06046
16:3192024:A:G	50	100	0.98	0.2999
16:3192051:G:C	50	100	0.99	0.06046
16:3192057:G:A	50	100	0.98	0.03649
16:3192070:T:C	50	100	1	0.04031
16:3192142:C:T	50	100	1	0.04031
16:3192615:T:C	50	96	0.97	0.4241
16:3192691:C:T	49	100	0.98	0.04466
16:3192692:G:T	49	100	0.97	0.1471
16:3192909:C:T	50	100	0.98	0.2983
16:3192915:A:G	50	100	0.98	0.2413
16:3192962:C:A	49	100	0.98	0.2988
16:3193177:T:C	50	100	0.99	0.06118
16:3193250:T:C	50	100	0.98	0.06046
16:3193366:C:T	50	100	0.98	0.08987
16:3193850:G:T	50	100	0.98	0.2987
16:3193904:G:A	50	98	0.94	0.2778
16:3193922:C:A	50	98	0.94	0.2778
16:3193942:T:C	50	98	0.95	0.4214
16:3193951:C:T	50	98	0.95	0.278
16:3194096:C:T	50	100	0.95	0.1828
16:3194611:A:T	50	92	0.88	0.2593
16:3195100:G:C	50	100	0.97	0.03595
16:3195194:C:G	50	100	0.95	0.0325
16:3195197:C:G	50	98	0.92	0.266
16:3195337:A:T	50	100	1	0.01834
16:3195467:G:A	50	98	0.92	0.0463
16:3195872:A:C	50	98	0.93	0.4935
16:3196290:T:A	50	98	0.92	0.2475
16:3196679:C:A	50	100	0.94	0.05664
16:3197181:T:C	47	100	0.95	0.1109
16:3197270:C:T	50	100	0.94	0.05792
16:3197446:A:T	50	100	0.88	0.01089
16:3197469:G:A	50	100	0.95	0.02433
16:3197765:A:G	34	79.4	0.72	0.28
16:3198157:G:T	48	100	0.83	0.06245
16:3198363:C:T	50	100	0.97	0.03867
16:3198665:G:A	50	100	0.96	0.05828
16:3198772:A:G	50	100	0.98	0.0984
16:3198816:C:T	50	100	0.96	0.05828
16:3198918:C:T	50	100	0.98	0.1857
16:3198919:G:A	50	100	0.99	0.03903
16:3199014:C:A	50	100	0.99	0.04484
16:3199036:T:C	50	100	0.97	0.05846
16:3199321:T:A	50	98	0.99	0.1861
16:3199325:G:A	50	100	0.97	0.05828
16:3199585:C:T	50	100	0.81	0.01162
16:3199696:C:T	50	100	0.98	0.0984
16:3199711:A:G	50	100	0.97	0.05828
16:3199786:C:T	50	98	1	0.0394
16:3199956:T:C	50	100	0.99	0.2852
16:3199991:A:G	50	100	0.99	0.2823
16:3200228:A:C	50	100	0.99	0.2825
16:3200264:C:T	50	100	0.98	0.2812
16:3200555:G:A	50	100	0.99	0.05683
16:3201359:T:A	50	98	0.98	0.285
16:3201360:G:T	50	98	0.98	0.285
16:3201390:A:C	50	98	0.99	0.2863
16:3201491:T:C	50	100	0.99	0.2852
16:3201498:T:C	50	100	0.99	0.09641
16:3201522:G:A	50	100	0.98	0.2838
16:3201628:T:C	50	100	0.99	0.285
16:3201717:A:G	50	100	0.99	0.2849
16:3201812:C:T	50	100	0.99	0.2845
16:3201854:G:A	50	98	0.98	0.1819
16:3202334:C:T	50	100	0.97	0.2821
16:3202341:C:A	50	100	0.97	0.2823
16:3202629:G:T	50	98	0.95	0.1917
16:3202722:C:T	50	98	0.94	0.2373
16:3202779:C:T	50	98	0.89	0.063
16:3202900:C:T	50	100	0.95	0.05737
16:3202927:A:T	50	98	0.79	0.04121
16:3203133:A:G	50	98	0.84	0.03431
16:3203161:C:T	50	100	0.9	0.09241
16:3203238:C:T	50	100	0.92	0.03105
16:3203261:G:A	50	96	0.93	0.03831
16:3203462:T:C	50	100	0.94	0.02251
16:3203503:C:T	50	100	0.82	0.03831
16:3203504:G:A	50	100	0.91	0.03123
16:3203540:C:T	50	98	0.93	0.04339
16:3203557:A:G	50	100	0.92	0.01307
16:3203629:T:C	50	100	0.87	0.04212
16:3203707:C:T	50	100	0.87	0.02614
16:3203758:G:A	50	100	0.78	0.01307
16:3203805:T:C	50	100	0.9	0.05773
16:3204008:T:C	50	100	0.85	0.02705
16:3204235:G:A	50	100	0.8	0.01289
16:3204245:C:T	50	100	0.8	0.01289
16:3204418:C:G	50	100	0.78	0.01834
16:3204470:T:C	50	100	0.96	0.4553
16:3204611:A:G	50	100	0.73	0.02814
16:3204622:G:A	50	100	0.86	0.03613
16:3204972:T:C	50	100	0.97	0.4069
16:3205505:G:A	50	100	0.96	0.04031
16:3205712:C:T	50	100	0.97	0.01561
16:3205798:G:A	50	100	0.97	0.01543
16:3205852:A:G	50	100	0.9	0.1095
16:3206519:C:T	50	100	0.79	0.03214
16:3206678:G:A	50	100	0.97	0.4025
16:3207324:G:A	50	100	0.97	0.4011
16:3207425:A:C	50	98	0.78	0.01434
16:3207591:C:T	50	100	0.97	0.4025
16:3207644:C:T	50	100	0.97	0.4031
16:3207868:G:A	50	100	0.93	0.01598
16:3208304:T:C	50	98	0.89	0.08824
16:3208632:C:T	50	100	0.96	0.4016
16:3208732:A:G	50	98	0.96	0.4343
16:3209098:G:T	50	94	0.82	0.04285
16:3209442:G:A	50	100	0.92	0.1069
16:3209451:C:T	50	100	0.86	0.0374
16:3209452:A:G	50	100	0.97	0.4506
16:3209585:T:C	50	100	0.9	0.09223
16:3209598:C:T	49	100	0.91	0.0866
16:3209605:A:G	49	100	0.93	0.1055
16:3209673:C:T	50	100	0.99	0.4149
16:3209823:T:G	50	100	0.99	0.4145
16:3210038:G:C	50	100	0.99	0.4143
16:3210056:G:C	50	100	0.98	0.4985
16:3210851:T:C	50	100	1	0.4154
16:3211089:C:G	50	96	0.99	0.457
16:3211270:G:T	50	98	0.99	0.415
16:3211539:C:T	50	98	0.99	0.4198
16:3211751:C:T	50	98	0.99	0.4198
16:3211955:G:A	50	100	0.98	0.4808
16:3212275:G:A	50	100	0.89	0.04139
16:3212445:A:C	50	98	0.99	0.4194
16:3212550:T:C	50	98	0.99	0.4145
16:3212710:G:A	50	100	0.96	0.09423
16:3212752:T:C	50	100	0.94	0.02923
16:3212922:G:T	47	100	0.9	0.02578
16:3212928:A:G	46	95.7	0.94	0.08007
16:3212977:A:G	48	91.7	0.6	0.03268
16:3213081:T:C	47	85.1	0.99	0.421
16:3213216:G:A	50	100	0.98	0.04757
16:3213273:C:T	50	100	0.74	0.01761
16:3213283:T:C	49	95.9	0.76	0.06826
16:3213316:G:A	50	98	0.83	0.1294
16:3213397:C:T	50	100	0.75	0.02524
16:3213409:C:T	49	98	0.92	0.04593
16:3213564:G:A	50	92	0.94	0.07716
16:3213569:T:A	50	92	0.92	0.07734
16:3213572:T:C	50	92	0.94	0.07752
16:3213638:G:C	50	100	0.99	0.3633
16:3213937:G:A	50	100	0.99	0.492
16:3214233:C:T	50	100	0.99	0.3824
16:3214670:G:A	50	100	0.96	0.08007
16:3214977:C:A	50	100	0.97	0.3963
16:3215055:T:A	50	100	0.99	0.4907
16:3215428:G:C	50	100	0.95	0.3194
16:3215854:G:A	50	100	0.71	0.01761
16:3216071:A:G	50	100	0.99	0.4897
16:3216552:G:A	50	100	0.98	0.36
16:3216987:T:A	50	100	0.94	0.04484
16:3217522:C:T	50	100	0.82	0.01707
16:3217536:G:C	50	100	0.99	0.498
16:3217586:C:T	50	100	0.99	0.02142
16:3218023:C:G	50	96	0.98	0.4633
16:3218077:A:C	49	100	0.99	0.4976
16:3218606:A:C	50	94	0.9	0.01216
16:3219004:T:A	50	94	0.98	0.3769
16:3219008:T:A	49	100	0.89	0.04412
16:3219120:T:C	48	100	0.89	0.05138
16:3219751:T:C	50	98	0.97	0.3635
16:3219769:A:G	50	100	0.98	0.3615
16:3219931:G:C	50	98	0.93	0.04975
16:3219932:T:C	49	95.9	0.99	0.4316
16:3221021:T:C	50	100	0.87	0.02469
16:3221098:G:A	50	100	0.82	0.01761
16:3221222:C:T	50	100	0.98	0.4247
16:3221498:G:C	50	100	0.94	0.05265
16:3222391:C:G	50	98	0.97	0.4288
16:3223112:T:G	50	98	0.89	0.04212
16:3223905:C:T	50	98	0.76	0.01071
16:3224839:G:A	50	100	0.66	0.01616
16:3224857:C:G	50	100	0.99	0.4372
16:3224863:T:A	50	100	0.75	0.02596
16:3225262:G:A	50	100	0.99	0.4651
16:3225317:T:C	50	100	0.99	0.4301
16:3225436:T:A	50	100	0.99	0.4548
16:3225502:T:C	50	100	1	0.03014
16:3226254:G:A	50	100	1	0.02905
16:3226444:A:G	50	100	0.69	0.0167
16:3226869:T:C	50	100	1	0.4375
16:3227127:A:G	50	100	0.98	0.03994
16:3227251:G:A	50	100	0.99	0.1124
16:3227465:T:C	50	100	0.89	0.05084
16:3227703:T:A	50	98	1	0.01235
16:3227765:G:A	50	100	0.99	0.3945
16:3227853:C:T	50	100	0.96	0.06954
16:3227878:C:G	50	100	1	0.4377
16:3228439:A:C	50	100	0.91	0.1026
16:3228442:G:T	50	98	0.76	0.04466
16:3228492:G:A	50	100	0.98	0.4158
16:3228537:T:C	50	100	0.99	0.4049
16:3228778:C:G	50	100	1	0.01235
16:3229098:G:A	50	100	0.99	0.471
16:3230036:T:G	50	100	0.99	0.4448
16:3230157:A:G	50	100	0.89	0.1028
16:3230518:T:G	50	100	0.99	0.12
16:3230622:A:G	50	100	1	0.01271
16:3230974:A:G	50	100	0.94	0.2262
16:3231160:T:C	50	100	1	0.01235
16:3231323:C:T	50	100	0.96	0.02542
16:3231499:G:T	50	100	0.74	0.01688
16:3231691:C:T	50	100	1	0.01235
16:3231891:C:G	50	100	0.99	0.01362
16:3232275:C:A	50	100	0.96	0.1265
16:3232468:G:A	50	100	0.96	0.06899
16:3232605:T:C	50	96	0.99	0.4615
16:3232707:G:A	50	100	1	0.01235
16:3232988:G:T	50	100	0.93	0.03631
16:3233909:C:G	50	100	0.99	0.49
16:3234176:C:A	50	100	0.9	0.04267
16:3235507:G:C	48	95.8	0.95	0.2872
16:3236107:G:T	50	100	0.98	0.01235
16:3236118:C:T	50	100	0.98	0.4446
16:3236137:A:G	50	100	1	0.02179
16:3236171:A:C	50	100	0.98	0.01235
16:3237343:G:A	50	100	0.96	0.07771
16:3238336:C:T	50	100	0.95	0.1251
16:3238354:T:C	50	100	1	0.02996
16:3238600:C:A	50	100	0.97	0.1276
16:3238726:A:T	50	100	0.98	0.4911
16:3238829:A:G	50	100	0.98	0.3152
16:3238910:G:A	50	100	0.97	0.482
16:3239098:C:T	50	100	0.94	0.2878
16:3239290:G:C	50	100	0.92	0.01452
16:3239331:T:G	50	100	0.94	0.2865
16:3239391:A:G	50	100	0.92	0.01253
16:3239456:T:C	50	100	0.97	0.1204
16:3239533:C:A	50	100	0.95	0.03431
16:3239720:C:T	49	95.9	0.86	0.06463
16:3239737:G:A	49	98	0.94	0.01761
16:3239790:C:T	49	95.9	0.94	0.06191
16:3239793:G:A	50	98	0.95	0.01761
16:3239966:T:C	50	100	0.99	0.48
16:3240193:C:T	50	100	0.89	0.03577
16:3240636:G:C	50	100	1	0.01253
16:3240695:C:T	49	98	0.77	0.0345
16:3240929:C:T	50	100	0.98	0.4878
16:3241408:C:T	50	98	0.83	0.06409
16:3241467:T:C	50	100	0.99	0.3607
16:3241842:C:T	50	100	0.95	0.0285
16:3241970:C:A	50	100	0.99	0.3597
16:3241980:G:C	50	100	0.97	0.132
16:3242085:C:A	50	100	0.99	0.3569
16:3242398:A:G	50	100	0.99	0.3404
16:3242666:T:C	49	100	0.99	0.3569
16:3242667:G:C	50	98	0.99	0.3569
16:3242874:C:T	50	100	0.99	0.3595
16:3242896:C:T	50	100	0.99	0.3655
16:3243008:C:T	50	96	0.89	0.01725
16:3243369:C:T	50	96	0.81	0.01035
16:3243888:C:T	50	100	1	0.3593
16:3243922:A:T	50	100	1	0.3437
16:3244678:G:A	50	100	1	0.3595
16:3244931:A:C	50	100	0.99	0.3666
16:3245066:C:T	50	100	0.99	0.3649
16:3245219:C:T	50	100	0.99	0.3477
16:3245236:T:C	50	100	1	0.3546
16:3245385:C:T	50	100	1	0.3546
16:3245394:C:T	50	100	1	0.3647
16:3245484:A:G	50	100	0.82	0.02614
16:3245497:G:C	50	100	1	0.01017
16:3245714:T:C	50	100	1	0.3546
16:3246339:T:C	50	100	0.95	0.1342
16:3246429:G:A	50	100	0.98	0.4951
16:3246616:C:T	50	98	0.98	0.4949
16:3246802:A:G	50	100	1	0.01017
16:3246869:G:A	50	98	1	0.01017
16:3247073:A:G	50	100	0.99	0.3499
16:3247175:T:C	50	100	1	0.3647
16:3247181:C:T	50	100	0.99	0.366
16:3247454:T:G	50	100	1	0.01017
16:3247853:C:A	50	100	0.99	0.3611
16:3248074:C:G	50	100	0.98	0.4967
16:3248243:A:G	50	96	0.88	0.06808
16:3248642:G:A	50	100	0.99	0.3508
16:3248865:T:C	50	100	0.99	0.3508
16:3249749:G:A	50	98	0.97	0.3411
16:3250514:C:T	50	94	0.81	0.3992
16:3250772:T:C	50	98	0.83	0.06264
16:3251296:G:C	50	100	0.81	0.07444
16:3251360:A:G	50	86	0.81	0.3095
16:3251621:A:G	50	88	0.91	0.4533
16:3251664:T:C	50	100	0.92	0.06736
16:3251757:G:A	50	94	0.95	0.4817
16:3251807:T:G	50	100	0.99	0.03195
16:3251897:A:G	50	100	0.96	0.468
16:3252313:G:A	50	98	0.96	0.4693
16:3252774:C:T	50	100	0.95	0.1984
16:3253310:T:C	50	100	0.96	0.3586
16:3253323:G:A	50	100	0.96	0.01779
16:3253510:T:C	50	100	0.99	0.03214
16:3253514:T:C	50	100	0.9	0.01943
16:3253531:A:T	50	100	0.97	0.4693
16:3253824:T:C	50	100	0.95	0.0187
16:3254463:C:T	50	100	0.95	0.1979
16:3254573:G:T	50	100	0.96	0.4646
16:3254654:T:C	50	96	0.97	0.4641
16:3254762:A:G	50	100	0.97	0.4639
16:3255732:T:C	50	100	0.98	0.3907
16:3256757:C:T	50	100	1	0.03232
16:3257475:C:T	50	100	0.86	0.01089
16:3257551:C:T	50	100	0.96	0.06881
16:3257566:A:G	50	98	0.93	0.2371
16:3257807:T:C	50	100	1	0.01235
16:3258357:G:A	50	96	0.93	0.2398
16:3259243:T:C	50	100	0.99	0.09386
16:3259614:G:A	50	98	0.89	0.0187
16:3259979:C:T	50	100	0.97	0.4592
16:3260155:T:C	50	100	0.98	0.1814
16:3260321:G:A	50	100	0.96	0.1823
16:3260615:T:C	50	92	0.78	0.04285
16:3260700:T:A	50	100	1	0.04521
16:3260883:A:G	50	100	0.98	0.4679
16:3261109:T:C	49	100	1	0.04521
16:3261183:G:A	47	100	0.95	0.06845
16:3261194:A:G	48	100	1	0.04521
16:3261318:C:T	48	100	1	0.0187
16:3262295:G:A	50	100	0.99	0.04194
16:3262331:T:C	50	100	0.98	0.179
16:3262480:T:C	50	100	0.97	0.4277
16:3262880:T:G	50	100	1	0.04521
16:3263025:T:C	50	100	0.97	0.2496
16:3263611:A:C	50	98	0.98	0.4869
16:3263726:G:C	50	100	0.98	0.4533
16:3265762:T:A	50	100	1	0.04938
16:3266340:G:A	50	100	0.99	0.2273
16:3266607:A:G	50	100	1	0.02869
16:3267036:A:G	50	100	0.99	0.2012
16:3267178:C:T	50	100	0.97	0.1857
16:3267948:G:T	50	100	0.99	0.2344
16:3269193:C:T	50	100	0.97	0.4417
16:3269338:A:T	50	100	0.92	0.01107
16:3269627:T:A	50	94	0.89	0.09604
16:3269985:A:G	50	100	0.98	0.03232
16:3270767:G:A	50	100	0.97	0.03304
16:3270892:C:T	50	100	0.92	0.01525
16:3271055:T:C	50	100	0.99	0.07752
16:3271217:A:G	50	100	0.98	0.01852
16:3271831:C:T	50	100	0.99	0.0325
16:3271870:G:A	50	98	0.91	0.06681
16:3271881:C:T	50	96	0.78	0.01525
16:3272053:G:T	50	100	1	0.01707
16:3272450:G:A	50	100	0.99	0.2593
16:3272697:G:C	49	95.9	0.91	0.06736
16:3273484:A:G	50	100	1	0.0325
16:3273569:A:G	50	100	0.99	0.1928
16:3276038:G:A	50	100	0.99	0.2444
16:3276445:A:G	50	100	1	0.01035
16:3276600:G:T	50	100	1	0.01725
16:3277355:A:C	50	100	1	0.01035
16:3278198:T:C	50	100	1	0.01725
16:3278518:G:T	50	100	0.99	0.2758
16:3278598:C:T	50	98	0.9	0.06445
16:3278628:A:G	50	100	1	0.01035
16:3279135:G:A	50	98	0.93	0.05683
16:3280179:C:T	50	100	0.99	0.3166
16:3280744:G:A	50	100	0.99	0.04212
16:3282762:C:T	50	100	0.96	0.02324
16:3282920:C:A	50	98	0.94	0.01888
16:3283257:C:T	50	100	1	0.04285
16:3283391:C:T	50	100	0.99	0.3206
16:3285647:A:G	50	100	1	0.0276
16:3285833:A:G	50	100	1	0.06572
16:3285895:G:T	50	100	1	0.02977
16:3285899:C:T	50	98	0.94	0.01888
16:3286417:G:A	50	100	1	0.04267
16:3286530:C:T	50	100	0.68	0.01253
16:3286561:C:T	50	100	1	0.1941
16:3286967:A:G	50	98	0.88	0.1774
16:3287009:G:T	50	98	0.86	0.03141
16:3287235:A:G	49	100	0.99	0.3602
16:3287452:C:T	43	97.7	1	0.28
16:3287894:C:T	50	98	1	0.3589
16:3288167:G:A	50	100	0.98	0.2616
16:3288343:G:C	50	100	1	0.2171
16:3289435:G:C	50	100	0.99	0.3575
16:3289481:A:T	50	100	0.95	0.02324
16:3290845:C:T	50	100	0.99	0.2453
16:3292084:G:A	50	100	0.97	0.02778
16:3292446:G:C	50	100	0.98	0.03304
16:3293108:C:T	50	100	1	0.01797
16:3293989:G:A	50	100	0.97	0.05065
16:3294073:C:T	50	98	0.84	0.03014
16:3294414:T:C	50	100	0.98	0.04793
16:3294618:G:A	50	96	0.87	0.1391
16:3295248:C:T	50	100	1	0.04085
16:3296229:G:T	50	100	1	0.2017
16:3297033:A:G	50	100	0.98	0.3873
16:3298171:G:C	50	100	1	0.1903
16:3298523:C:G	50	100	1	0.04394
16:3299328:C:T	50	100	0.69	0.02378
16:3300078:T:C	50	100	1	0.02778
16:3300639:A:G	50	100	0.99	0.187
16:3300686:A:C	50	98	0.97	0.08987
16:3300848:T:C	50	100	1	0.0276
16:3301126:A:G	50	100	0.96	0.02705
16:3301268:C:T	50	100	1	0.04611
16:3301387:T:C	50	100	1	0.07934
16:3301873:C:T	50	100	1	0.04611
16:3302651:C:G	50	100	1	0.1354
16:3302685:A:G	50	100	1	0.07916
16:3303036:C:T	50	100	1	0.07916
16:3303177:G:C	50	100	1	0.07916
16:3303205:T:C	50	100	0.99	0.3653
16:3303264:C:T	50	100	1	0.07934
16:3303901:C:G	50	98	0.96	0.1732
16:3303902:G:A	50	98	0.95	0.1743
16:3304207:C:T	50	98	1	0.01961
16:3304500:T:C	50	100	0.99	0.07952
16:3305097:C:T	50	100	1	0.04648
16:3305264:C:T	50	94	0.87	0.1405
16:3305341:C:T	50	100	0.98	0.01598
16:3305565:C:T	50	100	0.99	0.2384
16:3305571:C:G	50	100	1	0.04648
16:3305596:A:C	50	98	0.92	0.01888
16:3305845:A:C	50	100	1	0.04648
16:3305875:G:T	50	100	1	0.01543
16:3305962:T:C	50	100	1	0.07771
16:3306378:G:C	50	100	1	0.09277
16:3306385:G:A	50	100	1	0.09277
16:3306441:C:T	50	100	0.99	0.1874
16:3306573:A:G	50	100	1	0.04648
16:3306764:G:C	50	100	1	0.08733
16:3306834:T:C	50	98	0.97	0.4562
16:3307015:A:G	50	100	0.99	0.3698
16:3307142:G:T	50	100	0.98	0.0158
16:3307429:A:T	50	100	0.63	0.02505
16:3307598:A:T	50	100	1	0.0463
16:3307620:C:T	50	100	1	0.07771
16:3307694:C:T	50	94	0.99	0.3693
16:3307728:G:A	50	100	1	0.04121
16:3307823:C:A	50	100	1	0.04611
16:3307881:A:G	50	100	1	0.04321
16:3309124:A:G	50	100	0.99	0.2358
16:3309405:G:A	50	100	1	0.03105
16:3309545:A:G	50	100	1	0.08297
16:3309627:A:G	49	100	0.81	0.01162
16:3309796:A:C	50	100	1	0.08279
16:3309894:A:G	50	100	0.98	0.0158
16:3309972:C:G	50	100	1	0.07825
16:3310051:A:G	50	100	1	0.08279
16:3310122:G:A	50	100	1	0.08279
16:3310140:G:A	50	100	0.99	0.368
16:3310380:C:T	48	100	1	0.04176
16:3310602:G:A	50	100	0.86	0.01888
16:3310649:A:G	50	100	1	0.08279
16:3310902:A:G	50	100	0.98	0.08279
16:3311148:G:A	50	96	0.67	0.03123
16:3311217:T:G	50	100	0.99	0.08279
16:3311250:C:G	50	100	1	0.04176
16:3311254:A:G	50	100	0.8	0.01797
16:3311330:T:C	50	100	1	0.08279
16:3311462:G:A	50	100	0.98	0.0158
16:3311613:G:A	50	100	1	0.03105
16:3311614:T:C	50	100	0.98	0.01616
16:3311639:T:A	50	100	0.99	0.1865
16:3311922:A:G	50	100	0.95	0.02651
16:3312017:T:C	50	100	0.99	0.1863
16:3312137:A:G	50	100	1	0.08279
16:3312323:G:A	50	100	0.99	0.1863
16:3312609:T:C	50	100	0.99	0.1865
16:3312626:C:T	50	100	1	0.08279
16:3312632:G:A	50	100	0.99	0.1865
16:3313263:C:G	50	100	1	0.0463
16:3313348:G:T	50	100	1	0.0463
16:3313421:G:A	50	100	1	0.07444
16:3313559:A:T	50	100	1	0.0463
16:3314027:C:G	50	100	1	0.0463
16:3314604:C:T	50	100	0.95	0.0325
16:3314797:G:A	50	100	0.99	0.0463
16:3314799:G:A	50	100	1	0.0463
16:3314860:G:C	50	100	0.79	0.0118
16:3314867:G:C	50	100	0.99	0.2366
16:3314997:C:G	50	100	0.98	0.2389
16:3315196:T:G	50	100	1	0.06391
16:3315329:C:T	50	96	0.75	0.01543
16:3315733:C:T	50	100	0.99	0.2603
16:3316141:A:G	50	92	0.86	0.1236
16:3316398:A:G	50	100	0.99	0.0463
16:3316513:T:A	50	100	0.99	0.238
16:3317033:C:T	50	100	1	0.04194
16:3317061:G:A	50	100	0.98	0.2226
16:3317229:T:C	50	100	0.99	0.1863
16:3318866:G:A	50	100	0.98	0.07044
16:3319077:C:T	50	100	1	0.05247
16:3319366:C:T	50	100	0.97	0.0443
16:3319796:T:A	50	92	0.91	0.1126
16:3319797:A:T	50	96	0.84	0.04575
16:3319801:T:A	50	98	0.97	0.2729
16:3319808:T:A	50	100	0.98	0.04884
16:3320096:A:G	50	100	0.78	0.02505
16:3320115:A:G	50	100	0.92	0.1454
16:3320295:C:T	50	100	0.98	0.04412
16:3320356:C:G	50	100	0.76	0.0423
16:3320733:C:T	50	100	0.99	0.05211
16:3320894:C:T	50	100	0.93	0.08914
16:3321007:A:G	50	100	0.93	0.09096
16:3321624:C:T	50	100	0.98	0.04539
16:3321757:C:A	50	100	1	0.01743
16:3322419:C:T	50	98	0.85	0.01634
16:3322481:C:T	50	100	0.84	0.04176
16:3322645:G:A	50	100	1	0.01797
16:3322675:T:A	50	100	1	0.01743
16:3323131:A:G	50	100	0.97	0.06663
16:3323351:A:G	50	98	0.95	0.2229
16:3323950:C:G	50	100	0.97	0.04412
16:3324017:C:G	50	100	0.99	0.01743
16:3324538:A:T	50	100	0.65	0.01561
16:3325399:A:G	50	100	0.92	0.3627
16:3325483:A:C	49	95.9	0.88	0.1908
16:3325484:T:A	47	100	0.94	0.03068
16:3325485:A:C	47	95.7	0.92	0.04321
16:3325486:T:A	47	100	0.93	0.03014
16:3325955:A:G	50	98	0.83	0.1554
16:3326006:A:C	50	100	0.84	0.1382
16:3326018:T:C	50	100	0.85	0.1514
16:3326165:G:A	50	100	0.8	0.01598
16:3326169:T:C	50	100	0.93	0.04539
16:3326182:C:G	50	98	0.9	0.07916
16:3326189:A:G	50	94	0.82	0.4183
16:3326243:T:G	50	100	0.93	0.04539
16:3326546:C:T	50	98	0.93	0.04357
16:3326824:C:G	50	92	0.86	0.435
16:3328146:C:G	50	96	0.69	0.1438
16:3328450:G:T	50	94	0.74	0.1865
16:3328831:G:C	50	98	0.83	0.1316
16:3328972:T:C	50	86	0.65	0.04158
16:3328977:T:C	50	90	0.82	0.3146
16:3329136:C:T	48	97.9	0.92	0.08588
16:3329370:C:A	50	100	0.81	0.01289
16:3329372:A:C	50	100	0.83	0.01289
16:3329409:A:T	50	98	0.68	0.02288
16:3329550:T:C	50	96	0.86	0.181
16:3329671:A:G	50	98	0.93	0.09368
16:3329995:C:T	50	96	0.85	0.1966
16:3329999:C:T	50	96	0.86	0.1964
16:3330000:G:A	50	96	0.86	0.1964
16:3330002:C:T	50	96	0.86	0.1968
16:3330008:C:T	50	96	0.85	0.1961
16:3330041:C:A	50	98	0.94	0.09459
16:3331031:C:T	50	96	0.94	0.09096
16:3331136:A:T	50	98	0.87	0.2128
16:3331472:T:A	48	100	0.84	0.0216
16:3331589:T:G	48	93.8	0.95	0.2195
16:3331607:G:A	50	96	0.69	0.05247
16:3331656:A:G	50	100	0.89	0.03268
16:3331669:G:C	50	96	0.95	0.2162
16:3331765:G:A	50	96	0.95	0.2191
16:3331789:C:T	50	96	0.9	0.4466
16:3332058:T:A	47	100	0.94	0.219
16:3332175:A:G	50	98	0.98	0.01126
16:3332267:T:A	50	100	0.67	0.06173
16:3332678:G:A	50	100	0.99	0.02977
16:3332786:C:T	50	92	0.96	0.3272
16:3332807:A:T	50	98	0.96	0.1954
16:3332844:C:T	50	98	0.96	0.165
16:3333064:A:T	50	96	0.96	0.09277
16:3333097:T:C	50	96	0.94	0.4499
16:3333136:T:C	49	85.7	0.81	0.3017
16:3333232:T:G	42	100	0.86	0.02088
16:3333326:T:A	50	92	0.96	0.3224
16:3333342:G:T	50	100	0.92	0.3542
16:3333557:A:G	50	100	0.97	0.03595
16:3333578:G:A	50	100	0.68	0.08152
16:3333876:G:A	50	100	0.92	0.0216
16:3333953:G:T	50	100	0.91	0.0216
16:3333985:G:T	50	96	0.93	0.1803
16:3333987:T:G	50	94	0.96	0.1681
16:3334141:T:A	47	87.2	0.85	0.09677
16:3334370:T:G	50	94	0.94	0.1823
16:3334387:C:T	50	96	0.94	0.219
16:3334912:G:A	50	96	0.93	0.4541
16:3335007:C:T	50	96	0.94	0.4541
16:3335587:C:T	50	100	0.96	0.03558
16:3335769:A:C	50	100	0.87	0.02251
16:3335837:A:C	50	100	0.98	0.0118
16:3336087:T:G	50	100	1	0.02524
16:3336328:A:C	50	100	0.93	0.03522
16:3336435:G:C	50	98	0.94	0.1616
16:3336651:A:G	50	94	0.9	0.2653
16:3336708:C:T	48	97.9	0.84	0.03431
16:3336835:C:T	50	90	0.84	0.09314
16:3337609:G:A	50	96	0.88	0.1209
16:3338110:G:A	50	92	0.76	0.4072
16:3338386:T:A	50	100	0.93	0.4031
16:3338806:G:T	50	98	0.94	0.3341
16:3338811:C:T	50	100	0.95	0.1943
16:3338824:C:A	50	100	0.96	0.2331
16:3338959:A:C	50	100	0.86	0.03704
16:3338970:A:T	50	100	0.96	0.4428
16:3338994:T:A	50	100	0.97	0.4365
16:3339169:A:G	50	100	0.95	0.07916
16:3339677:C:T	50	100	0.97	0.4775
16:3339703:G:A	49	100	0.97	0.4777
16:3339984:A:T	50	100	0.97	0.4779
16:3340094:C:T	50	100	0.97	0.2021
16:3340184:T:C	50	100	0.98	0.122
16:3340278:C:A	50	100	0.96	0.03558
16:3340579:C:G	50	100	0.99	0.1124
16:3340881:G:A	50	100	0.97	0.03649
16:3340892:C:T	50	100	0.72	0.01253
16:3341086:T:A	50	100	0.99	0.1547
16:3341330:T:C	50	100	0.99	0.3217
16:3341637:G:T	50	100	0.99	0.2627
16:3342053:T:C	50	100	1	0.3451
16:3342752:T:C	50	100	1	0.345
16:3342891:G:A	50	100	1	0.1098
16:3342971:C:T	50	100	0.98	0.08969
16:3342984:T:C	50	100	0.99	0.43120000000000003
16:3343251:A:G	50	98	0.95	0.09604
16:3343597:C:T	50	100	1	0.2304
16:3343911:G:A	50	100	1	0.2253
16:3345190:T:C	50	96	0.87	0.05701
16:3345278:T:A	50	94	0.67	0.01688
16:3345280:C:T	50	96	0.67	0.01707
16:3345342:C:T	50	92	0.73	0.04139
16:3345441:G:T	49	100	0.97	0.4003
16:3345530:T:C	50	100	0.99	0.1939
16:3345820:C:T	50	98	0.95	0.02269
16:3345827:C:T	50	100	0.99	0.24
16:3346319:G:A	50	100	0.98	0.2255
16:3346373:A:G	50	100	1	0.03994
16:3347108:A:G	50	100	0.99	0.1921
16:3347110:A:G	50	100	0.99	0.1158
16:3347136:G:C	50	100	0.98	0.4851
16:3347142:G:A	50	100	0.99	0.1923
16:3347554:A:T	50	100	0.99	0.1158
16:3347803:C:T	50	100	0.96	0.02524
16:3347833:C:G	50	100	0.96	0.02505
16:3347848:A:G	50	100	0.96	0.1924
16:3347874:G:A	50	100	0.97	0.04031
16:3348013:G:A	50	100	0.99	0.1897
16:3348174:T:C	50	100	0.98	0.1734
16:3348547:C:A	50	100	0.94	0.0276
16:3348775:C:T	50	100	0.98	0.03976
16:3349012:A:G	50	100	0.98	0.1732
16:3349641:A:G	50	100	0.96	0.0955
16:3349665:A:G	50	100	0.96	0.08896
16:3349759:A:G	50	100	0.97	0.10780000000000001
16:3349882:A:G	50	100	0.98	0.03976
16:3350148:C:T	50	98	0.98	0.03976
16:3350185:A:G	50	100	0.98	0.4562
16:3350376:G:T	50	100	0.92	0.1525
16:3350526:C:G	50	100	0.98	0.03976
16:3351168:T:A	50	100	0.98	0.1549
16:3351198:T:C	48	85.4	0.98	0.1207
16:3351696:C:T	50	100	0.84	0.0532
16:3351880:A:G	50	100	0.98	0.03304
16:3351904:T:C	50	100	0.99	0.06917
16:3352117:A:T	50	100	0.99	0.02887
16:3352196:A:G	50	100	1	0.065
16:3352297:A:G	49	100	0.98	0.03322
16:3352444:T:C	50	100	0.99	0.4593
16:3352600:C:G	50	100	0.98	0.03322
16:3352610:T:A	50	100	0.99	0.4621
16:3353057:G:T	50	100	0.99	0.2916
16:3353219:C:T	49	100	0.99	0.4858
16:3353426:G:A	50	100	0.97	0.03994
16:3353501:A:G	50	100	1	0.02887
16:3353532:A:G	50	100	0.95	0.02378
16:3353696:T:G	50	100	0.99	0.37
16:3353972:T:A	50	100	0.98	0.2411
16:3354069:C:A	50	100	0.99	0.2355
16:3354314:T:C	50	100	0.88	0.03286
16:3354408:T:A	50	98	0.98	0.463
16:3354638:G:A	50	100	0.98	0.0158
16:3354749:C:A	50	100	0.96	0.03958
16:3354945:C:T	50	100	1	0.01688
16:3355186:C:G	50	100	0.97	0.07789
16:3355217:T:C	50	100	0.99	0.1133
16:3355222:A:G	50	100	0.99	0.1302
16:3355506:G:A	50	94	0.99	0.4592
16:3355740:C:T	50	100	1	0.2435
16:3355799:T:G	50	100	0.98	0.03014
16:3355875:T:C	50	100	0.99	0.07789
16:3355986:G:A	50	100	1	0.2582
16:3355994:A:G	50	100	1	0.1307
16:3356112:C:T	50	88	0.78	0.0719
16:3356516:A:G	50	100	0.99	0.3275
16:3356626:G:A	50	100	1	0.2587
16:3357018:T:G	50	100	0.89	0.03649
16:3357258:A:G	50	100	0.98	0.4579
16:3357317:C:T	50	100	0.95	0.02941
16:3357489:T:G	50	100	0.99	0.4875
16:3357675:G:A	50	100	0.96	0.03958
16:3357682:C:G	50	100	0.98	0.1418
16:3357710:A:G	50	100	0.98	0.0768
16:3357896:G:A	50	100	0.96	0.03976
16:3358176:C:A	50	100	1	0.03014
16:3358215:C:T	50	100	0.96	0.03958
16:3358277:T:G	50	100	1	0.2582
16:3358320:G:A	49	100	1	0.2582
16:3358400:G:A	50	96	0.98	0.4579
16:3358911:G:A	50	100	0.99	0.02977
16:3359161:G:A	50	100	0.98	0.4334
16:3359499:C:T	50	100	0.98	0.03032
16:3359599:C:A	50	98	0.94	0.02959
16:3359985:T:C	50	100	0.99	0.0768
16:3360017:C:A	50	100	0.99	0.2268
16:3360145:C:T	50	100	1	0.1006
16:3360456:C:G	50	100	0.99	0.4844
16:3360685:G:T	50	100	0.96	0.04031
16:3361032:G:A	50	100	0.95	0.03032
16:3361236:A:G	50	100	0.98	0.0158
16:3361518:A:C	50	98	0.99	0.2315
16:3361589:T:C	50	90	0.78	0.07226
16:3361636:A:G	50	100	1	0.07625
16:3361855:C:A	50	100	1	0.4368
16:3362221:A:G	50	100	0.99	0.2402
16:3362497:T:C	50	90	0.73	0.05247
16:3362582:G:C	50	100	0.99	0.2716
16:3362861:A:G	50	100	1	0.2712
16:3363193:T:C	50	100	1	0.01797
16:3363477:T:C	50	100	0.98	0.1423
16:3363734:A:T	50	100	1	0.3491
16:3363749:T:C	50	96	0.93	0.4145
16:3363772:T:C	50	100	0.98	0.07716
16:3363896:A:G	50	100	0.98	0.4655
16:3364322:C:G	50	100	0.99	0.07716
16:3364495:A:G	50	100	0.97	0.03631
16:3364937:C:T	50	100	1	0.3488
16:3365052:C:G	50	100	0.92	0.02832
16:3365063:C:T	50	100	1	0.3488
16:3365215:C:G	50	100	1	0.04067
16:3365227:A:G	50	100	1	0.07716
16:3365512:T:C	50	100	1	0.3488
16:3365562:T:G	50	100	1	0.07716
16:3365795:C:G	50	100	1	0.04085
16:3366020:A:G	50	100	1	0.04067
16:3366163:C:T	50	100	0.84	0.01325
16:3366292:C:T	50	100	1	0.07244
16:3366340:T:C	50	100	1	0.3538
16:3366354:A:G	50	100	1	0.3538
16:3366385:G:C	50	100	1	0.3544
16:3366387:C:G	50	100	1	0.4869
16:3366399:A:G	50	100	1	0.3464
16:3366482:C:T	50	98	0.85	0.01906
16:3366488:C:T	50	98	0.85	0.01961
16:3366664:C:T	50	100	1	0.3174
16:3366689:G:A	50	100	1	0.2765
16:3366940:A:G	50	100	1	0.354
16:3367156:G:A	50	100	1	0.354
16:3367441:C:G	50	100	1	0.07607
16:3367450:C:G	50	100	1	0.4731
16:3367464:A:T	50	100	0.99	0.283
16:3367465:A:C	50	100	1	0.2832
16:3367649:C:T	50	100	1	0.04067
16:3368381:A:G	50	100	1	0.354
16:3368419:G:A	50	100	1	0.354
16:3368467:T:C	50	100	1	0.09913
16:3368487:G:A	50	100	1	0.354
16:3368754:A:G	50	100	1	0.03686
16:3369080:G:C	50	100	1	0.05356
16:3369384:C:T	50	100	1	0.3542
16:3369410:T:C	50	100	1	0.3542
16:3369539:C:T	50	100	0.9	0.02251
16:3369613:A:G	50	100	1	0.03649
16:3369741:T:A	50	100	0.99	0.2391
16:3369934:G:T	50	100	0.99	0.3535
16:3370386:G:A	50	100	1	0.07589
16:3370479:G:C	50	100	1	0.2565
16:3370574:A:G	50	100	1	0.04067
16:3370814:A:G	50	100	1	0.3528
16:3371073:C:T	50	100	1	0.2564
16:3371199:A:G	50	100	1	0.2564
16:3371261:A:T	50	100	1	0.3342
16:3371347:C:A	50	100	1	0.07589
16:3371415:G:A	50	100	1	0.3528
16:3371691:T:C	49	100	0.99	0.2328
16:3371791:T:C	50	100	1	0.02977
16:3372399:C:T	50	100	1	0.07589
16:3372432:G:A	50	98	1	0.3529
16:3372579:C:G	50	100	1	0.02977
16:3372598:A:G	50	100	1	0.3529
16:3372668:T:G	50	100	0.97	0.01779
16:3372949:A:G	50	96	0.84	0.1402
16:3373139:G:A	50	98	0.99	0.01452
16:3373154:T:C	50	100	0.99	0.3529
16:3373300:G:C	50	100	0.98	0.02977
16:3373648:T:G	50	100	0.99	0.352
16:3373999:A:G	50	100	0.99	0.09223
16:3375325:A:G	50	100	0.99	0.2293
16:3375524:G:A	50	100	0.99	0.2769
16:3375574:A:G	50	100	1	0.02959
16:3375736:G:A	50	100	0.97	0.04067
16:3376071:G:T	50	100	1	0.04648
16:3376116:C:T	50	100	0.99	0.2023
16:3376188:A:G	50	100	0.98	0.1082
16:3376917:T:G	50	100	0.98	0.1496
16:3377574:T:A	50	100	0.98	0.03958
16:3378060:G:A	50	100	1	0.236
16:3378149:G:T	50	100	0.98	0.05537
16:3378336:C:T	50	100	1	0.02487
16:3379081:C:T	49	100	1	0.2347
16:3379666:A:C	50	100	1	0.02941
16:3379778:G:A	50	100	1	0.2291
16:3380098:A:G	50	100	1	0.01725
16:3380207:T:C	50	100	0.95	0.04031
16:3380477:G:C	50	100	1	0.04194
16:3380480:C:T	50	100	0.99	0.0463
16:3380515:A:G	50	100	1	0.02324
16:3380811:C:T	50	100	0.97	0.01834
16:3381922:C:G	50	100	1	0.02941
16:3381933:C:T	50	100	0.97	0.1387
16:3382216:T:C	50	100	0.99	0.04212
16:3382413:C:T	50	100	0.99	0.07752
16:3382594:T:A	50	100	0.99	0.4744
16:3384027:G:C	50	100	0.99	0.1184
16:3384699:A:G	50	100	0.93	0.07879
16:3384966:T:C	50	100	0.99	0.2302
16:3385271:A:C	50	100	1	0.02977
16:3385780:T:C	50	100	0.99	0.04031
16:3385840:C:G	50	100	0.72	0.06754
16:3385992:T:A	50	100	0.99	0.04031
16:3386548:C:G	50	100	0.92	0.04031
16:3386687:G:A	50	100	0.99	0.1837
16:3386759:G:T	50	100	1	0.04031
16:3386769:C:T	50	100	1	0.04031
16:3386782:G:A	50	100	0.99	0.2302
16:3386849:A:C	50	98	0.99	0.2369
16:3387268:G:A	50	96	0.89	0.05773
16:3387919:C:A	50	100	0.99	0.191
16:3388148:A:T	50	100	0.98	0.01598
16:3388865:G:A	50	100	1	0.4675
16:3389138:G:C	50	100	0.99	0.2253
16:3389162:C:A	50	100	0.99	0.09659
16:3389411:G:C	50	100	1	0.04031
16:3389676:G:A	50	100	0.98	0.4628
16:3390390:C:T	50	100	1	0.4633
16:3390394:A:G	50	100	0.99	0.07789
16:3390889:G:A	50	100	0.99	0.106
16:3391016:A:G	50	100	0.98	0.04375
16:3391223:G:A	50	100	0.99	0.2331
16:3391536:G:A	50	100	1	0.01743
16:3391639:G:A	50	96	0.88	0.05792
16:3391697:A:C	49	83.7	0.94	0.3094
16:3392140:T:C	50	100	0.98	0.2329
16:3394157:T:C	50	100	1	0.4688
16:3394239:G:A	50	100	1	0.04212
16:3395112:C:T	50	100	0.88	0.07171
16:3395239:A:G	50	100	0.99	0.2219
16:3395427:C:G	50	100	1	0.4791
16:3395993:T:G	50	100	1	0.07752
16:3396340:T:A	50	100	1	0.04085
16:3396937:G:A	50	100	0.97	0.1284
16:3397282:C:G	50	100	0.99	0.2536
16:3398200:A:G	50	100	0.99	0.08442
16:3398251:T:C	50	100	1	0.4682
16:3398620:C:G	50	100	1	0.04121
16:3399138:G:A	50	100	1	0.04121
16:3399479:A:G	50	96	0.95	0.1236
16:3399611:A:G	50	100	1	0.04158
16:3400052:A:G	50	98	0.99	0.4321
16:3400399:G:T	50	100	0.98	0.06772
16:3400907:G:C	49	100	0.98	0.3194
16:3400911:A:G	50	100	1	0.04158
16:3401030:G:A	50	100	0.99	0.4867
16:3401101:G:A	50	100	0.99	0.07752
16:3401811:C:T	50	100	0.94	0.02469
16:3401881:C:T	50	100	0.98	0.2135
16:3402193:T:G	50	100	0.99	0.07789
16:3402591:T:C	50	100	1	0.04158
16:3402754:G:C	50	100	1	0.04212
16:3402800:C:T	50	100	0.94	0.02469
16:3403076:A:T	50	100	0.99	0.2901
16:3403203:T:A	48	100	1	0.04158
16:3403734:G:A	50	100	0.97	0.01834
16:3403882:A:G	50	100	0.98	0.07898
16:3405079:T:C	50	100	0.99	0.136
16:3405087:C:T	50	100	0.97	0.03322
16:3405247:C:T	50	100	0.99	0.2253
16:3405503:C:T	50	100	0.92	0.04067
16:3405729:G:A	50	100	0.99	0.2367
16:3405744:C:T	50	100	0.96	0.09005
16:3405781:C:T	50	100	0.98	0.01834
16:3405912:G:A	50	100	0.98	0.1598
16:3406371:G:A	49	100	0.99	0.1992
16:3406800:T:G	50	100	0.96	0.02469
16:3406970:T:A	50	100	0.99	0.08333
16:3407095:A:G	50	100	0.99	0.08333
16:3407218:A:G	50	100	0.98	0.01834
16:3407670:T:C	49	100	1	0.03613
16:3407860:A:G	50	100	0.94	0.0236
16:3408219:C:T	50	100	0.98	0.0837
16:3409427:T:G	50	100	0.98	0.04339
16:3410305:G:A	50	100	0.98	0.08351
16:3410626:G:A	50	100	0.98	0.02923
16:3411294:C:T	50	100	0.98	0.0837
16:3411888:G:C	50	100	0.97	0.02142
16:3412005:C:T	50	100	0.95	0.02142
16:3412076:T:C	50	100	0.98	0.03667
16:3412141:A:C	49	100	0.99	0.03486
16:3412239:C:T	49	100	0.99	0.09096
16:3412253:C:T	50	98	0.99	0.2346
16:3412318:G:A	50	100	0.98	0.01598
16:3412329:G:A	50	100	1	0.05265
16:3412477:A:C	49	93.9	0.99	0.301
16:3412480:A:C	50	100	0.99	0.03468
16:3412481:A:C	50	88	0.94	0.2271
16:3412490:A:C	47	100	0.99	0.03504
16:3412595:A:G	50	100	0.99	0.2346
16:3413156:C:A	50	100	1	0.4686
16:3413210:C:T	50	100	0.98	0.09168
16:3413543:G:T	50	100	0.99	0.3321
16:3413584:A:C	50	100	0.98	0.01834
16:3413585:C:A	50	100	0.98	0.01834
16:3413889:G:T	50	100	0.99	0.04139
16:3413995:G:A	50	100	0.99	0.04139
16:3414033:C:G	50	100	0.99	0.09187
16:3414196:G:A	50	100	0.98	0.02142
16:3414217:G:C	50	100	1	0.03849
16:3414369:A:C	50	100	0.82	0.0207
16:3414546:G:A	48	100	1	0.05646
16:3414585:A:C	46	97.8	0.67	0.02542
16:3414676:T:C	49	100	0.99	0.2987
16:3414713:A:G	50	98	0.99	0.3057
16:3414766:G:T	50	98	0.99	0.04139
16:3415018:G:C	50	100	1	0.2306
16:3415049:C:A	50	100	0.96	0.01979
16:3415256:A:T	50	100	1	0.05628
16:3415360:C:T	50	100	1	0.0561
16:3415820:G:T	50	100	0.98	0.04121
16:3415889:G:A	50	100	1	0.02415
16:3416095:A:G	50	100	0.97	0.04121
16:3416254:G:T	49	100	0.99	0.3257
16:3416638:G:C	50	100	0.98	0.1144
16:3416788:G:A	50	100	0.96	0.04121
16:3416799:G:A	50	100	0.97	0.05792
16:3416987:C:T	50	100	1	0.05628
16:3417002:G:C	50	100	0.99	0.1158
16:3417266:C:G	50	100	1	0.1144
16:3417329:T:G	50	100	0.97	0.08842
16:3417347:T:C	50	100	0.96	0.04121
16:3417894:G:T	50	100	1	0.03577
16:3418226:G:C	50	100	1	0.03577
16:3418492:G:A	50	100	1	0.03577
16:3418532:T:C	50	100	0.97	0.08878
16:3418718:T:C	50	100	1	0.1309
16:3419184:G:A	50	100	0.99	0.114
16:3419223:A:G	50	100	1	0.1147
16:3419696:C:T	50	100	1	0.03577
16:3419844:G:C	50	100	1	0.1133
16:3420161:A:G	50	100	0.96	0.04158
16:3420277:G:A	50	98	0.86	0.01906
16:3420543:A:G	50	100	0.98	0.01979
16:3420660:A:T	50	98	0.94	0.08642
16:3420827:C:T	50	100	1	0.08442
16:3421815:G:T	50	100	1	0.08551
16:3422065:T:C	50	100	0.98	0.0886
16:3422089:G:T	50	76	0.97	0.08951
16:3422114:C:T	49	100	1	0.2159
16:3422118:G:A	50	100	0.99	0.04139
16:3422152:G:C	50	100	1	0.08551
16:3422164:T:A	50	100	1	0.05574
16:3422216:G:A	50	100	1	0.05574
16:3422232:T:C	50	100	1	0.08551
16:3422436:T:G	50	100	0.99	0.3114
16:3422569:G:C	50	100	0.99	0.04139
16:3423312:A:G	50	100	0.99	0.04139
16:3423367:T:C	50	100	1	0.1024
16:3424850:C:T	50	100	1	0.2124
16:3424863:G:T	50	100	0.98	0.1383
16:3425174:T:C	49	100	1	0.2484
16:3425665:T:C	50	98	1	0.2411
16:3425699:C:G	50	100	0.98	0.01961
16:3425726:T:C	50	100	1	0.3219
16:3425801:G:A	50	100	1	0.0728
16:3426528:G:A	50	100	1	0.2484
16:3426850:G:C	50	100	0.98	0.01961
16:3426907:A:G	50	100	0.99	0.0728
16:3427424:T:C	50	100	1	0.2382
16:3427444:C:G	50	98	1	0.2456
16:3427595:C:G	50	100	1	0.319
16:3427625:C:T	50	100	0.98	0.01961
16:3427693:T:A	50	100	0.98	0.3143
16:3428208:C:A	48	77.1	0.91	0.2565
16:3428212:A:C	50	94	0.95	0.09804
16:3428834:G:T	50	100	1	0.1877
16:3428866:G:A	50	100	1	0.3195
16:3428969:G:A	49	98	1	0.2456
16:3429053:C:T	50	100	0.98	0.01961
16:3429149:A:G	50	100	0.97	0.04521
16:3429167:G:A	50	100	1	0.03577
16:3429219:T:C	50	100	0.98	0.0886
16:3429269:G:A	50	100	0.99	0.04103
16:3429345:T:C	50	100	1	0.3197
16:3429566:C:T	49	95.9	0.96	0.01779
16:3429600:G:T	50	100	1	0.2099
16:3429687:C:G	50	100	1	0.2456
16:3429801:G:A	50	100	0.97	0.05265
16:3429803:A:G	50	100	1	0.3199
16:3429807:T:C	50	100	0.99	0.3199
16:3430219:T:G	50	100	1	0.07371
16:3430638:A:G	50	100	0.97	0.01961
16:3430804:G:A	50	100	0.98	0.01743
16:3431117:G:A	50	100	0.99	0.2705
16:3431269:A:G	50	100	0.98	0.01961
16:3431470:G:C	50	100	0.98	0.08152
16:3431930:A:G	50	100	0.99	0.3457
16:3432002:G:T	50	100	0.99	0.2093
16:3433111:T:A	50	100	0.99	0.03994
16:3433475:G:A	50	100	0.99	0.4759
16:3433766:C:G	50	100	1	0.02741
16:3434590:T:C	50	100	1	0.2703
16:3434999:A:G	50	100	1	0.02542
16:3435034:A:G	50	100	1	0.27
16:3435306:G:C	50	100	0.96	0.06282
16:3435415:C:T	50	100	1	0.05864
16:3435460:A:G	50	100	1	0.2625
16:3435490:T:C	50	100	0.99	0.4804
16:3435646:C:T	50	100	1	0.0354
16:3435974:A:C	50	100	1	0.0354
16:3436050:C:G	50	100	1	0.0354
16:3436236:C:T	50	100	1	0.2273
16:3436285:C:A	50	100	1	0.1914
16:3437201:G:A	50	100	0.99	0.03958
16:3437556:A:T	50	100	0.99	0.2121
16:3437576:T:C	50	100	0.99	0.2128
16:3437755:G:C	50	100	0.99	0.04829
16:3438308:C:A	50	100	0.99	0.03958
16:3438334:T:C	50	100	1	0.2634
16:3438357:A:G	50	100	0.99	0.2484
16:3438386:C:T	50	100	0.99	0.03958
16:3438387:A:G	50	100	0.99	0.03958
16:3438423:C:T	50	100	0.99	0.2484
16:3438518:G:A	50	100	1	0.01979
16:3438569:A:T	50	100	0.98	0.132
16:3438630:T:C	50	100	1	0.1885
16:3438773:C:A	50	100	0.99	0.474
16:3438916:G:A	50	100	0.99	0.04847
16:3438988:G:C	50	100	1	0.02542
16:3439111:G:A	50	100	1	0.02542
16:3439644:T:C	50	100	1	0.213
16:3439720:G:A	50	100	0.98	0.01725
16:3439857:T:C	49	100	1	0.4764
16:3440208:T:C	50	100	0.99	0.0541
16:3440218:C:T	50	100	0.84	0.01089
16:3440345:G:A	50	100	1	0.1886
16:3440357:C:T	50	100	1	0.03558
16:3440573:G:A	50	100	0.99	0.04847
16:3440621:G:A	50	100	1	0.01961
16:3440638:A:T	50	100	0.99	0.03976
16:3440879:T:A	50	98	0.99	0.03976
16:3440922:G:C	50	100	1	0.474
16:3441029:C:A	50	100	0.99	0.02778
16:3441067:G:C	50	100	0.99	0.03976
16:3441209:T:C	50	100	1	0.13
16:3441272:G:C	50	100	1	0.2663
16:3441275:T:C	50	100	1	0.2663
16:3441429:G:A	50	100	1	0.2663
16:3441489:C:T	50	100	0.99	0.2476
16:3441490:C:A	50	100	0.99	0.2121
16:3441715:T:C	50	100	1	0.08351
16:3441716:G:A	50	100	0.67	0.04194
16:3441827:G:A	50	100	0.99	0.03976
16:3441909:G:C	50	98	1	0.2625
16:3442048:G:T	50	100	0.99	0.4768
16:3443102:A:C	50	100	1	0.0463
16:3443240:A:C	50	100	0.99	0.2709
16:3443288:T:C	49	100	1	0.2469
16:3443301:T:C	50	100	0.99	0.2671
16:3443333:G:T	49	100	1	0.0354
16:3443495:G:A	50	100	1	0.4706
16:3443529:C:T	50	100	1	0.0394
16:3443689:C:T	50	100	0.99	0.04847
16:3443878:G:C	50	100	0.99	0.03976
16:3443885:C:T	50	100	1	0.0354
16:3444207:A:T	50	100	1	0.2696
16:3444254:G:C	50	100	0.75	0.05882
16:3444322:G:T	50	100	1	0.4742
16:3444618:T:G	50	100	0.99	0.03976
16:3445276:C:T	50	84	0.97	0.4744
16:3445383:C:T	50	100	1	0.09459
16:3445677:C:G	50	100	0.98	0.01725
16:3446271:C:T	50	100	0.97	0.03486
16:3446298:G:T	50	100	1	0.02524
16:3446424:G:A	50	100	0.99	0.4486
16:3446463:G:A	50	100	0.99	0.04611
16:3447112:A:G	50	98	0.99	0.3506
16:3447450:C:G	50	100	0.99	0.05011
16:3447537:C:A	50	100	0.99	0.03994
16:3447839:G:A	50	100	0.99	0.0256
16:3448115:G:T	50	100	0.99	0.3627
16:3448318:A:G	50	100	0.99	0.03994
16:3448499:G:A	50	100	0.98	0.03976
16:3449158:A:C	50	100	0.97	0.4274
16:3449163:A:T	50	100	0.93	0.03958
16:3449577:C:T	50	100	0.96	0.02179
16:3449863:C:G	50	94	0.7	0.03885
16:3450040:G:A	50	94	0.9	0.2306
16:3450122:G:A	50	100	0.9	0.01471
16:3450193:T:C	50	94	0.89	0.2195
16:3450515:A:G	50	98	0.92	0.1195
16:3450720:A:G	50	100	0.96	0.03341
16:3450961:G:C	50	98	0.97	0.08751
16:3450963:A:T	49	100	0.97	0.04194
16:3451604:G:C	50	100	0.98	0.3947
16:3451656:A:G	50	100	0.98	0.4508
16:3451772:G:C	50	100	0.98	0.0423
16:3451826:C:T	50	100	0.98	0.01852
16:3451987:G:A	49	100	0.98	0.08642
16:3452564:G:C	50	100	1	0.01979
16:3452772:T:C	50	100	0.92	0.04975
16:3453141:A:T	50	100	0.98	0.07716
16:3453281:C:G	50	100	1	0.08787
16:3453417:A:T	49	100	0.95	0.07752
16:3453418:T:A	50	100	1	0.01906
16:3453667:G:A	50	100	0.94	0.03867
16:3453738:C:T	50	100	0.99	0.08896
16:3454785:A:G	50	100	0.99	0.1038
16:3454948:C:G	50	100	1	0.08079
16:3454956:C:T	50	100	0.99	0.1068
16:3455930:A:G	50	100	1	0.09985
16:3456002:G:A	50	100	1	0.01906
16:3456136:T:C	50	100	0.99	0.06972
16:3456222:C:G	50	100	0.98	0.1374
16:3456358:G:A	50	100	1	0.0158
16:3456462:C:G	50	100	1	0.09096
16:3456730:T:A	50	100	1	0.08061
16:3456775:G:A	50	96	0.99	0.3066
16:3456841:G:C	49	100	1	0.1035
16:3457139:G:A	50	96	0.79	0.065
16:3457431:G:C	50	100	1	0.09985
16:3457802:G:A	50	100	0.99	0.08932
16:3457949:G:T	50	100	0.98	0.08932
16:3458012:A:C	50	100	1	0.08007
16:3458261:C:G	50	100	0.73	0.01216
16:3458587:C:G	50	100	1	0.09005
16:3458600:G:C	50	100	1	0.08025
16:3458616:G:A	50	100	0.97	0.08932
16:3458704:C:T	50	100	1	0.10780000000000001
16:3459056:G:A	50	100	0.98	0.1643
16:3459099:C:G	50	100	0.92	0.01471
16:3459153:A:G	50	100	1	0.08932
16:3459647:T:C	50	100	1	0.2789
16:3459665:T:G	50	100	0.98	0.1698
16:3459722:G:A	50	100	1	0.08007
16:3459754:G:A	50	100	1	0.3729
16:3459917:T:C	50	100	1	0.08896
16:3460310:T:C	50	100	1	0.08932
16:3460416:T:C	50	100	1	0.08932
16:3460499:G:C	50	100	1	0.07135
16:3460552:G:A	50	100	1	0.07117
16:3460611:C:T	50	100	1	0.1147
16:3460638:T:C	50	100	1	0.1149
16:3460737:G:A	50	100	1	0.2676
16:3460980:C:G	50	100	0.97	0.06264
16:3461007:A:G	50	100	1	0.08951
16:3461277:C:T	50	100	1	0.0158
16:3461787:C:T	50	100	0.98	0.1456
16:3461892:G:A	50	100	0.99	0.4357
16:3461918:T:A	50	100	1	0.02669
16:3461984:A:G	50	100	0.99	0.3397
16:3462372:A:G	50	100	0.98	0.07226
16:3462662:G:C	50	98	0.99	0.08043
16:3462695:T:C	50	100	0.99	0.4386
16:3462760:A:G	50	100	0.98	0.08805
16:3462834:G:A	50	100	0.99	0.2649
16:3462843:A:G	50	100	0.98	0.2741
16:3462866:G:T	50	100	1	0.08914
16:3463226:G:A	50	100	1	0.01126
16:3463637:T:C	50	100	1	0.01162
16:3463803:C:T	49	100	1	0.09223
16:3464065:A:C	50	100	0.99	0.08134
16:3464580:C:G	50	100	1	0.08896
16:3464777:T:C	50	100	1	0.08896
16:3464841:G:A	50	100	0.98	0.4521
16:3464909:A:C	50	100	1	0.01126
16:3464962:C:T	50	100	1	0.08896
16:3465049:T:C	50	100	1	0.08932
16:3465124:G:A	50	100	0.99	0.07062
16:3465148:C:T	50	100	0.99	0.2431
16:3465279:A:G	50	100	1	0.1959
16:3465354:C:G	50	100	1	0.08896
16:3465506:A:G	50	100	0.95	0.01144
16:3465601:C:G	50	100	1	0.08932
16:3465606:C:T	50	100	0.99	0.08932
16:3465727:C:T	50	100	0.94	0.05211
16:3465940:G:A	50	100	1	0.08932
16:3465945:A:G	50	100	1	0.08932
16:3466162:A:T	50	100	0.98	0.07099
16:3466421:G:A	50	100	1	0.01543
16:3466694:A:G	50	100	0.95	0.0354
16:3466791:C:T	50	100	0.95	0.08914
16:3466888:T:C	50	100	0.98	0.06681
16:3467106:C:G	50	100	0.86	0.01035
16:3467368:C:T	50	100	0.94	0.03195
16:3467427:A:C	50	100	1	0.08896
16:3467581:T:C	50	100	0.99	0.4437
16:3467635:C:G	50	100	1	0.1098
16:3467698:A:G	50	100	1	0.08932
16:3467787:C:G	50	100	1	0.08842
16:3467819:C:T	50	100	1	0.08932
16:3467852:A:G	50	100	0.98	0.02033
16:3467871:G:T	50	100	0.97	0.08932
16:3468239:A:G	50	100	0.99	0.08914
16:3468286:G:A	50	100	0.99	0.09532
16:3468350:G:A	50	100	0.99	0.1068
16:3468422:C:T	50	100	0.99	0.08932
16:3468521:T:C	50	100	0.99	0.08914
16:3468526:G:A	50	100	0.99	0.08914
16:3468559:G:A	50	100	1	0.01598
16:3468857:C:T	50	100	0.98	0.08932
16:3469009:T:C	50	100	0.99	0.2629
16:3469126:C:T	50	100	0.98	0.08914
16:3469134:A:G	50	100	0.95	0.03377
16:3469211:T:C	48	100	0.99	0.2654
16:3469483:G:A	50	94	0.73	0.06899
16:3469515:G:A	44	93.2	0.91	0.08442
16:3469537:A:G	44	86.4	0.77	0.1107
16:3469614:T:A	35	82.9	0.7	0.122
16:3469926:C:T	50	98	0.87	0.04611
16:3470148:G:T	49	100	0.97	0.08914
16:3470353:C:A	49	100	1	0.09731
16:3470493:C:T	50	100	1	0.08824
16:3470515:C:T	50	96	0.91	0.2333
16:3470546:C:T	50	100	0.97	0.08896
16:3470682:G:A	50	100	0.98	0.1089
16:3470806:A:G	50	100	0.99	0.2803
16:3470852:C:T	50	100	0.98	0.08951
16:3470893:C:G	50	98	0.98	0.4985
16:3470959:C:T	50	100	0.98	0.08951
16:3470960:G:A	50	100	1	0.01543
16:3471008:G:A	50	100	0.98	0.09023
16:3471049:G:A	50	98	0.87	0.118
16:3471051:G:A	50	100	0.99	0.449
16:3471071:T:C	50	100	1	0.09078
16:3471143:G:A	50	100	0.98	0.08969
16:3471154:G:A	50	100	0.98	0.08969
16:3471238:A:G	50	100	0.98	0.08969
16:3471317:A:C	50	98	0.98	0.08969
16:3471369:A:G	50	100	0.98	0.08969
16:3471444:A:G	50	100	1	0.08824
16:3471605:T:C	50	100	0.98	0.08987
16:3471625:T:C	50	100	0.98	0.08969
16:3471738:A:G	50	100	0.98	0.08969
16:3471830:G:A	50	100	0.98	0.08969
16:3471952:G:A	50	100	0.98	0.08951
16:3472197:C:T	50	100	0.98	0.1877
16:3472303:G:A	50	100	0.98	0.4521
16:3472708:C:T	50	100	0.96	0.06954
16:3473002:C:T	50	100	0.99	0.4145
16:3473047:C:T	49	100	0.99	0.08824
16:3473062:A:G	50	100	0.98	0.08951
16:3473068:C:T	50	100	0.98	0.08951
16:3473139:G:A	50	100	0.99	0.187
16:3473215:G:C	50	100	0.99	0.2769
16:3473309:C:T	50	100	0.98	0.08951
16:3473607:T:C	50	100	1	0.4486
16:3473626:C:G	50	100	1	0.09459
16:3473681:C:T	50	100	0.99	0.4085
16:3473710:G:T	50	100	0.89	0.01053
16:3473958:T:C	49	100	0.99	0.1906
16:3474002:C:T	50	98	0.83	0.04902
16:3474242:C:T	50	100	0.99	0.4083
16:3474443:C:T	50	100	1	0.01924
16:3474715:G:A	50	100	1	0.01906
16:3474716:C:T	50	100	1	0.01906
16:3474864:C:T	50	100	1	0.01906
16:3475140:A:T	50	100	0.97	0.03813
16:3475154:G:A	50	100	0.99	0.4078
16:3475431:C:A	50	100	0.99	0.4081
16:3475746:C:T	50	100	1	0.0138
16:3475901:C:G	50	100	0.99	0.09967
16:3476625:A:G	50	100	0.99	0.08914
16:3476810:G:C	50	100	1	0.09078
16:3476828:G:A	50	100	0.91	0.01943
16:3476969:C:A	50	98	0.98	0.2805
16:3477050:G:A	50	96	0.98	0.4023
16:3477077:C:G	50	100	0.98	0.0846
16:3477497:C:A	50	100	0.96	0.07607
16:3477655:G:A	50	94	0.98	0.09132
16:3477976:A:T	49	100	1	0.02923
16:3478137:G:T	49	100	0.99	0.08896
16:3478248:A:G	50	100	0.72	0.01089
16:3478563:C:T	50	100	0.96	0.03704
16:3478657:C:A	50	100	1	0.02923
16:3478737:T:G	50	100	1	0.09096
16:3479779:G:A	50	98	1	0.08152
16:3479794:G:T	50	100	1	0.01888
16:3480658:C:G	50	98	1	0.0886
16:3480729:C:T	50	100	0.99	0.08932
16:3480752:A:G	50	98	1	0.0532
16:3480818:A:G	50	100	0.99	0.03014
16:3481819:A:G	50	100	0.95	0.09895
16:3481827:T:C	50	100	1	0.08842
16:3481935:C:T	50	100	0.99	0.09622
16:3482032:G:A	50	100	0.95	0.04448
16:3482069:G:A	50	100	0.98	0.03177
16:3482233:C:T	50	100	0.98	0.1256
16:3483118:C:T	50	100	0.99	0.09332
16:3483144:C:G	50	100	0.95	0.01198
16:3483254:C:T	50	100	0.97	0.03776
16:3483577:C:G	50	100	0.99	0.2948
16:3483614:G:A	50	100	0.98	0.02052
16:3483738:C:G	50	100	0.99	0.1837
16:3483881:T:C	50	100	0.99	0.2903
16:3483955:T:C	50	100	0.99	0.0138
16:3484028:G:A	50	100	0.73	0.01253
16:3484415:C:A	50	98	0.86	0.04739
16:3484451:C:T	50	100	0.99	0.4247
16:3484654:G:A	50	100	0.99	0.08932
16:3484892:G:A	50	100	0.99	0.4239
16:3485028:G:A	50	100	1	0.09296
16:3485116:T:C	50	100	0.99	0.06227
16:3485540:G:A	50	100	0.99	0.4243
16:3485840:G:A	50	100	0.99	0.0679
16:3486327:G:A	50	100	0.71	0.01235
16:3486340:G:C	50	100	1	0.06881
16:3486439:C:T	50	98	1	0.05973
16:3486444:C:T	50	100	0.99	0.4241
16:3486752:G:C	50	100	0.99	0.1008
16:3486872:G:A	50	100	0.98	0.06209
16:3486999:C:A	50	100	0.99	0.4237
16:3487143:T:C	50	100	0.99	0.4237
16:3487226:A:G	50	100	0.98	0.06481
16:3487240:A:G	50	100	0.99	0.4237
16:3487250:G:A	50	98	0.98	0.1638
16:3487650:A:G	50	100	0.98	0.06191
16:3487651:T:A	50	100	0.96	0.03976
16:3487889:T:C	50	100	1	0.09277
16:3487910:G:A	50	100	1	0.09259
16:3487919:C:A	50	100	0.97	0.06191
16:3487933:A:G	50	100	0.99	0.3604
16:3488003:T:C	50	100	0.97	0.06191
16:3488625:T:C	50	100	0.96	0.06173
16:3488665:C:T	50	100	0.98	0.4751
16:3488806:C:G	50	100	0.98	0.4076
16:3488873:G:C	50	100	0.98	0.4076
16:3488918:G:A	50	100	0.98	0.4065
16:3488927:T:C	50	100	0.96	0.06173
16:3488990:G:A	50	100	0.98	0.4065
16:3489068:G:A	50	100	0.91	0.02451
16:3489105:A:G	49	85.7	0.99	0.1899
16:3489318:T:C	50	100	0.95	0.1176
16:3489427:G:A	50	100	0.99	0.06881
16:3489698:G:A	50	100	0.99	0.06917
16:3489829:A:G	50	100	0.99	0.09259
16:3490156:T:G	50	100	0.92	0.02451
16:3490176:A:G	50	100	0.95	0.06954
16:3490205:T:C	50	100	0.87	0.0236
16:3490209:C:G	50	100	0.87	0.02324
16:3490273:G:A	50	96	0.97	0.3967
16:3490393:G:A	42	97.6	0.94	0.05556
16:3490432:A:G	30	100	0.98	0.2504
16:3490866:C:T	50	100	0.98	0.0699
16:3490962:A:C	50	98	0.97	0.3255
16:3490968:A:C	50	100	0.92	0.06173
16:3491039:A:G	50	100	0.93	0.06173
16:3491487:G:A	50	100	0.96	0.07589
16:3491490:T:G	50	98	0.94	0.407
16:3491690:C:T	50	100	0.95	0.03268
16:3491830:C:T	50	100	0.91	0.1151
16:3492444:A:G	50	96	0.9	0.03377
16:3492610:T:C	50	98	0.91	0.03377
16:3492648:G:A	50	100	0.85	0.04847
16:3492649:C:T	50	98	0.9	0.01797
16:3492660:A:G	50	100	0.94	0.03649
16:3492802:G:A	50	100	0.94	0.01126
16:3492920:G:A	50	98	0.87	0.09096
16:3493014:A:G	50	98	0.71	0.03322
16:3493036:C:G	50	100	0.89	0.02397
16:3493052:G:A	50	100	0.67	0.0187
16:3493401:C:T	50	100	0.85	0.01107
16:3493445:A:G	50	100	0.94	0.1004
16:3493527:G:A	50	100	0.97	0.03341
16:3493554:G:A	50	100	0.92	0.01452
16:3493576:G:A	50	98	0.8	0.03631
16:3493660:G:A	50	100	0.97	0.01162
16:3493734:C:G	50	100	0.95	0.08297
16:3493820:G:A	50	100	0.92	0.02923
16:3494040:G:T	50	98	0.91	0.3671
16:3494065:G:C	50	100	0.85	0.01035
16:3494167:T:C	50	100	0.97	0.03268
16:3494349:A:C	50	100	1	0.01216
16:3494512:G:C	50	100	0.98	0.03268
16:3494586:C:T	50	100	0.98	0.03268
16:3495364:A:G	50	100	0.95	0.02869
16:3496058:G:A	50	100	0.98	0.03722
16:3496074:A:G	50	98	0.99	0.07026
16:3496405:C:G	50	98	0.99	0.09223
16:3496489:T:A	50	100	0.99	0.07026
16:3496503:G:A	50	100	1	0.02179
16:3496939:C:T	50	100	1	0.01307
16:3497481:C:T	50	100	1	0.04394
16:3497594:G:T	50	100	0.96	0.06935
16:3497943:C:T	50	100	0.98	0.01307
16:3498358:G:C	50	100	0.99	0.06718
16:3498847:C:G	50	100	0.99	0.01997
16:3498896:C:A	50	100	0.97	0.06427
16:3498967:C:T	50	100	0.98	0.03431
16:3499065:A:G	50	100	1	0.01307
16:3499244:C:G	50	100	0.96	0.01561
16:3500147:C:A	50	100	0.96	0.3148
16:3500188:G:A	50	100	0.96	0.01743
16:3500410:G:A	48	97.9	0.99	0.03486
16:3500761:A:G	50	98	1	0.07371
16:3500804:C:G	50	98	1	0.04321
16:3500977:C:G	50	100	0.94	0.05301
16:3500978:A:G	50	100	1	0.03014
16:3500998:T:G	50	100	1	0.06863
16:3501067:T:C	50	100	1	0.06227
16:3501143:C:A	50	100	1	0.03232
16:3501392:G:A	50	100	1	0.06863
16:3501448:T:C	50	100	1	0.03014
16:3501799:A:C	50	100	0.97	0.1356
16:3501879:A:G	50	100	0.96	0.01652
16:3502275:G:T	50	100	1	0.06863
16:3502386:G:C	50	100	1	0.01307
16:3502395:G:C	50	100	1	0.01307
16:3502527:C:T	50	100	0.93	0.04539
16:3502653:A:G	50	100	1	0.06227
16:3502950:G:C	50	100	1	0.03214
16:3503160:T:C	50	100	1	0.01307
16:3503169:C:T	50	100	1	0.06863
16:3503700:C:T	50	100	1	0.02996
16:3504113:G:A	50	100	1	0.06227
16:3504545:T:A	50	100	0.99	0.128
16:3504585:T:C	50	100	1	0.01307
16:3504799:T:C	50	100	1	0.06245
16:3504840:G:T	50	100	1	0.06227
16:3506007:C:T	49	100	1	0.06227
16:3506141:T:G	50	100	1	0.06863
16:3506398:G:T	50	100	0.97	0.03304
16:3506473:C:T	50	100	1	0.06227
16:3506484:C:T	50	100	0.84	0.05664
16:3506498:T:A	50	100	1	0.06227
16:3506963:G:A	50	100	1	0.01307
16:3507144:C:T	50	100	0.84	0.01053
16:3507341:C:G	50	100	1	0.01307
16:3507853:A:G	50	100	0.86	0.06336
16:3507967:G:A	50	98	1	0.06826
16:3508042:A:C	50	100	1	0.06209
16:3508283:A:T	50	100	1	0.06209
16:3508381:T:C	50	100	0.92	0.05664
16:3508389:C:T	50	100	0.93	0.05646
16:3508904:A:G	48	97.9	0.65	0.03976
16:3508929:G:T	48	93.8	0.81	0.0443
16:3508944:T:G	49	95.9	0.94	0.4744
16:3509398:C:T	50	100	0.94	0.01253
16:3509409:G:A	50	100	0.98	0.05828
16:3509677:A:C	50	100	1	0.03014
16:3510151:C:T	50	100	0.98	0.01616
16:3510152:A:G	50	100	1	0.02996
16:3510275:T:A	50	100	1	0.0581
16:3510338:G:C	49	100	0.98	0.01616
16:3510579:G:A	50	100	0.99	0.04375
16:3510629:C:T	50	100	1	0.0581
16:3510901:A:G	50	98	0.98	0.3813
16:3511053:A:C	50	100	0.96	0.0138
16:3511596:T:A	50	100	0.98	0.01616
16:3511621:G:A	50	100	0.99	0.0581
16:3511817:G:T	50	100	0.97	0.08097
16:3511820:C:T	50	100	1	0.02996
16:3511959:G:A	50	100	1	0.02977
16:3512075:A:G	50	100	0.98	0.1447
16:3512882:G:C	50	100	1	0.02996
16:3512902:A:G	50	100	1	0.1113
16:3512969:C:T	50	100	0.98	0.02869
16:3513222:T:G	50	100	1	0.02996
16:3513242:G:C	50	100	1	0.02996
16:3513501:G:A	50	100	1	0.03468
16:3513566:C:G	50	100	0.99	0.1363
16:3514009:A:T	50	100	1	0.0581
16:3514091:C:G	50	100	1	0.0581
16:3514390:C:T	50	98	0.93	0.05701
16:3514494:C:G	50	100	0.99	0.03395
16:3514518:C:G	50	100	0.96	0.02996
16:3515123:G:T	50	100	0.99	0.4748
16:3515773:G:A	50	100	1	0.03014
16:3515833:A:G	50	100	1	0.0581
16:3516102:C:A	50	100	0.99	0.465
16:3516362:G:A	50	100	1	0.4693
16:3516586:G:A	50	100	1	0.06645
16:3516642:G:A	50	100	1	0.06046
16:3516689:C:T	50	100	0.99	0.02505
16:3516729:G:A	50	100	1	0.06046
16:3516734:G:C	50	100	1	0.06645
16:3517177:T:C	50	98	0.89	0.02288
16:3517480:T:G	50	100	1	0.01434
16:3517595:A:T	50	100	0.98	0.01616
16:3517835:C:T	50	100	1	0.02996
16:3519130:C:T	50	98	0.96	0.06481
16:3519254:A:G	50	100	0.97	0.01961
16:3519587:G:A	50	100	0.94	0.02306
16:3519909:G:T	50	100	0.96	0.01362
16:3520778:A:G	50	100	1	0.06663
16:3521101:T:C	50	98	0.99	0.08769
16:3521230:T:C	50	100	1	0.05156
16:3521516:A:C	50	100	1	0.01325
16:3522101:G:A	50	100	1	0.06663
16:3522268:G:A	50	98	0.99	0.4584
16:3522578:C:T	50	100	0.98	0.07244
16:3522579:A:G	50	100	0.98	0.07244
16:3522694:G:T	50	100	0.98	0.232
16:3523081:A:G	50	100	1	0.06663
16:3523921:G:A	50	100	0.98	0.3223
16:3524085:G:T	50	100	1	0.03068
16:3524161:A:G	50	100	1	0.03068
16:3525270:T:G	50	100	0.98	0.4824
16:3525275:A:G	50	100	1	0.02832
16:3525375:C:G	50	100	0.98	0.01561
16:3525579:A:G	50	100	1	0.01779
16:3525603:C:T	50	100	0.98	0.08479
16:3525708:G:T	50	100	0.99	0.05646
16:3526396:A:T	50	100	0.99	0.2061
16:3526552:G:T	50	100	1	0.04829
16:3526558:T:G	50	100	1	0.02923
16:3526560:T:G	50	100	1	0.02905
16:3526562:T:G	50	100	1	0.03522
16:3526678:A:G	50	100	1	0.03522
16:3526810:T:C	50	100	1	0.03522
16:3526926:T:C	50	100	0.96	0.0118
16:3527065:C:A	50	100	1	0.03468
16:3527123:G:A	50	100	1	0.05701
16:3527279:C:G	50	100	0.99	0.1333
16:3527288:C:T	50	100	0.9	0.0423
16:3527456:G:A	50	100	1	0.02923
16:3527457:C:A	50	100	1	0.02923
16:3527747:G:A	50	100	1	0.1093
16:3528001:A:G	50	100	1	0.03522
16:3528120:C:G	50	100	0.99	0.02923
16:3528176:T:A	50	100	1	0.0345
16:3528299:C:T	50	100	0.96	0.01325
16:3528426:G:C	50	100	0.98	0.01561
16:3528630:C:T	50	100	1	0.02923
16:3528718:T:C	50	100	0.95	0.1037
16:3528814:C:T	50	100	1	0.03522
16:3530019:T:C	50	100	1	0.03522
16:3530565:T:C	50	100	1	0.08406
16:3530768:C:T	50	100	1	0.03522
16:3531081:C:T	50	100	0.98	0.08079
16:3531094:A:G	50	100	1	0.08406
16:3531179:C:T	50	100	1	0.03522
16:3531316:C:G	50	98	1	0.02959
16:3531337:G:A	50	100	0.97	0.02669
16:3531383:G:A	50	100	0.81	0.01126
16:3531589:C:A	50	98	1	0.02977
16:3531837:C:T	50	100	0.99	0.0423
16:3532028:G:A	50	100	1	0.02923
16:3532483:C:T	49	100	1	0.03522
16:3532583:G:T	47	97.9	0.96	0.07462
16:3532964:G:A	50	100	0.99	0.0423
16:3532969:G:A	50	100	0.99	0.2562
16:3533173:C:T	50	100	0.98	0.2173
16:3533218:G:C	50	100	1	0.02923
16:3533264:G:C	50	100	0.98	0.01561
16:3533296:G:A	50	100	0.98	0.01561
16:3533435:A:G	50	98	1	0.08406
16:3533682:C:T	50	100	1	0.04339
16:3533826:G:T	49	100	1	0.03522
16:3533916:A:G	50	100	1	0.02977
16:3534064:G:A	50	100	1	0.02923
16:3534140:T:C	50	98	0.92	0.02596
16:3534179:C:T	50	100	0.89	0.04666
16:3534233:G:A	50	100	1	0.03522
16:3534282:C:G	50	100	1	0.05447
16:3534922:C:T	50	100	1	0.03522
16:3535026:G:C	50	100	1	0.02959
16:3535251:G:C	50	100	1	0.03522
16:3536230:C:T	50	100	0.99	0.1383
16:3536677:T:C	50	100	1	0.02923
16:3537326:T:G	50	100	1	0.05283
16:3537611:A:G	50	100	1	0.04357
16:3538068:A:G	46	100	0.98	0.1296
16:3538166:T:G	50	100	0.99	0.03359
16:3538171:G:T	50	100	1	0.08787
16:3538438:C:T	50	100	1	0.02905
16:3538535:G:A	50	100	1	0.03395
16:3539101:A:C	50	100	1	0.03468
16:3539110:G:A	50	100	0.98	0.4555
16:3539120:T:C	50	100	1	0.05283
16:3539384:G:A	50	100	1	0.03504
16:3539531:C:T	50	100	0.99	0.03504
16:3539846:A:G	50	98	0.91	0.1118
16:3540165:G:T	50	100	0.99	0.02887
16:3540600:A:C	49	98	0.96	0.2976
16:3540797:A:C	50	100	1	0.03395
16:3540906:T:C	50	100	1	0.03359
16:3540969:C:A	50	100	0.97	0.01561
16:3541103:G:A	50	100	1	0.03359
16:3541356:G:A	50	100	1	0.05882
16:3541410:T:G	50	100	0.99	0.0345
16:3541540:T:C	50	100	0.99	0.0345
16:3541583:T:C	50	100	0.98	0.02433
16:3541600:G:A	50	100	0.99	0.0345
16:3541690:C:T	50	100	1	0.03359
16:3541754:C:G	50	100	1	0.03359
16:3542165:T:C	50	100	1	0.08751
16:3542345:G:C	50	100	1	0.03359
16:3542585:G:A	50	100	0.98	0.02923
16:3542637:C:A	50	100	0.99	0.0285
16:3542840:C:T	50	100	0.96	0.01126
16:3543521:G:A	50	100	0.97	0.07716
16:3543549:C:T	50	100	0.99	0.04103
16:3543560:C:T	50	100	1	0.05301
16:3544296:C:T	50	100	1	0.05301
16:3544519:G:A	50	100	0.96	0.06354
16:3544622:C:T	50	100	1	0.03359
16:3544623:A:G	50	98	1	0.08751
16:3545181:C:T	50	98	0.98	0.05501
16:3545479:G:A	50	100	0.99	0.07752
16:3545971:T:C	50	100	0.99	0.08751
16:3546076:C:T	50	100	1	0.03359
16:3546119:T:C	50	98	0.99	0.08751
16:3547666:G:C	50	100	0.95	0.02215
16:3547682:A:T	50	100	0.98	0.02288
16:3547722:G:A	50	100	1	0.04357
16:3548598:A:G	50	100	0.96	0.03214
16:3548868:T:G	50	100	0.98	0.04757
16:3548988:C:G	50	98	1	0.03468
16:3549313:C:G	50	100	0.99	0.04412
16:3549529:G:A	50	100	0.99	0.03359
16:3549655:G:A	50	100	0.99	0.2017
16:3550004:A:T	50	100	1	0.03468
16:3550735:A:G	50	100	1	0.01289
16:3551017:T:C	50	100	0.99	0.03468
16:3551087:T:A	50	100	0.99	0.03468
16:3551363:C:T	50	100	0.94	0.02887
16:3551375:C:T	50	100	0.99	0.02705
16:3551459:T:C	50	100	0.99	0.1314
16:3551609:A:T	38	100	0.99	0.03468
16:3551660:C:T	50	100	1	0.04267
16:3551975:C:A	50	100	0.99	0.08751
16:3552039:A:G	50	100	0.99	0.03468
16:3552045:C:T	50	100	0.99	0.03468
16:3552241:C:T	50	100	0.95	0.04611
16:3552382:A:T	50	100	0.99	0.03468
16:3552459:T:C	50	100	0.99	0.03468
16:3552795:C:T	50	100	1	0.01289
16:3553179:C:T	50	100	1	0.1309
16:3553276:C:G	50	100	1	0.08824
16:3553570:G:A	50	100	1	0.03468
16:3554475:C:A	50	100	1	0.01126
16:3555011:C:T	50	100	1	0.0158
16:3555086:T:C	50	100	1	0.03468
16:3555224:C:T	50	100	0.99	0.1325
16:3555551:A:G	50	100	0.98	0.09314
16:3555663:G:A	50	100	1	0.02869
16:3555852:G:C	50	100	0.98	0.03377
16:3556067:A:G	50	100	1	0.0541
16:3556174:C:G	50	100	1	0.02869
16:3556382:T:C	47	97.9	1	0.02869
16:3556539:C:T	50	100	0.98	0.03359
16:3557179:G:A	50	100	1	0.0541
16:3557296:T:G	50	100	1	0.0541
16:3557442:A:T	50	100	0.98	0.03359
16:3557455:G:A	50	100	0.98	0.03359
16:3558255:T:C	50	100	0.98	0.3079
16:3558796:C:T	50	100	0.98	0.03359
16:3559009:C:T	50	100	1	0.03468
16:3559318:T:A	50	100	0.8	0.01434
16:3560242:G:A	50	100	1	0.01126
16:3560641:T:C	50	98	0.99	0.4877
16:3561000:A:T	50	100	0.99	0.05301
16:3561018:A:T	50	100	0.98	0.03359
16:3561302:A:G	50	100	0.99	0.1029
16:3561303:T:C	50	100	1	0.04993
16:3561346:G:A	50	100	0.99	0.061
16:3561474:G:A	50	100	0.99	0.02015
16:3561609:C:T	50	98	0.99	0.4817
16:3561669:A:G	50	100	1	0.05011
16:3562343:A:G	50	100	1	0.01053
16:3562414:G:C	50	100	0.99	0.03359
16:3562507:G:T	50	100	0.99	0.061
16:3562768:A:C	50	100	1	0.0285
16:3562930:G:A	50	100	1	0.02142
16:3563003:A:G	50	98	0.99	0.1356
16:3563125:C:T	50	98	0.98	0.2206
16:3563135:C:T	50	100	1	0.01126
16:3563149:A:G	50	100	0.98	0.3086
16:3563206:G:A	50	100	0.99	0.07807
16:3563238:C:T	50	100	0.99	0.04503
16:3563636:G:A	50	100	0.98	0.05374
16:3563719:A:G	50	100	1	0.02233
16:3563903:C:G	50	100	1	0.03359
16:3563927:A:G	50	100	1	0.09023
16:3564058:C:A	50	100	1	0.01561
16:3564079:G:C	50	100	1	0.01561
16:3564693:C:T	50	100	0.99	0.04321
16:3564763:G:A	50	100	0.99	0.01561
16:3564908:C:T	50	100	1	0.01144
16:3565804:A:T	50	100	1	0.01561
16:3565896:C:T	50	98	0.96	0.03994
16:3566583:A:G	50	100	0.99	0.2525
16:3566797:A:G	50	100	1	0.01561
16:3567277:G:T	50	100	1	0.01325
16:3567502:T:G	50	100	0.99	0.3918
16:3567598:A:G	50	100	1	0.03649
16:3567905:G:A	50	100	1	0.01561
16:3567959:A:G	50	100	0.83	0.01271
16:3568066:T:G	50	100	0.99	0.3822
16:3568425:A:T	50	100	1	0.02052
16:3568459:C:G	50	100	0.98	0.01362
16:3568500:G:A	50	98	0.97	0.03141
16:3569084:T:C	50	100	1	0.09023
16:3569405:T:A	44	95.5	0.76	0.0118
16:3569545:C:T	50	100	0.98	0.05428
16:3569958:G:T	50	100	1	0.02887
16:3570286:A:G	50	100	1	0.1345
16:3570341:A:G	50	100	1	0.02288
16:3570926:T:C	50	98	0.96	0.03976
16:3572085:T:C	50	100	1	0.02052
16:3572453:A:G	50	100	0.99	0.04539
16:3572652:A:G	50	100	0.99	0.1411
16:3572665:G:A	50	100	1	0.1407
16:3572851:A:G	50	100	1	0.02869
16:3573694:A:G	50	100	1	0.09041
16:3574467:C:T	50	100	1	0.08097
16:3574714:A:G	50	100	1	0.01561
16:3575242:A:G	50	100	1	0.08097
16:3575378:C:T	50	100	1	0.03395
16:3575447:A:C	50	98	0.97	0.3938
16:3575566:C:T	50	100	0.99	0.09259
16:3575944:G:A	50	100	1	0.02869
16:3576300:A:G	50	100	0.99	0.01652
16:3576457:C:T	50	100	0.98	0.3355
16:3576913:G:A	50	98	0.99	0.04012
16:3576983:C:T	50	100	0.99	0.03377
16:3576984:T:C	50	100	0.99	0.03377
16:3577016:G:C	50	96	0.96	0.1298
16:3577273:C:G	50	100	0.87	0.08243
16:3577357:C:T	50	88	0.85	0.3844
16:3577537:T:C	50	100	0.96	0.0659
16:3577845:G:T	50	100	0.95	0.01943
16:3577970:C:T	50	100	0.98	0.03377
16:3578078:G:A	50	100	0.98	0.03395
16:3578426:A:G	50	100	1	0.01253
16:3578813:G:C	50	100	0.99	0.03395
16:3579194:C:A	50	100	0.63	0.0118
16:3579199:C:A	49	100	0.98	0.03558
16:3579226:C:T	50	98	0.99	0.376
16:3579331:G:T	50	100	0.99	0.03395
16:3579793:C:T	50	100	0.99	0.03395
16:3579817:G:A	50	100	1	0.01561
16:3579946:A:G	50	100	0.99	0.03395
16:3580556:T:C	50	100	1	0.03413
16:3580581:C:A	50	100	0.86	0.01362
16:3580694:G:C	50	100	0.99	0.2357
16:3580785:T:C	50	100	1	0.07298
16:3581028:A:G	50	100	1	0.02306
16:3581338:T:C	50	100	1	0.03395
16:3581358:G:A	50	96	0.83	0.04158
16:3581535:C:T	50	100	1	0.02977
16:3581621:A:G	50	100	1	0.03395
16:3581687:C:T	50	100	1	0.02977
16:3581787:G:A	50	100	1	0.01434
16:3582229:G:A	50	100	0.99	0.03413
16:3582334:T:C	50	100	0.98	0.08134
16:3582773:A:G	50	100	1	0.08769
16:3583104:A:T	50	98	1	0.01561
16:3583656:A:G	50	100	1	0.07952
16:3583855:T:C	50	100	0.96	0.08243
16:3584314:G:A	50	96	0.96	0.06718
16:3584571:A:T	50	98	1	0.03885
16:3584598:A:G	50	98	1	0.03885
16:3584690:C:T	50	100	1	0.03885
16:3584745:C:A	50	98	0.98	0.06518
16:3584981:A:G	50	100	0.94	0.02905
16:3585098:G:A	50	100	0.96	0.03758
16:3585189:T:G	50	100	0.99	0.0374
16:3585309:G:A	50	100	0.98	0.1147
16:3585786:G:A	49	98	1	0.03903
16:3586016:C:T	50	100	1	0.01543
16:3586100:A:G	50	100	1	0.01561
16:3586350:A:T	50	100	1	0.08987
16:3586382:A:G	50	100	1	0.03885
16:3586431:G:T	50	100	1	0.03885
16:3586750:G:A	50	100	1	0.03885
16:3586808:G:C	50	100	0.98	0.07062
16:3586933:A:C	50	100	1	0.01543
16:3587156:G:A	50	100	1	0.02796
16:3587223:G:A	50	100	1	0.01089
16:3587271:C:T	50	98	1	0.02796
16:3587326:A:T	50	100	1	0.08987
16:3587428:G:A	50	100	0.97	0.2264
16:3587491:C:A	50	100	1	0.01543
16:3587735:G:A	50	100	1	0.03885
16:3587736:C:T	50	100	1	0.03885
16:3587761:T:C	50	100	1	0.03885
16:3588178:C:G	50	100	1	0.05102
16:3588388:G:A	50	100	1	0.01089
16:3588623:C:T	50	100	1	0.03885
16:3588808:G:A	50	100	0.99	0.4684
16:3589038:C:T	49	100	1	0.02796
16:3589057:C:T	49	100	1	0.03885
16:3589138:A:G	50	98	0.97	0.3143
16:3589300:G:A	50	100	1	0.01543
16:3589675:C:T	50	100	1	0.01107
16:3589770:G:T	50	98	0.97	0.04521
16:3589826:G:A	50	100	0.98	0.05447
16:3589855:C:T	50	98	1	0.03885
16:3589976:G:A	50	100	1	0.03395
16:3590273:G:A	50	100	0.98	0.2302
16:3590476:C:T	50	100	1	0.04466
16:3590714:G:A	50	100	1	0.01089
16:3590783:G:A	50	100	1	0.03395
16:3590784:C:T	50	100	0.99	0.07879
16:3590814:C:G	50	100	0.99	0.02015
16:3592262:G:A	50	100	0.98	0.01271
16:3592300:G:C	50	100	0.98	0.05102
16:3593164:C:G	50	100	1	0.05047
16:3593528:A:T	50	100	1	0.08914
16:3593910:C:T	50	98	0.96	0.02215
16:3593950:G:C	50	100	1	0.05047
16:3594119:G:A	50	100	1	0.05047
16:3594173:T:G	50	100	1	0.01543
16:3594396:G:A	50	100	1	0.02796
16:3594403:G:A	50	100	1	0.05047
16:3594429:G:T	50	100	1	0.01543
16:3594430:C:T	50	100	1	0.01543
16:3594963:G:A	50	100	1	0.01543
16:3594974:C:A	50	100	1	0.01071
16:3595144:G:A	50	100	1	0.03377
16:3595422:T:C	50	100	1	0.05065
16:3595468:C:G	50	100	1	0.06609
16:3595582:C:T	49	100	1	0.05065
16:3595606:A:G	50	100	1	0.06609
16:3595723:C:T	50	100	1	0.01089
16:3595908:G:C	50	100	0.98	0.04448
16:3596054:G:A	50	96	1	0.01561
16:3596179:C:T	50	100	1	0.01543
16:3596274:C:T	50	100	1	0.01071
16:3596322:G:A	50	100	1	0.01089
16:3596457:G:A	50	100	1	0.01543
16:3596854:A:G	50	100	1	0.05047
16:3597097:G:A	50	100	0.98	0.3751
16:3597261:G:A	50	100	0.99	0.02578
16:3597691:A:C	50	98	1	0.05047
16:3597786:A:G	50	100	1	0.08914
16:3598074:G:C	50	100	1	0.04611
16:3598254:G:A	50	100	1	0.01071
16:3598504:A:G	50	100	1	0.01071
16:3598545:G:C	50	100	0.96	0.04121
16:3598618:T:C	50	100	1	0.07244
16:3598733:G:C	50	100	0.88	0.01888
16:3599055:C:T	50	100	1	0.01543
16:3599570:G:T	50	100	0.99	0.05047
16:3600325:G:A	50	100	1	0.05065
16:3600360:G:A	50	100	1	0.03395
16:3600428:C:T	50	100	1	0.05156
16:3600442:G:A	50	100	1	0.03377
16:3600969:G:A	50	100	1	0.05719
16:3600986:T:C	50	100	1	0.05065
16:3600989:G:T	50	100	1	0.01634
16:3600990:T:C	50	100	1	0.05065
16:3601270:C:T	49	100	1	0.05065
16:3601357:C:T	50	100	0.99	0.04648
16:3601423:G:A	50	100	0.95	0.04121
16:3601578:A:G	50	100	1	0.0955
16:3601946:A:G	50	100	1	0.04593
16:3602600:A:C	50	100	1	0.03377
16:3602605:T:C	50	100	1	0.05065
16:3602823:T:A	50	100	1	0.0728
16:3602992:C:T	50	100	1	0.02197
16:3603108:C:T	50	100	1	0.05065
16:3603478:A:C	50	100	1	0.05065
16:3603508:G:A	50	100	1	0.01362
16:3603733:C:A	50	100	1	0.01344
16:3603826:T:G	50	100	1	0.01344
16:3604066:G:C	50	100	0.98	0.05138
16:3604257:A:G	50	100	1	0.0512
16:3604324:G:A	50	100	1	0.03377
16:3604536:C:T	50	100	1	0.01344
16:3604598:A:G	50	96	0.99	0.4755
16:3604634:G:A	50	100	1	0.09259
16:3604652:C:T	50	100	1	0.01344
16:3604756:T:G	50	98	1	0.0512
16:3605009:G:C	50	100	1	0.07952
16:3605033:A:G	50	100	1	0.09495
16:3605175:T:C	50	100	1	0.05755
16:3605333:C:T	50	100	1	0.01344
16:3605359:C:G	50	100	1	0.05773
16:3605665:A:C	50	100	1	0.01344
16:3605774:T:C	50	100	1	0.09913
16:3606081:G:A	50	100	1	0.01543
16:3606481:C:T	50	98	0.98	0.2228
16:3606556:G:A	50	100	1	0.1142
16:3606624:G:A	50	100	0.99	0.05755
16:3606679:G:A	50	100	1	0.03377
16:3606963:C:T	50	100	1	0.03377
16:3607033:T:C	50	100	1	0.09296
16:3607252:G:T	50	100	1	0.05755
16:3607347:A:G	50	100	1	0.01543
16:3607414:C:T	50	100	1	0.01344
16:3607576:C:T	50	100	0.99	0.01344
16:3608220:A:G	50	100	1	0.03377
16:3609068:T:C	50	100	0.98	0.01616
16:3609259:T:C	50	98	1	0.07298
16:3609323:G:C	50	100	1	0.09622
16:3609592:T:G	50	100	0.96	0.03486
16:3609738:A:G	50	100	0.99	0.09877
16:3609794:A:G	50	100	1	0.07298
16:3611138:C:T	50	100	0.99	0.07861
16:3611447:G:A	50	100	0.99	0.02142
16:3611814:T:C	50	98	0.95	0.07335
16:3611864:C:T	50	100	0.98	0.01561
16:3612111:C:T	50	100	1	0.02106
16:3612177:T:C	50	100	0.99	0.09659
16:3613230:G:A	50	98	0.96	0.222
16:3613273:A:G	50	100	1	0.0158
16:3613890:C:T	50	100	1	0.03577
16:3613917:T:A	50	98	1	0.03595
16:3614008:G:A	50	100	0.98	0.2269
16:3615302:T:G	50	100	0.98	0.4254
16:3615329:C:G	50	100	0.98	0.08479
16:3615345:A:C	50	100	0.99	0.0906
16:3616351:T:G	50	100	1	0.08479
16:3616371:G:A	50	100	1	0.03776
16:3616910:C:A	50	100	1	0.03776
16:3617199:G:A	50	100	0.96	0.0158
16:3617251:G:A	50	98	0.97	0.167
16:3617290:C:T	48	100	1	0.01561
16:3617356:A:C	49	95.9	0.99	0.01471
16:3617716:C:T	50	100	0.98	0.01144
16:3618128:T:C	50	100	1	0.01561
16:3618287:G:A	50	100	0.98	0.09314
16:3618855:G:A	50	100	1	0.0158
16:3618905:C:G	50	100	1	0.0158
16:3618994:C:G	50	100	1	0.01035
16:3619652:T:C	50	94	0.94	0.4722
16:3619679:A:G	50	100	0.96	0.01797
16:3619896:A:C	50	98	0.98	0.03867
16:3620797:T:A	50	100	0.96	0.06663
16:3620798:A:T	50	98	0.96	0.06899
16:3620921:C:A	50	100	0.95	0.1681
16:3620925:G:C	50	100	1	0.05556
16:3620957:A:G	50	100	1	0.04956
16:3620983:A:G	50	100	1	0.01943
16:3621273:T:G	50	100	0.77	0.04666
16:3621297:G:C	50	100	1	0.03831
16:3621438:C:T	50	100	1	0.04956
16:3621535:A:G	50	100	1	0.04956
16:3622240:T:G	50	100	0.9	0.02814
16:3622527:A:G	50	100	1	0.03867
16:3622586:G:C	50	96	0.99	0.4675
16:3623306:G:A	50	98	0.98	0.05047
16:3623332:A:C	50	100	0.97	0.05283
16:3624074:C:T	50	98	1	0.3905
16:3624914:C:G	50	100	1	0.05537
16:3625156:G:C	50	100	1	0.03831
16:3625353:A:G	50	100	0.99	0.04938
16:3625691:C:G	50	98	0.99	0.03504
16:3625767:G:A	50	100	1	0.05537
16:3625964:A:G	50	100	0.99	0.08388
16:3626309:T:C	50	100	0.99	0.4911
16:3626925:A:G	50	100	1	0.04956
16:3626926:C:T	50	100	1	0.01561
16:3627079:T:A	50	100	1	0.04956
16:3627347:C:T	50	100	0.99	0.06227
16:3627491:C:G	50	100	1	0.04956
16:3627492:G:A	50	100	1	0.03849
16:3627985:T:C	50	100	1	0.04956
16:3628166:A:G	50	100	1	0.03849
16:3628786:C:G	50	100	1	0.01652
16:3628888:T:C	50	98	0.97	0.04956
16:3628923:G:A	50	100	1	0.04956
16:3629601:A:C	50	98	1	0.0167
16:3629627:T:G	50	100	0.96	0.03558
16:3629645:A:G	50	100	1	0.01652
16:3629652:G:T	50	100	1	0.03831
16:3629899:T:C	50	100	0.96	0.04993
16:3630465:G:T	50	100	0.99	0.2235
16:3630585:A:G	50	100	0.82	0.01089
16:3632203:G:A	50	100	0.93	0.04139
16:3632211:T:C	50	100	0.95	0.04539
16:3632547:T:G	50	96	0.91	0.0207
16:3632548:C:T	50	100	1	0.04956
16:3632673:A:T	50	100	0.99	0.05556
16:3632739:C:T	50	100	0.95	0.02705
16:3633094:T:C	50	98	0.91	0.01471
16:3633896:G:T	50	100	1	0.04412
16:3634252:A:G	50	98	0.98	0.4811
16:3635316:T:C	50	100	0.99	0.03849
16:3635478:A:G	50	98	1	0.03849
16:3635781:G:C	50	100	0.98	0.4857
16:3635958:A:T	50	100	0.99	0.05683
16:3636162:A:C	50	98	0.98	0.1407
16:3636401:A:G	50	100	0.99	0.03867
16:3636587:T:C	50	100	0.99	0.03849
16:3636779:C:T	50	100	0.82	0.01216
16:3636879:T:C	50	100	0.82	0.01216
16:3637126:A:G	50	100	0.97	0.1253
16:3637972:G:T	50	100	0.93	0.03413
16:3638369:G:A	50	100	0.98	0.01089
16:3638439:G:A	50	96	0.97	0.1565
16:3638494:C:T	50	100	0.97	0.03558
16:3638739:G:C	50	100	0.98	0.03577
16:3639142:T:G	50	100	0.92	0.01471
16:3639677:T:G	50	100	0.97	0.4147
16:3639784:C:A	50	100	1	0.03504
16:3640091:G:C	50	100	0.9	0.01198
16:3640266:G:A	50	100	1	0.01235
16:3640682:G:A	50	100	1	0.01089
16:3640744:T:C	50	100	0.98	0.05229
16:3641087:G:A	50	100	0.93	0.04121
16:3641654:G:C	50	98	0.97	0.4719
16:3642086:A:G	50	100	0.97	0.04666
16:3642176:G:A	50	100	0.96	0.03558
16:3643922:G:A	50	100	0.96	0.01253
16:3644036:C:T	50	100	0.97	0.02669
16:3644205:A:G	50	98	0.98	0.4996
16:3644298:G:C	50	100	0.97	0.4989
16:3645189:A:G	50	100	0.95	0.02723
16:3645353:G:A	50	98	0.98	0.2104
16:3645925:G:A	50	100	1	0.03504
16:3646233:A:G	50	100	1	0.05174
16:3646942:A:G	50	100	1	0.05156
16:3647220:T:A	50	100	0.98	0.05156
16:3647386:A:C	50	100	0.98	0.02923
16:3647980:C:G	50	100	1	0.01235
16:3648199:A:G	50	100	1	0.03903
16:3649479:A:T	50	100	0.79	0.01525
16:3649821:G:T	50	98	0.98	0.2429
16:3650814:C:T	50	100	0.98	0.03214
16:3650815:G:A	50	96	0.89	0.01797
16:3650944:A:G	50	100	0.97	0.0512
16:3651823:T:C	50	100	0.98	0.0325
16:3652002:G:A	50	94	0.96	0.4577
16:3652235:C:T	50	98	0.98	0.04902
16:3652369:C:T	50	100	0.68	0.02306
16:3652451:A:G	50	100	0.97	0.04448
16:3653197:A:T	50	100	0.98	0.04285
16:3653249:A:C	50	100	0.98	0.0492
16:3653275:A:G	50	100	0.87	0.0118
16:3653474:T:C	49	100	0.98	0.03577
16:3653508:G:A	50	100	0.98	0.04902
16:3653575:G:A	50	96	0.88	0.01688
16:3653879:C:T	47	100	0.98	0.03595
16:3653880:C:G	47	100	0.98	0.03595
16:3654233:C:G	50	100	1	0.01107
16:3654596:G:A	50	100	1	0.0492
16:3654737:G:A	50	100	1	0.0492
16:3655014:G:A	50	100	0.95	0.03885
16:3655358:C:T	50	100	1	0.0345
16:3655379:G:T	50	100	0.96	0.04575
16:3655646:C:T	50	98	1	0.04484
16:3656336:C:T	50	98	0.98	0.1028
16:3656696:G:A	50	100	0.88	0.0256
16:3657022:C:G	50	100	1	0.01452
16:3657090:C:G	50	100	1	0.01924
16:3657261:G:A	50	100	0.97	0.04248
16:3657408:G:C	50	98	0.99	0.4477
16:3657648:T:G	50	100	0.97	0.04775
16:3657746:G:A	50	100	0.98	0.498
16:3657970:C:G	50	100	0.94	0.02197
16:3658169:C:T	50	100	1	0.01852
16:3658192:G:A	50	100	0.94	0.08097
16:3658315:C:G	50	100	1	0.03667
16:3658566:G:A	50	98	0.98	0.4953
16:3658627:C:A	50	100	0.93	0.01489
16:3658690:C:A	50	100	1	0.01943
16:3659522:G:A	50	100	0.97	0.1049
16:3660096:C:T	50	96	0.99	0.4789
16:3660394:T:G	50	96	1	0.03776
16:3660536:C:G	50	100	0.95	0.1912
16:3660670:G:A	50	100	1	0.01035
16:3660960:G:C	50	100	0.94	0.01071
16:3661016:A:T	50	100	0.97	0.3239
16:3661316:A:T	50	100	0.96	0.06245
16:3661318:G:T	50	100	0.95	0.06264
16:3661320:G:C	50	100	0.96	0.06245
16:3661322:A:C	50	100	0.95	0.06245
16:3661324:A:T	50	100	0.95	0.06245
16:3661570:G:A	50	100	0.96	0.01543
16:3661615:A:G	50	100	0.93	0.01126
16:3661655:G:A	50	100	0.98	0.4366
16:3662852:A:G	50	100	0.83	0.01707
16:3662993:C:A	50	100	0.98	0.01017
16:3663528:G:C	50	100	0.94	0.01071
16:3663717:A:G	50	100	0.97	0.04503
16:3663871:A:G	50	98	1	0.03776
16:3664610:C:T	50	98	0.96	0.0561
16:3664844:G:C	50	98	1	0.03758
16:3667664:T:A	50	100	0.95	0.1044
16:3667758:T:A	48	93.8	0.97	0.2843
16:3668443:A:G	50	98	0.96	0.2865
16:3668491:T:C	50	100	0.96	0.3627
16:3668700:C:T	50	100	0.92	0.03504
16:3668702:G:A	49	98	0.74	0.03722
16:3668727:T:C	49	93.9	0.8	0.2696
16:3668835:G:A	50	100	0.94	0.0285
16:3668847:G:A	50	94	0.97	0.242
16:3669298:C:T	50	100	0.97	0.04267
16:3669343:C:T	50	98	0.97	0.4731
16:3669867:A:G	50	94	0.98	0.4735
16:3670167:A:G	50	100	0.94	0.02033
16:3671671:G:A	50	100	1	0.0443
16:3671772:G:C	50	100	0.96	0.09713
16:3672002:G:A	50	100	0.9	0.01126
16:3672072:T:C	50	100	0.93	0.02741
16:3672437:A:C	50	100	0.98	0.01489
16:3672516:T:G	50	98	0.99	0.03268
16:3673045:C:G	50	98	0.98	0.3168
16:3673247:C:A	50	98	0.98	0.2584
16:3673831:G:T	50	100	0.98	0.246
16:3674351:G:A	50	100	1	0.04321
16:3674464:G:C	50	98	0.99	0.3001
16:3674820:G:A	50	100	1	0.03704
16:3674856:A:T	50	100	0.99	0.2618
16:3675681:G:A	50	98	0.94	0.1224
16:3675760:C:A	50	100	1	0.01707
16:3675890:C:T	50	100	0.99	0.03776
16:3675911:G:A	50	100	0.77	0.01271
16:3676073:G:C	50	100	0.98	0.03758
16:3676074:G:A	50	100	0.98	0.03758
16:3676159:A:G	50	100	0.84	0.04321
16:3676443:C:T	50	98	0.7	0.01561
16:3676453:T:G	50	80	0.75	0.4588
16:3676582:G:A	49	98	0.89	0.01344
16:3676630:C:T	50	100	0.92	0.02814
16:3676883:T:C	50	100	0.94	0.03558
16:3677608:G:A	50	100	0.92	0.02269
16:3677682:G:A	50	100	0.98	0.04884
16:3678139:T:A	50	100	1	0.03522
16:3678516:C:T	50	96	0.97	0.2738
16:3678583:C:T	50	96	0.96	0.36
16:3678707:T:C	50	98	0.97	0.3068
16:3679135:C:G	50	100	1	0.03486
16:3679458:G:A	50	100	0.97	0.1015
16:3679713:G:A	50	100	1	0.03504
16:3680460:G:A	50	100	0.98	0.07771
16:3680498:C:G	50	100	0.98	0.4119
16:3680577:A:G	50	100	0.97	0.2887
16:3680612:T:A	50	100	0.98	0.1532
16:3680904:C:A	50	100	0.87	0.01271
16:3681306:C:T	50	100	0.85	0.03322
16:3681321:T:C	50	100	1	0.04375
16:3681991:G:A	50	100	0.97	0.1667
16:3682594:C:T	50	100	0.98	0.2235
16:3683312:C:T	50	100	1	0.04212
16:3683733:C:T	50	100	1	0.0354
16:3683952:G:C	50	100	0.99	0.0236
16:3684019:A:G	50	98	0.66	0.02542
16:3684261:G:C	50	98	0.92	0.02524
16:3684288:A:T	50	100	1	0.04775
16:3684403:T:A	50	100	1	0.04775
16:3684667:G:A	50	100	0.98	0.08824
16:3684771:C:T	50	100	0.9	0.01271
16:3685360:A:G	50	100	0.95	0.02814
16:3685396:T:C	50	100	0.98	0.04466
16:3686146:T:C	50	100	0.98	0.01053
16:3686587:G:C	50	100	0.98	0.1449
16:3686656:A:G	50	100	0.96	0.07879
16:3686697:T:G	50	100	0.98	0.3558
16:3687374:T:C	50	100	0.98	0.2564
16:3687780:G:A	50	100	1	0.03486
16:3687878:C:A	46	95.7	0.98	0.4007
16:3688026:A:G	50	100	0.97	0.3849
16:3688038:G:C	50	100	1	0.01888
16:3688077:C:T	50	100	0.99	0.4463
16:3688285:G:T	50	98	0.96	0.167
16:3688556:C:G	50	100	1	0.0187
16:3688614:C:A	50	100	0.86	0.03141
16:3688656:A:T	50	100	1	0.0345
16:3688886:C:T	50	98	0.97	0.2729
16:3688960:T:G	50	100	0.98	0.2295
16:3689465:C:T	50	100	0.97	0.15310000000000001
16:3689875:G:T	50	96	0.72	0.01035
16:3690219:T:A	50	100	0.99	0.02741
16:3690341:G:T	50	96	0.97	0.4357
16:3691395:A:T	50	100	0.98	0.1378
16:3691561:G:A	50	96	0.92	0.4165
16:3691754:T:C	50	100	0.96	0.06264
16:3691974:G:C	50	100	0.97	0.02378
16:3692026:C:T	50	98	0.99	0.06191
16:3692347:C:T	50	100	0.98	0.2164
16:3692610:T:G	50	94	0.97	0.3504
16:3692836:C:T	50	100	0.93	0.06899
16:3693045:T:C	50	100	0.96	0.2867
16:3693380:G:A	50	100	0.96	0.02324
16:3693735:G:A	50	100	1	0.0374
16:3693848:C:G	50	100	0.98	0.3086
16:3693856:A:T	50	100	0.97	0.0512
16:3693916:C:G	50	100	0.98	0.05102
16:3694037:C:G	50	100	0.97	0.3627
16:3694451:C:G	50	100	0.97	0.3682
16:3694477:G:A	50	100	0.97	0.05102
16:3694502:C:T	50	100	0.78	0.01089
16:3694690:C:T	50	100	0.98	0.1314
16:3694718:T:C	50	100	0.97	0.163
16:3694911:C:G	50	100	1	0.05102
16:3695272:G:A	50	100	0.97	0.07771
16:3695303:A:T	50	100	0.97	0.07298
16:3695478:G:A	50	100	0.98	0.05084
16:3695882:C:G	50	100	0.96	0.03522
16:3696240:C:T	50	100	0.97	0.4931
16:3696329:G:C	50	100	0.99	0.05828
16:3696768:C:G	49	98	1	0.03958
16:3697041:G:T	50	100	0.95	0.1966
16:3697095:G:A	50	98	0.73	0.01162
16:3697203:C:T	50	98	0.96	0.4842
16:3697384:G:A	50	100	0.85	0.01834
16:3697434:G:A	50	100	0.94	0.1892
16:3697525:G:A	50	100	0.97	0.1881
16:3697950:G:A	50	98	0.97	0.04993
16:3698217:A:G	50	100	0.96	0.01543
16:3698678:C:T	50	98	0.96	0.2674
16:3698679:G:A	49	100	1	0.03813
16:3698760:G:A	50	98	0.97	0.2683
16:3698937:T:C	50	98	1	0.04012
16:3698964:G:A	50	100	0.96	0.1852
16:3699098:T:G	50	100	0.96	0.02796
16:3699224:T:C	50	100	0.97	0.2046
16:3699333:C:T	50	100	0.97	0.2026
16:3699384:C:T	50	94	0.96	0.3676
16:3699396:G:C	50	94	0.96	0.3675
16:3699545:G:A	50	98	0.99	0.04684
16:3700622:C:T	50	100	0.97	0.1447
16:3700974:T:C	50	100	0.92	0.04339
16:3701003:G:C	50	96	0.99	0.03994
16:3701933:C:T	50	100	0.98	0.03758
16:3702358:G:C	50	100	0.94	0.07153
16:3702750:G:A	50	100	0.96	0.1236
16:3702763:C:T	50	100	0.89	0.01725
16:3702771:G:A	50	100	0.98	0.0374
16:3702810:T:A	50	100	0.96	0.307
16:3702834:G:A	50	100	0.98	0.03722
16:3703113:T:C	50	100	0.86	0.02433
16:3703680:T:A	50	100	0.97	0.03758
16:3703787:G:A	50	100	0.9	0.05102
16:3704329:A:G	50	100	0.95	0.1957
16:3704585:C:A	50	100	0.91	0.03649
16:3704910:T:C	50	98	0.91	0.1333
16:3705359:A:G	50	98	0.93	0.3551
16:3705367:A:G	50	100	0.93	0.1431
16:3705865:T:A	50	90	0.85	0.1258
16:3705985:T:G	50	96	0.94	0.2146
16:3706251:G:T	50	100	0.86	0.01725
16:3706720:T:C	50	94	0.88	0.2794
16:3707178:G:C	50	100	0.91	0.0167
16:3707338:A:G	50	100	0.78	0.01216
16:3707340:C:T	50	100	0.9	0.3139
16:3707666:C:T	50	98	0.89	0.04466
16:3707785:C:T	50	96	0.91	0.4642
16:3707921:C:T	50	94	0.91	0.4953
16:3708225:C:T	50	100	0.89	0.05338
16:3708572:G:A	50	100	0.91	0.03086
16:3709177:A:C	50	94	0.91	0.2208
16:3709244:A:G	50	98	0.92	0.1745
16:3709392:T:C	50	98	0.93	0.4546
16:3709811:C:T	50	100	0.68	0.01235
16:3710335:A:G	50	94	0.9	0.2999
16:3710875:A:T	49	95.9	0.73	0.06427
16:3710877:A:T	49	79.6	0.79	0.2531
16:3710879:A:T	49	77.6	0.83	0.3355
16:3710881:T:A	49	87.8	0.7	0.09078
16:3711209:T:C	50	98	0.92	0.1383
16:3711744:C:G	50	100	0.93	0.03958
16:3711863:G:A	50	100	0.96	0.03649
16:3711911:C:A	50	100	0.91	0.01525
16:3712069:T:C	50	100	0.95	0.01634
16:3712330:C:T	43	88.4	0.9	0.4139
16:3712586:T:C	50	100	0.75	0.04793
16:3712917:G:A	50	100	1	0.01053
16:3713074:T:A	50	98	0.93	0.1848
16:3713126:C:T	50	100	0.76	0.01162
16:3713178:G:A	50	96	0.93	0.04575
16:3713733:T:C	50	100	0.92	0.1928
16:3714262:C:A	50	100	0.89	0.3651
16:3714272:G:A	50	100	1	0.01035
16:3714425:C:T	50	100	0.84	0.01144
16:3714708:G:A	50	96	0.85	0.07444
16:3714879:T:C	50	100	0.88	0.06518
16:3715034:C:A	50	100	0.82	0.05537
16:3716110:C:T	50	100	0.83	0.01162
16:3716142:C:T	50	98	0.87	0.09368
16:3717472:G:A	50	98	0.87	0.08805
16:3718326:G:A	50	98	0.92	0.01797
16:3718574:G:A	50	98	0.85	0.01561
16:3718575:G:A	50	98	0.92	0.1391
16:3719580:A:G	50	96	0.78	0.05628
16:3719585:G:A	50	98	0.88	0.01344
16:3720321:G:A	50	98	0.92	0.2703
16:3720728:G:A	50	98	0.9	0.1943
16:3721374:C:T	50	100	0.91	0.2436
16:3721688:C:T	50	100	0.88	0.04176
16:3721991:G:A	50	100	0.89	0.04575
16:3722499:C:T	50	100	0.78	0.01307
16:3722611:T:C	50	100	0.88	0.05901
16:3722905:T:C	50	96	0.91	0.2121
16:3722952:G:T	50	100	0.95	0.01507
16:3723109:C:T	50	100	0.89	0.05102
16:3723163:T:C	50	96	0.86	0.1616
16:3723406:G:C	50	100	0.9	0.03341
16:3723489:G:A	50	92	0.89	0.354
16:3724236:G:A	49	100	0.81	0.02124
16:3724387:T:G	50	100	0.85	0.04267
16:3725168:G:A	50	98	0.87	0.179
16:3725716:C:T	50	100	0.94	0.01834
16:3725977:G:C	50	100	0.85	0.04339
16:3726170:T:G	50	100	0.94	0.08515
16:3727696:A:G	50	98	0.92	0.1206
16:3728336:G:A	50	100	0.86	0.02923
16:3729377:G:A	50	100	0.92	0.01652
16:3730330:G:C	50	100	0.93	0.05828
16:3730866:G:A	50	100	0.96	0.1456
16:3731658:T:A	50	100	1	0.01162
16:3732431:G:C	50	100	0.96	0.03704
16:3732470:G:C	50	100	0.7	0.01307
16:3732704:C:T	50	100	0.95	0.2297
16:3732827:A:G	50	100	0.99	0.01961
16:3732852:A:C	50	100	0.97	0.187
16:3732916:C:T	50	100	0.97	0.187
16:3732942:C:T	50	100	0.97	0.07353
16:3732957:C:T	50	98	0.93	0.03123
16:3733481:T:C	50	100	0.9	0.02524
16:3733787:G:A	50	100	1	0.03595
16:3734355:G:A	50	100	0.99	0.1494
16:3735319:C:T	50	100	0.89	0.04521
16:3735826:C:T	50	100	0.99	0.01997
16:3736224:A:G	50	100	0.91	0.01198
16:3736854:G:C	50	100	0.96	0.04049
16:3737137:T:C	50	100	1	0.02033
16:3737292:G:T	50	100	0.98	0.1819
16:3737342:T:C	50	100	1	0.02015
16:3737873:C:T	50	100	0.94	0.02977
16:3738078:G:A	49	98	0.79	0.01253
16:3738189:T:C	50	100	0.98	0.1877
16:3739076:C:T	50	100	0.99	0.07734
16:3739268:G:A	50	100	1	0.01126
16:3739319:C:T	50	100	0.98	0.0561
16:3739536:G:A	50	100	0.99	0.1848
16:3740153:T:C	50	100	0.89	0.01761
16:3740185:G:T	50	92	0.94	0.4406
16:3740306:T:C	50	100	0.99	0.0345
16:3741260:A:G	50	92	0.95	0.3963
16:3741392:C:A	50	98	0.98	0.2052
16:3742030:G:A	50	98	0.97	0.0906
16:3742957:A:G	50	100	0.96	0.01235
16:3743913:T:A	50	100	0.94	0.02505
16:3744013:T:C	50	100	0.95	0.2587
16:3744316:T:A	50	100	1	0.01271
16:3744790:A:G	50	100	1	0.02415
16:3745362:G:A	50	100	0.98	0.1885
16:3745725:A:T	50	100	0.99	0.1859
16:3745945:G:A	50	100	1	0.02142
16:3746146:T:C	50	96	0.95	0.3682
16:3746147:A:G	50	100	0.98	0.1959
16:3746359:A:C	50	98	0.83	0.02832
16:3746674:C:T	50	100	0.93	0.03413
16:3746755:G:T	50	100	1	0.01107
16:3747313:A:G	50	100	1	0.01035
16:3747806:C:T	50	100	0.89	0.02633
16:3747908:T:A	49	100	0.95	0.191
16:3748226:C:T	50	100	0.96	0.03577
16:3748460:C:T	50	100	0.97	0.04267
16:3748793:T:C	50	100	0.99	0.04194
16:3748964:A:G	50	98	0.7	0.02015
16:3749856:T:C	50	96	0.95	0.04938
16:3749966:C:T	50	100	0.97	0.05628
16:3750041:C:T	50	100	1	0.02524
16:3750081:G:T	50	100	0.98	0.02687
16:3750105:A:G	50	100	0.95	0.01979
16:3750544:T:C	50	96	0.97	0.2024
16:3751648:T:C	50	100	1	0.03522
16:3751963:G:C	50	100	0.96	0.02215
16:3752387:C:T	50	96	0.95	0.01089
16:3752598:T:A	50	100	0.79	0.0158
16:3753736:A:G	50	100	0.96	0.03577
16:3753789:T:C	50	98	0.99	0.1387
16:3754180:A:T	50	100	1	0.03885
16:3754181:T:C	50	100	1	0.06609
16:3754240:T:C	50	100	0.9	0.03704
16:3754323:T:A	50	98	0.99	0.1705
16:3755300:G:C	50	98	1	0.09931
16:3755646:G:A	50	100	0.83	0.01743
16:3755989:A:G	50	98	1	0.1046
16:3756692:T:A	50	98	1	0.1968
16:3756763:T:C	50	98	1	0.1236
16:3757027:C:G	50	100	0.99	0.01325
16:3758583:C:T	50	100	0.96	0.02233
16:3759900:C:G	50	98	0.84	0.01089
16:3759940:T:C	50	98	0.94	0.02269
16:3760985:A:G	50	98	0.96	0.1761
16:3761555:A:G	50	94	0.96	0.4265
16:3761595:C:T	50	98	0.94	0.1354
16:3762395:G:A	50	98	0.93	0.0216
16:3762397:G:T	50	98	0.97	0.1004
16:3762460:G:A	50	100	0.94	0.01797
16:3762899:C:G	50	100	0.92	0.02033
16:3763020:C:T	50	98	0.96	0.1117
16:3763712:C:T	50	100	0.95	0.03177
16:3764329:C:T	50	100	1	0.01107
16:3764783:A:C	50	100	1	0.04176
16:3764968:G:T	50	100	0.98	0.01598
16:3764969:T:G	50	100	0.99	0.0158
16:3765196:C:T	50	100	0.96	0.03468
16:3765273:G:A	50	100	0.95	0.02905
16:3765616:T:G	50	98	0.95	0.07716
16:3766313:C:T	50	100	0.95	0.04739
16:3766549:C:T	50	98	0.96	0.1086
16:3766626:G:A	50	98	0.93	0.02324
16:3767047:T:C	50	98	0.98	0.132
16:3767493:C:T	50	100	0.97	0.01071
16:3768062:G:T	50	100	0.94	0.02487
16:3768286:C:T	50	98	0.96	0.03177
16:3768533:A:G	50	96	0.98	0.185
16:3769065:T:A	50	98	0.99	0.04956
16:3769260:C:T	50	100	0.95	0.01797
16:3769780:T:A	50	100	0.87	0.01779
16:3770107:T:C	50	98	0.98	0.04412
16:3770169:C:T	50	98	0.96	0.01053
16:3770213:G:T	50	98	0.98	0.04412
16:3771803:T:C	49	95.9	0.98	0.02124
16:3771817:T:A	50	100	0.88	0.01507
16:3771818:T:A	50	98	0.86	0.03976
16:3771819:T:A	49	98	0.89	0.1541
16:3771820:A:T	49	95.9	0.83	0.03123
16:3772246:A:G	50	100	1	0.01107
16:3774224:A:G	50	98	0.87	0.02977
16:3774731:C:T	50	100	0.97	0.03504
16:3775114:A:G	50	100	0.99	0.05737
16:3775852:G:A	50	100	0.95	0.01507
16:3775853:G:A	50	100	0.95	0.01507
16:3775892:C:A	50	100	0.97	0.02342
16:3776038:T:C	50	100	1	0.01271
16:3776907:A:G	50	100	1	0.01071
16:3776967:C:G	49	100	0.99	0.02905
16:3777045:T:C	50	100	1	0.02124
16:3777532:C:T	50	100	0.98	0.04503
16:3777552:G:A	50	100	0.94	0.03613
16:3777807:G:A	50	100	0.98	0.0561
16:3777930:T:C	50	100	0.97	0.0354
16:3778206:T:C	50	100	0.99	0.06282
16:3778347:A:G	50	100	0.96	0.04847
16:3778584:G:T	50	100	0.98	0.1511
16:3780450:G:A	50	100	1	0.01035
16:3781086:C:T	50	100	1	0.01035
16:3781186:T:A	50	100	0.99	0.0817
16:3781586:G:A	50	100	0.99	0.06009
16:3781601:C:T	50	100	0.99	0.08152
16:3781725:G:C	50	100	0.98	0.01035
16:3782374:G:A	49	100	0.96	0.02288
16:3782470:A:G	50	100	0.96	0.2151
16:3782958:C:A	50	100	1	0.09786
16:3783025:T:C	50	100	1	0.01253
16:3783305:A:G	50	100	0.84	0.01634
16:3784107:A:G	50	98	0.98	0.04412
16:3784315:T:C	50	98	0.91	0.03159
16:3784672:A:C	50	100	0.98	0.01126
16:3784782:C:T	50	100	0.91	0.01652
16:3785557:T:G	50	98	0.93	0.01598
16:3786165:C:T	50	100	0.98	0.04956
16:3786873:G:C	50	100	0.98	0.04775
16:3787893:G:C	50	100	0.95	0.03758
16:3788297:C:T	50	100	0.93	0.2311
16:3788580:A:C	50	100	0.99	0.1019
16:3788693:C:G	50	100	1	0.1086
16:3788899:A:C	50	100	0.97	0.1643
16:3789534:T:C	50	100	0.97	0.1583
16:3789867:C:A	50	98	0.98	0.08951
16:3790397:G:A	48	95.8	0.98	0.08951
16:3791027:G:A	50	100	0.98	0.05065
16:3791486:T:C	50	100	0.99	0.09023
16:3793030:T:C	50	100	1	0.01253
16:3793271:A:G	50	100	0.98	0.05338
16:3794265:G:A	49	100	0.96	0.03214
16:3794967:C:A	50	100	0.97	0.03486
16:3795262:A:G	50	100	0.94	0.1895
16:3797660:T:C	50	100	0.98	0.01452
16:3797851:G:A	50	100	0.86	0.0158
16:3798032:T:C	50	96	0.97	0.3637
16:3798604:T:C	50	98	0.97	0.04793
16:3799557:G:T	50	98	0.96	0.1658
16:3799971:C:A	50	100	0.96	0.07934
16:3800411:A:G	50	100	0.93	0.01235
16:3800415:G:A	50	100	0.98	0.04975
16:3800680:C:T	50	100	0.91	0.01761
16:3801224:A:G	50	100	0.99	0.02324
16:3801400:C:T	50	100	0.91	0.02524
16:3801544:C:G	50	100	0.94	0.04829
16:3801654:G:C	50	100	0.95	0.02033
16:3802155:A:G	43	90.7	0.96	0.1345
16:3802661:T:C	50	100	0.93	0.01525
16:3802775:T:C	50	100	0.97	0.134
16:3803148:G:T	50	100	0.98	0.03214
16:3803166:T:A	50	98	0.96	0.08406
16:3803334:G:A	49	98	0.93	0.01598
16:3805649:G:C	50	100	0.95	0.02197
16:3805677:G:T	50	100	1	0.02451
16:3805990:A:G	50	98	0.9	0.01634
16:3806444:C:T	50	100	0.97	0.08315
16:3806898:T:A	50	100	0.97	0.03214
16:3807034:T:G	49	100	0.99	0.02923
16:3808157:G:C	50	100	0.93	0.02233
16:3808346:T:A	50	100	0.95	0.05428
16:3809041:C:T	50	100	0.98	0.02433
16:3809238:C:T	50	100	0.97	0.04775
16:3809960:T:C	50	100	0.95	0.02306
16:3810136:G:A	50	100	0.97	0.01071
16:3810639:A:G	50	100	0.97	0.1057
16:3812398:T:C	50	100	0.89	0.05338
16:3812609:T:C	50	100	0.94	0.01471
16:3812791:A:G	50	100	0.97	0.02342
16:3813660:A:G	50	100	0.98	0.122
16:3813663:C:G	50	100	0.99	0.01924
16:3813945:C:A	50	100	0.98	0.122
16:3814466:C:T	50	100	0.97	0.3322
16:3814501:A:G	50	100	0.98	0.157
16:3814672:G:C	50	100	1	0.02415
16:3815109:T:C	50	100	0.98	0.04557
16:3817080:A:G	50	96	0.97	0.04829
16:3818098:A:C	50	100	0.99	0.1605
16:3818570:T:C	50	96	0.87	0.03431
16:3818613:C:T	50	100	0.93	0.0216
16:3820354:A:G	50	100	0.89	0.01634
16:3820949:T:C	50	100	0.98	0.08878
16:3821285:G:A	50	100	0.96	0.04375
16:3821924:T:C	50	100	0.97	0.07625
16:3823003:A:T	50	100	0.95	0.02052
16:3823202:A:G	50	100	0.99	0.02778
16:3823641:A:C	50	98	0.98	0.08696
16:3823813:C:T	50	100	0.99	0.04521
16:3823836:G:A	50	100	0.95	0.01834
16:3824055:A:G	50	100	0.98	0.04666
16:3824781:A:C	50	98	0.93	0.01652
16:3825167:T:C	50	100	0.98	0.03232
16:3825283:T:C	50	100	0.95	0.02487
16:3825403:A:C	50	100	0.95	0.03159
16:3825857:T:C	50	100	0.96	0.03922
16:3826000:T:C	50	98	0.88	0.0728
16:3826726:T:C	50	100	0.96	0.03177
16:3826863:T:C	50	100	0.94	0.0138
16:3827074:A:G	50	100	0.97	0.05755
16:3827144:T:C	50	100	0.95	0.02397
16:3827221:G:A	50	100	0.98	0.05755
16:3827537:G:A	50	100	0.83	0.01235
16:3827752:A:G	50	100	0.98	0.1516
16:3828383:T:C	50	100	0.99	0.02106
16:3828439:G:C	50	100	1	0.03903
16:3829728:A:T	50	98	0.73	0.02033
16:3830280:T:C	50	100	0.98	0.1284
16:3830819:G:A	50	100	0.88	0.01289
16:3830843:G:A	50	100	0.9	0.01053
16:3830918:A:G	50	100	0.98	0.03086
16:3831493:T:C	50	100	0.94	0.03976
16:3831818:A:G	50	100	0.99	0.02106
16:3831979:G:A	50	100	0.99	0.03958
16:3834115:C:T	50	100	0.84	0.01761
16:3834341:T:C	50	100	0.86	0.02324
16:3834594:C:T	50	100	0.93	0.05447
16:3834829:A:G	50	100	0.96	0.01616
16:3835579:T:C	48	95.8	0.96	0.01071
16:3835844:T:C	50	100	0.97	0.01561
16:3836162:G:A	50	100	0.97	0.01525
16:3836382:C:T	50	100	0.97	0.01525
16:3836855:G:C	50	100	0.96	0.01816
16:3837143:G:A	50	96	0.88	0.06518
16:3837529:T:C	50	100	0.8	0.06863
16:3837559:T:C	50	100	0.99	0.0167
16:3837892:T:C	50	100	0.94	0.03123
16:3838282:A:T	50	100	0.85	0.02269
16:3838309:T:C	50	100	0.96	0.0207
16:3838737:T:G	50	100	0.99	0.03068
16:3838927:A:G	50	100	0.96	0.03431
16:3839151:C:G	50	100	0.98	0.05628
16:3839213:C:T	50	100	0.96	0.01507
16:3839839:A:G	50	100	0.89	0.02923
16:3840292:A:G	50	96	0.95	0.1863
16:3840323:A:T	50	100	0.9	0.04357
16:3840772:G:C	50	100	0.93	0.01725
16:3840801:C:T	50	100	0.96	0.02233
16:3841474:T:A	49	98	0.89	0.01652
16:3842548:T:A	50	100	0.85	0.01271
16:3843099:G:T	50	100	0.99	0.1107
16:3843775:T:A	50	100	0.96	0.01271
16:3843874:C:T	50	100	0.99	0.108
16:3843945:G:A	50	100	0.97	0.01089
16:3844855:G:A	50	100	0.99	0.03068
16:3845148:C:T	50	100	0.96	0.01525
16:3845891:A:C	50	98	0.92	0.04339
16:3845913:T:C	50	92	0.97	0.394
16:3846233:T:C	50	100	0.98	0.05574
16:3846340:G:C	50	100	0.81	0.01089
16:3846364:G:A	50	100	0.98	0.1107
16:3846404:T:C	50	100	0.98	0.01797
16:3846473:T:C	50	100	0.97	0.02088
16:3847049:C:T	50	100	0.99	0.02215
16:3848207:T:C	50	100	0.97	0.03195
16:3848832:A:C	50	100	0.97	0.0472
16:3848983:C:G	50	100	0.99	0.03032
16:3849152:G:A	50	100	0.88	0.02015
16:3850199:A:G	50	100	0.81	0.01325
16:3850218:G:A	50	100	0.9	0.02814
16:3851284:G:A	46	97.8	0.82	0.02124
16:3851492:T:C	50	98	0.98	0.02923
16:3852063:A:C	50	100	0.86	0.02451
16:3852152:A:C	41	92.7	0.93	0.15310000000000001
16:3853483:A:G	50	100	0.98	0.1086
16:3854545:C:G	50	98	0.95	0.08315
16:3855381:C:T	50	100	1	0.03867
16:3855383:T:C	50	100	1	0.03867
16:3855553:T:C	50	100	0.96	0.01652
16:3855927:C:T	50	100	0.96	0.02106
16:3855945:A:G	50	100	0.97	0.01507
16:3857117:A:G	50	100	0.99	0.01089
16:3857514:C:T	50	100	0.99	0.0512
16:3858843:A:G	50	100	0.99	0.1042
16:3859096:T:C	50	100	0.97	0.01489
16:3859329:A:C	50	100	0.96	0.02378
16:3859485:C:A	50	100	0.97	0.03177
16:3859547:T:C	50	100	0.97	0.01489
16:3861818:T:C	50	100	0.97	0.05374
16:3861830:C:A	50	100	1	0.01834
16:3862313:T:C	50	98	0.98	0.3239
16:3862987:A:C	50	96	0.96	0.0345
16:3863036:T:C	50	100	1	0.1465
16:3863377:A:T	50	94	0.98	0.3148
16:3863994:A:G	50	94	0.96	0.3493
16:3864138:T:C	50	100	1	0.106
16:3864374:T:C	50	96	0.76	0.01126
16:3864566:T:C	50	98	0.97	0.1585
16:3864729:C:G	50	100	0.8	0.01489
16:3864809:G:A	50	100	1	0.01834
16:3864875:T:C	50	100	1	0.02106
16:3865527:T:C	50	100	1	0.02124
16:3865690:A:G	50	100	0.98	0.06935
16:3865892:T:C	50	100	0.99	0.06899
16:3865962:C:T	50	100	1	0.01634
16:3866326:T:G	50	100	0.79	0.06009
16:3866574:C:G	50	100	0.9	0.01398
16:3866601:T:A	50	100	1	0.02106
16:3867016:C:T	50	100	0.99	0.09023
16:3867530:A:G	50	100	0.99	0.1501
16:3867882:A:C	50	100	0.97	0.2416
16:3869434:T:C	50	100	0.95	0.04121
16:3870059:G:A	50	100	1	0.03032
16:3870125:C:T	50	100	0.94	0.01235
16:3870497:T:C	50	100	0.96	0.02179
16:3870739:C:G	50	100	0.93	0.0472
16:3871195:T:A	50	100	0.96	0.02415
16:3871199:T:A	50	88	0.72	0.1064
16:3871287:C:T	50	100	0.98	0.1042
16:3871791:C:G	50	100	0.98	0.1035
16:3872956:A:G	50	100	0.97	0.01834
16:3872991:T:G	50	98	0.95	0.1489
16:3873432:G:C	50	100	0.84	0.01089
16:3873791:C:T	50	100	0.97	0.01071
16:3874142:G:A	50	100	0.89	0.01107
16:3874588:T:C	50	100	0.99	0.02451
16:3874653:C:G	50	100	0.99	0.1977
16:3874936:C:T	50	100	0.93	0.04575
16:3875057:C:T	50	100	1	0.03159
16:3875179:A:G	50	100	0.98	0.1035
16:3875599:G:C	50	98	0.97	0.03141
16:3875979:A:G	50	100	0.95	0.01253
16:3877062:A:C	50	100	0.98	0.06954
16:3877215:G:A	50	100	0.89	0.01761
16:3878048:T:C	50	100	0.99	0.06028
16:3878214:C:T	50	100	0.96	0.1349
16:3878975:T:A	50	98	0.99	0.1908
16:3879103:C:T	50	100	0.98	0.06917
16:3879171:C:T	50	98	0.99	0.05973
16:3879487:C:T	50	98	0.98	0.04085
16:3880920:T:G	50	100	0.95	0.02179
16:3881004:G:T	50	100	1	0.02397
16:3881072:C:G	50	100	0.93	0.01307
16:3881575:G:T	50	94	0.96	0.4149
16:3882047:C:A	50	100	1	0.03068
16:3882077:A:C	50	100	0.99	0.01616
16:3882220:A:T	50	100	1	0.03068
16:3882286:A:T	50	100	1	0.02415
16:3882325:T:A	50	100	0.96	0.03141
16:3882724:A:G	50	100	0.98	0.09441
16:3883093:C:G	50	100	0.99	0.03068
16:3883344:C:G	50	100	1	0.04375
16:3883633:A:G	50	100	1	0.02015
16:3883997:G:A	50	100	1	0.05755
16:3884142:C:G	50	100	0.98	0.03105
16:3884336:C:G	50	100	1	0.01416
16:3884434:G:A	50	98	0.88	0.02306
16:3884888:T:C	50	100	1	0.05102
16:3884901:A:G	50	100	1	0.0541
16:3885019:G:T	50	100	0.99	0.03649
16:3885214:C:G	50	100	0.99	0.04503
16:3885855:C:T	50	100	0.99	0.04503
16:3885967:G:C	50	100	0.97	0.01325
16:3886055:G:A	50	100	0.93	0.02505
16:3886359:G:C	50	100	1	0.03395
16:3886425:T:C	50	100	1	0.05664
16:3886804:A:G	48	100	0.99	0.04466
16:3887583:A:G	50	100	1	0.03631
16:3887620:T:C	50	100	0.99	0.09677
16:3887687:C:G	50	100	1	0.03105
16:3887808:C:A	49	100	1	0.01997
16:3888194:G:A	50	100	0.92	0.02269
16:3888233:T:C	50	100	0.99	0.09731
16:3888312:C:G	50	100	1	0.03105
16:3888601:T:A	50	100	0.98	0.1805
16:3888706:G:A	50	100	0.94	0.07008
16:3889064:G:A	50	100	1	0.05156
16:3889151:T:G	50	100	0.96	0.02378
16:3889810:T:A	50	100	0.96	0.03214
16:3890044:C:T	50	92	0.93	0.2349
16:3890053:C:T	50	100	0.98	0.02669
16:3890106:C:T	50	100	1	0.03141
16:3890835:C:T	49	100	0.99	0.02233
16:3891004:G:A	50	100	0.95	0.03794
16:3891469:C:A	50	100	0.96	0.05447
16:3892754:T:C	50	100	0.9	0.01834
16:3893036:G:T	50	100	0.9	0.01489
16:3893241:G:T	50	100	0.9	0.01525
16:3893476:T:C	50	100	1	0.03177
16:3893888:G:A	50	100	0.98	0.01961
16:3894114:T:C	50	100	0.99	0.08515
16:3894359:C:A	50	100	0.99	0.08515
16:3894628:G:A	50	92	0.93	0.4185
16:3894637:C:T	50	100	0.94	0.1213
16:3894914:A:C	50	100	1	0.03159
16:3896484:G:A	50	100	0.94	0.03613
16:3896508:G:C	50	100	0.99	0.0837
16:3896757:T:A	50	100	0.91	0.01289
16:3897249:C:A	50	100	0.86	0.02524
16:3897477:T:C	50	100	0.84	0.02887
16:3897518:C:G	50	100	0.97	0.01489
16:3897596:C:G	50	100	1	0.03195
16:3897879:A:G	50	100	0.97	0.1048
16:3898009:C:T	50	100	0.86	0.02524
16:3899052:T:C	50	96	0.9	0.1955
16:3899262:G:C	50	100	0.88	0.0207
16:3899609:T:A	50	100	0.96	0.1049
16:3899931:T:G	50	82	0.77	0.3174
16:3899934:T:G	50	80	0.87	0.252
16:3899937:T:G	50	92	0.81	0.08097
16:3899940:G:T	50	94	0.64	0.02542
16:3900115:C:G	50	92	0.87	0.3377
16:3900555:T:G	50	96	0.84	0.1187
16:3901150:C:T	50	100	0.89	0.03214
16:3901273:G:C	50	98	0.92	0.03885
16:3901441:A:T	50	100	0.83	0.0236
16:3901739:T:A	50	90	0.87	0.3135
16:3902019:C:T	50	98	0.93	0.03758
16:3902319:G:A	34	82.4	0.64	0.08824
16:3902343:G:A	45	82.2	0.71	0.09332
16:3902378:T:G	49	98	0.71	0.01307
16:3902380:T:G	48	97.9	0.72	0.01289
16:3902384:T:G	49	81.6	0.6	0.1118
16:3902616:C:T	50	100	0.94	0.03268
16:3902730:A:G	50	96	0.86	0.1881
16:3902786:C:T	50	100	0.9	0.02378
16:3903883:C:G	50	98	0.85	0.1757
16:3905753:A:G	50	98	0.94	0.09949
16:3905860:C:A	50	96	0.99	0.03304
16:3905963:G:A	50	98	0.93	0.02124
16:3906073:C:G	50	96	0.94	0.1071
16:3906348:T:A	50	98	0.99	0.03341
16:3906600:C:T	50	98	0.93	0.02142
16:3906651:C:A	50	98	0.98	0.03341
16:3906760:G:C	50	98	0.93	0.02142
16:3906832:G:A	50	100	0.91	0.01162
16:3906834:G:A	50	98	0.95	0.1153
16:3906987:A:C	50	100	0.93	0.05211
16:3907043:C:A	50	94	0.95	0.1362
16:3907313:A:T	50	100	0.94	0.03268
16:3907508:G:A	50	98	0.92	0.1124
16:3907680:C:T	50	96	0.73	0.05719
16:3907823:G:A	50	98	0.9	0.05465
16:3908007:C:T	50	76	0.82	0.07407
16:3908009:C:T	49	93.9	0.76	0.0354
16:3908345:A:G	48	89.6	0.77	0.2148
16:3908365:C:A	50	100	0.86	0.01017
16:3908417:G:A	50	100	0.71	0.01325
16:3908647:G:A	50	100	0.83	0.04248
16:3909207:G:A	50	100	0.72	0.0276
16:3909373:G:A	50	98	0.95	0.08479
16:3909436:C:T	50	98	0.95	0.04085
16:3909609:A:G	50	100	0.72	0.03794
16:3909611:C:A	50	90	0.81	0.3386
16:3909784:C:T	50	100	0.7	0.03758
16:3909866:A:G	50	98	0.93	0.0236
16:3909910:T:C	50	100	0.78	0.02869
16:3910030:G:A	50	100	0.74	0.03722
16:3910299:C:T	50	98	0.91	0.03885
16:3910398:C:A	50	98	0.9	0.04012
16:3910457:G:A	50	98	0.88	0.06373
16:3911101:G:A	50	98	0.74	0.02524
16:3911437:G:A	50	100	0.8	0.01398
16:3911514:G:A	50	100	0.86	0.01507
16:3911593:C:A	50	98	0.86	0.02578
16:3911769:T:C	50	96	0.69	0.152
16:3911914:G:A	50	96	0.89	0.1351
16:3912120:G:A	50	98	0.85	0.1665
16:3912304:G:A	50	100	0.73	0.01089
16:3912431:T:C	50	88	0.72	0.3052
16:3912522:C:A	50	100	0.86	0.01725
16:3912540:A:C	50	98	0.78	0.15
16:3912550:A:G	50	100	0.93	0.02342
16:3912619:A:G	50	92	0.78	0.4748
16:3913071:G:A	50	100	0.98	0.01271
16:3913186:C:G	50	98	0.95	0.4504
16:3913269:G:A	50	100	0.96	0.05065
16:3913308:C:G	50	100	1	0.01035
16:3913533:T:A	46	100	0.79	0.0118
16:3913715:C:T	49	100	0.99	0.1652
16:3913932:C:T	48	97.9	0.99	0.2206
16:3914047:C:G	50	98	0.99	0.1629
16:3914053:G:A	50	100	0.99	0.2901
16:3914590:G:A	50	100	1	0.03032
16:3914607:G:C	50	100	1	0.1654
16:3914687:G:A	50	100	1	0.0216
16:3914750:C:T	50	100	1	0.2222
16:3914831:C:T	50	100	0.99	0.06663
16:3914885:A:C	50	100	1	0.01035
16:3914992:C:T	50	100	0.95	0.02142
16:3915290:C:T	50	100	1	0.01289
16:3915365:C:T	50	100	1	0.2934
16:3915655:C:T	50	100	1	0.0216
16:3915814:C:A	50	98	1	0.2934
16:3915834:G:C	50	98	1	0.2827
16:3916058:G:A	50	100	0.99	0.1654
16:3916086:C:T	50	100	1	0.04303
16:3916199:A:G	50	100	1	0.01289
16:3916204:C:T	50	100	1	0.04321
16:3916430:A:T	50	100	1	0.07462
16:3916674:C:T	50	100	0.88	0.01289
16:3916868:C:G	50	100	0.99	0.01035
16:3917239:C:T	50	100	0.99	0.287
16:3917367:C:T	50	100	1	0.01289
16:3917410:T:C	50	100	1	0.3001
16:3917429:C:T	50	100	1	0.05138
16:3917540:T:G	50	100	1	0.287
16:3917543:G:A	50	100	1	0.287
16:3917572:C:T	50	100	1	0.01289
16:3917704:T:A	50	100	0.92	0.05755
16:3917770:A:G	50	100	1	0.2467
16:3918114:A:T	50	100	1	0.4564
16:3918211:T:G	50	100	1	0.06899
16:3918222:G:T	50	98	1	0.01035
16:3918287:C:G	50	100	0.88	0.04757
16:3918344:A:G	50	100	1	0.2763
16:3918474:A:G	50	98	0.98	0.2709
16:3918566:C:T	50	100	1	0.1721
16:3918567:A:G	50	100	0.97	0.01035
16:3918605:G:T	50	100	0.9	0.01924
16:3918640:T:A	50	100	1	0.04212
16:3919094:C:T	50	100	0.99	0.0207
16:3919096:G:T	50	98	0.89	0.1792
16:3919125:G:A	50	100	1	0.2867
16:3919174:T:C	50	100	1	0.2867
16:3919178:C:T	50	98	1	0.04339
16:3919296:A:T	50	100	1	0.3023
16:3919300:G:T	50	100	0.99	0.0207
16:3919462:T:C	50	100	1	0.4435
16:3919555:C:T	50	98	1	0.287
16:3919560:T:C	50	100	1	0.04212
16:3919885:A:G	50	100	1	0.2869
16:3920016:G:A	50	100	1	0.1737
16:3920036:G:C	50	100	0.99	0.04321
16:3920378:C:T	50	98	0.72	0.01652
16:3920384:C:T	50	100	0.96	0.07444
16:3920398:C:G	50	98	0.99	0.23
16:3920479:C:A	50	100	1	0.01053
16:3920490:C:T	50	100	0.99	0.07262
16:3920585:C:T	50	98	1	0.3005
16:3920604:C:T	50	100	1	0.1647
16:3920636:C:T	50	100	1	0.04212
16:3920728:C:T	50	96	0.98	0.1788
16:3921007:G:A	50	100	0.98	0.04666
16:3921279:A:G	50	100	1	0.2889
16:3921286:C:T	50	100	0.99	0.07444
16:3921391:C:G	50	100	1	0.3651
16:3921468:G:C	50	100	0.98	0.05247
16:3921474:A:G	50	100	1	0.01071
16:3921564:C:T	50	100	0.98	0.05084
16:3921565:G:A	50	100	1	0.1656
16:3921611:G:A	50	100	0.96	0.01089
16:3922147:A:G	50	100	1	0.01035
16:3922201:A:C	50	100	0.98	0.06481
16:3922389:G:A	50	100	1	0.2662
16:3922417:G:A	50	100	1	0.01089
16:3922527:G:A	50	100	1	0.226
16:3922537:T:C	50	100	1	0.3175
16:3922558:T:A	50	100	1	0.04847
16:3922578:G:A	50	100	1	0.3286
16:3922584:C:T	50	100	0.94	0.07008
16:3922602:C:T	50	100	1	0.04267
16:3922668:A:G	50	100	0.98	0.04666
16:3922738:G:A	50	100	1	0.04267
16:3922776:G:C	50	100	1	0.06409
16:3922836:A:C	50	100	1	0.3174
16:3922846:A:G	50	100	1	0.3172
16:3922887:T:A	50	100	1	0.01271
16:3923015:C:T	50	100	1	0.3172
16:3923020:T:C	50	100	1	0.3163
16:3923118:C:T	50	100	1	0.4601
16:3923136:G:A	50	100	0.97	0.08243
16:3923206:T:C	50	100	1	0.01035
16:3923461:G:A	50	100	0.96	0.07044
16:3923544:C:T	50	100	0.99	0.1661
16:3923643:G:A	50	100	1	0.04248
16:3923873:G:A	50	100	0.98	0.0207
16:3923877:G:C	50	100	1	0.02869
16:3923983:G:C	50	100	1	0.3172
16:3924013:A:G	50	96	0.91	0.1351
16:3924032:A:G	50	100	0.99	0.461
16:3924054:G:T	50	100	0.94	0.03522
16:3924218:G:A	50	100	0.97	0.01071
16:3924292:C:T	49	100	1	0.0423
16:3924398:A:G	50	100	0.94	0.01761
16:3924442:T:C	50	100	1	0.05102
16:3924450:C:T	50	100	1	0.04248
16:3924456:T:C	50	100	1	0.315
16:3924467:C:T	50	100	1	0.315
16:3924494:A:C	50	100	0.99	0.3154
16:3924527:G:T	50	100	0.98	0.2988
16:3924806:T:A	50	98	1	0.3164
16:3925005:G:T	50	92	0.79	0.1761
16:3925155:G:A	50	98	1	0.2674
16:3925192:G:C	50	100	0.98	0.01035
16:3925453:A:G	50	98	0.97	0.3351
16:3925855:T:C	50	98	1	0.1663
16:3926125:G:A	50	100	1	0.0207
16:3926354:A:G	50	100	0.97	0.01071
16:3926463:C:T	50	100	0.64	0.03068
16:3926628:T:G	50	100	0.96	0.07026
16:3926671:G:C	50	100	0.99	0.3056
16:3926685:C:T	50	100	1	0.02687
16:3926822:C:T	50	100	1	0.05737
16:3926968:G:C	50	100	1	0.02687
16:3926978:T:C	50	100	0.99	0.3139
16:3927300:T:C	50	100	0.99	0.3141
16:3927413:C:T	50	100	0.98	0.1184
16:3927794:C:G	50	100	0.99	0.3141
16:3927800:A:G	50	100	0.99	0.3141
16:3927993:C:T	50	100	1	0.02705
16:3928171:C:A	50	100	0.96	0.065
16:3928899:T:C	50	100	0.86	0.01089
16:3929044:C:T	50	98	0.99	0.4617
16:3929588:G:T	50	100	1	0.02687
16:3929627:A:G	50	100	0.98	0.01035
16:3929636:C:G	50	98	0.95	0.3455
16:3929719:A:G	50	78	0.88	0.2899
16:3929947:T:C	50	100	1	0.05737
16:3930090:C:G	50	100	0.96	0.1498
16:3930321:A:C	50	100	1	0.02687
16:3930340:G:A	50	100	0.98	0.2963
16:3930444:T:C	50	96	0.99	0.3148
16:3930700:C:T	50	100	1	0.02687
16:3930737:A:C	50	100	1	0.02687
16:3930997:G:A	49	98	0.97	0.2046
16:3931127:G:A	50	100	0.99	0.02814
16:3931235:C:T	50	100	1	0.04993
16:3931622:C:G	50	98	0.98	0.2981
16:3931806:G:A	50	100	0.99	0.02923
16:3931935:A:G	50	100	0.97	0.01071
16:3932016:T:A	50	100	0.99	0.02052
16:3932109:G:C	50	100	1	0.05737
16:3932516:G:T	50	98	0.96	0.1501
16:3932619:C:T	50	100	1	0.05737
16:3932626:T:C	50	96	0.96	0.4216
16:3933004:C:T	50	100	0.99	0.05628
16:3933108:A:C	50	100	1	0.05737
16:3933610:A:T	50	100	0.99	0.07789
16:3933722:G:A	50	98	0.91	0.06663
16:3933963:C:G	49	100	0.98	0.06663
16:3934033:A:G	50	96	0.96	0.1665
16:3934212:C:T	50	100	0.97	0.01107
16:3934238:G:T	50	100	0.94	0.02524
16:3934243:G:A	50	100	0.98	0.07208
16:3934541:C:T	50	98	0.8	0.1038
16:3934717:C:T	50	100	0.89	0.04739
16:3934787:T:G	50	98	0.85	0.01797
16:3934887:C:G	50	100	0.72	0.0207
16:3934923:G:A	50	100	0.99	0.05483
16:3935080:G:T	50	98	0.96	0.1492
16:3935218:G:A	50	100	0.99	0.02723
16:3935263:G:A	50	100	0.98	0.01089
16:3935318:T:C	50	100	0.96	0.1271
16:3935345:C:T	50	100	0.96	0.02705
16:3935530:C:T	50	98	0.93	0.05428
16:3935554:G:A	50	100	0.99	0.04975
16:3935834:C:A	50	100	0.94	0.05919
16:3935861:C:T	50	100	0.91	0.03086
16:3936086:A:G	50	100	1	0.0492
16:3936668:A:G	50	100	0.95	0.2921
16:3936779:A:T	50	100	0.92	0.07934
16:3936823:T:C	50	100	0.98	0.1176
16:3936924:C:A	50	100	0.93	0.06264
16:3936959:C:T	50	100	0.93	0.06282
16:3936986:G:A	50	100	0.96	0.06445
16:3937375:C:A	50	100	0.99	0.116
16:3937522:G:A	49	98	0.96	0.2622
16:3937698:G:A	50	96	0.94	0.1641
16:3937793:G:A	50	100	0.96	0.1068
16:3937848:T:C	50	100	0.97	0.01779
16:3937952:T:C	50	98	0.96	0.3784
16:3938466:C:A	50	100	0.93	0.06336
16:3938582:G:T	50	100	0.99	0.02977
16:3938643:G:C	49	100	0.93	0.06336
16:3938827:G:A	50	100	1	0.06227
16:3938874:G:A	50	100	1	0.1169
16:3939060:G:A	50	100	1	0.1095
16:3939331:T:C	50	98	0.69	0.04503
16:3940018:T:C	50	98	1	0.1098
16:3940035:A:G	50	98	0.99	0.1247
16:3940115:A:C	50	100	0.9	0.02142
16:3940186:T:C	50	100	1	0.04484
16:3940322:T:C	50	100	0.99	0.2064
16:3940351:A:G	50	100	0.99	0.2064
16:3940718:G:A	50	98	0.96	0.07988
16:3940770:A:G	50	98	0.99	0.1102
16:3940829:G:C	50	98	0.99	0.2055
16:3941007:A:G	50	100	1	0.02905
16:3941215:A:G	50	98	0.99	0.08951
16:3941230:C:A	50	98	0.99	0.08896
16:3941248:A:G	50	100	0.99	0.2003
16:3941322:C:A	50	98	0.98	0.08025
16:3941325:G:A	50	100	1	0.02923
16:3941335:G:C	50	100	1	0.02959
16:3941452:A:G	50	100	0.99	0.1983
16:3941477:G:A	50	98	0.98	0.08007
16:3941522:C:T	49	100	0.99	0.1905
16:3941611:A:G	50	100	0.99	0.2269
16:3941654:G:A	50	98	0.96	0.1155
16:3941773:A:G	50	98	0.98	0.08025
16:3941793:A:G	50	98	0.99	0.1098
16:3942001:G:T	50	100	0.99	0.2182
16:3942033:C:T	50	98	0.99	0.1102
16:3942248:C:T	50	98	0.95	0.03377
16:3942290:A:G	50	100	0.99	0.2371
16:3942390:A:G	50	100	0.98	0.07389
16:3942521:A:C	46	97.8	0.99	0.1115
16:3942751:C:T	50	98	0.8	0.1256
16:3942782:C:T	50	98	0.98	0.1035
16:3942989:T:C	50	100	0.99	0.08987
16:3943022:C:A	50	100	1	0.0492
16:3943067:G:A	50	98	0.99	0.1051
16:3943081:C:G	50	100	0.98	0.07389
16:3943138:G:A	50	100	0.98	0.07389
16:3943153:A:C	50	100	0.97	0.2367
16:3943222:A:T	50	100	0.98	0.1166
16:3943252:T:C	50	100	0.99	0.1184
16:3943674:C:T	50	96	0.78	0.1387
16:3943815:G:C	50	100	0.98	0.1198
16:3943921:A:G	50	98	0.99	0.2151
16:3944097:C:T	50	100	0.96	0.02905
16:3944254:C:T	50	98	0.91	0.02124
16:3944331:C:T	50	100	1	0.04938
16:3944373:G:A	50	98	0.98	0.2135
16:3944544:T:C	49	98	0.96	0.1941
16:3944695:T:C	48	95.8	1	0.1042
16:3944926:G:C	50	98	0.99	0.2142
16:3945230:C:A	50	98	0.96	0.4007
16:3945342:T:C	50	98	0.78	0.04684
16:3945675:C:T	50	100	0.94	0.1621
16:3945770:A:C	50	96	0.98	0.08678
16:3945961:T:C	49	98	0.98	0.09114
16:3946204:G:A	50	100	0.98	0.05029
16:3946281:G:A	50	94	0.94	0.1596
16:3947029:C:T	50	96	0.95	0.1895
16:3947223:C:T	50	96	0.94	0.2177
16:3947414:G:A	48	91.7	0.95	0.4065
16:3947432:C:G	49	98	0.99	0.07716
16:3947441:T:C	49	100	0.96	0.04557
16:3947489:C:G	48	100	0.95	0.2367
16:3947784:T:C	50	98	0.97	0.04593
16:3947927:C:T	50	100	0.95	0.02905
16:3948096:C:T	50	100	0.99	0.07934
16:3948260:G:A	50	100	0.99	0.07589
16:3948414:T:C	50	92	0.9	0.4154
16:3948469:T:G	50	100	0.82	0.0345
16:3948629:T:C	50	88	0.92	0.4481
16:3948760:C:T	50	98	0.95	0.07607
16:3948780:C:G	50	98	0.95	0.07643
16:3948964:A:G	50	98	0.91	0.07952
16:3949146:A:G	50	100	0.76	0.06754
16:3949539:T:C	50	100	0.75	0.02614
16:3949583:T:C	50	100	0.73	0.1211
16:3949797:A:G	50	100	0.78	0.01216
16:3950203:G:C	50	90	0.85	0.02433
16:3950221:C:A	50	98	0.78	0.2794
16:3950600:G:A	50	100	0.84	0.01688
16:3950764:G:C	50	100	0.77	0.2081
16:3951195:C:G	50	96	0.75	0.03794
16:3951276:G:T	49	89.8	0.81	0.3898
16:3951581:T:C	50	100	0.88	0.02505
16:3951897:C:A	50	100	0.94	0.3669
16:3951946:C:G	50	100	0.99	0.01035
16:3952021:G:A	50	98	0.92	0.2268
16:3952043:A:G	50	98	0.92	0.2262
16:3952319:C:G	50	98	0.94	0.3931
16:3952421:T:C	50	98	0.94	0.4081
16:3952431:T:C	50	98	0.92	0.2264
16:3952485:C:T	50	98	0.87	0.02052
16:3952551:G:T	50	100	0.96	0.01035
16:3952766:C:T	50	100	0.82	0.01053
16:3952900:C:T	50	98	0.88	0.0207
16:3953043:G:T	50	100	0.96	0.2936
16:3953053:A:C	50	100	0.97	0.3609
16:3953054:T:G	50	100	0.96	0.01144
16:3953208:G:C	50	100	0.77	0.01053
16:3953335:G:A	50	98	0.93	0.2282
16:3953732:A:G	50	98	0.97	0.3224
16:3953762:G:A	50	98	0.96	0.3538
16:3953968:T:C	50	98	0.96	0.3707
16:3953973:T:C	50	96	0.93	0.3878
16:3954349:T:G	50	100	0.96	0.01126
16:3954414:G:A	50	98	0.89	0.1797
16:3954514:T:A	50	98	0.96	0.3667
16:3954791:C:G	50	100	0.88	0.02614
16:3954792:A:G	50	100	0.96	0.4032
16:3955323:A:G	50	100	0.95	0.4063
16:3955496:T:C	50	100	0.75	0.0138
16:3955520:C:T	50	100	0.96	0.3951
16:3956162:A:T	50	98	0.94	0.3626
16:3956608:A:T	50	100	0.95	0.3971
16:3956741:C:T	50	96	0.91	0.4123
16:3957085:C:T	49	91.8	0.88	0.3602
16:3957091:C:G	50	98	0.94	0.07044
16:3957377:C:T	50	100	0.78	0.02633
16:3957504:T:G	50	100	0.82	0.01707
16:3958061:G:C	50	98	0.9	0.0305
16:3958229:C:T	50	98	0.93	0.2972
16:3958497:G:A	50	100	0.71	0.0138
16:3958596:G:A	50	100	0.71	0.0138
16:3958900:C:G	50	96	0.93	0.279
16:3959096:C:T	50	100	0.81	0.02651
16:3959121:G:A	50	100	0.93	0.291
16:3959458:G:A	50	100	0.67	0.01943
16:3959763:T:C	50	98	0.92	0.335
16:3959862:T:C	50	100	0.95	0.02596
16:3959905:A:G	50	96	0.87	0.1805
16:3960052:A:G	50	96	0.93	0.3397
16:3960920:C:G	50	100	0.76	0.01816
16:3960930:T:C	50	100	0.89	0.03341
16:3960991:C:G	50	100	0.95	0.02469
16:3961222:C:T	50	98	0.9	0.08351
16:3961392:G:A	50	100	0.95	0.02451
16:3961534:A:G	50	100	0.61	0.01725
16:3961763:T:C	50	100	0.96	0.04448
16:3961791:T:C	50	100	0.83	0.04176
16:3961903:G:C	50	100	0.9	0.03032
16:3962479:T:C	50	96	0.9	0.2119
16:3962523:G:C	50	100	0.84	0.0118
16:3962824:T:C	50	100	0.87	0.02633
16:3963143:T:C	49	91.8	0.7	0.0748
16:3963466:C:T	50	100	0.94	0.3419
16:3963555:A:C	50	100	0.92	0.02179
16:3964140:G:A	50	100	0.98	0.1336
16:3964205:A:T	50	100	0.98	0.1334
16:3964244:A:G	50	100	0.96	0.187
16:3964268:C:G	50	100	0.98	0.1329
16:3964281:C:G	50	100	0.96	0.3428
16:3964769:G:T	50	100	0.99	0.1278
16:3964963:A:G	50	98	0.94	0.2068
16:3964981:G:A	50	100	0.98	0.1311
16:3965045:G:A	50	98	0.94	0.2037
16:3965312:A:G	50	100	0.97	0.344
16:3965315:A:G	50	100	0.97	0.3439
16:3965506:C:T	50	98	0.88	0.06572
16:3965728:C:T	50	100	0.95	0.354
16:3966048:G:A	50	100	0.9	0.06572
16:3966376:T:C	50	98	0.9	0.06663
16:3966507:G:A	50	100	0.81	0.01253
16:3966675:A:G	50	100	0.97	0.1868
16:3966942:A:G	50	98	0.98	0.1529
16:3967269:C:A	50	100	0.99	0.1118
16:3967277:G:A	50	100	0.99	0.1501
16:3967391:T:A	50	100	0.96	0.3424
16:3967533:G:A	50	100	0.98	0.1501
16:3967565:T:A	50	96	0.94	0.2756
16:3967566:T:A	50	100	0.96	0.343
16:3967684:T:C	50	100	0.97	0.1518
16:3968030:G:A	50	100	0.96	0.02288
16:3968326:T:A	50	100	0.96	0.02288
16:3968424:G:T	50	100	0.99	0.1278
16:3968877:G:A	50	100	0.99	0.01307
16:3969063:A:T	50	96	0.93	0.08134
16:3969113:C:T	50	100	0.96	0.02288
16:3969122:T:C	50	98	0.85	0.02033
16:3969215:A:G	50	98	0.93	0.08097
16:3969349:C:T	50	100	0.97	0.354
16:3969529:A:G	46	93.5	0.96	0.1665
16:3969609:T:C	33	78.8	0.68	0.0659
16:3970371:T:C	50	100	0.98	0.01307
16:3970390:C:T	50	98	0.99	0.07589
16:3970731:C:T	50	98	0.96	0.2754
16:3971050:T:C	50	100	0.97	0.1875
16:3971222:T:G	50	100	0.93	0.01271
16:3971410:G:A	50	100	0.96	0.02306
16:3971482:C:T	50	100	0.74	0.01253
16:3971733:A:G	50	100	0.95	0.1874
16:3971802:C:T	50	100	0.97	0.02269
16:3972166:G:A	50	100	0.98	0.1229
16:3972184:A:T	50	100	0.97	0.1097
16:3972637:T:C	50	98	0.94	0.1216
16:3972693:C:T	50	100	0.93	0.3284
16:3972702:G:A	50	98	0.94	0.2611
16:3973021:T:C	50	98	0.94	0.04739
16:3973027:T:A	50	96	0.95	0.2832
16:3973503:G:A	50	100	0.98	0.01235
16:3973552:G:A	50	98	0.98	0.478
16:3974127:C:T	50	100	0.94	0.3172
16:3974142:C:T	50	100	0.99	0.01362
16:3974445:G:A	50	100	0.85	0.02433
16:3974630:C:G	50	100	0.93	0.03014
16:3975161:G:A	50	100	0.83	0.01979
16:3975384:T:G	50	98	0.99	0.4604
16:3975985:G:A	50	100	0.97	0.06572
16:3976074:C:G	50	100	1	0.0138
16:3976237:C:T	50	100	0.98	0.08243
16:3976719:A:G	50	98	0.97	0.05664
16:3977146:A:G	50	100	0.98	0.01961
16:3977203:C:T	50	100	0.93	0.01253
16:3977290:T:G	50	100	0.98	0.01344
16:3977398:A:G	50	100	0.96	0.09713
16:3977409:C:T	50	100	0.97	0.01216
16:3977422:C:T	50	100	0.99	0.3987
16:3977433:G:T	50	100	0.77	0.0187
16:3977595:G:A	50	100	0.99	0.02324
16:3977604:C:T	50	100	0.99	0.4653
16:3977687:T:C	50	98	0.99	0.4648
16:3977748:A:G	50	100	0.98	0.2015
16:3977779:C:A	50	100	0.97	0.0138
16:3977875:C:T	50	100	0.98	0.01961
16:3978014:G:T	50	100	0.97	0.03177
16:3978038:C:T	50	100	1	0.0699
16:3978059:A:G	50	100	0.98	0.272
16:3978075:T:C	50	100	0.98	0.01961
16:3978144:G:A	50	100	0.98	0.2277
16:3978210:C:T	50	100	0.79	0.01561
16:3978416:T:G	50	96	0.9	0.24
16:3978620:G:C	50	98	0.94	0.09967
16:3978822:C:T	50	100	0.97	0.0138
16:3978830:C:T	50	100	0.97	0.01216
16:3978865:G:A	50	98	0.97	0.1285
16:3978876:T:C	50	100	0.98	0.3304
16:3978905:C:T	50	100	0.79	0.01053
16:3979339:A:C	50	100	0.93	0.01198
16:3979576:T:C	50	100	0.98	0.3125
16:3979928:T:C	50	100	0.93	0.01198
16:3980107:C:G	50	98	0.98	0.05646
16:3980281:A:T	50	96	0.89	0.3586
16:3980321:C:G	50	100	0.99	0.06972
16:3980549:C:A	50	100	0.89	0.01071
16:3980657:C:T	50	100	0.99	0.07226
16:3980794:G:A	50	98	0.9	0.3755
16:3980927:T:C	50	100	0.96	0.05991
16:3981139:G:A	50	100	0.96	0.05991
16:3981204:G:T	50	100	0.94	0.01253
16:3981322:G:C	50	100	0.96	0.01235
16:3981324:G:C	50	100	0.96	0.05955
16:3981347:A:G	50	100	0.98	0.3508
16:3981792:G:T	50	100	0.87	0.02614
16:3981793:A:G	50	100	0.98	0.1986
16:3981925:G:C	50	100	0.97	0.08351
16:3981932:A:C	50	100	0.98	0.06954
16:3982020:G:T	50	100	0.97	0.08333
16:3982488:T:G	50	100	0.97	0.1919
16:3982580:T:C	50	100	0.96	0.222
16:3982715:T:G	50	100	0.96	0.2041
16:3982801:T:G	50	98	0.96	0.1019
16:3983011:A:C	50	100	0.95	0.2914
16:3983053:C:T	50	100	0.92	0.02651
16:3983096:A:G	50	90	0.78	0.1307
16:3983435:T:C	50	86	0.75	0.2064
16:3983521:C:T	50	98	0.82	0.08479
16:3983728:C:T	50	98	0.82	0.01761
16:3983750:C:A	50	94	0.69	0.06754
16:3983986:A:G	50	90	0.89	0.4007
16:3984000:G:T	50	98	0.86	0.09405
16:3984066:T:C	50	94	0.83	0.1523
16:3984402:C:T	50	100	0.94	0.02651
16:3984572:C:A	50	100	0.97	0.0167
16:3984639:G:C	50	100	0.95	0.1273
16:3984640:T:C	50	100	0.95	0.1273
16:3984927:G:C	50	100	0.97	0.1387
16:3985067:A:G	50	96	0.96	0.4584
16:3985165:T:C	50	100	0.95	0.1398
16:3985365:C:T	50	100	0.98	0.1383
16:3985406:G:C	50	98	0.93	0.1474
16:3985431:C:T	50	100	0.96	0.1396
16:3985461:C:A	50	100	1	0.03413
16:3985498:C:A	50	100	0.98	0.1383
16:3985531:G:T	50	100	0.99	0.0276
16:3985582:T:C	50	100	0.98	0.134
16:3985734:T:C	50	100	0.95	0.1523
16:3985773:T:C	50	100	0.98	0.02669
16:3985776:C:A	50	100	1	0.01144
16:3985896:G:A	50	100	0.95	0.2124
16:3985915:T:A	50	100	0.98	0.1051
16:3985984:G:C	50	100	0.96	0.09641
16:3986066:C:T	50	100	0.92	0.1474
16:3986154:T:C	50	100	0.96	0.1398
16:3986285:G:A	50	100	0.98	0.1396
16:3986337:C:A	50	96	0.97	0.1396
16:3986522:G:A	50	100	0.99	0.0276
16:3986607:G:A	50	100	0.98	0.1383
16:3986984:C:G	49	95.9	0.95	0.2956
16:3987037:C:A	50	100	0.96	0.09768
16:3987159:C:G	50	100	0.99	0.0276
16:3987302:G:C	50	100	0.97	0.07026
16:3987393:A:G	50	98	0.97	0.3221
16:3987447:A:G	50	100	1	0.01271
16:3987470:G:A	50	100	0.99	0.02905
16:3987524:C:T	50	100	0.96	0.1396
16:3987567:G:A	50	100	0.96	0.1383
16:3987905:A:G	50	100	1	0.02887
16:3987917:G:A	50	94	0.91	0.2367
16:3987964:C:G	50	100	0.82	0.04212
16:3987988:G:C	50	98	0.93	0.09877
16:3988005:G:C	50	98	0.91	0.03849
16:3988039:A:C	49	95.9	0.86	0.06209
16:3988349:G:C	50	100	0.97	0.09931
16:3988358:A:G	50	100	0.96	0.1783
16:3988386:G:A	50	98	0.98	0.3513
16:3988438:C:G	50	98	0.94	0.06954
16:3988566:C:T	50	96	0.97	0.331
16:3988605:G:T	50	100	0.99	0.0276
16:3988800:A:G	50	100	0.93	0.01707
16:3988905:C:T	50	98	0.96	0.06754
16:3988951:C:T	50	100	0.98	0.06826
16:3989140:A:G	50	100	0.98	0.1093
16:3989350:G:A	50	100	0.98	0.11
16:3989378:G:T	50	100	0.99	0.1305
16:3989382:T:G	50	90	0.96	0.445
16:3989566:C:T	50	100	1	0.03522
16:3989592:C:A	50	100	0.98	0.1963
16:3989715:A:C	49	98	0.97	0.2282
16:3989827:G:A	50	100	1	0.03522
16:3989967:G:A	50	100	0.98	0.3698
16:3990191:G:A	50	100	0.97	0.06808
16:3990218:A:C	50	100	0.98	0.1086
16:3990252:G:C	50	100	1	0.02923
16:3990359:G:T	50	100	0.99	0.343
16:3990449:C:G	50	100	0.98	0.1102
16:3990663:C:T	50	100	0.99	0.02723
16:3991174:T:C	50	100	0.98	0.02741
16:3991331:C:T	50	100	0.66	0.01688
16:3991559:G:A	50	100	0.99	0.01725
16:3991759:C:T	41	82.9	0.96	0.4036
16:3991764:A:T	33	81.8	0.77	0.01943
16:3991994:C:T	50	100	0.96	0.118
16:3992048:A:G	50	98	0.97	0.1412
16:3992448:C:T	50	100	0.96	0.3954
16:3992469:T:C	50	98	0.94	0.3811
16:3992470:G:A	50	100	0.98	0.02633
16:3992809:C:T	50	98	0.96	0.2248
16:3992948:G:T	50	100	0.98	0.05955
16:3992994:A:C	50	100	0.99	0.06518
16:3993010:G:A	50	100	0.98	0.063
16:3993058:G:C	50	100	0.99	0.02923
16:3993090:C:A	50	98	0.98	0.03867
16:3993098:C:T	50	100	0.88	0.01198
16:3993174:A:G	50	98	0.97	0.4138
16:3993217:T:C	50	100	0.99	0.03195
16:3993240:G:A	50	98	0.9	0.05683
16:3993291:C:G	50	100	0.98	0.2609
16:3993700:G:C	50	98	0.97	0.348
16:3993979:G:A	50	100	0.96	0.3947
16:3994037:T:C	50	100	0.83	0.061
16:3994478:G:A	50	100	0.76	0.01017
16:3994802:T:C	50	100	0.96	0.06009
16:3995115:A:C	50	98	0.94	0.03195
16:3995271:C:T	50	96	0.92	0.3168
16:3995366:C:T	49	91.8	0.9	0.2977
16:3995498:G:A	50	100	0.82	0.1353
16:3995606:T:A	49	98	0.77	0.02106
16:3995686:A:C	50	100	0.92	0.05864
16:3995769:T:A	50	100	0.9	0.04938
16:3996040:C:G	50	96	0.78	0.05428
16:3996569:C:T	50	94	0.81	0.07534
16:3996951:A:C	50	100	0.82	0.1222
16:3997117:G:A	50	98	0.89	0.2729
16:3997216:G:A	50	100	0.85	0.06681
16:3997618:G:A	50	98	0.86	0.04194
16:3997699:G:T	50	100	0.93	0.03359
16:3997745:T:C	50	100	0.96	0.3155
16:3997803:G:T	50	100	0.83	0.04666
16:3998019:G:A	50	100	0.94	0.07353
16:3998217:T:C	50	100	0.96	0.1166
16:3998601:A:G	50	100	0.96	0.4437
16:3998633:C:T	50	100	0.94	0.08115
16:3999158:G:C	50	98	0.95	0.3557
16:3999364:G:A	50	100	0.97	0.2948
16:3999438:G:A	50	98	0.97	0.3137
16:3999839:G:A	50	100	0.96	0.07643
16:4000218:G:A	50	100	0.66	0.01797
16:4000382:G:A	50	100	0.96	0.1147
16:4000462:C:T	50	100	1	0.0492
16:4000683:G:A	50	98	1	0.03504
16:4000687:C:G	50	100	0.96	0.1149
16:4000688:G:C	50	98	0.99	0.03486
16:4000715:C:G	50	100	0.97	0.03341
16:4001010:T:C	49	93.9	0.81	0.04031
16:4001064:G:T	50	98	1	0.03486
16:4001088:C:G	50	100	0.96	0.07734
16:4001163:C:T	50	100	0.98	0.03341
16:4001188:G:C	50	100	0.99	0.116
16:4001260:C:A	50	100	0.98	0.4586
16:4001311:C:T	50	100	0.97	0.03322
16:4001323:C:T	50	100	0.98	0.03395
16:4001379:C:G	50	96	0.95	0.3235
16:4001512:C:T	50	100	0.97	0.345
16:4001757:T:A	50	100	0.98	0.03341
16:4001831:C:T	50	100	1	0.0492
16:4002319:A:G	50	100	0.98	0.06663
16:4002344:A:G	50	100	0.97	0.1162
16:4002387:C:T	50	100	1	0.0492
16:4002485:A:G	50	100	0.98	0.232
16:4002679:T:C	50	100	0.74	0.01797
16:4002716:G:A	50	100	0.97	0.09405
16:4003014:T:C	50	100	0.98	0.03341
16:4003328:G:A	50	100	1	0.0492
16:4003456:T:A	50	100	0.97	0.09441
16:4003512:A:T	50	100	0.97	0.1004
16:4003568:T:C	50	94	0.66	0.01253
16:4003569:T:C	50	98	0.9	0.08243
16:4003570:T:C	50	98	0.78	0.01362
16:4004027:C:T	50	100	0.98	0.03341
16:4004294:G:C	50	98	0.98	0.1117
16:4004689:C:T	50	100	0.96	0.07153
16:4005223:A:G	50	100	0.94	0.06663
16:4005430:C:T	50	100	0.97	0.2426
16:4005484:C:T	50	100	0.98	0.03359
16:4006819:G:T	50	100	1	0.04521
16:4006926:A:G	50	100	0.97	0.1193
16:4007003:G:C	50	100	0.98	0.07952
16:4007132:G:T	50	98	0.94	0.07662
16:4007143:G:A	50	100	1	0.05138
16:4007602:G:A	50	100	0.97	0.2834
16:4007636:A:G	50	100	0.98	0.1536
16:4007702:C:T	50	100	1	0.04956
16:4007706:C:T	50	98	0.91	0.128
16:4007743:G:A	50	100	1	0.04938
16:4007764:C:G	50	100	1	0.04993
16:4007766:C:T	50	100	1	0.05338
16:4007777:C:T	50	100	1	0.04938
16:4007874:C:T	50	100	0.98	0.06718
16:4007894:T:C	50	100	0.97	0.08279
16:4007917:T:G	50	100	1	0.04993
16:4007982:T:C	50	100	1	0.05084
16:4008046:G:C	50	100	1	0.04993
16:4008057:G:C	50	100	1	0.04938
16:4008197:G:T	50	100	0.98	0.07716
16:4008768:G:A	50	100	0.99	0.3034
16:4009400:C:T	50	100	0.97	0.0541
16:4009438:T:C	50	100	0.99	0.3292
16:4009714:C:G	50	100	0.99	0.4341
16:4009745:C:T	50	100	0.98	0.03431
16:4010300:G:A	50	100	0.99	0.3041
16:4010334:G:A	50	100	0.97	0.07208
16:4010660:A:G	50	100	0.99	0.4867
16:4010759:C:T	50	100	0.98	0.06718
16:4010979:T:C	50	100	0.98	0.4886
16:4011030:G:C	50	100	0.98	0.3046
16:4011102:C:T	50	100	1	0.05356
16:4011308:G:C	50	100	0.99	0.08896
16:4011615:G:A	50	100	0.99	0.3046
16:4011629:C:T	50	100	0.81	0.02887
16:4011907:A:G	49	100	0.98	0.06699
16:4011911:A:G	49	100	0.98	0.06718
16:4012435:G:T	50	100	0.99	0.3829
16:4012591:G:A	50	100	0.99	0.3831
16:4012625:C:G	50	98	0.83	0.04285
16:4013201:G:C	50	100	0.96	0.06209
16:4013550:A:G	50	100	0.98	0.1206
16:4013715:C:T	50	98	0.79	0.06518
16:4014087:G:C	50	98	0.94	0.215
16:4014367:T:C	50	100	0.99	0.08987
16:4014557:C:T	50	100	0.84	0.02869
16:4014636:G:C	50	100	0.98	0.1255
16:4014797:C:T	50	100	0.99	0.1356
16:4014995:A:G	48	100	0.99	0.3299
16:4015064:C:T	50	100	0.98	0.3442
16:4015183:C:T	50	100	0.98	0.03431
16:4015411:A:G	50	100	0.98	0.1206
16:4015494:C:T	50	100	0.99	0.08333
16:4015582:A:G	50	100	0.99	0.4105
16:4015612:A:G	50	98	0.69	0.03086
16:4015676:T:C	50	100	0.99	0.2378
16:4015735:G:A	50	100	0.98	0.4842
16:4015742:A:G	50	100	0.98	0.06881
16:4015886:C:T	50	100	1	0.03431
16:4015975:T:A	50	88	0.96	0.07171
16:4015991:C:A	50	100	0.97	0.2318
16:4016060:G:T	50	100	0.98	0.4847
16:4016190:T:C	50	100	0.98	0.1264
16:4016434:G:A	50	100	0.98	0.161
16:4016890:G:C	50	100	0.98	0.4103
16:4016923:T:C	50	100	0.98	0.06699
16:4016983:G:T	50	100	0.98	0.06191
16:4017077:C:T	39	87.2	0.7	0.08442
16:4017078:T:C	39	87.2	0.69	0.08333
16:4018236:T:C	50	100	0.97	0.272
16:4018341:T:C	50	100	0.99	0.08896
16:4018373:C:T	50	100	0.98	0.1202
16:4018395:T:C	50	100	0.98	0.03722
16:4018562:C:A	50	100	0.96	0.1213
16:4018690:G:A	50	100	0.98	0.03704
16:4018797:T:C	50	100	0.98	0.06718
16:4018812:G:A	50	100	0.98	0.04339
16:4019843:C:A	50	98	0.92	0.08479
16:4019986:A:G	50	100	0.98	0.1895
16:4020084:G:A	50	96	0.94	0.1476
16:4020332:T:C	50	100	0.93	0.2113
16:4020432:C:T	50	100	0.95	0.254
16:4020871:C:T	50	100	1	0.03431
16:4021460:C:T	50	100	0.98	0.06736
16:4021657:C:G	50	100	0.98	0.2311
16:4021721:C:T	50	100	1	0.0345
16:4021928:A:G	50	100	0.98	0.1816
16:4022014:C:G	50	98	0.92	0.09858
16:4022142:C:G	50	100	0.91	0.01071
16:4022537:C:T	49	100	0.98	0.06736
16:4022615:C:T	50	100	0.98	0.06736
16:4022773:A:G	50	100	0.98	0.06736
16:4023151:A:G	50	100	0.99	0.2266
16:4023187:C:T	50	100	0.99	0.03468
16:4023468:G:C	50	100	0.99	0.03395
16:4023637:G:C	50	100	0.98	0.1874
16:4023669:T:C	50	98	0.98	0.09296
16:4023841:T:C	50	100	0.97	0.03613
16:4024237:C:G	50	100	0.99	0.1723
16:4024257:A:G	50	100	0.94	0.063
16:4024303:A:G	50	100	0.99	0.1725
16:4024907:C:T	50	100	0.99	0.177
16:4025151:T:C	50	98	0.99	0.1725
16:4025437:C:G	50	100	0.94	0.06282
