## Supplemental Table 1 for "Genome-wide association study in Brazil identifies genetic susceptibility to tuberculosis with single-cell gene effects": TableS1_hpWGS_concordance_subset.csv (part 318 of 377)

snpID	total_call	percent_concordance	impute_score	MAF
16:4025655:T:C	50	100	0.97	0.063
16:4025905:A:T	50	100	0.98	0.1732
16:4025911:C:T	50	100	0.96	0.08206
16:4025929:A:G	50	100	0.98	0.03359
16:4026046:T:C	50	100	0.96	0.08188
16:4026093:C:T	50	100	0.93	0.2623
16:4026135:A:G	50	100	0.97	0.2527
16:4026469:A:G	50	100	0.96	0.06264
16:4026538:C:T	50	100	0.83	0.04539
16:4026595:G:A	50	98	0.9	0.1683
16:4026675:T:C	50	100	0.95	0.08333
16:4026751:A:G	50	98	0.89	0.4386
16:4026829:G:A	50	100	0.93	0.08315
16:4027137:T:G	50	90	0.77	0.2279
16:4027177:A:G	50	88	0.74	0.1874
16:4027276:C:G	50	98	0.86	0.04212
16:4027315:G:A	50	94	0.69	0.04866
16:4027441:C:T	50	78	0.62	0.2224
16:4027460:G:A	50	92	0.68	0.07008
16:4027817:T:C	50	84	0.68	0.3871
16:4028246:C:T	50	100	0.85	0.02614
16:4028353:G:A	50	100	0.73	0.0167
16:4028405:G:A	50	100	0.97	0.01416
16:4028477:G:A	50	100	0.89	0.02015
16:4028512:G:A	50	98	0.76	0.1574
16:4028515:C:T	50	100	0.9	0.02705
16:4028743:G:T	50	98	0.86	0.3638
16:4028976:G:A	50	100	0.85	0.01344
16:4029530:C:T	50	100	0.99	0.0463
16:4029615:C:T	50	100	0.77	0.04503
16:4029617:C:T	50	100	0.99	0.05646
16:4029822:G:C	50	98	0.96	0.3673
16:4030012:C:A	50	100	0.99	0.03177
16:4030384:C:A	50	100	0.87	0.02106
16:4030756:A:G	50	100	1	0.02905
16:4030824:C:G	50	100	0.94	0.02996
16:4030939:T:C	50	96	0.91	0.4336
16:4031032:C:T	50	100	1	0.02905
16:4031080:T:A	50	100	1	0.02905
16:4031416:C:T	50	100	1	0.02905
16:4032253:C:T	50	100	1	0.02905
16:4032658:C:T	50	100	0.93	0.04339
16:4032698:G:A	50	100	1	0.02923
16:4033175:A:G	50	100	1	0.01362
16:4033360:C:T	50	98	0.96	0.1799
16:4033526:G:A	50	100	0.92	0.02778
16:4033605:T:C	50	100	0.91	0.0581
16:4034209:T:G	50	100	1	0.02469
16:4034224:G:C	50	100	0.99	0.02905
16:4034252:C:T	50	100	0.94	0.1026
16:4034495:C:T	50	100	0.91	0.03322
16:4035408:A:G	50	100	1	0.01561
16:4035544:C:T	50	100	0.92	0.0394
16:4036026:G:T	28	96.4	0.87	0.02015
16:4036041:C:T	48	97.9	0.74	0.01707
16:4036462:G:T	48	97.9	0.88	0.04666
16:4036532:G:A	50	100	1	0.0423
16:4036860:G:T	50	96	0.97	0.2527
16:4036873:C:T	50	100	0.99	0.04212
16:4036970:C:G	50	96	0.97	0.352
16:4037210:C:T	50	100	0.89	0.02142
16:4037511:G:A	50	98	0.95	0.09768
16:4037975:G:A	50	96	0.96	0.3698
16:4038190:G:A	50	98	0.99	0.1374
16:4038558:A:G	50	100	1	0.04212
16:4038775:T:C	50	100	1	0.0561
16:4039073:T:C	50	98	0.99	0.2672
16:4039230:C:T	50	98	0.98	0.1901
16:4039665:G:C	50	100	0.94	0.0216
16:4039792:C:A	50	100	1	0.04285
16:4040818:C:T	50	100	1	0.02179
16:4041048:A:G	50	98	0.99	0.138
16:4041130:C:T	50	100	0.98	0.02705
16:4041133:A:G	50	98	0.99	0.1667
16:4041152:G:C	50	100	1	0.02179
16:4041529:G:A	48	100	0.96	0.03631
16:4041530:A:G	50	100	0.92	0.01779
16:4041668:T:A	50	100	1	0.04248
16:4041739:T:A	50	100	1	0.0423
16:4041806:C:T	50	100	1	0.0345
16:4041807:G:A	50	98	0.88	0.1242
16:4041829:A:G	50	100	1	0.0423
16:4041830:A:C	50	100	1	0.0423
16:4041954:T:C	50	100	1	0.0423
16:4042052:T:C	50	100	1	0.0423
16:4042080:C:T	50	100	1	0.0423
16:4042081:T:G	50	100	1	0.0423
16:4042144:C:T	50	96	0.98	0.1463
16:4042145:A:G	50	98	0.99	0.1676
16:4042170:A:G	50	100	1	0.0423
16:4042479:T:C	50	100	0.98	0.0207
16:4042534:G:C	50	100	1	0.03431
16:4042900:T:C	50	100	0.98	0.01834
16:4043047:T:C	50	98	0.98	0.1358
16:4043063:C:G	50	98	0.98	0.2315
16:4043104:G:A	50	100	1	0.02142
16:4043109:A:T	50	100	1	0.06445
16:4043225:T:C	50	100	1	0.04212
16:4043274:G:A	50	100	0.92	0.01416
16:4043286:G:A	50	96	0.94	0.3408
16:4043389:T:C	50	100	1	0.04212
16:4043440:G:A	50	100	1	0.01434
16:4043510:C:A	50	100	1	0.04212
16:4043566:C:T	50	100	1	0.04212
16:4043583:G:A	50	100	0.86	0.01126
16:4043614:T:C	50	100	1	0.04212
16:4043647:G:A	50	100	1	0.03595
16:4043663:C:A	50	100	0.95	0.0423
16:4043768:C:T	50	100	1	0.04212
16:4043957:T:A	50	100	1	0.03413
16:4043978:C:T	50	98	0.93	0.01017
16:4044038:A:T	50	100	0.91	0.1503
16:4044156:A:G	50	100	1	0.04212
16:4044255:G:C	50	100	0.97	0.05664
16:4044289:G:T	50	100	0.96	0.01017
16:4044327:A:C	50	98	0.99	0.1469
16:4044478:C:A	50	96	0.98	0.3798
16:4044488:C:G	50	98	0.99	0.2453
16:4044793:A:G	50	98	0.99	0.1251
16:4044802:T:C	50	100	1	0.07625
16:4044843:A:G	50	100	1	0.09858
16:4044952:A:G	50	100	1	0.07607
16:4045057:T:C	50	100	1	0.01162
16:4045125:C:T	50	100	1	0.02142
16:4045191:T:C	50	100	0.94	0.01089
16:4045233:T:C	50	100	1	0.07589
16:4045270:C:G	50	98	0.97	0.1031
16:4045678:C:T	50	100	1	0.03377
16:4045731:C:T	50	100	0.81	0.06264
16:4045761:C:T	50	100	1	0.02142
16:4045808:T:C	50	100	1	0.07553
16:4045820:G:T	50	98	0.94	0.2665
16:4045821:C:T	50	98	0.94	0.2663
16:4045987:G:A	50	100	1	0.07553
16:4045988:T:A	50	98	0.99	0.1432
16:4046301:A:T	50	98	0.96	0.3382
16:4046324:C:A	50	100	1	0.07553
16:4046367:C:T	50	100	1	0.07553
16:4046393:A:G	50	98	0.98	0.07643
16:4046484:C:T	50	100	1	0.07553
16:4046510:T:C	50	96	0.98	0.3775
16:4046540:A:G	50	100	0.98	0.09749
16:4046541:G:A	50	100	0.98	0.09749
16:4046585:T:C	50	100	1	0.07553
16:4046855:T:A	50	100	1	0.03341
16:4046856:T:A	50	100	1	0.07589
16:4046857:T:A	50	100	1	0.07625
16:4046951:A:G	50	100	1	0.07553
16:4047070:G:A	50	100	1	0.03341
16:4047221:C:T	50	98	0.99	0.1438
16:4047259:C:T	50	100	1	0.01471
16:4047578:T:C	50	100	1	0.07553
16:4047823:T:G	50	100	0.99	0.02197
16:4047987:G:C	50	100	1	0.0207
16:4048073:C:G	50	98	0.97	0.1396
16:4048304:T:C	50	100	0.98	0.07444
16:4048581:G:A	50	100	0.96	0.03195
16:4048660:G:A	50	100	0.98	0.07407
16:4048783:G:T	50	100	0.96	0.09568
16:4048984:G:A	50	100	0.98	0.07407
16:4049000:T:C	50	98	0.97	0.1458
16:4049165:G:T	50	100	1	0.01362
16:4049565:C:G	50	100	0.99	0.1169
16:4049980:G:A	50	100	0.99	0.06227
16:4050267:T:G	50	100	0.99	0.1554
16:4050323:C:T	50	100	0.95	0.1659
16:4050352:C:T	50	100	0.99	0.06336
16:4050353:G:A	50	100	1	0.0345
16:4050421:T:A	50	100	0.88	0.02796
16:4050544:G:A	50	100	1	0.01471
16:4050582:C:T	50	100	0.99	0.112
16:4050899:C:T	50	100	0.94	0.1752
16:4051004:C:G	50	98	0.96	0.3139
16:4051082:G:A	50	100	0.99	0.1462
16:4051174:T:C	50	100	1	0.03468
16:4051242:C:T	50	100	0.99	0.1098
16:4051299:G:A	50	100	0.99	0.1111
16:4051385:G:A	50	100	0.99	0.1471
16:4051659:A:G	50	100	0.98	0.1098
16:4052068:C:T	50	100	0.96	0.05428
16:4052081:C:A	50	100	1	0.01471
16:4052449:A:G	50	96	0.92	0.09604
16:4052863:A:G	50	100	0.99	0.03486
16:4053519:G:T	50	100	1	0.02088
16:4053870:T:C	50	100	0.98	0.3119
16:4053881:T:C	50	100	0.97	0.01416
16:4054068:G:C	50	100	0.98	0.03558
16:4054097:T:C	50	100	0.97	0.01017
16:4054298:T:C	50	100	0.97	0.3168
16:4054388:C:G	50	98	0.96	0.4668
16:4054450:A:T	50	100	0.81	0.01325
16:4054471:C:T	50	100	0.86	0.01307
16:4054511:G:T	50	100	0.96	0.3008
16:4054585:T:G	50	98	0.94	0.1752
16:4054597:C:A	50	98	1	0.01543
16:4055640:C:T	50	100	0.97	0.05156
16:4055785:G:C	50	100	0.97	0.4548
16:4056205:G:C	50	98	0.97	0.4016
16:4056785:G:A	50	96	0.99	0.1767
16:4056787:C:A	50	100	0.93	0.1703
16:4056788:A:G	50	96	0.96	0.3215
16:4057047:C:A	45	100	0.86	0.02923
16:4057048:C:A	44	90.9	0.94	0.114
16:4057050:C:G	44	77.3	0.94	0.2406
16:4057097:G:C	50	96	0.97	0.1543
16:4057141:G:A	50	98	0.97	0.2037
16:4057244:A:C	50	100	0.94	0.06917
16:4057725:G:A	50	100	0.93	0.01307
16:4057811:G:C	50	100	0.99	0.468
16:4057989:T:C	50	100	0.98	0.1449
16:4058114:A:G	50	98	0.99	0.3063
16:4058205:T:C	50	100	0.99	0.03958
16:4058527:G:T	50	98	0.91	0.01779
16:4058602:C:T	50	100	0.99	0.01416
16:4058707:G:A	50	100	0.98	0.04521
16:4058906:C:T	50	100	0.99	0.3137
16:4059408:A:G	49	98	0.99	0.3103
16:4059533:G:T	50	100	0.98	0.2102
16:4059593:T:C	50	100	0.98	0.1592
16:4059663:C:T	50	100	0.97	0.1558
16:4059824:G:A	50	100	0.98	0.04539
16:4059827:G:C	50	100	0.96	0.07062
16:4060035:C:T	50	100	0.99	0.4775
16:4060126:G:A	50	100	0.98	0.04412
16:4060192:C:T	50	100	0.99	0.472
16:4060749:G:A	50	100	0.99	0.01398
16:4060907:G:C	50	100	0.98	0.04847
16:4061290:T:A	50	100	0.99	0.3188
16:4061524:G:A	50	96	0.97	0.187
16:4063235:C:A	50	100	0.99	0.1977
16:4063451:G:C	50	98	0.98	0.2582
16:4063481:G:C	50	100	0.98	0.04847
16:4064275:G:C	50	100	0.99	0.1536
16:4064708:G:A	50	100	1	0.4766
16:4065027:G:A	50	100	0.96	0.1447
16:4065492:C:T	50	100	0.99	0.2095
16:4065727:C:T	50	100	1	0.01997
16:4066587:G:A	50	100	0.95	0.06082
16:4066830:T:A	49	98	0.99	0.1737
16:4067285:A:C	50	100	0.87	0.01325
16:4067428:C:A	50	100	0.99	0.04521
16:4067929:T:C	50	100	0.96	0.04521
16:4068178:A:T	50	100	0.99	0.2041
16:4068258:C:G	50	100	0.99	0.2028
16:4068286:T:A	50	100	1	0.15310000000000001
16:4068390:G:A	50	100	0.99	0.2041
16:4068461:G:A	50	100	0.99	0.2042
16:4068631:G:A	50	100	0.93	0.01198
16:4068685:C:T	50	100	0.82	0.01525
16:4068689:C:T	50	100	0.99	0.2426
16:4068877:T:C	50	100	0.99	0.2039
16:4069243:T:A	49	100	1	0.4757
16:4069764:C:T	50	100	0.86	0.01834
16:4069915:G:T	50	100	0.82	0.0305
16:4070075:G:A	49	100	1	0.4708
16:4070567:G:C	50	100	0.99	0.2084
16:4070787:T:C	50	100	0.95	0.01071
16:4070856:G:A	50	100	1	0.2041
16:4071913:C:G	50	100	1	0.4702
16:4071920:C:T	50	100	0.99	0.4535
16:4072129:C:G	50	100	1	0.4679
16:4072222:G:A	50	100	1	0.4677
16:4072421:T:A	50	100	0.99	0.468
16:4072922:G:A	50	98	1	0.1443
16:4073322:A:G	50	100	1	0.4299
16:4073419:A:G	50	100	1	0.4299
16:4073584:C:A	50	100	0.96	0.01398
16:4073632:G:A	50	100	1	0.4299
16:4074106:A:G	50	100	0.99	0.4297
16:4074107:G:T	50	100	0.99	0.1745
16:4074279:T:C	50	98	0.99	0.04394
16:4074299:G:T	50	100	1	0.4234
16:4074336:G:C	50	100	1	0.4306
16:4074589:C:T	50	100	1	0.4261
16:4074896:C:T	50	100	0.76	0.01216
16:4075823:C:T	50	98	0.99	0.0443
16:4076200:C:T	50	98	0.99	0.1483
16:4076201:G:A	50	98	1	0.1391
16:4076490:C:T	50	100	0.87	0.01307
16:4076530:A:G	50	96	1	0.3322
16:4076642:T:A	50	96	1	0.3348
16:4076975:G:A	49	95.9	1	0.3319
16:4077034:G:C	50	98	0.99	0.0443
16:4077275:C:T	50	96	1	0.3873
16:4077618:T:A	50	98	0.98	0.2233
16:4078399:C:A	50	100	0.95	0.01434
16:4078515:G:A	49	98	1	0.3417
16:4078630:C:T	50	96	1	0.3417
16:4078640:G:A	50	100	0.99	0.2208
16:4078842:G:A	50	98	1	0.3417
16:4078852:G:C	50	98	1	0.1594
16:4078952:C:T	50	100	1	0.1296
16:4079356:G:C	50	100	0.99	0.244
16:4079361:G:A	50	100	0.85	0.02996
16:4079752:T:C	50	98	1	0.01017
16:4079914:T:C	50	100	1	0.3484
16:4079971:A:T	50	100	1	0.1373
16:4080154:C:G	50	100	1	0.3508
16:4080192:A:G	50	100	0.96	0.05919
16:4080203:C:T	50	100	1	0.3471
16:4080443:A:G	50	100	0.99	0.4187
16:4081102:C:T	50	100	0.99	0.04739
16:4081573:T:C	50	100	0.76	0.0256
16:4081837:T:G	50	98	0.96	0.4423
16:4081882:G:A	50	98	0.99	0.2613
16:4081897:A:G	50	96	0.98	0.4426
16:4082683:T:G	50	100	1	0.1785
16:4082776:C:T	50	100	0.99	0.3978
16:4082921:C:T	50	98	0.99	0.09586
16:4083012:C:T	50	100	0.99	0.4927
16:4083032:G:A	50	100	1	0.4927
16:4083075:C:A	50	100	1	0.4926
16:4083617:A:G	50	100	1	0.06718
16:4083820:C:T	50	100	0.96	0.01398
16:4084161:G:A	50	100	1	0.49
16:4084198:G:A	50	100	0.93	0.09604
16:4084245:G:A	50	100	1	0.4891
16:4084521:A:T	50	98	1	0.439
16:4084658:C:T	50	100	1	0.06699
16:4084679:T:C	50	100	1	0.1819
16:4084814:G:A	50	100	0.96	0.01398
16:4085259:A:G	50	100	1	0.4546
16:4085293:C:T	50	100	0.99	0.4748
16:4085294:A:G	50	100	0.99	0.07226
16:4085349:A:G	50	100	1	0.4532
16:4085417:T:C	50	100	0.98	0.4542
16:4085444:G:A	50	100	0.9	0.02288
16:4085561:C:T	50	100	1	0.1679
16:4085757:T:C	50	98	0.98	0.1943
16:4085788:G:A	50	100	1	0.1817
16:4085834:G:A	50	100	0.99	0.0374
16:4085897:G:A	50	100	0.99	0.1412
16:4086156:A:G	50	98	1	0.2547
16:4086171:C:A	50	98	1	0.01943
16:4086265:G:A	50	100	0.97	0.01761
16:4086417:T:C	50	100	1	0.1678
16:4086726:C:T	50	100	1	0.1512
16:4086768:T:A	50	100	0.99	0.05773
16:4086820:C:T	50	100	1	0.01017
16:4086870:A:G	50	100	1	0.2613
16:4086995:C:G	50	100	0.97	0.05864
16:4087018:A:G	50	100	0.89	0.03341
16:4087052:G:C	50	100	1	0.01235
16:4087178:C:T	50	100	1	0.04539
16:4087215:G:C	50	100	1	0.04521
16:4087261:A:G	50	100	1	0.2614
16:4087328:A:G	50	100	1	0.04521
16:4087567:G:C	50	98	1	0.1796
16:4087770:G:A	48	100	1	0.1761
16:4087855:C:T	46	100	0.99	0.2867
16:4088377:A:C	50	100	1	0.1138
16:4088472:C:T	50	100	1	0.05773
16:4088476:G:T	50	100	0.97	0.04938
16:4088499:A:T	50	100	0.97	0.04956
16:4089119:A:T	50	100	1	0.4336
16:4089155:A:G	50	100	1	0.0443
16:4089363:C:A	50	98	1	0.01943
16:4089418:A:G	50	100	1	0.1155
16:4089590:C:T	50	100	0.96	0.01053
16:4089671:A:T	50	100	1	0.2896
16:4089919:T:C	50	94	0.79	0.01289
16:4090037:G:A	50	100	1	0.1737
16:4090187:C:T	50	100	0.93	0.03068
16:4090230:G:C	50	98	1	0.1133
16:4090297:C:A	50	98	1	0.1425
16:4090329:T:A	50	100	1	0.0443
16:4090458:C:T	50	100	0.99	0.05864
16:4091126:C:T	50	98	0.99	0.1957
16:4091230:T:C	50	100	1	0.0443
16:4091232:C:T	50	100	1	0.1734
16:4091276:G:A	50	98	0.99	0.4314
16:4091727:T:C	50	100	0.99	0.2306
16:4091787:G:A	50	100	0.91	0.03068
16:4092491:T:C	50	100	1	0.01325
16:4092511:A:T	50	98	0.99	0.3725
16:4093180:T:C	50	100	1	0.09168
16:4094023:G:C	50	100	1	0.01325
16:4094431:T:C	50	98	1	0.1756
16:4094582:G:C	50	96	1	0.114
16:4094810:A:C	50	100	0.99	0.1914
16:4094897:G:A	50	100	0.94	0.02269
16:4094955:T:C	50	100	0.91	0.02215
16:4095140:T:C	50	100	1	0.05846
16:4095163:G:A	50	98	0.99	0.2473
16:4095200:G:C	50	100	1	0.09187
16:4095392:C:A	50	100	1	0.1757
16:4095624:A:T	50	100	1	0.05846
16:4095640:C:G	50	100	1	0.1761
16:4095643:C:G	50	100	1	0.1761
16:4095868:T:G	50	100	1	0.01053
16:4095948:C:T	50	100	0.96	0.05864
16:4096006:G:C	50	100	1	0.1834
16:4096100:A:C	50	100	0.98	0.1763
16:4096332:T:A	50	100	0.98	0.01434
16:4096694:A:G	50	100	0.99	0.1914
16:4097179:C:T	50	98	1	0.02142
16:4097393:T:C	48	100	1	0.1757
16:4097479:T:C	37	97.3	0.92	0.04466
16:4097481:T:C	35	94.3	0.95	0.06336
16:4097483:T:C	33	87.9	0.93	0.122
16:4097485:T:C	33	75.8	0.96	0.3851
16:4097522:T:C	32	87.5	0.98	0.1231
16:4097555:T:A	33	87.9	0.78	0.05301
16:4097557:T:A	38	94.7	0.84	0.03686
16:4097563:T:A	40	100	0.72	0.02669
16:4097629:C:T	50	98	0.99	0.1193
16:4097982:G:C	50	98	0.98	0.3629
16:4098157:T:A	50	98	0.99	0.3664
16:4098239:T:G	50	98	0.99	0.4711
16:4098241:T:G	50	98	0.97	0.06354
16:4098296:A:G	50	100	1	0.175
16:4098406:G:A	50	98	0.99	0.3664
16:4098433:C:T	50	100	0.99	0.1721
16:4098477:G:A	50	100	0.99	0.2834
16:4098616:C:T	50	100	1	0.04466
16:4098688:A:G	50	100	0.99	0.1727
16:4098723:A:T	50	100	1	0.1756
16:4099094:G:A	50	100	1	0.2645
16:4099130:C:A	50	100	0.97	0.04793
16:4099174:C:A	50	100	0.99	0.1718
16:4099228:C:T	50	100	1	0.01616
16:4099323:C:T	50	100	0.97	0.1458
16:4099540:T:C	50	100	1	0.01616
16:4099766:T:A	50	100	1	0.0915
16:4100102:G:C	50	100	1	0.01616
16:4100160:G:A	50	94	0.78	0.0207
16:4100321:T:G	50	100	0.98	0.01434
16:4100426:T:C	50	98	0.99	0.2832
16:4100447:A:G	50	98	0.99	0.1832
16:4100478:T:C	50	100	1	0.05828
16:4100519:C:G	50	98	0.99	0.342
16:4100529:C:T	50	100	1	0.1759
16:4100689:G:A	50	100	1	0.1754
16:4101262:T:C	50	100	1	0.01089
16:4101586:T:C	50	100	0.99	0.1705
16:4101596:A:C	50	100	0.99	0.2836
16:4101998:T:G	50	100	0.98	0.08878
16:4102189:A:C	50	100	0.97	0.1874
16:4102317:G:C	50	100	0.98	0.1712
16:4102717:G:A	50	100	1	0.1894
16:4103152:T:C	50	100	0.99	0.09187
16:4103160:G:A	50	100	0.96	0.01761
16:4103177:T:C	50	100	0.9	0.02505
16:4103180:G:C	50	100	0.99	0.01616
16:4103205:C:T	50	100	1	0.1759
16:4103388:C:T	50	100	0.99	0.09205
16:4103523:G:A	50	100	0.99	0.1895
16:4103807:G:A	50	100	1	0.1761
16:4104028:C:T	50	98	0.87	0.01035
16:4104277:A:C	50	100	0.91	0.01997
16:4104337:G:A	50	100	0.98	0.1899
16:4104535:C:A	49	100	0.97	0.1828
16:4104550:T:C	50	100	0.99	0.4835
16:4104850:A:G	50	100	0.99	0.2609
16:4105081:C:A	50	98	0.99	0.189
16:4105418:T:C	50	98	0.98	0.4693
16:4105537:G:A	50	100	0.98	0.2153
16:4105598:T:G	50	98	0.97	0.4168
16:4105607:G:A	50	100	0.93	0.01598
16:4105762:A:G	49	100	0.95	0.1952
16:4106422:T:C	50	98	0.94	0.4301
16:4106534:C:T	50	100	0.98	0.04956
16:4106601:A:G	50	100	0.69	0.01144
16:4106856:C:A	50	98	0.96	0.4323
16:4107695:G:A	50	98	0.93	0.1915
16:4107868:C:T	49	98	0.97	0.2075
16:4108351:C:T	48	97.9	0.81	0.01307
16:4108538:C:G	50	100	0.98	0.0817
16:4108667:C:T	50	100	0.95	0.01888
16:4109289:G:C	50	100	0.95	0.03504
16:4110145:T:C	50	100	0.99	0.01888
16:4110240:G:A	50	100	0.8	0.0207
16:4110315:G:A	50	100	0.97	0.2115
16:4110369:A:C	49	93.9	0.96	0.2133
16:4110537:A:G	50	100	0.97	0.1396
16:4110809:C:G	50	100	0.97	0.04811
16:4111680:A:T	50	100	0.96	0.04938
16:4111792:T:C	50	100	0.97	0.4711
16:4112044:C:G	50	100	0.97	0.0846
16:4112184:C:G	50	98	0.96	0.2874
16:4112759:C:T	50	98	0.96	0.2444
16:4113171:T:A	50	100	0.89	0.03831
16:4113172:T:A	50	96	0.89	0.2491
16:4113173:A:T	48	93.8	0.95	0.303
16:4114336:C:T	50	96	0.87	0.0325
16:4114363:C:T	50	94	0.98	0.2435
16:4115816:C:T	50	100	0.99	0.05973
16:4116022:T:C	46	97.8	0.99	0.1992
16:4116155:C:G	50	100	0.95	0.03758
16:4116742:C:G	50	100	1	0.05973
16:4117010:C:T	50	98	1	0.2297
16:4117238:G:C	50	98	0.98	0.1509
16:4117371:G:C	50	100	0.98	0.01235
16:4117645:G:A	50	100	0.98	0.01235
16:4117651:T:G	50	100	1	0.1619
16:4117738:C:G	50	100	0.99	0.3299
16:4117898:A:G	50	100	1	0.1378
16:4118157:A:C	50	100	1	0.01362
16:4118169:T:A	50	100	1	0.1378
16:4118189:A:G	50	100	1	0.3302
16:4118591:C:T	50	100	1	0.3807
16:4118656:G:A	50	100	1	0.138
16:4118672:G:A	50	100	0.99	0.3493
16:4119129:C:G	50	100	1	0.01289
16:4119220:C:T	50	100	1	0.38
16:4119224:T:C	50	100	1	0.06028
16:4119250:G:A	50	100	0.99	0.2406
16:4119261:T:C	50	100	1	0.3617
16:4119388:G:A	50	100	1	0.3617
16:4119573:A:G	50	100	1	0.3526
16:4119683:G:A	50	100	1	0.1521
16:4120103:C:G	50	100	0.99	0.3286
16:4120160:A:C	50	100	1	0.3286
16:4120410:C:G	50	100	1	0.1509
16:4120522:G:T	50	100	0.99	0.1705
16:4120604:G:A	44	90.9	0.98	0.3284
16:4120897:T:C	50	100	1	0.2219
16:4121104:C:A	50	100	0.99	0.2324
16:4121259:G:A	50	98	0.96	0.06536
16:4121617:G:A	50	100	0.96	0.02306
16:4121700:G:A	50	100	1	0.2416
16:4121879:A:G	50	100	0.99	0.4274
16:4122060:G:C	50	100	1	0.4083
16:4122209:C:A	50	100	1	0.01307
16:4122886:C:A	50	98	0.99	0.4263
16:4122953:C:A	50	100	1	0.1523
16:4122965:G:A	50	100	0.99	0.4265
16:4123092:G:A	50	100	0.95	0.02288
16:4123201:A:C	50	100	0.99	0.01253
16:4123212:T:C	50	100	1	0.1091
16:4123336:G:A	50	98	0.99	0.2883
16:4123494:G:C	50	100	0.97	0.03105
16:4123627:G:C	50	100	0.99	0.2709
16:4123726:C:T	50	100	1	0.1547
16:4124015:T:C	50	100	1	0.04666
16:4124323:C:A	50	100	0.88	0.01271
16:4124526:A:G	50	94	0.79	0.01144
16:4124619:T:C	50	100	1	0.1501
16:4124628:G:C	49	100	1	0.03322
16:4124747:C:T	50	100	1	0.213
16:4124809:C:T	50	100	0.85	0.0256
16:4125004:C:T	50	100	1	0.2918
16:4125358:G:A	50	100	1	0.2905
16:4125545:G:C	50	100	0.95	0.02306
16:4125595:T:C	50	100	1	0.2923
16:4125637:C:G	50	100	1	0.213
16:4125807:C:G	50	100	1	0.1494
16:4125858:T:C	50	98	1	0.3264
16:4126020:A:C	50	100	1	0.3056
16:4126074:C:A	50	100	1	0.2963
16:4126248:G:A	50	100	0.99	0.4348
16:4126275:C:A	50	100	1	0.2712
16:4126291:T:C	50	100	0.93	0.02542
16:4126363:T:G	50	100	0.99	0.3515
16:4126569:A:G	50	100	0.98	0.08043
16:4126774:A:G	50	98	1	0.2887
16:4126807:T:A	50	100	0.99	0.06681
16:4126928:A:G	50	96	0.87	0.1186
16:4126962:C:G	50	100	0.82	0.02288
16:4127013:A:G	50	100	0.99	0.1476
16:4127014:G:A	50	100	0.97	0.05265
16:4127030:A:G	50	96	0.98	0.1888
16:4127037:G:A	50	100	0.98	0.07407
16:4127056:A:T	50	100	0.99	0.3716
16:4127112:G:A	50	100	0.99	0.3573
16:4127137:A:G	50	100	0.99	0.3629
16:4127172:G:T	50	96	0.99	0.4319
16:4127284:T:A	50	100	1	0.04666
16:4127818:G:A	50	100	0.99	0.0118
16:4127870:T:A	50	100	0.99	0.3575
16:4127944:C:G	50	100	0.99	0.3573
16:4128057:G:A	50	100	0.96	0.0118
16:4128093:G:C	50	100	0.99	0.1481
16:4128293:C:T	50	98	0.99	0.2861
16:4128472:G:C	50	100	0.99	0.2113
16:4128510:T:C	50	100	0.99	0.2113
16:4128699:C:A	50	100	0.99	0.1472
16:4128937:G:A	50	100	1	0.4118
16:4129199:C:A	50	100	0.99	0.358
16:4129209:C:A	50	98	0.84	0.06899
16:4129222:G:T	50	100	1	0.2845
16:4129472:G:A	50	100	0.99	0.3588
16:4129503:C:G	50	100	1	0.4257
16:4129530:G:A	50	100	0.99	0.3588
16:4129731:C:T	50	100	0.99	0.291
16:4129953:T:C	50	100	1	0.4292
16:4129961:C:T	49	100	0.99	0.3588
16:4130058:A:G	48	95.8	1	0.4296
16:4130089:A:G	50	100	0.99	0.3586
16:4130175:C:T	50	100	1	0.2849
16:4130179:A:C	50	100	0.99	0.2115
16:4130205:G:A	50	100	0.99	0.2111
16:4130243:C:T	50	100	0.99	0.3586
16:4130250:G:C	50	100	1	0.02052
16:4130273:T:C	50	100	0.99	0.3586
16:4130290:G:A	50	100	0.99	0.3586
16:4130336:G:A	50	100	0.99	0.3584
16:4130370:C:T	50	100	0.99	0.3584
16:4130423:G:C	50	100	1	0.06754
16:4130484:G:C	50	100	1	0.06754
16:4130487:G:A	50	100	0.98	0.02106
16:4130910:A:G	50	100	0.99	0.3586
16:4130962:T:C	50	100	1	0.4294
16:4130980:G:A	50	100	0.98	0.06336
16:4131076:A:G	50	100	0.99	0.3588
16:4131086:C:T	50	100	0.99	0.211
16:4131100:G:A	50	98	1	0.4263
16:4131188:C:T	50	100	0.99	0.2117
16:4131264:C:T	50	100	0.99	0.3588
16:4131305:G:A	50	100	1	0.3584
16:4131360:C:T	50	100	1	0.3588
16:4131428:A:G	50	98	1	0.2111
16:4131666:G:T	49	100	1	0.211
16:4131711:A:G	49	98	0.94	0.07643
16:4131763:G:A	49	100	1	0.3588
16:4131773:T:G	49	100	1	0.3588
16:4131855:G:C	50	100	1	0.07353
16:4132235:T:C	50	100	1	0.01253
16:4132471:T:C	49	100	1	0.04684
16:4132494:C:G	48	93.8	0.99	0.4225
16:4132505:A:G	47	89.4	0.96	0.1245
16:4132656:C:T	50	100	1	0.4296
16:4132904:G:A	50	100	0.99	0.2827
16:4133327:C:T	50	100	0.92	0.02705
16:4133378:A:G	49	100	1	0.4297
16:4133908:A:G	50	98	0.99	0.4305
16:4133985:G:A	50	100	0.87	0.01543
16:4133993:C:G	50	100	1	0.04739
16:4134152:G:C	50	100	0.98	0.4305
16:4134190:A:G	50	100	0.98	0.2903
16:4134207:T:C	50	100	0.98	0.4292
16:4134763:G:C	50	100	0.98	0.2847
16:4134830:C:G	50	100	0.98	0.2567
16:4135229:A:C	49	91.8	0.95	0.3544
16:4135232:A:C	50	100	1	0.0472
16:4135397:G:A	50	98	0.98	0.4161
16:4135548:C:A	50	100	1	0.2863
16:4135558:G:A	50	100	1	0.2863
16:4135647:A:T	50	100	1	0.0472
16:4136009:G:A	50	100	1	0.03359
16:4136550:G:A	50	100	1	0.0207
16:4137064:G:T	50	96	0.95	0.06754
16:4137124:G:T	50	100	0.99	0.2364
16:4138584:C:T	50	100	1	0.06009
16:4138791:C:T	50	100	1	0.06009
16:4139132:C:T	50	100	0.98	0.2792
16:4139195:G:A	50	100	1	0.03359
16:4139338:G:C	50	100	0.98	0.287
16:4139666:T:C	50	100	1	0.06009
16:4139684:G:A	50	100	0.99	0.1456
16:4139705:T:C	50	100	1	0.02869
16:4139723:C:T	50	100	0.92	0.02705
16:4139925:G:A	50	100	1	0.02052
16:4140614:T:C	50	100	1	0.06009
16:4140645:A:G	50	100	1	0.1008
16:4140738:G:A	50	100	0.99	0.01216
16:4140916:T:C	50	100	1	0.06009
16:4141129:C:G	50	100	1	0.03794
16:4141245:A:G	50	100	1	0.03704
16:4141521:G:A	50	100	1	0.01271
16:4141661:G:A	50	98	0.99	0.01325
16:4141714:A:G	50	100	1	0.03994
16:4142081:A:G	50	98	1	0.1767
16:4142089:G:C	50	100	0.95	0.01997
16:4142586:A:G	50	98	0.99	0.1761
16:4142698:G:A	50	100	1	0.1002
16:4142748:C:T	50	100	1	0.1002
16:4142790:G:A	50	98	0.91	0.07044
16:4143314:G:A	50	100	0.96	0.06699
16:4143456:A:C	50	96	0.96	0.4025
16:4143544:G:A	50	94	0.96	0.411
16:4143805:T:C	50	98	0.97	0.1385
16:4143830:T:C	50	92	0.96	0.4237
16:4143938:T:A	50	96	0.94	0.3916
16:4144179:G:A	50	98	0.95	0.1068
16:4144271:G:A	50	94	0.87	0.467
16:4144316:A:G	50	90	0.86	0.467
16:4144687:A:G	50	90	0.82	0.4277
16:4144934:G:A	49	98	0.94	0.1225
16:4144945:C:T	50	98	0.89	0.02796
16:4144984:G:A	50	90	0.81	0.2471
16:4145373:G:A	50	98	0.96	0.0423
16:4145898:T:G	50	98	0.96	0.04503
16:4146101:C:T	50	100	0.99	0.01126
16:4146102:G:T	50	98	1	0.01471
16:4146741:G:A	50	96	0.85	0.06028
16:4146797:T:C	50	100	0.9	0.2678
16:4147030:G:T	50	96	0.88	0.2315
16:4147369:G:A	50	100	0.9	0.3237
16:4147400:C:T	49	100	0.98	0.01489
16:4147754:C:A	50	98	0.98	0.01089
16:4147995:T:G	50	94	0.84	0.1567
16:4148044:T:A	50	100	0.9	0.2531
16:4148275:A:G	50	100	0.94	0.04394
16:4148826:A:C	50	100	0.9	0.2633
16:4148866:C:T	50	100	0.97	0.05065
16:4149103:A:G	50	100	0.89	0.2981
16:4149110:C:A	50	100	0.81	0.061
16:4149363:G:A	50	98	0.66	0.01035
16:4149371:A:G	50	98	0.67	0.01398
16:4149498:C:T	50	100	0.9	0.01816
16:4149684:C:G	50	100	0.92	0.01652
16:4149750:G:A	50	94	0.88	0.05392
16:4149882:C:A	50	96	0.76	0.1696
16:4149883:T:C	50	96	0.76	0.1699
16:4149931:C:G	50	98	0.99	0.01471
16:4149979:T:G	48	97.9	0.87	0.05211
16:4150120:C:T	50	100	0.94	0.07952
16:4150613:T:C	50	100	0.94	0.07371
16:4150683:T:C	50	100	0.85	0.07534
16:4150728:T:A	50	100	0.98	0.03577
16:4151107:A:G	50	100	0.94	0.1754
16:4151222:C:A	50	94	0.9	0.2653
16:4151257:T:C	50	98	0.92	0.03377
16:4151288:G:A	50	100	0.98	0.03613
16:4151337:A:C	50	98	0.92	0.03359
16:4151362:G:C	50	100	0.93	0.2464
16:4151375:A:G	50	100	0.92	0.05792
16:4151483:T:C	50	100	0.93	0.2515
16:4151771:G:T	50	100	0.7	0.01561
16:4151935:A:T	50	96	0.93	0.25
16:4152561:C:T	50	100	0.88	0.03431
16:4152741:G:T	50	98	0.79	0.03141
16:4152864:A:C	50	100	0.98	0.04375
16:4152975:G:A	50	100	0.91	0.2295
16:4152977:G:T	50	100	0.97	0.01634
16:4153105:A:G	50	100	0.95	0.1082
16:4153182:C:G	43	97.7	0.93	0.325
16:4153491:A:C	50	98	0.98	0.1118
16:4153902:G:A	49	93.9	0.95	0.2992
16:4153909:C:T	50	98	0.98	0.02977
16:4153984:A:G	50	96	0.97	0.4426
16:4154255:G:A	50	98	0.98	0.0915
16:4154360:A:G	50	96	0.98	0.4426
16:4154593:A:G	50	98	0.97	0.09858
16:4154649:G:A	50	98	0.98	0.0915
16:4155074:C:T	50	98	0.98	0.08969
16:4155113:G:C	50	100	0.97	0.06917
16:4155702:T:A	50	98	0.98	0.08297
16:4155838:A:T	50	98	0.98	0.494
16:4156012:G:A	50	98	0.98	0.08315
16:4156104:G:C	50	100	0.97	0.2504
16:4156263:G:T	50	96	0.98	0.1599
16:4156341:C:T	50	100	1	0.04793
16:4156356:A:G	50	100	0.96	0.2516
16:4156464:G:C	50	100	0.91	0.03613
16:4156709:C:T	50	98	0.98	0.09967
16:4157071:T:A	50	100	0.81	0.02578
16:4157172:G:C	50	98	0.97	0.09168
16:4157484:C:G	50	100	1	0.01961
16:4157918:T:C	50	100	0.98	0.01017
16:4157931:G:A	50	98	0.98	0.342
16:4157932:T:G	50	98	0.98	0.342
16:4157933:G:C	50	98	0.98	0.3419
16:4157935:G:A	50	98	0.98	0.3529
16:4158040:T:C	50	98	0.98	0.3422
16:4158194:A:G	49	100	0.99	0.01634
16:4158246:A:C	50	98	0.99	0.2377
16:4158420:G:C	50	98	0.99	0.09223
16:4158585:G:C	50	96	0.98	0.3422
16:4158663:G:A	50	98	0.96	0.0797
16:4158771:C:T	49	98	0.98	0.1643
16:4159101:C:T	50	100	0.96	0.08188
16:4159117:A:G	50	100	1	0.02088
16:4159166:A:G	50	98	0.99	0.2369
16:4159691:C:A	50	100	0.98	0.03105
16:4159840:C:T	50	98	0.97	0.3259
16:4160718:C:T	50	100	0.98	0.09187
16:4160802:A:G	50	100	0.99	0.4247
16:4161116:A:C	50	98	1	0.1009
16:4161360:T:C	50	100	0.97	0.09277
16:4161848:C:T	50	100	0.99	0.3293
16:4161903:G:A	49	100	0.98	0.2055
16:4162515:A:C	50	100	0.98	0.2199
16:4162534:C:A	50	100	0.99	0.2055
16:4162622:C:A	50	100	0.97	0.2195
16:4162656:G:A	49	100	1	0.08279
16:4162695:G:A	49	100	1	0.1011
16:4163069:T:G	50	100	1	0.1086
16:4163291:T:C	50	100	1	0.09858
16:4163368:G:A	50	100	1	0.2195
16:4163539:G:A	50	100	0.96	0.01089
16:4163861:C:T	50	100	1	0.07952
16:4164148:T:C	50	100	0.97	0.2042
16:4164640:G:T	50	100	0.99	0.08279
16:4164992:A:T	50	100	0.94	0.06118
16:4165011:T:C	50	100	0.98	0.2551
16:4165073:C:G	50	100	0.98	0.4749
16:4165157:A:C	50	100	0.89	0.09913
16:4165337:C:A	50	100	0.97	0.06663
16:4165354:C:A	50	100	0.98	0.01089
16:4165594:C:T	50	100	1	0.209
16:4165718:T:C	50	100	0.98	0.1013
16:4165978:T:C	50	100	1	0.2193
16:4167076:G:A	50	100	0.99	0.01707
16:4167258:G:A	50	100	0.78	0.01489
16:4167365:T:C	50	100	0.78	0.01507
16:4167487:A:T	50	100	1	0.08987
16:4167496:T:C	50	100	0.98	0.333
16:4167855:A:G	50	100	1	0.2295
16:4168000:A:G	50	100	0.98	0.2186
16:4168054:C:T	50	100	0.95	0.0837
16:4168177:A:G	50	100	1	0.02651
16:4168390:C:T	50	100	0.98	0.07898
16:4169222:G:A	50	98	0.96	0.2193
16:4169536:T:A	50	100	1	0.02633
16:4169929:G:A	50	100	1	0.08987
16:4169963:C:A	50	100	1	0.08969
16:4170019:C:G	50	100	0.98	0.3154
16:4170263:A:T	50	100	0.99	0.08188
16:4170302:C:T	50	100	0.99	0.4464
16:4170911:C:A	50	100	1	0.02633
16:4171453:T:C	49	100	0.99	0.3386
16:4171776:T:C	50	100	0.99	0.3386
16:4172238:C:T	50	100	0.99	0.4951
16:4172511:C:T	50	100	0.99	0.4884
16:4172663:G:A	50	100	0.99	0.0817
16:4172933:T:C	50	100	0.98	0.1888
16:4173558:A:G	50	98	0.98	0.321
16:4173961:G:C	50	100	0.84	0.09949
16:4174262:G:A	47	97.9	0.88	0.09913
16:4174267:C:G	50	100	0.99	0.07825
16:4174805:C:T	50	100	1	0.0285
16:4175182:G:A	50	100	1	0.1725
16:4175224:G:A	50	100	0.99	0.2032
16:4175602:G:T	49	93.9	0.96	0.282
16:4175606:G:T	50	96	0.96	0.3021
16:4175610:G:T	50	96	0.96	0.3021
16:4175687:C:A	50	96	0.96	0.2918
16:4175712:G:A	50	100	0.98	0.08115
16:4175717:G:T	50	98	0.97	0.4014
16:4176483:G:A	49	100	0.96	0.3219
16:4176530:C:G	49	98	0.98	0.1972
16:4176791:C:A	50	100	1	0.02869
16:4176987:A:G	50	100	0.99	0.3488
16:4177077:T:C	50	100	0.96	0.02524
16:4177247:G:C	50	100	0.95	0.2411
16:4177291:C:T	50	100	0.98	0.07752
16:4177504:G:T	50	100	0.94	0.08097
16:4177532:C:T	50	94	0.76	0.0728
16:4177588:C:A	50	96	0.87	0.2224
16:4177640:G:A	50	100	0.86	0.08224
16:4177737:G:C	50	100	0.9	0.02905
16:4177877:A:C	50	98	0.99	0.0305
16:4177881:C:A	49	91.8	0.76	0.01743
16:4177885:A:C	50	96	0.92	0.3215
16:4177886:C:A	50	96	0.9	0.3384
16:4177904:C:A	50	100	0.96	0.2377
16:4177921:C:G	50	100	0.96	0.1427
16:4178186:C:T	50	100	0.86	0.0463
16:4178602:G:A	50	100	0.97	0.1249
16:4178648:G:A	50	100	0.95	0.09405
16:4178835:T:C	50	98	0.98	0.4962
16:4179063:G:C	50	100	0.99	0.0305
16:4179136:A:G	50	98	0.99	0.3137
16:4179319:C:T	50	98	0.99	0.3141
16:4179341:T:G	50	96	0.97	0.1456
16:4179419:C:T	50	100	0.94	0.1718
16:4179479:C:T	50	100	1	0.02796
16:4179655:A:G	50	100	0.98	0.05792
16:4179959:T:C	50	98	0.9	0.03141
16:4180223:G:C	50	98	0.99	0.315
16:4180600:G:C	50	100	1	0.02796
16:4180847:A:T	50	98	0.95	0.07081
16:4180966:T:C	48	91.7	0.97	0.144
16:4181511:G:A	50	100	0.97	0.05519
16:4181553:C:G	50	98	0.99	0.3673
16:4181608:G:A	50	98	0.99	0.3669
16:4182503:C:T	50	98	0.99	0.3932
16:4182563:T:A	50	100	0.98	0.1363
16:4183068:A:G	44	97.7	0.66	0.01924
16:4183074:A:G	45	84.4	0.64	0.04194
16:4183685:A:C	50	100	0.99	0.1383
16:4183795:G:C	50	100	0.98	0.1173
16:4183900:A:C	50	100	0.98	0.2164
16:4183987:C:G	50	100	0.98	0.1173
16:4184102:C:G	50	100	0.98	0.1171
16:4184179:G:T	50	100	0.99	0.486
16:4184270:G:A	50	100	0.98	0.1171
16:4184530:G:A	50	98	0.97	0.1875
16:4184597:T:C	50	100	0.94	0.01325
16:4184916:C:A	50	100	0.99	0.4722
16:4185027:G:T	49	100	0.99	0.4724
16:4185141:C:A	50	100	1	0.1311
16:4185367:T:A	50	100	1	0.382
16:4185449:C:G	50	100	1	0.1599
16:4185787:C:T	50	100	0.96	0.0285
16:4185923:T:A	50	96	0.98	0.4348
16:4186129:T:A	50	100	0.9	0.07861
16:4186741:G:T	50	98	0.98	0.297
16:4186788:G:A	50	98	0.99	0.4575
16:4186886:T:C	50	100	1	0.1363
16:4187002:C:G	50	98	0.98	0.297
16:4187079:C:T	50	98	0.98	0.2972
16:4187141:T:C	50	100	0.99	0.1452
16:4187353:G:C	50	100	1	0.3824
16:4187398:T:G	50	100	1	0.2852
16:4187464:C:T	50	100	1	0.136
16:4187486:T:C	50	100	0.93	0.02015
16:4187622:G:C	50	100	1	0.1358
16:4187771:G:A	50	100	0.93	0.03341
16:4188110:C:A	50	100	1	0.1358
16:4188374:G:A	49	98	0.97	0.1619
16:4188630:C:A	50	100	0.97	0.1383
16:4188671:A:G	50	100	1	0.1057
16:4188731:C:G	50	96	0.97	0.3203
16:4189825:C:T	50	100	0.97	0.1779
16:4189918:A:C	50	100	0.98	0.3676
16:4189962:T:C	50	100	0.99	0.01107
16:4190173:C:T	50	100	1	0.1599
16:4190242:A:G	50	100	1	0.2271
16:4190906:C:T	50	100	0.98	0.1167
16:4191304:G:A	50	98	0.96	0.1336
16:4191587:G:A	50	100	0.92	0.02651
16:4191654:T:C	50	100	1	0.02741
16:4192014:C:T	50	100	0.99	0.1601
16:4192027:A:T	50	100	0.97	0.3716
16:4192092:C:T	50	100	0.99	0.4797
16:4192708:G:A	50	100	0.98	0.01797
16:4193019:G:A	50	100	0.97	0.1276
16:4194403:T:G	50	100	0.98	0.4626
16:4194439:T:C	50	100	0.99	0.4762
16:4195220:T:A	50	100	0.99	0.4862
16:4195348:G:C	50	98	0.99	0.4858
16:4195350:A:C	50	100	0.99	0.4858
16:4195364:T:A	50	100	0.99	0.4858
16:4195392:T:C	50	100	0.99	0.4858
16:4195425:C:T	50	100	0.99	0.4858
16:4195655:G:A	50	100	1	0.01416
16:4195692:A:G	50	100	0.98	0.1897
16:4195835:A:T	50	100	0.98	0.06863
16:4195908:C:T	50	100	0.99	0.4769
16:4196095:A:G	50	100	0.99	0.4771
16:4196185:T:C	50	100	0.98	0.4779
16:4196223:G:C	50	98	0.99	0.4771
16:4196438:G:C	50	100	0.98	0.4773
16:4196574:G:A	50	96	0.98	0.4771
16:4196981:T:C	50	100	0.98	0.4936
16:4197094:A:T	50	100	0.98	0.08134
16:4197108:G:T	49	100	0.97	0.02324
16:4197178:G:A	50	100	0.98	0.463
16:4197214:A:T	50	100	0.98	0.463
16:4197222:T:C	50	100	0.98	0.494
16:4197261:G:C	50	100	0.98	0.08152
16:4197396:G:C	50	100	1	0.10780000000000001
16:4197537:T:C	50	100	0.99	0.2237
16:4197574:A:G	50	100	0.98	0.06772
16:4197654:C:T	50	100	1	0.1512
16:4197678:G:A	50	100	0.98	0.3546
16:4197688:T:A	50	100	1	0.1511
16:4198140:G:A	50	100	1	0.1369
16:4198630:T:G	50	100	0.99	0.04248
16:4198639:G:A	50	100	0.97	0.0561
16:4198950:T:C	50	100	1	0.1511
16:4199047:C:T	50	100	0.97	0.04321
16:4199056:G:A	50	100	0.98	0.06772
16:4199351:A:T	49	100	1	0.1507
16:4199397:T:G	50	94	0.95	0.1993
16:4199422:A:C	50	98	0.99	0.04267
16:4199509:C:T	50	100	1	0.1509
16:4199693:C:T	50	98	0.98	0.09804
16:4200022:A:G	50	100	0.99	0.2324
16:4200113:A:G	50	100	0.99	0.0581
16:4200117:C:T	50	100	1	0.1367
16:4200261:C:T	50	100	1	0.01434
16:4200352:C:T	50	100	1	0.01434
16:4200617:A:C	50	100	0.99	0.01416
16:4200721:G:C	50	100	0.98	0.01416
16:4200798:C:A	50	100	0.96	0.01416
16:4200803:C:T	50	100	0.98	0.0886
16:4200869:C:T	50	100	0.95	0.03722
16:4200891:A:C	50	100	0.96	0.1024
16:4200914:C:A	50	100	0.95	0.2215
16:4201239:G:A	48	100	0.98	0.01271
16:4201308:A:G	50	100	0.95	0.2963
16:4201852:C:A	49	95.9	0.89	0.1505
16:4201913:T:C	50	100	0.96	0.2769
16:4202110:G:A	49	100	0.96	0.2767
16:4202126:G:A	50	100	0.96	0.2767
16:4202213:A:G	50	100	0.96	0.2765
16:4202258:G:T	50	98	0.96	0.276
16:4202260:T:C	50	98	0.95	0.276
16:4202275:T:G	50	100	0.96	0.2758
16:4202315:T:C	50	98	0.96	0.2807
16:4202395:C:T	50	100	0.92	0.01398
16:4202462:A:G	50	98	0.94	0.2513
16:4202541:C:T	50	100	0.95	0.07353
16:4202579:C:T	50	98	0.91	0.1002
16:4202619:A:G	50	100	0.98	0.01398
16:4202638:A:G	50	100	0.97	0.2765
16:4202644:A:G	50	98	0.93	0.04484
16:4202646:C:T	50	100	0.96	0.2763
16:4202742:T:G	50	100	0.96	0.2769
16:4202772:G:A	50	100	0.92	0.1338
16:4202974:A:C	50	100	0.96	0.01344
16:4203033:T:C	50	100	0.94	0.2867
16:4203088:C:T	50	100	0.92	0.06336
16:4203116:C:T	50	98	0.89	0.1447
16:4203124:G:A	50	100	0.76	0.01089
16:4203129:C:T	50	100	0.94	0.2876
16:4203130:G:A	50	100	0.94	0.2854
16:4203295:C:T	50	100	0.93	0.01307
16:4203625:G:A	49	100	0.86	0.01489
16:4203755:G:A	50	100	0.89	0.1216
16:4203833:T:C	50	98	0.77	0.1307
16:4203991:G:A	50	82	0.72	0.2246
16:4204478:G:A	50	76	0.66	0.2146
16:4204492:G:A	50	98	0.69	0.03232
16:4204522:C:T	50	88	0.69	0.2571
16:4204698:G:A	50	86	0.77	0.1685
16:4204757:A:T	50	94	0.87	0.2193
16:4204976:A:G	50	96	0.92	0.1681
16:4205087:T:C	50	100	0.96	0.2041
16:4205179:G:C	50	100	0.96	0.2042
16:4205297:C:G	50	100	0.98	0.2041
16:4205353:C:G	50	98	0.97	0.4895
16:4205456:A:G	50	100	0.96	0.2023
16:4205499:C:G	50	100	0.98	0.2026
16:4205752:C:T	50	100	0.94	0.01652
16:4205820:C:T	50	98	0.95	0.1118
16:4205912:G:C	50	100	0.97	0.2055
16:4206004:G:A	49	100	0.97	0.248
16:4206008:G:C	50	100	0.86	0.04285
16:4206062:A:G	50	98	0.97	0.3016
16:4206176:C:A	50	98	0.96	0.02996
16:4206188:A:G	50	98	0.97	0.1739
16:4206462:T:C	50	98	0.97	0.1739
16:4206509:G:A	50	98	0.97	0.1743
16:4206539:A:G	50	100	0.96	0.05556
16:4206568:C:T	50	98	0.97	0.03105
16:4206596:G:A	50	98	0.92	0.03322
16:4206704:G:A	50	98	0.97	0.3573
16:4206968:C:T	47	100	0.63	0.01071
16:4207029:C:T	48	100	0.63	0.01053
16:4207059:G:A	50	98	0.97	0.3578
16:4207130:C:G	50	98	0.97	0.1739
16:4207280:A:C	50	98	0.96	0.3936
16:4207285:T:C	50	100	0.98	0.4673
16:4207312:C:T	50	100	0.9	0.05374
16:4207538:C:T	50	100	0.66	0.01071
16:4207548:C:T	50	98	0.94	0.02451
16:4207685:A:G	50	98	0.95	0.2413
16:4207728:C:T	50	98	0.93	0.2369
16:4207822:T:C	50	100	0.92	0.0728
16:4208004:C:G	50	98	0.94	0.1932
16:4208090:C:T	50	98	0.62	0.01761
16:4208125:T:C	50	100	0.97	0.05465
16:4208172:T:C	50	98	0.96	0.4902
16:4208307:A:G	50	100	0.97	0.4432
16:4208311:G:A	50	100	0.97	0.4432
16:4208394:G:C	50	100	0.98	0.4286
16:4208512:T:C	50	100	0.98	0.4414
16:4208584:G:C	50	100	0.96	0.1986
16:4208801:T:A	50	100	0.96	0.234
16:4208828:A:G	50	100	0.98	0.4277
16:4209001:G:A	50	100	0.74	0.0187
16:4209186:A:G	50	100	0.96	0.1948
16:4209560:A:G	50	100	0.98	0.4424
16:4209603:G:C	50	100	0.95	0.03486
16:4209668:T:C	50	100	0.98	0.4343
16:4209777:C:A	50	100	0.96	0.1963
16:4209858:C:T	50	100	0.99	0.03014
16:4209995:T:C	50	100	0.86	0.01924
16:4210215:C:A	50	100	0.97	0.03068
16:4210290:T:C	50	100	0.98	0.4345
16:4210518:C:A	50	98	0.97	0.1981
16:4210790:T:C	50	100	0.98	0.4281
16:4210900:C:T	50	100	0.99	0.03395
16:4211063:A:G	50	100	0.97	0.3573
16:4211118:A:G	50	100	0.98	0.4276
16:4211177:T:G	50	100	0.97	0.03068
16:4211324:C:T	50	100	0.97	0.2328
16:4211497:T:C	47	93.6	0.82	0.06972
16:4211498:A:G	33	93.9	0.94	0.3301
16:4211560:G:C	46	100	0.92	0.02796
16:4211737:G:C	50	98	0.99	0.03304
16:4211781:A:G	50	100	0.97	0.4337
16:4211785:T:C	50	100	0.96	0.2404
16:4211860:C:T	50	100	0.98	0.03395
16:4211923:T:C	50	100	0.86	0.02723
16:4212213:T:A	50	98	0.77	0.01834
16:4212337:C:G	50	100	0.97	0.4299
16:4212476:C:T	50	100	0.98	0.03395
16:4212490:T:C	50	100	0.96	0.1979
16:4212512:C:T	50	100	0.98	0.03032
16:4212530:G:A	50	100	0.96	0.1979
16:4212636:C:A	50	98	0.97	0.03359
16:4212647:G:A	50	98	0.88	0.03304
16:4213535:C:T	50	100	0.97	0.03341
16:4213539:C:T	50	100	0.97	0.03341
16:4214159:A:C	50	98	0.69	0.01834
16:4214222:C:G	50	96	0.92	0.325
16:4214427:G:A	50	100	0.92	0.04012
16:4214858:C:A	50	100	0.96	0.2024
16:4215015:G:A	50	100	0.97	0.04139
16:4215158:G:T	50	100	0.75	0.01797
16:4215399:T:C	50	98	0.96	0.1195
16:4215568:G:C	50	100	0.94	0.0561
16:4215587:C:T	49	100	0.94	0.0561
16:4216029:C:G	50	100	0.96	0.2068
16:4216061:G:A	50	100	0.97	0.4114
16:4216524:A:C	50	98	0.96	0.1716
16:4216560:C:T	50	98	0.95	0.1229
16:4216561:G:A	50	98	0.95	0.1623
16:4216715:T:C	50	100	0.97	0.2967
16:4216754:G:A	50	100	0.94	0.07117
16:4216787:G:A	50	100	0.97	0.4052
16:4216844:C:G	50	100	0.96	0.2703
16:4217025:G:A	50	98	0.95	0.1233
16:4217084:T:C	50	100	0.96	0.03849
16:4217540:C:A	50	98	0.97	0.2918
16:4217604:A:C	50	94	0.93	0.4922
16:4218312:A:G	50	98	0.96	0.1707
16:4218321:C:T	50	100	0.96	0.02741
16:4218342:G:A	50	100	0.72	0.01943
16:4218349:C:G	50	100	0.94	0.01126
16:4218605:A:G	50	98	0.97	0.171
16:4218800:G:A	49	98	0.98	0.1578
16:4218803:T:G	49	98	0.97	0.1496
16:4218897:A:G	50	98	0.97	0.4018
16:4218909:T:C	50	98	0.98	0.1708
16:4218934:A:C	50	98	0.98	0.1708
16:4219433:C:T	50	100	1	0.02524
16:4219557:C:G	50	100	0.97	0.4132
16:4219690:C:G	49	98	0.98	0.2347
16:4219724:G:A	50	94	0.76	0.01089
16:4219752:C:T	50	100	0.94	0.04357
16:4220020:G:T	50	98	0.95	0.1251
16:4220069:C:T	50	98	0.99	0.1088
16:4220172:T:C	50	98	0.98	0.2168
16:4220203:C:T	50	98	0.98	0.1523
16:4220314:A:G	50	98	0.98	0.205
16:4220317:G:A	50	100	0.97	0.04357
16:4220403:A:G	50	100	0.97	0.228
16:4220769:G:A	50	98	0.98	0.1456
16:4220992:A:C	50	100	0.97	0.2809
16:4221050:A:G	50	98	0.97	0.2803
16:4221157:T:A	50	98	0.97	0.2805
16:4221180:A:C	50	100	0.96	0.4087
16:4221325:A:G	50	100	0.96	0.4089
16:4221381:T:C	50	98	0.96	0.2807
16:4221526:G:C	49	98	0.96	0.2905
16:4221804:C:T	50	100	0.91	0.06427
16:4221958:C:T	50	98	0.97	0.01961
16:4222023:A:T	50	98	0.97	0.01979
16:4222157:G:A	50	96	0.97	0.1494
16:4222194:T:G	50	96	0.94	0.272
16:4222206:G:T	50	96	0.97	0.1494
16:4222211:C:T	50	96	0.97	0.1494
16:4222221:C:T	50	98	0.97	0.01961
16:4222570:G:A	50	98	0.96	0.1498
16:4222621:G:C	50	100	0.86	0.01652
16:4222854:G:T	50	100	0.92	0.2195
16:4223603:G:C	50	100	0.86	0.3725
16:4223979:G:A	50	100	0.93	0.01235
16:4224476:C:T	50	100	0.94	0.04267
16:4224702:A:G	50	100	0.8	0.07716
16:4224742:A:G	50	100	0.86	0.09877
16:4224877:T:C	50	100	0.76	0.02778
16:4224893:T:C	50	100	0.69	0.02814
16:4224919:G:A	50	78	0.68	0.4635
16:4224927:G:A	50	98	0.86	0.06736
16:4224946:C:T	50	98	0.92	0.01434
16:4224991:C:G	50	98	0.68	0.03032
16:4225175:T:G	50	86	0.7	0.1474
16:4225177:A:T	50	84	0.79	0.2347
16:4225213:A:G	50	84	0.8	0.2347
16:4225269:T:A	50	98	0.97	0.07062
16:4225937:C:T	50	98	0.78	0.02469
16:4226055:A:G	50	92	0.81	0.1899
16:4226343:C:T	50	86	0.8	0.3342
16:4226718:A:C	50	100	0.94	0.02106
16:4226826:C:T	50	100	0.7	0.01362
16:4227081:G:A	50	100	0.98	0.04847
16:4227116:T:C	49	100	0.93	0.02197
16:4227172:G:A	49	100	0.87	0.01834
16:4227343:A:G	50	100	0.86	0.02288
16:4227444:G:C	50	94	0.86	0.2593
16:4227476:A:G	50	94	0.88	0.2357
16:4227515:A:G	50	92	0.87	0.2391
16:4228235:A:G	50	88	0.85	0.3896
16:4228239:T:C	50	90	0.85	0.3894
16:4228464:A:G	50	98	0.96	0.05465
16:4228502:G:A	50	90	0.72	0.3793
16:4228506:C:T	50	100	0.8	0.01144
16:4228517:C:T	50	100	0.81	0.01416
16:4228518:T:G	50	100	0.7	0.03867
16:4228531:C:G	50	100	0.81	0.01834
16:4228532:G:A	50	86	0.8	0.3542
16:4228546:T:C	50	100	0.63	0.02233
16:4228554:T:G	50	100	0.79	0.04267
16:4228609:C:T	50	100	0.76	0.0167
16:4229008:A:G	50	98	0.96	0.0679
16:4229044:G:A	50	92	0.86	0.4475
16:4229305:G:T	50	100	0.98	0.04866
16:4230175:T:C	50	84	0.85	0.4688
16:4230456:C:G	50	96	0.67	0.04394
16:4230504:C:G	50	98	0.83	0.05537
16:4230601:C:A	49	98	0.78	0.03068
16:4230608:T:C	50	98	0.86	0.08533
16:4231084:A:G	50	100	0.77	0.04158
16:4231135:C:T	50	100	0.95	0.1808
16:4231388:A:T	50	100	0.95	0.405
16:4231390:T:G	50	98	0.95	0.211
16:4231665:C:T	50	98	0.94	0.2092
16:4231942:A:G	50	100	0.95	0.4188
16:4232283:C:A	50	98	0.95	0.2113
16:4232448:G:T	50	100	0.97	0.1908
16:4232946:T:C	50	100	0.96	0.05428
16:4233041:G:A	50	98	0.95	0.2119
16:4233578:A:T	50	100	0.93	0.01362
16:4233828:T:C	50	100	0.95	0.05973
16:4234116:C:T	50	100	0.94	0.4188
16:4234383:G:C	50	100	0.67	0.04103
16:4234530:A:G	50	94	0.84	0.1356
16:4234768:A:G	50	98	0.7	0.01362
16:4235077:G:A	50	96	0.92	0.4132
16:4235193:G:A	50	100	0.93	0.01543
16:4235917:C:T	50	98	0.9	0.3865
16:4236232:C:A	50	98	0.9	0.0138
16:4238209:G:C	50	100	0.6	0.01235
16:4238230:G:A	50	100	0.6	0.01253
16:4238459:T:C	50	100	0.97	0.03704
16:4238495:G:A	50	100	0.69	0.01253
16:4238615:C:A	50	100	0.93	0.06972
16:4238674:G:A	50	100	0.88	0.06972
16:4238740:G:A	50	98	0.92	0.4058
16:4238782:C:T	50	100	0.96	0.04866
16:4238922:C:A	50	100	0.81	0.0492
16:4238957:A:C	50	100	0.71	0.05029
16:4239363:G:A	50	96	0.9	0.06772
16:4239517:C:G	50	100	1	0.03794
16:4239527:T:C	50	100	1	0.04739
16:4239603:A:T	50	98	0.96	0.05102
16:4239635:G:T	50	100	1	0.03794
16:4239696:A:C	50	100	0.97	0.06391
16:4239716:G:A	50	98	0.74	0.04412
16:4240761:C:G	50	100	0.93	0.08787
16:4240931:A:G	50	100	0.94	0.0187
16:4241419:C:T	50	98	0.93	0.3883
16:4241532:G:A	50	100	0.91	0.01271
16:4242001:C:A	50	100	0.91	0.2124
16:4242177:A:T	50	100	0.91	0.01398
16:4242812:G:C	50	100	0.95	0.04884
16:4242866:T:C	50	100	0.97	0.1019
16:4243571:T:A	50	100	0.97	0.04829
16:4243720:T:C	50	100	0.96	0.03377
16:4243963:T:G	50	100	0.98	0.1752
16:4244230:T:C	50	100	0.98	0.1865
16:4245039:T:G	50	100	0.97	0.04902
16:4245552:C:T	50	100	0.86	0.04811
16:4245679:G:T	50	100	0.96	0.2092
16:4245907:C:T	50	100	0.97	0.1189
16:4246032:T:C	50	100	0.99	0.07262
16:4246236:G:C	50	100	1	0.07262
16:4246704:C:T	50	100	0.98	0.2093
16:4246784:T:C	50	100	0.99	0.4795
16:4246841:T:C	50	100	0.92	0.01162
16:4246985:G:A	50	100	0.99	0.1033
16:4247233:T:G	50	100	0.97	0.02941
16:4247302:T:C	50	100	0.98	0.07353
16:4247370:C:G	50	100	1	0.07317
16:4247417:T:C	50	100	0.77	0.03504
16:4247650:G:T	50	100	0.95	0.2981
16:4247778:C:G	50	98	0.98	0.2896
16:4247866:C:T	50	100	1	0.07262
16:4248305:A:G	50	100	0.8	0.04285
16:4248344:G:C	50	100	0.97	0.03014
16:4248364:G:A	50	100	0.98	0.315
16:4248428:G:A	50	100	1	0.0728
16:4248679:G:A	50	100	0.79	0.01144
16:4248852:C:T	50	100	0.92	0.01144
16:4248900:C:T	50	98	0.96	0.2144
16:4249062:A:G	50	98	0.99	0.3513
16:4249088:G:A	50	100	0.98	0.2088
16:4249377:C:G	50	100	0.99	0.01979
16:4249481:G:T	50	98	0.98	0.01107
16:4249542:A:G	50	98	0.99	0.496
16:4249988:G:A	50	100	0.97	0.1924
16:4250211:C:T	50	100	1	0.01416
16:4250526:G:A	50	100	1	0.07771
16:4250536:A:G	50	96	0.99	0.3342
16:4250645:G:A	50	100	1	0.07298
16:4250785:G:A	50	100	0.92	0.01144
16:4251018:C:T	50	100	0.9	0.01979
16:4251526:C:T	50	98	0.97	0.1926
16:4252694:G:A	50	100	0.99	0.0768
16:4252752:C:G	50	100	0.94	0.01035
16:4253007:C:G	50	100	0.95	0.01979
16:4253086:C:A	50	100	0.94	0.01398
16:4253236:T:A	50	100	0.94	0.01979
16:4253260:A:T	50	100	0.9	0.02324
16:4253479:T:A	50	100	1	0.07716
16:4253535:G:A	50	100	0.93	0.01144
16:4253564:T:C	50	100	0.99	0.03903
16:4253835:C:T	50	100	0.98	0.04412
16:4253965:C:G	50	98	0.93	0.0138
16:4254018:G:A	50	100	0.98	0.3243
16:4254096:G:A	50	100	1	0.07698
16:4254187:T:C	50	100	0.92	0.01144
16:4254236:A:G	50	100	0.98	0.195
16:4254265:G:A	50	100	0.98	0.305
16:4254272:T:C	50	100	0.95	0.02233
16:4254348:G:A	50	100	0.99	0.4815
16:4254565:A:C	50	98	0.99	0.3312
16:4254778:C:T	50	100	0.99	0.468
16:4254904:A:T	50	98	0.98	0.4893
16:4255152:T:C	50	100	0.99	0.0768
16:4256351:T:C	50	100	0.92	0.06191
16:4256352:G:T	50	100	0.91	0.06191
16:4256661:G:C	49	100	0.99	0.03867
16:4256784:C:T	50	100	0.95	0.3126
16:4256916:C:T	50	100	0.95	0.09768
16:4257403:C:G	50	98	0.98	0.07771
16:4257431:G:A	50	100	0.98	0.02996
16:4257645:A:G	50	100	0.94	0.3362
16:4258031:G:T	50	100	1	0.07752
16:4258617:T:C	50	100	0.98	0.01616
16:4259290:C:T	50	98	1	0.07861
16:4259368:C:T	50	100	0.96	0.0561
16:4260216:G:A	50	100	0.99	0.03903
16:4260418:G:A	50	100	0.96	0.01834
16:4260467:C:G	50	98	0.97	0.2914
16:4260700:C:T	49	100	0.96	0.01834
16:4260708:T:C	50	98	0.97	0.3684
16:4260894:T:A	50	98	0.97	0.3686
16:4261652:A:T	50	100	0.94	0.01035
16:4263307:G:A	50	100	0.9	0.01126
16:4263815:G:A	50	98	0.78	0.01198
16:4264497:G:A	50	98	0.92	0.01816
16:4264528:C:A	50	98	0.98	0.3611
16:4264935:G:C	50	100	0.98	0.07843
16:4265140:G:C	50	100	0.99	0.03903
16:4265290:C:G	50	100	0.99	0.03958
16:4265773:C:A	50	100	0.87	0.01144
16:4266167:G:A	50	100	0.99	0.2375
16:4266279:T:A	50	100	0.81	0.0167
16:4266497:T:G	50	100	0.98	0.2249
16:4267035:G:A	50	100	1	0.01452
16:4267226:G:A	50	100	0.99	0.07771
16:4267552:G:A	50	100	0.99	0.2377
16:4267810:C:A	50	100	0.99	0.2614
16:4268205:A:G	50	100	0.99	0.4886
16:4268293:C:T	50	100	0.99	0.2366
16:4268304:C:T	50	100	0.99	0.3916
16:4268454:A:G	50	100	1	0.3595
16:4268641:G:A	50	100	1	0.02033
16:4269354:G:A	50	100	0.99	0.03595
16:4269556:A:C	50	100	0.99	0.03595
16:4270101:G:C	50	100	1	0.02033
16:4270671:G:C	50	100	1	0.366
16:4270710:A:G	50	100	0.99	0.0443
16:4271034:A:T	50	100	1	0.01071
16:4271267:C:T	50	100	0.99	0.04394
16:4271410:C:T	50	100	1	0.02033
16:4271440:A:G	49	100	0.99	0.3607
16:4271604:A:T	50	100	1	0.3611
16:4271694:G:C	50	100	0.98	0.02033
16:4272040:C:G	50	100	0.97	0.2039
16:4272946:G:A	49	100	0.89	0.02288
16:4273766:C:A	50	100	1	0.01452
16:4273923:T:C	50	100	0.98	0.01598
16:4273966:T:C	50	98	0.99	0.2213
16:4273982:A:G	50	100	0.99	0.3164
16:4274269:C:T	50	100	0.92	0.01779
16:4274292:T:A	50	100	0.99	0.3164
16:4275874:T:G	50	100	1	0.3333
16:4276515:C:T	50	100	0.99	0.2251
16:4276534:T:A	50	100	1	0.3818
16:4276895:T:C	50	100	1	0.02033
16:4277173:C:T	50	100	0.99	0.3724
16:4277327:A:C	50	100	0.85	0.01235
16:4277357:T:C	50	100	1	0.3838
16:4277396:A:G	50	100	1	0.3724
16:4277563:C:T	50	100	0.99	0.01362
16:4277891:G:A	50	100	0.99	0.07771
16:4278109:G:A	50	100	0.99	0.2253
16:4278725:C:T	50	100	0.93	0.01035
16:4279523:G:A	49	100	1	0.01979
16:4279565:C:T	50	100	0.99	0.234
16:4279736:C:T	50	100	1	0.0138
16:4279766:C:T	50	100	0.92	0.03558
16:4280569:A:G	50	100	1	0.3775
16:4280615:G:C	48	97.9	0.7	0.01289
16:4280617:G:C	48	83.3	0.8	0.08842
16:4280619:G:C	48	87.5	0.9	0.2513
16:4280939:T:C	50	100	0.99	0.2324
16:4281550:C:T	50	100	1	0.3911
16:4281850:C:T	50	100	0.99	0.01489
16:4282857:C:T	49	100	0.99	0.3844
16:4282998:G:C	50	100	1	0.01089
16:4283024:G:A	50	100	0.99	0.2157
16:4283166:C:A	50	100	0.94	0.06391
16:4283382:T:A	50	100	0.99	0.01471
16:4284085:C:T	50	100	0.99	0.2286
16:4284201:C:T	50	100	0.99	0.2244
16:4284404:T:C	50	98	0.83	0.02796
16:4284718:C:T	50	100	0.98	0.0167
16:4284961:C:A	50	100	0.98	0.1696
16:4285054:G:C	50	100	1	0.02251
16:4285465:T:C	50	100	1	0.07789
16:4285621:C:A	50	100	1	0.01344
16:4285843:A:G	50	94	0.84	0.0512
16:4286024:G:A	50	100	0.92	0.0354
16:4286502:G:A	50	100	1	0.317
16:4286957:A:G	50	100	0.97	0.07771
16:4287337:C:G	50	100	0.97	0.07771
16:4287508:G:T	50	100	0.99	0.1703
16:4288358:T:C	50	100	0.99	0.1679
16:4288628:C:T	50	100	1	0.02015
16:4289250:A:C	49	100	1	0.01434
16:4289513:T:A	50	98	0.94	0.03522
16:4289602:G:A	50	100	1	0.01852
16:4289624:C:A	50	100	0.99	0.3406
16:4289683:A:T	50	100	0.94	0.177
16:4289837:T:G	50	98	0.99	0.04956
16:4290008:G:A	23	82.6	0.81	0.1999
16:4290304:C:T	50	100	0.99	0.3874
16:4291017:C:A	50	100	0.93	0.07752
16:4291255:C:T	50	100	1	0.01089
16:4291412:C:G	50	98	0.92	0.01707
16:4292057:G:A	50	94	0.86	0.02397
16:4292212:C:T	50	100	0.99	0.1806
16:4292856:G:C	50	100	1	0.07861
16:4293103:G:T	49	100	0.87	0.01725
16:4293521:G:C	50	100	1	0.01834
16:4293615:C:T	50	100	0.92	0.01888
16:4293619:T:G	50	100	0.98	0.1819
16:4293793:A:G	50	100	0.98	0.1821
16:4293838:C:G	50	100	0.98	0.2046
16:4294700:G:A	50	100	1	0.01852
16:4294725:C:T	50	98	0.98	0.1614
16:4294753:G:A	50	100	0.99	0.07861
16:4294808:T:C	50	100	0.99	0.07861
16:4295447:T:C	50	100	0.99	0.4254
16:4295745:T:C	50	100	0.96	0.1794
16:4295868:A:G	50	98	0.95	0.03722
16:4295916:T:G	50	100	0.98	0.07807
16:4296398:T:C	50	98	0.99	0.264
16:4296768:G:C	50	98	0.98	0.2422
16:4296866:G:A	50	96	0.95	0.2057
16:4297101:C:A	50	100	0.99	0.0138
16:4297187:G:A	50	100	0.97	0.175
16:4297317:A:G	50	100	1	0.01834
16:4297439:T:G	49	100	0.99	0.07716
16:4297503:A:C	50	100	0.99	0.07716
16:4297792:C:G	50	100	1	0.01852
16:4297906:C:T	50	98	0.99	0.2416
16:4297937:T:A	50	100	0.97	0.177
16:4298221:C:G	50	100	0.97	0.05301
16:4298381:G:T	50	98	0.99	0.2415
16:4298529:T:C	50	100	0.99	0.07716
16:4298575:C:T	50	98	0.85	0.02451
16:4298579:C:T	50	100	0.97	0.1719
16:4298634:C:T	50	96	0.98	0.3844
16:4298927:G:A	50	98	0.99	0.2407
16:4299010:G:A	50	98	0.91	0.1028
16:4299107:C:G	50	100	0.95	0.0187
16:4299109:C:A	50	100	0.94	0.01362
16:4299110:T:C	50	98	0.98	0.4889
16:4299477:C:T	50	100	0.99	0.07716
16:4299740:A:G	50	100	0.97	0.1674
16:4299748:G:A	50	100	0.99	0.07734
16:4299750:G:C	50	98	0.99	0.4339
16:4355237:T:G	35	97.1	1	0.02959
16:4355489:G:T	50	98	0.99	0.1362
16:4355659:G:C	21	95.2	1	0.09223
16:4530509:C:A	50	100	1	0.08279
16:4530598:G:A	50	100	0.99	0.02887
16:4530635:T:C	50	100	1	0.03268
16:4530827:G:C	50	100	1	0.0167
16:4531001:T:G	50	100	1	0.4366
16:4531956:C:T	50	100	0.78	0.0158
16:4532437:A:G	50	100	0.96	0.03486
16:4532487:C:T	50	100	1	0.0138
16:4532511:G:C	50	100	1	0.07734
16:4532651:C:T	50	100	1	0.02869
16:4533146:C:T	50	100	1	0.4063
16:4533326:T:C	50	100	0.98	0.04557
16:4534020:G:C	50	100	1	0.0285
16:4534024:A:C	50	100	1	0.03558
16:4534314:G:T	50	100	0.97	0.03704
16:4534405:C:T	50	100	1	0.4497
16:4534463:C:T	50	100	1	0.1155
16:4534702:T:G	50	90	0.98	0.453
16:4534960:C:T	50	98	1	0.02814
16:4535075:T:C	50	100	0.99	0.08152
16:4535439:C:G	50	98	1	0.03595
16:4535977:G:A	50	100	1	0.0138
16:4536008:C:G	50	100	1	0.07389
16:4536221:A:G	50	100	1	0.4504
16:4536528:C:T	50	100	1	0.4257
16:4536905:C:A	50	100	1	0.08769
16:4537052:C:A	50	100	1	0.01035
16:4537583:A:T	50	100	1	0.03595
16:4537593:T:C	50	100	0.97	0.02052
16:4537788:A:G	50	100	0.98	0.4306
16:4537810:C:G	50	100	0.98	0.4267
16:4537874:C:A	50	98	0.98	0.4486
16:4537881:G:A	50	100	1	0.02633
16:4538169:C:T	50	100	0.98	0.0285
16:4538393:G:C	50	100	0.99	0.4237
16:4538618:T:A	50	100	1	0.02633
16:4539797:A:G	50	100	0.98	0.01198
16:4540909:G:A	50	100	0.98	0.4573
16:4540948:T:C	50	100	0.99	0.0866
16:4541207:C:T	50	100	0.96	0.15
16:4541289:T:C	50	100	0.98	0.03704
16:4541596:C:T	50	100	0.99	0.02052
16:4541631:C:T	50	100	0.97	0.1885
16:4542684:G:C	50	98	0.99	0.1875
16:4543039:C:A	50	98	0.99	0.3716
16:4543156:A:C	50	100	0.97	0.02778
16:4543238:C:G	50	98	0.9	0.01452
16:4543363:C:G	50	100	0.98	0.04539
16:4543499:A:G	50	100	0.99	0.02633
16:4543740:C:A	50	98	0.98	0.4303
16:4544167:A:T	50	100	0.99	0.08715
16:4544502:G:C	50	100	0.98	0.4301
16:4544634:G:A	50	100	0.98	0.484
16:4544670:C:T	50	100	0.98	0.4677
16:4544765:T:A	50	100	0.98	0.02796
16:4545106:G:C	50	100	0.99	0.1592
16:4545166:C:A	50	100	1	0.03704
16:4545268:G:A	50	100	0.98	0.4838
16:4545882:C:G	50	98	0.99	0.4301
16:4546040:G:C	50	98	0.98	0.4833
16:4546056:G:T	50	100	0.94	0.01561
16:4546065:A:G	50	100	1	0.02796
16:4546113:A:G	50	100	0.98	0.4847
16:4546219:T:C	50	100	1	0.0374
16:4546315:C:T	50	100	0.99	0.1963
16:4546437:C:T	50	98	0.91	0.0305
16:4546445:A:G	49	95.9	0.98	0.2157
16:4546446:C:G	47	97.9	0.98	0.4849
16:4546574:C:T	50	100	1	0.02869
16:4546649:A:G	50	100	0.98	0.02832
16:4546887:G:A	50	100	1	0.03722
16:4547428:C:T	50	100	0.99	0.4553
16:4547490:G:T	50	100	0.91	0.04339
16:4547609:C:T	50	100	0.91	0.01961
16:4547693:T:C	44	93.2	0.74	0.03813
16:4547843:A:G	49	100	0.99	0.3932
16:4548113:C:A	50	100	1	0.0374
16:4548494:C:G	50	100	0.96	0.02633
16:4548557:C:A	50	100	0.98	0.195
16:4548781:G:C	50	100	1	0.05301
16:4548977:C:A	50	100	0.98	0.04103
16:4549201:G:A	50	100	0.98	0.04176
16:4549210:C:T	50	100	1	0.04775
16:4549212:C:T	50	100	1	0.04775
16:4549215:C:T	50	100	1	0.04775
16:4549365:C:T	50	98	0.99	0.1817
16:4549712:C:T	50	100	0.98	0.04321
16:4549860:A:G	50	100	1	0.03794
16:4549920:C:T	50	100	0.91	0.0138
16:4550175:C:G	50	100	0.96	0.152
16:4550664:G:A	50	98	0.97	0.3059
16:4551460:G:C	50	100	1	0.02814
16:4551553:G:A	50	98	0.98	0.4675
16:4551583:C:T	50	100	0.96	0.1576
16:4552115:T:C	50	100	1	0.01053
16:4552423:G:A	50	100	0.99	0.2004
16:4552685:C:T	50	100	0.99	0.2006
16:4552892:A:C	50	100	0.95	0.01235
16:4553160:C:A	50	100	0.97	0.2039
16:4553182:C:T	50	98	0.99	0.04829
16:4553414:C:G	50	100	0.99	0.2068
16:4553708:C:G	50	100	0.99	0.1625
16:4553721:C:T	50	100	0.99	0.1663
16:4553764:A:G	50	100	0.98	0.262
16:4554314:C:G	50	100	0.99	0.04158
16:4554588:C:G	50	100	1	0.08642
16:4554709:A:G	49	100	0.91	0.04793
16:4554921:G:A	50	100	0.9	0.01126
16:4555053:G:A	50	100	0.97	0.01997
16:4555142:G:A	50	100	1	0.04866
16:4555218:G:T	48	100	0.98	0.1874
16:4555362:T:C	50	100	0.99	0.07625
16:4555387:C:T	50	100	0.97	0.02578
16:4555418:G:A	50	98	0.99	0.1623
16:4555506:G:A	50	98	0.98	0.1621
16:4555560:G:A	49	100	0.98	0.344
16:4555632:G:A	50	100	1	0.04866
16:4556206:C:T	50	100	0.88	0.01053
16:4556634:G:A	50	100	0.91	0.01961
16:4556841:G:T	50	100	0.89	0.01053
16:4557340:T:G	50	100	1	0.04884
16:4557590:G:A	50	100	0.98	0.2979
16:4557945:G:C	50	100	1	0.04884
16:4558013:G:A	50	100	0.89	0.01035
16:4558098:G:T	50	98	0.99	0.1561
16:4558240:C:G	50	100	0.7	0.01126
16:4558313:A:G	50	100	0.89	0.01053
16:4558338:G:A	50	100	0.98	0.1647
16:4558903:G:C	49	98	0.94	0.03885
16:4559218:G:A	50	100	0.97	0.04158
16:4559308:C:G	50	100	0.97	0.03922
16:4559546:A:G	50	98	0.99	0.4593
16:4559623:G:A	50	100	0.96	0.04158
16:4559785:A:G	50	100	0.99	0.4439
16:4560471:A:G	50	100	0.98	0.1549
16:4560566:A:G	50	100	0.97	0.2106
16:4560591:C:A	50	100	1	0.01053
16:4560595:A:C	50	100	0.96	0.07879
16:4560676:A:G	50	100	1	0.02378
16:4561102:G:A	50	94	0.94	0.1621
16:4561115:A:G	50	100	0.98	0.2885
16:4561161:C:A	50	100	0.98	0.02505
16:4561256:A:G	50	100	0.99	0.02542
16:4561710:C:A	50	100	0.97	0.04176
16:4561758:A:G	50	100	1	0.04866
16:4562155:G:A	50	100	0.91	0.05701
16:4562289:A:G	50	100	0.99	0.1269
16:4562395:T:C	50	100	0.96	0.04303
16:4562645:T:C	50	100	0.98	0.467
16:4562836:G:A	50	100	1	0.04866
16:4563291:C:T	50	100	0.99	0.1545
16:4563362:A:G	50	100	0.96	0.04194
16:4564054:T:C	50	100	1	0.04884
16:4564632:A:G	50	100	0.97	0.03123
16:4564854:A:G	50	100	0.98	0.01398
16:4564858:T:C	50	100	1	0.04884
16:4565073:G:C	50	100	0.96	0.04412
16:4565124:G:A	50	100	0.97	0.03105
16:4565156:C:G	50	100	0.96	0.04412
16:4565372:G:C	50	100	0.99	0.4875
16:4565767:A:G	50	100	0.96	0.04884
16:4567340:A:G	50	98	0.97	0.04902
16:4567530:A:G	50	100	0.97	0.04993
16:4567574:C:T	50	98	0.99	0.1541
16:4567620:A:G	50	98	0.99	0.1614
16:4567974:A:G	50	100	0.98	0.04611
16:4568930:T:C	50	98	0.96	0.1774
16:4570607:G:T	50	100	0.98	0.1549
16:4570830:G:A	50	100	0.96	0.2213
16:4571860:T:C	50	100	1	0.04085
16:4572101:G:A	50	100	0.94	0.04394
16:4572150:C:T	50	96	0.85	0.02832
16:4572370:A:G	49	95.9	0.95	0.06427
16:4572381:C:G	50	94	0.95	0.06445
16:4572385:C:T	50	94	0.95	0.065
16:4572386:A:G	50	94	0.95	0.06463
16:4572387:C:T	50	92	0.95	0.06518
16:4572393:G:A	49	95.9	0.95	0.06427
16:4572869:C:T	50	100	0.97	0.05465
16:4572989:C:T	50	100	0.91	0.03504
16:4573357:T:G	50	100	0.94	0.1939
16:4573420:C:T	49	95.9	0.9	0.06173
16:4573464:G:C	49	98	0.95	0.05792
16:4573770:A:G	49	98	0.98	0.4014
16:4574129:G:A	50	100	0.98	0.2914
16:4574187:C:A	50	98	0.96	0.05719
16:4574891:C:T	50	100	0.99	0.1487
16:4574936:G:A	50	100	0.99	0.02633
16:4575125:G:A	50	100	0.95	0.4261
16:4575273:A:G	50	100	0.99	0.1009
16:4575469:C:G	50	100	0.95	0.1383
16:4575937:A:T	50	100	0.99	0.1282
16:4576172:G:A	50	100	1	0.03214
16:4576214:C:T	50	100	0.6	0.01707
16:4576334:G:A	50	100	1	0.01107
16:4576369:G:A	50	100	0.97	0.02796
16:4576723:T:A	50	100	0.98	0.197
16:4576880:C:T	49	100	0.98	0.2229
16:4577123:A:G	50	100	0.95	0.05447
16:4577206:C:A	50	98	0.96	0.04339
16:4577393:G:A	50	100	0.92	0.01144
16:4578134:A:T	50	100	0.93	0.01089
16:4578141:T:A	50	96	0.98	0.3317
16:4578442:A:G	50	98	0.98	0.1977
16:4578672:T:C	50	98	0.98	0.04539
16:4578744:G:A	50	100	1	0.02687
16:4579204:T:G	50	80	0.71	0.07062
16:4579210:G:A	50	100	0.95	0.01943
16:4579262:G:C	50	100	0.98	0.04739
16:4579272:A:G	50	100	0.98	0.04739
16:4579433:A:G	50	100	0.98	0.3958
16:4579704:T:C	50	100	0.99	0.1447
16:4579739:G:T	50	100	0.87	0.02505
16:4579811:G:T	50	98	0.85	0.06264
16:4580341:G:C	50	98	0.98	0.05428
16:4580529:T:C	50	100	0.99	0.4034
16:4580905:A:G	50	100	0.99	0.04757
16:4580918:A:G	50	100	0.96	0.01071
16:4580992:C:T	50	96	0.98	0.09786
16:4581058:T:A	50	100	0.99	0.04702
16:4581405:G:A	50	98	0.98	0.01543
16:4581448:G:A	50	100	1	0.0541
16:4581494:G:A	50	100	1	0.03214
16:4581616:G:A	50	100	0.97	0.01688
16:4582328:T:C	50	100	0.99	0.05392
16:4582622:T:C	50	100	1	0.05392
16:4582722:G:C	50	100	0.99	0.205
16:4582872:G:A	50	100	1	0.03141
16:4582953:T:C	50	98	0.94	0.333
16:4583531:G:A	50	100	1	0.05392
16:4583737:A:G	50	100	0.98	0.0984
16:4583786:G:A	50	100	0.99	0.1547
16:4583898:C:T	50	100	0.99	0.09768
16:4584869:C:T	50	100	0.98	0.0984
16:4584875:T:C	50	100	0.98	0.09822
16:4585291:C:T	32	100	0.99	0.03141
16:4585479:A:T	50	100	0.98	0.01198
16:4586067:G:C	50	100	0.98	0.04484
16:4586134:T:C	50	100	1	0.08569
16:4586146:A:G	50	100	1	0.08569
16:4586185:G:A	50	98	0.98	0.09368
16:4587399:G:C	50	100	0.99	0.3203
16:4588374:T:C	50	100	0.98	0.01216
16:4588558:T:A	50	100	0.99	0.185
16:4588651:A:T	50	100	0.98	0.3203
16:4588727:A:G	48	95.8	0.96	0.1937
16:4588843:G:A	50	100	0.94	0.01997
16:4588998:G:A	50	100	1	0.04466
16:4589415:T:C	50	100	0.98	0.0472
16:4589465:A:G	50	100	0.99	0.3257
16:4589951:A:G	50	100	0.98	0.08261
16:4590050:C:T	50	100	0.99	0.1089
16:4590284:C:T	50	100	0.99	0.1852
16:4590415:G:A	50	98	0.97	0.1209
16:4590513:C:T	50	98	0.98	0.08878
16:4591147:A:G	50	100	0.99	0.09949
16:4591235:A:G	50	100	1	0.03105
16:4592493:C:T	50	100	1	0.01071
16:4592739:C:T	50	100	1	0.01198
16:4593451:G:A	50	100	0.99	0.3319
16:4593606:T:C	50	100	0.95	0.02596
16:4593673:G:A	50	98	0.86	0.01344
16:4593947:A:G	50	100	0.99	0.1425
16:4594047:G:C	50	98	0.98	0.1015
16:4594683:G:A	50	100	0.82	0.01344
16:4596253:G:A	50	100	0.96	0.0846
16:4596646:C:T	50	100	0.98	0.09041
16:4596877:G:A	50	100	0.98	0.08588
16:4597218:G:C	50	100	0.92	0.02233
16:4597416:T:C	50	100	0.98	0.2021
16:4597809:A:G	50	100	0.99	0.1313
16:4598519:A:G	50	100	0.97	0.04884
16:4598980:G:C	50	100	0.96	0.02524
16:4598983:G:C	50	100	0.96	0.02524
16:4598984:T:A	50	100	0.96	0.02524
16:4599107:A:G	50	100	0.92	0.0463
16:4599299:C:G	50	98	0.97	0.1474
16:4599719:C:T	50	100	0.99	0.09205
16:4599954:T:C	50	100	0.99	0.1387
16:4599964:T:C	50	100	1	0.04539
16:4600363:G:A	49	100	0.92	0.01961
16:4600521:G:A	41	90.2	0.96	0.2476
16:4600550:C:T	49	100	0.98	0.09223
16:4600817:G:A	50	100	0.98	0.09259
16:4600882:G:A	50	100	0.95	0.02596
16:4601393:C:T	50	100	0.9	0.01344
16:4601920:G:T	50	100	0.96	0.09223
16:4601936:C:G	50	100	1	0.03086
16:4603384:A:T	50	98	0.89	0.01398
16:4603421:C:T	50	100	1	0.04557
16:4603670:T:G	50	100	0.99	0.04557
16:4604143:T:C	50	100	0.97	0.1066
16:4604203:T:C	50	100	0.97	0.108
16:4604870:A:G	50	100	1	0.3212
16:4605716:G:A	50	100	1	0.08533
16:4605806:A:T	50	100	0.98	0.09168
16:4606017:C:G	50	100	0.94	0.02778
16:4606048:C:T	50	100	1	0.04539
16:4606191:A:C	50	100	0.98	0.09187
16:4606283:T:G	50	100	0.98	0.09205
16:4606292:A:G	50	100	1	0.3219
16:4606541:C:T	40	97.5	0.98	0.09768
16:4606582:G:A	46	100	0.97	0.09749
16:4607100:C:T	50	100	1	0.3272
16:4607254:C:G	50	100	0.98	0.1756
16:4607491:C:T	50	100	0.96	0.03359
16:4607542:G:A	50	100	0.99	0.3272
16:4607625:T:C	50	100	0.98	0.1
16:4607637:T:G	50	100	0.98	0.0935
16:4607747:G:C	50	100	0.98	0.2249
16:4607819:T:C	50	100	0.99	0.1948
16:4607904:G:A	50	100	0.98	0.0915
16:4607968:G:T	49	100	1	0.01979
16:4608161:C:T	50	100	0.99	0.04357
16:4608583:G:A	50	100	0.98	0.331
16:4609301:T:C	50	100	0.87	0.0118
16:4609407:G:T	50	100	0.76	0.0659
16:4610195:G:C	50	100	0.97	0.1013
16:4610246:G:A	50	100	0.97	0.1492
16:4610341:C:T	50	100	0.97	0.2108
16:4610993:A:C	50	100	1	0.05029
16:4611827:C:T	50	100	0.97	0.04793
16:4611854:A:G	50	100	0.97	0.08188
16:4611859:T:G	50	98	0.93	0.4724
16:4611920:G:A	50	100	0.93	0.01035
16:4613104:C:G	50	100	0.98	0.04484
16:4613130:A:G	50	100	0.98	0.04503
16:4613646:C:T	50	100	0.62	0.01017
16:4613804:G:A	50	100	0.97	0.1064
16:4614327:G:T	50	100	0.95	0.08533
16:4614996:C:A	50	100	0.98	0.1082
16:4615261:G:A	49	98	0.95	0.05646
16:4615286:G:A	50	98	0.99	0.2159
16:4615437:G:C	50	100	1	0.3259
16:4615702:C:T	50	100	0.96	0.05664
16:4615946:G:C	50	100	1	0.0118
16:4616000:A:G	50	100	0.96	0.05356
16:4616072:C:T	50	100	1	0.1
16:4616536:A:G	50	100	1	0.3335
16:4617421:C:G	50	100	0.99	0.3293
16:4617660:G:A	50	100	1	0.09967
16:4617689:G:A	50	98	0.98	0.2651
16:4617877:A:G	50	100	0.97	0.04648
16:4618057:C:T	50	100	0.98	0.05265
16:4618483:C:T	50	100	1	0.1757
16:4618519:C:T	50	100	0.97	0.04648
16:4618565:A:G	50	100	0.99	0.1073
16:4618654:G:T	50	100	0.98	0.05265
16:4618930:G:A	50	100	1	0.1035
16:4618943:G:A	50	100	0.98	0.1048
16:4619161:C:G	50	100	0.99	0.3282
16:4619511:G:C	50	100	0.99	0.1623
16:4619583:G:C	50	98	1	0.1031
16:4619845:A:G	50	100	0.98	0.02197
16:4619948:G:A	50	100	1	0.3277
16:4620175:T:C	50	100	1	0.04448
16:4620288:C:A	50	100	1	0.3292
16:4620323:T:C	50	100	0.97	0.1048
16:4620395:G:A	50	100	1	0.3332
16:4620420:T:A	50	100	1	0.333
16:4620444:C:T	50	100	0.98	0.03086
16:4620620:T:C	50	100	0.99	0.1104
16:4620672:T:G	50	100	1	0.1029
16:4620787:G:C	50	100	0.96	0.02524
16:4620932:G:A	50	100	0.96	0.0256
16:4621049:C:T	50	100	0.96	0.03522
16:4621217:G:A	50	100	0.99	0.1093
16:4621465:G:A	50	100	1	0.1029
16:4621577:A:C	50	100	0.97	0.0472
16:4621653:T:G	50	100	0.96	0.07716
16:4621696:A:T	50	100	0.96	0.03086
16:4621728:T:G	50	100	0.99	0.2493
16:4622057:G:A	50	100	0.87	0.01307
16:4622085:C:T	50	100	1	0.1158
16:4622107:C:T	50	100	0.97	0.08678
16:4622134:G:A	50	100	0.96	0.08642
16:4622647:C:G	50	100	0.96	0.04739
16:4622654:C:A	50	100	0.98	0.1269
16:4622695:C:T	50	100	0.98	0.09168
16:4622768:G:A	50	100	1	0.331
16:4622840:G:A	50	100	0.97	0.09168
16:4622842:C:A	50	100	0.97	0.09168
16:4622891:C:T	50	100	1	0.1122
16:4623062:G:C	50	100	0.99	0.01507
16:4623084:G:A	50	100	0.98	0.09168
16:4623189:G:A	50	100	0.96	0.0886
16:4623196:C:G	50	100	0.93	0.04793
16:4623206:G:C	50	100	1	0.3272
16:4623444:G:A	50	100	0.99	0.01634
16:4623466:C:G	50	100	0.97	0.0472
16:4623491:A:G	50	100	0.99	0.331
16:4623735:G:A	50	100	0.96	0.03086
16:4623943:C:G	50	100	0.97	0.0472
16:4624148:G:T	50	100	0.99	0.3266
16:4624236:C:T	50	100	0.98	0.09041
16:4624805:T:G	50	100	0.97	0.0984
16:4624953:C:G	50	98	0.99	0.3304
16:4625115:G:T	50	100	0.98	0.2551
16:4625191:A:G	50	98	0.98	0.3306
16:4625279:T:C	50	98	0.98	0.3306
16:4625413:A:G	50	98	0.98	0.1042
16:4625713:G:A	50	100	0.96	0.02415
16:4625721:C:G	50	100	0.97	0.2504
16:4625835:T:C	50	100	0.99	0.1333
16:4625958:C:T	50	100	0.97	0.1336
16:4626488:C:T	50	98	0.94	0.1821
16:4626525:G:A	50	100	0.96	0.1002
16:4626594:A:G	50	100	0.97	0.09114
16:4626613:G:T	50	100	0.98	0.09967
16:4626659:G:A	50	100	0.98	0.3212
16:4626719:A:G	50	100	0.99	0.04394
16:4626729:C:G	50	100	0.98	0.3212
16:4626793:A:G	50	100	1	0.04357
16:4626851:C:A	50	100	0.97	0.2173
16:4626868:G:C	50	100	0.93	0.04884
16:4626903:C:G	50	100	0.96	0.0472
16:4626971:G:A	50	100	0.97	0.2106
16:4627039:C:T	50	100	0.91	0.05483
16:4627080:G:T	50	100	0.92	0.0118
16:4627189:C:T	50	100	0.98	0.3397
16:4627496:G:C	50	98	0.96	0.2751
16:4627510:A:G	50	100	0.92	0.0285
16:4627548:G:A	50	100	0.95	0.01961
16:4627583:G:T	50	96	0.74	0.07008
16:4627591:T:G	50	100	0.91	0.01035
16:4627598:T:C	50	92	0.77	0.13
16:4627603:C:A	50	98	0.83	0.0955
16:4627606:G:T	50	92	0.87	0.1757
16:4627744:T:G	50	98	0.94	0.07171
16:4628114:C:T	50	100	0.85	0.03776
16:4628546:T:G	50	100	0.87	0.03577
16:4629152:G:A	50	98	0.95	0.1941
16:4629467:A:G	50	100	0.97	0.2416
16:4629511:T:C	50	100	0.95	0.04285
16:4629610:A:G	50	100	0.95	0.04575
16:4629627:T:A	50	98	0.99	0.1425
16:4629628:G:A	49	95.9	0.97	0.2558
16:4629875:G:A	50	100	0.99	0.02705
16:4629950:T:G	50	100	0.98	0.2377
16:4630072:G:C	44	97.7	0.97	0.2231
16:4630128:G:C	50	100	0.99	0.1429
16:4630252:C:T	50	100	0.96	0.01525
16:4630283:C:G	50	100	0.98	0.2496
16:4630731:C:T	50	98	0.92	0.2721
16:4630760:A:G	49	100	0.99	0.1427
16:4630875:G:A	50	100	0.99	0.01235
16:4631108:C:T	50	100	1	0.02542
16:4631183:G:A	50	100	0.95	0.01198
16:4631308:A:G	50	100	0.98	0.04248
16:4631507:G:A	50	100	0.99	0.2326
16:4631845:C:G	50	98	0.96	0.0354
16:4632091:T:G	50	100	1	0.01235
16:4632106:G:C	49	100	0.98	0.2574
16:4632143:T:A	50	100	0.99	0.2531
16:4632254:C:T	50	100	0.99	0.2761
16:4632486:C:T	50	100	1	0.1501
16:4632542:C:T	50	100	0.97	0.061
16:4632630:T:G	50	100	0.98	0.2571
16:4632661:G:A	50	100	1	0.01271
16:4633126:A:G	50	100	0.99	0.2571
16:4633719:T:A	50	98	0.94	0.1541
16:4633720:T:A	50	98	0.98	0.2133
16:4634041:A:C	50	100	1	0.01253
16:4634131:G:A	50	100	1	0.01253
16:4634268:C:G	50	100	0.97	0.1512
16:4634384:G:T	50	100	0.98	0.02796
16:4634447:G:A	50	100	0.98	0.2522
16:4635110:A:G	50	100	0.96	0.02723
16:4635617:C:T	50	100	0.99	0.24
16:4635937:T:C	50	100	0.74	0.01525
16:4636215:A:G	50	100	0.98	0.08134
16:4636843:G:T	50	100	0.99	0.03341
16:4637238:C:T	50	100	0.73	0.03704
16:4637485:C:T	50	100	1	0.01271
16:4637694:C:T	50	100	0.96	0.1826
16:4637956:C:G	50	100	0.99	0.05991
16:4638067:T:C	50	100	0.96	0.06391
16:4638257:G:A	50	100	1	0.03649
16:4638476:T:A	50	100	0.97	0.2476
16:4638492:C:A	50	100	0.98	0.1587
16:4638841:C:T	50	100	0.9	0.01289
16:4638920:A:G	50	100	0.97	0.03649
16:4638980:T:C	50	100	0.99	0.03341
16:4639139:C:T	50	100	0.99	0.03341
16:4639317:G:A	50	100	0.98	0.06028
16:4639318:T:G	50	100	0.97	0.2427
16:4639470:C:T	50	100	0.98	0.05991
16:4639696:T:A	50	100	0.95	0.06191
16:4640186:G:T	50	98	0.95	0.1247
16:4640454:C:A	50	100	0.98	0.03631
16:4640991:C:T	50	100	0.76	0.01452
16:4641021:C:T	50	100	0.94	0.01289
16:4641218:G:A	50	100	0.91	0.06445
16:4641224:G:C	50	100	0.9	0.06445
16:4641252:C:T	50	100	0.95	0.0354
16:4641259:C:T	50	100	0.88	0.01253
16:4641336:A:G	50	100	0.95	0.0325
16:4641448:G:A	50	100	0.9	0.07952
16:4641587:C:T	50	100	0.95	0.03667
16:4641621:T:C	50	100	0.96	0.1091
16:4641809:G:A	50	100	0.95	0.01598
16:4641942:C:A	50	100	0.9	0.06082
16:4642033:C:G	50	96	0.89	0.03159
16:4642060:G:A	50	100	0.93	0.09495
16:4642068:A:G	50	98	0.77	0.01362
16:4642090:A:G	50	92	0.85	0.3903
16:4642112:G:A	50	98	0.93	0.1627
16:4642147:A:T	48	100	0.74	0.02433
16:4642194:G:A	50	100	0.98	0.08297
16:4642258:G:C	50	100	0.92	0.01961
16:4642614:G:A	50	98	0.96	0.07771
16:4642691:G:T	50	100	0.86	0.02288
16:4643190:G:T	50	100	0.94	0.0728
16:4643241:C:T	50	100	0.96	0.03522
16:4643391:C:T	49	100	1	0.02269
16:4643456:G:T	50	100	0.97	0.05955
16:4643594:C:A	50	98	0.9	0.06409
16:4643595:A:G	50	100	0.98	0.05955
16:4643657:T:C	50	100	0.97	0.1394
16:4643711:A:G	50	100	0.96	0.06191
16:4643802:A:G	50	100	0.97	0.05955
16:4643841:A:T	50	100	0.97	0.1391
16:4643974:G:T	50	98	0.87	0.02052
16:4644154:G:T	50	100	0.92	0.07861
16:4644277:C:T	50	100	0.99	0.04557
16:4644373:C:T	50	100	0.97	0.05973
16:4644387:G:C	50	100	0.97	0.1393
16:4644703:C:G	50	100	0.99	0.1162
16:4644804:A:G	50	100	0.77	0.0138
16:4644990:T:C	50	100	0.98	0.14
16:4645222:G:A	50	100	0.99	0.04557
16:4645407:G:A	50	100	0.97	0.03867
16:4645678:T:C	50	100	0.98	0.05973
16:4645690:G:A	50	100	0.99	0.04503
16:4645699:G:C	50	100	0.98	0.05937
16:4645829:G:T	50	100	0.96	0.06009
16:4645831:G:A	50	98	0.92	0.01543
16:4645961:T:C	50	98	0.95	0.1126
16:4646223:C:A	50	100	0.97	0.14
16:4646476:A:G	50	100	0.97	0.05937
16:4646653:T:C	50	100	0.98	0.136
16:4646658:A:G	50	100	0.92	0.01507
16:4646803:G:A	50	100	0.98	0.05864
16:4647100:C:T	50	100	0.98	0.05864
16:4647255:A:G	50	100	0.99	0.04575
16:4647258:A:T	50	100	0.91	0.03232
16:4647672:C:G	50	100	0.98	0.05864
16:4648174:A:G	50	100	0.96	0.03395
16:4648191:T:C	50	100	0.99	0.06518
16:4648258:C:G	50	100	0.92	0.04357
16:4648339:T:C	42	78.6	0.82	0.195
16:4649152:C:T	50	100	0.99	0.02269
16:4649318:A:G	50	100	0.75	0.01471
16:4649389:C:T	50	100	0.98	0.05828
16:4649421:C:T	50	100	0.98	0.0581
16:4649507:G:C	50	100	0.98	0.1436
16:4649593:T:A	50	100	0.98	0.04557
16:4649902:A:G	50	100	0.99	0.1472
16:4649918:G:C	50	100	0.97	0.05846
16:4650055:A:C	50	100	1	0.09513
16:4650092:C:T	50	100	0.98	0.06137
16:4650417:C:A	50	100	0.88	0.02324
16:4650524:G:A	50	98	1	0.05901
16:4651057:C:T	50	100	0.99	0.0167
16:4651072:A:G	50	100	0.98	0.1456
16:4651408:G:A	50	100	0.99	0.03431
16:4651479:T:A	50	100	0.98	0.1454
16:4651743:T:C	50	100	0.98	0.1454
16:4651826:T:C	50	100	1	0.05901
16:4651849:T:C	50	100	1	0.06554
16:4651855:T:G	50	100	1	0.05901
16:4651859:T:G	50	100	0.97	0.065
16:4652066:C:A	50	100	0.96	0.01507
16:4652172:C:T	50	100	0.99	0.02288
16:4652933:G:C	50	100	1	0.05901
16:4653081:C:A	50	100	0.98	0.04394
16:4653172:C:G	50	100	1	0.05882
16:4653177:T:C	50	100	1	0.06536
16:4653636:G:A	50	100	1	0.05882
16:4653942:G:A	50	100	1	0.02977
16:4653969:C:G	50	100	0.99	0.01743
16:4653976:G:A	50	96	0.96	0.01289
16:4654172:C:T	50	100	0.98	0.04375
16:4654223:C:G	50	100	0.98	0.04375
16:4654432:T:G	50	100	0.98	0.04412
16:4654466:T:C	50	100	0.99	0.136
16:4654666:C:T	50	100	0.99	0.02288
16:4654744:T:A	50	100	0.98	0.1438
16:4654768:T:C	50	100	0.97	0.09532
16:4654782:G:T	50	100	0.96	0.0216
16:4654908:T:C	50	100	0.99	0.05465
16:4655279:A:G	50	100	0.99	0.04194
16:4655297:G:A	50	100	0.98	0.04412
16:4655381:C:G	50	100	0.99	0.04194
16:4655622:C:T	49	100	0.98	0.04394
16:4655945:G:A	50	100	0.98	0.04375
16:4656179:A:C	50	100	0.96	0.0167
16:4656302:A:G	50	90	0.77	0.4325
16:4656330:A:C	50	96	0.92	0.1442
16:4656356:G:A	50	100	0.97	0.0158
16:4656710:A:G	50	100	0.95	0.02651
16:4657019:T:C	50	100	0.99	0.1022
16:4657186:A:C	50	100	0.99	0.04956
16:4657431:A:G	50	92	0.9	0.1899
16:4657848:G:C	50	96	0.99	0.1512
16:4657932:C:T	50	100	0.99	0.09586
16:4657979:T:A	50	100	0.99	0.09604
16:4657985:G:A	50	100	0.99	0.09586
16:4658033:T:C	50	100	0.9	0.01598
16:4658110:T:C	50	98	0.98	0.09586
16:4658522:T:C	50	94	0.95	0.3954
16:4658958:G:C	50	96	0.95	0.4408
16:4659130:C:A	50	94	0.94	0.3836
16:4659458:T:G	50	86	0.82	0.4769
16:4659635:A:G	50	92	0.9	0.4325
16:4659963:T:C	50	98	0.94	0.1
16:4660338:T:A	50	100	0.9	0.04829
16:4660492:A:G	50	100	0.89	0.01743
16:4660897:T:G	50	94	0.93	0.4263
16:4661034:T:C	50	100	0.96	0.02088
16:4661249:G:A	50	98	0.96	0.01979
16:4661325:G:C	50	88	0.86	0.437
16:4661344:C:T	50	96	0.97	0.01997
16:4661392:C:T	50	100	0.96	0.2914
16:4661407:C:T	50	98	0.97	0.01743
16:4661511:C:T	50	100	0.98	0.04303
16:4661736:T:G	50	98	0.99	0.4466
16:4661790:C:T	50	100	0.98	0.3707
16:4661902:T:A	50	100	1	0.03558
16:4662055:G:A	50	100	0.96	0.01997
16:4662147:G:A	50	100	0.99	0.3727
16:4662177:T:G	50	100	1	0.02015
16:4662400:C:T	50	100	0.99	0.3094
16:4662459:C:T	50	100	1	0.03667
16:4663123:G:C	50	100	0.95	0.04285
16:4664138:C:T	50	98	0.95	0.04339
16:4664364:T:C	50	100	0.99	0.4454
16:4664577:C:T	50	100	0.95	0.04303
16:4664638:T:C	50	100	0.99	0.4441
16:4664744:A:G	50	98	1	0.03504
16:4664835:T:C	50	100	1	0.03504
16:4664864:A:C	50	100	0.98	0.01888
16:4665011:C:T	50	100	0.99	0.3404
16:4665418:T:C	50	100	1	0.03504
16:4666061:C:T	50	100	0.98	0.3076
16:4666075:T:C	50	100	1	0.03504
16:4666102:T:C	50	100	0.98	0.3909
16:4666253:C:T	50	100	0.99	0.3076
16:4666291:T:G	50	98	1	0.03504
16:4666633:T:C	50	100	1	0.03504
16:4666760:C:G	50	100	1	0.03504
16:4666889:A:G	50	100	0.95	0.4158
16:4666973:G:C	50	100	0.96	0.04285
16:4666991:T:C	50	100	0.96	0.04285
16:4667085:C:T	50	100	1	0.02959
16:4667140:C:T	50	100	0.96	0.04285
16:4667339:G:C	50	100	1	0.03504
16:4667710:T:C	50	100	0.93	0.03214
16:4668194:A:T	50	100	1	0.02959
16:4668387:A:G	50	98	0.98	0.3268
16:4668508:T:C	50	100	1	0.03504
16:4668578:C:T	50	100	0.71	0.01017
16:4668655:T:C	50	98	0.99	0.4252
16:4668741:G:C	50	100	1	0.03903
16:4668796:A:G	50	98	0.82	0.02487
16:4669348:G:C	50	98	0.98	0.4383
16:4669458:C:G	50	90	0.98	0.4345
16:4669980:G:A	49	98	0.98	0.2976
16:4670146:C:T	50	100	0.92	0.01543
16:4670389:C:T	50	98	0.98	0.3293
16:4670921:C:T	50	100	1	0.02015
16:4670992:C:T	50	98	0.98	0.427
16:4671024:A:C	50	96	0.99	0.4377
16:4671287:T:G	50	100	0.96	0.03359
16:4671467:T:C	50	98	0.98	0.4886
16:4671537:G:A	50	100	0.91	0.01089
16:4671834:A:G	50	100	0.86	0.01035
16:4672200:A:G	50	98	0.99	0.4457
16:4672491:G:C	50	100	0.91	0.04121
16:4673450:A:G	50	94	0.98	0.4443
16:4673816:G:A	50	100	0.96	0.01416
16:4673823:G:C	50	100	0.96	0.04285
16:4673902:C:T	50	100	0.95	0.01416
16:4674165:T:G	50	98	0.99	0.4328
16:4674337:G:A	50	100	0.98	0.04375
16:4674353:G:A	50	96	0.99	0.4286
16:4674631:T:C	49	98	0.88	0.0216
16:4674664:C:T	46	93.5	0.97	0.2896
16:4674825:A:G	50	100	0.94	0.01543
16:4675393:C:T	50	100	0.98	0.04394
16:4675449:T:C	50	98	0.97	0.409
16:4675862:C:T	50	98	0.98	0.3475
16:4676007:A:G	50	96	0.98	0.4913
16:4676450:C:G	50	98	0.98	0.407
16:4676876:G:A	50	100	1	0.02015
16:4676975:C:T	50	100	0.94	0.04648
16:4677047:G:T	50	100	0.92	0.01398
16:4677988:C:T	50	100	1	0.02015
16:4678526:T:C	50	96	0.97	0.3998
16:4678857:C:T	50	100	1	0.01307
16:4679508:C:T	50	100	0.98	0.02342
16:4679828:C:G	50	100	0.98	0.02342
16:4680172:C:G	50	98	0.92	0.02469
16:4681154:G:A	50	98	0.96	0.415
16:4682989:G:T	50	100	0.99	0.01652
16:4683310:C:T	50	98	0.79	0.01089
16:4683541:T:G	50	94	0.95	0.4503
16:4683946:G:A	50	100	1	0.02651
16:4684512:C:T	50	98	0.96	0.4116
16:4684589:T:C	50	96	0.93	0.1403
16:4684786:C:G	50	100	0.87	0.01053
16:4685264:T:C	50	100	0.95	0.02142
16:4685527:C:T	50	96	0.98	0.4399
16:4685538:C:A	50	100	1	0.01362
16:4685630:T:G	50	96	0.98	0.4619
16:4685643:C:T	50	98	0.88	0.05991
16:4686315:C:T	50	96	0.98	0.478
16:4686833:G:A	50	94	0.97	0.4653
16:4687134:C:T	50	100	1	0.02977
16:4687221:C:T	50	100	0.95	0.03649
16:4687312:G:A	50	100	1	0.02977
16:4687382:G:A	50	96	0.97	0.4542
16:4687528:A:C	50	98	0.91	0.06354
16:4687540:C:A	50	98	1	0.01344
16:4687736:C:T	50	100	0.94	0.0285
16:4687980:G:A	50	96	0.95	0.4049
16:4688194:C:T	50	100	0.86	0.01471
16:4688237:C:T	50	100	0.94	0.01017
16:4688250:T:C	50	96	0.93	0.3555
16:4688386:C:T	50	98	0.87	0.03286
16:4688528:C:T	50	100	0.86	0.02342
16:4689176:T:C	49	98	0.78	0.02269
16:4689467:C:T	50	98	0.97	0.07988
16:4689513:T:C	50	86	0.91	0.4936
16:4689822:G:A	50	100	0.96	0.05955
16:4689851:C:T	50	100	0.92	0.04829
16:4690096:G:A	50	100	0.9	0.0138
16:4690207:T:G	50	96	0.96	0.4633
16:4690440:G:C	50	96	0.96	0.4846
16:4690443:C:T	50	96	0.95	0.463
16:4690476:T:C	50	94	0.94	0.48
16:4690601:T:C	50	96	0.96	0.4817
16:4691635:T:C	50	92	0.94	0.4913
16:4691749:C:T	50	98	0.91	0.01543
16:4691776:G:T	50	100	0.92	0.02923
16:4692355:C:T	50	98	0.92	0.01489
16:4692858:T:G	50	100	0.84	0.01398
16:4692978:G:C	50	96	0.96	0.4608
16:4693138:G:C	50	100	0.89	0.01634
16:4693253:G:T	50	100	0.97	0.01924
16:4694684:C:T	50	98	0.93	0.05737
16:4694864:C:T	50	98	0.94	0.05737
16:4695050:T:C	50	100	1	0.02251
16:4695231:C:T	50	100	0.98	0.01344
16:4696391:T:C	50	100	0.98	0.4401
16:4696467:T:C	50	100	1	0.02669
16:4696590:T:A	50	100	0.91	0.04267
16:4696812:G:A	50	98	0.97	0.06318
16:4696828:A:G	50	98	0.99	0.4731
16:4697135:G:C	50	98	0.99	0.3787
16:4697616:G:A	50	100	1	0.0285
16:4697641:G:A	49	100	0.97	0.06972
16:4697954:C:T	50	100	1	0.02869
16:4698010:C:T	50	100	0.99	0.06245
16:4698032:C:G	50	100	0.94	0.01725
16:4698778:C:G	50	100	0.94	0.07698
16:4698781:C:G	50	100	0.98	0.05937
16:4698824:C:T	50	100	0.96	0.3408
16:4699208:T:C	50	100	0.96	0.0167
16:4699717:A:G	50	100	0.95	0.04938
16:4699914:C:G	50	100	0.99	0.4702
16:4700273:T:C	50	100	0.99	0.4791
16:4700570:G:C	50	96	0.95	0.1452
16:4700840:G:A	50	100	0.87	0.01035
16:4701044:C:T	50	100	0.98	0.4729
16:4701123:A:G	50	100	0.98	0.02669
16:4701227:T:C	50	100	0.91	0.02469
16:4701803:G:A	50	100	0.89	0.01017
16:4702064:G:C	50	100	0.81	0.01071
16:4702133:A:G	50	98	0.98	0.4853
16:4702257:G:T	50	100	0.99	0.01489
16:4702745:A:G	50	100	1	0.05755
16:4703609:T:C	50	100	0.92	0.03159
16:4703623:G:A	50	98	0.98	0.3128
16:4704087:G:T	50	94	0.97	0.1759
16:4704193:C:T	50	98	0.98	0.4566
16:4704567:G:T	50	100	1	0.02015
16:4705638:C:T	50	98	0.98	0.4768
16:4705673:T:G	50	100	0.97	0.06282
16:4705999:G:C	50	100	0.97	0.06245
16:4706437:A:G	50	90	0.75	0.2215
16:4706442:G:A	50	84	0.69	0.2587
16:4706456:C:T	50	100	0.98	0.02033
16:4706459:T:A	50	100	0.98	0.02052
16:4706507:C:G	50	96	0.83	0.2979
16:4706543:T:G	50	94	0.88	0.3903
16:4706576:T:C	50	100	0.8	0.02088
16:4706678:A:G	50	98	0.96	0.3203
16:4707083:G:C	50	100	0.98	0.063
16:4707415:G:C	50	100	1	0.3226
16:4707474:G:A	50	100	1	0.3243
16:4708072:A:G	50	100	0.96	0.01888
16:4708122:T:A	50	100	0.93	0.3669
16:4708254:G:A	50	100	1	0.02651
16:4708464:C:A	50	100	1	0.4401
16:4708658:C:T	50	100	0.98	0.06282
16:4708896:G:A	50	100	0.99	0.4332
16:4709864:A:G	50	98	1	0.3237
16:4710135:G:A	50	100	0.88	0.02233
16:4710869:G:A	50	100	0.96	0.01634
16:4711035:C:T	50	98	1	0.445
16:4711207:G:C	49	100	1	0.02723
16:4711360:T:C	50	98	1	0.4858
16:4711659:G:A	50	98	0.94	0.06264
16:4711669:G:A	50	100	0.91	0.01779
16:4712997:C:G	50	100	0.96	0.02106
16:4713581:C:G	50	100	0.94	0.01198
16:4714116:A:C	50	100	0.88	0.02124
16:4714427:G:A	50	100	1	0.01017
16:4714760:G:A	50	98	0.96	0.1678
16:4714940:T:C	50	100	0.97	0.1129
16:4715214:G:A	50	100	1	0.02633
16:4715526:C:G	50	100	0.99	0.3945
16:4715947:G:C	50	100	0.99	0.335
16:4716006:G:A	50	100	0.87	0.0423
16:4716063:A:G	50	100	0.94	0.01235
16:4716154:C:G	50	100	0.98	0.4866
16:4716233:A:G	50	98	0.97	0.2072
16:4716236:T:C	50	100	1	0.02633
16:4716325:G:C	50	98	0.99	0.488
16:4716596:A:C	50	100	0.96	0.05664
16:4716710:T:A	50	98	0.97	0.1518
16:4716790:C:T	50	100	0.68	0.02088
16:4716830:C:G	50	100	0.98	0.0935
16:4716992:T:G	50	100	0.98	0.09368
16:4717980:G:A	50	100	0.97	0.02524
16:4718063:C:T	50	98	0.99	0.3934
16:4718659:G:C	50	100	0.97	0.02542
16:4718846:T:G	50	100	1	0.02487
16:4719182:A:T	50	100	1	0.06373
16:4720623:T:C	50	100	1	0.01107
16:4720787:A:G	50	100	0.97	0.01144
16:4720803:G:A	50	96	0.94	0.1153
16:4720814:G:A	50	100	1	0.02215
16:4720890:T:C	50	100	1	0.06518
16:4720916:T:G	50	96	0.97	0.1805
16:4721076:T:C	49	100	1	0.06518
16:4721111:C:T	50	98	0.93	0.06046
16:4721390:C:T	50	100	1	0.02687
16:4721481:C:T	50	100	0.83	0.01017
16:4721629:T:G	50	98	0.92	0.0216
16:4721633:T:G	49	100	0.91	0.08479
16:4721917:C:T	50	100	0.99	0.4996
16:4722165:T:G	50	100	0.89	0.02832
16:4722809:T:C	50	100	0.99	0.3411
16:4722874:C:T	50	100	0.95	0.01107
16:4722992:T:C	50	100	1	0.4933
16:4723140:C:G	50	96	0.9	0.02052
16:4723613:C:A	50	100	0.97	0.04176
16:4723975:G:A	50	98	0.94	0.0138
16:4723994:A:C	50	100	0.94	0.01107
16:4724236:A:C	50	100	0.99	0.3464
16:4724999:C:T	50	100	0.93	0.01089
16:4725312:G:A	50	100	0.93	0.01089
16:4725675:G:C	50	100	0.95	0.01943
16:4725731:T:C	50	100	0.99	0.4884
16:4726125:G:A	50	100	0.99	0.4884
16:4726396:A:T	50	100	0.99	0.01107
16:4726452:G:C	50	98	0.95	0.1311
16:4726539:G:C	50	100	1	0.02342
16:4726647:T:C	50	100	1	0.01779
16:4728077:G:A	50	100	0.99	0.3825
16:4728563:A:G	50	100	0.96	0.02959
16:4728608:T:C	50	100	1	0.4871
16:4728801:T:G	50	100	1	0.06518
16:4729527:A:C	50	100	1	0.06536
16:4729542:G:C	50	100	0.95	0.01943
16:4729636:C:T	50	100	0.93	0.01089
16:4729660:C:T	50	100	0.95	0.01943
16:4730261:G:A	50	100	1	0.4978
16:4730485:T:C	50	100	1	0.01761
16:4730507:T:A	50	100	1	0.06536
16:4730695:T:C	50	98	1	0.4851
16:4730868:A:C	50	100	1	0.4864
16:4731190:G:A	50	100	0.99	0.3422
16:4731255:A:C	50	100	1	0.02324
16:4731310:C:T	50	100	1	0.0207
16:4731610:T:C	50	100	0.98	0.02142
16:4731691:C:G	50	98	1	0.4904
16:4731873:G:A	50	100	1	0.3706
16:4732282:C:T	50	100	0.99	0.3424
16:4732327:C:T	50	100	0.99	0.3422
16:4732625:G:A	50	100	0.99	0.4762
16:4732874:A:T	50	100	1	0.4907
16:4734039:G:C	50	100	0.98	0.1363
16:4734593:C:G	50	100	1	0.06028
16:4734633:G:C	50	100	1	0.4784
16:4735082:G:A	50	98	0.98	0.02814
16:4735357:C:G	50	100	0.93	0.05519
16:4735464:T:G	50	98	1	0.02778
16:4735806:G:A	50	100	1	0.4735
16:4736171:A:G	50	100	1	0.0325
16:4736280:A:G	50	100	1	0.4826
16:4736455:A:G	50	100	1	0.4826
16:4736992:C:T	50	100	0.99	0.3413
16:4737014:C:G	50	100	0.99	0.3413
16:4737102:C:T	50	100	0.99	0.3415
16:4737225:G:A	50	100	1	0.1472
16:4737266:T:G	50	100	1	0.1329
16:4737530:G:C	50	100	0.97	0.05664
16:4737539:G:C	50	100	1	0.06028
16:4737934:G:C	50	100	0.96	0.05719
16:4737986:G:A	50	100	1	0.4931
16:4738058:T:G	50	100	0.99	0.02342
16:4738274:T:A	50	100	1	0.4837
16:4738820:A:G	50	100	1	0.4733
16:4738822:G:T	50	100	1	0.4733
16:4738892:A:T	50	100	0.96	0.06554
16:4739212:G:T	50	100	1	0.4924
16:4739473:A:G	50	100	0.98	0.05901
16:4739503:G:A	50	100	1	0.02887
16:4739523:C:T	50	100	1	0.4837
16:4739568:G:A	50	100	1	0.4837
16:4739651:C:T	50	100	1	0.4846
16:4739997:T:C	50	100	0.99	0.02342
16:4740272:G:A	50	100	1	0.4835
16:4740303:C:T	50	100	1	0.02887
16:4740598:C:T	50	100	0.99	0.02342
16:4740841:G:C	50	100	0.99	0.02342
16:4740934:C:A	50	100	0.99	0.01089
16:4741082:T:A	49	100	0.99	0.02342
16:4741088:G:C	50	100	0.99	0.03286
16:4741161:G:C	50	100	0.99	0.03268
16:4741272:A:C	49	100	1	0.4926
16:4741330:T:C	50	100	1	0.4931
16:4741689:T:C	50	100	0.99	0.4931
16:4742981:C:T	50	100	0.97	0.02233
16:4743586:C:G	50	100	0.99	0.06155
16:4743607:T:G	50	100	0.95	0.0207
16:4743657:T:C	50	100	0.99	0.4586
16:4743961:C:A	50	100	0.92	0.05483
16:4743980:A:T	50	100	0.99	0.05901
16:4744023:G:A	50	100	0.86	0.01489
16:4744211:G:A	50	100	0.99	0.486
16:4744226:T:C	50	100	1	0.4782
16:4744872:C:T	50	100	1	0.4813
16:4745244:C:A	50	100	1	0.4684
16:4745272:C:T	50	100	1	0.4786
16:4745499:T:C	50	100	0.81	0.01634
16:4745539:G:A	50	100	0.99	0.05901
16:4745553:C:G	50	100	0.99	0.3551
16:4745619:G:A	50	100	0.98	0.01235
16:4745891:T:C	50	100	1	0.4784
16:4745907:C:G	50	100	1	0.4867
16:4746083:G:T	50	100	1	0.4592
16:4746191:T:C	50	98	1	0.4691
16:4746392:A:G	50	100	1	0.469
16:4746594:T:C	50	98	1	0.4592
16:4746688:G:A	50	100	0.93	0.05501
16:4746870:A:G	50	100	0.95	0.03831
16:4747108:G:A	50	100	0.93	0.1267
16:4747225:T:C	50	100	1	0.4866
16:4747355:G:A	50	100	0.89	0.01779
16:4747456:C:T	50	100	0.99	0.3549
16:4748071:C:G	50	100	0.99	0.4877
16:4748200:C:T	50	98	1	0.4699
16:4749040:A:G	50	98	1	0.4857
16:4749422:C:T	50	100	1	0.01071
16:4749944:G:A	50	98	0.77	0.01107
16:4750008:T:C	50	98	1	0.4604
16:4750507:T:G	50	100	0.73	0.01725
16:4750509:G:T	50	84	0.78	0.05356
16:4750807:T:C	50	98	0.99	0.01017
16:4751365:C:G	50	98	0.99	0.4975
16:4751418:A:G	50	98	0.99	0.4702
16:4751722:G:A	50	100	0.97	0.4713
16:4751841:G:A	50	100	0.97	0.3357
16:4751938:G:T	50	100	0.95	0.1836
16:4752369:C:A	50	98	0.98	0.4922
16:4752385:G:T	50	98	0.98	0.4808
16:4752422:G:A	50	98	0.77	0.01089
16:4753326:G:C	50	98	0.99	0.4978
16:4753947:G:A	50	100	1	0.01035
16:4754489:A:G	50	98	0.99	0.4621
16:4754650:C:T	50	98	0.99	0.498
16:4754678:A:T	50	100	0.87	0.01616
16:4754786:G:A	50	100	1	0.01924
16:4756103:G:A	50	100	1	0.0236
16:4756124:C:G	50	100	1	0.0236
16:4756177:C:T	50	100	0.96	0.06354
16:4756184:C:T	50	98	0.99	0.4869
16:4756387:G:C	50	100	0.99	0.3517
16:4756570:G:T	50	100	0.96	0.06481
16:4756958:G:C	50	98	0.99	0.4831
16:4757063:G:A	50	100	0.99	0.4779
16:4757152:T:C	50	100	1	0.0236
16:4757335:C:A	50	98	1	0.02197
16:4757402:C:T	50	100	0.99	0.4737
16:4757540:T:C	50	100	1	0.01797
16:4757750:G:C	50	100	0.99	0.4984
16:4758182:G:A	50	100	1	0.02869
16:4758259:T:C	50	98	0.99	0.4975
16:4758522:A:C	50	100	0.99	0.4966
16:4758573:C:T	50	100	1	0.01089
16:4759007:C:T	50	100	0.99	0.3738
16:4759333:C:T	50	100	0.95	0.1625
16:4759334:G:A	50	100	0.97	0.01634
16:4759531:G:C	50	100	1	0.01997
16:4759733:T:G	50	100	0.99	0.3535
16:4759803:T:C	50	98	0.99	0.3756
16:4759809:A:G	50	100	0.97	0.0374
16:4759942:G:C	50	98	0.96	0.01797
16:4760047:C:T	50	100	1	0.01071
16:4760839:C:T	50	98	0.94	0.02088
16:4761178:C:T	50	100	0.99	0.4653
16:4761235:C:G	50	100	1	0.05338
16:4761359:G:A	50	100	0.95	0.09713
16:4761666:C:A	50	100	1	0.03522
16:4761696:A:C	50	100	1	0.05356
16:4761808:A:G	50	100	1	0.05356
16:4761830:G:A	50	100	0.99	0.01816
16:4761890:C:A	50	98	0.94	0.04158
16:4762208:G:A	50	100	0.99	0.47
16:4762240:G:A	50	100	0.99	0.01797
16:4762391:C:T	50	100	1	0.01162
16:4762425:G:A	50	100	0.97	0.05882
16:4762704:A:G	50	100	1	0.0532
16:4762815:G:A	50	100	0.92	0.1238
16:4762947:G:A	50	100	0.99	0.01797
16:4763690:G:A	50	100	1	0.02033
16:4763838:C:T	50	100	0.99	0.02941
16:4763850:T:C	50	100	1	0.03885
16:4764036:C:G	50	100	0.98	0.488
16:4764387:G:A	50	100	0.98	0.01761
16:4764454:C:T	50	98	0.94	0.4791
16:4764477:C:A	50	96	0.95	0.4849
16:4764500:G:T	50	100	0.98	0.0167
16:4764583:C:G	50	100	0.98	0.0167
16:4764637:C:T	50	98	0.95	0.4837
16:4764650:T:C	50	98	0.94	0.4835
16:4764654:C:T	50	98	0.94	0.4782
16:4764731:G:A	50	100	0.91	0.02415
16:4764766:G:A	50	98	0.92	0.492
16:4764892:G:A	50	96	0.86	0.471
16:4764921:C:T	50	100	0.85	0.0679
16:4764959:T:A	50	100	0.81	0.08025
16:4764995:C:G	50	100	0.78	0.01688
16:4765118:T:C	50	100	0.81	0.08206
16:4765345:C:G	50	100	0.71	0.04793
16:4765424:T:C	50	94	0.81	0.4691
16:4765500:G:C	50	94	0.69	0.4185
16:4765601:T:C	50	82	0.69	0.4248
16:4765607:A:G	50	96	0.73	0.07044
16:4766101:T:C	50	96	0.92	0.3371
16:4766157:T:C	50	100	0.86	0.1211
16:4766174:C:G	50	100	0.89	0.1463
16:4766238:C:T	50	98	0.94	0.1857
16:4766484:G:A	50	96	0.96	0.2847
16:4766531:G:A	50	100	0.96	0.1336
16:4766797:A:G	50	98	0.99	0.1874
16:4767295:A:G	50	100	0.89	0.07589
16:4767432:A:T	50	98	0.99	0.1872
16:4767776:C:G	50	100	0.97	0.1334
16:4767791:A:G	50	100	0.97	0.04975
16:4768304:T:C	50	100	0.9	0.07498
16:4768409:C:G	50	100	0.96	0.222
16:4768420:T:G	50	100	0.9	0.0748
16:4768597:T:C	50	100	0.92	0.01235
16:4769418:C:T	50	98	0.98	0.01979
16:4769495:A:G	50	94	0.98	0.3257
16:4769581:G:A	50	100	0.91	0.0236
16:4769697:G:T	50	98	0.97	0.1342
16:4770008:A:G	50	98	0.99	0.1879
16:4770310:T:G	50	100	0.96	0.1507
16:4770831:A:G	50	96	0.92	0.07843
16:4770878:A:C	50	100	0.96	0.03105
16:4770887:G:A	50	98	0.83	0.04793
16:4771424:T:C	50	96	0.97	0.3464
16:4771697:T:C	50	96	0.98	0.3756
16:4771769:T:G	50	100	0.96	0.1445
16:4771784:C:T	50	96	0.98	0.07843
16:4772156:T:C	50	100	0.96	0.1487
16:4772248:G:A	50	98	1	0.1816
16:4772376:T:G	50	98	0.98	0.2333
16:4773171:C:T	50	100	0.9	0.02578
16:4773298:G:A	50	98	0.98	0.07843
16:4773698:C:T	50	96	0.89	0.1176
16:4773792:C:T	50	100	0.97	0.03976
16:4773869:A:G	50	100	0.98	0.01416
16:4774243:T:C	50	100	0.99	0.01362
16:4774423:G:A	50	100	0.99	0.3288
16:4774455:A:G	50	100	0.96	0.07117
16:4774469:G:C	44	97.7	0.99	0.3292
16:4774608:C:T	45	86.7	0.99	0.329
16:4774896:A:G	46	84.8	0.83	0.01325
16:4774929:G:A	50	100	0.91	0.0532
16:4774996:C:A	50	96	0.93	0.02378
16:4775398:C:G	50	100	0.97	0.02596
16:4775509:T:C	50	98	0.99	0.1874
16:4775576:T:C	50	100	0.99	0.2854
16:4775731:T:C	50	98	0.98	0.3221
16:4775783:T:C	46	84.8	0.99	0.4811
16:4776004:T:C	49	98	0.99	0.4757
16:4776704:C:G	50	98	0.98	0.3192
16:4776854:G:C	50	100	0.98	0.03086
16:4776964:A:G	50	100	0.97	0.1187
16:4777011:G:C	50	100	0.98	0.03086
16:4777210:C:T	50	98	0.98	0.4072
16:4777289:A:C	50	100	0.85	0.02233
16:4777782:G:A	50	100	0.91	0.0118
16:4778472:C:A	50	100	0.98	0.2562
16:4778658:G:A	50	98	0.99	0.1037
16:4778805:A:T	50	98	0.99	0.3373
16:4778809:T:C	50	100	0.99	0.2849
16:4778905:C:T	50	98	0.99	0.07589
16:4778966:G:A	50	98	0.99	0.07589
16:4778998:C:T	50	98	0.94	0.08388
16:4779121:C:G	50	100	0.98	0.3261
16:4779228:G:C	50	100	1	0.01126
16:4779364:G:C	50	100	1	0.04394
16:4779601:T:C	50	100	0.97	0.02542
16:4779640:G:A	50	100	1	0.03522
16:4779683:C:T	50	100	0.91	0.01162
16:4779827:G:A	50	100	0.89	0.02342
16:4780038:T:C	50	100	0.96	0.04484
16:4780067:G:C	50	100	0.98	0.3304
16:4780107:A:C	50	100	0.92	0.01126
16:4780542:T:C	50	100	0.99	0.03704
16:4780915:G:A	50	100	0.98	0.2458
16:4780925:A:G	50	98	0.98	0.3756
16:4780926:C:T	50	98	0.96	0.07571
16:4780952:C:G	50	100	0.98	0.03704
16:4781096:C:T	50	98	0.97	0.3758
16:4781772:G:A	50	100	0.96	0.0719
16:4781935:T:C	32	93.8	0.96	0.4597
16:4782025:A:C	46	100	0.96	0.03322
16:4782104:C:G	50	100	0.96	0.08043
16:4782105:C:A	50	100	0.96	0.08043
16:4782169:C:T	50	100	0.96	0.07861
16:4782415:C:T	50	100	0.95	0.07843
16:4782774:C:T	50	98	0.95	0.07698
16:4783168:C:A	50	98	0.93	0.08025
16:4783184:C:T	50	100	0.91	0.0216
16:4783218:C:A	50	98	0.94	0.07789
16:4783219:T:A	50	98	0.94	0.07771
16:4783221:T:C	50	100	0.97	0.2478
16:4783409:G:T	50	100	0.94	0.01071
16:4783420:A:G	50	100	0.96	0.2284
16:4783550:T:C	50	100	0.92	0.01961
16:4783614:C:T	50	96	0.95	0.1093
16:4783818:C:T	50	100	0.95	0.01089
16:4783860:T:C	50	100	0.99	0.2102
16:4783969:C:T	50	98	0.97	0.2674
16:4784164:C:T	50	98	0.95	0.2444
16:4784167:C:T	50	98	0.95	0.2446
16:4784317:A:C	50	100	0.9	0.03105
16:4784323:G:A	50	96	0.97	0.2473
16:4784341:A:G	50	96	0.97	0.2473
16:4784377:A:C	50	98	0.98	0.4621
16:4784383:C:T	50	98	0.97	0.2402
16:4784922:C:T	50	96	0.95	0.09314
16:4784940:G:A	50	96	0.93	0.08351
16:4785111:G:A	49	100	0.8	0.01398
16:4785229:T:C	50	96	0.98	0.4755
16:4785230:G:A	48	100	0.93	0.04866
16:4785634:G:A	50	98	0.96	0.07825
16:4786314:G:A	50	100	0.86	0.01906
16:4786545:C:T	50	98	0.99	0.05392
16:4786564:C:T	49	100	0.95	0.01797
16:4786606:C:T	49	98	0.99	0.2369
16:4786612:C:T	49	100	0.93	0.0581
16:4786801:A:T	50	100	0.95	0.01797
16:4786911:G:A	50	100	0.85	0.01471
16:4787003:T:C	50	98	0.95	0.07934
16:4787081:G:A	50	100	0.97	0.01089
16:4787361:T:C	50	100	0.99	0.3277
16:4787544:A:G	50	100	0.99	0.2504
16:4787964:T:C	50	100	0.98	0.1247
16:4788165:A:C	50	100	0.99	0.3212
16:4788171:C:T	50	100	0.97	0.0797
16:4788197:T:C	50	98	0.99	0.3359
16:4788322:G:A	50	100	0.99	0.2509
16:4788494:A:G	50	100	0.99	0.2972
16:4788616:T:C	50	100	0.98	0.48
16:4788980:C:T	50	100	0.96	0.01779
16:4789542:G:A	49	100	0.92	0.01398
16:4789649:C:G	50	100	0.87	0.0276
16:4789843:A:G	50	100	0.96	0.04884
16:4791036:C:T	50	100	0.96	0.03522
16:4791057:G:C	50	100	0.96	0.01943
16:4791374:G:A	50	100	0.78	0.01107
16:4791379:T:C	50	98	0.98	0.2006
16:4791445:T:C	50	100	1	0.01725
16:4791616:G:A	50	98	0.97	0.0768
16:4792042:C:T	50	100	0.83	0.02651
16:4792071:A:G	50	100	0.98	0.2687
16:4792170:A:G	50	98	0.77	0.02288
16:4792351:C:T	50	100	0.79	0.01707
16:4792402:G:A	50	96	0.96	0.01943
16:4792416:T:A	50	100	0.93	0.01307
16:4792470:A:G	50	100	0.8	0.01707
16:4792734:G:A	50	98	0.93	0.1291
16:4793007:G:A	50	100	0.98	0.2707
16:4793058:G:A	50	100	0.98	0.2398
16:4793357:G:C	50	100	0.96	0.02669
16:4793358:A:G	50	100	0.93	0.02179
16:4793389:C:A	50	98	0.98	0.07825
16:4793999:G:C	50	100	0.89	0.01888
16:4794183:C:T	50	100	0.9	0.03286
16:4794254:C:T	49	100	0.93	0.01652
16:4794402:C:T	50	100	0.98	0.04829
16:4794607:A:G	50	100	0.92	0.08206
16:4795309:C:G	50	100	1	0.01416
16:4795531:A:G	50	98	0.98	0.3235
16:4795930:C:G	50	98	0.96	0.07516
16:4796067:T:C	50	98	0.98	0.3874
16:4796136:C:T	50	100	0.86	0.04975
16:4796335:G:A	50	100	0.99	0.2382
16:4796532:G:A	50	100	0.98	0.4947
16:4796818:G:A	50	100	0.75	0.03704
16:4796853:C:G	50	98	0.99	0.3909
16:4797080:C:T	50	100	0.82	0.03613
16:4797168:G:A	50	100	0.98	0.4786
16:4797316:C:T	50	100	0.98	0.4806
16:4797523:T:C	50	100	0.98	0.4688
16:4797589:G:A	50	100	0.84	0.01144
16:4797908:T:C	50	100	0.85	0.01906
16:4798038:C:T	50	100	0.97	0.01943
16:4798288:C:T	49	100	0.72	0.01471
16:4798493:C:G	50	100	0.99	0.3241
16:4798682:G:A	50	100	1	0.01416
16:4798995:T:C	50	100	0.99	0.364
16:4799049:G:C	50	100	0.95	0.08025
16:4799470:A:C	50	100	0.99	0.4092
16:4799704:C:T	50	100	0.99	0.07226
16:4799725:G:C	50	100	0.98	0.02487
16:4800100:T:C	50	100	0.98	0.02469
16:4801102:C:T	50	100	0.9	0.01507
16:4801671:G:C	50	100	0.98	0.02487
16:4801861:G:A	50	100	0.99	0.1701
16:4802294:C:A	50	100	1	0.02415
16:4802891:G:C	49	98	0.99	0.4499
16:4803091:T:C	50	100	0.99	0.4613
16:4803100:C:T	50	100	1	0.02015
16:4803815:G:A	50	100	0.97	0.4604
16:4804647:G:A	50	100	0.87	0.01489
16:4805278:A:G	50	98	0.98	0.3341
16:4805726:C:G	50	100	0.95	0.01162
16:4806841:G:A	50	98	0.98	0.3339
16:4806921:T:C	50	98	0.98	0.3727
16:4807109:T:C	34	94.1	0.99	0.1786
16:4807202:C:T	50	100	0.97	0.1298
16:4807963:C:T	50	100	0.95	0.01471
16:4808423:C:T	50	100	0.96	0.1196
16:4808798:G:A	50	100	0.99	0.1169
16:4808838:C:T	50	100	1	0.03704
16:4809590:T:C	50	100	0.99	0.4188
16:4809698:C:T	50	100	0.99	0.05428
16:4810104:T:C	50	100	1	0.09713
16:4810286:C:G	50	100	0.96	0.01471
16:4810551:G:A	50	98	0.74	0.02977
16:4810907:C:T	50	100	0.9	0.01543
16:4812424:C:T	50	100	1	0.07898
16:4812574:G:A	50	100	0.98	0.09423
16:4812576:T:C	50	100	1	0.0659
16:4812733:C:T	50	98	0.94	0.0167
16:4812786:T:C	50	100	0.99	0.1826
16:4812943:A:C	49	100	0.98	0.1819
16:4813048:C:T	50	100	0.98	0.09604
16:4813069:T:C	50	100	0.95	0.0187
16:4813111:C:T	50	100	0.94	0.05283
16:4813117:C:T	50	100	1	0.06627
16:4813637:G:T	50	100	0.97	0.02487
16:4814062:T:C	50	100	1	0.02451
16:4814076:A:C	50	100	0.94	0.01598
16:4814100:A:G	50	100	0.99	0.3457
16:4814103:C:T	50	100	0.91	0.01525
16:4814178:A:G	50	100	0.99	0.3457
16:4814364:A:C	50	100	0.92	0.02451
16:4814867:G:A	50	100	1	0.05864
16:4814928:C:T	50	100	1	0.1051
16:4814996:G:A	50	100	1	0.04484
16:4815061:T:C	50	100	0.96	0.03631
16:4815349:T:C	50	100	1	0.03631
16:4816005:G:A	50	100	0.96	0.04847
16:4816188:G:A	50	100	0.92	0.01525
16:4816406:G:T	50	100	1	0.05937
16:4816506:G:T	50	100	1	0.1049
16:4816546:C:G	50	100	0.97	0.01507
16:4816914:G:C	50	100	0.97	0.02542
16:4817123:C:G	49	100	1	0.478
16:4817181:G:A	49	100	0.95	0.02542
16:4817268:C:T	50	100	1	0.05102
16:4817564:A:G	50	100	0.99	0.3455
16:4817907:G:A	50	100	0.99	0.1285
16:4818235:T:C	50	100	0.93	0.01779
16:4818241:C:T	50	100	1	0.06663
16:4818292:C:G	50	100	1	0.07879
16:4818676:A:T	50	100	1	0.04158
16:4818911:G:A	50	100	0.99	0.06736
16:4818993:G:A	50	100	1	0.06536
16:4819242:G:C	50	100	0.99	0.1267
16:4819248:G:A	50	100	0.98	0.01507
16:4819249:G:A	50	100	0.99	0.2041
16:4819389:C:T	50	100	0.93	0.05646
16:4820923:C:T	50	100	0.96	0.01107
16:4821287:G:C	50	100	1	0.01325
16:4821927:G:A	50	100	0.97	0.1196
16:4822627:G:A	50	98	1	0.4951
16:4822759:C:T	50	98	0.99	0.2108
16:4822969:G:C	50	98	1	0.3043
16:4823241:C:T	50	98	1	0.4788
16:4823485:G:T	50	100	1	0.04158
16:4823608:G:T	50	100	1	0.04938
16:4824583:A:C	50	100	1	0.0679
16:4824935:G:C	50	100	1	0.01452
16:4825232:A:G	50	100	0.91	0.05882
16:4825453:C:A	50	100	0.91	0.01144
16:4825940:C:A	50	100	0.99	0.02614
16:4825942:G:A	50	100	0.99	0.04611
16:4825978:G:C	50	100	0.99	0.02596
16:4826081:G:C	50	100	0.99	0.02633
16:4826675:A:G	50	100	1	0.03958
16:4827124:C:T	50	98	0.88	0.0325
16:4827359:T:C	50	100	0.89	0.02288
16:4827552:G:T	50	100	1	0.4826
16:4827592:C:A	50	98	0.99	0.4668
16:4827617:C:A	49	100	0.93	0.05519
16:4827624:G:A	50	100	1	0.01162
16:4827865:A:T	50	100	1	0.07462
16:4827890:A:G	50	100	1	0.01017
16:4828139:G:A	50	100	1	0.01162
16:4828334:G:A	50	100	0.99	0.05501
16:4828569:T:C	50	100	0.98	0.04666
16:4828587:A:C	50	100	1	0.07335
16:4828706:G:A	50	100	0.97	0.1198
16:4828888:A:G	50	100	0.98	0.1465
16:4828925:A:G	50	100	0.99	0.02614
16:4829254:T:G	50	100	0.99	0.05501
16:4829638:C:G	50	100	1	0.0138
16:4829765:T:C	50	100	0.99	0.329
16:4830826:C:A	50	100	0.98	0.1877
16:4830907:T:C	50	100	1	0.07553
16:4831208:C:G	49	100	1	0.07462
16:4831389:C:T	50	98	1	0.01761
16:4831523:C:T	50	96	0.91	0.04611
16:4832396:T:C	50	100	0.98	0.0305
16:4832599:C:A	50	98	1	0.0345
16:4832990:G:A	50	100	1	0.01362
16:4833056:T:C	50	100	1	0.01053
16:4833105:G:C	50	100	1	0.01761
16:4833223:C:T	50	100	0.86	0.0207
16:4833651:A:G	49	100	1	0.1678
16:4833672:C:T	50	100	0.96	0.05265
16:4833677:G:C	50	96	0.88	0.01943
16:4833780:T:A	50	98	0.99	0.3662
16:4833790:T:C	50	98	0.99	0.1565
16:4833819:C:G	50	100	1	0.06699
16:4834244:C:T	50	98	1	0.01761
16:4834367:G:C	50	98	0.98	0.3905
16:4834424:C:T	50	100	1	0.07462
16:4835228:G:A	50	98	0.98	0.3825
16:4835580:T:C	50	100	1	0.02959
16:4836058:C:A	50	100	1	0.01743
16:4836153:C:G	50	100	1	0.02487
16:4836356:C:A	50	100	1	0.02723
16:4836420:A:G	50	100	0.95	0.01144
16:4836820:A:C	50	100	1	0.1674
16:4836825:A:C	50	100	0.97	0.171
16:4836826:A:C	50	100	1	0.01325
16:4837191:C:T	50	100	0.99	0.1058
16:4837450:T:C	50	100	1	0.03849
16:4837531:T:G	50	100	1	0.1676
16:4837548:G:C	50	100	0.99	0.158
16:4837677:C:T	50	100	0.99	0.1006
16:4837801:T:C	50	100	0.89	0.02433
16:4837934:A:C	47	100	0.96	0.01507
16:4837936:T:G	46	100	0.98	0.03232
16:4838303:G:T	50	100	0.98	0.4237
16:4838611:G:C	50	100	0.99	0.06736
16:4838688:G:A	50	100	0.98	0.04702
16:4838711:C:T	50	100	0.97	0.1285
16:4838893:C:T	50	100	0.99	0.06718
16:4838899:T:A	50	100	0.99	0.06718
16:4839368:C:T	50	100	1	0.09168
16:4839480:C:T	50	100	0.96	0.01362
16:4839534:C:G	50	100	1	0.01216
16:4839951:C:T	50	100	0.98	0.05537
16:4840065:C:T	50	100	1	0.09168
16:4840958:T:C	50	100	0.97	0.06917
16:4841054:C:A	50	100	0.96	0.0276
16:4841536:T:C	49	100	1	0.02996
16:4841591:G:C	50	100	1	0.06954
16:4842015:G:A	50	100	1	0.0187
16:4842054:A:C	50	100	1	0.0187
16:4842066:C:T	50	100	1	0.01779
16:4842254:A:C	50	98	0.77	0.02633
16:4842763:G:A	50	100	0.99	0.1701
16:4843076:A:T	50	100	1	0.01924
16:4843177:T:G	50	100	1	0.1111
16:4843238:T:A	50	100	0.98	0.04539
16:4844415:A:G	50	100	1	0.01216
16:4844889:A:G	50	100	1	0.0216
16:4845037:G:A	50	100	0.99	0.063
16:4845378:G:C	50	100	0.99	0.0581
16:4845592:T:C	50	100	1	0.1783
16:4845753:G:A	50	100	0.99	0.01216
16:4846115:C:G	50	100	1	0.01943
16:4846298:A:G	50	100	1	0.01979
16:4846432:C:G	50	100	1	0.1785
16:4846646:G:C	50	100	0.96	0.0541
16:4846729:G:C	50	100	0.99	0.4976
16:4846779:A:C	50	100	1	0.3134
16:4846912:C:T	50	100	0.99	0.09423
16:4846962:G:A	50	100	1	0.1678
16:4846974:G:A	50	100	1	0.02106
16:4847079:G:A	50	100	0.96	0.01616
16:4847102:C:G	50	100	0.99	0.09532
16:4847152:A:G	50	100	1	0.3134
16:4847874:C:T	49	98	1	0.1783
16:4848119:C:G	50	98	1	0.3448
16:4848237:C:T	50	100	0.99	0.05192
16:4848251:G:C	50	100	0.98	0.08751
16:4848403:C:T	50	98	1	0.1678
16:4848516:G:C	50	100	0.99	0.3139
16:4848528:C:T	50	100	0.99	0.08751
16:4848635:A:G	50	100	0.99	0.08751
16:4848743:A:G	50	100	0.98	0.2355
16:4848751:G:T	50	100	1	0.07734
16:4848957:C:A	50	98	0.92	0.01434
16:4849025:G:C	50	100	1	0.02578
16:4849246:C:G	50	100	0.99	0.08751
16:4849355:A:C	50	100	1	0.01017
16:4849356:A:T	50	98	1	0.1683
16:4849393:G:T	50	100	0.96	0.07099
16:4849573:T:C	50	100	1	0.06826
16:4849967:C:A	48	85.4	0.97	0.4528
16:4850238:A:G	50	100	0.97	0.07026
16:4850414:C:T	50	100	1	0.02578
16:4850947:A:G	50	100	1	0.01616
16:4850986:A:G	50	100	0.99	0.301
16:4851005:C:A	50	100	1	0.01852
16:4851217:A:G	50	100	1	0.02578
16:4851687:G:C	50	100	1	0.2489
16:4851884:G:C	50	100	0.98	0.2062
16:4851905:A:G	50	100	1	0.02578
16:4852037:A:G	50	100	1	0.3564
16:4852108:T:A	50	100	0.99	0.2126
16:4852109:A:G	50	100	0.99	0.2126
16:4852141:T:C	50	100	1	0.01398
16:4852206:A:G	50	100	0.99	0.3319
16:4852318:G:C	50	100	1	0.02288
16:4852358:A:G	50	100	0.99	0.01743
16:4852480:A:G	50	100	1	0.07153
16:4852622:C:T	50	100	1	0.01598
16:4852840:A:G	50	100	1	0.05465
16:4853188:G:A	50	100	1	0.05465
16:4853219:G:C	50	100	0.99	0.06445
16:4853242:C:T	50	100	0.99	0.3332
16:4853320:C:G	50	100	0.99	0.211
16:4853473:G:C	50	100	0.99	0.05919
16:4853535:C:G	50	100	0.99	0.2199
16:4853553:T:C	50	100	1	0.01743
16:4853582:G:A	50	100	0.99	0.2716
16:4853846:G:C	50	100	1	0.02288
16:4854016:T:C	50	100	0.98	0.05719
16:4854247:G:A	50	100	0.99	0.3332
16:4854313:A:G	50	100	0.99	0.3302
16:4854399:G:A	50	100	1	0.1683
16:4854485:G:A	50	100	0.98	0.01017
16:4854744:A:G	50	100	0.96	0.02324
16:4855123:A:G	50	100	0.99	0.327
16:4855126:T:G	50	100	0.99	0.3827
16:4855461:C:T	50	100	1	0.07099
16:4855463:G:A	50	100	0.99	0.0138
16:4855507:T:C	49	100	1	0.07099
16:4855510:G:A	49	100	1	0.07099
16:4855548:C:G	49	100	1	0.01017
16:4855564:C:T	49	100	1	0.1676
16:4855668:C:T	50	100	1	0.07099
16:4855690:A:G	50	100	0.99	0.3264
16:4855914:C:T	50	100	0.98	0.2843
16:4856052:C:T	50	100	1	0.0158
16:4856420:G:T	50	100	1	0.06935
16:4856571:C:T	50	100	1	0.0158
16:4856765:C:G	50	100	0.99	0.05937
16:4856998:A:G	50	98	0.99	0.2095
16:4857081:C:A	50	98	0.99	0.2859
16:4857111:A:G	50	100	1	0.07389
16:4857124:T:C	50	100	1	0.07389
16:4857172:T:C	50	100	1	0.06445
16:4857358:A:G	50	100	1	0.02288
16:4857381:G:T	49	100	0.97	0.01344
16:4857429:G:A	50	98	1	0.2716
16:4857615:G:T	50	98	0.99	0.2042
16:4857775:T:C	50	100	0.79	0.01089
16:4858503:C:G	50	98	0.99	0.4181
16:4858666:A:G	50	100	1	0.07389
16:4858713:C:G	50	100	1	0.1596
16:4858955:C:T	50	100	0.98	0.1903
16:4858957:A:G	50	100	1	0.0374
16:4859209:C:G	50	100	1	0.01017
16:4859234:A:G	50	100	0.94	0.01561
16:4859286:G:A	50	100	0.98	0.0374
16:4859622:A:G	50	100	1	0.07389
16:4859631:G:C	50	98	0.96	0.02596
16:4859640:C:T	50	98	1	0.05955
16:4859776:G:C	50	100	0.96	0.05338
16:4859784:C:T	49	95.9	1	0.05955
16:4861194:T:C	50	98	0.99	0.3448
16:4861238:A:C	50	98	0.99	0.3471
16:4861556:T:G	50	98	0.98	0.1033
16:4862212:A:G	50	100	0.99	0.09858
16:4862450:A:G	50	100	1	0.07534
16:4862606:G:A	50	100	0.95	0.05501
16:4863153:A:G	50	96	1	0.2898
16:4863368:C:T	50	98	1	0.193
16:4863536:T:A	50	98	1	0.2711
16:4863666:C:T	50	100	0.99	0.05447
16:4863711:C:T	50	100	1	0.01035
16:4863760:A:C	50	98	1	0.3506
16:4863978:G:A	50	100	1	0.0167
16:4864008:G:A	50	96	1	0.2424
16:4864233:T:C	50	100	1	0.07407
16:4864357:C:G	50	96	1	0.1777
16:4864396:T:C	50	100	0.88	0.01325
16:4864515:A:G	50	98	1	0.193
16:4864596:T:C	50	100	0.99	0.07589
16:4864656:G:C	50	100	0.97	0.03686
16:4864763:A:G	50	100	0.97	0.01107
16:4864991:T:C	50	100	1	0.01035
16:4865386:A:G	50	100	1	0.0748
16:4865392:A:G	50	96	1	0.1674
16:4865767:C:A	50	94	1	0.167
16:4866285:C:A	50	100	0.96	0.02614
16:4866347:T:C	50	98	1	0.3482
16:4866369:T:C	49	100	1	0.01035
16:4866496:A:C	50	100	0.96	0.05683
16:4866820:A:G	50	100	1	0.0207
16:4866875:T:G	50	98	1	0.1935
16:4866927:A:G	50	100	1	0.01035
16:4866935:G:A	50	100	0.98	0.06209
16:4867156:T:C	50	100	0.99	0.08442
16:4867385:A:T	50	100	1	0.03686
16:4867705:G:T	50	100	0.99	0.0158
16:4867929:G:A	50	100	0.99	0.0158
16:4868016:T:C	50	98	0.99	0.3482
16:4868325:G:T	50	100	0.99	0.1614
16:4868331:T:C	50	100	1	0.02905
16:4868364:A:T	50	98	1	0.2017
16:4868592:T:C	50	100	0.96	0.01688
16:4868731:A:T	50	100	0.97	0.1011
16:4869126:T:C	50	98	0.99	0.3324
16:4869252:A:G	50	98	0.98	0.1917
16:4869319:C:T	50	98	0.86	0.01961
16:4869595:A:G	50	86	0.87	0.2288
16:4869613:G:A	50	90	0.87	0.4847
16:4869709:T:C	50	86	0.81	0.4675
16:4870026:T:G	50	98	0.82	0.1465
16:4870097:C:A	50	98	0.85	0.05519
16:4870334:A:G	50	96	0.77	0.01071
16:4870386:G:T	50	100	1	0.01271
16:4870411:T:C	50	96	0.95	0.356
16:4870660:T:C	50	98	0.98	0.4306
16:4872200:C:T	50	98	0.99	0.4755
16:4872449:T:G	50	98	0.98	0.4336
16:4872538:G:A	50	100	0.88	0.01634
16:4872786:G:C	50	100	0.96	0.03214
16:4873090:G:A	50	96	0.98	0.3439
16:4873126:A:G	50	100	0.98	0.07008
16:4874159:A:G	50	100	0.99	0.07208
16:4874410:G:T	50	96	0.87	0.02142
16:4874894:A:G	50	100	0.99	0.09604
16:4874931:C:T	50	100	1	0.01289
16:4875290:T:G	50	100	0.97	0.08206
16:4875563:G:A	50	100	0.99	0.07752
16:4875656:G:C	50	100	1	0.01162
16:4875816:G:C	50	100	1	0.3658
16:4875982:G:A	50	100	0.99	0.07171
16:4876001:A:T	50	100	0.98	0.05483
16:4876035:C:T	50	100	0.99	0.4926
16:4876039:A:G	50	100	0.99	0.0679
16:4876141:G:A	50	100	0.92	0.0187
16:4876555:T:G	50	100	0.96	0.01888
16:4876725:G:A	50	100	0.98	0.1963
16:4877284:C:T	50	100	0.99	0.07171
16:4877798:T:A	46	91.3	0.99	0.3706
16:4878256:G:A	50	100	0.99	0.157
16:4878338:G:A	50	100	1	0.2355
16:4879167:G:A	50	100	1	0.244
16:4879268:A:G	50	100	0.99	0.3911
16:4879371:A:G	50	100	0.98	0.07171
16:4879374:G:C	50	100	0.91	0.01997
16:4879391:A:G	50	100	0.97	0.08533
16:4879406:A:G	50	100	0.98	0.063
16:4880099:C:T	50	100	0.99	0.3784
16:4881099:A:C	50	100	0.99	0.3662
16:4881512:C:T	50	100	0.99	0.2008
16:4881650:C:T	50	100	0.99	0.3395
16:4881676:T:A	50	100	0.99	0.05828
16:4881703:C:T	50	100	0.99	0.05846
16:4881957:C:T	50	100	0.98	0.4875
16:4882453:G:A	50	94	0.95	0.06118
16:4882469:G:A	50	94	0.97	0.3771
16:4882559:T:G	50	100	0.98	0.4138
16:4882658:G:A	50	100	0.99	0.1581
16:4882928:A:G	50	100	0.99	0.3713
16:4882997:T:C	50	100	1	0.01271
16:4883300:A:T	50	100	1	0.05937
16:4883322:A:T	50	100	0.86	0.02306
16:4883906:T:C	50	100	0.98	0.09332
16:4883938:G:C	50	100	0.99	0.3678
16:4884548:G:A	50	100	0.99	0.3753
16:4884563:C:G	50	100	0.99	0.3883
16:4884776:C:T	50	100	0.98	0.0817
16:4885145:C:T	50	100	0.96	0.3531
16:4885277:G:T	50	100	0.98	0.04103
16:4885635:G:A	50	94	0.94	0.1322
16:4885849:C:G	50	100	1	0.01325
16:4885984:C:G	50	100	1	0.04412
16:4886090:C:T	50	100	1	0.08569
16:4886094:A:C	50	100	0.84	0.01979
16:4886204:G:T	50	100	0.98	0.3607
16:4886214:A:G	50	96	0.97	0.1329
16:4886225:G:T	50	100	0.97	0.07044
16:4886279:C:G	50	100	0.99	0.3725
16:4886342:G:A	50	100	1	0.01271
16:4886649:C:T	50	100	0.98	0.07516
16:4887107:A:C	50	100	1	0.02633
16:4887273:C:T	50	100	1	0.01271
16:4887338:A:G	50	100	0.99	0.2344
16:4887389:G:A	50	100	0.98	0.06899
16:4887479:A:C	50	100	1	0.09858
16:4887976:G:A	50	100	1	0.01398
16:4888159:T:G	50	100	1	0.06481
16:4888279:T:C	50	100	0.99	0.4744
16:4888320:A:T	50	100	0.99	0.4744
16:4888334:T:G	50	100	0.92	0.01471
16:4888410:C:T	50	100	1	0.01271
16:4888757:T:A	50	100	1	0.06481
16:4889115:C:T	50	100	0.97	0.08878
16:4889249:T:G	30	83.3	0.6	0.03595
16:4889252:T:G	32	81.2	0.65	0.02905
16:4889315:C:T	49	98	1	0.1912
16:4889324:A:G	50	100	1	0.06518
16:4890022:T:C	50	100	0.99	0.3524
16:4890168:G:A	50	100	0.76	0.01652
16:4890386:G:A	50	100	0.99	0.431
16:4890442:C:T	50	100	1	0.06082
16:4890560:C:T	50	100	0.76	0.01652
16:4890808:A:G	50	100	1	0.07698
16:4890836:G:C	50	100	0.92	0.01906
16:4890988:A:C	50	100	1	0.07716
16:4890993:A:G	50	100	0.99	0.4751
16:4891046:C:T	50	100	1	0.1912
16:4891176:C:T	50	100	0.98	0.06736
16:4891241:G:C	50	100	0.76	0.01797
16:4891396:G:A	48	100	0.99	0.2876
16:4891532:G:C	50	100	0.99	0.02596
16:4891661:T:C	50	100	1	0.07825
16:4891695:C:G	50	100	1	0.08551
16:4891743:C:T	50	100	1	0.04775
16:4891748:G:C	50	100	1	0.08551
16:4892098:C:T	50	100	0.99	0.3691
16:4892169:C:T	50	100	0.83	0.01634
16:4892457:C:T	50	100	1	0.01271
16:4892518:C:T	50	100	1	0.06808
16:4892566:G:C	50	100	1	0.08551
16:4892888:A:C	50	100	0.98	0.08751
16:4893018:T:G	50	100	1	0.3755
16:4893032:G:T	50	100	1	0.07407
16:4893304:C:T	50	100	0.91	0.01271
16:4893896:T:C	50	100	0.99	0.06445
16:4893931:T:C	50	100	0.99	0.03613
16:4893963:C:T	50	100	1	0.0216
16:4894107:A:G	50	100	1	0.1549
16:4894255:C:T	50	100	0.99	0.1881
16:4894302:A:G	50	100	0.98	0.15
16:4894423:G:C	50	100	0.95	0.0443
16:4894517:C:G	50	100	1	0.1498
16:4895060:G:T	50	100	0.99	0.06736
16:4895195:C:T	50	100	1	0.01271
16:4895220:A:G	50	100	1	0.3611
16:4895224:T:C	50	100	1	0.2838
16:4895686:G:T	49	100	0.99	0.06064
16:4895984:G:A	50	100	1	0.3172
16:4895986:A:G	50	100	0.99	0.1058
16:4896028:G:C	50	100	1	0.1973
16:4896583:G:A	50	100	1	0.4176
16:4896634:G:A	50	100	1	0.02614
16:4896793:A:C	50	100	1	0.4179
16:4897194:G:C	50	100	0.93	0.02596
16:4897459:C:G	50	100	1	0.01271
16:4897533:T:C	50	100	1	0.06445
16:4897926:G:A	50	100	0.99	0.08733
16:4897952:G:A	50	100	0.99	0.04811
16:4898111:C:A	50	100	0.94	0.01652
16:4898310:G:A	50	98	0.87	0.01888
16:4898340:C:T	50	100	0.99	0.2217
16:4898387:T:C	50	100	1	0.08787
16:4898493:C:T	50	100	0.99	0.08678
16:4898935:C:T	50	98	0.99	0.4749
16:4899064:G:A	50	100	1	0.01289
16:4899136:G:A	50	100	0.94	0.01652
16:4899239:C:T	50	100	1	0.01289
16:4899439:G:A	50	100	0.99	0.08551
16:4899527:G:T	49	100	0.98	0.4857
16:4899607:A:C	50	100	0.97	0.4316
16:4899814:T:C	50	100	0.98	0.4216
16:4900087:G:C	50	100	0.95	0.01235
16:4900181:T:C	50	100	0.99	0.07317
16:4900395:G:A	48	97.9	0.84	0.0207
16:4900515:T:C	49	100	0.87	0.0158
16:4900575:G:A	50	100	0.92	0.04321
16:4900939:C:T	50	100	0.97	0.06445
16:4901187:C:T	50	100	0.93	0.01235
16:4901462:T:G	50	100	0.98	0.3214
16:4901654:A:G	50	100	0.97	0.3235
16:4901756:G:A	50	100	0.93	0.05773
16:4902193:C:T	50	100	0.96	0.2524
16:4902597:C:G	50	100	0.98	0.4188
16:4902626:A:G	50	100	0.98	0.03595
16:4902708:G:C	49	100	0.96	0.0256
16:4902776:G:A	50	100	0.9	0.01216
16:4903054:G:T	50	100	0.94	0.1106
16:4903172:A:G	50	100	0.95	0.0374
16:4903415:T:A	50	100	0.9	0.01216
16:4903454:C:G	50	100	0.94	0.09659
16:4904391:A:G	50	100	0.96	0.06536
16:4904497:C:A	50	100	0.9	0.04194
16:4904530:T:C	50	100	0.94	0.06481
16:4904531:C:T	50	100	0.93	0.07444
16:4904684:G:A	50	98	0.94	0.1832
16:4904711:A:T	50	100	0.95	0.1416
16:4904749:A:G	50	100	0.94	0.1583
16:4905030:G:T	50	100	0.8	0.01289
16:4905255:T:C	50	100	0.94	0.08243
16:4905378:G:C	50	100	0.93	0.04521
16:4905393:G:T	50	100	0.96	0.2179
16:4905400:G:A	50	100	0.9	0.07662
16:4905506:G:C	50	100	0.93	0.01634
16:4905866:G:A	50	98	0.94	0.4454
16:4905872:T:C	50	100	0.92	0.07516
16:4906085:G:C	50	100	0.79	0.01289
16:4906438:G:C	50	100	0.94	0.04521
16:4906603:A:G	50	100	0.91	0.03105
16:4906765:T:A	50	100	0.95	0.04521
16:4906914:G:C	50	100	0.88	0.07553
16:4906950:T:C	50	100	0.94	0.4532
16:4907004:C:G	50	100	0.89	0.07553
16:4907023:T:C	50	100	0.91	0.03032
16:4907024:T:C	50	100	0.95	0.04521
16:4907903:C:T	49	100	0.83	0.01071
16:4908012:A:G	50	100	0.95	0.07843
16:4908445:T:A	50	96	0.93	0.4895
16:4908730:G:A	50	100	0.84	0.04267
16:4908960:A:C	50	98	0.9	0.07898
16:4908969:G:A	50	96	0.95	0.1688
16:4909253:G:T	50	98	0.93	0.1603
16:4909365:T:C	50	98	0.86	0.07662
16:4909530:G:A	50	100	0.83	0.0394
16:4909654:C:T	50	100	0.89	0.02251
16:4909720:C:T	49	100	0.97	0.03958
16:4910193:T:G	50	100	0.89	0.1224
16:4910253:C:A	50	100	0.82	0.1038
16:4910627:C:T	50	100	0.94	0.02451
16:4911002:A:G	49	100	0.91	0.132
16:4911098:T:C	50	100	0.92	0.08696
16:4911398:G:C	50	100	0.97	0.07771
16:4911413:T:C	50	96	0.87	0.1293
16:4911726:A:G	50	100	0.93	0.1325
16:4911955:A:G	50	98	0.94	0.2487
16:4912131:C:T	50	100	0.93	0.2233
16:4912187:A:G	50	100	0.96	0.01489
16:4912257:C:T	50	98	0.95	0.2446
16:4912258:T:C	50	98	0.95	0.4846
16:4912688:T:C	50	100	0.94	0.07371
16:4912761:C:T	50	100	0.96	0.02869
16:4912804:C:A	50	96	0.89	0.374
16:4912805:G:A	50	100	0.94	0.0748
16:4912827:G:A	50	96	0.9	0.04739
16:4913012:G:C	50	100	0.95	0.08025
16:4913014:G:A	50	98	0.95	0.1498
16:4913121:A:C	50	100	0.96	0.07044
16:4913457:T:C	50	98	0.96	0.3956
16:4913626:T:C	50	100	0.86	0.01943
16:4914075:G:T	50	100	0.96	0.4724
16:4914138:T:C	50	100	0.96	0.2053
16:4914242:A:G	50	98	0.96	0.1723
16:4914501:G:A	50	100	0.97	0.156
16:4915784:T:A	50	98	0.98	0.4735
16:4915929:C:G	50	100	0.98	0.1741
16:4916047:A:G	50	98	0.81	0.01943
16:4916209:T:C	50	100	0.98	0.2219
16:4916504:G:A	50	100	0.99	0.4098
16:4916917:G:C	50	100	0.85	0.01471
16:4917438:C:T	50	100	0.97	0.3486
16:4917585:C:T	50	100	0.96	0.1885
16:4917742:A:G	50	100	0.96	0.01434
16:4917817:A:G	50	100	0.96	0.2228
16:4918044:G:C	50	100	0.98	0.4141
16:4918185:T:C	50	100	0.97	0.1454
16:4918253:A:G	50	100	0.89	0.07789
16:4918329:C:T	50	100	0.95	0.07353
16:4918523:C:G	50	100	0.96	0.2024
16:4918862:A:G	50	100	0.96	0.2228
16:4919186:T:C	50	100	0.89	0.05138
16:4919221:C:T	50	100	0.98	0.4715
16:4919333:T:C	50	100	0.97	0.1879
16:4919389:G:C	50	100	0.88	0.01634
16:4919560:C:T	50	100	0.99	0.05955
16:4919738:T:C	50	100	0.92	0.05374
16:4920014:G:A	49	98	0.8	0.1091
16:4920207:C:A	50	100	0.98	0.413
16:4920380:G:A	50	100	0.96	0.2151
16:4920504:T:G	50	100	0.94	0.03359
16:4920625:G:C	50	100	0.96	0.1458
16:4920690:T:G	50	100	0.86	0.01943
16:4920757:G:A	50	100	0.82	0.01634
16:4920858:C:T	50	100	0.98	0.4141
16:4920950:G:C	50	100	0.98	0.4958
16:4921266:T:G	50	100	0.94	0.09441
16:4921484:T:G	50	98	0.94	0.04176
16:4921595:C:A	50	100	0.98	0.4488
16:4921598:C:G	50	98	0.87	0.03268
16:4921627:C:T	50	100	0.85	0.01979
16:4922225:G:A	50	98	0.88	0.01997
16:4922566:A:T	50	98	0.85	0.01307
16:4922962:C:T	50	98	0.96	0.3137
16:4922973:A:C	50	100	0.9	0.05392
16:4923009:C:T	50	100	0.91	0.01471
16:4923499:A:G	50	98	0.94	0.1073
16:4923621:G:A	50	100	0.89	0.02705
16:4923671:C:T	50	100	0.83	0.0207
16:4923928:T:C	50	98	0.92	0.03704
16:4924000:T:C	50	98	0.93	0.1075
16:4924359:G:T	50	98	0.94	0.3702
16:4924647:A:G	50	100	0.91	0.01634
16:4924685:G:A	50	100	0.81	0.03304
16:4924993:C:T	50	100	0.93	0.3669
16:4925182:A:G	50	100	0.77	0.03831
16:4925278:G:A	50	94	0.92	0.3266
16:4925441:A:G	50	100	0.66	0.02505
16:4926006:T:A	50	100	0.92	0.175
16:4926046:A:G	50	100	0.91	0.1068
16:4926056:C:T	50	100	0.74	0.02197
16:4926318:C:A	50	100	0.78	0.03341
16:4926559:G:A	50	100	0.93	0.1276
16:4926711:G:A	50	100	0.96	0.06718
16:4926752:G:A	50	100	0.95	0.04448
16:4926784:C:T	50	100	0.94	0.06736
16:4926785:G:A	50	100	0.93	0.04775
16:4926796:G:A	50	100	0.94	0.1251
16:4926893:C:A	48	83.3	0.93	0.4976
16:4927167:C:T	50	100	0.98	0.01452
16:4927327:G:A	50	100	0.98	0.01707
16:4927365:T:C	50	100	0.96	0.1678
16:4927651:T:C	50	100	0.92	0.05283
16:4927693:T:C	50	100	0.95	0.3938
16:4927782:G:A	50	94	0.88	0.3613
16:4927812:G:C	50	100	0.96	0.1788
16:4928045:C:A	50	100	0.97	0.01471
16:4928754:T:G	50	100	0.95	0.08152
16:4928960:C:G	50	100	0.96	0.01489
16:4928996:A:T	45	95.6	0.96	0.1668
16:4929319:T:C	50	100	0.97	0.4976
16:4929550:T:C	50	100	0.97	0.03722
16:4929668:C:T	50	100	0.97	0.04466
16:4929749:C:T	50	98	0.98	0.222
16:4929828:G:C	50	100	0.92	0.05247
16:4930132:G:A	50	100	0.97	0.0659
16:4930406:G:A	50	100	0.95	0.0256
16:4930426:C:T	50	100	0.97	0.5
16:4930463:C:T	50	100	0.94	0.07244
16:4930683:C:T	50	100	0.98	0.2099
16:4930759:G:A	50	100	0.99	0.01362
16:4931687:T:C	50	100	0.93	0.05229
16:4931987:G:C	50	100	0.97	0.03994
16:4932012:A:G	50	100	0.96	0.2872
16:4932072:C:T	50	100	0.86	0.01997
16:4932127:C:A	50	100	0.97	0.0817
16:4932249:A:T	50	98	0.84	0.02015
16:4932353:G:C	50	100	0.96	0.02415
16:4932572:C:G	50	100	0.96	0.02397
16:4932673:C:T	50	100	0.95	0.02378
16:4932909:C:G	50	100	0.96	0.08479
16:4933064:C:G	50	100	0.97	0.1324
16:4933104:G:T	50	100	0.97	0.3244
16:4933429:T:C	50	98	0.97	0.1371
16:4933529:T:C	50	100	0.96	0.1563
16:4933793:A:C	50	100	0.97	0.132
16:4933912:C:T	50	100	0.94	0.06064
16:4934268:C:T	50	100	0.96	0.05773
16:4934316:C:T	50	100	0.84	0.02197
16:4934475:A:G	50	98	0.94	0.06681
16:4934686:T:C	50	100	0.96	0.01489
16:4934767:T:C	49	100	0.95	0.2406
16:4934995:G:T	50	100	0.96	0.1325
16:4935043:C:T	50	100	0.94	0.0423
16:4935295:C:G	50	100	0.96	0.2279
16:4935582:G:C	50	100	0.95	0.2286
16:4935607:A:G	50	100	0.94	0.4802
16:4935963:G:A	50	98	0.72	0.02088
16:4936166:C:A	50	98	0.94	0.1182
16:4936400:C:G	49	100	0.92	0.01271
16:4936722:A:T	50	92	0.86	0.1841
16:4937212:C:G	50	100	0.88	0.01561
16:4937614:G:A	50	96	0.89	0.06082
16:4938945:G:A	50	96	0.93	0.4452
16:4939032:G:A	50	100	0.95	0.01761
16:4939214:C:T	50	96	0.92	0.3825
16:4939296:C:T	50	100	0.93	0.02306
16:4939539:A:T	50	82	0.88	0.2573
16:4939765:T:C	49	95.9	0.93	0.2366
16:4939771:C:G	49	100	0.97	0.08805
16:4939861:C:T	50	100	0.9	0.02142
16:4940035:T:C	50	100	0.97	0.07462
16:4940179:C:A	50	96	0.95	0.2967
16:4940517:G:A	50	92	0.89	0.2204
16:4940594:G:C	50	100	0.91	0.02215
16:4940864:G:A	50	100	0.88	0.02179
16:4941053:C:T	50	96	0.91	0.2587
16:4941276:C:A	50	94	0.93	0.4497
16:4941373:C:T	50	98	0.91	0.09695
16:4941389:C:G	50	96	0.93	0.4521
16:4941451:A:T	49	100	0.94	0.2066
16:4941562:C:T	50	98	0.94	0.2053
16:4941959:G:A	50	100	0.93	0.02633
16:4942738:G:A	50	100	0.68	0.01235
16:4942889:T:C	50	100	0.87	0.04575
16:4942964:A:G	49	100	0.95	0.4345
16:4943842:C:T	50	100	0.69	0.01216
16:4944014:T:C	50	98	0.96	0.2042
16:4944125:T:G	50	98	0.93	0.1244
16:4944179:C:T	50	100	0.96	0.2006
16:4944358:C:T	50	100	0.96	0.2048
16:4944490:G:A	50	100	0.91	0.2366
16:4945018:C:T	50	98	0.64	0.01961
16:4945297:C:G	50	100	0.92	0.01253
16:4945340:C:G	50	100	0.92	0.417
16:4945550:C:T	50	98	0.93	0.203
16:4946074:A:C	50	96	0.81	0.04394
16:4946079:A:G	50	96	0.91	0.2131
16:4946087:A:G	50	96	0.91	0.2128
16:4946093:C:A	50	98	0.92	0.2613
16:4946132:C:T	50	100	0.92	0.2734
16:4946534:G:A	50	100	0.94	0.27
16:4946628:C:T	50	100	0.94	0.2718
16:4946725:T:C	50	98	0.94	0.2687
16:4946982:A:C	50	98	0.8	0.04739
16:4947033:C:T	48	100	0.66	0.02233
16:4947202:A:T	49	95.9	0.92	0.4722
16:4947208:G:A	48	97.9	0.92	0.2647
16:4947322:T:C	50	96	0.92	0.4726
16:4947341:G:A	50	98	0.93	0.2464
16:4947419:T:G	50	100	0.92	0.26
16:4947451:T:G	50	98	0.88	0.1247
16:4947464:T:C	50	96	0.93	0.2035
16:4947688:A:G	50	100	0.92	0.4123
16:4947972:G:C	50	100	0.9	0.4132
16:4948177:G:C	50	100	0.9	0.2131
16:4948217:C:T	50	100	0.91	0.2656
16:4948218:A:G	50	100	0.89	0.4196
16:4948279:A:T	50	98	0.76	0.03976
16:4948339:T:A	50	100	0.89	0.2721
16:4948406:T:C	50	98	0.88	0.3279
16:4948416:T:C	50	98	0.86	0.08061
16:4948592:C:A	50	100	0.74	0.01543
16:4948965:T:C	50	94	0.82	0.2761
16:4948979:C:T	50	98	0.89	0.1483
16:4949059:G:A	50	96	0.83	0.4604
16:4949165:C:G	50	100	0.79	0.04503
16:4949391:T:C	50	90	0.74	0.2242
16:4949484:C:T	50	76	0.71	0.4788
16:4949513:C:T	50	98	0.61	0.04575
16:4949535:A:T	50	80	0.69	0.4673
16:4949712:C:G	50	98	0.78	0.2603
16:4949891:T:G	50	100	0.93	0.05792
16:4949902:G:T	50	92	0.76	0.3146
16:4949984:T:G	49	95.9	0.77	0.2524
16:4950030:C:A	50	94	0.76	0.2466
16:4950101:G:A	50	98	0.72	0.01779
16:4950127:G:A	50	96	0.83	0.2329
16:4950211:C:T	50	98	0.82	0.1122
16:4950244:T:A	49	100	0.84	0.02015
16:4950447:C:A	50	100	0.99	0.01216
16:4950466:T:A	50	98	0.89	0.323
16:4950736:G:C	50	98	0.92	0.3214
16:4950773:T:G	50	98	0.92	0.3074
16:4950944:C:T	50	98	0.94	0.3177
16:4951028:A:G	50	98	0.95	0.3252
16:4951033:A:G	50	98	0.95	0.3252
16:4951165:A:C	50	98	0.93	0.2006
16:4951303:G:A	50	98	0.95	0.3255
16:4951379:A:G	50	98	0.96	0.1017
16:4951480:G:C	50	98	0.97	0.3255
16:4951517:C:G	50	98	0.96	0.3008
16:4952098:A:G	50	100	0.98	0.0492
16:4952262:G:C	50	98	0.97	0.1612
16:4952657:A:C	50	98	0.98	0.3248
16:4952658:A:T	50	98	0.98	0.3248
16:4952659:T:C	50	98	0.97	0.325
16:4952704:G:A	50	98	0.98	0.3252
16:4952710:A:G	50	98	0.98	0.325
16:4952713:G:T	50	98	0.97	0.325
16:4952717:C:T	50	98	0.98	0.325
16:4952837:G:A	50	98	0.98	0.3266
16:4952902:T:C	50	100	0.98	0.3268
16:4952918:T:C	49	100	0.97	0.3268
16:4953058:G:A	50	100	0.98	0.3268
16:4953073:C:A	50	98	0.83	0.09423
16:4953123:A:G	50	100	0.98	0.3273
16:4953145:C:T	50	96	0.98	0.2081
16:4953287:G:A	50	100	0.98	0.3272
16:4953298:C:G	50	100	0.94	0.197
16:4953325:C:T	50	100	0.98	0.3272
16:4953435:C:T	50	100	0.98	0.327
16:4953508:C:T	50	100	0.98	0.3275
16:4953580:G:A	50	100	0.98	0.3272
16:4953585:A:G	50	100	0.98	0.3272
16:4953591:G:A	50	100	0.98	0.3272
16:4953699:A:G	50	98	0.98	0.09168
16:4954297:G:C	50	100	0.97	0.02651
16:4954327:C:T	50	98	0.91	0.1973
16:4954369:A:G	50	100	0.99	0.3275
16:4954404:A:G	50	98	0.99	0.3275
16:4954407:T:C	50	98	0.99	0.3275
16:4954417:C:T	50	88	0.86	0.3134
16:4954476:T:G	50	100	0.98	0.3742
16:4954567:G:A	50	100	1	0.0285
16:4954694:C:A	50	100	0.98	0.3711
16:4954838:A:G	50	100	0.98	0.3282
16:4954971:G:T	50	100	1	0.0866
16:4955221:C:G	50	100	0.99	0.3335
16:4955279:A:T	50	100	0.99	0.3281
16:4955810:G:A	50	100	0.84	0.01053
16:4955851:T:C	50	100	0.99	0.3718
16:4955860:C:T	50	100	0.81	0.01235
16:4955944:A:C	50	100	0.99	0.4243
16:4956006:G:A	50	100	0.62	0.02651
16:4956075:C:T	50	100	0.99	0.3157
16:4956077:C:T	50	100	0.98	0.1623
16:4956209:G:A	50	100	0.99	0.3332
16:4956248:C:G	50	100	0.99	0.1609
16:4956523:C:G	50	100	0.99	0.3155
16:4956540:T:C	50	100	0.99	0.333
16:4956599:A:G	50	100	1	0.3332
16:4956780:G:C	50	100	1	0.3304
16:4957055:T:A	50	100	0.99	0.2008
16:4957108:C:A	50	100	0.95	0.01924
16:4957174:G:A	50	100	1	0.4243
16:4957439:T:C	50	98	0.99	0.2008
16:4957469:G:T	50	100	0.98	0.3715
16:4957506:T:A	50	100	0.98	0.02469
16:4957562:C:T	50	100	0.99	0.2008
16:4957642:T:C	50	100	1	0.4138
16:4957707:C:T	50	100	1	0.4152
16:4957777:C:T	50	100	0.99	0.4152
16:4957793:G:T	50	100	0.99	0.01906
16:4957986:G:A	50	100	1	0.05683
16:4958033:T:G	50	100	1	0.3745
16:4958054:G:A	50	100	0.98	0.09386
16:4958148:G:T	50	100	0.98	0.01888
16:4958190:C:G	50	98	0.99	0.1013
16:4958307:C:T	50	100	1	0.3724
16:4958755:C:T	50	100	0.99	0.07298
16:4958789:G:A	50	100	0.99	0.1826
16:4958882:C:T	50	100	1	0.3711
16:4959047:G:C	50	100	1	0.1607
16:4959231:C:T	50	100	0.99	0.04085
16:4959432:G:A	50	100	1	0.3718
16:4959604:C:G	50	98	0.99	0.1129
16:4959857:T:A	50	98	0.99	0.0118
16:4959905:C:T	50	98	0.99	0.4639
16:4960119:T:G	50	100	1	0.3669
16:4960172:G:C	50	100	1	0.3669
16:4960188:G:C	50	100	0.99	0.3669
16:4960758:G:A	50	100	1	0.3591
16:4960833:T:C	50	100	0.99	0.3669
16:4960850:G:C	50	100	1	0.1467
16:4960912:C:T	50	100	0.99	0.3669
16:4961113:T:C	50	100	1	0.3095
16:4961118:G:A	50	100	0.94	0.1432
16:4961130:G:A	50	100	0.92	0.01707
16:4961485:T:C	50	100	0.99	0.3725
16:4961532:T:C	50	100	0.96	0.01761
16:4961754:G:C	50	100	0.99	0.325
16:4961989:A:C	50	100	0.99	0.3099
16:4962269:T:C	50	100	1	0.0118
16:4962425:T:C	50	100	1	0.01743
16:4962491:G:C	49	100	0.99	0.3593
16:4962728:G:C	50	98	0.99	0.3595
16:4962887:C:T	50	98	1	0.07789
16:4962963:G:T	50	100	0.99	0.36
16:4963576:C:T	50	98	0.99	0.0581
16:4963636:G:T	50	100	0.99	0.07298
16:4963819:A:G	50	100	0.99	0.3589
16:4963857:T:C	50	96	0.83	0.01888
16:4964018:T:C	50	100	0.99	0.2035
16:4964068:A:G	50	98	0.83	0.01507
16:4964258:C:T	50	100	1	0.0138
16:4964310:C:G	50	100	0.99	0.3186
16:4964322:C:T	50	100	0.94	0.1429
16:4964404:T:G	50	100	0.99	0.3589
16:4964461:T:C	50	100	0.99	0.3595
16:4964569:G:A	50	100	1	0.01434
16:4964678:T:C	50	100	0.98	0.3595
16:4964790:G:A	50	100	0.98	0.3248
16:4964849:C:G	50	100	0.99	0.3591
16:4964952:A:T	50	100	0.99	0.2041
16:4964980:T:C	50	100	0.99	0.3366
16:4965229:A:G	50	100	0.92	0.01616
16:4965462:C:G	49	100	0.88	0.01489
16:4965760:G:A	50	100	1	0.09695
16:4965789:C:T	50	100	0.98	0.3266
16:4965820:C:T	50	100	0.98	0.4936
16:4965855:A:T	50	100	0.97	0.1581
16:4965935:G:A	50	100	0.98	0.3371
16:4966002:A:T	50	100	0.98	0.4942
16:4966098:C:T	50	100	0.98	0.4951
16:4966123:G:A	50	100	0.98	0.43120000000000003
16:4966250:C:G	49	98	0.98	0.1594
16:4966494:G:T	50	100	0.99	0.4228
16:4966876:G:A	50	96	0.97	0.3021
16:4967386:G:A	50	96	0.94	0.1472
16:4967855:C:T	50	100	0.99	0.3827
16:4968267:C:G	50	100	1	0.01489
16:4968323:G:A	50	100	0.96	0.1316
16:4968368:G:A	50	100	1	0.3183
16:4968545:C:G	50	100	1	0.3644
16:4968835:G:C	50	100	0.99	0.3179
16:4968986:T:G	50	100	1	0.3658
16:4969008:G:A	50	98	0.96	0.01525
16:4969783:A:G	50	100	1	0.3658
16:4969819:C:T	50	96	1	0.3656
16:4969974:T:C	50	100	1	0.3656
16:4969977:T:C	50	100	1	0.3656
16:4970001:A:G	50	100	1	0.3656
16:4970147:G:C	50	100	0.87	0.0158
16:4970169:G:C	50	100	1	0.01888
16:4970219:A:G	50	100	1	0.3655
16:4970301:G:C	50	100	0.99	0.03686
16:4970403:T:G	50	100	1	0.01906
16:4970513:T:C	50	100	1	0.3653
16:4970519:C:T	50	100	0.97	0.08678
16:4970538:A:G	50	100	1	0.3702
16:4970696:C:T	50	100	1	0.0187
16:4970782:A:G	50	100	0.99	0.3727
16:4970804:T:C	50	100	0.99	0.3727
16:4970842:G:C	50	98	0.72	0.04212
16:4970931:A:G	50	100	0.81	0.02015
16:4970953:C:A	50	100	1	0.3644
16:4971004:G:A	50	100	0.99	0.2553
16:4971126:G:C	50	100	1	0.01961
16:4971145:T:A	49	98	1	0.3709
16:4971179:A:G	50	100	1	0.3709
16:4971276:C:T	50	100	1	0.3707
16:4971381:G:C	49	98	1	0.3716
16:4971384:A:C	50	96	1	0.3716
16:4971418:C:T	50	100	0.97	0.01017
16:4971598:A:T	50	98	0.76	0.01816
16:4971658:G:A	50	100	1	0.3575
16:4971732:G:A	50	100	0.96	0.01216
16:4971754:T:A	50	100	0.99	0.01289
16:4971982:A:C	50	100	0.99	0.2576
16:4972049:G:A	50	100	0.99	0.2901
16:4972152:C:A	50	98	0.88	0.09423
16:4972313:G:T	50	100	0.99	0.2573
16:4972571:A:G	50	100	0.97	0.0187
16:4972611:T:A	50	98	0.97	0.01525
16:4972755:T:G	50	100	0.98	0.0187
16:4973060:T:G	49	100	0.99	0.3638
16:4973225:G:T	50	100	0.99	0.2705
16:4973269:C:T	50	100	1	0.376
16:4973287:T:A	50	100	0.99	0.3344
16:4973492:T:C	50	100	1	0.01362
16:4973520:C:T	50	100	1	0.3248
16:4973678:C:T	50	100	0.99	0.2818
16:4974040:G:A	50	100	1	0.3813
16:4974103:T:G	50	100	0.98	0.0187
16:4974212:T:G	50	100	0.99	0.01797
16:4974493:G:A	50	100	0.99	0.3401
16:4974529:C:T	50	98	1	0.3889
16:4974561:T:A	50	100	1	0.03159
16:4974562:A:T	50	100	0.99	0.2818
16:4974591:T:G	50	100	1	0.03068
16:4974610:T:C	50	100	0.99	0.2921
16:4974872:T:A	50	100	1	0.03068
16:4975026:C:A	50	100	1	0.03032
16:4975404:C:A	50	100	1	0.03159
16:4975405:A:G	50	100	0.97	0.07426
16:4975546:C:A	49	100	0.99	0.311
16:4975566:T:C	50	100	1	0.04321
16:4975868:G:C	50	100	1	0.38
16:4975961:C:G	50	100	1	0.04139
16:4976132:C:T	50	100	0.99	0.01779
16:4976483:T:C	50	100	0.99	0.4455
16:4976590:C:T	50	100	0.98	0.1362
16:4977075:T:C	50	100	1	0.01997
16:4977321:C:G	50	100	1	0.08061
16:4977370:C:T	50	98	0.99	0.01797
16:4977442:G:A	47	93.6	0.99	0.4161
16:4977654:A:G	50	100	1	0.01997
16:4977661:G:T	50	100	0.98	0.138
16:4977696:A:C	50	100	0.95	0.01416
16:4977714:C:T	50	100	0.99	0.2938
16:4977763:G:A	50	98	0.84	0.04702
16:4977842:T:C	50	100	0.99	0.4806
16:4977910:C:T	50	100	0.99	0.01779
16:4977937:A:G	50	100	0.99	0.03068
16:4977947:C:T	50	100	0.98	0.1358
16:4978497:C:A	48	100	1	0.01779
16:4978546:G:A	50	100	0.97	0.01616
16:4978643:C:T	50	100	0.96	0.1369
16:4978741:T:C	50	98	0.97	0.3028
16:4978959:G:C	50	98	0.99	0.4857
16:4978989:A:T	50	98	0.99	0.4847
16:4979496:A:G	50	98	0.97	0.4103
16:4979978:C:T	50	100	0.96	0.4846
16:4980265:G:A	50	100	0.96	0.02705
16:4980360:A:T	50	100	0.94	0.01471
16:4980398:T:C	50	100	0.99	0.02142
16:4980780:G:A	50	96	0.85	0.04938
16:4981123:A:C	50	98	0.94	0.09532
16:4981187:A:G	50	96	0.98	0.3364
16:4981511:T:C	50	100	0.94	0.04975
16:4981623:A:G	50	100	0.92	0.01344
16:4981682:A:G	50	100	0.88	0.03214
16:4981843:A:G	50	98	0.96	0.4924
16:4982215:C:T	50	100	0.92	0.01434
16:4982297:C:A	50	98	0.98	0.1955
16:4982458:C:T	50	100	0.98	0.1955
16:4982673:G:C	50	100	0.99	0.1492
16:4982909:A:G	50	100	0.99	0.4987
16:4982929:T:A	50	100	0.99	0.1532
16:4982979:T:C	50	94	0.85	0.09314
16:4983065:C:T	50	92	0.85	0.0935
16:4983307:C:G	50	100	0.99	0.4944
16:4983397:T:C	50	100	0.94	0.01852
16:4983694:T:A	50	100	0.95	0.07843
16:4983761:C:G	49	100	0.93	0.01997
16:4983778:A:G	49	100	0.97	0.1057
16:4983981:A:G	50	100	0.98	0.2075
16:4983992:C:G	50	100	0.95	0.01924
16:4984088:A:G	50	100	0.99	0.4991
16:4984198:A:G	50	100	0.97	0.02832
16:4984278:A:G	50	100	1	0.02306
16:4984483:T:C	50	100	0.98	0.1806
16:4984819:T:C	50	100	0.95	0.01906
16:4984831:A:G	50	100	0.99	0.2075
16:4984878:A:G	50	100	0.98	0.1097
16:4984895:T:C	50	100	1	0.02324
16:4985022:A:G	50	100	0.97	0.1304
16:4985400:C:G	50	100	0.98	0.3451
16:4985967:A:G	50	100	0.99	0.1511
16:4986183:A:G	50	100	0.98	0.01652
16:4986497:T:G	50	100	0.98	0.06554
16:4987522:C:G	50	100	0.98	0.1282
16:4987752:G:C	50	98	0.96	0.0581
16:4987771:C:T	50	98	0.92	0.0158
16:4988294:A:G	49	100	0.99	0.06826
16:4988409:A:T	50	100	0.98	0.4911
16:4988782:C:G	50	100	0.99	0.05991
16:4988832:G:C	50	100	1	0.01126
16:4988875:C:G	49	100	0.99	0.06681
16:4988906:C:T	50	100	0.96	0.04194
16:4988940:G:T	50	100	0.93	0.01416
16:4989218:C:T	50	100	1	0.01434
16:4989247:A:G	50	100	0.99	0.4918
16:4989299:T:G	49	100	0.99	0.06554
16:4989306:T:G	50	100	0.94	0.01906
16:4989338:T:G	50	94	0.96	0.06645
16:4989339:G:T	50	94	0.97	0.06754
16:4989343:G:T	50	96	0.99	0.4984
16:4989394:A:G	50	100	0.99	0.4918
16:4989472:G:A	50	100	0.98	0.06772
16:4989504:A:G	50	100	0.99	0.2413
16:4989827:C:T	50	100	0.97	0.08297
16:4989997:A:T	50	100	0.99	0.2186
16:4990081:C:T	50	100	0.98	0.1004
16:4990249:G:A	50	98	0.98	0.1543
16:4990265:C:T	50	100	0.9	0.01507
16:4990353:G:C	50	100	1	0.02578
16:4990377:C:G	50	100	0.98	0.238
16:4990432:G:A	50	100	1	0.06064
16:4990572:G:C	50	100	1	0.02251
16:4990716:C:T	50	100	0.99	0.2222
16:4990970:T:C	50	96	0.99	0.1206
16:4991294:A:C	50	100	0.99	0.2801
16:4991472:A:G	50	100	1	0.02288
16:4991774:T:G	50	100	1	0.0256
16:4991777:T:C	50	100	0.99	0.2598
16:4992167:C:T	50	100	0.97	0.2732
16:4992286:T:C	50	100	0.95	0.02052
16:4992290:T:G	50	98	0.98	0.3751
16:4992826:C:T	50	100	0.99	0.2179
16:4992842:A:G	50	98	0.99	0.4087
16:4992859:T:C	50	100	1	0.1374
16:4993113:T:C	50	100	0.99	0.1456
16:4993467:C:G	50	100	0.99	0.1447
16:4993603:C:T	50	98	0.99	0.1472
16:4993652:T:G	50	100	0.98	0.2357
16:4994260:C:G	49	100	0.97	0.1004
16:4994648:T:G	50	100	0.98	0.2184
16:4994715:G:T	50	100	1	0.01707
16:4994731:G:A	50	100	1	0.08624
16:4994866:C:T	50	100	1	0.02033
16:4994981:C:T	50	100	1	0.02015
16:4995018:A:G	50	98	0.97	0.114
16:4995395:G:A	50	100	0.92	0.07898
16:4995490:G:A	50	100	1	0.08624
16:4995552:T:C	50	100	1	0.1839
16:4995626:T:C	48	89.6	0.94	0.2151
16:4995991:G:T	50	98	0.98	0.4682
16:4996023:G:C	50	100	1	0.02052
16:4996088:C:T	50	100	1	0.01743
16:4996201:T:A	50	100	0.99	0.1467
16:4996207:C:A	50	100	0.99	0.1467
16:4996317:C:G	50	100	0.95	0.06191
16:4996647:C:G	50	100	0.95	0.06209
16:4996786:G:C	50	98	0.97	0.4766
16:4997146:T:G	50	100	0.94	0.03032
16:4997599:G:C	50	100	0.97	0.02596
16:4997929:C:T	50	96	0.79	0.05338
16:4998116:C:G	50	98	0.94	0.2395
16:4998223:C:A	50	100	1	0.01035
16:4998463:G:A	50	100	1	0.0118
16:4998670:G:A	49	100	0.96	0.04357
16:4998756:A:T	50	100	0.94	0.01144
16:4999006:G:C	50	100	1	0.01325
16:4999073:C:T	50	100	0.82	0.04285
16:4999247:C:T	50	100	0.94	0.08606
16:4999313:C:T	50	98	0.93	0.3112
16:4999354:G:C	50	98	0.95	0.03667
16:4999815:C:T	50	100	1	0.01089
16:5000220:G:T	50	98	0.94	0.1993
16:5000330:T:A	50	100	0.94	0.08769
16:5000553:C:G	50	100	0.94	0.06554
16:5000677:C:T	50	100	0.84	0.02651
16:5000896:G:C	50	96	0.9	0.4573
16:5001622:C:G	50	100	0.87	0.0216
16:5001801:C:G	50	100	0.95	0.0906
16:5002360:A:G	50	100	0.97	0.02705
16:5002374:C:G	50	100	0.95	0.06046
16:5002407:G:A	50	100	0.85	0.01779
16:5002888:T:G	50	98	0.94	0.2794
16:5002934:A:G	50	100	0.97	0.02687
16:5003160:T:G	50	98	0.92	0.2269
16:5003240:A:T	50	100	0.92	0.03159
16:5003312:G:A	50	100	0.98	0.0138
16:5003330:C:T	50	98	0.93	0.1943
16:5004001:C:G	50	100	0.62	0.02451
16:5004153:C:T	50	100	0.97	0.0236
16:5005163:A:G	50	100	0.98	0.03831
16:5005448:G:T	50	100	0.95	0.2614
16:5005468:G:A	50	98	0.91	0.06609
16:5005652:G:C	50	100	0.97	0.01235
16:5005657:C:A	50	100	0.96	0.2685
16:5006121:C:T	50	98	0.96	0.3558
16:5006147:G:C	50	100	1	0.01162
16:5006152:G:T	50	94	0.96	0.3566
16:5006294:A:C	50	98	0.95	0.4479
16:5006497:C:G	50	100	0.94	0.05882
16:5006619:T:G	50	98	0.95	0.04303
16:5006638:C:G	50	100	0.88	0.01543
16:5006935:C:T	50	100	0.96	0.2878
16:5007314:C:T	50	100	0.88	0.0158
16:5007720:C:T	50	100	0.85	0.0158
16:5007837:G:C	50	100	0.91	0.02378
16:5007983:C:G	50	100	0.84	0.01779
16:5008242:C:G	49	98	0.97	0.2809
16:5008270:C:G	49	98	0.97	0.3535
16:5008326:C:G	50	100	0.97	0.05247
16:5008730:G:C	50	98	0.64	0.02469
16:5008790:A:G	50	100	0.97	0.2676
16:5008823:C:G	50	98	0.82	0.02487
16:5009112:G:A	50	100	0.92	0.0118
16:5009455:C:T	50	100	0.72	0.01561
16:5009480:T:C	49	100	0.98	0.08606
16:5009661:G:A	50	98	0.95	0.1874
16:5009718:A:T	50	100	0.91	0.02542
16:5010065:G:A	50	100	0.96	0.02233
16:5010169:T:C	49	100	0.95	0.2338
16:5010567:C:T	50	100	0.98	0.2562
16:5010740:C:T	50	100	0.97	0.03922
16:5010846:A:G	50	98	0.95	0.2329
16:5010915:A:T	50	100	0.9	0.01816
16:5011084:A:C	50	98	0.91	0.06481
16:5011190:C:T	50	100	0.95	0.03994
16:5011486:A:T	50	98	0.96	0.4867
16:5011554:G:A	50	100	0.92	0.02524
16:5011762:C:T	50	100	0.93	0.01216
16:5011882:A:C	50	94	0.95	0.4107
16:5011947:T:C	50	94	0.96	0.4301
16:5011970:T:C	50	94	0.96	0.4317
16:5012018:C:T	50	94	0.96	0.4493
16:5012117:G:C	50	100	1	0.01362
16:5012300:T:C	50	100	0.89	0.01743
16:5012473:C:T	50	98	0.97	0.03595
16:5012508:A:G	50	100	1	0.01362
16:5012605:T:C	50	98	0.9	0.07026
16:5012686:T:G	50	100	0.99	0.05229
16:5012968:G:A	50	100	0.98	0.03558
16:5012999:C:T	50	96	0.96	0.2429
16:5013098:C:G	50	100	1	0.01543
16:5013101:A:G	50	94	0.95	0.2422
16:5013106:G:C	50	94	0.96	0.2424
16:5013151:A:G	50	98	0.92	0.3508
16:5013210:C:T	50	100	1	0.01253
16:5013225:C:A	50	98	0.93	0.1954
16:5013232:C:G	50	98	0.91	0.05138
16:5013305:A:G	50	92	0.94	0.2386
16:5013335:C:T	50	90	0.94	0.2409
16:5013480:G:C	50	92	0.94	0.2812
16:5013526:A:G	50	98	0.92	0.06391
16:5013534:G:A	50	100	0.97	0.0679
16:5013916:C:T	50	100	0.98	0.02342
16:5013952:C:G	50	96	0.98	0.2257
16:5013973:G:A	50	100	1	0.03813
16:5014018:G:A	50	94	0.96	0.1224
16:5014090:T:C	50	100	0.98	0.01779
16:5014227:G:T	50	94	0.95	0.1225
16:5014496:C:G	50	100	0.99	0.03613
16:5014571:A:G	50	100	1	0.04212
16:5014581:G:C	50	100	0.98	0.01761
16:5014916:C:T	50	94	0.96	0.234
16:5015189:C:T	50	100	0.77	0.01162
16:5015354:C:G	50	100	0.98	0.01761
16:5015429:G:A	50	100	1	0.01053
16:5015471:A:G	50	100	0.98	0.01761
16:5015628:T:C	50	100	0.98	0.01743
16:5015831:T:C	50	100	0.98	0.01688
16:5016312:G:T	50	100	0.97	0.01688
16:5016412:T:C	50	100	1	0.01416
16:5016534:A:G	50	100	0.98	0.01688
16:5016595:G:C	50	100	0.92	0.04176
16:5017025:G:A	50	100	0.97	0.04375
16:5017050:A:G	50	98	0.67	0.01725
16:5017351:A:C	50	100	1	0.01416
16:5017471:C:T	50	100	0.99	0.03468
16:5017527:C:A	50	100	1	0.01452
16:5017562:G:T	50	100	0.95	0.02941
16:5018028:A:C	50	94	0.96	0.1894
16:5018151:C:T	50	96	0.93	0.2781
16:5018384:G:A	50	100	0.97	0.04321
16:5018393:G:T	50	100	1	0.0423
16:5018410:T:C	50	94	0.96	0.1258
16:5018446:C:T	50	98	0.97	0.2489
16:5018457:A:G	50	100	0.97	0.04321
16:5018559:C:T	50	100	0.92	0.01489
16:5018585:T:C	50	98	0.97	0.4303
16:5018651:C:T	50	100	1	0.03849
16:5018749:A:G	50	100	0.97	0.3873
16:5018776:G:A	50	100	0.97	0.4228
16:5019013:C:G	50	100	0.95	0.04085
16:5019184:T:C	50	100	0.84	0.01616
16:5019251:A:G	50	100	1	0.03903
16:5019304:A:G	49	100	1	0.03867
16:5019354:T:C	50	98	0.98	0.4152
16:5019455:A:G	50	100	0.98	0.01289
16:5019628:T:C	50	96	0.97	0.2275
16:5019689:G:A	50	100	0.99	0.27
16:5019747:C:G	50	98	0.99	0.3174
16:5019810:T:C	50	98	0.99	0.3175
16:5019959:T:C	50	98	0.98	0.3177
16:5019974:C:T	50	100	1	0.03922
16:5020023:C:A	50	100	0.98	0.04902
16:5020296:G:A	50	100	1	0.03922
16:5020501:T:A	50	94	0.98	0.4112
16:5020594:C:G	50	100	1	0.03431
16:5020781:A:T	50	100	1	0.0394
16:5021217:G:T	50	100	0.99	0.02977
16:5021283:G:A	50	98	0.98	0.1734
16:5021342:G:A	50	100	1	0.04739
16:5021388:A:G	50	100	0.98	0.1026
16:5021513:G:C	50	100	1	0.03831
16:5021543:C:T	50	100	1	0.03831
16:5021669:A:C	50	100	0.97	0.3239
16:5021709:T:G	50	100	1	0.04648
16:5022401:A:G	50	96	0.98	0.05792
16:5022579:G:A	50	100	1	0.0207
16:5023576:C:T	50	100	0.99	0.01198
16:5023577:G:A	50	100	0.99	0.03794
16:5023772:G:T	50	98	0.99	0.1708
16:5023818:A:G	50	100	0.98	0.03758
16:5023886:G:A	50	96	0.96	0.1089
16:5023959:G:A	50	98	0.99	0.01071
16:5023994:C:G	50	100	0.98	0.03431
16:5024051:T:A	50	100	0.99	0.01107
16:5024290:T:C	50	100	0.99	0.01198
16:5024357:T:C	50	100	1	0.04757
16:5024424:A:G	50	96	0.98	0.2787
16:5024544:T:C	50	100	0.98	0.1723
16:5024951:C:T	50	94	0.91	0.2707
16:5025152:T:C	50	100	0.99	0.01761
16:5025225:G:A	50	96	0.97	0.4773
16:5025247:G:A	50	96	0.98	0.4847
16:5025541:G:A	50	96	0.98	0.2462
16:5025632:G:A	50	96	0.98	0.242
16:5025779:A:T	50	100	1	0.04194
16:5026031:C:T	50	100	0.99	0.01816
16:5026180:C:T	50	94	0.97	0.1668
16:5026197:A:G	50	100	1	0.02814
16:5026277:T:C	50	100	1	0.02741
16:5027451:G:A	50	98	0.95	0.06227
16:5027518:C:T	50	100	1	0.01761
16:5027793:G:T	50	92	0.97	0.3889
16:5027984:C:T	50	100	0.71	0.01434
16:5028214:G:C	50	100	0.97	0.09368
16:5028219:C:T	50	100	0.98	0.09386
16:5028393:G:A	50	100	0.9	0.01126
16:5028472:C:T	50	100	1	0.01344
16:5028510:C:T	50	100	0.98	0.1013
16:5028561:G:A	50	100	1	0.02142
16:5028582:C:T	50	100	0.98	0.1064
16:5028621:C:A	50	96	0.97	0.2193
16:5028851:C:T	50	100	0.98	0.03468
16:5028856:C:T	50	100	0.97	0.05192
16:5029206:G:A	50	100	0.9	0.02124
16:5029416:C:T	50	98	0.98	0.2714
16:5029465:A:G	50	98	0.97	0.2645
16:5029545:G:C	50	100	0.94	0.02397
16:5029661:G:A	50	100	1	0.02142
16:5030000:C:G	50	100	1	0.04085
16:5030085:C:T	50	96	0.97	0.4297
16:5030120:C:T	50	98	0.97	0.3573
16:5030522:C:T	50	96	0.98	0.219
16:5030890:G:A	50	100	0.97	0.08987
16:5031224:C:G	50	100	0.97	0.03758
16:5031533:C:G	50	98	0.69	0.01979
16:5032070:G:C	50	100	0.95	0.02378
16:5032230:T:G	50	100	0.99	0.3066
16:5032288:A:T	50	100	0.98	0.2776
16:5032493:T:C	50	98	0.96	0.2732
16:5032498:A:C	50	100	0.98	0.2807
16:5032628:G:A	50	100	0.97	0.07752
16:5032905:C:G	50	100	0.98	0.2816
16:5033208:G:A	50	100	0.93	0.1048
16:5033434:C:A	50	100	0.91	0.04212
16:5033482:T:C	49	98	0.95	0.3027
16:5034082:A:T	49	100	0.92	0.0187
16:5034176:G:T	50	96	0.76	0.0394
16:5034349:T:C	50	100	0.91	0.01107
16:5034397:A:T	50	100	0.92	0.03504
16:5034726:C:T	50	100	0.96	0.05011
16:5034838:G:C	50	100	1	0.04375
16:5034932:G:A	50	100	0.96	0.03431
16:5035025:T:C	50	100	1	0.0187
16:5035335:T:C	50	98	0.96	0.2556
16:5035487:G:C	50	100	0.96	0.01761
16:5035629:C:T	50	100	0.96	0.01761
16:5036191:G:A	49	100	0.96	0.01761
16:5036524:T:C	50	100	1	0.02977
16:5036903:G:C	50	100	0.86	0.01017
16:5037152:G:A	50	100	0.94	0.02687
16:5037296:T:G	50	100	1	0.01144
16:5037548:A:G	49	100	0.85	0.01053
16:5037550:A:G	49	98	0.94	0.122
16:5037590:C:T	50	98	0.97	0.1919
16:5037602:C:T	49	95.9	0.95	0.07226
16:5037821:T:C	50	94	0.96	0.2509
16:5037927:C:T	50	100	1	0.01852
16:5038093:A:G	50	100	0.96	0.2883
16:5038136:G:T	50	100	0.94	0.0532
16:5038514:C:T	50	94	0.95	0.3722
16:5038713:C:T	50	100	1	0.01852
16:5038851:G:A	50	100	0.95	0.05701
16:5038955:G:A	50	100	0.92	0.05846
16:5039024:C:T	49	98	0.97	0.27
16:5039192:C:T	50	100	0.98	0.3838
16:5039752:C:A	50	100	0.96	0.2551
16:5039881:G:A	50	98	0.88	0.06681
16:5039895:A:G	50	98	0.88	0.06681
16:5040274:T:C	48	100	0.99	0.05664
16:5040650:G:A	50	98	0.94	0.1349
16:5040657:G:A	50	100	0.97	0.2556
16:5040709:C:T	50	100	0.98	0.02342
16:5040774:G:A	50	100	1	0.01852
16:5040869:C:T	50	100	1	0.01852
16:5040994:C:T	50	100	0.99	0.05664
16:5041362:A:G	50	98	0.99	0.2883
16:5041397:G:T	50	100	0.99	0.05737
16:5041809:A:G	50	100	1	0.04739
16:5041845:A:G	50	96	0.98	0.2749
16:5041938:A:T	50	96	0.99	0.2324
16:5042090:C:T	50	100	1	0.01852
16:5042117:T:C	50	96	0.99	0.2749
16:5042265:A:G	50	100	0.99	0.2475
16:5042486:C:T	50	100	0.95	0.04031
16:5042903:C:G	50	96	0.98	0.2821
16:5042998:G:A	50	100	0.99	0.03922
16:5043210:G:A	50	100	0.98	0.02487
16:5043594:T:C	50	100	0.98	0.2487
16:5043705:A:G	50	100	0.95	0.169
16:5043823:C:T	50	100	0.98	0.05737
16:5043842:A:G	50	100	0.96	0.06028
16:5044274:C:T	50	100	0.99	0.0394
16:5044569:G:A	50	100	0.97	0.2315
16:5044571:G:A	50	100	0.99	0.03794
16:5044705:A:G	50	96	0.98	0.2843
16:5044736:C:T	50	100	0.9	0.01834
16:5044849:A:C	50	100	0.96	0.04067
16:5045346:C:T	50	100	0.96	0.04648
16:5045408:G:A	50	96	0.97	0.3332
16:5045447:T:A	50	100	1	0.01834
16:5045598:C:T	50	98	0.98	0.3508
16:5045620:T:G	50	100	1	0.01834
16:5045670:C:T	50	100	0.97	0.04049
16:5045833:G:A	50	100	0.99	0.1066
16:5046336:T:C	50	100	1	0.02142
16:5046418:C:G	50	100	1	0.01834
16:5046619:A:G	50	96	0.98	0.2271
16:5046752:C:A	50	100	0.89	0.02433
16:5046756:A:C	50	100	0.98	0.06954
16:5046767:C:T	50	100	0.98	0.226
16:5046934:C:G	50	100	0.98	0.04031
16:5047093:C:G	50	100	0.99	0.05646
16:5047592:C:T	50	100	0.96	0.1587
16:5047946:A:G	50	96	0.98	0.2865
16:5048071:C:T	50	96	0.91	0.04375
16:5048089:G:A	50	96	0.98	0.3493
16:5048108:A:G	50	96	0.98	0.3495
16:5048165:A:T	50	100	1	0.01834
16:5048818:G:T	50	100	1	0.01852
16:5048891:G:A	50	100	1	0.04176
16:5050829:T:C	50	98	0.98	0.03595
16:5050959:T:A	50	98	0.99	0.2293
16:5051290:T:C	50	100	1	0.04012
16:5051496:G:T	50	96	0.98	0.2869
16:5051607:G:C	50	100	1	0.04049
16:5051818:G:A	50	100	0.97	0.05592
16:5052071:C:A	49	93.9	0.96	0.1071
16:5052608:A:G	50	100	0.97	0.2515
16:5052929:A:C	50	98	0.86	0.02378
16:5052981:G:A	50	100	0.99	0.04158
16:5053356:C:T	50	100	1	0.01834
16:5053541:G:T	50	100	0.9	0.03867
16:5053675:C:T	50	100	1	0.01852
16:5053966:A:G	50	100	0.93	0.0167
16:5054304:G:A	50	100	0.9	0.01489
16:5054692:C:T	50	100	1	0.02378
16:5055358:T:C	50	100	0.98	0.03558
16:5055364:C:T	50	98	0.98	0.1278
16:5055439:T:C	50	96	0.97	0.4715
16:5055485:A:C	50	96	0.96	0.4662
16:5055781:A:C	50	100	0.96	0.01162
16:5056049:A:G	49	100	0.96	0.05828
16:5056183:C:T	50	96	0.97	0.4719
16:5056645:C:G	50	100	1	0.0236
16:5057109:G:A	50	100	0.93	0.01961
16:5057159:T:C	50	98	0.96	0.155
16:5057191:C:T	50	100	1	0.01797
16:5057989:C:A	50	96	0.95	0.1131
16:5058005:C:T	50	96	0.95	0.1131
16:5058249:C:A	50	96	0.95	0.1135
16:5058259:C:G	50	100	0.96	0.08805
16:5058298:T:A	50	100	0.96	0.07008
16:5058786:C:T	50	100	0.82	0.02197
16:5058806:C:T	50	100	0.94	0.0167
16:5058807:G:A	50	96	0.95	0.1135
16:5058855:A:G	50	100	0.99	0.01797
16:5059272:A:G	50	100	0.94	0.02451
16:5059322:C:T	50	96	0.94	0.1144
16:5059650:T:G	50	100	0.98	0.01271
16:5060117:C:T	50	100	0.98	0.0167
16:5060270:C:T	50	96	0.93	0.1156
16:5060625:T:C	50	98	0.94	0.08969
16:5060681:C:T	50	100	0.97	0.01816
16:5061031:C:T	50	96	0.93	0.1155
16:5061099:A:G	50	100	1	0.01434
16:5061557:T:C	50	100	1	0.01416
16:5061749:C:G	50	100	0.89	0.02415
16:5062110:C:G	50	98	0.94	0.1244
16:5062261:C:T	50	100	0.94	0.01416
16:5062950:A:G	50	92	0.95	0.2878
16:5063620:C:T	50	98	0.94	0.1189
16:5063778:A:G	50	100	0.99	0.01398
16:5064032:A:T	50	100	0.98	0.01416
16:5064091:C:T	50	98	0.89	0.03486
16:5064119:C:T	50	96	0.87	0.03595
16:5064436:T:G	50	100	0.97	0.0728
16:5064498:C:G	50	94	0.93	0.3482
16:5064729:G:A	50	98	0.9	0.0345
16:5065054:G:T	49	100	0.95	0.01598
16:5065078:C:T	49	100	0.94	0.01598
16:5065227:C:T	50	90	0.94	0.2958
16:5066040:C:T	50	100	0.97	0.01307
16:5066160:G:A	50	100	0.8	0.1006
16:5066284:C:T	50	100	0.84	0.01216
16:5066465:C:T	50	90	0.78	0.4074
16:5066725:G:A	50	100	0.83	0.03558
16:5066820:A:G	50	96	0.8	0.1966
16:5067606:G:A	50	100	0.63	0.02378
16:5067923:A:C	50	100	0.64	0.02469
16:5068476:A:G	50	100	0.96	0.02288
16:5068574:C:T	50	96	0.78	0.1507
16:5068700:A:G	49	91.8	0.72	0.08243
16:5068741:C:T	50	100	0.82	0.1129
16:5069180:C:G	50	100	0.82	0.05229
16:5069224:C:T	50	100	0.93	0.01634
16:5069562:G:A	50	100	0.95	0.02324
16:5069871:T:C	50	100	0.96	0.3798
16:5070142:G:A	50	100	0.93	0.02633
16:5070700:G:T	50	100	0.93	0.01652
16:5070784:C:T	50	100	0.95	0.09314
16:5070862:G:C	50	100	0.98	0.4132
16:5070924:G:A	50	100	0.88	0.01507
16:5071011:T:C	50	100	0.85	0.01997
16:5071169:G:A	50	100	0.96	0.3083
16:5071366:C:G	50	100	0.98	0.315
16:5071691:C:A	50	100	0.95	0.1053
16:5072358:C:G	50	100	0.98	0.05465
16:5072680:C:G	50	100	0.96	0.4847
16:5072767:T:G	50	98	0.97	0.4867
16:5072783:C:G	50	100	0.89	0.2792
16:5072878:G:T	50	100	0.95	0.106
16:5072879:C:T	50	100	0.95	0.106
16:5073200:A:C	50	100	0.97	0.02033
16:5073269:C:T	50	100	0.98	0.2623
16:5073302:T:A	50	100	0.97	0.02052
16:5073463:C:G	50	100	0.98	0.02033
16:5073473:A:G	50	100	0.95	0.136
16:5073703:C:T	50	98	0.8	0.01779
16:5073711:C:G	50	100	0.97	0.4615
16:5073863:C:T	50	100	0.97	0.09405
16:5073999:G:A	50	100	0.98	0.2623
16:5074078:C:T	50	100	0.96	0.07298
16:5074106:T:A	50	100	0.96	0.2133
16:5074629:G:T	50	100	0.98	0.02052
16:5075039:G:A	50	100	0.98	0.262
16:5075348:G:C	50	100	0.89	0.01797
16:5075364:C:T	50	100	0.86	0.05991
16:5075605:A:G	50	100	0.9	0.01162
16:5075878:G:C	50	96	0.85	0.05628
16:5076141:T:C	50	100	0.91	0.05683
16:5076152:C:A	50	100	0.98	0.06409
16:5076626:C:A	50	98	0.98	0.4817
16:5077051:C:G	50	100	0.85	0.01307
16:5077080:T:C	50	100	0.97	0.05465
16:5077334:T:A	50	100	0.95	0.06409
16:5077459:T:G	50	100	0.98	0.02088
16:5077720:G:T	50	98	0.98	0.4116
16:5077852:G:A	50	100	0.98	0.06046
16:5078000:C:T	50	100	0.9	0.1182
16:5078208:C:T	50	100	0.97	0.01271
16:5078646:T:C	50	100	0.98	0.03014
16:5078816:G:A	50	98	0.91	0.1075
16:5078856:G:C	50	100	0.85	0.05192
16:5078901:T:C	50	100	0.99	0.3444
16:5078980:G:A	50	100	0.99	0.4432
16:5078994:C:T	50	98	0.99	0.4441
16:5079173:C:T	50	100	0.99	0.4441
16:5079348:G:C	50	100	0.96	0.06318
16:5079399:T:A	50	100	0.99	0.4466
16:5079891:T:C	50	98	0.98	0.4931
16:5079978:C:T	50	100	0.99	0.3971
16:5080309:C:T	50	98	0.98	0.4428
16:5080347:A:G	50	100	0.99	0.0472
16:5080360:C:T	50	100	0.98	0.02197
16:5080547:A:G	50	100	0.98	0.3444
16:5081098:C:G	50	98	0.98	0.09858
16:5081183:G:C	50	96	0.97	0.1206
16:5081596:C:T	50	100	0.92	0.06264
16:5081819:T:C	50	100	1	0.04884
16:5082099:T:C	50	100	1	0.02433
16:5082146:T:C	50	96	0.99	0.1412
16:5082471:C:T	50	98	0.98	0.2745
16:5082475:G:T	50	100	0.95	0.0167
16:5082635:C:T	50	96	0.97	0.4205
16:5082784:G:A	50	98	0.98	0.4666
16:5082877:A:G	50	100	0.99	0.02233
16:5083605:G:T	50	98	0.98	0.4586
16:5083882:G:A	50	100	0.98	0.0167
16:5084025:G:A	50	100	1	0.02233
16:5084210:G:A	50	98	0.98	0.05773
16:5084297:G:T	50	100	0.97	0.09731
16:5084499:C:T	50	98	0.92	0.06046
16:5084551:C:T	50	100	1	0.02251
16:5084773:T:A	50	98	0.97	0.1538
16:5084909:G:A	50	100	0.81	0.02342
16:5085379:A:G	50	78	0.98	0.4768
16:5085547:A:C	50	98	0.77	0.0276
16:5085869:G:A	50	100	1	0.02324
16:5085946:C:G	50	98	0.98	0.476
16:5085955:G:T	50	100	0.98	0.3324
16:5085978:T:C	50	100	1	0.01162
16:5086084:C:A	50	100	0.98	0.2771
16:5086293:C:T	50	98	0.98	0.1378
16:5086319:G:A	50	100	0.99	0.03577
16:5086899:C:A	50	100	0.99	0.03577
16:5086900:C:G	50	100	0.99	0.03558
16:5087068:C:G	50	98	0.91	0.2633
16:5087242:C:T	50	100	0.99	0.01688
16:5087272:C:T	50	100	1	0.01906
16:5087284:A:G	50	100	0.99	0.03468
16:5087312:C:G	50	100	1	0.01707
16:5087372:G:C	50	100	0.98	0.02288
16:5087434:C:T	50	98	0.9	0.268
16:5087619:G:A	50	100	0.98	0.205
16:5087777:C:G	46	87	0.87	0.3706
16:5087821:A:C	46	82.6	0.86	0.2663
16:5087832:G:T	47	93.6	0.73	0.08551
16:5087905:T:C	50	94	0.96	0.2364
16:5087937:A:T	50	88	0.64	0.01616
16:5088402:T:C	50	100	1	0.01652
16:5088422:G:A	50	100	0.97	0.2095
16:5088434:A:C	50	98	0.91	0.09985
16:5088498:C:T	50	100	1	0.01652
16:5088507:T:C	50	100	0.96	0.02324
16:5088566:G:A	50	96	0.96	0.325
16:5088833:C:G	50	100	0.95	0.05428
16:5089185:G:C	50	84	0.85	0.3951
16:5089209:G:A	50	100	0.99	0.0167
16:5089216:C:G	50	96	0.9	0.2188
16:5090540:G:C	50	100	0.97	0.1135
16:5090560:C:T	50	98	0.93	0.1236
16:5090643:T:C	50	100	0.97	0.128
16:5090763:C:T	50	100	0.96	0.3056
16:5091081:C:A	49	100	0.95	0.4156
16:5091143:A:G	50	100	0.98	0.02996
16:5091162:A:G	50	100	0.97	0.218
16:5091196:C:T	50	100	0.97	0.07298
16:5091202:C:G	50	98	0.81	0.02524
16:5091226:T:C	50	100	0.98	0.02977
16:5091329:G:A	50	100	0.97	0.07317
16:5091377:C:T	50	98	0.95	0.3052
16:5091405:A:T	50	100	0.95	0.04303
16:5091473:C:T	50	100	0.96	0.1127
16:5091507:G:A	50	96	0.9	0.08261
16:5091983:T:C	50	100	0.89	0.1374
16:5092210:G:A	50	88	0.69	0.3214
16:5092216:T:G	50	78	0.74	0.3226
16:5092780:T:C	50	100	0.7	0.01271
16:5093125:C:T	50	98	0.94	0.2406
16:5093261:C:T	50	96	0.93	0.3353
16:5093431:C:G	50	84	0.92	0.0394
16:5093562:A:G	50	100	0.98	0.01816
16:5093571:C:G	50	100	0.91	0.03413
16:5093602:C:T	50	98	0.94	0.02251
16:5093628:G:A	50	98	0.74	0.03649
16:5093646:A:G	50	96	0.94	0.4644
16:5093661:C:T	50	98	0.94	0.02251
16:5093680:T:C	50	100	0.83	0.03395
16:5093736:T:C	50	100	0.95	0.1211
16:5093790:C:T	50	100	0.66	0.02542
16:5093815:G:A	50	100	0.99	0.03014
16:5093975:C:G	50	98	0.94	0.1324
16:5094204:G:C	50	100	0.76	0.02469
16:5094285:C:A	50	100	0.9	0.03613
16:5094512:C:T	50	98	0.96	0.02269
16:5094839:A:G	50	100	0.99	0.0305
16:5094919:C:G	50	96	0.97	0.154
16:5095015:G:T	49	98	0.97	0.1244
16:5095076:G:A	50	96	0.97	0.1944
16:5095229:G:A	50	98	0.97	0.2473
16:5095473:C:T	50	100	0.96	0.1632
16:5095529:A:G	50	100	0.97	0.01253
16:5095715:T:C	50	94	0.98	0.2878
16:5095743:C:T	50	98	0.98	0.15310000000000001
16:5095752:G:A	50	98	0.98	0.15310000000000001
16:5095782:C:G	50	94	0.95	0.09223
16:5095882:A:G	50	100	0.97	0.1242
16:5095912:C:T	50	100	1	0.01289
16:5095927:G:A	50	96	0.97	0.02306
16:5095964:G:T	50	100	0.96	0.04267
16:5096061:C:G	50	96	0.96	0.4615
16:5096339:G:C	50	100	0.83	0.05447
16:5096549:A:T	50	100	0.97	0.04702
16:5096797:T:G	50	100	0.92	0.05156
16:5096839:T:C	50	98	0.98	0.264
16:5096850:T:C	50	96	0.98	0.2876
16:5096980:G:A	50	96	0.97	0.2878
16:5097092:G:C	50	100	0.98	0.2028
16:5097307:A:G	50	100	0.97	0.05084
16:5097416:A:T	50	100	0.98	0.04666
16:5097513:G:C	50	100	0.97	0.2856
16:5097596:T:C	50	100	0.97	0.04666
16:5097822:A:C	50	100	0.97	0.2613
16:5097855:C:T	50	100	0.97	0.04684
16:5097863:G:A	50	96	0.98	0.1583
16:5097898:C:T	50	98	0.98	0.02306
16:5098322:C:G	50	92	0.97	0.2979
16:5098607:G:C	50	100	0.9	0.02124
16:5098671:G:C	50	98	0.97	0.02306
16:5098804:G:T	50	100	0.98	0.03068
16:5098923:C:A	50	98	0.93	0.03195
16:5099084:T:C	50	86	0.95	0.4798
16:5099213:T:A	50	80	0.98	0.2696
16:5099430:C:G	50	100	0.98	0.01035
16:5099923:A:G	50	98	0.92	0.04212
16:5099927:T:G	50	100	0.96	0.1091
16:5099932:A:G	50	94	0.96	0.2331
16:5100298:T:C	50	100	0.96	0.1104
16:5100300:C:T	50	98	0.95	0.2377
16:5100426:G:A	50	98	0.95	0.2631
16:5100429:C:T	50	100	0.87	0.05755
16:5100478:T:C	50	100	0.93	0.1151
16:5100646:C:A	50	98	0.92	0.3673
16:5100697:C:T	50	100	0.99	0.03994
16:5100978:C:T	50	100	1	0.01688
16:5100989:C:T	50	100	0.94	0.05065
16:5101039:A:G	50	98	0.92	0.1678
16:5101427:G:A	50	98	0.95	0.2736
16:5101483:C:G	50	96	0.82	0.01525
16:5101557:G:T	50	100	0.89	0.08497
16:5101582:G:A	50	88	0.94	0.4479
16:5101586:A:G	50	88	0.95	0.4125
16:5101663:C:A	50	98	0.96	0.3727
16:5101694:G:A	50	100	0.92	0.05084
16:5101761:T:C	50	100	0.96	0.43120000000000003
16:5101853:T:C	50	100	0.98	0.04448
16:5101931:G:A	50	100	1	0.02705
16:5102153:C:T	50	100	0.82	0.02324
16:5102190:C:T	50	98	0.89	0.04684
16:5102537:T:C	50	100	0.98	0.03577
16:5102646:C:T	50	100	0.97	0.0207
16:5102930:C:G	50	100	0.98	0.03577
16:5103085:A:G	50	100	0.97	0.2338
16:5103209:C:A	50	100	1	0.0167
16:5103384:T:C	50	100	0.98	0.03577
16:5103452:G:C	50	100	1	0.02651
16:5103597:T:G	50	100	1	0.02651
16:5103691:A:T	50	100	1	0.02505
16:5104079:A:C	50	100	0.98	0.04212
16:5104111:T:C	50	100	0.98	0.03649
16:5104175:A:C	50	100	0.96	0.4314
16:5104212:C:T	50	100	0.96	0.4321
16:5104328:G:A	50	100	0.8	0.01126
16:5104348:G:T	50	100	0.94	0.4383
16:5104415:A:C	50	100	0.95	0.1594
16:5104701:G:A	50	100	0.98	0.2266
16:5104833:G:T	50	100	0.98	0.04158
16:5104880:C:G	49	100	0.98	0.2682
16:5104881:G:A	50	100	0.97	0.02705
16:5105044:A:C	50	100	0.96	0.1599
16:5105270:T:C	50	100	0.92	0.09168
16:5105486:T:C	50	98	0.94	0.2288
16:5105988:T:C	50	100	0.82	0.01634
16:5105996:G:A	50	100	0.9	0.03504
16:5106162:A:T	50	100	0.97	0.4973
16:5106428:G:A	50	100	0.97	0.2941
16:5106450:A:G	50	100	0.96	0.4891
16:5106582:A:G	50	100	0.92	0.05447
16:5106691:G:A	50	100	0.9	0.05011
16:5106862:G:A	50	100	0.97	0.3878
16:5106863:G:C	50	100	0.97	0.4461
16:5106895:A:C	49	87.8	0.98	0.2297
16:5106901:G:T	49	87.8	0.98	0.2295
16:5107033:G:A	50	100	0.98	0.2656
16:5107088:G:T	50	100	0.97	0.3873
16:5107092:C:T	50	100	0.97	0.3873
16:5107162:T:C	50	98	0.94	0.02505
16:5107179:A:G	50	100	0.91	0.01979
16:5107203:G:A	50	100	0.97	0.0276
16:5107215:G:A	50	88	0.92	0.4686
16:5107217:A:G	50	92	0.95	0.1857
16:5107219:A:G	50	98	0.64	0.02215
16:5107357:G:T	50	98	0.97	0.3873
16:5107474:C:G	50	100	0.97	0.4459
16:5107527:T:C	50	100	0.97	0.4457
16:5107605:C:T	50	100	0.97	0.1191
16:5107625:A:T	50	100	0.98	0.3869
16:5107667:C:T	50	100	0.98	0.1202
16:5107692:A:G	50	100	0.98	0.3865
16:5107778:C:G	50	100	0.98	0.4461
16:5108031:T:C	50	100	1	0.02869
16:5108156:G:T	50	100	0.98	0.2654
16:5108200:G:A	50	100	1	0.02869
16:5108337:T:G	50	100	0.97	0.4459
16:5108834:C:T	50	100	1	0.03032
16:5108851:C:T	50	100	1	0.02887
16:5108935:T:C	50	100	0.97	0.1186
16:5109023:G:A	50	100	1	0.03032
16:5109067:C:G	50	100	1	0.0305
16:5109236:G:A	50	100	0.99	0.1196
16:5109354:C:T	50	100	0.98	0.2945
16:5109567:T:C	50	100	0.98	0.3838
16:5109590:C:T	50	100	1	0.03032
16:5109895:C:T	50	100	1	0.03032
16:5110397:A:G	50	96	0.93	0.07026
16:5110412:G:A	50	96	0.98	0.06863
16:5110442:G:A	50	100	0.99	0.08751
16:5110503:C:T	50	98	0.94	0.2985
16:5110521:T:C	50	100	0.97	0.2329
16:5110576:C:T	49	100	0.97	0.05011
16:5110577:A:G	50	100	0.99	0.08569
16:5110603:A:G	50	100	1	0.08733
16:5110614:C:G	50	100	1	0.0354
16:5110727:T:G	50	98	0.94	0.3023
16:5110766:C:T	50	100	1	0.05646
16:5110846:T:C	50	100	0.93	0.02487
16:5110901:A:G	50	100	0.99	0.08442
16:5110918:G:A	50	100	1	0.01634
16:5110945:G:C	50	100	0.93	0.01162
16:5110990:C:T	50	100	1	0.05664
16:5110995:C:A	50	98	0.82	0.01634
16:5111038:A:T	50	100	1	0.05664
16:5111047:G:A	50	100	1	0.03558
16:5111077:T:C	50	100	0.99	0.06826
16:5111111:A:G	50	100	1	0.05664
16:5111156:T:G	50	100	1	0.02778
16:5111172:C:T	50	100	1	0.05719
16:5111220:G:T	50	100	1	0.03577
16:5111253:G:C	50	100	1	0.05701
16:5111316:A:G	50	100	0.99	0.08878
16:5111317:C:T	50	100	1	0.114
16:5111416:T:C	50	100	0.99	0.04012
16:5111426:T:G	50	100	1	0.05646
16:5111498:A:G	50	100	0.99	0.2304
16:5111568:G:A	50	100	1	0.02106
16:5111670:T:C	50	100	1	0.07861
16:5111757:T:C	50	100	0.99	0.266
16:5111773:T:G	50	100	0.99	0.2304
16:5111814:T:C	50	100	0.99	0.2513
16:5111839:A:G	50	100	0.99	0.2293
16:5111904:A:G	50	100	1	0.0354
16:5111909:A:G	50	100	0.93	0.0354
16:5111974:C:G	50	100	1	0.0354
16:5112023:T:A	50	98	0.99	0.4185
16:5112024:T:A	50	98	0.72	0.05047
16:5112025:T:A	50	94	0.92	0.323
16:5112026:T:A	50	98	0.94	0.01743
16:5112223:T:C	50	100	0.99	0.423
16:5112247:A:C	50	100	0.99	0.4199
16:5112358:C:T	50	100	0.99	0.4938
16:5112431:A:G	50	100	1	0.03522
16:5112477:T:C	50	100	0.88	0.04975
16:5112586:T:G	50	96	0.94	0.4906
16:5112589:G:T	50	100	0.91	0.0187
16:5112704:C:T	50	100	0.95	0.02505
16:5112804:T:C	50	100	1	0.03577
16:5112819:C:A	50	100	0.91	0.2789
16:5112938:C:T	50	98	0.95	0.2249
16:5112985:G:A	50	98	0.96	0.2491
16:5113012:G:A	50	100	0.99	0.02124
16:5113154:C:T	50	100	0.65	0.01616
16:5113157:A:G	50	98	0.89	0.07317
16:5113162:T:A	50	100	0.66	0.01344
16:5113224:C:T	50	100	1	0.02197
16:5113568:T:C	50	100	1	0.03595
16:5113582:G:A	50	100	1	0.02669
16:5113716:G:C	50	100	0.98	0.2366
16:5113784:C:T	50	98	0.94	0.4858
16:5113868:A:G	50	100	0.95	0.02687
16:5114001:A:C	50	100	0.99	0.01997
16:5114104:G:C	50	98	0.95	0.1625
16:5114164:G:A	50	100	0.98	0.02505
16:5114218:A:G	50	100	1	0.02197
16:5114364:G:A	50	100	0.98	0.02451
16:5114496:G:C	50	100	0.98	0.0325
16:5114626:T:G	50	100	0.93	0.02542
16:5114642:G:A	50	100	1	0.02251
16:5114653:A:G	50	100	1	0.02197
16:5114722:A:G	50	100	0.99	0.02959
16:5114858:A:G	50	100	1	0.01071
16:5115113:C:T	50	100	0.99	0.3239
16:5115260:G:A	50	100	1	0.02614
16:5115535:A:G	50	98	0.7	0.0118
16:5115551:G:A	50	100	0.98	0.4884
16:5115571:C:A	50	100	1	0.02941
16:5115635:T:C	50	100	1	0.02651
16:5115711:A:G	50	100	0.86	0.01344
16:5115860:A:T	50	100	1	0.02651
16:5115901:C:T	50	100	1	0.01071
16:5116092:A:G	50	100	0.99	0.3214
16:5116245:C:T	50	100	0.99	0.3257
16:5116246:T:G	50	100	1	0.02197
16:5116334:C:T	50	100	0.98	0.3219
16:5116426:C:G	50	100	0.99	0.3255
16:5116500:T:C	50	100	0.83	0.02397
16:5117086:G:C	50	100	0.96	0.02487
16:5117290:A:T	50	100	0.98	0.3246
16:5117585:C:T	50	98	0.99	0.4789
16:5117742:A:G	50	98	0.98	0.1481
16:5118172:C:G	50	100	0.92	0.2702
16:5118220:G:A	50	100	0.83	0.04339
16:5118325:G:A	50	100	0.98	0.02251
16:5118483:C:T	50	98	1	0.02524
16:5118484:G:A	50	100	0.89	0.01017
16:5118714:A:G	50	100	0.97	0.2638
16:5118953:T:G	50	98	0.92	0.3045
16:5119120:A:T	50	100	0.97	0.01616
16:5119732:C:T	50	100	0.99	0.0276
16:5119981:C:T	50	100	0.98	0.02941
16:5120206:T:A	50	96	0.98	0.1679
16:5120293:G:C	50	100	0.99	0.03177
16:5120399:A:C	50	96	0.99	0.4651
16:5120577:G:C	50	100	0.99	0.2751
16:5120673:C:A	50	100	0.98	0.03413
16:5120908:T:C	50	100	1	0.03195
16:5120976:A:C	50	100	0.99	0.0207
16:5121021:A:G	50	98	1	0.02614
16:5121281:G:A	50	100	0.98	0.2353
16:5121563:C:T	50	92	0.99	0.4922
16:5121650:G:A	50	100	1	0.03195
16:5121727:G:A	48	85.4	0.77	0.03649
16:5121764:C:T	50	100	1	0.0207
16:5121905:G:A	50	100	0.98	0.08134
16:5122043:T:C	50	100	0.98	0.02542
16:5122309:G:A	50	100	1	0.03195
16:5122477:G:A	50	100	0.99	0.2818
16:5122559:A:G	50	100	0.84	0.01598
16:5122806:G:A	50	100	0.91	0.01652
16:5123022:C:T	50	100	0.99	0.4546
16:5123023:G:T	50	100	1	0.03177
16:5123136:G:T	50	100	1	0.03177
16:5123226:T:C	50	98	1	0.4775
16:5123253:A:G	50	98	1	0.4777
16:5123259:C:T	50	100	0.99	0.4833
16:5123280:A:G	50	98	1	0.4777
16:5123352:C:G	50	98	0.99	0.4771
16:5123369:C:G	50	98	0.99	0.492
16:5123414:T:C	50	98	1	0.4755
16:5123427:A:T	50	100	0.99	0.218
16:5123550:C:T	50	98	1	0.01852
16:5123702:A:G	50	98	0.85	0.03359
16:5123791:C:T	50	98	0.98	0.4878
16:5123839:A:G	50	98	0.98	0.4412
16:5123840:C:G	50	98	0.99	0.4412
16:5123844:C:G	50	98	0.98	0.4412
16:5123861:C:T	50	98	0.98	0.4555
16:5123948:C:T	50	100	1	0.02977
16:5124016:C:T	50	100	0.99	0.4857
16:5124059:A:G	50	100	0.99	0.4722
16:5124212:T:C	50	100	0.98	0.03159
16:5124274:C:A	50	100	0.98	0.4546
16:5124364:G:A	50	100	0.98	0.457
16:5124367:A:G	50	100	0.99	0.4869
16:5124459:A:G	50	98	0.99	0.4728
16:5124506:C:T	50	100	0.99	0.4873
16:5124950:C:T	50	100	0.98	0.4869
16:5124963:A:G	50	100	0.98	0.4869
16:5125011:C:A	50	100	0.98	0.4869
16:5125052:A:G	50	100	1	0.02088
16:5125056:T:C	50	100	0.99	0.4513
16:5125094:C:T	50	100	0.78	0.03304
16:5125168:T:C	50	100	0.98	0.4862
16:5125182:G:C	50	100	0.99	0.472
16:5125185:G:A	50	100	0.98	0.4864
16:5125351:G:T	50	96	0.98	0.4867
16:5125607:A:G	50	100	0.98	0.4867
16:5125749:C:T	50	100	0.98	0.4862
16:5125767:C:A	50	100	1	0.02033
16:5126019:G:A	50	100	0.98	0.4733
16:5126022:T:C	50	100	0.98	0.4729
16:5126038:T:C	50	100	0.97	0.4729
16:5126120:G:A	50	100	0.96	0.4913
16:5126185:G:A	50	100	0.95	0.4911
16:5126206:C:T	50	100	0.96	0.4907
16:5126232:C:G	50	100	0.92	0.03141
16:5126364:A:G	50	100	0.95	0.4907
16:5126420:G:A	50	100	0.95	0.4906
16:5126434:G:A	50	100	0.95	0.4619
16:5126706:G:T	50	100	0.93	0.02288
16:5126843:T:A	50	100	0.88	0.01906
16:5126852:A:G	50	100	1	0.01198
16:5126945:G:A	50	100	1	0.02814
16:5126946:G:T	50	100	0.99	0.0276
16:5126952:T:G	50	100	0.99	0.03123
16:5126997:G:C	50	100	0.99	0.04049
16:5127203:C:T	50	100	0.91	0.01779
16:5127310:G:A	50	100	0.77	0.02197
16:5127531:G:C	50	100	0.95	0.03758
16:5127629:C:G	50	100	0.83	0.03649
16:5127637:G:A	50	100	0.68	0.02542
16:5127641:A:C	50	100	0.73	0.02651
16:5127647:G:A	50	100	0.7	0.02542
16:5127652:C:A	50	100	0.7	0.02505
16:5127654:G:C	50	100	0.72	0.02633
16:5128076:C:T	50	96	0.93	0.3704
16:5128120:T:C	50	100	0.8	0.01561
16:5128146:C:T	50	100	0.95	0.05592
16:5128360:A:G	50	100	0.94	0.04176
16:5128407:C:T	50	100	0.94	0.04158
16:5128489:A:G	50	100	0.94	0.04194
16:5128571:T:C	50	100	0.98	0.03794
16:5128599:C:T	50	98	0.98	0.443
16:5128611:G:T	50	100	0.98	0.03794
16:5128641:A:G	50	100	0.98	0.03813
16:5128660:G:T	50	100	0.99	0.03813
16:5128727:C:T	50	100	0.99	0.03831
16:5128753:T:C	50	100	0.99	0.03831
16:5128767:A:G	50	100	0.99	0.03831
16:5128920:A:G	50	100	0.65	0.01126
16:5129149:G:T	50	98	0.98	0.445
16:5129574:A:T	50	100	1	0.01235
16:5129635:G:C	50	100	1	0.01107
16:5129641:T:C	50	98	0.99	0.4788
16:5129852:C:T	50	98	0.99	0.4779
16:5129901:T:A	50	98	0.99	0.4779
16:5130239:T:C	50	98	0.98	0.4844
16:5130290:G:A	50	98	0.98	0.4922
16:5130312:A:T	50	98	0.98	0.4947
16:5130339:G:T	50	98	0.98	0.4944
16:5130365:G:A	50	100	0.94	0.02433
16:5130451:C:G	50	98	0.98	0.4842
16:5130489:C:G	50	98	0.98	0.4951
16:5130665:A:G	50	98	0.97	0.4777
16:5130692:A:G	50	100	0.92	0.03831
16:5130729:G:A	50	100	0.78	0.02179
16:5130824:A:G	50	98	0.98	0.4766
16:5130834:C:T	50	100	0.98	0.02887
16:5130932:A:C	50	98	0.98	0.4775
16:5130959:A:T	50	98	0.98	0.4651
16:5130981:A:T	50	100	0.84	0.08533
16:5131180:A:G	50	98	0.98	0.4762
16:5131191:G:T	50	98	0.98	0.4762
16:5131248:C:G	50	100	0.92	0.02179
16:5131312:G:A	50	98	0.98	0.4773
16:5131673:A:G	50	98	0.98	0.4935
16:5131715:G:A	50	98	0.98	0.4759
16:5131954:G:T	50	100	0.94	0.03413
16:5132109:G:T	49	89.8	0.98	0.4817
16:5132235:T:C	50	100	1	0.02923
16:5132241:G:A	50	98	0.99	0.4898
16:5132519:T:C	50	100	1	0.02923
16:5132781:G:C	50	100	0.98	0.4637
16:5132806:T:C	50	100	0.98	0.4829
16:5133242:A:G	50	100	0.98	0.4626
16:5133611:C:G	50	100	0.97	0.4552
16:5133653:C:G	50	100	1	0.0285
16:5133722:C:T	50	100	0.98	0.4719
16:5133999:C:T	50	100	0.98	0.4624
16:5134161:G:A	50	100	0.98	0.4624
16:5134286:G:A	50	94	0.97	0.459
16:5134307:C:T	50	96	0.97	0.4624
16:5134442:T:G	50	96	0.95	0.4007
16:5134516:G:C	49	100	0.97	0.4624
16:5134519:G:C	49	100	1	0.03903
16:5134546:T:G	50	100	0.97	0.4622
16:5134610:G:A	50	100	0.98	0.472
16:5134630:A:G	50	100	0.97	0.4624
16:5134759:G:A	50	100	0.98	0.02651
16:5134910:T:C	50	100	0.97	0.4622
16:5134963:T:G	50	100	0.66	0.03976
16:5135319:C:G	50	100	0.92	0.01598
16:5135353:C:T	50	100	0.93	0.04938
16:5135505:T:A	50	100	0.97	0.03086
16:5135541:A:G	50	100	0.97	0.469
16:5135559:A:G	50	100	0.97	0.4641
16:5135645:T:G	50	100	0.97	0.466
16:5135692:T:C	50	100	0.97	0.466
16:5135731:G:A	50	98	0.98	0.061
16:5136065:T:C	50	98	0.94	0.4956
16:5136072:G:C	50	98	0.95	0.496
16:5136083:A:G	50	98	0.95	0.496
16:5136159:G:A	50	98	0.93	0.07571
16:5136299:C:G	50	96	0.96	0.478
16:5136323:G:T	50	100	1	0.01235
16:5136369:G:A	50	100	0.92	0.01253
16:5136613:A:G	50	100	1	0.03086
16:5137155:G:A	50	100	1	0.02977
16:5137192:G:T	50	100	0.98	0.04829
16:5137473:A:G	50	94	0.98	0.1788
16:5137521:A:T	50	94	0.98	0.1788
16:5137574:T:C	50	94	0.99	0.1897
16:5137589:G:A	50	94	0.99	0.1897
16:5137816:C:T	50	100	0.85	0.04829
16:5138006:G:A	50	100	0.89	0.09459
16:5138039:T:C	49	93.9	0.94	0.3584
16:5138123:T:C	50	98	0.96	0.4561
16:5138167:T:C	50	98	0.96	0.4555
16:5138184:T:C	50	98	0.96	0.4541
16:5138207:C:T	50	98	0.95	0.4544
16:5138669:C:A	50	100	0.93	0.04847
16:5138730:G:T	50	100	0.92	0.09877
16:5138820:T:C	50	100	0.94	0.4864
16:5138836:G:A	50	100	0.96	0.01688
16:5138855:G:A	50	100	0.91	0.06264
16:5139031:C:G	50	100	0.97	0.4466
16:5139110:G:T	50	100	0.95	0.01688
16:5139195:C:A	50	100	0.97	0.461
16:5139343:A:G	50	100	0.94	0.06391
16:5139389:G:A	50	98	0.94	0.06391
16:5139638:C:G	50	100	0.95	0.07625
16:5139897:C:G	50	100	0.96	0.01688
16:5139921:G:C	49	100	0.96	0.4345
16:5140264:C:T	50	98	0.97	0.3962
16:5140279:A:G	50	98	0.96	0.3962
16:5140369:G:T	50	98	0.96	0.3962
16:5140435:G:A	50	100	0.97	0.05174
16:5140458:T:G	50	98	0.97	0.3967
16:5140568:A:T	50	100	0.97	0.05156
16:5140770:C:A	50	100	0.97	0.05156
16:5140812:C:G	50	100	0.96	0.03885
16:5140922:G:C	50	96	0.97	0.4857
16:5140954:G:A	50	100	0.97	0.05138
16:5141104:C:T	50	100	0.94	0.02233
16:5141118:C:T	50	100	0.99	0.01906
16:5141184:G:T	50	98	0.94	0.06536
16:5141241:A:T	50	94	0.97	0.486
16:5141290:A:G	50	100	0.97	0.0512
16:5141314:C:G	50	98	0.94	0.155
16:5141371:A:C	50	90	0.96	0.4622
16:5141375:C:T	50	90	0.96	0.4622
16:5141378:T:C	50	92	0.97	0.486
16:5141531:T:G	50	98	0.94	0.06554
16:5141610:T:A	50	98	0.93	0.1449
16:5141678:G:A	50	98	0.95	0.06536
16:5142241:T:C	50	90	0.97	0.4477
16:5142425:C:T	50	90	0.95	0.3874
16:5142518:C:G	50	92	0.91	0.3642
16:5142949:T:C	50	96	0.84	0.1737
16:5143104:C:G	50	98	0.74	0.05174
16:5143439:C:T	50	96	0.85	0.4655
16:5143442:A:G	50	96	0.85	0.4653
16:5143445:C:A	50	100	0.89	0.03813
16:5143609:C:T	50	96	0.92	0.04956
16:5143649:G:T	50	100	0.9	0.04956
16:5143668:A:G	50	100	0.9	0.104
16:5143869:A:C	50	100	0.92	0.1207
16:5144016:G:A	50	100	0.87	0.3847
16:5144323:T:C	50	100	0.87	0.04466
16:5144457:C:T	50	100	0.88	0.2643
16:5144489:C:G	50	100	0.88	0.299
16:5144826:T:C	50	100	0.91	0.3384
16:5144911:G:A	50	100	0.91	0.2959
16:5144954:G:C	50	100	0.9	0.1961
16:5144989:T:A	50	100	0.9	0.1961
16:5145101:C:G	50	100	0.94	0.02869
16:5145126:A:C	50	100	0.89	0.1959
16:5145147:C:T	50	98	0.89	0.1961
16:5145166:G:A	50	100	0.9	0.2932
16:5145275:C:T	50	100	0.9	0.1957
16:5145308:G:C	50	100	0.9	0.2985
16:5145386:C:T	50	100	0.92	0.09023
16:5145706:T:A	49	75.5	0.87	0.331
16:5145760:T:C	50	100	0.92	0.02342
16:5145840:G:T	50	100	0.91	0.08642
16:5146261:G:C	50	100	0.92	0.3588
16:5146369:C:G	50	100	0.94	0.339
16:5146420:C:G	50	100	0.89	0.08751
16:5146509:T:C	50	98	0.94	0.3431
16:5146624:T:C	50	100	0.94	0.3424
16:5146740:A:G	50	100	0.72	0.03922
16:5146762:A:T	50	98	0.94	0.3428
16:5146764:T:C	50	96	0.92	0.2879
16:5146769:G:T	50	98	0.87	0.1592
16:5146780:G:A	50	98	0.91	0.01725
16:5146918:A:T	50	98	0.91	0.02651
16:5147236:C:A	50	100	0.93	0.3417
16:5147394:T:C	50	100	0.92	0.2876
16:5147475:T:C	50	100	0.92	0.3433
16:5147546:C:T	50	100	0.92	0.07662
16:5147698:A:G	50	96	0.89	0.2823
16:5147873:T:C	50	96	0.9	0.3426
16:5147921:C:G	50	96	0.9	0.3424
16:5148076:C:A	50	94	0.87	0.3617
16:5148407:G:A	50	90	0.77	0.2393
16:5148625:C:T	50	96	0.8	0.04357
16:5148753:G:C	50	96	0.85	0.1678
16:5148772:C:T	50	98	0.85	0.169
16:5148900:G:A	50	98	0.82	0.09967
16:5148968:A:T	50	98	0.85	0.1017
16:5148991:A:G	50	100	0.92	0.02124
16:5149006:G:A	50	96	0.86	0.09949
16:5149196:A:G	50	98	0.86	0.0846
16:5149236:C:T	50	76	0.81	0.09913
16:5149413:C:G	50	98	0.92	0.07716
16:5149744:A:C	50	98	0.92	0.07625
16:5149792:G:A	45	97.8	0.78	0.09041
16:5149958:G:A	50	98	0.93	0.07534
16:5150255:T:A	50	98	0.95	0.07534
16:5150467:T:C	50	96	0.63	0.01888
16:5150514:A:T	50	98	0.96	0.07553
16:5150618:T:G	50	98	0.96	0.07534
16:5150890:C:T	50	100	0.93	0.07625
16:5151157:C:G	50	100	0.99	0.07462
16:5151189:T:C	50	100	0.99	0.07534
16:5151253:T:G	50	98	0.9	0.4414
16:5151327:A:G	50	100	1	0.07553
16:5151345:T:C	50	100	1	0.07534
16:5151481:G:T	50	96	0.9	0.451
16:5151928:G:A	50	98	0.91	0.4542
16:5151979:C:T	50	98	0.78	0.02669
16:5152021:A:G	50	100	0.88	0.01743
16:5152070:C:A	50	96	0.9	0.482
16:5152329:C:G	50	100	0.94	0.06609
16:5152330:G:A	50	100	0.98	0.07534
16:5152807:G:C	49	100	0.94	0.05646
16:5153019:T:C	50	98	0.91	0.4519
16:5153660:A:G	50	100	0.95	0.3987
16:5153685:C:T	50	98	0.96	0.4915
16:5153972:T:A	50	100	0.97	0.4011
16:5154045:T:C	50	98	0.86	0.01398
16:5154418:T:G	50	100	0.94	0.06245
16:5154562:C:T	50	100	0.96	0.01253
16:5154579:T:C	50	100	0.96	0.3789
16:5154587:A:C	50	100	0.89	0.01961
16:5154622:G:A	50	100	0.98	0.08787
16:5154682:G:C	50	100	0.96	0.4127
16:5154859:G:A	50	100	0.93	0.02033
16:5154974:G:A	50	100	0.89	0.02596
16:5155060:C:G	50	100	0.94	0.05556
16:5155300:A:C	50	98	0.91	0.2778
16:5155357:T:C	50	100	0.94	0.3159
16:5155410:C:A	50	100	0.94	0.06935
16:5155480:C:T	50	100	0.89	0.0187
16:5155487:C:T	50	100	0.93	0.06391
16:5155607:A:G	50	100	0.95	0.3981
16:5155863:A:C	48	100	0.96	0.1247
16:5155957:C:T	50	100	0.95	0.06209
16:5155963:G:C	50	100	0.95	0.1082
16:5156040:G:A	50	100	0.96	0.1932
16:5156282:T:C	50	100	0.96	0.05737
16:5156322:C:G	50	100	0.99	0.08769
16:5156419:A:G	50	100	0.94	0.4964
16:5156574:C:T	50	100	0.99	0.0866
16:5156947:T:C	50	100	0.97	0.1828
16:5156990:C:G	50	100	0.94	0.4768
16:5157301:A:G	50	100	0.92	0.3181
16:5157606:G:A	50	98	0.96	0.05773
16:5157926:T:C	50	100	0.99	0.02288
16:5157988:T:C	50	100	0.91	0.4072
16:5158314:C:T	50	98	0.96	0.07226
16:5158452:G:A	50	96	0.7	0.0216
16:5158474:T:C	50	96	0.9	0.1398
16:5158632:A:C	50	98	0.97	0.07498
16:5158639:G:C	50	98	0.95	0.0472
16:5158831:T:C	50	98	0.96	0.05465
16:5158995:G:A	50	100	0.96	0.03613
16:5159001:T:C	50	100	0.96	0.03613
16:5159028:G:T	49	100	0.98	0.0236
16:5159042:C:A	50	100	0.95	0.04503
16:5160488:A:G	50	100	1	0.01906
16:5160635:C:G	50	100	0.95	0.0256
16:5161368:G:A	50	98	0.71	0.01888
16:5161404:C:T	50	100	0.88	0.02996
16:5161728:G:A	50	100	1	0.01961
16:5161922:C:T	50	100	0.94	0.06155
16:5161974:T:C	50	98	0.81	0.04466
16:5162039:T:C	50	100	0.74	0.02124
16:5162158:A:C	50	94	0.9	0.38
16:5162243:G:A	50	98	0.94	0.07916
16:5162252:T:G	50	100	0.91	0.05211
16:5162288:A:G	50	98	0.92	0.08007
16:5162435:T:C	50	96	0.94	0.1966
16:5162702:A:G	50	96	0.94	0.3201
16:5162800:T:G	50	98	0.95	0.3268
16:5162817:C:A	50	98	0.95	0.3644
16:5162928:T:C	50	100	0.98	0.1788
16:5163087:G:C	50	100	0.98	0.1757
16:5163218:T:A	50	98	0.96	0.3566
16:5163569:G:A	50	98	0.96	0.3495
16:5163769:A:G	50	100	0.67	0.0207
16:5163780:C:T	50	100	0.92	0.03831
16:5163848:C:T	50	100	0.84	0.01434
16:5163876:G:A	50	98	0.93	0.1256
16:5164008:C:T	50	100	0.93	0.01507
16:5164117:C:T	50	100	0.92	0.01561
16:5164120:T:A	50	100	0.99	0.152
16:5164129:G:A	50	100	0.98	0.1783
16:5164210:A:G	50	98	0.96	0.3499
16:5164364:G:A	50	98	0.96	0.35
16:5164421:A:G	50	98	0.94	0.1607
16:5164609:A:C	50	98	0.96	0.38
16:5164770:T:A	50	98	0.95	0.4355
16:5165011:C:G	50	100	0.84	0.01452
16:5165419:G:T	50	100	0.93	0.08824
16:5165600:C:T	50	100	0.85	0.01452
16:5165695:A:G	50	100	1	0.01198
16:5165704:G:A	50	100	0.98	0.06681
16:5165872:G:A	50	100	0.99	0.01507
16:5165929:T:C	50	100	0.97	0.01489
16:5165935:G:A	50	100	0.99	0.01507
16:5166313:A:T	50	100	0.94	0.126
16:5166384:T:A	50	100	0.99	0.05356
16:5166717:G:C	50	96	0.97	0.1654
16:5166726:C:T	50	100	1	0.04847
16:5166888:C:G	50	96	0.72	0.05719
16:5166959:C:T	50	100	0.97	0.1514
16:5167214:T:C	50	100	0.96	0.1255
16:5167229:G:A	50	100	0.94	0.01543
16:5167285:C:G	50	100	1	0.04884
16:5167742:C:T	50	100	0.99	0.04793
16:5167855:G:A	50	100	0.98	0.0158
16:5168069:C:T	50	100	0.99	0.04793
16:5168401:A:G	50	98	0.95	0.1156
16:5168525:C:A	50	100	1	0.0118
16:5168653:C:G	50	98	0.95	0.1169
16:5168680:G:A	50	100	0.99	0.02614
16:5168937:G:C	50	100	0.97	0.01471
16:5169898:G:A	50	100	0.96	0.01543
16:5170193:T:G	50	100	0.99	0.1659
16:5170837:T:C	50	100	0.99	0.1665
16:5170900:A:C	50	100	0.97	0.0817
16:5170913:A:G	50	100	0.99	0.01652
16:5171504:C:A	50	100	1	0.04666
16:5171740:A:G	50	100	0.99	0.1013
16:5171829:G:T	50	100	1	0.04757
16:5171844:G:C	50	100	1	0.1013
16:5172086:C:T	50	100	0.99	0.01434
16:5172382:C:G	50	100	0.99	0.1672
16:5172911:G:A	50	100	0.99	0.2146
16:5173035:T:C	50	100	1	0.0463
16:5173064:A:G	50	94	0.95	0.1207
16:5173612:C:G	50	100	0.99	0.01107
16:5174004:C:G	50	100	1	0.01779
16:5174020:G:A	50	100	1	0.1042
16:5174031:A:G	50	100	1	0.05574
16:5174098:T:C	50	100	1	0.01779
16:5174350:A:C	50	100	1	0.03032
16:5174388:T:A	50	100	1	0.03032
16:5174511:T:G	50	82	0.73	0.09659
16:5174557:T:A	50	82	0.76	0.2397
16:5174682:C:T	50	100	0.79	0.01924
16:5175060:C:T	50	100	1	0.1062
16:5175216:G:C	50	100	1	0.02923
16:5175412:C:G	50	100	0.97	0.01162
16:5175582:A:G	50	100	0.92	0.01253
16:5175650:T:C	50	100	1	0.02669
16:5175804:C:T	50	100	1	0.01779
16:5175828:A:G	50	100	1	0.02923
16:5175936:A:T	50	100	0.97	0.01162
16:5175987:C:T	50	100	1	0.01779
16:5176130:G:T	50	100	1	0.02687
16:5176138:A:G	50	100	1	0.02669
16:5176221:C:T	50	100	1	0.02669
16:5176642:G:C	50	100	1	0.1496
16:5176717:G:C	50	100	1	0.02923
16:5176740:G:A	50	100	1	0.01779
16:5176905:T:C	50	100	1	0.02923
16:5176916:A:C	50	96	0.99	0.3867
16:5176978:T:C	50	100	1	0.02923
16:5176994:C:T	50	100	1	0.1492
16:5177246:C:T	50	100	1	0.02923
16:5177252:A:G	50	100	1	0.02923
16:5177403:A:G	50	100	1	0.02923
16:5177408:C:T	50	100	1	0.02923
16:5177429:T:A	50	100	1	0.02923
16:5177521:T:C	50	100	1	0.02941
16:5177558:G:A	50	100	1	0.02923
16:5177567:C:A	50	100	1	0.02923
16:5177650:T:C	50	100	1	0.01779
16:5177815:T:C	50	100	1	0.01779
16:5177825:C:G	50	100	0.97	0.1365
16:5177860:C:T	50	100	1	0.02923
16:5177937:T:C	50	100	1	0.02923
16:5177947:T:C	50	98	0.99	0.1509
16:5177955:T:C	50	100	0.94	0.02142
16:5177996:T:C	50	100	1	0.02923
16:5178038:C:G	50	100	1	0.02923
16:5178047:A:C	50	100	0.98	0.4127
16:5178336:A:G	50	100	1	0.01979
16:5178403:G:C	50	100	0.96	0.04375
16:5178575:C:T	50	98	0.62	0.02324
16:5178576:G:A	50	100	1	0.02923
16:5178603:C:G	50	100	1	0.02923
16:5178604:T:C	50	100	1	0.0187
16:5178644:T:C	50	100	1	0.02959
16:5178658:A:G	50	100	0.99	0.1436
16:5178712:C:T	50	100	1	0.02941
16:5178773:T:C	50	100	0.99	0.1008
16:5178786:A:G	50	100	1	0.02923
16:5178787:C:A	50	100	1	0.05792
16:5178792:G:A	50	100	0.97	0.1369
16:5178802:C:T	50	100	1	0.02923
16:5178803:C:T	50	100	0.97	0.04375
16:5178824:T:G	50	100	1	0.01779
16:5178859:G:C	50	100	1	0.03903
16:5179025:A:G	50	100	1	0.02941
16:5179123:A:C	50	100	1	0.01779
16:5179183:C:T	50	100	1	0.02941
16:5179202:A:G	50	100	1	0.02941
16:5179353:C:A	50	100	0.97	0.1373
16:5179652:G:A	50	100	1	0.02941
16:5179688:T:C	50	100	0.99	0.1053
16:5179754:G:A	50	100	1	0.02941
16:5179996:A:G	50	100	1	0.01779
16:5180008:C:T	50	100	1	0.02941
16:5180156:A:G	50	100	1	0.02941
16:5180841:C:T	50	100	1	0.09913
16:5180874:C:T	50	98	1	0.09877
16:5180990:C:G	50	100	1	0.09477
16:5181027:G:C	50	98	0.98	0.4158
16:5181095:A:G	50	100	0.99	0.03014
16:5181125:A:T	50	100	1	0.0984
16:5181175:G:A	50	100	0.96	0.02342
16:5181187:A:C	50	100	1	0.07117
16:5181270:G:A	50	100	0.96	0.01452
16:5181339:C:T	50	100	1	0.02124
16:5181393:A:T	50	100	0.99	0.0984
16:5181464:A:G	50	100	0.99	0.0984
16:5181519:G:C	49	100	1	0.02723
16:5181533:T:C	48	100	1	0.02723
16:5181563:A:G	49	93.9	0.96	0.1852
16:5181772:C:A	50	100	1	0.01852
16:5181927:G:C	50	100	1	0.02451
16:5181993:A:G	50	100	0.97	0.1857
16:5182073:G:A	50	100	1	0.02723
16:5182099:C:A	50	100	1	0.02723
16:5182186:G:C	50	98	1	0.1661
16:5182291:C:G	50	98	0.97	0.1843
16:5182309:A:G	50	100	1	0.02723
16:5182326:G:T	50	100	1	0.02723
16:5182876:T:C	50	100	1	0.02723
16:5182991:G:C	50	100	0.97	0.0443
16:5183073:G:A	50	100	0.98	0.4495
16:5183094:A:G	50	100	1	0.02723
16:5183140:T:C	50	100	0.98	0.4036
16:5183239:A:T	50	100	0.98	0.411
16:5183459:C:T	50	100	0.98	0.0276
16:5183482:T:C	50	100	1	0.02741
16:5183509:C:T	50	100	0.98	0.4506
16:5183538:C:A	50	100	1	0.01961
16:5183572:G:A	50	100	1	0.02741
16:5183578:T:G	50	100	0.99	0.02741
16:5183689:C:T	50	98	0.99	0.152
16:5183710:C:G	50	100	0.98	0.411
16:5183940:G:A	50	100	0.98	0.423
16:5184054:C:T	50	100	0.98	0.4506
16:5184206:A:G	50	100	0.99	0.1748
16:5184810:A:G	50	100	0.99	0.3244
16:5184908:G:A	50	100	0.96	0.333
16:5185043:T:C	50	100	0.99	0.08388
16:5185047:G:A	50	100	0.99	0.319
16:5185069:A:G	50	100	0.99	0.3244
16:5185072:A:G	50	100	1	0.03922
16:5185125:C:G	50	100	1	0.06609
16:5185156:C:G	50	100	1	0.01652
16:5185295:A:C	50	100	1	0.01289
16:5185385:A:G	50	100	1	0.01289
16:5185472:T:G	50	100	0.99	0.2919
16:5185553:G:A	50	100	1	0.02179
16:5185556:C:T	50	100	0.99	0.3228
16:5185588:G:A	50	100	0.96	0.2418
16:5185605:T:C	50	100	1	0.06718
16:5185724:G:A	50	100	0.98	0.03813
16:5185746:C:T	50	98	0.93	0.01525
16:5185850:G:A	50	100	0.99	0.03286
16:5185855:T:C	50	100	0.98	0.2994
16:5186008:T:C	50	100	0.98	0.3054
16:5186030:C:T	50	100	1	0.03813
16:5186089:C:G	50	100	0.98	0.4655
16:5186148:C:T	50	100	1	0.01652
16:5186415:A:G	50	100	1	0.03086
16:5186563:C:T	50	100	0.99	0.04811
16:5186610:G:A	50	100	0.95	0.0984
16:5186639:A:G	50	100	0.98	0.3034
16:5186718:G:C	50	100	0.98	0.4724
16:5186770:A:G	50	100	0.99	0.1411
16:5186785:A:G	50	100	0.98	0.4728
16:5186893:A:C	49	100	0.98	0.3395
16:5186908:G:T	50	100	0.99	0.01725
16:5186971:G:A	49	100	0.99	0.2289
16:5187162:C:T	50	98	0.98	0.2961
16:5187185:G:A	50	100	0.98	0.01126
16:5187186:C:A	50	100	0.98	0.4297
16:5187280:C:T	50	100	0.98	0.4463
16:5187335:C:A	50	100	1	0.03068
16:5187344:C:T	50	100	0.99	0.04811
16:5187370:C:T	50	98	0.98	0.3074
16:5187440:C:T	50	100	0.98	0.3324
16:5187514:G:A	50	100	0.98	0.3918
16:5187749:G:A	50	100	0.87	0.03214
16:5187930:C:G	50	100	0.97	0.04811
16:5188032:A:T	50	98	0.98	0.2936
16:5188403:T:C	50	100	1	0.02524
16:5188488:A:G	50	100	0.99	0.0472
16:5188886:T:A	50	100	1	0.03359
16:5189475:G:T	50	100	0.95	0.02633
16:5189537:T:C	50	100	0.96	0.02542
16:5189869:C:T	50	100	0.97	0.3811
16:5189951:T:C	50	100	0.97	0.03649
16:5190164:G:C	50	100	0.96	0.01652
16:5190835:C:G	50	100	0.9	0.05574
16:5191406:A:G	50	100	0.95	0.01652
16:5191499:C:T	50	96	0.96	0.398
16:5191628:C:T	50	100	0.98	0.03885
16:5191961:G:C	50	100	0.92	0.02378
16:5192001:G:A	49	100	0.96	0.08606
16:5192690:G:A	50	100	0.97	0.1414
16:5192773:T:C	50	100	0.92	0.0167
16:5193009:C:A	50	100	0.97	0.03232
16:5193281:C:G	50	100	0.72	0.01471
16:5193428:A:C	50	98	0.96	0.1309
16:5193454:C:A	50	100	0.91	0.01634
16:5193668:C:A	50	98	0.95	0.4862
16:5193798:A:G	50	100	0.7	0.01707
16:5194274:C:T	50	100	0.92	0.3646
16:5194275:A:G	50	98	0.88	0.4639
16:5194449:T:C	50	100	0.78	0.02033
16:5194639:T:C	50	98	0.89	0.01434
16:5194641:G:T	50	98	0.78	0.02741
16:5194766:C:G	50	92	0.74	0.3847
16:5194877:G:A	50	96	0.71	0.1225
16:5195161:T:C	50	96	0.71	0.0118
16:5195271:G:A	50	84	0.69	0.2337
16:5195354:G:A	50	98	0.64	0.01307
16:5195549:C:T	50	100	0.92	0.01688
16:5195744:C:G	50	98	0.91	0.2469
16:5196013:C:T	50	98	0.96	0.2153
16:5196202:A:G	50	100	0.78	0.01071
16:5196224:G:A	50	98	0.88	0.03141
16:5196372:A:G	50	98	0.97	0.2239
16:5196911:C:G	50	100	0.97	0.2362
16:5197162:A:T	50	100	0.91	0.04357
16:5197683:T:G	50	98	0.98	0.219
16:5197729:C:G	50	100	0.98	0.01126
16:5197768:G:A	50	100	0.98	0.2273
16:5197852:T:A	50	100	0.97	0.4036
16:5198135:A:G	50	100	0.8	0.03686
16:5198223:G:A	50	100	0.97	0.4768
16:5198274:A:G	50	100	0.93	0.01943
16:5198748:C:T	50	100	0.99	0.2082
16:5199226:A:C	50	100	0.79	0.01797
16:5199532:C:G	50	100	0.97	0.03431
16:5199556:A:G	50	100	0.99	0.2246
16:5199607:G:A	50	100	0.79	0.01797
16:5199999:G:C	50	100	0.98	0.2507
16:5200798:C:T	50	100	0.9	0.07335
16:5200838:G:C	50	100	0.99	0.2237
16:5200918:C:G	50	100	1	0.01634
16:5200930:C:A	50	100	0.98	0.2137
16:5201027:A:C	50	98	0.97	0.3328
16:5201130:G:A	50	100	1	0.03395
16:5201167:C:A	50	100	0.98	0.03813
16:5201174:T:C	50	100	0.98	0.03794
16:5201287:A:G	50	100	0.98	0.3938
16:5201691:G:T	49	98	0.82	0.09604
16:5201719:C:A	48	95.8	0.97	0.2818
16:5201788:C:T	46	89.1	0.95	0.1872
16:5201862:G:C	47	100	0.98	0.02124
16:5201892:C:G	47	97.9	0.81	0.04811
16:5202161:C:A	40	95	0.91	0.01688
16:5202534:G:A	38	92.1	0.92	0.2531
16:5203217:C:G	49	98	0.93	0.0492
16:5203223:T:C	50	100	0.99	0.03504
16:5203236:G:A	48	95.8	0.96	0.3103
16:5203294:A:G	48	87.5	0.95	0.313
16:5203352:G:C	50	88	0.98	0.3829
16:5203355:T:C	50	82	0.96	0.3092
16:5203436:G:A	46	84.8	0.96	0.2248
16:5203496:C:A	46	87	0.76	0.04339
16:5203513:G:C	46	78.3	0.96	0.3097
16:5203558:G:C	50	96	0.97	0.2206
16:5203625:C:T	50	92	0.96	0.3101
16:5203636:G:A	49	91.8	0.95	0.3095
16:5203697:C:T	50	100	0.97	0.04829
16:5203712:C:G	49	100	0.94	0.02415
16:5203861:C:G	47	97.9	0.98	0.2534
16:5203869:T:C	46	89.1	0.98	0.3057
16:5203941:G:C	50	100	0.99	0.3027
16:5204022:G:T	50	100	1	0.0167
16:5204168:A:G	50	100	0.98	0.3036
16:5204382:A:G	50	100	0.98	0.02596
16:5204570:T:C	50	100	0.98	0.3041
16:5204700:C:T	50	100	0.98	0.2585
16:5204842:C:T	50	100	0.93	0.03613
16:5204901:T:G	50	100	0.98	0.2732
16:5204920:C:T	50	100	0.98	0.2676
16:5205102:G:A	50	100	0.98	0.2687
16:5205150:G:T	50	100	0.89	0.07589
16:5205345:G:A	50	100	1	0.0167
16:5205483:C:T	50	100	1	0.0167
16:5205490:A:G	50	100	0.98	0.384
16:5205720:G:A	50	98	0.89	0.03195
16:5205873:C:G	50	100	0.98	0.2872
16:5205936:G:A	50	100	1	0.0118
16:5206154:G:A	50	100	0.98	0.2268
16:5206245:G:A	50	100	0.94	0.02923
16:5206571:A:G	50	100	0.98	0.01688
16:5206701:C:T	50	100	0.97	0.2591
16:5207092:C:T	49	100	0.97	0.2304
16:5207272:A:T	50	100	1	0.0118
16:5207569:T:C	41	97.6	0.72	0.05138
16:5207662:A:T	50	100	0.94	0.2643
16:5208606:C:G	50	100	1	0.03649
16:5208642:C:T	50	100	0.96	0.04829
16:5208710:C:T	50	100	0.97	0.2308
16:5209149:G:C	50	100	0.92	0.0492
16:5209176:A:G	50	100	0.95	0.04448
16:5209199:T:G	50	100	0.87	0.03304
16:5209556:G:C	50	100	1	0.01688
16:5209578:C:T	50	100	1	0.01688
16:5209637:C:G	50	100	1	0.01688
16:5210182:T:C	50	98	0.72	0.04248
16:5210422:A:G	50	100	0.92	0.02524
16:5210504:A:T	50	100	0.97	0.2643
16:5211544:C:T	50	100	1	0.01688
16:5212639:C:A	50	100	0.96	0.272
16:5212952:G:A	50	100	0.91	0.02505
16:5213122:G:C	50	100	0.95	0.2262
16:5213487:G:A	50	100	0.98	0.289
16:5213599:C:T	50	100	0.98	0.2952
16:5214238:G:A	50	100	0.96	0.05265
16:5214398:A:G	50	100	0.98	0.4755
16:5214689:C:A	50	100	1	0.01779
16:5214785:G:A	50	100	0.98	0.2006
16:5215168:T:C	50	100	1	0.01543
16:5215768:A:G	50	98	0.97	0.04085
16:5216207:T:C	50	100	0.96	0.04448
16:5216418:A:C	50	100	0.99	0.2269
16:5216613:A:G	50	100	0.98	0.2269
16:5216810:A:G	49	100	0.98	0.3631
16:5216999:C:A	50	98	1	0.3604
16:5217059:G:T	50	100	0.98	0.2338
16:5217214:C:G	50	100	1	0.06264
16:5217298:T:C	50	100	0.98	0.207
16:5217304:G:A	50	100	0.99	0.4341
16:5217545:C:T	50	100	1	0.04158
16:5218085:A:G	50	100	0.99	0.2268
16:5218526:C:T	50	98	0.97	0.2269
16:5218537:C:A	50	100	0.98	0.06118
16:5218666:C:T	50	100	1	0.01816
16:5218697:C:A	50	98	0.69	0.01888
16:5218924:G:A	50	100	0.91	0.03667
16:5219136:A:G	50	100	0.99	0.3626
16:5219252:T:G	50	100	0.99	0.3626
16:5219501:G:A	50	100	1	0.06209
16:5219503:C:G	50	100	0.9	0.03667
16:5219599:C:A	50	100	0.99	0.05755
16:5219819:A:G	50	100	1	0.06191
16:5219871:A:T	50	100	1	0.04121
16:5219873:A:G	50	100	0.98	0.1679
16:5219897:A:T	50	100	1	0.06191
16:5219957:A:G	50	100	0.77	0.01017
16:5220057:T:C	50	100	0.99	0.07298
16:5220774:G:T	50	98	0.98	0.2268
16:5220832:C:G	50	100	1	0.01561
16:5220833:C:T	50	100	0.76	0.03268
16:5221021:A:G	50	100	1	0.06245
16:5221045:G:A	50	98	0.85	0.1362
16:5221208:C:T	50	100	1	0.01779
16:5221274:G:A	50	98	0.97	0.4938
16:5221362:G:A	50	100	0.96	0.04466
16:5221429:G:C	50	98	0.98	0.2271
16:5221442:T:C	50	100	1	0.06209
16:5221500:C:T	50	98	0.99	0.2266
16:5221628:C:G	50	100	1	0.02324
16:5221667:G:A	50	98	0.99	0.2266
16:5221678:T:C	50	100	1	0.06227
16:5221680:T:G	50	100	1	0.06227
16:5221732:G:T	50	98	0.99	0.2889
16:5221788:C:T	50	98	0.98	0.4857
16:5222009:C:T	50	100	0.99	0.05301
16:5222498:G:A	50	100	1	0.0118
16:5222777:G:A	50	100	0.99	0.05011
16:5222820:T:C	50	98	0.99	0.3631
16:5222930:A:C	50	100	0.98	0.2371
16:5223083:C:T	50	100	0.94	0.02542
16:5223119:G:A	50	100	0.98	0.03667
16:5223451:C:A	50	100	1	0.01779
16:5223507:T:C	50	98	0.99	0.26
16:5223667:C:G	50	100	0.96	0.0443
16:5223715:C:G	50	98	0.98	0.244
16:5223776:T:G	50	100	0.83	0.02923
16:5223930:A:G	50	100	0.86	0.0187
16:5224363:G:A	50	100	0.98	0.4984
16:5224425:C:G	50	100	0.98	0.4984
16:5224556:A:G	50	100	1	0.02814
16:5224622:G:A	50	96	0.98	0.4069
16:5224625:C:G	50	100	0.98	0.1663
16:5225165:T:G	50	100	1	0.02814
16:5225417:A:G	50	100	0.93	0.06554
16:5225450:C:T	50	100	1	0.02814
16:5225558:C:A	50	100	0.99	0.3333
16:5225570:A:G	50	100	0.99	0.3333
16:5225946:C:T	50	100	0.98	0.02197
16:5226048:C:T	50	100	0.99	0.3453
16:5226072:T:C	50	100	1	0.01761
16:5226230:G:A	50	100	0.98	0.1554
16:5226239:G:A	50	98	0.99	0.0463
16:5226274:T:C	50	100	0.98	0.467
16:5226456:G:A	50	100	1	0.01761
16:5226483:G:T	50	100	1	0.01761
16:5226531:C:A	50	100	1	0.01761
16:5226896:G:A	50	100	0.96	0.01162
16:5226977:T:C	50	100	0.98	0.4651
16:5227514:T:C	50	100	0.98	0.2997
16:5227560:A:G	50	100	0.98	0.2999
16:5227950:G:A	50	100	0.99	0.4771
16:5228405:G:A	50	96	0.97	0.3012
16:5228684:A:G	50	100	0.99	0.01652
16:5228781:G:A	50	98	0.91	0.03522
16:5228857:A:T	49	93.9	0.94	0.06264
16:5228859:A:T	49	81.6	0.94	0.3771
16:5228910:G:A	50	100	0.98	0.329
16:5229335:T:A	50	98	0.98	0.4955
16:5229628:G:C	50	100	0.96	0.01035
16:5229666:A:T	50	100	0.98	0.3186
16:5229911:G:C	50	100	0.98	0.3288
16:5230035:T:G	50	100	0.94	0.03722
16:5230110:C:T	50	98	0.97	0.291
16:5230208:C:T	50	98	0.98	0.2921
16:5230281:G:A	50	100	0.99	0.04956
16:5230286:G:C	50	100	0.97	0.3698
16:5230515:G:C	50	96	0.98	0.2918
16:5230558:G:T	50	98	0.98	0.295
16:5230646:C:T	50	100	0.98	0.3288
16:5230947:C:G	50	100	0.98	0.2918
16:5231045:G:A	50	100	0.99	0.05301
16:5231090:A:T	50	100	0.97	0.1721
16:5231426:A:G	50	100	0.98	0.4693
16:5231558:C:T	50	100	0.98	0.4697
16:5231698:T:A	50	100	0.98	0.2907
16:5231699:A:C	50	100	0.98	0.2907
16:5231731:C:T	50	100	0.98	0.2907
16:5231740:G:T	50	100	0.98	0.2905
16:5231754:C:G	50	100	0.96	0.1636
16:5231855:T:G	50	98	0.98	0.4938
16:5232313:C:T	50	100	0.97	0.4949
16:5232512:T:A	50	100	0.98	0.05211
16:5232541:G:A	50	100	0.97	0.05211
16:5232674:C:T	50	100	0.96	0.2313
16:5232747:A:G	50	98	0.97	0.4931
16:5232959:A:T	50	100	0.97	0.05174
16:5233031:C:T	50	100	1	0.01507
16:5233230:C:T	50	100	0.84	0.02505
16:5233490:T:G	50	98	0.93	0.3934
16:5233807:A:G	50	96	0.92	0.4671
16:5233811:A:T	50	96	0.92	0.4237
16:5234692:G:A	50	100	0.94	0.05592
16:5234999:G:A	50	94	0.9	0.4056
16:5235344:G:A	50	94	0.9	0.4074
16:5235393:G:A	50	96	0.9	0.4076
16:5235519:G:A	50	94	0.9	0.3422
16:5235770:T:G	50	96	0.82	0.061
16:5236096:C:T	49	100	0.9	0.02052
16:5236718:G:A	50	98	0.9	0.3272
16:5237274:T:A	50	98	0.92	0.3439
16:5237375:C:T	50	100	0.9	0.08279
16:5237535:T:G	50	100	0.9	0.1629
16:5237577:C:T	50	100	0.98	0.0187
16:5238689:C:A	50	98	0.91	0.1826
16:5238693:G:A	50	100	0.72	0.01398
16:5238903:C:G	50	100	0.87	0.01688
16:5239001:G:C	50	98	0.96	0.05211
16:5239464:A:G	50	98	0.89	0.315
16:5239597:C:T	50	100	1	0.01471
16:5239676:C:A	50	98	0.92	0.3286
16:5239762:C:T	50	94	0.82	0.05065
16:5240287:C:T	50	100	0.79	0.04503
16:5240761:C:G	50	100	0.99	0.02723
16:5241125:G:C	49	98	0.95	0.04611
16:5241159:C:G	50	100	0.92	0.02905
16:5241757:C:T	50	100	0.93	0.0285
16:5241839:G:T	50	100	0.94	0.4766
16:5242065:C:G	50	100	0.96	0.4797
16:5242432:C:G	50	100	0.96	0.3255
16:5242442:T:C	50	100	0.97	0.05501
16:5242453:G:A	50	100	1	0.04684
16:5242551:G:A	50	98	0.96	0.325
16:5242672:G:C	49	98	0.96	0.325
16:5242686:C:T	49	100	1	0.03268
16:5243096:C:T	50	100	0.97	0.04993
16:5243168:G:A	50	100	0.7	0.02179
16:5243409:G:A	50	100	0.96	0.3212
16:5243511:C:A	50	100	0.95	0.05229
16:5243539:G:A	50	100	0.95	0.05882
16:5243729:T:C	50	100	0.94	0.1892
16:5243792:C:T	50	98	0.94	0.09114
16:5243871:T:C	50	100	0.94	0.3359
16:5243966:C:T	49	100	0.96	0.1832
16:5244260:G:C	50	100	0.96	0.315
16:5244626:A:G	50	100	0.98	0.05156
16:5244642:C:T	50	100	0.96	0.492
16:5244726:T:G	50	100	0.97	0.1975
16:5244742:A:G	50	100	1	0.0138
16:5245433:A:G	50	100	0.93	0.05755
16:5245621:A:G	50	100	0.96	0.484
16:5245646:A:G	50	96	0.95	0.3958
16:5245934:A:C	50	96	0.82	0.05283
16:5246009:C:T	50	100	1	0.0138
16:5246441:C:T	50	98	0.99	0.04031
16:5246661:A:T	50	100	0.91	0.02197
16:5246757:G:A	50	100	0.96	0.1113
16:5246817:T:G	50	98	0.97	0.04049
16:5246980:G:T	50	100	0.96	0.1073
16:5247350:T:C	50	98	0.96	0.1069
16:5247692:C:G	50	98	0.95	0.1324
16:5247919:C:T	50	98	0.95	0.3197
16:5248983:A:G	50	100	0.9	0.04176
16:5249584:C:A	50	98	0.96	0.171
16:5249590:G:A	50	100	0.97	0.1267
16:5249596:A:G	50	96	0.95	0.08134
16:5249757:G:C	50	100	0.85	0.01961
16:5249826:G:T	50	98	0.97	0.1336
16:5249943:G:C	50	96	0.97	0.1336
16:5249949:A:G	50	98	0.97	0.136
16:5249960:C:G	50	96	0.96	0.1362
16:5250013:G:T	49	98	0.97	0.1273
16:5250383:C:T	50	98	0.97	0.3417
16:5250585:A:G	50	96	0.97	0.3253
16:5250646:C:T	50	98	0.97	0.3736
16:5250808:C:T	50	100	1	0.01434
16:5250844:A:G	50	100	0.98	0.3479
16:5250991:C:G	50	100	0.97	0.3637
16:5251267:C:G	50	100	0.69	0.02451
16:5251293:A:G	50	100	0.99	0.48
16:5251316:G:A	50	100	0.98	0.478
16:5251486:T:C	50	100	1	0.01906
16:5251529:C:G	50	98	0.97	0.3244
16:5251660:T:A	50	98	0.99	0.4789
16:5251744:T:C	50	98	0.99	0.4804
16:5252178:A:C	50	100	0.9	0.02378
16:5252350:G:C	50	96	0.99	0.4764
16:5252515:T:G	50	100	0.99	0.05991
16:5252652:C:T	50	94	1	0.4789
16:5252931:G:T	50	98	0.99	0.1425
16:5253171:C:G	50	98	0.99	0.3359
16:5253202:T:A	50	100	1	0.3749
16:5253458:C:T	50	100	1	0.3548
16:5253460:G:C	50	100	1	0.1639
16:5253516:A:C	50	100	1	0.1639
16:5253747:T:C	50	98	1	0.1678
16:5254021:T:G	50	100	0.99	0.3475
16:5254140:A:G	50	100	0.99	0.4789
16:5254255:C:G	50	100	1	0.01307
16:5254602:C:A	50	100	0.98	0.1511
16:5254611:G:A	50	100	1	0.1318
16:5254809:G:T	50	100	0.99	0.3115
16:5254875:C:T	50	98	1	0.08624
16:5254935:G:A	50	98	0.99	0.3243
16:5255296:C:G	50	98	0.98	0.3549
16:5255342:A:C	50	100	0.73	0.0285
16:5255359:T:C	50	96	0.98	0.3255
16:5255362:A:C	50	100	0.81	0.02614
16:5255392:A:C	50	98	0.98	0.3553
16:5255483:A:C	50	98	0.98	0.3261
16:5255498:A:G	50	98	1	0.04938
16:5255865:C:G	50	98	0.99	0.327
16:5255925:G:C	48	100	0.87	0.02578
16:5255942:G:C	50	98	0.97	0.1696
16:5256022:T:C	49	100	0.98	0.1763
16:5256124:G:A	50	100	0.99	0.327
16:5256365:C:T	50	100	0.99	0.3282
16:5256467:T:A	50	98	0.98	0.3232
16:5256629:T:G	50	100	0.99	0.3295
16:5256729:G:A	50	98	0.98	0.3259
16:5257064:C:T	50	100	0.93	0.06354
16:5257538:G:A	50	100	0.96	0.14
16:5257567:T:G	50	100	0.99	0.3299
16:5257574:C:A	50	100	0.99	0.3266
16:5257773:T:C	50	100	0.96	0.175
16:5257857:G:C	50	100	1	0.3332
16:5257873:G:A	50	98	0.98	0.1378
16:5257992:C:T	50	100	0.98	0.3315
16:5258020:G:A	50	100	0.99	0.3319
16:5258353:G:A	50	100	0.96	0.1314
16:5258614:G:A	50	96	0.98	0.3284
16:5258716:G:C	50	98	0.97	0.3244
16:5258907:T:C	50	98	0.98	0.3295
16:5259160:A:G	50	100	0.92	0.0345
16:5259201:A:G	50	100	0.99	0.3371
16:5259568:T:G	50	100	0.99	0.333
16:5259702:C:G	50	100	1	0.01761
16:5259974:T:A	50	100	0.98	0.4584
16:5260310:C:T	50	100	0.98	0.1049
16:5260360:C:G	50	100	0.96	0.01961
16:5260394:A:C	50	100	0.89	0.01598
16:5260546:G:C	50	100	0.98	0.3435
16:5260717:C:T	50	100	0.98	0.01725
16:5260864:G:A	50	100	0.9	0.01144
16:5260962:A:G	50	100	0.96	0.04775
16:5260994:C:A	50	100	0.98	0.1284
16:5261116:A:C	50	98	0.99	0.02941
16:5261538:C:T	50	100	0.99	0.1779
16:5261619:A:G	50	100	1	0.01434
16:5261751:C:T	50	100	0.96	0.04757
16:5261755:T:A	50	100	0.99	0.4684
16:5261777:C:A	50	100	0.99	0.3381
16:5261811:A:G	50	100	1	0.01761
16:5262004:G:T	50	100	0.98	0.4553
16:5262130:A:C	50	100	0.99	0.329
16:5262447:C:G	50	100	0.99	0.3315
16:5262574:C:T	50	100	0.93	0.06336
16:5262696:T:G	50	98	1	0.1883
16:5262755:A:C	50	98	0.69	0.02869
16:5262863:G:C	50	100	0.89	0.02596
16:5263630:G:T	50	98	0.98	0.3232
16:5263712:G:C	50	98	1	0.01761
16:5264922:A:G	50	100	1	0.01779
16:5265004:G:C	50	90	0.83	0.1178
16:5265006:G:C	50	96	0.98	0.3123
16:5265414:A:G	49	100	0.99	0.3646
16:5265611:G:T	50	100	1	0.01743
16:5265916:A:G	50	100	0.89	0.01525
16:5266041:G:C	50	100	0.99	0.3647
16:5266206:A:C	50	100	0.92	0.0541
16:5266353:T:C	50	100	1	0.01743
16:5266354:G:A	50	100	0.98	0.1115
16:5266401:C:T	50	98	0.98	0.1661
16:5266611:G:C	50	100	1	0.01743
16:5266626:C:T	50	100	1	0.01743
16:5266986:T:A	50	100	0.95	0.2004
16:5267307:C:T	50	84	0.9	0.3666
16:5268327:G:T	50	100	0.97	0.0167
16:5268396:A:C	50	100	1	0.01725
16:5268655:A:G	50	100	0.97	0.1127
16:5269392:C:T	50	100	0.97	0.1247
16:5269577:A:G	50	100	1	0.3164
16:5269646:G:A	50	100	0.97	0.1739
16:5269810:A:T	50	100	1	0.01725
16:5269923:G:A	50	100	1	0.01725
16:5270261:C:G	50	100	0.98	0.1178
16:5270457:C:G	50	100	0.98	0.1225
16:5270622:A:G	50	100	0.98	0.3186
16:5270921:T:G	50	100	1	0.01725
16:5271255:G:C	50	100	0.93	0.02578
16:5271310:T:C	50	100	0.99	0.3219
16:5271544:C:T	50	100	0.98	0.1284
16:5271769:C:T	50	100	0.99	0.374
16:5271878:C:T	50	100	0.98	0.0236
16:5271958:C:T	50	100	0.98	0.1756
16:5272485:T:C	50	100	0.99	0.2974
16:5272585:G:A	50	100	0.98	0.1786
16:5272633:G:C	50	100	0.98	0.1572
16:5272729:C:T	50	100	0.99	0.4995
16:5272924:A:C	50	100	0.96	0.02487
16:5272930:A:G	50	100	0.99	0.3769
16:5273008:T:C	50	98	0.99	0.1797
16:5273034:C:G	50	98	0.92	0.0285
16:5273356:A:G	50	98	0.99	0.3825
16:5273456:T:C	50	98	0.99	0.4989
16:5273476:T:G	50	98	0.99	0.1799
16:5273511:C:T	50	100	0.99	0.01144
16:5273710:T:C	50	100	1	0.3814
16:5273725:A:G	50	100	0.86	0.02705
16:5273896:G:A	50	100	0.99	0.4929
16:5274055:C:G	50	100	0.89	0.01107
16:5274071:C:T	50	100	1	0.3145
16:5274323:G:A	50	100	0.99	0.4956
16:5274353:A:T	50	100	1	0.315
16:5274420:T:C	50	100	1	0.3117
16:5274513:G:A	50	98	0.98	0.1786
16:5274517:A:G	50	100	1	0.3798
16:5274680:A:C	50	100	0.99	0.4915
16:5274772:C:T	50	100	0.94	0.05465
16:5274986:G:C	49	98	0.98	0.498
16:5274990:C:G	49	98	0.99	0.498
16:5275138:A:G	50	100	1	0.3143
16:5275275:A:T	50	100	0.89	0.02124
16:5275522:G:A	50	100	1	0.2914
16:5275548:A:G	50	100	0.97	0.05919
16:5275699:C:G	50	100	0.99	0.3764
16:5275731:C:G	50	100	1	0.323
16:5275755:C:G	50	100	1	0.323
16:5276003:T:G	50	100	0.99	0.3775
16:5276157:G:A	50	100	1	0.3232
16:5276183:T:G	50	100	1	0.3232
16:5276242:C:T	50	100	0.98	0.1245
16:5276276:A:G	50	100	1	0.3233
16:5276309:C:A	50	100	0.99	0.1538
16:5276465:C:G	50	98	0.98	0.1269
16:5276611:C:T	50	98	0.98	0.08678
16:5276670:C:G	50	100	0.99	0.1107
16:5276970:G:A	50	100	0.98	0.1138
16:5276971:T:C	50	100	0.89	0.0207
16:5277185:T:G	50	96	0.99	0.2965
16:5277253:C:G	50	100	0.85	0.01271
16:5277319:G:A	50	98	0.95	0.03704
16:5277384:G:C	50	100	0.99	0.0285
16:5277688:T:C	50	100	0.98	0.3771
16:5277739:G:C	50	100	0.98	0.02832
16:5278113:T:C	50	100	0.98	0.299
16:5278167:G:C	50	100	0.99	0.2961
16:5278260:C:T	50	100	0.96	0.1225
16:5278475:G:A	50	100	0.91	0.03086
16:5278748:T:A	50	100	0.99	0.2743
16:5278777:A:G	50	100	0.98	0.3782
16:5279001:C:T	50	100	0.99	0.2958
16:5279047:C:T	50	100	0.99	0.2958
16:5279089:G:A	50	100	0.99	0.4985
16:5279203:T:C	50	100	0.99	0.2959
16:5279207:C:G	50	100	0.99	0.2959
16:5279324:C:T	50	100	0.99	0.2958
16:5279443:T:C	50	100	1	0.01652
16:5279458:C:T	50	100	0.99	0.2023
16:5279837:C:T	50	100	0.98	0.2958
16:5280013:C:G	50	100	0.99	0.2958
16:5280185:G:A	50	98	0.99	0.2958
16:5280422:T:C	50	100	0.95	0.02324
16:5280451:C:G	50	100	0.92	0.01362
16:5280814:C:G	49	95.9	0.98	0.3627
16:5281290:A:G	50	100	0.98	0.2976
16:5281660:C:T	50	100	0.99	0.2958
16:5281837:T:C	50	100	0.99	0.1915
16:5281881:G:A	50	100	0.97	0.1062
16:5281991:A:G	50	100	0.99	0.2963
16:5282061:C:A	50	100	0.99	0.2958
16:5282077:C:T	50	100	0.99	0.2958
16:5282188:C:T	50	100	0.93	0.01126
16:5282388:C:A	50	100	0.94	0.02796
16:5282428:G:A	50	100	0.97	0.1008
16:5283010:A:G	50	100	0.99	0.2959
16:5283239:G:T	50	100	0.93	0.02832
16:5283269:A:G	50	100	0.98	0.09132
16:5283301:G:A	50	98	0.99	0.2912
16:5283355:A:T	50	100	0.99	0.2952
16:5283456:C:A	50	100	1	0.0138
16:5283492:G:A	50	100	0.98	0.1113
16:5283552:G:T	50	100	0.98	0.09713
16:5283570:C:T	49	100	0.98	0.3851
16:5283656:C:T	50	100	0.99	0.01416
16:5283983:C:T	50	100	0.94	0.03341
16:5284000:C:G	50	100	0.89	0.01089
16:5284155:T:G	50	100	0.96	0.02814
16:5284390:T:C	50	100	0.95	0.1127
16:5284509:A:T	50	100	0.95	0.0138
16:5284683:A:G	50	100	0.99	0.3499
16:5284792:A:T	46	84.8	0.98	0.4838
16:5284809:A:G	48	100	0.93	0.02342
16:5284858:A:C	50	100	0.9	0.01198
16:5284870:A:C	50	100	0.89	0.01325
16:5284896:T:G	50	100	0.96	0.02814
16:5285322:G:A	50	100	0.98	0.3715
16:5285597:C:T	50	100	0.98	0.433
16:5285809:G:C	50	98	0.98	0.3891
16:5285860:C:T	50	100	0.98	0.01053
16:5285897:G:C	50	100	0.98	0.09713
16:5286194:G:A	50	100	0.92	0.01017
16:5286229:G:A	50	100	0.95	0.01816
16:5286336:T:G	50	100	0.96	0.1393
16:5286338:C:G	50	100	0.93	0.03359
16:5286386:A:G	50	100	0.99	0.3491
16:5286646:C:T	50	100	0.97	0.1543
16:5286731:C:T	50	100	0.99	0.345
16:5286763:C:T	50	100	1	0.01489
16:5286888:G:C	50	100	0.99	0.3451
16:5286919:C:T	50	100	0.99	0.3479
16:5287064:G:A	50	100	0.9	0.07353
16:5287313:A:T	50	100	0.98	0.3381
16:5287470:A:G	50	100	0.99	0.4357
16:5287948:A:G	50	100	0.77	0.02288
16:5288024:T:G	50	98	0.97	0.3922
16:5288208:G:A	50	100	0.98	0.4361
16:5288274:A:G	50	98	0.99	0.3444
16:5288312:C:G	50	100	0.91	0.07353
16:5288352:T:G	50	100	0.98	0.1973
16:5288562:C:A	50	98	0.93	0.01707
16:5288626:C:T	50	100	0.99	0.4555
16:5288797:C:T	50	100	0.98	0.3506
16:5288994:G:A	50	100	0.94	0.01452
16:5289134:A:G	50	98	0.83	0.03413
16:5289304:T:G	50	98	0.98	0.3448
16:5289691:G:T	50	100	0.72	0.01525
16:5289817:G:C	50	100	0.99	0.339
16:5289850:C:A	50	100	0.95	0.1305
16:5289967:A:C	50	98	0.97	0.3805
16:5289998:G:A	50	100	0.98	0.3602
16:5290044:A:G	50	100	0.98	0.4383
16:5290228:G:C	50	100	0.89	0.01362
16:5291115:G:T	50	100	0.85	0.01816
16:5291129:A:T	50	100	0.71	0.01089
16:5291694:C:G	50	100	0.83	0.06536
16:5291696:C:G	50	78	0.81	0.03032
16:5291698:G:A	50	98	0.86	0.05447
16:5291740:C:G	48	89.6	0.91	0.0216
16:5291928:C:T	50	100	0.91	0.3455
16:5292005:T:A	50	100	0.79	0.02106
16:5292458:T:A	50	100	0.87	0.01816
16:5292629:G:T	50	100	0.76	0.01325
16:5292651:A:G	50	100	0.84	0.02433
16:5293075:C:T	50	96	0.87	0.3508
16:5293194:G:A	50	96	0.87	0.4176
16:5293529:T:G	50	100	0.82	0.03867
16:5293687:A:G	50	100	0.72	0.02905
16:5293743:T:A	50	98	0.75	0.08351
16:5293949:C:T	50	98	0.86	0.05501
16:5294026:C:G	50	100	0.86	0.03468
16:5294121:C:T	50	98	0.89	0.0305
16:5294182:T:A	50	98	0.91	0.2302
16:5294218:G:T	50	100	0.84	0.02923
16:5294393:C:G	50	100	0.86	0.06518
16:5294609:A:C	50	100	0.93	0.3184
16:5294633:G:A	50	100	0.93	0.2564
16:5294654:A:G	50	100	0.94	0.3188
16:5294903:G:A	50	100	0.87	0.1659
16:5294977:C:T	50	98	0.92	0.2852
16:5295447:G:A	50	100	0.89	0.0118
16:5295470:G:A	50	100	0.97	0.04503
16:5295757:A:G	50	100	0.88	0.1581
16:5295806:A:G	50	100	0.97	0.02378
16:5295982:T:C	50	100	0.98	0.02542
16:5296071:G:C	50	100	0.98	0.03105
16:5296467:C:T	50	100	0.86	0.0305
16:5296507:C:A	50	100	1	0.02524
16:5296572:A:T	50	92	0.9	0.1371
16:5296589:G:A	50	100	1	0.02524
16:5296783:A:G	50	100	1	0.02524
16:5296830:C:G	50	100	0.97	0.02397
16:5296908:C:T	50	100	0.95	0.0285
16:5296996:G:A	50	100	1	0.02524
16:5297456:A:G	50	100	0.94	0.05447
16:5297892:C:G	50	100	1	0.02542
16:5298102:C:G	50	100	1	0.0256
16:5298107:T:C	50	100	1	0.0256
16:5298131:C:T	50	100	1	0.0256
16:5298291:A:G	50	98	0.94	0.1302
16:5298378:A:G	50	100	1	0.02578
16:5298406:C:T	50	100	0.73	0.02378
16:5298850:G:A	40	97.5	1	0.02578
16:5298884:T:G	23	82.6	0.95	0.2531
16:5298918:C:A	43	97.7	1	0.03322
16:5299091:C:A	50	100	0.98	0.3406
16:5299134:T:G	50	100	0.98	0.3564
16:5299137:A:G	50	100	1	0.02578
16:5299182:C:G	50	100	1	0.02596
16:5299218:C:T	50	100	1	0.02596
16:5299282:A:G	50	100	1	0.02578
16:5299346:G:T	50	100	0.98	0.07335
16:5299540:G:C	50	98	0.95	0.1485
16:5299550:G:A	50	100	0.98	0.07335
16:5300327:A:G	50	100	0.98	0.4388
16:5300384:G:C	50	100	1	0.02578
16:5300476:C:T	50	100	0.98	0.4423
16:5300575:A:T	50	98	0.98	0.2983
16:5300583:A:G	50	100	1	0.02542
16:5300891:G:A	50	100	0.98	0.342
16:5301048:C:G	50	100	1	0.0256
16:5301057:A:T	50	100	0.98	0.03377
16:5301110:T:C	50	100	0.97	0.1915
16:5301197:C:T	50	100	0.91	0.01997
16:5301357:T:A	50	100	0.96	0.0443
16:5301634:A:T	50	100	1	0.02578
16:5301909:G:C	50	100	0.99	0.3696
16:5302021:G:A	50	100	1	0.02578
16:5302144:G:T	50	100	0.91	0.02705
16:5302413:G:C	50	100	0.97	0.06699
16:5302608:G:T	50	98	0.97	0.1264
16:5302665:G:A	50	100	0.94	0.05755
16:5302697:G:A	50	100	0.98	0.02487
16:5302791:C:T	50	100	1	0.02578
16:5302862:C:T	50	100	1	0.02669
16:5302968:G:A	50	100	1	0.3595
16:5303564:A:G	50	100	1	0.3544
16:5303693:G:A	50	100	0.97	0.09822
16:5303995:A:C	50	100	0.95	0.05719
16:5304210:C:T	50	98	0.98	0.1481
16:5304391:C:T	50	100	0.96	0.07208
16:5304449:C:T	50	100	1	0.0256
16:5304472:T:G	50	100	0.97	0.102
16:5304500:G:C	50	100	1	0.3542
16:5304641:A:G	50	100	1	0.354
16:5304802:G:A	50	100	0.98	0.08152
16:5304891:T:C	50	100	1	0.3063
16:5304971:G:A	50	100	0.98	0.03649
16:5305082:A:G	50	100	0.98	0.09822
16:5305178:C:T	50	100	0.97	0.1892
16:5305571:T:G	50	100	1	0.2774
16:5305666:T:C	50	100	1	0.2805
16:5305999:A:G	50	100	1	0.2854
16:5306125:C:T	50	100	1	0.03468
16:5306451:C:T	50	100	1	0.02578
16:5306533:C:T	50	100	0.98	0.3361
16:5306583:C:T	50	100	1	0.01271
16:5306739:G:A	50	100	0.99	0.3626
16:5306802:C:T	50	96	0.82	0.04012
16:5307056:C:A	50	100	1	0.02578
16:5307675:G:T	50	100	0.97	0.07516
16:5307719:A:G	50	98	0.95	0.06645
16:5307733:G:A	50	100	0.96	0.1042
16:5307797:C:T	50	100	0.98	0.4365
16:5308082:G:T	50	100	0.99	0.4288
16:5308273:A:G	50	100	0.98	0.3243
16:5308525:T:C	50	100	0.98	0.09241
16:5308638:A:G	50	100	0.99	0.4232
16:5308706:G:A	50	100	0.98	0.06645
16:5308833:C:T	50	100	1	0.1521
16:5309086:T:A	50	100	0.99	0.4083
16:5309140:A:G	50	98	0.96	0.04121
16:5309176:T:C	50	100	0.95	0.02306
16:5309352:G:A	50	100	0.98	0.07789
16:5309369:C:T	50	100	0.99	0.2259
16:5309514:T:C	50	100	0.99	0.4041
16:5309830:C:G	50	100	0.98	0.0866
16:5310287:A:G	50	100	0.81	0.01344
16:5310348:C:T	50	100	0.99	0.4041
16:5310350:G:A	50	100	0.97	0.07407
16:5310361:A:G	50	100	0.98	0.08007
16:5310633:C:A	50	96	0.99	0.1576
16:5311266:A:G	50	100	0.99	0.2344
16:5311683:A:C	50	96	0.77	0.03504
16:5311794:A:G	50	100	0.99	0.2242
16:5311833:A:T	50	100	0.99	0.4159
16:5311850:G:C	50	100	1	0.06536
16:5311882:C:T	50	100	0.99	0.3923
16:5311922:G:A	50	100	1	0.07462
16:5312048:C:A	50	100	1	0.02342
16:5312426:C:T	50	100	0.94	0.04394
16:5312435:C:T	50	100	1	0.07008
16:5312471:C:T	50	100	0.98	0.0984
16:5312866:G:A	50	100	1	0.02342
16:5312935:T:C	50	96	0.69	0.03831
16:5313247:A:C	50	100	0.91	0.05664
16:5313655:C:T	50	100	0.98	0.1017
16:5313960:T:C	50	100	0.99	0.402
16:5314143:C:G	50	100	1	0.02378
16:5314190:G:A	50	100	0.99	0.2309
16:5314389:A:G	49	100	0.99	0.4009
16:5314670:T:G	50	100	1	0.06282
16:5314719:T:G	50	100	0.99	0.01053
16:5315177:A:G	50	100	0.99	0.4018
16:5315248:C:T	50	100	0.99	0.2224
16:5315391:T:C	50	100	1	0.02324
16:5315419:A:T	50	100	0.99	0.4025
16:5315512:G:A	50	100	1	0.02306
16:5315530:A:T	50	100	0.99	0.4025
16:5315645:G:T	50	100	0.99	0.4025
16:5316400:T:C	50	100	1	0.1781
16:5316436:G:A	50	100	0.98	0.226
16:5316767:C:A	50	100	1	0.02233
16:5316898:A:C	50	100	1	0.08025
16:5317062:T:A	50	100	1	0.02233
16:5317269:C:G	50	100	1	0.1612
16:5317408:A:T	50	100	0.98	0.0915
16:5317514:A:C	49	100	1	0.08025
16:5317636:A:G	50	100	1	0.1968
16:5318015:G:A	50	98	0.92	0.1184
16:5318019:G:A	50	100	1	0.2767
16:5318132:T:A	50	100	1	0.0906
16:5318339:G:C	50	98	0.61	0.01035
16:5318712:G:A	50	100	0.98	0.01107
16:5319028:G:T	50	100	0.92	0.1567
16:5319102:G:C	50	100	0.96	0.06173
16:5319154:A:C	50	90	0.72	0.09967
16:5319370:T:G	50	98	1	0.05828
16:5319512:C:T	50	100	0.96	0.02033
16:5319523:C:G	50	100	0.87	0.01126
16:5319971:T:C	50	100	1	0.061
16:5320409:G:A	50	100	0.98	0.2721
16:5320783:G:A	50	98	0.97	0.08951
16:5320906:G:C	50	100	1	0.01561
16:5321464:C:T	50	100	1	0.01507
16:5321555:C:T	50	100	0.98	0.05755
16:5321799:C:A	50	100	1	0.01507
16:5322059:A:G	50	100	0.99	0.09223
16:5322111:G:C	50	100	1	0.02524
16:5322480:A:G	50	100	0.99	0.2669
16:5322534:G:A	50	100	0.87	0.01071
16:5322543:A:G	50	100	1	0.02741
16:5322698:A:G	50	100	0.98	0.03086
16:5322792:C:T	50	100	1	0.02306
16:5323203:C:T	50	100	1	0.02451
16:5323353:G:C	50	100	1	0.02669
16:5323514:G:C	50	100	1	0.03086
16:5323571:G:A	50	100	0.93	0.01471
16:5323798:G:C	50	100	0.98	0.272
16:5323845:T:C	50	100	1	0.02723
16:5323939:C:T	50	100	0.99	0.1943
16:5323994:G:C	50	100	1	0.02705
16:5324034:T:C	50	100	0.98	0.2522
16:5324404:A:G	50	100	0.94	0.06609
16:5324525:G:A	50	100	0.98	0.1934
16:5324616:G:A	50	100	0.9	0.01089
16:5324745:G:A	50	98	0.79	0.01198
16:5324791:T:C	50	100	1	0.04503
16:5324795:G:A	50	100	1	0.04503
16:5325222:G:C	50	100	0.97	0.04158
16:5325399:T:G	50	100	0.99	0.2373
16:5325629:C:T	50	100	0.94	0.01289
16:5325641:A:G	50	100	0.99	0.2382
16:5325988:C:A	50	100	1	0.04793
16:5326130:C:T	50	100	0.98	0.02269
16:5326131:A:G	50	100	0.98	0.03286
16:5326252:A:G	50	100	0.87	0.01053
16:5326550:C:A	50	100	1	0.01035
16:5326678:G:A	50	100	0.99	0.05338
16:5326875:G:A	50	98	0.99	0.03322
16:5326976:G:A	50	96	0.97	0.345
16:5327583:G:T	50	100	1	0.01035
16:5328312:G:C	50	98	0.99	0.1645
16:5328347:A:T	50	100	1	0.01652
16:5328428:G:A	50	100	0.98	0.183
16:5328489:C:G	50	100	0.96	0.02542
16:5328550:C:G	50	100	0.98	0.2627
16:5328784:G:C	50	100	0.98	0.1293
16:5328841:A:C	50	100	0.99	0.1699
16:5329239:G:C	50	100	0.96	0.03504
16:5329395:T:A	50	100	1	0.1133
16:5329675:C:A	50	100	1	0.02832
16:5329728:G:A	50	100	1	0.02705
16:5329770:C:T	50	100	1	0.02832
16:5329977:T:C	50	98	0.99	0.1471
16:5330159:T:A	50	98	0.99	0.1447
16:5330476:C:T	50	100	0.68	0.01126
16:5330549:T:C	50	100	0.99	0.1483
16:5331097:G:T	50	100	0.99	0.1318
16:5331111:A:G	50	100	0.99	0.08842
16:5331227:C:T	50	100	0.99	0.1527
16:5331355:C:T	50	100	0.99	0.1507
16:5331414:A:G	50	100	0.99	0.1191
16:5331455:G:C	50	100	0.99	0.1581
16:5331590:A:G	50	96	0.99	0.0138
16:5331838:C:A	50	98	0.94	0.06354
16:5331998:C:T	50	100	0.97	0.08224
16:5332021:A:G	50	100	0.8	0.02451
16:5332189:C:G	50	100	0.98	0.08115
16:5332387:G:A	50	100	0.98	0.03304
16:5332451:A:C	50	100	0.99	0.02306
16:5332560:G:A	50	100	0.99	0.122
16:5332626:C:T	50	98	0.98	0.08043
16:5332632:G:A	50	100	0.86	0.05737
16:5332718:A:G	50	100	0.97	0.03686
16:5332856:G:A	50	100	0.99	0.1142
16:5332913:G:C	50	100	1	0.09822
16:5333002:G:A	50	100	1	0.08025
16:5333059:G:A	50	100	0.7	0.01053
16:5333062:C:A	50	100	0.94	0.04793
16:5333169:A:C	50	100	1	0.07353
16:5333366:G:A	50	100	0.97	0.03395
16:5333575:C:T	50	100	0.98	0.02741
16:5333593:G:T	50	100	0.98	0.1886
16:5333634:G:A	50	98	0.94	0.4849
16:5333696:A:T	50	96	0.68	0.02215
16:5333701:T:C	50	100	0.96	0.06863
16:5333713:T:A	50	100	1	0.01616
16:5333768:C:A	50	100	0.98	0.0187
16:5333798:G:A	50	100	0.94	0.01035
16:5333799:A:C	50	92	0.79	0.1051
16:5333800:A:G	50	100	0.99	0.1149
16:5333986:A:G	50	100	1	0.01888
16:5334058:T:G	50	100	0.97	0.1048
16:5334067:T:C	50	98	0.63	0.01126
16:5334137:T:C	50	100	0.99	0.03286
16:5334171:G:C	50	100	0.99	0.1171
16:5334213:G:T	50	100	0.99	0.1173
16:5334420:G:A	50	100	0.99	0.1166
16:5334464:T:G	50	100	0.99	0.1167
16:5334609:A:G	50	100	1	0.07208
16:5334869:A:G	50	100	1	0.08315
16:5335220:C:T	50	98	0.97	0.1305
16:5335418:A:G	50	100	0.95	0.13
16:5335535:G:A	50	100	0.98	0.01906
16:5335561:G:A	50	100	1	0.01198
16:5335668:T:C	50	100	0.98	0.1144
16:5335734:C:T	50	100	0.95	0.01253
16:5335966:C:G	50	100	0.99	0.112
16:5336089:C:T	50	100	0.98	0.1142
16:5336239:C:A	50	98	0.94	0.01797
16:5336282:C:G	50	92	0.8	0.1507
16:5336916:C:A	50	98	0.95	0.1854
16:5337105:C:T	50	100	0.94	0.01924
16:5337375:G:T	50	100	0.98	0.01834
16:5337495:T:C	50	100	0.93	0.03595
16:5337681:C:G	50	100	1	0.06718
16:5337730:G:A	50	100	0.98	0.07335
16:5337784:A:G	50	100	0.96	0.01035
16:5337826:T:C	50	100	0.93	0.0305
16:5337872:C:G	50	98	0.92	0.07589
16:5338178:A:G	50	100	0.98	0.1035
16:5338226:C:T	50	100	0.98	0.1037
16:5338314:C:G	50	100	0.97	0.03922
16:5338469:T:C	50	100	0.95	0.01235
16:5338560:A:C	50	100	0.93	0.02741
16:5338620:T:C	50	100	0.98	0.06826
16:5338701:C:T	50	100	0.91	0.06227
16:5338766:C:T	50	100	0.98	0.01235
16:5339083:C:T	50	88	0.66	0.02832
16:5339316:T:C	50	98	0.95	0.3371
16:5339353:T:C	50	100	0.98	0.1534
16:5339380:C:G	50	100	0.98	0.01253
16:5339450:C:T	49	98	0.97	0.1846
16:5339961:C:T	50	100	1	0.03195
16:5340637:A:G	50	100	1	0.1676
16:5341094:A:G	50	100	0.99	0.1658
16:5341109:G:A	50	100	1	0.0207
16:5341395:A:G	50	100	1	0.02796
16:5341411:G:T	50	100	0.98	0.07771
16:5341528:T:G	50	100	1	0.02796
16:5341539:C:G	50	100	1	0.1679
16:5341828:C:T	50	100	0.97	0.02996
16:5342295:C:T	50	100	1	0.05646
16:5342357:G:C	50	100	1	0.1432
16:5342597:T:C	50	100	1	0.1481
16:5342799:A:G	50	100	0.95	0.04103
16:5343008:A:G	50	100	1	0.0659
16:5343167:C:G	50	100	0.97	0.02796
16:5343438:T:C	50	100	1	0.1565
16:5343491:T:G	50	100	0.98	0.01198
16:5343535:A:G	50	100	1	0.02578
16:5343692:G:A	50	100	1	0.154
16:5343796:G:C	50	100	1	0.05846
16:5344083:C:T	50	100	1	0.1728
16:5344214:G:T	50	100	0.97	0.01779
16:5344385:G:T	50	100	1	0.02796
16:5344413:A:G	50	100	1	0.1594
16:5344436:A:G	50	100	1	0.1423
16:5344460:T:C	50	100	1	0.1471
16:5344659:C:T	50	100	1	0.1471
16:5344751:C:T	50	100	1	0.02578
16:5344770:A:G	50	100	1	0.03105
16:5344803:G:A	50	100	1	0.02814
16:5344885:A:G	50	100	0.92	0.01017
16:5345043:T:C	50	100	1	0.1474
16:5345090:A:G	50	100	1	0.1596
16:5345370:T:A	50	100	1	0.1394
16:5345485:G:A	50	100	1	0.02796
16:5345536:G:A	50	100	1	0.1396
16:5345565:A:G	50	100	1	0.01816
16:5345707:A:G	50	98	0.96	0.1356
16:5345760:T:C	50	100	1	0.1394
16:5345834:G:A	50	100	1	0.02814
16:5346190:C:T	50	100	1	0.165
16:5346191:C:T	50	100	1	0.01816
16:5346282:G:C	50	100	1	0.02796
16:5346361:C:T	50	100	1	0.1393
16:5346496:G:A	50	100	1	0.1278
16:5346640:G:A	50	100	1	0.02814
16:5346660:G:C	50	100	1	0.01543
16:5346709:G:T	50	100	1	0.173
16:5346712:T:G	50	100	1	0.08842
16:5346802:T:A	50	100	1	0.1393
16:5346896:G:A	50	100	0.95	0.02469
16:5346929:T:C	50	100	1	0.0463
16:5347274:A:G	50	100	1	0.1394
16:5347366:G:A	50	100	1	0.02542
16:5347520:C:T	50	100	1	0.01816
16:5347761:C:T	50	100	1	0.1432
16:5347798:C:G	49	98	0.88	0.04484
16:5347870:T:C	50	100	1	0.02796
16:5347975:C:A	50	100	1	0.03086
16:5347980:G:A	50	100	1	0.03849
16:5348062:G:A	50	100	0.97	0.05374
16:5348191:C:T	50	100	1	0.1523
16:5348231:C:T	50	100	1	0.01816
16:5348646:G:A	50	100	1	0.08043
16:5348667:G:A	50	100	1	0.03105
16:5348912:C:A	50	100	0.99	0.1587
16:5349258:G:A	50	100	1	0.1429
16:5349988:A:G	50	100	1	0.02796
16:5350198:T:A	50	100	0.99	0.02524
16:5350320:G:C	50	100	0.99	0.02378
16:5350916:C:T	50	100	0.92	0.02251
16:5350991:C:G	50	100	0.98	0.01325
16:5351868:A:G	50	100	0.94	0.01452
16:5352080:A:T	50	100	0.97	0.1398
16:5352106:A:G	50	98	0.96	0.07825
16:5353140:G:A	50	94	0.88	0.3951
16:5353748:T:C	50	100	0.91	0.01017
16:5353813:A:G	50	100	0.97	0.1681
16:5353984:C:G	50	100	0.96	0.2553
16:5354049:T:C	50	98	0.96	0.1668
16:5354376:T:G	50	96	0.87	0.3762
16:5354598:C:T	50	100	0.96	0.05792
16:5354744:A:G	50	100	0.9	0.01707
16:5354838:A:G	50	96	0.81	0.08261
16:5354997:G:A	49	89.8	0.76	0.1855
16:5355082:A:C	50	100	0.91	0.02959
16:5355288:A:G	50	100	0.89	0.0187
16:5355423:A:G	50	92	0.84	0.09477
16:5355628:G:C	50	94	0.87	0.3442
16:5355645:G:A	50	100	0.95	0.05592
16:5355857:G:A	50	98	0.72	0.01107
16:5355887:T:C	50	98	0.92	0.1955
16:5355966:C:G	50	100	0.98	0.03522
16:5356183:A:G	50	100	0.95	0.06645
16:5356407:C:T	50	98	0.9	0.05047
16:5356616:A:G	50	100	0.9	0.05065
16:5356673:C:G	50	100	0.93	0.05537
16:5356835:T:G	50	100	0.91	0.132
16:5356842:G:A	50	100	0.96	0.02651
16:5356956:C:T	50	100	0.92	0.06845
16:5357061:G:A	50	92	0.89	0.394
16:5357117:T:C	50	100	0.95	0.01216
16:5357136:C:T	50	98	0.84	0.03704
16:5357256:T:C	50	100	0.76	0.03341
16:5357636:G:C	50	100	0.92	0.0659
16:5357912:T:C	50	94	0.65	0.03159
16:5358059:G:A	50	92	0.88	0.394
16:5358136:C:T	50	100	0.85	0.0256
16:5358202:A:G	50	100	0.81	0.0443
16:5358388:A:G	50	98	0.89	0.05392
16:5358704:A:C	50	100	0.8	0.01543
16:5358912:T:G	50	86	0.76	0.2206
16:5359093:C:G	50	84	0.87	0.4027
16:5359442:G:A	50	86	0.89	0.4296
16:5359519:G:A	50	100	0.81	0.02269
16:5359580:T:C	50	98	0.85	0.1282
16:5359672:C:T	50	98	0.91	0.4243
16:5359850:C:T	50	98	0.96	0.1356
16:5359856:C:G	50	100	0.87	0.02124
16:5359992:A:T	50	100	0.93	0.04139
16:5359995:T:A	50	100	0.93	0.04139
16:5360011:G:A	50	100	0.73	0.0285
16:5360020:A:G	50	100	0.81	0.01035
16:5360142:T:C	50	100	0.8	0.01017
16:5360345:C:T	50	100	0.95	0.01834
16:5360388:C:G	50	100	0.93	0.1476
16:5360577:T:C	50	100	0.96	0.3195
16:5360614:A:T	50	100	0.97	0.3195
16:5360840:T:A	50	98	0.99	0.1411
16:5360972:T:C	50	100	0.97	0.02142
16:5361065:A:G	50	98	0.98	0.185
16:5361339:A:G	50	100	0.92	0.1463
16:5361351:C:A	50	100	0.93	0.02269
16:5361413:G:C	50	96	0.94	0.3851
16:5361576:G:A	50	100	0.92	0.1485
16:5361660:T:C	50	100	0.99	0.02106
16:5361744:G:A	50	100	0.92	0.01924
16:5362072:A:G	50	100	0.94	0.0394
16:5362138:C:G	50	98	0.76	0.0374
16:5362332:A:G	50	100	0.99	0.02124
16:5362348:G:A	50	100	0.98	0.02124
16:5362362:T:G	50	100	0.96	0.4984
16:5362432:A:G	50	100	0.96	0.05991
16:5362506:G:A	50	100	0.98	0.02905
16:5362511:C:T	50	100	0.89	0.03794
16:5362512:G:T	50	100	0.97	0.01416
16:5362623:A:G	50	100	0.95	0.04993
16:5362668:C:G	50	100	0.9	0.01344
16:5362715:A:T	50	98	0.88	0.02397
16:5362858:G:A	50	100	0.93	0.05428
16:5362863:G:A	50	100	0.96	0.03849
16:5363055:A:T	50	100	0.92	0.01107
16:5363094:T:C	50	96	0.95	0.4744
16:5363403:G:C	50	100	1	0.0256
16:5363562:T:C	50	96	0.96	0.1558
16:5363622:G:T	50	96	0.99	0.1068
16:5364038:C:G	50	100	0.96	0.03813
16:5364432:G:C	50	100	0.94	0.03177
16:5364561:G:C	50	98	0.97	0.1556
16:5364601:C:G	50	100	0.95	0.2638
16:5364675:G:T	50	100	0.97	0.1307
16:5364708:T:G	50	100	1	0.02596
16:5364724:A:G	50	100	1	0.02578
16:5364864:G:A	50	98	0.97	0.3972
16:5364868:C:G	50	100	1	0.0118
16:5365042:G:A	50	100	0.95	0.07698
16:5365349:A:G	50	98	0.96	0.3646
16:5365367:C:T	50	98	0.97	0.3593
16:5365390:A:C	50	98	0.97	0.2903
16:5365464:T:C	50	100	0.96	0.4361
16:5365567:G:C	50	100	0.94	0.04303
16:5365618:G:A	50	100	0.98	0.1895
16:5365619:A:G	50	100	0.92	0.07898
16:5365644:G:A	50	100	1	0.02633
16:5365914:A:G	50	100	0.97	0.3869
16:5365970:A:G	50	98	0.97	0.4593
16:5365973:G:C	50	100	1	0.02596
16:5366050:T:C	50	98	0.98	0.4167
16:5366127:A:G	50	100	1	0.02596
16:5366182:A:G	50	100	0.99	0.02596
16:5366235:G:A	50	100	0.99	0.02596
16:5366238:T:A	50	100	0.99	0.02596
16:5366293:C:T	50	100	0.99	0.02596
16:5366307:A:G	50	100	0.98	0.3749
16:5366312:G:A	50	98	0.97	0.3787
16:5366450:A:G	50	100	0.76	0.01089
16:5366454:T:C	50	100	0.97	0.3749
16:5367145:T:C	50	100	0.98	0.02814
16:5367504:G:A	50	100	0.98	0.15
16:5367714:A:G	50	98	0.96	0.1576
16:5367918:T:G	50	100	0.99	0.02796
16:5368055:C:G	50	100	1	0.0118
16:5368091:C:A	50	98	0.99	0.08878
16:5368229:C:T	50	98	0.98	0.122
16:5368395:T:C	50	100	0.95	0.1599
16:5368489:C:T	50	100	0.93	0.01997
16:5368540:A:G	50	98	0.98	0.1224
16:5368600:C:T	50	100	0.99	0.0118
16:5368669:C:T	50	98	0.98	0.1224
16:5368925:C:G	50	100	0.91	0.06173
16:5369049:T:G	50	100	0.96	0.3361
16:5369111:C:T	50	100	0.96	0.02596
16:5369185:G:A	50	100	0.97	0.4168
16:5369313:A:T	50	98	0.97	0.09241
16:5369520:G:T	50	100	0.97	0.02487
16:5369897:A:C	50	100	0.95	0.11
16:5370017:G:A	50	100	0.94	0.09731
16:5370063:C:T	50	100	0.96	0.4078
16:5370301:C:T	50	100	0.97	0.1289
16:5370303:G:A	50	100	0.96	0.4285
16:5370836:C:T	50	100	0.99	0.0118
16:5371472:C:A	50	100	0.93	0.02524
16:5371541:G:A	50	100	0.98	0.08914
16:5371560:G:C	50	100	0.96	0.4149
16:5371798:G:T	49	98	0.97	0.4891
16:5372368:G:A	50	100	0.64	0.01779
16:5372415:C:G	50	100	0.98	0.08696
16:5372612:C:G	50	100	1	0.02487
16:5372669:C:T	50	100	1	0.0118
16:5372918:C:A	50	98	0.98	0.08769
16:5373157:C:A	50	98	0.96	0.1547
16:5373310:C:T	50	100	0.99	0.09895
16:5373527:C:T	50	100	0.92	0.02505
16:5373744:C:T	50	100	0.99	0.08696
16:5373823:C:T	50	100	0.97	0.02542
16:5373987:G:A	50	100	0.95	0.0118
16:5374176:G:C	50	98	0.98	0.08787
16:5374505:G:A	49	100	0.94	0.0118
16:5374554:G:A	49	100	0.98	0.1017
16:5374607:G:A	50	100	0.96	0.3709
16:5375013:G:C	50	100	0.96	0.02542
16:5375167:C:T	50	100	0.94	0.3976
16:5375261:A:G	50	100	0.94	0.3996
16:5375322:G:C	50	100	0.96	0.02542
16:5375376:A:C	50	100	0.9	0.02233
16:5375396:C:G	50	98	0.85	0.03867
16:5375410:G:A	50	100	0.94	0.1899
16:5375432:G:A	50	100	0.93	0.1897
16:5375606:T:C	50	98	0.95	0.2128
16:5375745:G:A	50	100	0.94	0.1814
16:5375770:G:A	50	100	0.94	0.2026
16:5375793:C:T	50	100	0.86	0.03631
16:5375940:C:G	50	98	0.92	0.2373
16:5375957:G:A	50	100	0.95	0.3362
16:5376272:G:A	50	100	0.92	0.01961
16:5376328:G:C	50	100	0.94	0.01924
16:5376331:A:C	50	100	0.79	0.01598
16:5376555:T:A	50	100	0.9	0.04775
16:5376657:C:T	50	98	0.94	0.1278
16:5376671:C:T	50	98	0.94	0.1465
16:5376699:A:T	50	98	0.91	0.254
16:5376747:G:A	50	96	0.94	0.1429
16:5376778:A:G	50	96	0.94	0.1543
16:5376875:C:T	50	96	0.95	0.1407
16:5377045:A:G	50	100	0.94	0.01816
16:5377067:A:G	50	98	0.85	0.06391
16:5377090:A:G	50	96	0.88	0.1133
16:5377238:T:C	50	100	0.96	0.4918
16:5377333:A:G	50	100	0.9	0.05628
16:5377363:C:T	50	96	0.93	0.3148
16:5377534:C:G	50	100	0.91	0.2231
16:5377614:G:C	50	100	0.95	0.1255
16:5377666:G:A	50	94	0.92	0.3564
16:5377728:T:A	50	100	0.93	0.4822
16:5377769:T:C	50	100	0.75	0.02959
16:5377905:G:A	50	100	0.87	0.07298
16:5378195:C:A	50	96	0.95	0.0955
16:5378303:A:G	50	98	0.93	0.0345
16:5378407:C:G	50	98	0.94	0.1049
16:5378500:G:A	50	98	0.94	0.1107
16:5378538:A:G	50	98	0.92	0.175
16:5378555:A:G	50	98	0.93	0.3373
16:5378563:C:G	50	96	0.96	0.1443
16:5378628:C:T	50	96	0.86	0.1009
16:5379201:G:C	50	100	0.99	0.01162
16:5379524:C:G	50	100	0.85	0.0167
16:5379576:A:C	50	98	0.96	0.4423
16:5379798:T:A	50	96	0.96	0.04866
16:5379941:C:T	50	100	0.91	0.04158
16:5380210:A:G	50	100	1	0.01307
16:5380489:C:G	50	100	0.86	0.01707
16:5380937:A:C	50	100	1	0.01307
16:5381213:T:C	50	100	0.84	0.02251
16:5381219:G:A	50	100	0.96	0.02796
16:5381595:C:A	50	100	0.84	0.02251
16:5381652:A:C	50	100	0.96	0.1195
16:5381874:C:T	50	96	0.78	0.06572
16:5382026:G:A	50	100	1	0.01307
16:5382428:T:C	50	100	0.96	0.4181
16:5382520:G:A	50	100	0.96	0.4388
16:5382545:C:T	50	100	0.96	0.4292
16:5383074:T:G	50	100	0.97	0.3865
16:5383340:C:T	50	100	0.87	0.01743
16:5383593:T:C	50	100	0.96	0.1676
16:5383685:G:A	50	98	0.98	0.2829
16:5383991:G:A	50	100	0.99	0.4686
16:5384168:C:G	50	98	0.99	0.4475
16:5384358:C:A	50	100	0.99	0.4766
16:5384488:G:A	50	98	0.99	0.4817
16:5384585:A:T	50	98	0.99	0.4817
16:5384796:T:C	50	100	0.99	0.482
16:5384818:A:G	50	100	1	0.4207
16:5384880:G:C	50	100	1	0.4737
16:5384919:G:A	50	98	0.99	0.4815
16:5384933:T:A	50	100	0.99	0.4684
16:5385228:A:G	50	100	0.99	0.03141
16:5385319:C:G	50	100	0.93	0.02651
16:5385345:A:G	50	100	0.96	0.1071
16:5385404:G:C	50	98	1	0.4742
16:5385486:A:G	50	98	1	0.06609
16:5385802:G:T	50	100	0.93	0.01725
16:5385814:C:G	50	100	1	0.02705
16:5385835:C:G	50	100	0.93	0.01725
16:5385860:T:C	50	100	0.97	0.04031
16:5385963:A:G	50	98	1	0.4873
16:5386051:G:A	50	98	1	0.4739
16:5386254:G:T	50	98	1	0.4739
16:5386280:A:G	50	98	0.99	0.4884
16:5386423:C:T	50	98	0.98	0.1383
16:5386431:G:C	50	98	1	0.06627
16:5386487:A:G	50	98	1	0.4655
16:5386589:A:C	50	100	0.97	0.04702
16:5386671:C:G	50	98	0.98	0.0659
16:5386760:C:T	50	100	0.99	0.4688
16:5387296:A:G	50	100	0.98	0.3048
16:5387609:C:T	50	100	1	0.04648
16:5387727:C:G	50	100	0.94	0.1058
16:5387961:G:A	50	100	0.84	0.02251
16:5388215:A:G	50	100	0.99	0.04267
16:5388242:C:T	50	100	0.98	0.167
16:5388248:T:A	50	100	0.96	0.05919
16:5388347:C:A	50	100	0.99	0.04267
16:5388593:C:T	50	100	1	0.05556
16:5388825:C:G	50	100	1	0.02633
16:5389026:G:C	50	98	0.99	0.4677
16:5389052:G:A	50	100	0.99	0.4739
16:5389060:A:G	50	98	0.98	0.3664
16:5389140:G:A	50	100	0.98	0.1131
16:5389433:C:T	50	100	0.99	0.04757
16:5389538:C:A	50	100	0.98	0.4797
16:5389603:G:C	50	100	0.99	0.453
16:5389886:T:C	50	100	0.95	0.03613
16:5390139:G:A	50	100	0.98	0.4005
16:5390345:A:G	50	100	0.98	0.3533
16:5390373:G:C	50	96	0.96	0.1523
16:5390413:T:C	50	100	1	0.01017
16:5390477:C:A	50	100	0.92	0.0256
16:5390489:G:A	50	94	0.95	0.1924
16:5390758:T:C	50	100	1	0.0512
16:5390826:C:T	50	100	0.99	0.4105
16:5390938:G:A	50	100	0.99	0.3114
16:5391003:T:C	50	96	0.96	0.3243
16:5391124:G:A	50	100	0.99	0.3709
16:5391307:G:T	50	96	0.98	0.4472
16:5391410:G:A	50	100	0.99	0.4274
16:5391513:C:T	50	98	0.99	0.4475
16:5391788:T:C	50	98	0.99	0.4446
16:5391833:C:T	50	100	1	0.03558
16:5392049:T:C	50	94	0.96	0.3312
16:5392529:A:T	50	92	0.91	0.3738
16:5392531:T:A	42	100	0.93	0.01398
16:5393043:C:A	50	96	0.95	0.2193
16:5393047:G:A	50	100	1	0.03468
16:5393354:C:A	50	98	0.99	0.4439
16:5393536:G:C	50	98	0.96	0.1801
16:5393563:A:G	50	100	0.95	0.02324
16:5393687:T:A	50	100	1	0.02106
16:5393704:A:G	50	100	1	0.04575
16:5393743:T:C	50	94	0.96	0.03486
16:5393934:A:C	50	94	0.96	0.3032
16:5393970:G:A	50	100	1	0.02088
16:5394454:A:T	50	100	0.99	0.05755
16:5394465:C:T	50	100	0.99	0.05065
16:5394598:G:T	50	100	0.99	0.04775
16:5394807:C:T	50	100	0.99	0.02651
16:5394899:C:G	50	100	0.89	0.01126
16:5394915:C:G	50	100	1	0.02832
16:5395094:A:T	50	100	0.99	0.05755
16:5395149:G:A	50	100	1	0.02814
16:5395197:C:A	50	100	0.99	0.01507
16:5395251:C:G	50	100	0.83	0.02142
16:5395427:C:T	50	100	1	0.03413
16:5396205:C:T	50	100	1	0.03431
16:5396299:T:A	50	100	0.98	0.05755
16:5396337:C:T	50	100	1	0.02723
16:5396570:C:T	50	100	0.99	0.05755
16:5396721:C:G	50	100	0.96	0.04811
16:5396923:C:T	50	100	0.92	0.07353
16:5397070:G:A	50	92	0.96	0.1028
16:5397627:G:C	50	100	0.98	0.04775
16:5397811:T:C	50	100	1	0.02397
16:5397918:A:G	50	100	1	0.02542
16:5398125:G:A	50	100	0.9	0.02106
16:5398277:G:A	50	100	0.97	0.06718
16:5398743:T:C	50	98	0.99	0.1029
16:5398824:A:G	50	100	0.98	0.05846
16:5399083:C:A	50	98	0.87	0.06137
16:5399454:C:T	50	100	0.98	0.03486
16:5399466:A:C	50	100	0.99	0.02669
16:5399789:T:C	50	98	0.95	0.09041
16:5399795:C:T	50	98	0.95	0.08842
16:5399928:G:C	50	100	0.98	0.03486
16:5399962:C:T	50	98	0.96	0.1029
16:5399984:A:G	50	100	0.94	0.01216
16:5400031:C:G	50	100	0.95	0.06826
16:5400106:T:C	50	100	0.95	0.08951
16:5400134:C:G	50	100	0.97	0.1035
16:5400147:T:A	50	98	0.95	0.04194
16:5400222:A:G	50	100	0.95	0.08932
16:5400239:T:C	50	100	0.96	0.08932
16:5400291:G:C	50	100	0.89	0.06518
16:5400295:G:A	50	100	0.9	0.05356
16:5400465:G:C	50	100	0.95	0.09005
16:5400720:G:A	50	100	0.98	0.09041
16:5400807:A:T	50	100	0.96	0.08097
16:5400829:A:G	50	100	0.97	0.08115
16:5400907:A:G	50	100	0.97	0.08079
16:5400969:A:G	50	100	0.98	0.03577
16:5401065:T:A	50	100	1	0.01362
16:5401191:A:G	50	100	0.98	0.1167
16:5401211:C:G	50	96	0.96	0.03359
16:5401398:A:G	50	90	0.97	0.2591
16:5401422:G:A	50	100	0.96	0.07771
16:5401585:A:G	50	90	0.96	0.1015
16:5401683:A:C	50	100	0.97	0.1206
16:5401809:T:C	50	98	0.84	0.02306
16:5401828:C:T	50	100	1	0.01017
16:5401841:A:G	50	98	0.97	0.09459
16:5401845:C:A	50	96	0.96	0.03377
16:5402017:A:G	50	100	0.98	0.1176
16:5402231:G:T	50	100	0.96	0.05919
16:5402284:C:G	50	100	1	0.03486
16:5402357:G:A	50	100	1	0.02397
16:5402431:C:G	50	100	1	0.01325
16:5402675:C:G	50	96	0.93	0.03359
16:5402699:T:C	50	100	0.98	0.1169
16:5402750:C:T	50	100	0.91	0.06554
16:5402795:T:G	50	92	0.94	0.1066
16:5403108:T:C	50	100	0.98	0.1619
16:5403178:C:T	50	100	0.97	0.1107
16:5403233:C:T	50	100	0.98	0.01525
16:5403271:G:A	50	100	0.98	0.1619
16:5403290:C:T	50	98	0.99	0.1129
16:5403359:A:C	50	100	0.88	0.03468
16:5403368:C:A	50	92	0.84	0.03195
16:5403467:G:A	50	98	0.98	0.03141
16:5403526:C:T	50	98	0.99	0.1127
16:5403555:C:T	50	96	0.99	0.09985
16:5403582:T:A	50	100	0.98	0.03141
16:5403635:G:A	50	98	0.99	0.1126
16:5403711:G:A	50	100	0.98	0.03141
16:5403872:T:G	50	100	0.91	0.01416
16:5403989:G:T	50	100	1	0.06554
16:5404108:C:T	50	100	0.99	0.05229
16:5404132:C:T	50	98	0.88	0.1178
16:5404178:A:G	50	100	1	0.07789
16:5404196:T:G	50	100	1	0.01071
16:5404215:G:T	50	100	0.93	0.02524
16:5404303:A:T	50	98	0.99	0.12
16:5404401:C:T	50	100	0.97	0.03359
16:5404453:T:C	50	98	0.99	0.1601
16:5404475:T:C	50	100	0.99	0.1171
16:5404485:T:C	50	100	0.98	0.3923
16:5404656:T:G	50	94	0.98	0.2088
16:5404822:C:G	50	96	0.98	0.413
16:5405157:G:A	50	100	1	0.01198
16:5405222:G:T	50	98	0.99	0.2415
16:5405427:C:A	50	94	0.95	0.1095
16:5405530:C:G	50	98	0.98	0.2324
16:5405573:G:C	50	98	0.98	0.3469
16:5405619:A:G	50	100	0.95	0.01688
16:5405669:A:T	50	100	1	0.1113
16:5406070:G:A	50	98	0.96	0.4955
16:5406076:C:G	50	98	0.99	0.1011
16:5406156:A:G	50	96	0.98	0.195
16:5406185:C:A	50	98	0.99	0.1004
16:5406327:G:A	50	100	0.94	0.124
16:5406572:T:C	50	100	0.99	0.01126
16:5406574:A:C	50	98	0.96	0.4791
16:5406592:A:C	50	92	0.93	0.327
16:5406628:G:A	50	100	0.73	0.02505
16:5406801:A:G	50	98	0.98	0.2671
16:5406805:A:C	50	96	0.98	0.0817
16:5407027:A:G	50	98	0.98	0.1111
16:5407129:C:G	50	98	0.95	0.4867
16:5407173:C:T	50	96	0.98	0.181
16:5407259:C:T	50	100	0.95	0.1215
16:5407496:G:A	50	100	0.98	0.1088
16:5407498:T:C	50	96	0.96	0.3152
16:5407613:G:A	50	100	0.96	0.2484
16:5407615:C:T	50	98	0.94	0.01961
16:5407703:C:G	50	100	0.97	0.02505
16:5407785:A:G	50	100	0.76	0.01906
16:5407958:A:C	50	98	0.89	0.02651
16:5408065:G:A	50	98	0.92	0.01598
16:5408292:T:G	49	100	0.92	0.1207
16:5408351:T:C	50	100	0.92	0.1202
16:5408366:C:T	50	100	0.91	0.1202
16:5408487:C:G	50	98	0.97	0.1107
16:5408577:G:T	50	100	1	0.01089
16:5408900:A:G	50	100	0.9	0.1307
16:5409039:A:T	50	98	0.95	0.3086
16:5409203:T:G	50	98	0.97	0.3319
16:5409225:G:A	50	96	0.9	0.2743
16:5409594:C:A	50	98	0.9	0.04031
16:5409741:C:T	50	100	0.93	0.02869
16:5409791:G:T	50	100	0.76	0.05828
16:5409911:C:T	50	100	0.92	0.2536
16:5410061:A:T	50	90	0.92	0.3716
16:5410064:A:T	50	94	0.92	0.4038
16:5410205:G:A	50	98	0.92	0.254
16:5410329:G:A	50	98	0.97	0.2366
16:5410437:C:G	50	100	0.93	0.0167
16:5410522:T:C	50	98	0.95	0.4031
16:5410680:C:G	50	98	0.92	0.02614
16:5410760:A:C	50	96	0.91	0.1481
16:5410944:C:A	50	96	0.94	0.11
16:5410976:A:G	50	98	0.96	0.1923
16:5411042:A:G	50	100	0.88	0.01797
16:5411056:T:A	50	100	0.92	0.03922
16:5411203:C:T	50	96	0.9	0.3224
16:5411360:C:G	50	94	0.94	0.1964
16:5411554:G:A	50	100	0.9	0.04793
16:5411603:C:T	50	94	0.94	0.1924
16:5411623:G:A	50	92	0.94	0.2645
16:5411690:A:G	50	100	0.9	0.04938
16:5411701:A:G	50	94	0.82	0.1298
16:5411936:T:C	50	100	0.88	0.02269
16:5411957:A:G	50	92	0.92	0.3188
16:5412093:G:T	50	90	0.91	0.2625
16:5412183:C:A	50	100	0.86	0.0216
16:5412251:C:A	50	98	0.79	0.0285
16:5412831:A:C	50	100	0.76	0.01888
16:5413033:A:G	50	98	0.74	0.01525
16:5413528:C:G	50	98	0.78	0.0256
16:5413656:C:G	50	100	0.82	0.03595
16:5413799:G:A	50	96	0.78	0.05428
16:5413912:G:A	50	86	0.76	0.2159
16:5414058:G:A	50	94	0.67	0.04303
16:5414300:T:C	50	100	0.86	0.05011
16:5414315:G:T	50	92	0.8	0.2627
16:5414447:A:C	50	100	0.86	0.09332
16:5414735:A:G	50	100	0.87	0.06028
16:5414781:C:A	50	96	0.71	0.02651
16:5414800:T:A	50	96	0.84	0.3377
16:5414995:G:A	50	82	0.72	0.2899
16:5415108:G:A	50	80	0.81	0.47
16:5415214:C:A	50	96	0.76	0.0541
16:5415624:A:T	50	100	0.7	0.01017
16:5415739:A:C	50	100	0.89	0.3223
16:5415822:A:G	50	100	0.98	0.03123
16:5415927:A:C	50	100	0.95	0.02669
16:5416094:G:A	50	98	0.91	0.06046
16:5416182:A:C	50	100	0.97	0.466
16:5416254:C:T	50	100	0.97	0.08551
16:5416613:T:C	50	98	0.97	0.4918
16:5416646:C:G	50	100	0.95	0.01507
16:5416780:G:A	50	100	0.97	0.4926
16:5417209:C:T	50	100	0.97	0.2867
16:5417407:C:T	50	98	0.92	0.02977
16:5417586:G:C	50	100	0.98	0.1558
16:5417611:G:A	50	100	0.97	0.01943
16:5417794:G:A	50	100	0.98	0.2117
16:5417934:C:T	50	100	0.98	0.1992
16:5418012:C:T	50	100	0.99	0.1877
16:5418016:G:T	50	100	0.99	0.02324
16:5418110:T:A	50	98	0.98	0.4524
16:5418156:A:T	50	100	0.98	0.1977
16:5418330:C:T	50	100	1	0.01779
16:5418346:C:G	50	100	0.98	0.4829
16:5418418:G:A	50	96	0.62	0.04212
16:5418519:C:T	50	100	0.98	0.1828
16:5418615:G:T	50	100	0.97	0.1137
16:5418678:C:T	50	100	0.98	0.01924
16:5418711:C:T	50	100	0.98	0.4985
16:5418777:A:G	50	98	0.86	0.04902
16:5418779:G:C	50	96	0.9	0.08442
16:5418829:A:G	50	100	0.98	0.4984
16:5418987:G:A	50	100	0.98	0.0138
16:5419730:A:C	50	100	0.98	0.1881
16:5419732:A:C	50	100	0.98	0.4639
16:5419861:C:T	50	100	1	0.02197
16:5420004:T:G	50	100	0.98	0.06627
16:5420130:C:T	50	100	0.96	0.01852
16:5420467:C:G	50	100	0.94	0.06191
16:5420708:A:G	50	98	0.98	0.2553
16:5420743:C:G	50	100	0.99	0.03359
16:5420939:T:C	49	95.9	0.98	0.2313
16:5420977:T:C	49	100	1	0.02705
16:5421621:C:T	50	100	0.99	0.4617
16:5421846:C:T	50	100	0.98	0.2208
16:5421850:C:T	50	100	0.99	0.01906
16:5421991:T:C	50	100	1	0.03341
16:5422210:G:A	50	98	0.99	0.4613
16:5422404:C:A	50	94	0.97	0.4381
16:5422542:G:C	47	97.9	0.96	0.01961
16:5422767:T:C	49	100	0.96	0.04285
16:5422844:A:G	47	97.9	0.98	0.4882
16:5423686:T:C	50	98	0.99	0.3838
16:5423827:G:T	50	100	0.98	0.2691
16:5424032:A:T	50	100	0.99	0.423
16:5424188:C:T	50	100	0.96	0.01398
16:5424475:A:T	50	100	1	0.03322
16:5424695:C:T	50	100	1	0.4532
16:5424706:C:T	50	100	0.99	0.03322
16:5424870:C:T	49	98	0.68	0.0207
16:5424875:T:C	46	95.7	0.63	0.0443
16:5424926:T:C	48	93.8	0.63	0.01543
16:5424935:C:G	44	95.5	0.63	0.01543
16:5424947:T:C	42	97.6	1	0.04993
16:5424951:C:T	38	97.4	0.9	0.05556
16:5425061:T:G	49	95.9	1	0.02996
16:5425168:C:T	50	100	0.99	0.02996
16:5425213:C:T	50	100	0.98	0.01707
16:5425250:C:T	50	100	0.98	0.01707
16:5425278:G:A	50	100	0.96	0.02505
16:5425310:T:C	50	100	0.99	0.04956
16:5425626:T:A	50	100	1	0.02124
16:5425632:C:T	50	100	0.99	0.06845
16:5426096:C:A	50	100	0.98	0.3738
16:5426144:T:G	50	100	0.99	0.0187
16:5426243:G:T	50	98	0.96	0.2173
16:5426431:A:G	49	100	0.98	0.0187
16:5426467:A:G	50	100	1	0.02124
16:5426623:G:A	50	100	0.9	0.02705
16:5426639:C:T	50	100	0.99	0.04866
16:5426757:G:C	50	100	1	0.04902
16:5426856:G:C	50	100	0.93	0.4116
16:5426857:C:T	50	96	0.9	0.08842
16:5427036:C:G	50	100	0.97	0.0187
16:5427048:C:A	50	100	0.99	0.04884
16:5427127:C:T	50	100	0.99	0.3992
16:5427209:C:T	50	100	0.96	0.02669
16:5427474:A:G	50	100	0.99	0.4493
16:5427632:C:T	50	100	0.96	0.04775
16:5427672:A:C	50	100	0.98	0.3081
16:5427891:G:A	50	100	0.96	0.02669
16:5427987:C:G	50	100	0.98	0.01779
16:5428015:G:A	50	100	1	0.02996
16:5428025:T:C	50	100	0.92	0.01398
16:5428130:G:C	50	96	0.99	0.4417
16:5428146:G:A	50	100	0.97	0.04993
16:5428240:G:C	50	100	1	0.01779
16:5428604:G:C	50	100	0.98	0.345
16:5428640:G:C	50	100	0.95	0.03849
16:5428720:A:G	50	100	0.99	0.01779
16:5428875:T:C	50	100	1	0.03105
16:5428894:T:C	50	100	1	0.0285
16:5429167:T:G	50	100	0.98	0.3562
16:5429565:G:C	50	100	0.99	0.3186
16:5429582:C:T	50	100	0.98	0.4421
16:5429594:T:C	50	100	1	0.03014
16:5429607:A:G	50	100	0.98	0.3489
16:5429683:G:T	50	100	0.98	0.3068
16:5429963:T:A	50	100	0.99	0.07498
16:5429975:G:C	50	100	0.98	0.3497
16:5430500:T:G	50	100	0.96	0.3611
16:5430507:G:C	50	100	0.94	0.03086
16:5430548:C:T	50	100	0.96	0.4519
16:5430565:C:T	50	100	0.96	0.01398
16:5430608:G:C	50	100	0.97	0.3588
16:5430751:G:T	50	100	0.98	0.09568
16:5430852:C:A	50	100	1	0.02306
16:5430931:A:G	50	100	0.96	0.03722
16:5431110:G:A	50	100	0.96	0.04139
16:5431123:C:T	50	100	1	0.02288
16:5431197:G:C	50	100	1	0.3431
16:5431276:A:T	50	100	0.99	0.4016
16:5431463:C:T	50	100	0.98	0.03086
16:5431475:A:G	50	100	0.96	0.01416
16:5431485:C:T	50	98	0.99	0.4664
16:5431501:A:C	50	100	0.99	0.4023
16:5431516:A:G	50	100	0.99	0.03086
16:5431594:C:T	50	100	0.91	0.02142
16:5431662:C:T	50	100	0.98	0.08007
16:5431706:G:A	50	98	0.97	0.04139
16:5431824:G:A	50	100	1	0.376
16:5431935:C:T	50	100	1	0.02251
16:5432053:A:G	50	100	1	0.02306
16:5432142:G:T	50	100	1	0.3578
16:5432345:C:G	50	94	0.93	0.459
16:5432484:G:A	50	98	1	0.3562
16:5432515:C:A	50	100	1	0.03105
16:5432547:T:G	50	98	0.77	0.02179
16:5432829:G:A	50	100	0.99	0.3508
16:5432832:T:C	50	100	0.99	0.3538
16:5432864:C:T	50	100	1	0.02288
16:5433081:G:A	50	100	1	0.02941
16:5433245:T:C	50	98	0.99	0.3141
16:5433426:C:G	50	100	0.99	0.4414
16:5433602:A:G	50	100	0.99	0.1331
16:5433668:C:T	50	100	0.98	0.01598
16:5433679:C:T	50	98	0.99	0.3531
16:5433762:G:A	50	98	0.99	0.3537
16:5433764:A:G	50	98	0.99	0.3537
16:5433789:C:T	50	98	0.98	0.4719
16:5433853:A:C	50	98	0.99	0.3508
16:5433888:G:T	50	92	0.78	0.05937
16:5434003:T:A	50	100	0.97	0.2633
16:5434121:G:T	50	100	0.99	0.03686
16:5434144:C:T	50	100	0.96	0.03577
16:5434432:C:G	50	100	0.99	0.04739
16:5434564:C:A	50	100	0.94	0.02905
16:5434803:C:A	50	100	0.99	0.1013
16:5435116:T:C	50	100	0.99	0.09532
16:5435279:G:T	50	100	0.98	0.02052
16:5435304:T:G	50	100	0.98	0.0285
16:5435381:C:G	50	100	0.91	0.02415
16:5435478:G:C	50	100	0.98	0.3057
16:5435486:C:G	50	100	0.98	0.1868
16:5435507:T:G	50	100	0.98	0.2524
16:5435954:G:C	50	100	0.96	0.0207
16:5436216:G:A	50	100	0.99	0.4818
16:5436297:C:T	50	100	0.99	0.4898
16:5436477:C:T	50	100	1	0.02397
16:5436503:G:A	50	100	0.99	0.49
16:5436670:T:G	50	100	0.97	0.04521
16:5436733:A:G	50	100	1	0.02415
16:5436919:G:A	50	100	0.99	0.4818
16:5437148:G:A	50	100	1	0.1046
16:5437202:G:A	50	100	0.99	0.4902
16:5437289:C:T	50	100	0.96	0.0256
16:5437479:T:C	50	100	1	0.02397
16:5437533:G:T	50	100	1	0.02397
16:5437569:C:A	50	100	1	0.09622
16:5437618:G:C	50	98	0.99	0.49
16:5437764:A:G	50	100	0.99	0.0207
16:5437772:G:A	50	100	1	0.128
16:5438038:T:C	50	100	0.99	0.02814
16:5438090:T:C	50	94	0.65	0.05338
16:5438209:C:G	50	100	0.99	0.4619
16:5438239:C:G	50	100	0.97	0.02397
16:5438477:G:C	50	100	0.97	0.3836
16:5438645:A:G	50	100	0.98	0.01162
16:5438656:A:G	50	100	0.9	0.01235
16:5438705:C:G	50	98	0.96	0.05374
16:5438786:C:T	50	100	0.99	0.04158
16:5438790:C:T	50	100	0.89	0.01906
16:5438813:C:G	50	100	0.75	0.01489
16:5438823:C:G	50	98	0.96	0.05265
16:5438861:G:A	50	100	0.97	0.03649
16:5439040:G:C	45	100	0.93	0.01816
16:5439042:G:T	45	97.8	0.91	0.01398
16:5439122:C:G	50	100	0.99	0.02124
16:5439226:T:C	50	100	0.99	0.1821
16:5439233:A:G	50	100	0.98	0.0118
16:5439303:C:T	50	100	0.98	0.3148
16:5439371:A:G	50	100	0.98	0.01162
16:5439420:G:A	50	100	0.96	0.01507
16:5439540:C:A	50	100	0.95	0.01416
16:5439631:A:G	50	98	0.96	0.2159
16:5439815:A:C	50	100	0.98	0.467
16:5439928:G:C	50	100	0.66	0.01434
16:5440165:C:G	50	100	0.99	0.02487
16:5440732:G:T	50	96	0.89	0.01416
16:5440854:A:G	50	96	0.95	0.3715
16:5441052:C:G	50	100	0.97	0.03558
16:5441141:A:G	50	100	0.96	0.02741
16:5441198:A:G	50	100	0.96	0.02741
16:5441343:T:G	50	88	0.8	0.3747
16:5441455:C:G	50	100	0.72	0.01452
16:5441764:T:C	50	98	0.81	0.01198
16:5442069:G:T	50	100	0.89	0.02415
16:5442497:G:A	50	100	0.91	0.01144
16:5442864:A:T	50	100	0.9	0.01126
16:5442951:A:G	50	100	0.84	0.3586
16:5442997:A:G	50	98	0.89	0.2044
16:5443709:A:C	50	98	0.86	0.08061
16:5443834:C:A	50	100	0.88	0.02288
16:5444063:T:G	50	100	0.94	0.02796
16:5444140:A:C	50	100	0.99	0.02233
16:5444154:A:G	50	98	0.83	0.2988
16:5444163:G:A	50	100	0.99	0.01652
16:5444364:T:G	50	100	0.99	0.01652
16:5444435:A:G	50	100	0.89	0.2222
16:5444537:G:T	50	100	0.96	0.01652
16:5444546:C:G	50	100	0.96	0.01652
16:5444547:G:A	50	98	0.86	0.01997
16:5444629:G:A	50	96	0.66	0.0236
16:5444807:G:C	50	98	0.94	0.2534
16:5444942:A:G	50	98	0.95	0.2939
16:5445013:G:C	50	100	0.93	0.01943
16:5445113:G:C	50	100	0.92	0.01943
16:5445653:A:G	50	100	0.96	0.01997
16:5445661:A:G	50	98	0.67	0.04775
16:5445967:C:G	50	98	0.98	0.3233
16:5446154:A:G	50	100	1	0.01235
16:5446172:C:T	50	100	0.99	0.06554
16:5446293:C:T	50	100	0.97	0.01997
16:5446372:G:C	50	100	0.97	0.2934
16:5446433:C:T	50	98	0.99	0.2409
16:5446529:G:A	50	98	0.97	0.3767
16:5446737:A:C	50	100	0.99	0.03504
16:5446782:A:C	50	100	0.97	0.2852
16:5447039:G:A	50	100	0.95	0.0512
16:5447119:G:C	50	98	0.97	0.1788
16:5447163:C:T	50	100	0.98	0.03268
16:5447559:C:T	50	100	0.99	0.02905
16:5447573:T:G	50	100	0.98	0.0728
16:5447846:C:T	50	100	0.97	0.01107
16:5448363:C:G	50	100	0.95	0.04012
16:5448369:T:G	50	100	0.97	0.01979
16:5448443:A:C	50	98	0.97	0.2856
16:5448575:A:T	50	100	0.96	0.3223
16:5448589:C:T	50	100	0.96	0.3226
16:5448652:C:G	50	100	0.98	0.2516
16:5448868:A:G	50	100	0.99	0.03141
16:5449171:C:T	50	100	0.99	0.3204
16:5449215:G:T	50	98	0.97	0.3257
16:5449232:T:C	50	100	0.98	0.3179
16:5449405:C:G	50	100	0.98	0.2859
16:5449547:A:G	50	96	0.98	0.3415
16:5449755:T:C	50	100	0.99	0.3179
16:5449767:C:T	50	100	0.96	0.1728
16:5449916:G:A	50	100	0.99	0.3174
16:5449927:A:C	50	100	0.99	0.3164
16:5450131:A:G	50	100	0.98	0.3206
16:5450173:G:A	50	100	0.99	0.3206
16:5450270:C:G	50	100	0.98	0.06609
16:5450410:C:T	50	96	0.98	0.3359
16:5450459:C:T	50	98	0.99	0.3756
16:5450482:C:A	50	98	0.99	0.3533
16:5450532:G:A	50	100	0.93	0.01616
16:5450703:G:A	50	100	0.93	0.01616
16:5450717:C:T	50	100	0.98	0.06609
16:5450767:C:G	50	100	1	0.01216
16:5450805:G:A	50	100	0.9	0.01634
16:5450816:A:G	50	100	0.98	0.3865
16:5450819:A:G	50	100	0.98	0.3865
16:5450823:T:C	50	100	0.93	0.01652
16:5450826:A:G	50	100	0.93	0.01634
16:5451029:T:C	50	96	0.98	0.313
16:5451048:G:T	50	96	0.97	0.3666
16:5451434:C:T	50	96	0.98	0.3564
16:5451570:T:C	50	100	0.93	0.01634
16:5451729:G:C	50	98	0.98	0.2591
16:5451935:A:C	50	98	0.99	0.313
16:5451987:A:C	50	100	0.94	0.01852
16:5452041:T:C	50	100	0.99	0.0443
16:5452221:C:T	50	100	0.88	0.0167
16:5452534:C:T	50	98	0.98	0.1494
16:5452855:G:T	50	100	0.92	0.01852
16:5452858:T:C	50	98	0.75	0.01489
16:5452948:A:C	50	100	0.98	0.333
16:5453096:C:A	50	100	0.95	0.01162
16:5453213:G:A	50	98	0.98	0.1494
16:5453322:G:C	50	96	0.99	0.2994
16:5453677:G:A	50	96	0.99	0.2582
16:5453698:A:G	50	96	0.98	0.2006
16:5454037:G:C	50	98	0.98	0.3471
16:5454044:A:T	50	98	0.97	0.3635
16:5454136:C:T	50	100	0.93	0.06391
16:5454769:C:T	45	84.4	0.94	0.2164
16:5454771:T:C	46	84.8	0.95	0.2157
16:5454911:T:C	46	93.5	0.76	0.04484
16:5454918:T:C	45	97.8	0.66	0.01761
16:5454922:T:C	42	92.9	0.75	0.04739
16:5454926:T:C	39	87.2	0.67	0.07625
16:5455232:C:A	50	100	0.96	0.04521
16:5455343:T:C	50	100	0.92	0.07044
16:5455511:C:A	50	100	1	0.02905
16:5455547:A:T	50	98	1	0.05283
16:5455636:G:A	50	100	0.99	0.2976
16:5455670:A:T	50	98	0.97	0.1311
16:5455772:C:A	50	100	0.98	0.04466
16:5456114:A:T	50	98	0.97	0.3395
16:5456151:A:T	50	100	0.99	0.04575
16:5456334:A:T	49	100	0.97	0.06699
16:5456408:G:A	50	92	0.85	0.2467
16:5456444:C:G	50	100	0.99	0.01906
16:5456552:G:A	50	100	0.99	0.01906
16:5456644:A:T	50	96	0.67	0.02723
16:5456673:C:A	50	100	0.95	0.01979
16:5456690:T:C	50	100	1	0.06754
16:5456701:G:A	50	100	1	0.0285
16:5456847:C:T	50	98	0.98	0.1705
16:5456911:C:G	50	100	1	0.0118
16:5457102:G:A	50	100	0.99	0.3295
16:5457130:C:T	50	100	0.92	0.06481
16:5457218:C:A	50	100	1	0.02796
16:5457287:G:A	50	98	0.8	0.02505
16:5457315:A:T	50	100	0.97	0.0443
16:5457362:T:A	50	96	0.98	0.1825
16:5457426:C:T	50	100	0.99	0.3228
16:5457462:A:G	50	100	1	0.01924
16:5457615:G:C	50	100	0.97	0.2505
16:5457627:C:T	50	100	1	0.02796
16:5457978:C:G	50	100	0.99	0.04466
16:5458013:T:A	50	98	0.99	0.4419
16:5458097:C:G	50	100	1	0.03613
16:5458230:T:G	50	100	0.96	0.04466
16:5458281:A:G	50	98	0.98	0.155
16:5458586:A:T	50	100	0.99	0.01924
16:5458913:T:C	50	100	0.99	0.07643
16:5458919:C:A	50	100	0.93	0.01652
16:5459024:A:G	50	100	0.99	0.01688
16:5459269:C:G	50	100	1	0.01307
16:5459378:G:C	50	100	0.99	0.3818
16:5459461:C:T	50	100	0.99	0.01961
16:5459479:G:T	50	100	0.98	0.1852
16:5459503:C:G	50	98	0.98	0.1511
16:5459587:C:T	50	100	0.93	0.01652
16:5459933:G:C	50	100	0.99	0.3557
16:5459986:C:T	50	96	0.9	0.03032
16:5460255:A:C	50	100	1	0.01961
16:5460317:T:C	50	100	0.93	0.01652
16:5460847:A:C	50	100	0.98	0.148
16:5460988:C:T	50	100	0.99	0.07752
16:5461117:G:T	50	98	1	0.01797
16:5461146:C:G	50	100	1	0.01961
16:5461203:A:G	50	100	0.93	0.0167
16:5461362:G:C	50	98	0.98	0.4746
16:5461391:C:T	50	100	1	0.01961
16:5461476:T:C	50	100	0.98	0.02869
16:5461850:C:T	50	98	0.98	0.3221
16:5461913:A:G	50	100	0.98	0.07752
16:5462174:T:C	50	100	0.93	0.0167
16:5462240:C:T	50	100	0.98	0.05556
16:5462326:G:A	50	100	0.93	0.0167
16:5462395:C:T	50	100	0.99	0.04085
16:5462498:A:G	50	100	0.93	0.0167
16:5462671:A:T	50	100	0.93	0.0167
16:5462807:C:T	50	100	0.98	0.07825
16:5462905:A:G	50	100	0.99	0.04466
16:5462912:A:G	50	100	0.93	0.0167
16:5463121:A:T	50	100	0.98	0.07807
16:5463522:G:A	49	100	0.97	0.4909
16:5463551:G:T	50	100	0.97	0.146
16:5463586:G:A	50	100	1	0.01961
16:5463660:C:T	50	100	1	0.02033
16:5463800:A:C	50	96	0.9	0.03068
16:5464225:G:A	50	100	0.94	0.01235
16:5464854:A:C	50	100	0.74	0.01053
16:5464916:C:A	50	100	0.9	0.01924
16:5464974:A:C	50	100	0.98	0.0394
16:5465172:C:T	50	100	0.97	0.4893
16:5465598:C:T	50	100	0.91	0.01906
16:5465607:A:C	50	100	0.97	0.01235
16:5465647:G:A	50	98	1	0.01743
16:5465717:C:G	50	100	1	0.01961
16:5465851:C:T	50	100	0.97	0.04375
16:5466061:C:G	50	100	0.97	0.1716
16:5466115:G:A	50	98	0.95	0.0915
16:5466303:C:T	50	94	0.95	0.09768
16:5466354:G:A	50	100	0.96	0.1639
16:5466533:T:A	50	98	0.95	0.1369
16:5466717:C:T	50	96	0.93	0.01834
16:5466921:C:T	50	100	0.89	0.01761
16:5467328:C:T	50	98	0.95	0.1774
16:5467570:T:C	50	94	0.93	0.1652
16:5467628:A:G	50	100	0.78	0.01834
16:5467719:A:G	50	98	0.98	0.01761
16:5467981:T:C	50	100	0.88	0.01162
16:5468097:C:G	50	92	0.87	0.1407
16:5468258:A:G	50	94	0.93	0.1561
16:5468272:A:G	50	98	0.96	0.1349
16:5468311:A:G	50	100	0.9	0.03431
16:5468377:A:C	50	96	0.96	0.1786
16:5468380:C:G	50	96	0.96	0.1786
16:5468426:A:G	50	88	0.92	0.35
16:5468710:G:A	50	96	0.9	0.06718
16:5468711:A:G	50	100	0.95	0.1547
16:5468786:C:G	50	100	0.94	0.1302
16:5468793:C:G	50	94	0.94	0.1741
16:5468904:C:T	50	100	0.94	0.01053
16:5468999:C:T	50	94	0.85	0.1598
16:5469362:A:G	50	100	0.9	0.04339
16:5469599:C:T	50	98	0.9	0.1498
16:5469711:C:T	50	100	0.99	0.01507
16:5469733:G:C	50	98	0.91	0.08805
16:5469876:C:G	50	100	0.89	0.01888
16:5469948:C:A	50	100	0.97	0.01089
16:5469970:T:G	50	100	0.94	0.0394
16:5470076:G:A	50	90	0.9	0.3027
16:5470124:C:A	50	100	0.94	0.05755
16:5470295:G:A	50	100	0.63	0.01725
16:5470523:C:G	50	100	1	0.01017
16:5470972:C:G	50	98	0.71	0.0167
16:5471008:C:T	50	96	0.9	0.4564
16:5471043:G:A	50	98	0.91	0.08152
16:5471109:C:T	50	96	0.88	0.3302
16:5471175:C:T	50	94	0.9	0.2854
16:5471279:T:C	50	100	0.92	0.01035
16:5471375:G:A	50	96	0.89	0.2511
16:5471699:G:A	50	100	0.94	0.01398
16:5471773:C:G	50	100	0.92	0.01307
16:5471804:C:A	50	98	0.82	0.02487
16:5471872:G:C	50	98	0.78	0.02487
16:5471935:G:C	50	98	0.88	0.0935
16:5472147:T:C	50	94	0.79	0.3355
16:5472257:G:A	50	100	0.9	0.04085
16:5472272:A:T	50	94	0.84	0.2854
16:5472347:T:C	50	100	0.79	0.01271
16:5472364:A:C	50	96	0.85	0.09622
16:5472389:C:G	50	84	0.77	0.2896
16:5472463:G:C	50	96	0.83	0.1943
16:5472631:C:T	50	98	0.84	0.04375
16:5472931:A:T	50	100	0.83	0.01924
16:5473552:T:A	50	100	0.92	0.04448
16:5473596:C:T	49	89.8	0.86	0.2177
16:5474002:A:G	50	96	0.82	0.0512
16:5474065:C:G	50	96	0.88	0.3206
16:5474096:A:G	50	100	0.88	0.01543
16:5474394:C:G	50	100	0.86	0.09405
16:5474432:T:A	50	96	0.67	0.02542
16:5474892:C:T	50	92	0.93	0.1285
16:5475086:T:C	50	100	0.93	0.01235
16:5475320:G:T	50	98	0.94	0.1906
16:5475342:G:A	50	96	0.82	0.1816
16:5475489:A:G	50	96	0.93	0.4141
16:5475493:C:A	50	100	0.94	0.01198
16:5475578:A:C	50	96	0.93	0.4139
16:5475585:A:G	50	96	0.9	0.2199
16:5475662:C:T	50	96	0.88	0.05174
16:5475869:G:A	50	98	0.95	0.1821
16:5475872:C:G	50	98	0.94	0.0118
16:5476235:G:A	50	98	0.93	0.331
16:5476338:A:G	50	98	0.95	0.07716
16:5476397:T:C	50	100	0.9	0.03304
16:5476399:T:C	50	98	0.93	0.05973
16:5476491:A:G	50	98	0.94	0.262
16:5476707:C:T	50	100	0.93	0.3306
16:5477174:C:T	50	100	0.91	0.01489
16:5477203:A:T	50	100	0.82	0.01198
16:5477410:G:T	50	100	0.96	0.3341
16:5477600:T:A	50	100	0.94	0.1126
16:5477790:T:G	50	98	0.94	0.2046
16:5477799:C:T	50	98	0.86	0.0837
16:5477808:G:A	50	100	0.91	0.09604
16:5477828:A:T	50	100	0.96	0.3355
16:5478284:G:A	50	100	0.96	0.01216
16:5478533:C:T	50	100	0.94	0.03032
16:5478804:A:G	50	100	0.97	0.423
16:5478862:G:C	50	100	1	0.01162
16:5479031:A:C	50	100	0.97	0.1906
16:5479408:T:C	50	100	0.96	0.2398
16:5479476:C:T	50	100	0.98	0.3288
16:5479490:G:A	50	100	0.96	0.246
16:5479516:T:A	50	98	0.97	0.1418
16:5479538:G:T	50	96	0.97	0.1423
16:5479578:G:C	50	100	0.97	0.2135
16:5479588:G:A	50	100	0.97	0.4468
16:5479654:G:A	50	100	0.96	0.02723
16:5479806:A:T	50	100	0.98	0.3275
16:5479818:C:T	50	100	1	0.01725
16:5480054:A:T	50	100	0.98	0.3268
16:5480216:C:T	50	98	0.95	0.04884
16:5480425:A:C	50	100	0.99	0.3328
16:5480431:G:A	50	98	0.99	0.299
16:5480451:T:C	50	100	0.96	0.2792
16:5480471:C:T	50	100	0.96	0.01198
16:5480495:C:T	50	98	0.98	0.2996
16:5480527:T:C	50	100	0.99	0.01743
16:5480616:A:G	50	100	0.99	0.3339
16:5481172:C:G	50	98	0.97	0.1456
16:5481313:C:G	50	98	0.88	0.08424
16:5481367:G:A	50	98	0.95	0.06173
16:5481505:G:C	50	100	0.93	0.01053
16:5481552:G:C	50	98	0.9	0.1754
16:5481565:A:G	50	100	0.97	0.3722
16:5481702:G:A	50	98	0.98	0.2987
16:5481734:A:G	50	100	0.98	0.2039
16:5481827:G:T	50	98	0.97	0.3595
16:5481830:C:A	50	98	0.97	0.09023
16:5481950:A:C	50	100	0.96	0.01198
16:5481995:G:C	50	98	0.96	0.1458
16:5482003:A:G	50	98	0.97	0.08624
16:5482192:T:G	50	98	0.98	0.3223
16:5482316:C:G	50	100	0.98	0.333
16:5482780:C:T	50	100	0.99	0.2028
16:5482878:C:G	50	100	0.97	0.3016
16:5483099:G:C	50	98	0.98	0.2987
16:5483118:A:T	50	98	0.98	0.299
16:5483291:T:C	50	100	0.98	0.3322
16:5483447:G:A	50	96	0.97	0.2985
16:5483449:T:A	50	98	0.97	0.3177
16:5483670:C:T	50	100	0.95	0.01162
16:5483923:C:T	50	98	0.95	0.3161
16:5483969:C:G	50	98	0.95	0.3295
16:5484150:A:C	50	98	0.94	0.3148
16:5484547:G:C	50	100	0.97	0.01089
16:5484781:G:T	50	100	0.91	0.1899
16:5485155:G:A	50	96	0.86	0.3622
16:5485343:G:C	48	87.5	0.84	0.276
16:5485368:A:T	50	100	0.78	0.0216
16:5485552:A:G	50	98	0.82	0.08224
16:5485929:A:T	50	98	0.81	0.01452
16:5486246:T:C	50	100	0.85	0.03431
16:5486398:A:G	50	100	0.86	0.03704
16:5486673:G:T	50	98	0.86	0.01525
16:5486741:T:C	50	94	0.84	0.3738
16:5486862:C:G	50	100	0.86	0.063
16:5486964:A:G	50	92	0.85	0.321
16:5487286:T:A	50	100	0.96	0.01961
16:5487542:G:T	50	100	0.8	0.01216
16:5487584:C:T	50	100	0.96	0.3706
16:5487597:C:G	50	92	0.92	0.4319
16:5487669:A:T	50	100	0.99	0.02941
16:5487710:A:G	50	100	0.9	0.01707
16:5487721:A:T	50	100	0.99	0.02941
16:5488334:A:G	49	98	0.9	0.1874
16:5488347:A:G	48	95.8	0.9	0.3288
16:5488474:T:C	47	89.4	0.61	0.03105
16:5488540:G:A	46	87	0.81	0.4192
16:5488713:G:C	50	98	0.92	0.08896
16:5488725:C:T	47	95.7	0.93	0.244
16:5488920:G:A	50	100	0.97	0.3337
16:5488967:C:G	50	100	0.96	0.1111
16:5488975:C:T	50	100	0.91	0.01961
16:5489007:T:G	50	100	0.97	0.3346
16:5489428:A:C	50	100	0.98	0.1126
16:5489510:T:C	50	100	0.98	0.2073
16:5489623:T:G	50	100	0.98	0.09132
16:5489727:C:T	50	100	1	0.01961
16:5490003:G:T	50	100	0.97	0.4121
16:5490107:G:C	50	94	0.86	0.1509
16:5490152:T:C	50	100	0.98	0.2144
16:5490406:G:A	50	100	0.95	0.09804
16:5490440:G:C	50	100	0.98	0.1848
16:5490474:G:T	50	100	0.84	0.03014
16:5490594:G:T	50	100	0.98	0.09132
16:5490626:T:G	50	100	0.98	0.0915
16:5490702:G:C	50	100	0.98	0.185
16:5490801:A:G	50	100	0.98	0.01017
16:5490939:G:A	50	100	0.95	0.03395
16:5491824:A:G	50	100	0.97	0.07534
16:5492029:A:C	50	98	0.93	0.07317
16:5492133:G:A	50	100	0.95	0.02923
16:5492147:T:A	50	100	0.79	0.0118
16:5492303:C:G	50	100	0.94	0.02487
16:5492381:C:T	50	100	1	0.01779
16:5492939:C:T	50	96	0.82	0.02814
16:5493312:C:T	50	100	1	0.02106
16:5493529:G:A	50	100	0.95	0.05174
16:5493588:T:A	50	100	1	0.01017
16:5493838:G:A	50	92	0.93	0.1104
16:5494259:T:C	50	100	0.92	0.03304
16:5494304:T:C	50	100	0.98	0.01652
16:5494443:C:T	50	100	0.97	0.3947
16:5494932:G:C	50	100	0.96	0.1805
16:5495012:C:T	50	100	0.99	0.01852
16:5495029:A:G	50	100	0.95	0.0187
16:5495252:T:C	50	98	0.95	0.2386
16:5495312:C:A	50	100	0.96	0.1578
16:5495364:G:C	50	100	0.96	0.1585
16:5495605:C:T	50	98	0.9	0.06954
16:5495733:T:C	50	94	0.92	0.3223
16:5495876:G:A	50	100	0.94	0.01434
16:5495933:C:G	49	100	0.97	0.01906
16:5496163:A:G	50	100	0.94	0.04339
16:5496560:A:G	50	100	0.94	0.01452
16:5496686:G:T	50	98	0.91	0.0699
16:5496778:G:A	50	98	0.93	0.02741
16:5497002:T:G	50	100	0.92	0.07317
16:5497189:T:C	50	98	0.98	0.2449
16:5497502:C:T	50	98	0.97	0.2623
16:5497577:G:C	50	96	0.93	0.1839
16:5497780:T:C	50	98	0.98	0.254
16:5498261:G:C	50	100	0.99	0.02614
16:5498617:G:A	50	96	0.91	0.1035
16:5498803:C:T	50	100	0.99	0.01216
16:5499045:A:G	50	100	0.99	0.01216
16:5499428:A:G	50	100	0.89	0.0216
16:5499628:C:G	50	100	0.94	0.01434
16:5499642:A:T	49	100	0.95	0.05374
16:5499750:G:T	50	100	0.94	0.1351
16:5499932:T:C	50	100	0.97	0.2789
16:5500220:C:A	50	100	0.84	0.01089
16:5500308:A:G	50	100	0.98	0.2792
16:5500434:G:A	50	100	0.67	0.01216
16:5500522:G:A	50	100	0.98	0.2663
16:5500685:A:C	50	100	0.98	0.2743
16:5500697:A:C	50	100	0.98	0.2743
16:5500711:T:G	50	100	0.97	0.2649
16:5500816:G:A	50	100	0.98	0.2662
16:5501090:C:T	50	100	0.93	0.02397
16:5501201:C:G	50	100	0.96	0.2175
16:5501285:T:C	50	100	0.99	0.01198
16:5501349:T:G	47	100	0.97	0.02977
16:5501497:G:A	50	100	0.98	0.08878
16:5501760:C:G	50	100	0.86	0.01888
16:5501782:C:T	50	100	1	0.02015
16:5501826:G:C	50	100	0.8	0.01253
16:5501865:G:A	50	100	0.94	0.02905
16:5502052:A:G	50	100	0.86	0.01924
16:5502146:G:A	49	100	0.9	0.03577
16:5502214:C:A	50	100	0.96	0.04303
16:5502590:G:C	50	98	0.96	0.1069
16:5502821:T:C	50	98	0.94	0.09677
16:5502841:T:C	50	100	0.98	0.102
16:5503189:G:A	50	98	0.88	0.04975
16:5503432:T:C	50	98	0.97	0.09713
16:5503463:G:C	50	100	0.95	0.1218
16:5504099:G:A	50	100	0.96	0.02887
16:5504136:C:G	50	96	0.96	0.1505
16:5504269:G:A	50	100	0.91	0.02578
16:5504895:C:T	50	96	0.97	0.1471
16:5505135:A:T	50	92	0.94	0.337
16:5505256:C:T	50	92	0.94	0.2818
16:5505862:C:G	50	98	0.9	0.08987
16:5505981:G:A	49	100	0.8	0.02977
16:5506171:A:C	50	100	0.94	0.05664
16:5506197:G:C	50	100	0.98	0.01416
16:5506322:C:T	50	100	0.94	0.02687
16:5506386:G:A	50	100	0.89	0.02941
16:5506400:C:G	50	100	0.88	0.01979
16:5506442:A:G	50	100	0.95	0.1393
16:5506568:C:T	50	100	0.92	0.08715
16:5506597:G:A	50	96	0.89	0.1805
16:5506608:C:T	50	100	0.92	0.09023
16:5507098:A:G	50	100	0.97	0.02723
16:5507123:G:C	50	98	0.98	0.01543
16:5507206:G:A	50	100	0.91	0.02106
16:5507218:A:G	50	100	0.85	0.02832
16:5507219:C:T	50	100	0.79	0.01961
16:5507325:C:T	50	98	0.9	0.02814
16:5507695:G:T	50	98	0.95	0.1393
16:5507721:G:C	50	98	0.97	0.1064
16:5507955:T:G	50	100	0.97	0.02596
16:5508090:T:A	50	98	0.95	0.108
16:5508339:A:G	50	100	0.97	0.2284
16:5508366:C:T	50	100	0.86	0.01979
16:5508504:C:T	50	100	0.9	0.01071
16:5508543:T:G	50	100	0.99	0.02705
16:5508687:A:G	49	100	0.97	0.2311
16:5508691:C:G	49	100	0.97	0.1507
16:5508976:C:G	50	100	0.97	0.08061
16:5509014:C:G	50	88	0.94	0.2919
16:5509045:T:G	50	98	0.87	0.02633
16:5509148:C:T	50	98	0.97	0.2275
16:5509526:T:G	50	100	0.95	0.01017
16:5509655:G:A	50	98	0.96	0.4216
16:5510046:C:G	50	98	0.96	0.1623
16:5510083:G:A	50	100	0.92	0.01834
16:5510112:A:G	50	100	0.96	0.02397
16:5510261:A:G	50	100	0.79	0.02033
16:5510282:G:C	50	100	0.79	0.02033
16:5510285:G:A	50	98	0.96	0.1767
16:5510354:C:G	50	100	0.98	0.03268
16:5510558:C:A	50	100	0.96	0.03177
16:5510586:T:C	50	98	0.95	0.4987
16:5510824:C:G	50	98	0.96	0.48
16:5510856:C:T	50	98	0.96	0.4808
16:5510875:T:C	50	98	0.96	0.4808
16:5510903:G:A	50	96	0.95	0.2613
16:5511068:G:C	50	96	0.94	0.268
16:5511165:G:T	50	98	0.96	0.4762
16:5511914:C:T	50	100	0.98	0.03704
16:5512001:A:G	50	100	0.98	0.03704
16:5512286:A:G	50	100	0.92	0.01053
16:5512362:C:T	50	100	0.98	0.03268
16:5512566:A:G	50	100	0.97	0.04684
16:5512602:C:T	50	96	0.95	0.1463
16:5512610:T:A	50	96	0.95	0.1465
16:5512812:G:C	50	98	0.95	0.1843
16:5512956:A:G	50	100	0.98	0.03704
16:5513000:C:T	50	100	0.91	0.01943
16:5513036:C:G	50	100	0.91	0.01943
16:5513086:C:T	50	100	0.92	0.01452
16:5513110:T:C	50	100	0.92	0.02505
16:5513620:T:C	50	100	0.96	0.2843
16:5513662:A:C	50	100	0.96	0.2734
16:5513975:T:C	50	100	0.94	0.02741
16:5513996:A:C	50	100	0.95	0.01688
16:5514043:G:T	50	98	0.94	0.1826
16:5514102:C:T	50	100	0.98	0.01507
16:5514242:G:A	50	100	0.95	0.1175
16:5514306:C:T	50	100	0.92	0.01017
16:5514530:C:G	50	100	0.99	0.01089
16:5514634:A:G	50	100	0.97	0.02524
16:5514729:G:A	50	100	0.99	0.01507
16:5514782:A:C	50	100	0.95	0.2723
16:5514812:T:C	50	100	0.99	0.01507
16:5514964:G:C	50	100	0.99	0.01507
16:5515001:A:C	50	100	0.91	0.01979
16:5515032:A:G	50	100	0.97	0.01507
16:5515154:C:T	50	100	0.91	0.01979
16:5515162:A:G	50	100	1	0.01507
16:5515208:C:T	50	100	0.9	0.01089
16:5515232:C:G	50	98	0.96	0.4081
16:5515355:C:G	50	100	1	0.01507
16:5515376:A:C	50	100	1	0.01507
16:5515463:A:G	50	100	0.92	0.02814
16:5515541:A:G	50	100	1	0.01507
16:5515554:A:G	50	100	0.93	0.04012
16:5515610:C:A	50	100	0.91	0.01979
16:5515659:A:G	50	100	0.95	0.07843
16:5515949:G:T	50	100	0.91	0.02778
16:5515998:C:A	50	100	0.97	0.05392
16:5516011:A:G	50	100	1	0.01507
16:5516048:C:A	50	100	0.98	0.0581
16:5516122:C:T	50	100	1	0.01507
16:5516142:G:T	50	98	0.96	0.4381
16:5516219:C:T	50	100	0.68	0.01961
16:5516355:C:T	50	100	0.96	0.2208
16:5516391:G:A	50	98	0.95	0.1983
16:5516529:C:G	50	100	1	0.01525
16:5516590:C:A	50	100	1	0.01507
16:5516673:T:C	50	100	1	0.01507
16:5516838:G:T	50	100	0.99	0.01507
16:5516846:C:G	50	100	0.96	0.2478
16:5516883:G:A	50	100	0.93	0.01525
16:5517048:G:C	50	98	0.94	0.0728
16:5517408:G:T	50	100	0.96	0.05955
16:5518104:T:C	50	98	0.73	0.02905
16:5518172:C:G	50	100	0.9	0.01961
16:5518378:C:T	50	98	0.94	0.2317
16:5518786:C:G	50	100	0.89	0.03195
16:5519091:C:T	50	98	0.91	0.3268
16:5519553:G:C	50	98	0.89	0.01017
16:5519916:C:G	50	100	0.86	0.04212
16:5520709:T:G	50	96	0.92	0.2649
16:5520745:C:G	50	100	0.94	0.01416
16:5520862:C:G	50	98	0.87	0.2934
16:5520937:A:G	50	96	0.86	0.1338
16:5520973:T:C	50	94	0.86	0.3175
16:5521056:A:T	50	94	0.86	0.1382
16:5521090:T:A	50	96	0.82	0.1293
16:5521608:A:G	50	98	0.82	0.4003
16:5521702:C:T	50	94	0.86	0.1718
16:5521747:A:T	50	98	0.93	0.03522
16:5521777:A:T	50	100	0.82	0.03232
16:5521796:T:C	50	96	0.88	0.1803
16:5521865:A:T	50	100	0.86	0.0305
16:5522049:T:C	50	100	0.91	0.04611
16:5522103:C:G	50	100	0.91	0.04611
16:5522125:C:T	50	98	0.96	0.2578
16:5522154:C:A	50	100	0.92	0.04031
16:5522208:T:C	50	100	0.95	0.01561
16:5522211:G:A	50	98	0.97	0.2095
16:5522328:G:A	50	100	0.94	0.0463
16:5522336:C:T	50	100	0.94	0.0463
16:5522377:G:A	50	100	0.94	0.04176
16:5522403:A:G	50	98	0.97	0.2691
16:5522418:C:T	50	100	0.99	0.01017
16:5522516:C:G	50	100	0.94	0.0463
16:5522531:T:A	50	100	0.95	0.01561
16:5522538:G:A	50	98	0.98	0.4214
16:5522639:T:C	50	100	0.96	0.1131
16:5522730:C:T	50	100	0.99	0.02397
16:5522787:G:A	50	100	0.95	0.04666
16:5522916:T:A	50	100	0.98	0.09005
16:5522966:A:G	50	98	0.99	0.3194
16:5522973:G:A	50	100	0.95	0.04648
16:5522996:T:A	50	100	0.98	0.1547
16:5523012:G:A	50	96	0.98	0.4637
16:5523042:C:G	50	98	0.98	0.4641
16:5523078:G:A	50	100	0.95	0.04666
16:5523083:C:T	50	100	0.95	0.05247
16:5523147:T:G	50	96	0.99	0.4746
16:5523178:C:T	50	100	0.95	0.02179
16:5523346:T:C	50	100	0.96	0.04666
16:5523349:T:C	50	100	0.99	0.154
16:5523351:T:C	50	100	0.96	0.04666
16:5523432:T:C	50	100	0.8	0.03177
16:5523466:A:G	50	98	0.99	0.2687
16:5523484:T:C	50	100	0.96	0.04666
16:5523491:C:A	50	100	0.96	0.04666
16:5523705:G:A	50	100	0.97	0.04684
16:5523725:A:T	50	100	0.97	0.04702
16:5523731:G:T	50	98	0.8	0.02433
16:5523747:C:G	50	100	0.98	0.1137
16:5523754:C:G	50	100	0.97	0.04684
16:5523819:A:G	50	100	1	0.4731
16:5523836:C:T	50	100	1	0.4729
16:5523858:C:A	50	100	0.98	0.04702
16:5524021:A:G	50	100	0.97	0.04702
16:5524186:G:A	50	100	0.99	0.1365
16:5524252:G:A	50	100	0.97	0.04412
16:5524271:C:G	50	100	0.99	0.1538
16:5524321:C:A	50	100	0.99	0.1383
16:5524325:C:A	50	98	0.88	0.01961
16:5524490:C:G	50	100	1	0.4713
16:5524583:C:G	49	100	1	0.0463
16:5524647:C:T	50	100	1	0.04611
16:5524659:G:C	50	100	1	0.03903
16:5524666:A:G	50	100	1	0.4713
16:5524673:C:T	50	100	0.97	0.04611
16:5524674:G:A	50	100	1	0.04611
16:5524688:A:G	50	100	1	0.04611
16:5524714:T:G	50	100	0.97	0.01035
16:5524731:G:T	50	100	0.99	0.3161
16:5524878:A:T	50	100	0.99	0.2702
16:5524879:C:T	50	100	1	0.4719
16:5525112:G:A	50	100	1	0.1073
16:5525175:C:T	50	100	0.94	0.02269
16:5525181:C:G	50	100	0.99	0.1073
16:5525188:C:G	50	100	0.99	0.1073
16:5525245:C:T	50	100	1	0.4205
16:5525462:C:T	50	100	1	0.1071
16:5525485:G:A	50	100	1	0.01017
16:5525582:C:G	50	100	0.95	0.01289
16:5525695:G:A	50	100	1	0.1071
16:5525809:G:C	50	100	0.99	0.1371
16:5525853:A:G	50	100	1	0.2712
16:5526080:C:A	50	100	1	0.1068
16:5526200:C:T	50	100	1	0.1071
16:5526243:C:T	50	100	1	0.1073
16:5526272:T:C	50	100	0.98	0.1369
16:5526402:C:T	50	100	1	0.4167
16:5526411:C:T	50	100	1	0.4167
16:5526480:G:C	50	100	1	0.4165
16:5526485:T:C	50	98	1	0.4163
16:5526602:G:A	50	100	1	0.3932
16:5526630:C:T	50	100	1	0.3927
16:5526637:A:G	50	100	1	0.3927
16:5526744:G:T	50	98	0.98	0.1774
16:5526805:T:C	50	100	0.98	0.04666
16:5526812:G:C	50	100	0.98	0.1777
16:5526894:C:G	50	100	1	0.3907
16:5526973:C:T	50	100	0.97	0.05338
16:5527054:T:C	50	100	1	0.4188
16:5527160:G:C	50	100	1	0.4168
16:5527217:A:G	50	100	0.99	0.1768
16:5527249:A:T	50	100	1	0.394
16:5527390:C:T	50	100	0.98	0.02433
16:5527565:G:C	50	100	0.97	0.01325
16:5527588:C:T	50	100	1	0.3455
16:5527601:T:G	50	100	0.98	0.3277
16:5527721:C:T	50	100	1	0.01471
16:5527773:G:A	50	100	1	0.01071
16:5527999:C:G	50	100	0.99	0.4237
16:5528003:T:C	50	100	0.89	0.1403
16:5528024:A:G	50	100	1	0.01471
16:5528039:G:A	50	100	0.96	0.01543
16:5528053:C:A	50	100	1	0.3943
16:5528129:G:A	50	100	0.98	0.1367
16:5528133:A:G	50	100	1	0.01053
16:5528176:T:C	50	100	1	0.3969
16:5528181:G:C	50	98	0.96	0.04593
16:5528223:A:G	50	100	0.98	0.1549
16:5528285:C:T	50	100	1	0.01071
16:5528303:C:T	50	100	1	0.3929
16:5528386:T:C	50	100	1	0.3963
16:5528387:G:T	50	100	1	0.3925
16:5528405:A:G	50	100	0.98	0.1077
16:5528429:A:G	50	98	0.99	0.3929
16:5528495:A:G	50	98	1	0.3965
16:5528565:T:C	50	90	0.91	0.1598
16:5528583:G:A	50	100	0.96	0.02923
16:5528795:C:G	50	100	0.98	0.3742
16:5528807:G:C	50	100	0.74	0.01035
16:5528896:T:C	50	100	0.94	0.0463
16:5528987:T:C	50	96	0.98	0.3829
16:5529152:T:C	50	100	0.95	0.05519
16:5529214:G:A	50	100	0.99	0.4475
16:5529326:G:C	50	100	0.98	0.2249
16:5529438:T:C	50	100	1	0.4477
16:5529501:A:G	50	100	0.98	0.3272
16:5529523:T:A	50	100	0.98	0.2248
16:5529694:T:G	50	100	1	0.4475
16:5529723:C:A	50	100	0.99	0.3174
16:5529794:C:G	50	100	0.99	0.3097
16:5529837:G:A	50	100	0.98	0.2284
16:5529973:A:G	50	100	0.98	0.2191
16:5529995:T:G	50	100	0.92	0.04176
16:5529997:C:T	50	100	0.98	0.2869
16:5530024:A:G	50	100	0.99	0.4475
16:5530041:C:A	50	100	0.98	0.2288
16:5530099:T:C	50	98	0.98	0.2282
16:5530103:G:C	50	98	0.98	0.2282
16:5530119:A:G	50	98	0.98	0.2282
16:5530155:T:C	50	98	0.98	0.2286
16:5530164:T:C	50	98	0.98	0.2288
16:5530258:C:T	50	98	0.98	0.2286
16:5530272:A:G	50	98	0.98	0.2288
16:5530885:C:T	50	96	0.99	0.3174
16:5530955:A:C	41	97.6	0.73	0.01053
16:5530960:A:C	44	95.5	0.9	0.03595
16:5530981:C:G	46	97.8	0.98	0.0699
16:5531870:C:T	50	100	1	0.01035
16:5531918:G:C	50	98	0.99	0.329
16:5532319:C:G	50	100	1	0.2663
16:5532385:A:G	50	98	0.99	0.3493
16:5532464:C:G	49	95.9	0.99	0.3495
16:5532466:A:G	50	100	1	0.01035
16:5532681:C:G	50	100	0.99	0.3575
16:5532947:T:C	50	100	0.96	0.02923
16:5533122:T:C	50	100	0.99	0.04956
16:5533317:G:A	50	100	1	0.4207
16:5533347:G:T	50	100	1	0.04757
16:5533366:C:T	50	98	0.99	0.2317
16:5533473:T:G	50	100	0.99	0.2861
16:5533559:A:C	50	96	0.8	0.05737
16:5533827:T:C	50	100	0.99	0.1347
16:5533917:A:G	50	100	1	0.01035
16:5533924:G:T	50	100	1	0.01035
16:5534333:G:A	50	98	0.99	0.323
16:5534528:G:C	50	100	0.95	0.01707
16:5534701:G:T	50	100	0.9	0.0236
16:5534802:A:G	50	100	1	0.05646
16:5535043:A:G	50	100	0.99	0.08914
16:5535071:T:C	50	98	0.99	0.1915
16:5535102:A:G	50	100	1	0.01035
16:5535245:A:G	50	98	1	0.3542
16:5535299:C:A	50	98	1	0.3319
16:5535625:G:C	50	100	0.96	0.01162
16:5535656:G:A	50	100	0.99	0.39
16:5535851:A:G	50	100	1	0.3092
16:5535889:C:T	50	100	0.99	0.4054
16:5535893:C:G	50	98	1	0.405
16:5535935:T:C	50	100	1	0.05937
16:5536000:C:T	50	100	0.99	0.01253
16:5536130:G:C	49	100	1	0.01017
16:5536313:C:T	50	100	0.96	0.02905
16:5536395:C:T	50	100	0.99	0.02705
16:5536437:G:A	50	100	1	0.01761
16:5536460:T:C	50	100	1	0.04357
16:5536461:C:T	50	100	1	0.2901
16:5536593:T:C	50	100	1	0.4054
16:5536617:G:C	50	100	0.99	0.03994
16:5536662:C:T	50	100	1	0.4052
16:5537407:T:C	50	100	1	0.4726
16:5537431:A:G	50	100	0.96	0.02905
16:5537538:A:C	50	100	1	0.1434
16:5537541:T:G	50	100	1	0.313
16:5537572:T:C	50	100	1	0.09405
16:5537611:C:T	50	98	1	0.4662
16:5537623:C:T	50	100	1	0.4662
16:5537700:A:T	50	100	1	0.4675
16:5537785:A:T	50	100	1	0.04503
16:5537791:C:T	50	100	1	0.313
16:5537921:G:A	50	100	1	0.3235
16:5538021:A:G	50	100	1	0.138
16:5538082:A:T	50	100	1	0.466
16:5538450:C:T	50	100	1	0.4675
16:5538528:G:A	50	96	0.93	0.1456
16:5538680:C:T	50	100	1	0.02179
16:5538688:T:C	50	100	1	0.1741
16:5538728:G:A	50	98	0.84	0.01307
16:5538777:C:G	50	100	1	0.1389
16:5538868:T:C	50	100	1	0.219
16:5538922:T:C	50	98	1	0.219
16:5539149:A:T	50	100	1	0.219
16:5539185:A:G	50	100	0.88	0.02124
16:5539254:G:C	50	100	1	0.03903
16:5539388:T:C	50	100	1	0.3094
16:5539416:A:G	49	100	1	0.1233
16:5539476:A:C	49	100	0.93	0.06935
16:5539498:G:A	50	96	0.86	0.09459
16:5539588:G:A	50	100	1	0.1236
16:5539596:C:G	50	100	1	0.2191
16:5539701:T:C	50	100	1	0.4675
16:5539875:A:G	50	100	1	0.2191
16:5540072:G:T	50	100	1	0.325
16:5540433:A:G	50	100	1	0.2191
16:5540562:C:T	50	100	1	0.3088
16:5540566:T:G	50	100	0.99	0.1712
16:5540600:A:C	50	100	1	0.01362
16:5540624:C:A	50	100	1	0.221
16:5540698:C:T	50	98	1	0.4575
16:5540766:C:G	50	100	1	0.2883
16:5540793:C:G	50	100	1	0.3079
16:5540849:T:A	50	100	1	0.2889
16:5540957:G:C	50	100	0.97	0.1122
16:5541074:C:T	50	100	1	0.4628
16:5541340:C:T	50	100	1	0.3197
16:5541352:T:A	50	100	0.98	0.1122
16:5541405:A:G	50	100	1	0.2193
16:5541530:C:G	50	100	1	0.2896
16:5541666:G:C	50	100	1	0.4203
16:5541940:A:G	50	100	1	0.4631
16:5542029:C:G	50	100	1	0.0138
16:5542075:C:G	50	100	1	0.01507
16:5542120:G:A	50	100	0.96	0.02923
16:5542149:A:G	50	100	0.98	0.0463
16:5542489:C:T	50	100	1	0.3253
16:5542550:T:C	50	100	0.97	0.04811
16:5542756:A:G	50	100	1	0.03958
16:5542837:A:G	50	100	1	0.3277
16:5542848:A:G	50	100	1	0.3422
16:5542855:G:A	50	100	1	0.3086
16:5542940:A:G	50	100	1	0.3246
16:5542979:G:A	50	100	1	0.2197
16:5543032:T:G	50	100	1	0.3086
16:5543231:A:G	50	100	1	0.03958
16:5543245:G:T	50	100	1	0.3072
16:5543302:G:A	50	100	1	0.4728
16:5543453:C:T	50	100	1	0.124
16:5543454:A:G	50	100	1	0.3453
16:5543624:C:T	50	100	1	0.3065
16:5543769:T:G	50	100	1	0.3086
16:5543818:A:G	50	100	1	0.4646
16:5544004:A:G	50	100	1	0.3248
16:5544269:A:G	50	100	1	0.3248
16:5544615:G:C	50	100	1	0.3077
16:5544730:A:G	50	100	1	0.03359
16:5544797:G:A	50	100	1	0.2204
16:5544855:C:T	50	100	1	0.04484
16:5544926:G:A	50	100	1	0.03359
16:5544995:G:A	49	95.9	0.82	0.0256
16:5545052:C:G	50	96	0.96	0.04811
16:5545077:A:G	50	100	1	0.3299
16:5545184:G:A	50	100	1	0.307
16:5545315:G:C	50	100	1	0.03359
16:5545353:A:G	50	100	0.97	0.04575
16:5545746:G:C	50	100	0.96	0.0256
16:5545860:C:A	50	100	1	0.3068
16:5545876:A:G	50	100	1	0.3066
16:5545885:G:A	50	100	1	0.03359
16:5545898:C:T	50	100	1	0.3068
16:5545916:A:G	50	100	1	0.3204
16:5545956:C:A	50	100	1	0.04212
16:5546153:A:G	50	100	1	0.03359
16:5546175:G:A	50	100	1	0.3273
16:5546195:C:T	50	100	1	0.04212
16:5546236:A:G	50	100	1	0.3204
16:5546265:G:A	50	100	1	0.0216
16:5546300:C:A	50	100	0.98	0.07008
16:5546379:A:C	50	100	1	0.3775
16:5546413:A:C	50	100	1	0.4263
16:5546432:A:G	50	100	1	0.3068
16:5546509:G:A	50	100	1	0.2282
16:5546516:A:C	50	100	1	0.4439
16:5546527:C:G	50	100	1	0.04993
16:5546778:A:C	50	100	1	0.2663
16:5546903:C:G	50	100	1	0.3074
16:5546979:G:T	50	100	1	0.3154
16:5546980:C:T	50	100	0.99	0.3154
16:5546999:T:A	50	100	0.99	0.2284
16:5547105:T:C	50	100	0.7	0.01089
16:5547414:G:C	50	98	0.99	0.3499
16:5547473:A:G	50	98	0.99	0.3413
16:5547561:A:G	50	100	1	0.02233
16:5547689:G:A	50	98	0.98	0.2418
16:5547826:A:C	50	100	0.99	0.4261
16:5547839:A:G	50	98	0.99	0.3081
16:5547888:G:A	50	98	0.99	0.3281
16:5547959:A:C	50	98	0.99	0.4032
16:5548055:G:C	50	98	0.99	0.3259
16:5548077:C:G	50	96	0.99	0.2662
16:5548311:T:C	50	100	1	0.0207
16:5548383:G:A	50	100	0.96	0.06609
16:5548415:C:T	50	98	0.99	0.246
16:5548465:G:C	50	100	0.98	0.3368
16:5548509:T:C	50	100	1	0.03214
16:5548728:C:G	50	100	0.98	0.3284
16:5548806:C:G	50	100	1	0.02959
16:5548817:G:A	49	95.9	0.99	0.4158
16:5548904:C:T	50	98	0.98	0.2892
16:5548909:A:C	50	100	0.98	0.3348
16:5548925:C:A	50	98	0.98	0.3263
16:5549038:G:A	50	96	0.98	0.2997
16:5549064:T:C	50	100	0.99	0.3342
16:5549079:C:G	50	100	1	0.02542
16:5549111:C:T	50	100	0.94	0.01943
16:5549173:G:C	50	98	0.94	0.03704
16:5549261:C:T	50	100	0.92	0.0207
16:5549598:G:A	50	100	0.98	0.02832
16:5549710:A:G	50	100	0.97	0.02832
16:5549772:A:T	50	100	0.98	0.3068
16:5549898:C:G	50	98	0.67	0.01198
16:5550025:T:G	50	98	0.99	0.1456
16:5550096:C:T	50	100	1	0.02869
16:5550178:G:C	50	100	1	0.3295
16:5550484:G:A	50	100	0.96	0.03649
16:5550602:A:G	50	98	0.68	0.0118
16:5550751:C:A	50	100	0.99	0.2829
16:5550851:A:G	50	100	1	0.03667
16:5550899:G:A	50	100	1	0.03667
16:5550910:A:G	50	98	0.97	0.03413
16:5551038:G:T	50	100	1	0.3263
16:5551074:A:G	50	100	0.98	0.3471
16:5551085:T:G	50	100	1	0.3263
16:5551103:T:G	50	100	1	0.02869
16:5551148:G:A	50	100	1	0.02197
16:5551180:T:C	50	100	1	0.3653
16:5551260:C:T	50	100	0.98	0.3066
16:5551476:G:A	50	100	0.97	0.07262
16:5551722:A:G	50	100	0.98	0.02469
16:5551730:A:G	50	100	0.98	0.4203
16:5551754:T:G	50	100	0.98	0.4203
16:5551907:T:C	50	100	0.95	0.04739
16:5551947:G:A	50	100	0.99	0.4081
16:5552093:C:G	50	100	0.99	0.4168
16:5552167:G:C	50	98	0.98	0.1015
16:5552183:G:T	50	100	0.96	0.02288
16:5552218:C:G	50	98	1	0.3282
16:5552266:A:G	50	100	0.97	0.04666
16:5552315:G:A	50	100	1	0.4218
16:5552447:T:C	50	100	1	0.4212
16:5552466:G:A	50	100	1	0.3272
16:5552715:C:T	50	100	1	0.392
16:5552953:A:G	50	100	1	0.423
16:5553023:G:A	50	100	1	0.4212
16:5553033:T:C	50	100	1	0.4212
16:5553136:G:A	50	100	1	0.3268
16:5553154:G:C	50	100	1	0.03667
16:5553164:G:C	50	100	1	0.01452
16:5553189:A:G	50	100	1	0.4212
16:5553199:G:T	50	100	1	0.4212
16:5553222:A:G	50	100	1	0.4212
16:5553247:C:A	50	100	0.99	0.376
16:5553266:G:C	50	100	1	0.3284
16:5553306:A:G	50	100	1	0.08315
16:5553397:A:T	50	98	1	0.392
16:5553401:C:T	50	98	1	0.3918
16:5553441:G:C	49	100	1	0.392
16:5553562:G:A	50	100	1	0.3903
16:5553590:T:C	50	100	1	0.2702
16:5553606:C:T	50	100	1	0.3068
16:5553652:C:T	50	100	1	0.05084
16:5553854:A:C	50	100	1	0.3925
16:5553876:T:A	50	100	1	0.3076
16:5553923:C:T	50	100	1	0.0305
16:5553924:A:G	50	100	1	0.0305
16:5554095:C:T	50	100	1	0.0305
16:5554109:T:A	50	100	0.97	0.04285
16:5554148:T:C	50	100	1	0.0305
16:5554167:T:C	50	100	1	0.0305
16:5554177:G:A	50	100	1	0.03667
16:5554199:G:T	50	100	1	0.03014
16:5554220:G:C	50	98	0.98	0.1009
16:5554260:A:C	50	100	1	0.0305
16:5554273:T:C	50	100	1	0.01198
16:5554294:A:G	50	100	1	0.01416
16:5554341:A:G	50	100	1	0.0305
16:5554444:A:T	50	100	1	0.3077
16:5554466:A:G	50	100	0.96	0.0305
16:5554480:A:G	50	100	0.98	0.02215
16:5554566:T:C	50	100	0.98	0.0305
16:5554601:A:G	50	100	0.99	0.3395
16:5554635:G:A	50	100	1	0.3076
16:5554746:A:T	50	100	1	0.0305
16:5554788:T:C	50	100	1	0.05084
16:5554843:G:A	50	100	1	0.0305
16:5554855:G:T	50	100	1	0.0305
16:5554943:A:G	50	100	0.96	0.03613
16:5555113:G:A	50	100	1	0.0305
16:5555148:A:C	50	100	1	0.0305
16:5555227:C:T	50	100	1	0.0305
16:5555310:G:A	50	100	1	0.3263
16:5555434:A:G	50	100	1	0.3263
16:5555441:C:T	50	100	1	0.3903
16:5555502:C:G	49	100	1	0.2825
16:5555597:C:G	50	100	1	0.05102
16:5555797:G:A	50	100	1	0.3261
16:5555824:C:T	50	100	0.95	0.03649
16:5555858:C:G	50	100	1	0.04194
16:5555903:C:T	50	100	1	0.3379
16:5555936:G:A	50	100	1	0.01616
16:5556196:G:T	50	100	1	0.3618
16:5556259:C:G	50	100	0.95	0.04666
16:5556333:C:G	50	100	0.97	0.0158
16:5556373:G:C	50	100	0.98	0.189
16:5556415:T:C	50	100	1	0.4176
16:5556640:C:T	50	100	0.99	0.3255
16:5556641:A:G	50	100	0.98	0.3956
16:5556842:A:G	50	100	0.99	0.4165
16:5556853:G:C	50	100	0.99	0.4165
16:5556878:C:T	50	100	0.99	0.4165
16:5556960:A:G	50	100	0.99	0.3252
16:5557069:T:C	50	100	1	0.05192
16:5557095:C:T	49	100	0.98	0.3086
16:5557098:G:A	50	100	0.99	0.4167
16:5557217:G:A	50	100	1	0.04012
16:5557234:G:A	50	100	0.99	0.3248
16:5557274:T:C	50	100	0.98	0.2965
16:5557312:T:C	50	100	0.99	0.4628
16:5557326:C:T	50	100	0.99	0.3246
16:5557410:T:A	50	100	0.99	0.3889
16:5557411:A:T	50	100	0.99	0.02723
16:5557499:G:A	50	100	0.94	0.01471
16:5557917:A:G	50	100	0.98	0.404
16:5558026:C:T	50	96	0.95	0.05428
16:5558058:G:A	50	98	0.97	0.4985
16:5558081:T:G	49	100	0.97	0.4715
16:5558083:T:A	49	100	0.98	0.4975
16:5558109:T:C	50	100	0.97	0.4704
16:5558115:G:T	50	100	1	0.01906
16:5558134:A:C	50	100	0.95	0.189
16:5558135:G:A	50	100	0.97	0.4973
16:5558153:C:T	50	100	0.97	0.4419
16:5558197:A:G	50	100	1	0.02923
16:5558225:G:A	50	100	0.98	0.4976
16:5558269:G:A	50	100	0.98	0.4719
16:5558385:C:G	50	100	1	0.02941
16:5558391:A:T	50	100	0.98	0.4975
16:5558412:G:A	50	100	0.99	0.4973
16:5558504:C:T	50	100	0.98	0.2707
16:5558533:A:C	50	100	0.99	0.4325
16:5558575:C:A	50	100	0.98	0.04394
16:5558592:C:T	50	100	0.98	0.2703
16:5558642:C:T	50	100	0.96	0.03504
16:5558670:G:C	50	100	0.99	0.03522
16:5558832:A:C	50	100	0.99	0.2293
16:5558964:A:C	50	100	0.98	0.2712
16:5559069:C:T	50	98	0.99	0.498
16:5559161:C:T	50	100	0.99	0.2315
16:5559314:C:G	50	98	0.98	0.1919
16:5559331:A:G	50	100	1	0.05283
16:5559449:G:C	50	100	0.99	0.2298
16:5559462:G:A	50	100	0.99	0.23
16:5559595:T:A	50	100	0.98	0.1814
16:5559670:C:T	50	100	0.99	0.2308
16:5559687:A:G	50	100	0.99	0.4922
16:5559706:C:T	50	100	0.98	0.06972
16:5559891:C:T	50	100	0.99	0.4926
16:5559920:C:G	50	100	0.98	0.03577
16:5559983:C:G	50	100	1	0.2293
16:5560018:T:C	50	100	0.98	0.1756
16:5560050:A:G	50	100	0.98	0.4909
16:5560413:A:G	50	100	0.98	0.01271
16:5560434:G:C	50	100	1	0.2302
16:5560467:T:C	50	100	1	0.2302
16:5560691:C:T	50	100	0.99	0.2603
16:5560711:C:T	50	100	0.98	0.06427
16:5560838:C:G	50	100	0.98	0.4192
16:5561062:A:T	50	98	0.98	0.1903
16:5561120:C:T	50	98	1	0.2318
16:5561396:C:T	50	100	0.93	0.01126
16:5561413:A:G	50	98	0.99	0.2598
16:5562196:T:C	50	98	0.99	0.4978
16:5562222:C:T	50	100	0.97	0.02832
16:5562227:C:T	50	98	0.99	0.1739
16:5562235:A:T	50	98	0.99	0.4526
16:5562375:G:C	50	98	1	0.187
16:5562448:G:A	50	100	0.97	0.08842
16:5563169:G:C	50	98	0.98	0.2516
16:5563171:A:G	50	100	0.84	0.02977
16:5563209:A:C	50	100	1	0.1834
16:5563312:A:G	49	100	1	0.2084
16:5563447:T:C	50	100	0.94	0.03068
16:5563501:A:G	50	100	0.98	0.03704
16:5563560:C:T	50	100	0.99	0.4426
16:5563707:C:T	50	100	0.99	0.4423
16:5563996:G:A	50	100	0.99	0.2295
16:5564014:A:T	50	98	0.99	0.4395
16:5564152:A:G	50	100	0.98	0.4722
16:5564205:A:G	50	100	1	0.1826
16:5564731:C:T	50	100	0.98	0.1881
16:5564889:C:T	50	100	0.97	0.03704
16:5565175:G:C	50	100	0.97	0.4891
16:5565217:A:T	50	100	0.96	0.02814
16:5565288:C:T	50	100	0.96	0.01253
16:5565355:G:A	50	100	0.95	0.05265
16:5565563:C:T	50	100	0.96	0.4158
16:5565836:G:T	50	100	0.97	0.06082
16:5565867:T:A	50	100	0.96	0.4584
16:5565902:T:C	50	100	0.94	0.3072
16:5566053:G:A	50	100	0.94	0.2124
16:5566092:C:A	50	100	0.95	0.02433
16:5566210:G:A	50	100	0.94	0.05392
16:5566332:C:T	50	100	0.93	0.01888
16:5566333:G:A	50	100	0.93	0.3744
16:5566888:G:C	50	100	0.93	0.03831
16:5566943:C:T	50	98	0.82	0.1431
16:5567232:C:A	50	100	0.91	0.03613
16:5567262:C:T	50	100	0.95	0.02397
16:5567446:T:A	50	100	0.7	0.01216
16:5567619:G:A	50	100	0.9	0.04829
16:5567801:A:G	50	100	0.69	0.01307
16:5568488:C:G	50	100	0.91	0.05356
16:5568519:C:G	50	100	0.84	0.05428
16:5568532:G:A	50	98	0.99	0.4267
16:5568727:A:G	50	100	0.96	0.1022
16:5568841:C:A	50	98	0.98	0.4299
16:5568903:C:T	50	96	0.96	0.4651
16:5569001:C:T	50	100	0.79	0.04085
16:5569220:C:A	50	100	0.96	0.102
16:5569254:G:A	50	98	0.96	0.3604
16:5569255:G:A	50	100	0.95	0.02814
16:5569536:C:T	49	95.9	0.97	0.4272
16:5569568:A:T	49	98	0.97	0.4633
16:5569628:C:T	50	98	0.98	0.4746
16:5569705:G:A	50	98	0.98	0.4744
16:5569745:T:G	50	98	0.98	0.4383
16:5569788:A:G	50	100	0.98	0.09096
16:5570103:G:C	50	98	0.98	0.447
16:5570181:C:G	50	100	0.8	0.02233
16:5570621:C:T	50	100	0.77	0.01144
16:5570668:C:T	50	98	0.85	0.01344
16:5570739:C:T	50	96	0.98	0.366
16:5570819:A:G	50	98	0.99	0.437
16:5571104:C:T	50	100	0.98	0.4675
16:5571425:C:T	50	100	0.99	0.4942
16:5571538:C:A	50	98	0.99	0.494
16:5571612:T:C	50	100	0.99	0.09132
16:5571729:C:T	50	100	0.96	0.05773
16:5571825:T:C	50	100	0.99	0.4946
16:5572382:A:C	50	100	0.97	0.01235
16:5572466:T:C	50	100	0.99	0.467
16:5572961:T:C	50	100	0.98	0.08206
16:5573071:G:A	50	100	0.99	0.4366
16:5573285:C:T	50	100	0.96	0.02342
16:5573312:A:G	50	98	0.99	0.4366
16:5573440:T:C	50	100	0.99	0.4365
16:5573454:C:T	50	100	0.97	0.2865
16:5573528:G:C	50	100	0.96	0.0256
16:5573790:C:G	50	100	0.98	0.1231
16:5574038:C:A	50	98	0.94	0.2204
16:5574166:A:G	50	100	0.93	0.02342
16:5574343:A:T	50	100	0.99	0.09459
16:5574455:G:T	50	100	0.75	0.01071
16:5574464:A:G	50	100	0.95	0.07825
16:5574477:A:G	50	100	0.95	0.07807
16:5574559:T:C	50	100	0.98	0.09586
16:5575125:G:C	50	100	0.78	0.01144
16:5575290:G:A	49	100	0.9	0.02269
16:5575619:G:A	50	100	0.99	0.09495
16:5575680:C:A	50	100	0.98	0.1957
16:5575774:A:G	50	100	0.99	0.1162
16:5576254:A:C	50	94	0.99	0.4468
16:5576619:A:G	50	100	0.98	0.1104
16:5576687:T:A	50	100	0.89	0.01344
16:5576691:C:A	50	100	0.9	0.01344
16:5576697:A:T	50	100	0.88	0.05465
16:5576958:G:A	50	100	0.85	0.02832
16:5576990:C:T	50	100	0.96	0.07879
16:5577131:C:A	50	100	0.96	0.08533
16:5577525:A:G	50	100	0.95	0.07789
16:5577641:G:T	50	98	0.95	0.1008
16:5577736:A:G	50	100	0.99	0.1058
16:5578013:G:T	50	100	0.99	0.1135
16:5578117:A:G	50	100	0.97	0.1803
16:5578175:C:T	50	100	0.73	0.01289
16:5578299:A:G	50	94	0.98	0.4361
16:5578841:A:C	50	88	0.78	0.03214
16:5578893:A:G	50	100	0.94	0.08733
16:5579244:G:A	50	100	0.98	0.09223
16:5579814:C:T	50	100	0.93	0.02306
16:5579884:C:G	50	100	0.95	0.2591
16:5579933:T:G	50	100	0.92	0.163
16:5580070:T:C	50	96	0.95	0.09423
16:5580326:T:C	50	100	0.71	0.0118
16:5580501:C:T	50	100	0.86	0.01598
16:5580593:T:C	50	98	0.83	0.01471
16:5580623:T:C	50	98	0.86	0.01598
16:5580657:T:C	50	100	0.97	0.01779
16:5580723:C:T	50	100	0.91	0.1897
16:5580815:C:A	50	100	0.95	0.01852
16:5581165:A:G	50	96	0.93	0.1699
16:5581225:G:C	50	100	0.96	0.05192
16:5581303:G:C	50	100	0.63	0.01071
16:5581724:C:G	50	98	0.84	0.02869
16:5581820:G:A	50	100	0.9	0.1442
16:5582040:T:C	50	100	0.95	0.06463
16:5582166:G:T	50	100	0.94	0.05102
16:5582233:G:A	50	90	0.68	0.1498
16:5582389:C:T	50	88	0.77	0.2035
16:5582425:G:C	50	94	0.81	0.3591
16:5582481:C:T	50	94	0.86	0.1556
16:5582572:T:G	50	94	0.64	0.1645
16:5582819:A:G	50	100	0.84	0.05174
16:5583105:G:A	50	100	0.88	0.3725
16:5583322:A:G	50	98	0.79	0.01561
16:5583358:T:G	50	100	0.86	0.01452
16:5583444:G:A	50	100	0.86	0.01434
16:5583523:A:G	50	100	0.88	0.4998
16:5583542:C:G	50	98	0.92	0.05646
16:5583601:G:A	50	98	0.93	0.07226
16:5583788:C:T	50	100	0.97	0.01561
16:5584380:G:A	50	98	0.94	0.06318
16:5584555:T:A	50	96	0.89	0.3653
16:5584585:T:C	50	90	0.88	0.3366
16:5584624:T:A	50	100	0.82	0.01924
16:5584784:A:G	50	98	0.93	0.06264
16:5585062:C:A	50	100	0.82	0.02052
16:5585157:A:G	50	98	0.95	0.2972
16:5585447:T:C	50	100	0.96	0.374
16:5585503:G:A	50	100	0.96	0.3807
16:5585613:T:G	50	94	0.91	0.4633
16:5585649:C:G	50	98	0.95	0.293
16:5585671:C:T	50	100	0.92	0.04884
16:5585691:C:T	50	94	0.87	0.1425
16:5585778:A:G	50	98	0.96	0.3994
16:5585796:G:T	50	98	0.99	0.01107
16:5585802:A:G	50	100	0.98	0.01543
16:5585901:T:A	50	96	0.94	0.3164
16:5586060:C:A	50	88	0.91	0.3108
16:5586131:T:C	50	94	0.87	0.2785
16:5586182:A:C	50	96	0.91	0.3261
16:5586331:C:T	50	96	0.94	0.2682
16:5586333:T:A	50	98	0.97	0.05683
16:5586444:T:C	50	98	0.94	0.3593
16:5586602:A:G	50	96	0.98	0.063
16:5586639:G:A	50	98	0.97	0.06118
16:5586730:G:C	50	98	0.94	0.3235
16:5587098:T:C	50	98	0.96	0.4421
16:5587141:C:T	50	100	0.99	0.04847
16:5587256:A:T	50	100	0.94	0.05065
16:5587264:G:A	50	100	0.96	0.03686
16:5587300:T:A	50	96	0.95	0.3355
16:5587340:C:T	50	100	1	0.04902
16:5587441:G:A	50	100	0.9	0.01779
16:5587454:T:C	50	98	0.71	0.01725
16:5587469:T:A	50	94	0.9	0.02832
16:5587528:C:T	50	98	0.97	0.1948
16:5587530:T:C	50	98	0.95	0.3684
16:5587586:G:A	50	100	1	0.04847
16:5587890:T:A	50	98	0.97	0.2001
16:5587900:G:A	50	98	0.94	0.0118
16:5587977:C:T	50	96	0.97	0.2006
16:5588009:T:C	50	100	0.8	0.04611
16:5588250:G:T	50	100	0.94	0.01761
16:5588292:C:G	50	98	0.97	0.12
16:5588509:T:C	50	98	0.91	0.0581
16:5588541:C:T	50	98	0.92	0.05828
16:5588634:G:C	50	100	0.96	0.03504
16:5588855:T:C	50	100	0.96	0.03776
16:5588868:A:G	50	100	0.97	0.1841
16:5589015:G:C	50	100	0.95	0.06754
16:5589033:C:T	50	100	0.97	0.03431
16:5589177:G:T	50	100	0.97	0.1429
16:5589258:T:C	50	100	0.97	0.1865
16:5589294:G:A	50	98	0.99	0.1837
16:5589448:C:T	50	100	0.96	0.01452
16:5589460:T:C	50	100	0.98	0.1768
16:5589701:A:G	50	100	0.96	0.03776
16:5589771:A:G	50	100	0.99	0.1768
16:5589797:C:T	50	100	0.98	0.1765
16:5590054:C:A	50	100	0.98	0.1774
16:5590185:G:A	50	92	0.96	0.3531
16:5590264:C:T	50	100	0.99	0.1772
16:5590275:G:T	50	100	0.99	0.177
16:5590297:G:A	50	98	0.89	0.01344
16:5590395:A:T	50	100	0.98	0.1748
16:5590442:A:G	50	100	0.98	0.2576
16:5590489:A:G	50	100	0.96	0.03794
16:5590540:A:T	50	98	0.98	0.2048
16:5590545:C:T	50	100	0.99	0.1719
16:5590558:C:T	50	100	0.99	0.1719
16:5590649:C:T	50	100	0.99	0.1721
16:5590692:T:G	50	100	0.99	0.1721
16:5590694:T:G	50	100	0.99	0.1721
16:5590793:T:C	50	100	0.96	0.02887
16:5590831:T:C	50	96	0.99	0.07335
16:5590891:G:A	50	100	0.99	0.1723
16:5590970:G:C	50	100	0.98	0.175
16:5590998:A:G	50	98	0.88	0.04139
16:5591029:T:C	50	98	0.98	0.1727
16:5591046:A:G	50	100	0.98	0.1727
16:5591136:G:A	50	100	0.99	0.1438
16:5591174:C:T	50	98	0.93	0.1331
16:5591236:C:A	50	100	0.98	0.1725
16:5591273:C:T	50	100	0.98	0.1725
16:5591276:A:T	50	100	0.93	0.1333
16:5591314:T:C	50	100	0.98	0.1765
16:5591382:G:A	50	100	0.98	0.2044
16:5591404:A:G	50	100	0.99	0.1432
16:5591412:C:T	50	98	0.99	0.07317
16:5591433:T:C	50	100	0.98	0.1723
16:5591466:G:A	50	98	0.94	0.01271
16:5591540:T:C	50	100	0.98	0.1723
16:5591660:A:G	50	98	0.94	0.03558
16:5591713:A:G	50	100	0.98	0.1723
16:5591778:G:T	50	100	0.63	0.03468
16:5591782:T:C	50	100	0.98	0.1721
16:5591786:T:G	50	100	0.98	0.1721
16:5591954:A:G	50	100	0.98	0.2122
16:5592544:G:C	50	100	0.96	0.01344
16:5592867:C:A	50	98	0.97	0.4259
16:5592873:C:T	50	100	0.73	0.02451
16:5592880:A:G	50	100	0.96	0.356
16:5593117:G:T	50	100	0.94	0.09913
16:5593140:A:T	50	100	0.99	0.03377
16:5593179:A:C	50	100	0.97	0.4011
16:5593196:A:G	50	100	0.75	0.1169
16:5593406:G:A	50	100	0.91	0.01561
16:5593505:T:C	50	100	0.96	0.07462
16:5593638:G:A	50	100	0.98	0.01035
16:5593640:G:A	50	100	0.97	0.06518
16:5593819:G:T	50	100	0.96	0.07462
16:5593859:C:T	50	100	0.97	0.1006
16:5593864:T:C	50	100	0.97	0.07462
16:5593872:C:T	50	100	0.97	0.07462
16:5594031:A:G	50	100	0.96	0.3391
16:5594073:G:T	50	100	0.98	0.05174
16:5594127:T:C	50	100	0.98	0.07534
16:5594147:C:T	50	100	0.97	0.07462
16:5594307:C:T	50	100	0.96	0.0748
16:5594323:T:A	50	100	0.97	0.1977
16:5594428:G:A	50	100	0.75	0.02415
16:5594436:C:T	48	97.9	0.92	0.02015
16:5594654:A:G	50	98	0.97	0.07789
16:5594670:G:A	50	98	0.95	0.07498
16:5594695:T:G	50	98	0.96	0.07734
16:5594722:A:G	50	98	0.95	0.0748
16:5594734:T:C	50	98	0.96	0.0748
16:5594784:A:G	50	98	0.97	0.07534
16:5594900:A:G	50	98	0.97	0.0748
16:5594937:G:A	50	98	0.96	0.0748
16:5594973:A:G	42	100	0.98	0.01325
16:5595007:A:G	49	93.9	0.97	0.0748
16:5595304:A:T	50	100	0.98	0.07534
16:5595307:T:C	50	100	0.98	0.07534
16:5595323:G:C	50	100	0.96	0.01362
16:5595421:G:A	50	100	0.98	0.07771
16:5595571:G:T	50	100	0.98	0.07534
16:5595770:C:T	50	98	0.99	0.1739
16:5595809:C:T	50	96	0.97	0.4946
16:5595841:G:A	50	100	0.98	0.07553
16:5595846:C:T	50	98	0.97	0.356
16:5595881:G:A	50	98	0.98	0.3212
16:5596171:G:T	50	100	0.99	0.1327
16:5596204:G:T	50	100	0.99	0.1895
16:5596284:C:T	50	100	0.99	0.1327
16:5596336:C:G	50	100	0.98	0.0118
16:5596707:G:C	50	98	0.96	0.358
16:5596713:C:G	50	100	0.98	0.0394
16:5596892:C:T	50	100	0.99	0.1817
16:5596932:C:G	50	100	0.97	0.01235
16:5597044:G:C	50	100	0.97	0.0748
16:5597260:C:G	50	98	1	0.1634
16:5597266:T:C	49	98	0.99	0.1816
16:5597286:C:T	50	100	0.99	0.01362
16:5597287:G:A	49	100	0.97	0.06354
16:5597332:A:T	50	100	1	0.1772
16:5597346:C:G	50	100	0.95	0.01126
16:5597388:T:C	50	96	0.68	0.04303
16:5597423:G:A	50	98	0.99	0.1817
16:5597463:G:A	50	100	1	0.01362
16:5597566:G:A	50	100	0.99	0.1683
16:5597588:C:T	50	100	0.99	0.1812
16:5597753:C:T	50	100	0.99	0.1826
16:5597757:C:T	50	100	0.99	0.1826
16:5597814:G:A	50	100	1	0.02469
16:5597940:C:A	50	100	1	0.1358
16:5597945:C:G	50	100	1	0.1358
16:5598167:G:A	50	100	0.99	0.1358
16:5598180:C:T	50	100	0.97	0.2199
16:5598233:A:T	50	98	0.97	0.07534
16:5598386:G:T	50	98	1	0.02959
16:5598395:C:G	50	100	1	0.04666
16:5598397:G:A	50	100	1	0.04339
16:5598490:A:T	50	98	1	0.04339
16:5598623:T:G	50	100	0.88	0.04829
16:5598680:G:T	50	100	0.98	0.0394
16:5598691:C:T	50	98	0.97	0.08515
16:5598834:A:C	50	100	1	0.04648
16:5598859:C:G	50	100	1	0.04684
16:5598932:C:T	50	100	1	0.0463
16:5598934:C:T	50	100	0.98	0.0394
16:5599044:A:G	50	100	0.94	0.02705
16:5599148:C:G	50	100	1	0.02996
16:5599186:A:G	50	100	0.96	0.08588
16:5599528:G:T	50	100	1	0.01325
16:5599715:C:T	50	100	0.98	0.03922
16:5599930:G:T	50	98	1	0.03322
16:5600270:C:T	50	100	1	0.01307
16:5600279:C:T	50	100	1	0.04648
16:5600293:C:T	50	100	0.99	0.04611
16:5600437:G:C	50	100	1	0.04503
16:5600478:G:C	50	100	0.96	0.3489
16:5600479:C:G	50	100	0.98	0.04884
16:5600507:A:G	50	100	0.99	0.1376
16:5600597:C:T	50	100	0.97	0.1008
16:5600668:G:A	50	100	0.93	0.01198
16:5600987:A:T	50	100	0.95	0.06118
16:5600988:C:G	50	100	0.94	0.02433
16:5601421:A:G	50	100	0.95	0.02433
16:5601546:C:T	50	100	1	0.04575
16:5601590:T:C	50	100	0.95	0.348
16:5601591:A:G	50	100	1	0.1385
16:5601620:A:G	50	100	0.95	0.02433
16:5601621:T:A	50	100	1	0.01307
16:5601743:A:G	50	100	0.92	0.02433
16:5601764:A:G	50	100	1	0.04648
16:5601840:A:G	50	100	0.98	0.1048
16:5602298:T:A	50	98	0.89	0.0118
16:5602395:A:C	50	100	0.99	0.1427
16:5602416:G:A	50	100	1	0.0463
16:5602452:A:G	50	100	0.98	0.02433
16:5602521:C:T	50	100	0.99	0.06863
16:5602551:C:A	50	100	1	0.0463
16:5602567:C:G	50	98	1	0.02996
16:5602635:T:A	50	100	1	0.0463
16:5602766:A:C	50	100	0.98	0.04884
16:5602985:G:A	50	100	0.98	0.1373
16:5603008:T:C	50	100	1	0.04611
16:5603010:A:G	50	100	1	0.04611
16:5603028:T:G	50	100	0.96	0.15
16:5603051:A:G	50	100	1	0.04611
16:5603124:C:T	50	100	0.98	0.03922
16:5603149:T:C	50	100	0.98	0.02451
16:5603215:A:G	50	100	0.95	0.01198
16:5603216:T:G	50	100	0.99	0.02705
16:5603248:C:A	50	100	1	0.04611
16:5603403:G:A	50	100	1	0.04611
16:5603534:A:C	50	100	0.89	0.03105
16:5603611:C:T	50	100	1	0.04611
16:5603645:A:G	50	100	1	0.04611
16:5603720:A:C	50	100	0.98	0.04902
16:5603725:C:A	50	100	1	0.04611
16:5603767:A:G	50	100	0.98	0.04884
16:5603768:A:T	50	98	0.97	0.2362
16:5603803:T:C	50	100	0.72	0.0138
16:5603811:A:G	50	98	1	0.04575
16:5603936:C:T	50	100	0.93	0.0325
16:5603960:A:G	50	98	1	0.04575
16:5604023:C:T	49	100	0.96	0.1162
16:5604039:C:A	50	94	0.94	0.3517
16:5604140:T:C	50	98	1	0.04575
16:5604166:A:G	50	100	0.97	0.0886
16:5604216:G:C	50	98	1	0.04575
16:5604237:T:C	50	98	1	0.04575
16:5604252:T:C	50	98	1	0.04248
16:5604363:T:G	50	98	0.98	0.04593
16:5604382:C:G	50	100	0.98	0.03922
16:5604392:C:G	50	100	0.97	0.2551
16:5604393:T:A	50	98	1	0.04575
16:5604412:T:C	50	98	1	0.04575
16:5604466:G:A	50	98	1	0.04575
16:5604589:C:T	50	100	0.99	0.06609
16:5604904:T:C	50	100	0.99	0.06118
16:5605001:T:C	50	98	1	0.04575
16:5605023:G:A	50	100	1	0.0236
16:5605259:T:C	50	100	1	0.02959
16:5605305:G:A	50	100	0.96	0.01216
16:5605357:A:C	50	98	0.98	0.1442
16:5605371:C:T	49	98	1	0.04593
16:5605593:C:T	50	98	1	0.04575
16:5605702:A:G	50	98	1	0.04575
16:5605818:A:G	50	98	1	0.04575
16:5605822:T:G	50	98	1	0.04575
16:5605923:C:G	50	98	0.98	0.04739
16:5606163:A:G	50	98	1	0.04593
16:5606204:A:G	50	100	0.92	0.02542
16:5606300:C:T	50	100	1	0.03304
16:5606308:T:C	50	100	0.99	0.06645
16:5606329:G:A	50	100	1	0.03304
16:5606516:T:C	50	100	1	0.03304
16:5606538:C:T	50	100	0.96	0.01235
16:5606777:G:C	50	100	1	0.0236
16:5606778:T:G	50	100	1	0.03304
16:5606787:T:G	50	100	0.96	0.08769
16:5607123:G:C	50	100	0.99	0.06137
16:5607181:C:G	50	100	0.96	0.0158
16:5607189:G:A	50	100	0.93	0.06463
16:5607191:G:A	50	100	1	0.03304
16:5607221:C:T	50	100	0.99	0.061
16:5607347:T:G	50	100	0.97	0.03922
16:5607385:A:G	50	100	0.99	0.06118
16:5607399:T:C	50	100	0.99	0.03341
16:5607583:C:T	50	100	0.99	0.03359
16:5607615:T:C	50	100	0.99	0.03014
16:5607639:G:A	50	98	0.96	0.3235
16:5607702:T:C	50	100	0.99	0.02996
16:5607750:C:G	50	98	0.95	0.3023
16:5607853:A:G	50	98	0.98	0.0906
16:5607913:A:G	50	100	0.86	0.04103
16:5607925:C:G	50	100	0.98	0.03922
16:5607949:G:C	50	98	0.95	0.2749
16:5608154:A:G	50	100	0.97	0.1344
16:5608176:C:T	50	100	0.96	0.1311
16:5608252:C:A	50	98	0.97	0.02397
16:5608327:T:C	50	96	0.96	0.1799
16:5608334:A:G	50	98	1	0.03177
16:5608355:T:C	50	98	0.98	0.03722
16:5608375:A:G	50	94	0.95	0.2424
16:5608377:G:T	50	94	0.95	0.2424
16:5608414:C:G	50	100	0.99	0.01253
16:5608610:C:G	50	100	0.94	0.0285
16:5608757:C:G	50	98	0.93	0.2865
16:5608774:C:G	50	98	0.96	0.05229
16:5608814:A:T	50	94	0.93	0.47
16:5608838:T:C	50	96	0.91	0.4858
16:5608910:C:T	50	100	0.94	0.2447
16:5608912:G:A	50	100	0.94	0.2447
16:5608981:A:G	50	100	0.77	0.01362
16:5609046:G:A	50	96	0.94	0.1986
16:5609195:G:C	50	94	0.93	0.3286
16:5609219:T:A	50	98	0.9	0.05901
16:5609235:A:G	50	94	0.93	0.3301
16:5609311:C:T	50	94	0.93	0.3273
16:5609319:G:A	50	100	0.91	0.07389
16:5609325:C:T	50	100	0.72	0.01543
16:5609364:C:G	50	98	0.89	0.01235
16:5609387:T:G	50	98	0.95	0.199
16:5609558:C:T	50	98	0.87	0.01852
16:5609695:C:T	50	100	0.95	0.02397
16:5609853:C:A	50	98	0.79	0.02596
16:5609881:G:A	50	100	0.94	0.05882
16:5609926:C:T	50	100	0.95	0.03558
16:5610010:C:T	50	96	0.94	0.3824
16:5610060:T:A	50	94	0.93	0.48
16:5610114:G:A	50	96	0.94	0.2266
16:5610162:C:T	50	96	0.93	0.25
16:5610232:T:C	50	98	0.92	0.2308
16:5610243:G:C	50	100	0.97	0.05973
16:5610254:G:A	50	94	0.92	0.3003
16:5610270:C:G	50	100	0.91	0.01126
16:5610542:T:C	50	100	0.94	0.3163
16:5610646:A:G	49	93.9	0.85	0.1894
16:5610666:A:G	50	100	0.9	0.03468
16:5610684:C:T	50	98	0.93	0.03631
16:5610729:G:A	50	100	0.97	0.2037
16:5610747:A:G	50	100	0.99	0.01071
16:5610783:G:A	50	100	0.92	0.01017
16:5610799:T:C	50	100	0.92	0.01017
16:5610874:G:A	50	94	0.94	0.2349
16:5610928:C:T	50	94	0.95	0.4138
16:5610949:G:A	50	100	0.98	0.09913
16:5610956:G:C	50	98	0.95	0.2656
16:5610973:C:G	50	100	0.76	0.03014
16:5611007:G:A	50	98	0.95	0.04793
16:5611014:C:T	50	98	0.97	0.2075
16:5611126:G:T	50	100	0.95	0.04575
16:5611307:C:G	50	100	0.95	0.04611
16:5611381:C:G	50	96	0.94	0.1414
16:5611405:C:G	50	96	0.97	0.445
16:5611529:T:C	50	100	0.99	0.08533
16:5611651:C:T	50	100	0.91	0.04321
16:5611719:T:C	50	90	0.93	0.3893
16:5611759:T:C	46	100	0.94	0.0472
16:5611789:T:C	46	87	0.8	0.1776
16:5611940:A:G	50	100	0.93	0.01071
16:5611980:C:T	50	100	0.96	0.04575
16:5611990:T:C	50	98	0.98	0.207
16:5612106:T:C	50	100	0.96	0.191
16:5612144:C:T	50	98	0.98	0.2068
16:5612280:C:T	50	100	0.99	0.09513
16:5612379:A:G	50	98	0.97	0.3878
16:5612433:C:A	50	100	0.92	0.0512
16:5612458:G:A	50	98	0.99	0.2033
16:5612546:G:A	50	100	0.96	0.04593
16:5612584:C:T	50	98	0.96	0.1434
16:5612884:G:A	50	100	0.93	0.01162
16:5612983:A:T	50	98	0.97	0.2037
16:5613189:A:G	50	98	0.97	0.256
16:5613990:C:T	50	100	0.93	0.04394
16:5614068:C:T	50	98	0.98	0.2436
16:5614090:A:G	50	100	0.87	0.0236
16:5614126:A:G	50	100	0.98	0.2678
16:5614150:C:A	50	100	0.92	0.01761
16:5614227:C:G	50	100	0.98	0.3958
16:5614542:T:C	50	98	0.98	0.01071
16:5614925:T:C	50	100	0.93	0.04357
16:5614955:G:C	50	100	0.89	0.0236
16:5614991:A:G	50	100	0.98	0.2082
16:5615455:C:T	50	100	0.97	0.1863
16:5615490:C:T	50	100	0.96	0.0512
16:5615591:T:C	50	100	0.93	0.0345
16:5615687:T:G	50	100	0.88	0.02342
16:5615826:A:G	50	98	0.98	0.09659
16:5615983:G:A	50	98	0.96	0.1857
16:5616065:G:T	50	100	0.97	0.07716
16:5616129:G:C	50	100	0.95	0.4849
16:5616156:C:T	49	98	0.98	0.3239
16:5616232:C:G	50	100	0.97	0.09332
16:5616238:A:C	50	96	0.96	0.3166
16:5616253:C:T	50	100	0.7	0.01198
16:5616298:G:A	50	98	0.96	0.3644
16:5616326:G:C	50	98	0.94	0.4503
16:5616444:G:A	50	100	0.97	0.05501
16:5616533:C:A	50	100	0.97	0.09241
16:5616571:C:G	50	100	0.97	0.05501
16:5616647:C:T	49	95.9	0.94	0.3466
16:5617235:G:C	50	100	0.95	0.08769
16:5617278:G:C	50	100	0.96	0.4897
16:5617285:C:T	50	100	0.91	0.01761
16:5617392:C:T	50	98	0.97	0.3482
16:5617481:A:G	50	96	0.96	0.2003
16:5617866:C:T	50	100	0.93	0.03849
16:5617972:G:T	50	98	0.92	0.1474
16:5618062:T:A	50	100	0.96	0.01543
16:5618338:T:G	49	89.8	0.91	0.3844
16:5618340:T:G	50	94	0.92	0.2627
16:5618638:G:T	50	98	0.89	0.05828
16:5618916:G:T	50	92	0.96	0.1344
16:5619008:G:C	50	100	0.96	0.06028
16:5619145:A:G	50	100	0.97	0.122
16:5619238:G:A	50	100	0.94	0.03613
16:5619597:G:T	50	100	0.98	0.193
16:5619656:G:C	50	100	0.97	0.1218
16:5619673:C:T	50	98	0.77	0.02378
16:5619755:C:T	50	100	0.95	0.09913
16:5619773:G:C	50	100	0.98	0.06009
16:5619807:G:T	50	98	0.98	0.3466
16:5620163:G:C	50	94	0.98	0.3455
16:5620411:G:A	50	96	0.95	0.08497
16:5620590:G:A	50	100	0.97	0.1213
16:5620731:A:G	50	94	0.96	0.3678
16:5620812:G:A	50	94	0.96	0.2097
16:5620822:G:A	50	98	0.97	0.01761
16:5620933:C:T	50	96	0.97	0.374
16:5621019:A:T	50	96	0.97	0.3736
16:5621059:C:G	50	98	0.97	0.01761
16:5621068:C:G	50	100	0.9	0.02741
16:5621183:T:G	50	98	0.97	0.1957
16:5621226:C:G	50	96	0.96	0.3479
16:5621401:G:C	50	100	0.95	0.06391
16:5621419:G:C	50	98	0.86	0.02142
16:5621693:C:A	50	96	0.95	0.3471
16:5621791:T:A	50	96	0.96	0.4374
16:5622300:A:C	50	100	0.98	0.04575
16:5622349:C:T	50	100	0.98	0.04611
16:5622362:C:G	50	100	0.98	0.01107
16:5622422:G:A	50	98	0.92	0.01398
16:5622423:T:G	50	100	0.95	0.364
16:5622606:C:G	50	100	0.98	0.0256
16:5622626:C:T	50	100	0.96	0.0158
16:5622874:G:C	50	98	0.96	0.2249
16:5622982:G:T	50	98	0.97	0.08987
16:5623216:G:T	50	98	0.98	0.1325
16:5623431:T:G	50	98	0.98	0.07171
16:5623539:C:G	50	100	1	0.04521
16:5623598:A:G	50	100	0.95	0.02633
16:5623957:C:G	50	100	0.99	0.05882
16:5623962:C:A	50	100	0.98	0.08533
16:5624007:T:C	50	100	1	0.01997
16:5624145:G:C	50	100	0.95	0.02633
16:5624221:G:C	50	100	0.97	0.04829
16:5624225:C:A	50	100	0.98	0.1211
16:5624283:C:G	50	100	0.96	0.01398
16:5624350:G:A	50	98	0.97	0.3569
16:5624374:T:C	50	100	0.96	0.3606
16:5624390:G:C	50	100	0.98	0.1233
16:5624560:T:C	50	100	0.98	0.144
16:5624625:G:C	50	100	0.97	0.0472
16:5624683:G:C	50	100	1	0.01107
16:5624757:T:G	50	100	0.98	0.06681
16:5624787:T:A	50	100	0.96	0.03577
16:5624826:G:A	50	100	0.99	0.1218
16:5624971:G:A	50	100	1	0.01906
16:5625043:C:T	50	100	0.97	0.3591
16:5625069:C:G	50	100	0.96	0.01344
16:5625111:C:G	50	100	0.96	0.0276
16:5625166:C:G	50	100	0.96	0.02633
16:5625197:C:A	50	96	0.92	0.221
16:5625321:C:G	50	100	0.97	0.1383
16:5625474:C:T	50	100	1	0.01906
16:5625547:C:T	50	94	0.91	0.22
16:5625612:T:C	50	100	0.98	0.4043
16:5625697:A:G	50	100	0.99	0.01979
16:5626393:A:G	50	100	0.64	0.01035
16:5626431:A:C	50	98	0.98	0.1489
16:5626449:G:A	50	100	1	0.02633
16:5626497:C:T	50	100	0.98	0.1084
16:5626629:T:G	50	100	1	0.02633
16:5626743:T:G	50	100	0.98	0.01725
16:5626826:A:G	50	100	0.99	0.1182
16:5626928:A:G	50	100	0.99	0.09622
16:5627624:T:C	50	98	0.96	0.1416
16:5627752:G:A	50	100	1	0.05683
16:5628081:T:C	50	100	0.98	0.1369
16:5628344:A:G	50	98	0.97	0.1349
16:5628836:A:C	50	98	0.98	0.1491
16:5628874:C:G	50	100	0.98	0.1423
16:5629160:C:T	50	98	0.96	0.1924
16:5629217:G:T	50	100	0.99	0.1759
16:5629219:T:A	50	100	0.98	0.1344
16:5629277:A:G	50	100	1	0.04521
16:5629338:C:T	50	100	1	0.04521
16:5629400:G:C	50	100	0.99	0.1225
16:5629444:G:T	50	98	0.98	0.1356
16:5629504:C:A	50	100	1	0.04521
16:5629545:G:T	50	98	0.98	0.1422
16:5629741:C:T	50	100	0.99	0.02651
16:5629798:A:G	50	100	0.98	0.1318
16:5629833:C:G	50	100	0.99	0.3827
16:5629909:G:A	50	100	0.99	0.1089
16:5629910:G:A	50	100	0.97	0.1222
16:5629972:A:G	50	100	0.98	0.1422
16:5629976:C:T	50	100	0.98	0.1578
16:5629985:G:A	50	100	0.99	0.01543
16:5630103:T:C	50	100	0.98	0.319
16:5630221:T:C	50	100	0.98	0.2554
16:5630321:G:T	50	100	0.97	0.1187
16:5630578:C:T	50	100	0.99	0.3656
16:5630687:C:T	50	100	0.98	0.04739
16:5630757:T:C	50	100	0.99	0.01471
16:5630963:T:C	50	100	1	0.05301
16:5631114:A:G	50	100	0.98	0.1567
16:5631224:C:G	50	96	0.78	0.02342
16:5631359:C:A	50	100	0.98	0.04503
16:5631506:G:A	50	100	0.99	0.3651
16:5631557:A:T	47	97.9	0.97	0.05447
16:5631632:C:A	50	100	0.93	0.03105
16:5631686:C:T	50	100	0.98	0.1456
16:5631695:C:T	50	100	0.94	0.06899
16:5631766:A:G	50	100	0.99	0.02614
16:5631782:C:G	50	100	0.97	0.4381
16:5631886:C:G	50	98	0.97	0.1737
16:5632187:G:A	50	100	0.93	0.09513
16:5632406:C:G	50	96	0.95	0.3041
16:5632674:T:G	50	100	0.91	0.04702
16:5632675:A:G	50	100	1	0.02288
16:5632754:A:C	50	100	0.98	0.2509
16:5632867:C:G	50	100	0.98	0.2509
16:5633181:G:C	50	100	0.99	0.2505
16:5633228:C:T	50	100	0.99	0.2504
16:5633381:G:A	50	98	0.73	0.0236
16:5633382:G:A	50	100	0.99	0.2547
16:5633392:A:G	50	98	0.93	0.04757
16:5633562:A:G	50	98	0.99	0.2355
16:5633805:C:T	50	100	1	0.01652
16:5633929:C:T	50	100	0.97	0.03577
16:5633944:C:T	50	92	0.69	0.02869
16:5633997:G:A	50	98	0.99	0.2275
16:5634234:C:T	50	100	0.99	0.4045
16:5634892:T:C	50	100	1	0.02342
16:5635016:G:T	50	100	0.95	0.04938
16:5635070:T:C	50	100	0.99	0.3767
16:5635227:G:A	50	100	1	0.2578
16:5635253:C:G	50	100	0.98	0.4392
16:5635464:G:A	50	100	0.77	0.04158
16:5635814:G:A	50	100	0.79	0.01924
16:5635912:C:G	50	100	0.99	0.3869
16:5635929:C:A	50	100	0.98	0.3549
16:5636040:C:T	50	100	0.99	0.3733
16:5636094:C:T	50	100	1	0.2478
16:5636209:A:G	50	100	0.99	0.2478
16:5636272:C:T	50	100	0.94	0.02251
16:5636305:G:T	50	100	0.98	0.2609
16:5636330:A:G	50	100	0.99	0.3782
16:5636634:A:T	50	98	0.94	0.2239
16:5636639:T:C	50	100	1	0.1344
16:5636720:C:T	50	98	1	0.2565
16:5636837:G:A	50	100	0.99	0.3731
16:5636847:C:G	50	98	0.95	0.2264
16:5636865:A:C	50	100	1	0.0216
16:5636942:C:T	50	100	1	0.3635
16:5637147:T:C	50	100	0.95	0.03558
16:5637186:C:T	50	100	0.98	0.3286
16:5637208:A:C	50	100	0.99	0.2442
16:5637257:C:G	50	100	0.99	0.1345
16:5637441:T:C	50	98	1	0.2467
16:5637502:C:T	50	100	0.99	0.1866
16:5637571:A:C	50	100	0.99	0.06118
16:5637573:T:A	50	100	0.99	0.06137
16:5637656:G:C	50	100	0.72	0.01235
16:5637984:C:T	50	100	0.99	0.0167
16:5638144:T:C	50	98	0.99	0.2357
16:5638178:G:A	50	96	0.99	0.2355
16:5638374:A:G	50	100	0.99	0.4826
16:5638402:G:A	50	98	1	0.2355
16:5638424:C:G	50	100	0.72	0.01507
16:5638473:A:C	50	98	0.99	0.2692
16:5638644:C:G	50	100	0.85	0.01017
16:5639197:C:T	50	98	0.97	0.06245
16:5639247:C:T	50	100	0.95	0.04902
16:5639404:C:G	50	100	0.99	0.3729
16:5639603:A:G	50	100	0.99	0.3631
16:5639724:C:T	50	98	0.97	0.01416
16:5640384:G:A	50	100	1	0.01943
16:5640408:A:G	50	100	0.99	0.3662
16:5640482:C:T	50	100	0.99	0.3729
16:5640536:A:G	50	100	0.95	0.3713
16:5640713:G:A	50	100	0.99	0.3626
16:5640720:A:G	50	98	0.98	0.205
16:5640797:C:G	50	100	0.98	0.3695
16:5640874:A:G	50	100	0.75	0.01307
16:5640953:C:A	50	96	0.99	0.2774
16:5641111:C:T	50	100	0.99	0.4094
16:5641113:C:T	50	98	0.97	0.07734
16:5641139:A:C	50	100	1	0.05973
16:5641142:A:G	50	100	1	0.09622
16:5641163:A:G	49	100	0.83	0.01543
16:5641541:C:T	50	98	0.99	0.1287
16:5641755:G:T	50	100	1	0.03649
16:5641921:A:T	50	100	0.72	0.01543
16:5642112:T:C	50	98	0.96	0.08097
16:5642557:A:T	50	100	0.98	0.3656
16:5642591:A:G	50	100	0.97	0.4735
16:5642609:C:T	50	98	0.98	0.1187
16:5642835:G:A	50	100	0.97	0.04593
16:5642848:C:T	50	100	0.98	0.03758
16:5643147:G:A	50	100	0.96	0.04067
16:5643298:T:C	50	100	0.96	0.04067
16:5643299:A:G	50	100	0.97	0.1772
16:5643302:G:A	50	100	0.9	0.0236
16:5643309:T:C	50	100	0.97	0.1342
16:5643756:T:C	50	96	0.94	0.191
16:5644053:G:A	50	100	0.75	0.01289
16:5644309:A:G	50	100	1	0.01652
16:5644561:G:A	50	98	0.8	0.09477
16:5644619:A:G	50	98	0.94	0.01471
16:5644913:A:G	50	98	0.95	0.1296
16:5644998:G:A	50	100	0.97	0.4414
16:5645255:A:G	50	100	0.85	0.01616
16:5645305:C:G	50	100	0.94	0.01416
16:5645346:G:A	50	100	0.96	0.1249
16:5645373:C:G	50	100	0.87	0.03649
16:5645479:G:A	50	100	0.97	0.04775
16:5645522:C:G	50	100	0.95	0.01416
16:5645640:C:T	50	100	0.94	0.02124
16:5645662:T:C	50	98	0.98	0.1915
16:5645895:C:T	50	100	0.98	0.03286
16:5646027:T:A	50	100	0.92	0.0325
16:5646161:C:T	50	100	1	0.0158
16:5646197:T:G	50	100	1	0.0158
16:5646201:A:G	49	100	1	0.0158
16:5646209:T:G	50	100	0.88	0.01598
16:5646307:C:G	50	100	1	0.0158
16:5646387:C:A	50	100	0.97	0.04303
16:5646534:A:G	50	100	0.98	0.0581
16:5646550:G:T	50	98	0.62	0.04158
16:5646824:A:G	50	98	0.91	0.04793
16:5646857:T:C	50	98	0.78	0.02215
16:5646896:C:G	50	100	0.91	0.04793
16:5647394:T:C	50	100	0.98	0.4906
16:5647596:C:G	50	100	0.98	0.01598
16:5647775:G:C	50	100	0.91	0.03758
16:5647797:A:G	50	100	0.93	0.01471
16:5648005:A:G	50	100	0.98	0.472
16:5649004:C:T	50	100	0.93	0.05247
16:5649017:T:C	50	98	0.98	0.3404
16:5649024:A:G	50	98	0.96	0.05301
16:5649073:T:A	50	100	0.98	0.3048
16:5649083:A:G	50	98	0.97	0.05011
16:5649104:C:T	50	100	0.91	0.01707
16:5649136:C:T	50	100	0.88	0.02179
16:5649291:C:G	50	98	0.9	0.01906
16:5649325:A:G	50	100	0.98	0.01598
16:5649464:C:T	50	100	0.99	0.4561
16:5649919:A:G	50	98	0.98	0.1412
16:5649955:G:A	50	100	0.98	0.1928
16:5650605:G:A	50	100	0.98	0.03123
16:5651253:A:G	50	100	0.99	0.4673
16:5651360:T:C	50	100	1	0.0118
16:5651424:G:A	50	98	0.7	0.0207
16:5651485:G:A	50	100	0.86	0.03086
16:5651526:G:A	50	100	0.98	0.01598
16:5651730:C:T	50	100	0.95	0.1011
16:5651920:G:A	50	100	0.98	0.05864
16:5652073:C:A	50	100	0.98	0.04866
16:5652146:C:A	50	100	1	0.01416
16:5652456:T:C	50	98	0.99	0.3346
16:5652688:A:T	50	100	0.98	0.4793
16:5652745:C:T	50	100	0.93	0.0423
16:5652932:A:G	50	96	0.78	0.02052
16:5653038:A:G	48	95.8	0.86	0.04484
16:5653132:G:A	50	98	0.91	0.01053
16:5653182:T:C	36	100	0.89	0.1754
16:5653582:C:T	50	100	0.91	0.02741
16:5653639:G:C	50	100	0.93	0.05102
16:5653647:A:G	50	100	0.91	0.0345
16:5653871:G:C	50	98	0.98	0.4412
16:5654057:C:T	50	100	1	0.01616
16:5654597:G:A	49	95.9	0.97	0.1981
16:5654605:T:C	50	100	0.99	0.04394
16:5654825:A:C	50	100	0.97	0.09314
16:5654840:C:T	50	98	0.97	0.08333
16:5655061:C:T	50	100	0.98	0.1919
16:5655090:T:A	50	100	0.98	0.05338
16:5655279:T:G	50	100	0.96	0.124
16:5655311:A:G	50	100	0.98	0.1921
16:5655374:T:C	50	100	1	0.03232
16:5655673:G:T	50	100	1	0.01616
16:5655726:G:C	50	100	0.95	0.03195
16:5656191:A:G	50	100	0.95	0.02415
16:5656503:G:A	50	100	0.98	0.108
16:5656504:T:G	50	100	0.98	0.108
16:5656542:T:G	50	100	0.98	0.1088
16:5656637:A:G	50	100	1	0.01598
16:5656675:A:G	50	100	0.88	0.0256
16:5656976:A:C	50	100	0.98	0.408
16:5657590:T:C	50	100	1	0.06572
16:5657596:C:G	50	98	0.98	0.01344
16:5657737:C:T	48	75	0.86	0.1394
16:5657878:T:C	50	100	1	0.06572
16:5657916:G:C	50	100	1	0.0158
16:5658217:T:C	50	100	1	0.0158
16:5658566:A:G	50	100	1	0.0236
16:5658672:G:A	50	100	1	0.01325
16:5658948:A:T	50	100	1	0.05592
16:5658983:A:G	50	100	1	0.05628
16:5659163:A:G	50	100	0.99	0.4966
16:5659404:C:G	50	100	0.98	0.05737
16:5659426:C:G	50	100	0.98	0.05737
16:5659520:G:A	50	100	1	0.01035
16:5659700:C:T	50	100	1	0.02306
16:5659898:G:C	50	100	1	0.01035
16:5660071:G:T	50	100	0.99	0.05537
16:5660163:G:A	50	100	0.96	0.06155
16:5660214:G:C	50	100	1	0.05537
16:5660376:A:G	50	100	0.99	0.1874
16:5660407:C:G	50	100	1	0.01543
16:5660584:G:A	50	100	0.99	0.1307
16:5660643:T:A	50	100	1	0.01543
16:5660749:G:A	50	100	0.75	0.01543
16:5660766:A:G	50	100	1	0.01325
16:5660878:G:A	50	100	0.99	0.4744
16:5660904:A:C	50	100	1	0.0561
16:5660913:C:G	50	100	0.98	0.05719
16:5660997:G:C	50	100	1	0.05592
16:5661080:G:A	50	100	0.98	0.05465
16:5661130:C:T	50	100	1	0.04956
16:5661141:A:G	50	100	1	0.02342
16:5661290:G:A	50	100	0.98	0.3515
16:5661400:T:C	50	100	0.94	0.06282
16:5661413:G:A	50	100	1	0.05537
16:5661552:C:T	50	100	0.98	0.1345
16:5661668:A:C	50	100	1	0.01398
16:5661810:G:T	50	98	0.97	0.2106
16:5661842:A:T	50	100	1	0.03413
16:5662038:G:T	50	100	0.99	0.1799
16:5662066:A:G	50	98	0.99	0.1284
16:5662192:T:C	50	100	1	0.05592
16:5662673:G:T	50	100	1	0.02324
16:5662696:G:C	50	100	1	0.04938
16:5663043:T:C	50	98	0.93	0.3152
16:5663100:C:T	50	100	1	0.01362
16:5663116:C:T	50	98	0.9	0.01561
16:5663213:A:T	50	100	1	0.03377
16:5663264:G:A	50	100	0.98	0.01017
16:5663273:C:T	50	100	0.98	0.06209
16:5663419:G:C	50	100	0.95	0.1409
16:5663463:C:G	50	100	1	0.01325
16:5663480:A:C	50	100	1	0.05501
16:5664478:C:T	50	100	0.98	0.05919
16:5664616:G:A	50	100	0.98	0.05283
16:5664737:C:A	50	100	0.95	0.02614
16:5664779:C:G	50	100	0.98	0.2763
16:5664948:C:T	50	100	0.96	0.01017
16:5665061:C:T	50	100	0.96	0.0345
16:5665177:C:T	50	100	0.98	0.06227
16:5665235:G:A	50	100	1	0.02378
16:5665265:C:G	50	100	1	0.02378
16:5665272:C:G	50	100	1	0.04993
16:5665299:A:G	50	100	1	0.01017
16:5665622:G:A	50	100	1	0.01017
16:5665626:G:C	50	100	0.97	0.05265
16:5665637:G:T	50	100	0.97	0.05283
16:5665649:G:C	50	100	1	0.01017
16:5665675:G:C	50	100	0.98	0.4484
16:5665758:C:T	50	100	1	0.02614
16:5665908:C:G	50	100	1	0.0158
16:5666175:C:T	50	100	0.97	0.05029
16:5666260:A:C	50	100	1	0.04666
16:5666269:G:T	50	98	0.89	0.01598
16:5666295:T:C	50	100	0.99	0.4601
16:5666331:G:A	50	100	1	0.04684
16:5666392:A:G	50	100	1	0.04702
16:5666408:C:T	50	98	0.95	0.0216
16:5666638:T:A	50	100	0.99	0.05846
16:5666746:A:G	50	100	0.99	0.04194
16:5666968:G:A	50	100	0.99	0.04194
16:5667041:G:A	50	100	0.99	0.05864
16:5667113:G:A	50	100	0.99	0.05882
16:5667323:T:G	50	100	0.99	0.3992
16:5667348:G:T	50	98	0.99	0.01797
16:5667430:A:T	50	100	0.95	0.01362
16:5667796:C:G	50	100	1	0.04757
16:5667882:C:T	50	100	1	0.04739
16:5667999:A:G	50	100	1	0.04739
16:5668267:C:T	50	100	0.69	0.02324
16:5668301:T:C	50	100	0.99	0.4031
16:5668304:A:T	50	100	0.99	0.4031
16:5668490:A:G	50	100	1	0.4012
16:5668602:G:A	50	100	1	0.4675
16:5668686:A:G	50	100	1	0.4092
16:5669552:C:T	49	100	1	0.4808
16:5669690:T:C	50	100	0.99	0.0167
16:5670211:G:T	50	98	0.99	0.07353
16:5670229:A:G	50	100	0.98	0.06681
16:5670558:T:C	50	100	0.98	0.04866
16:5670560:A:G	50	100	0.98	0.459
16:5671430:A:C	50	100	0.81	0.08351
16:5671665:T:C	50	100	1	0.1874
16:5671828:A:G	50	100	0.92	0.07062
16:5671834:C:G	50	100	1	0.1808
16:5671867:G:A	50	100	1	0.01017
16:5672165:C:T	50	98	0.99	0.06917
16:5672732:C:T	50	100	0.95	0.02542
16:5672945:G:T	50	98	0.97	0.2812
16:5672993:C:T	50	100	0.97	0.04012
16:5673056:G:C	50	100	0.99	0.1369
16:5673240:C:T	50	98	1	0.2602
16:5673304:A:C	50	98	0.99	0.063
16:5673398:G:C	50	98	0.99	0.1291
16:5673451:C:G	50	100	1	0.226
16:5673522:C:T	50	98	1	0.03558
16:5673569:C:T	50	98	0.99	0.3816
16:5673717:C:G	50	100	1	0.01017
16:5673734:C:A	50	100	1	0.1806
16:5673799:T:C	50	98	1	0.03558
16:5673896:T:C	50	98	0.99	0.1287
16:5674013:A:C	50	100	1	0.2289
16:5674196:C:A	50	96	0.98	0.3851
16:5674425:G:A	50	100	1	0.1808
16:5674698:G:A	50	100	1	0.02233
16:5674884:T:A	50	98	0.99	0.3838
16:5674930:C:T	50	100	1	0.1808
16:5675028:A:G	50	100	0.98	0.01344
16:5675032:C:A	50	100	0.67	0.01071
16:5675120:C:T	50	100	0.97	0.03341
16:5675214:T:G	50	100	0.99	0.2849
16:5675266:T:A	50	100	0.99	0.285
16:5675285:T:C	50	100	0.99	0.2656
16:5675316:C:T	50	100	1	0.02269
16:5675365:G:A	50	100	0.99	0.1285
16:5675806:C:G	50	100	0.97	0.02578
16:5675966:G:T	50	94	0.99	0.06245
16:5675990:A:G	50	100	1	0.02269
16:5675991:A:G	50	98	1	0.2854
16:5676071:G:A	50	98	1	0.2854
16:5676172:A:G	50	100	1	0.0236
16:5676206:A:G	50	100	0.99	0.4857
16:5676367:G:A	50	98	1	0.2836
16:5676458:G:T	50	100	1	0.02342
16:5676474:G:C	50	100	0.99	0.2219
16:5676596:C:G	50	100	0.99	0.2219
16:5676802:C:T	50	100	0.97	0.02578
16:5677248:G:A	50	100	1	0.4971
16:5677413:C:T	50	100	0.86	0.01362
16:5677527:A:G	50	100	0.76	0.01507
16:5677604:C:G	50	100	1	0.0443
16:5677663:C:T	50	100	1	0.02796
16:5677664:G:A	50	100	1	0.2754
16:5677695:A:C	50	100	0.99	0.01634
16:5677822:A:G	50	100	1	0.4886
16:5677992:C:G	50	100	0.94	0.0216
16:5678038:G:T	50	100	0.9	0.02487
16:5678131:T:C	50	100	0.97	0.04158
16:5678484:G:A	50	100	1	0.1734
16:5678527:A:T	50	98	1	0.03286
16:5678635:G:C	50	98	1	0.3321
16:5678733:C:T	50	100	0.99	0.2763
16:5678780:G:A	50	100	1	0.02324
16:5678903:G:A	50	98	0.99	0.3509
16:5679040:T:C	50	98	1	0.04938
16:5679087:A:G	50	98	1	0.04938
16:5679237:A:G	50	100	0.99	0.2783
16:5679346:T:A	50	100	0.71	0.01489
16:5679347:A:T	50	98	0.92	0.02977
16:5679374:A:T	50	98	0.97	0.03468
16:5679378:C:T	50	100	0.99	0.01325
16:5679538:G:A	50	100	0.99	0.04902
16:5679661:C:T	50	100	1	0.02796
16:5679869:C:T	50	100	0.99	0.3851
16:5680119:G:A	50	98	0.99	0.0463
16:5680139:G:A	50	100	0.98	0.04666
16:5680175:G:C	50	100	0.99	0.2696
16:5680186:A:G	50	100	1	0.01634
16:5680233:A:G	50	100	0.99	0.2732
16:5680400:C:T	50	100	0.99	0.1124
16:5680407:G:T	50	100	0.99	0.1069
16:5680446:A:G	50	100	1	0.07716
16:5680515:C:G	50	100	0.95	0.02578
16:5680635:G:A	50	100	0.99	0.06245
16:5680786:C:G	50	100	1	0.1471
16:5680813:A:G	50	100	0.99	0.2702
16:5680901:G:A	50	100	1	0.01325
16:5681032:C:G	50	100	0.99	0.3219
16:5681072:A:G	50	98	1	0.03286
16:5681162:C:T	50	100	0.99	0.2702
16:5681482:C:T	50	100	0.99	0.27
16:5681703:T:G	50	98	0.99	0.3424
16:5681831:G:A	50	98	0.99	0.27
16:5681882:A:G	50	98	0.99	0.04648
16:5681886:G:C	50	100	1	0.01471
16:5681888:G:A	50	100	0.98	0.02179
16:5681944:C:G	50	100	0.99	0.3154
16:5681982:C:T	50	100	0.98	0.02197
16:5682064:T:C	50	94	1	0.1265
16:5682157:A:T	50	98	1	0.0118
16:5682481:C:G	50	100	1	0.02887
16:5682550:C:T	50	100	1	0.02796
16:5682696:A:C	50	100	0.99	0.2743
16:5682859:A:T	50	100	0.96	0.04466
16:5682895:C:T	50	100	0.98	0.02197
16:5683078:A:C	50	100	0.97	0.04684
16:5683124:G:T	50	100	0.93	0.02179
16:5683334:C:T	50	98	0.62	0.01216
16:5683392:A:G	50	100	0.98	0.02197
16:5683811:C:T	50	100	0.97	0.04829
16:5683860:A:G	50	98	0.72	0.01035
16:5684003:C:T	50	100	1	0.02796
16:5684112:T:C	50	100	0.97	0.04739
16:5684840:T:C	50	100	0.98	0.4691
16:5685484:T:A	50	98	1	0.06354
16:5685774:C:A	50	100	1	0.02796
16:5685902:C:A	50	100	1	0.4815
16:5686089:T:C	50	100	0.99	0.4611
16:5686104:A:C	50	98	0.99	0.158
16:5686548:G:A	50	100	1	0.06845
16:5686603:G:T	50	100	1	0.4824
16:5686623:G:C	50	98	1	0.264
16:5686725:C:T	50	96	0.82	0.06481
16:5686887:G:T	50	98	1	0.1189
16:5687096:G:A	50	98	0.99	0.3099
16:5687520:T:C	50	100	1	0.4813
16:5687587:G:C	50	100	0.98	0.01816
16:5687625:C:T	50	100	1	0.4811
16:5688298:C:A	50	100	1	0.4744
16:5688396:G:C	50	98	1	0.063
16:5688667:A:G	50	100	1	0.2767
16:5688853:C:A	50	96	0.99	0.06318
16:5688866:C:T	50	100	1	0.48
16:5689030:A:G	50	100	1	0.01089
16:5689037:T:A	50	100	1	0.4804
16:5689074:T:C	50	100	1	0.01652
16:5689344:T:C	50	100	1	0.2636
16:5689753:C:T	50	100	1	0.2634
16:5689942:C:T	50	100	1	0.03123
16:5690006:G:C	50	98	1	0.4092
16:5690200:G:A	50	100	0.96	0.04902
16:5690394:T:C	49	98	1	0.2638
16:5690395:G:A	49	100	1	0.2636
16:5690454:T:C	50	100	1	0.2636
16:5690529:A:G	50	100	1	0.2638
16:5690710:C:A	50	98	1	0.3332
16:5690765:G:A	50	100	0.91	0.03123
16:5690784:T:G	50	98	1	0.4034
16:5690830:G:A	50	100	1	0.02033
16:5690851:A:C	50	98	0.7	0.04666
16:5691105:G:A	50	100	1	0.02033
16:5691185:A:G	50	100	0.99	0.2643
16:5691353:G:A	50	100	1	0.04484
16:5691613:A:G	50	100	1	0.3858
16:5691800:A:G	50	100	1	0.01416
16:5691850:G:T	50	100	1	0.0532
16:5691951:T:C	50	100	1	0.2643
16:5692333:C:T	50	100	1	0.01452
16:5692466:G:A	50	96	1	0.3956
16:5692604:T:G	50	100	1	0.2633
16:5692693:C:T	50	100	1	0.4855
16:5692920:C:G	50	94	0.7	0.02778
16:5693008:C:T	50	100	1	0.2633
16:5693175:C:A	50	100	1	0.4853
16:5693430:G:A	50	100	1	0.2634
16:5693647:C:T	50	100	1	0.02052
16:5693753:A:G	50	100	1	0.2633
16:5693760:T:C	50	100	1	0.06845
16:5693814:C:G	50	98	1	0.05846
16:5694005:C:G	50	100	1	0.2633
16:5694067:T:G	50	98	1	0.05846
16:5694140:T:C	50	100	1	0.4855
16:5694161:G:A	50	100	1	0.2631
16:5694703:C:T	50	100	0.99	0.05737
16:5695070:T:C	50	100	0.99	0.01598
16:5695082:C:G	50	100	1	0.03994
16:5695223:A:T	50	100	1	0.3542
16:5695224:T:G	50	100	1	0.3542
16:5695393:C:T	50	100	1	0.04847
16:5695560:A:G	50	100	1	0.01979
16:5695567:G:C	50	98	1	0.06754
16:5695653:T:G	50	100	1	0.3595
16:5695768:C:A	50	100	1	0.4931
16:5695795:G:T	50	100	1	0.08479
16:5695838:T:G	50	100	0.99	0.01598
16:5695881:G:A	50	100	1	0.2393
16:5696220:C:G	50	100	1	0.03141
16:5696558:A:G	50	100	0.99	0.06736
16:5696712:G:A	50	100	1	0.03141
16:5696732:G:A	49	100	1	0.4858
16:5696852:C:T	50	100	1	0.476
16:5696992:G:A	50	98	1	0.4951
16:5697008:A:G	49	100	0.99	0.04503
16:5697044:G:C	50	100	0.99	0.2968
16:5697274:C:G	50	100	0.99	0.05882
16:5697453:T:C	50	100	1	0.1333
16:5697535:C:T	50	92	0.99	0.4929
16:5697734:A:T	50	100	1	0.03141
16:5698367:T:C	50	100	1	0.01126
16:5698425:G:A	50	100	1	0.01144
16:5698469:T:C	50	100	1	0.4866
16:5698604:T:C	50	100	1	0.2456
16:5698790:T:C	50	100	0.99	0.1073
16:5698925:C:T	50	100	1	0.01761
16:5698946:G:T	50	100	1	0.08061
16:5699343:A:T	50	100	0.99	0.05828
16:5699350:T:C	50	100	0.99	0.03123
16:5699390:G:T	50	100	1	0.4964
16:5699442:G:A	50	100	1	0.4877
16:5699569:T:C	50	100	1	0.4995
16:5699609:T:G	50	100	0.98	0.01071
16:5699610:G:T	50	100	0.98	0.02215
16:5699649:T:G	50	100	0.99	0.09314
16:5699652:G:A	50	98	1	0.01761
16:5699666:G:C	50	100	1	0.4995
16:5699724:T:C	50	100	1	0.2558
16:5699864:T:C	50	100	1	0.1233
16:5699872:C:T	50	100	1	0.01144
16:5699916:T:C	50	98	1	0.01761
16:5699919:T:C	50	98	1	0.01761
16:5700078:C:T	50	100	1	0.01398
16:5700221:C:T	50	100	1	0.2662
16:5700227:A:G	50	98	0.99	0.4875
16:5700283:C:T	50	100	1	0.1109
16:5700412:A:G	50	100	0.88	0.02052
16:5700444:C:T	50	98	1	0.01779
16:5700458:G:A	50	100	1	0.0699
16:5700460:G:A	50	100	0.99	0.4746
16:5700716:A:G	50	100	1	0.1955
16:5701060:T:A	50	100	1	0.06972
16:5701068:C:A	50	100	0.99	0.4722
16:5701090:C:T	50	100	1	0.06972
16:5701368:T:G	50	100	0.99	0.4989
16:5701415:C:G	50	100	0.98	0.01398
16:5701458:A:C	50	100	0.99	0.02106
16:5702018:A:C	50	100	0.97	0.01017
16:5702109:T:G	50	100	0.97	0.04575
16:5702147:G:A	50	100	1	0.01144
16:5702269:C:T	50	100	1	0.06954
16:5702282:C:T	50	100	0.99	0.4715
16:5702310:C:A	50	100	1	0.01144
16:5702385:C:T	50	100	1	0.06954
16:5702885:A:G	50	98	0.97	0.1605
16:5703124:A:T	50	100	0.99	0.0728
16:5703132:G:T	50	98	0.98	0.04466
16:5703501:C:T	50	100	0.94	0.01688
16:5703511:T:C	50	100	0.98	0.0699
16:5703982:C:A	50	100	0.94	0.06754
16:5704235:A:G	50	98	0.98	0.1618
16:5704463:C:T	50	100	0.97	0.152
16:5704491:G:A	50	98	1	0.0118
16:5704616:C:G	50	100	0.94	0.03722
16:5704733:C:A	50	100	0.91	0.03686
16:5705207:T:C	50	100	0.96	0.02215
16:5705452:G:T	50	100	0.73	0.0118
16:5705715:G:A	50	100	0.99	0.4788
16:5705822:A:G	50	100	0.99	0.4659
16:5706225:C:T	50	100	0.99	0.3192
16:5706251:C:T	50	100	0.92	0.01325
16:5706388:C:T	50	100	0.98	0.07298
16:5706440:G:C	50	100	0.98	0.07298
16:5706497:G:A	50	100	0.99	0.3192
16:5706680:C:G	50	100	0.78	0.04666
16:5706693:C:G	50	100	0.98	0.07226
16:5706713:T:G	50	100	0.99	0.3194
16:5706733:C:A	50	98	0.86	0.01144
16:5706757:C:G	50	100	1	0.01507
16:5706763:G:T	50	100	0.93	0.01344
16:5706771:A:T	50	100	1	0.319
16:5707087:C:G	50	100	0.98	0.05283
16:5707163:G:T	50	100	0.98	0.0532
16:5707272:T:C	50	100	0.99	0.07262
16:5707288:G:T	50	100	0.96	0.07298
16:5707638:G:A	50	100	1	0.4651
16:5707853:G:T	50	100	0.98	0.05574
16:5707884:T:G	50	100	0.87	0.02052
16:5708014:C:G	50	98	0.99	0.3391
16:5708095:C:T	50	100	0.98	0.04285
16:5708113:C:T	50	100	0.99	0.3286
16:5708121:T:G	50	100	0.98	0.02996
16:5708184:A:C	50	100	0.98	0.05047
16:5708506:G:A	50	100	0.99	0.0443
16:5708507:T:C	50	100	0.98	0.05065
16:5708661:G:A	50	100	0.98	0.08606
16:5709268:C:G	50	98	0.99	0.3275
16:5709587:A:G	50	100	1	0.07226
16:5709651:A:C	50	98	0.88	0.01325
16:5709671:T:C	50	100	1	0.1345
16:5709754:C:T	49	93.9	0.98	0.3293
16:5709772:A:T	49	87.8	0.98	0.4646
16:5709972:A:T	49	100	1	0.3297
16:5710112:G:A	50	100	1	0.4639
16:5710178:G:T	50	100	1	0.1215
16:5710405:G:T	50	100	1	0.36
16:5710555:T:C	50	100	1	0.1218
16:5710560:A:G	50	100	0.98	0.01307
16:5710647:C:T	50	100	1	0.4641
16:5710752:C:T	50	100	0.74	0.02524
16:5710877:C:T	50	100	1	0.01416
16:5710923:C:A	50	100	0.97	0.05882
16:5710994:C:T	50	98	1	0.1218
16:5711184:C:T	50	100	1	0.4719
16:5711191:C:T	50	100	0.98	0.05846
16:5711252:T:C	50	100	1	0.1271
16:5711290:T:A	50	100	1	0.1222
16:5711479:A:G	50	98	0.98	0.4352
16:5711536:C:T	50	98	0.99	0.3237
16:5711741:A:G	50	100	0.99	0.04575
16:5711886:T:G	50	100	1	0.04793
16:5712145:G:C	50	100	1	0.4641
16:5712172:C:A	50	100	1	0.4642
16:5712181:A:G	50	100	1	0.04593
16:5712184:A:G	50	100	1	0.01289
16:5712202:T:C	50	100	0.99	0.2859
16:5712587:T:A	50	100	1	0.1026
16:5712589:C:G	50	100	0.99	0.3321
16:5712909:C:G	50	100	1	0.04575
16:5712948:G:A	50	100	1	0.2495
16:5713206:C:G	50	100	1	0.06972
16:5713311:A:T	50	100	1	0.04575
16:5713484:C:T	50	100	1	0.4641
16:5713713:G:A	50	100	1	0.3593
16:5713852:A:C	50	100	1	0.4882
16:5714018:T:A	50	98	1	0.1222
16:5714220:T:C	50	98	1	0.2756
16:5714261:C:A	50	98	1	0.1224
16:5714337:T:C	50	100	1	0.1687
16:5714445:C:A	50	100	1	0.3584
16:5714454:C:T	50	98	0.85	0.09277
16:5714533:C:G	50	100	1	0.4657
16:5714683:A:T	50	100	1	0.1681
16:5715073:T:C	50	100	1	0.1977
16:5715377:A:G	50	98	1	0.1678
16:5715654:T:A	50	98	1	0.4651
16:5715894:T:C	50	98	0.97	0.04012
16:5715998:T:A	50	100	1	0.07208
16:5716170:A:G	50	98	1	0.1167
16:5716210:T:C	50	98	1	0.2858
16:5716330:T:C	50	98	1	0.465
16:5716724:A:T	50	96	0.99	0.1029
16:5716870:C:A	50	98	1	0.4655
16:5716891:T:G	50	100	1	0.1487
16:5716909:C:T	50	100	1	0.07171
16:5716920:G:A	50	100	1	0.1485
16:5717025:T:G	50	100	0.99	0.4838
16:5717046:G:C	50	100	0.99	0.4655
16:5717273:T:G	50	100	0.99	0.3972
16:5717381:C:G	50	100	0.98	0.08007
16:5717690:A:T	50	100	1	0.3393
16:5717742:C:T	50	100	0.99	0.0345
16:5717893:A:C	50	100	0.96	0.02052
16:5718038:G:A	50	98	1	0.2304
16:5718113:T:C	50	100	1	0.1487
16:5718311:G:T	50	100	0.96	0.06173
16:5718638:A:G	50	100	0.99	0.1151
16:5718678:A:G	50	100	0.99	0.4889
16:5718710:C:T	50	98	0.84	0.09513
16:5718740:C:G	50	100	0.99	0.4884
16:5718844:G:A	50	100	0.99	0.4891
16:5718868:C:T	49	100	0.99	0.4886
16:5718941:C:A	50	98	0.99	0.4889
16:5718988:A:G	49	98	0.98	0.1028
16:5719268:C:G	50	98	0.83	0.09532
16:5719347:A:G	50	98	0.98	0.0797
16:5719398:C:G	50	98	0.99	0.4853
16:5719525:C:G	50	100	0.99	0.4844
16:5719640:T:A	50	100	1	0.07135
16:5719704:G:T	50	100	0.99	0.2756
16:5720114:T:C	50	100	0.97	0.04285
16:5720142:T:C	50	100	0.99	0.466
16:5720214:T:C	50	100	0.99	0.01271
16:5720359:C:T	50	98	0.96	0.04557
16:5720406:G:A	50	100	0.99	0.4916
16:5720429:G:T	50	98	0.98	0.09586
16:5720453:T:C	50	100	0.96	0.03159
16:5720519:A:G	50	100	0.99	0.4918
16:5720575:G:A	50	100	0.98	0.3931
16:5720585:A:G	50	100	0.99	0.4916
16:5720614:T:C	50	100	0.99	0.2756
16:5720646:G:A	50	100	0.99	0.4916
16:5720671:T:C	50	98	0.99	0.4671
16:5720694:G:C	50	100	1	0.2318
16:5720706:C:T	50	100	1	0.2318
16:5720718:C:T	50	100	0.99	0.2752
16:5720807:A:C	50	100	1	0.02342
16:5720811:C:G	50	100	0.99	0.07099
16:5720819:T:C	50	100	1	0.232
16:5720916:C:G	50	100	0.99	0.4686
16:5720932:T:C	50	100	0.99	0.1024
16:5720963:C:T	50	98	0.96	0.1952
16:5721116:A:G	50	100	0.99	0.4671
16:5721275:A:G	50	100	0.96	0.04303
16:5721389:G:C	50	100	1	0.01452
16:5721400:T:C	50	100	0.99	0.4671
16:5721412:G:A	50	100	0.99	0.4918
16:5721748:C:G	50	100	0.98	0.02977
16:5721749:T:C	50	100	0.99	0.4924
16:5722138:A:G	50	100	1	0.07117
16:5722218:G:A	50	100	0.99	0.03885
16:5722479:G:T	50	100	0.93	0.08624
16:5722496:C:T	50	100	0.91	0.05792
16:5722622:G:A	50	100	0.95	0.02524
16:5722696:C:T	50	100	1	0.01126
16:5722703:C:G	50	100	0.99	0.1167
16:5722930:G:T	50	100	0.98	0.4991
16:5723101:A:C	50	98	0.99	0.4985
16:5723216:G:A	50	100	0.98	0.0699
16:5723241:A:G	50	98	0.99	0.4733
16:5723246:C:G	50	100	0.94	0.02596
16:5723287:C:T	50	100	0.99	0.4926
16:5723397:T:A	50	94	0.87	0.1794
16:5723398:A:G	50	94	0.86	0.1796
16:5723419:G:C	46	100	0.93	0.1469
16:5723476:C:A	37	89.2	0.85	0.183
16:5723529:A:G	43	97.7	0.97	0.1445
16:5723598:T:C	45	91.1	0.98	0.1443
16:5723621:G:C	43	95.3	0.98	0.1409
16:5723710:T:G	50	98	0.97	0.1184
16:5723739:G:T	50	100	0.99	0.4684
16:5723904:G:A	50	100	0.99	0.4764
16:5723908:A:G	50	100	0.98	0.3399
16:5724057:G:T	50	100	0.99	0.1445
16:5724173:T:C	50	100	0.99	0.3473
16:5724252:T:C	50	100	0.98	0.01489
16:5724325:G:C	50	100	0.98	0.0472
16:5724337:G:A	50	100	0.99	0.1191
16:5724366:G:A	50	100	0.99	0.05338
16:5724446:G:A	49	100	0.98	0.0472
16:5724565:A:G	50	100	0.98	0.02415
16:5725074:G:C	50	100	0.99	0.4927
16:5725132:A:C	50	100	0.84	0.03686
16:5725166:C:G	50	100	0.99	0.08079
16:5725509:C:T	50	96	0.83	0.0699
16:5725563:C:A	50	100	0.99	0.4915
16:5725851:A:G	50	100	0.99	0.01216
16:5725864:G:C	50	96	0.83	0.1037
16:5725916:C:G	50	98	1	0.1961
16:5725951:C:A	50	98	0.78	0.0118
16:5725977:C:G	50	100	0.96	0.02179
16:5726229:C:T	50	100	1	0.4735
16:5726268:C:T	50	100	0.99	0.1329
16:5726338:C:G	50	100	0.98	0.03123
16:5726386:A:T	50	100	1	0.4733
16:5726424:C:T	50	100	0.99	0.01198
16:5726429:C:T	49	100	0.99	0.1015
16:5726479:G:A	50	100	1	0.4731
16:5726654:G:A	50	100	1	0.4916
16:5726672:C:G	50	98	0.99	0.197
16:5726700:G:C	50	100	0.98	0.39
16:5726804:C:A	50	100	0.98	0.03123
16:5727085:C:G	50	98	0.98	0.0699
16:5727244:C:T	50	100	0.99	0.3459
16:5727307:A:T	50	100	1	0.4729
16:5727472:C:T	50	100	0.96	0.02179
16:5727596:A:G	50	100	0.99	0.05755
16:5727631:T:G	50	100	0.98	0.1514
16:5727640:C:G	50	100	0.94	0.01216
16:5727664:C:T	50	100	0.99	0.1647
16:5727779:C:T	50	100	1	0.4982
16:5727849:A:G	50	98	1	0.1943
16:5727884:C:T	50	100	0.99	0.1616
16:5728097:C:G	50	100	0.99	0.4967
16:5728152:T:C	50	100	1	0.4984
16:5728225:C:T	50	100	0.97	0.02433
16:5728234:A:C	50	100	0.83	0.01198
16:5728321:T:C	50	100	0.99	0.4967
16:5728334:C:T	50	100	0.98	0.1511
16:5728388:C:T	50	100	0.92	0.06028
16:5728570:G:A	50	100	1	0.02814
16:5728596:A:T	50	100	1	0.02796
16:5728734:T:C	50	98	1	0.4976
16:5728756:C:T	50	100	0.98	0.1511
16:5728835:C:G	50	100	0.98	0.3317
16:5728843:C:A	50	100	0.97	0.05719
16:5728927:A:C	50	100	1	0.4748
16:5729062:G:A	50	100	0.91	0.02778
16:5729206:T:A	50	100	1	0.02796
16:5729421:C:G	49	100	0.97	0.05701
16:5729426:G:A	49	100	0.99	0.4971
16:5729644:C:G	50	100	0.88	0.0118
16:5729731:C:T	50	98	0.69	0.01888
16:5729870:C:T	50	100	0.99	0.4751
16:5729992:A:G	50	100	0.82	0.01126
16:5730295:A:T	50	100	0.76	0.01126
16:5730359:T:C	50	98	0.99	0.1977
16:5730411:G:C	50	100	0.98	0.1509
16:5730541:C:G	50	100	0.91	0.01888
16:5730554:C:A	50	100	0.97	0.3164
16:5730591:C:T	50	100	0.82	0.02433
16:5730610:G:A	50	100	0.92	0.02524
16:5730617:C:G	50	100	0.98	0.2409
16:5730641:C:G	50	100	0.96	0.2135
16:5730642:C:G	50	100	0.99	0.1952
16:5730712:G:C	50	100	0.98	0.4759
16:5730783:A:C	50	100	0.99	0.1946
16:5730940:C:T	50	100	0.76	0.01235
16:5730962:G:A	50	100	0.94	0.02324
16:5731062:A:G	49	98	0.97	0.3428
16:5731063:T:C	50	100	0.76	0.01888
16:5731131:A:G	50	100	0.76	0.0187
16:5731346:A:G	50	98	0.98	0.2012
16:5731539:C:G	50	98	0.98	0.1952
16:5731709:A:G	50	100	0.99	0.2284
16:5731818:G:C	50	100	0.99	0.2202
16:5731857:A:T	50	100	0.99	0.22
16:5731939:C:T	50	100	0.88	0.0305
16:5731988:C:T	50	100	0.99	0.22
16:5732714:T:C	50	96	0.94	0.07099
16:5732748:A:C	50	100	0.87	0.02741
16:5732791:G:A	50	100	0.96	0.4791
16:5732838:C:T	50	98	0.94	0.1358
16:5732917:G:A	50	100	0.9	0.06191
16:5733021:G:C	50	100	0.92	0.4878
16:5733315:G:A	50	90	0.71	0.06845
16:5733430:T:C	50	98	0.85	0.0118
16:5733730:C:T	50	82	0.73	0.3054
16:5733856:G:A	50	84	0.72	0.2809
16:5734106:A:G	50	84	0.74	0.3212
16:5734155:T:C	50	88	0.73	0.08878
16:5734291:G:C	50	84	0.75	0.4588
16:5734304:A:T	50	84	0.75	0.4588
16:5734502:T:C	50	98	0.68	0.01344
16:5734735:T:A	50	86	0.67	0.1629
16:5735026:A:G	50	92	0.74	0.09423
16:5735133:C:G	50	86	0.8	0.4397
16:5735306:A:G	50	92	0.85	0.4581
16:5735431:A:T	50	94	0.9	0.4631
16:5735434:T:C	50	94	0.9	0.463
16:5736190:G:A	50	98	0.95	0.2665
16:5736388:G:A	50	100	0.96	0.2515
16:5736574:A:C	50	96	0.98	0.2798
16:5737459:G:C	50	100	0.97	0.3951
16:5737516:T:G	50	98	0.98	0.2869
16:5737586:G:C	50	98	0.98	0.2865
16:5737709:A:G	50	100	0.79	0.01162
16:5737855:T:A	50	98	0.99	0.2916
16:5738191:T:C	50	98	0.99	0.3548
16:5738234:G:C	50	100	0.69	0.0236
16:5738359:C:T	50	98	0.99	0.307
16:5738421:C:G	50	98	0.99	0.2999
16:5738460:T:C	50	98	0.99	0.3241
16:5738548:C:T	50	100	0.95	0.04049
16:5738582:C:T	49	98	0.99	0.2976
16:5738658:G:A	50	96	0.78	0.02033
16:5738914:A:G	50	98	1	0.3273
16:5739201:A:T	50	98	1	0.3272
16:5739248:G:C	50	98	1	0.327
16:5739357:G:A	50	100	0.88	0.02142
16:5739574:T:G	50	98	1	0.3275
16:5739628:C:A	50	96	1	0.3272
16:5739648:C:A	50	100	0.99	0.1336
16:5739664:G:A	50	100	0.99	0.09405
16:5740074:C:T	50	100	0.99	0.1273
16:5740082:G:T	50	98	0.99	0.3177
16:5740113:G:T	50	100	0.98	0.1362
16:5740237:G:A	50	98	1	0.3103
16:5740478:A:G	50	98	1	0.3268
16:5740486:G:T	50	100	0.98	0.03413
16:5740711:G:A	50	98	1	0.3157
16:5740931:A:G	50	98	1	0.3284
16:5740959:T:A	50	100	0.99	0.01271
16:5741022:A:G	50	98	1	0.3157
16:5741050:T:A	50	100	0.96	0.02469
16:5741246:A:G	50	100	0.98	0.142
16:5741287:G:T	50	100	0.98	0.0345
16:5741333:A:G	50	98	1	0.3154
16:5741352:A:G	50	100	0.74	0.01888
16:5741540:G:T	50	98	1	0.02342
16:5741915:G:C	50	98	1	0.0236
16:5742822:A:T	50	100	1	0.2968
16:5742853:A:G	50	100	1	0.297
16:5743162:G:A	50	100	0.99	0.4759
16:5743414:G:A	50	100	0.99	0.2732
16:5743578:C:T	50	98	1	0.4777
16:5743683:T:A	50	98	1	0.4777
16:5743988:C:G	50	98	1	0.4809
16:5744172:G:A	50	98	1	0.4457
16:5744213:C:T	50	98	0.99	0.4953
16:5744311:T:C	50	100	0.99	0.4546
16:5744455:C:G	50	100	1	0.2903
16:5744664:T:C	50	100	0.99	0.05265
16:5744667:A:C	50	100	0.99	0.05265
16:5744982:T:C	50	100	0.97	0.0256
16:5745024:C:A	50	98	0.99	0.4958
16:5745111:G:A	50	98	0.99	0.1255
16:5745232:G:T	50	100	1	0.04648
16:5745300:C:T	50	100	1	0.02433
16:5745391:C:T	50	100	0.99	0.1264
16:5745499:A:C	50	100	1	0.04811
16:5745628:C:T	50	100	1	0.04684
16:5745699:T:C	50	100	0.99	0.1149
16:5745703:C:T	50	100	1	0.2899
16:5745923:G:C	50	100	1	0.02977
16:5745982:G:C	50	100	1	0.04956
16:5746152:T:C	50	100	1	0.3384
16:5746296:A:G	50	100	1	0.2899
16:5746402:G:A	50	100	1	0.02941
16:5746415:A:G	50	100	1	0.05138
16:5746506:T:A	50	100	0.99	0.03195
16:5746514:A:G	50	100	0.99	0.1048
16:5746516:A:C	50	100	0.99	0.3426
16:5746781:A:G	50	100	1	0.02778
16:5746966:C:G	50	100	1	0.04557
16:5746994:G:A	50	100	0.99	0.1046
16:5747060:T:C	50	98	1	0.4978
16:5747572:T:A	50	100	1	0.2898
16:5747687:T:C	50	100	1	0.05211
16:5747713:G:A	50	100	1	0.2889
16:5747725:G:A	50	100	1	0.02923
16:5747817:G:A	50	100	1	0.4521
16:5747976:A:G	50	100	1	0.05211
16:5747999:G:C	50	98	0.99	0.4944
16:5748122:T:A	50	100	0.84	0.01797
16:5748168:G:C	50	98	1	0.3439
16:5748208:G:C	50	100	0.95	0.01126
16:5748249:A:G	50	100	0.99	0.05138
16:5748297:A:G	48	100	0.99	0.03195
16:5748688:C:T	50	100	0.99	0.138
16:5748802:G:A	50	100	1	0.02923
16:5749009:C:T	50	96	0.69	0.04484
16:5749224:C:T	50	100	0.99	0.2455
16:5749319:C:T	50	100	0.98	0.03105
16:5749397:A:G	50	100	1	0.03177
16:5749644:C:T	50	100	1	0.01743
16:5749686:G:A	50	98	1	0.3177
16:5749788:T:C	50	100	0.81	0.01398
16:5749820:G:A	50	100	0.87	0.01761
16:5749939:A:G	50	100	0.99	0.08914
16:5750049:G:A	50	100	1	0.01743
16:5750248:C:T	50	98	0.88	0.04267
16:5750336:A:T	50	100	1	0.356
16:5750381:C:G	50	100	0.99	0.03722
16:5750408:A:G	50	100	0.99	0.03794
16:5750606:C:T	50	100	0.99	0.03794
16:5750695:C:T	50	100	1	0.01725
16:5750742:A:G	50	100	1	0.01797
16:5750743:A:G	50	98	0.84	0.01761
16:5750756:C:T	50	100	0.99	0.03558
16:5750840:C:T	50	100	0.98	0.1077
16:5750932:T:C	50	100	0.99	0.4459
16:5750942:C:A	50	100	0.98	0.09677
16:5750950:C:T	50	100	0.98	0.09677
16:5750952:C:T	50	100	0.98	0.03849
16:5751078:A:G	50	100	1	0.305
16:5751165:A:G	50	100	0.95	0.02741
16:5751184:C:G	50	100	1	0.3076
16:5751332:A:C	50	98	0.84	0.04394
16:5751519:G:C	50	100	0.91	0.01307
16:5751968:T:C	50	100	0.98	0.1298
16:5752061:T:C	50	100	1	0.3544
16:5752320:C:G	50	100	1	0.01725
16:5752368:G:C	50	100	1	0.3548
16:5752395:T:C	50	100	1	0.01743
16:5752977:C:T	50	98	0.81	0.01979
16:5753131:G:C	50	100	0.96	0.02723
16:5753923:G:A	50	98	0.99	0.3771
16:5754159:G:A	50	98	0.99	0.3074
16:5754255:G:C	50	98	0.99	0.3773
16:5754391:G:A	50	98	0.99	0.4729
16:5754433:G:C	50	98	0.98	0.2814
16:5755067:T:G	41	97.6	0.88	0.02977
16:5755393:C:A	50	100	0.98	0.3473
16:5755542:C:T	50	98	0.79	0.02052
16:5755976:G:C	50	100	0.98	0.4114
16:5756169:T:G	50	96	0.99	0.03086
16:5756269:T:C	49	98	0.99	0.0768
16:5756352:C:T	50	100	1	0.04303
16:5756355:G:C	50	100	1	0.04303
16:5756407:T:C	50	100	0.99	0.06808
16:5756409:C:G	50	100	0.99	0.06808
16:5756411:T:C	50	100	0.99	0.06808
16:5756639:G:C	50	98	0.98	0.4179
16:5756674:A:C	50	100	0.96	0.05465
16:5756815:G:C	50	100	1	0.1382
16:5757580:G:C	50	100	0.99	0.4798
16:5757599:C:G	50	100	0.98	0.1048
16:5757645:A:G	50	100	0.99	0.1049
16:5757877:G:A	50	100	0.97	0.1883
16:5757894:C:A	50	100	0.79	0.01271
16:5758033:C:G	50	100	0.92	0.0512
16:5758519:A:G	50	100	0.99	0.2992
16:5758870:C:A	50	100	0.99	0.4185
16:5758911:C:T	50	100	0.95	0.04847
16:5758919:G:A	50	100	0.9	0.01906
16:5759024:A:G	50	100	1	0.1048
16:5759181:T:A	50	100	1	0.06318
16:5759428:C:T	50	100	1	0.402
16:5759517:A:C	50	100	1	0.3745
16:5759623:C:G	50	100	0.97	0.03613
16:5759635:A:G	50	100	0.97	0.03613
16:5760039:C:G	50	100	0.94	0.01107
16:5760129:G:A	50	100	0.84	0.04285
16:5760348:T:C	50	100	0.99	0.3893
16:5760389:T:C	50	100	0.99	0.4735
16:5760460:G:A	50	98	0.99	0.2889
16:5760577:G:A	50	100	0.98	0.03649
16:5760685:T:C	50	100	0.99	0.4325
16:5761366:T:C	50	100	1	0.2941
16:5761383:A:G	50	100	0.98	0.02923
16:5761659:A:C	50	100	0.98	0.1572
16:5761747:T:C	50	100	1	0.3927
16:5761777:G:A	50	100	1	0.4562
16:5762003:T:G	50	100	0.87	0.01961
16:5762347:G:C	48	100	1	0.4016
16:5762375:G:A	50	100	0.97	0.04775
16:5762742:A:G	50	100	1	0.06318
16:5763160:A:G	50	100	1	0.1284
16:5763523:C:T	50	100	1	0.4069
16:5763656:G:A	50	100	0.99	0.2242
16:5763693:T:G	50	100	0.98	0.03686
16:5763715:C:T	50	100	0.98	0.02596
16:5763721:T:G	50	100	0.98	0.04339
16:5764032:G:T	50	100	1	0.4147
16:5764161:A:G	50	100	0.99	0.1051
16:5764352:C:T	50	100	0.88	0.01107
16:5765231:T:G	50	100	1	0.4561
16:5765298:C:T	50	98	0.99	0.4708
16:5765318:A:C	50	100	1	0.06318
16:5765333:T:A	50	100	0.99	0.2958
16:5765704:C:T	50	100	0.99	0.01834
16:5765911:C:T	50	100	0.99	0.1231
16:5765943:A:T	50	100	0.99	0.1231
16:5765952:G:T	50	100	0.99	0.1231
16:5765972:T:G	50	100	0.99	0.1231
16:5766047:C:T	50	100	0.99	0.1233
16:5766061:C:G	50	100	0.99	0.1231
16:5766293:A:G	50	100	0.89	0.01107
16:5766325:G:A	50	100	0.99	0.1057
16:5766650:C:G	50	100	0.98	0.2505
16:5766677:C:G	50	100	0.98	0.2669
16:5767109:A:G	50	100	0.99	0.1058
16:5767181:C:G	50	98	1	0.4695
16:5767185:G:A	50	100	0.99	0.4982
16:5767263:T:C	50	100	0.93	0.0256
16:5767279:A:G	50	100	0.98	0.0374
16:5767294:C:T	50	100	0.93	0.0256
16:5767313:C:G	50	98	0.99	0.4835
16:5767332:A:G	50	100	0.94	0.01126
16:5767371:A:C	50	100	0.98	0.0374
16:5767840:A:G	50	100	1	0.4454
16:5768157:G:A	50	100	0.94	0.02251
16:5768486:A:G	50	100	0.99	0.1235
16:5768548:A:G	50	100	0.97	0.02342
16:5768711:G:A	50	100	0.86	0.02832
16:5768820:G:A	50	100	0.98	0.03776
16:5769188:A:G	50	100	0.84	0.01126
16:5769257:T:C	50	100	1	0.4241
16:5769273:T:G	50	100	1	0.4294
16:5769544:T:C	50	100	1	0.4243
16:5769619:A:C	50	96	0.96	0.3052
16:5769650:C:G	50	100	0.96	0.02469
16:5769674:A:T	50	100	0.99	0.4328
16:5769827:C:T	50	100	0.98	0.1282
16:5769841:A:G	50	100	1	0.0797
16:5769959:T:C	50	98	1	0.4267
16:5770214:C:T	50	100	1	0.03849
16:5770236:A:C	50	100	1	0.4081
16:5770244:A:G	50	100	1	0.4081
16:5770293:A:G	50	100	1	0.0305
16:5770331:A:T	50	100	0.99	0.1058
16:5770398:A:C	50	100	1	0.4076
16:5770514:T:C	50	100	1	0.4067
16:5770533:A:G	50	100	1	0.4061
16:5770543:A:C	50	100	1	0.4069
16:5770568:C:G	50	100	1	0.4069
16:5770761:C:A	50	100	0.89	0.02233
16:5770800:G:T	50	98	0.99	0.04139
16:5770827:A:C	50	100	1	0.02469
16:5770940:T:A	50	100	0.99	0.1058
16:5770955:G:T	50	98	0.97	0.04194
16:5771042:C:T	50	100	1	0.03177
16:5771487:C:T	50	98	0.99	0.142
16:5771557:C:T	50	100	0.89	0.01816
16:5771730:C:T	50	100	0.94	0.1022
16:5771863:G:C	50	98	1	0.04158
16:5771906:G:C	50	98	0.69	0.01362
16:5771987:C:G	50	98	1	0.3404
16:5772129:A:G	50	98	1	0.4886
16:5772190:G:A	50	100	1	0.02796
16:5772237:C:T	50	100	0.95	0.01906
16:5772299:T:A	50	100	0.96	0.01035
16:5772455:C:A	50	100	1	0.4711
16:5772649:G:T	50	100	1	0.06318
16:5772789:A:G	50	100	1	0.02723
16:5772875:G:C	50	100	1	0.04484
16:5773428:C:T	50	98	0.99	0.165
16:5773559:G:C	50	100	1	0.02469
16:5773676:A:G	50	100	1	0.2996
16:5773993:G:C	50	100	1	0.2898
16:5774028:C:T	50	98	1	0.3391
16:5774327:C:G	50	98	1	0.04993
16:5774421:A:C	50	100	1	0.08533
16:5774495:A:G	50	100	1	0.2885
16:5774643:G:T	50	100	1	0.2901
16:5774715:C:G	50	98	1	0.04139
16:5774734:G:T	50	100	0.98	0.02542
16:5774759:G:T	50	96	0.99	0.07861
16:5775016:T:C	50	100	0.99	0.04049
16:5775065:C:A	50	100	0.99	0.03667
16:5775216:C:A	50	98	0.96	0.05174
16:5775232:A:C	50	100	0.99	0.04357
16:5775252:C:T	50	100	0.99	0.03667
16:5775276:C:T	50	100	0.99	0.03667
16:5775313:C:T	50	100	0.98	0.03413
16:5775434:T:C	50	100	0.97	0.04049
16:5775456:A:G	50	100	0.98	0.04194
16:5775459:A:T	50	100	0.98	0.02723
16:5775503:C:T	50	100	0.98	0.03686
16:5775578:A:G	50	100	1	0.2958
16:5775799:C:T	50	100	0.98	0.03686
16:5775845:G:A	50	100	0.98	0.03758
16:5775864:T:C	50	100	0.98	0.03413
16:5775865:C:T	50	100	0.95	0.04121
16:5775886:A:T	50	100	1	0.0719
16:5775902:A:G	50	100	0.98	0.04375
16:5775944:T:C	50	100	0.98	0.05029
16:5775964:C:T	50	100	1	0.2921
16:5776112:T:C	50	100	0.98	0.03395
16:5776260:A:G	50	100	0.98	0.04357
16:5776550:G:A	50	100	1	0.01089
16:5776625:C:T	50	100	0.99	0.0443
16:5776707:C:G	50	100	0.99	0.4602
16:5776719:T:C	50	100	0.99	0.0443
16:5776726:C:G	50	100	0.99	0.0443
16:5776729:A:T	50	100	0.99	0.0443
16:5776936:C:T	50	100	0.99	0.0443
16:5777013:T:G	50	100	0.99	0.0443
16:5777014:G:A	50	100	0.99	0.2958
16:5777051:C:G	50	100	0.99	0.0443
16:5777064:G:C	50	100	1	0.4624
16:5777158:A:G	50	100	0.99	0.2956
16:5777351:G:T	50	100	0.99	0.0374
16:5777377:A:G	50	100	0.99	0.0443
16:5777424:T:C	50	100	0.99	0.0443
16:5777441:G:C	50	100	0.99	0.0443
16:5777448:C:G	50	100	0.99	0.0443
16:5777464:C:G	50	100	0.99	0.0443
16:5777614:C:G	50	100	1	0.03468
16:5777703:A:T	50	100	1	0.0443
16:5777731:T:C	50	100	1	0.0443
16:5777756:C:G	50	100	1	0.0443
16:5777855:G:A	50	100	1	0.06191
16:5777878:G:A	50	100	1	0.0443
16:5777968:G:A	50	100	1	0.04448
16:5778208:T:C	50	100	1	0.04121
16:5778212:G:A	50	100	0.95	0.03867
16:5778218:A:G	50	100	1	0.03813
16:5778348:G:A	50	98	0.78	0.02033
16:5778356:A:C	50	100	0.98	0.05846
16:5778490:C:T	50	100	1	0.06227
16:5778601:C:T	50	100	0.98	0.03014
16:5778683:C:G	50	100	1	0.3399
16:5778739:C:T	50	100	1	0.3938
16:5778747:G:C	50	100	1	0.4363
16:5778814:C:T	50	100	0.87	0.04267
16:5778900:C:T	50	100	1	0.2856
16:5779022:C:G	50	100	1	0.3397
16:5779095:T:A	50	100	1	0.3391
16:5779190:C:G	50	100	1	0.3391
16:5779195:C:T	50	100	1	0.3391
16:5779203:G:C	50	100	1	0.3391
16:5779439:C:T	50	100	1	0.3391
16:5779490:A:C	50	100	0.87	0.04557
16:5779550:A:C	50	100	1	0.43120000000000003
16:5779565:T:C	50	98	1	0.392
16:5779714:G:T	50	100	1	0.2883
16:5779774:T:C	50	100	1	0.4316
16:5779792:C:G	50	100	1	0.4227
16:5779933:C:A	50	100	0.98	0.05029
16:5780043:G:A	50	100	1	0.3422
16:5780111:C:G	50	100	1	0.342
16:5780254:T:A	50	100	1	0.433
16:5780355:G:A	50	100	1	0.1144
16:5780471:A:G	50	100	1	0.03468
16:5780606:C:A	50	100	1	0.3773
16:5780607:C:T	50	100	1	0.3773
16:5780632:C:T	50	100	1	0.285
16:5780741:T:C	50	100	1	0.3775
16:5780752:C:T	50	100	1	0.3775
16:5780763:C:T	50	100	0.99	0.01144
16:5780784:G:A	50	100	1	0.03813
16:5780908:G:A	50	98	0.82	0.02197
16:5781029:G:T	50	100	0.99	0.2787
16:5781290:T:G	50	100	1	0.3804
16:5781308:C:G	50	100	0.97	0.02487
16:5781311:C:T	50	100	0.98	0.09423
16:5781371:G:C	50	100	1	0.0256
16:5782093:C:T	50	100	1	0.3805
16:5782213:A:G	50	100	0.96	0.02633
16:5782287:T:G	50	100	1	0.4379
16:5782336:T:C	50	100	1	0.2934
16:5782385:C:G	50	100	0.93	0.02905
16:5782445:T:C	50	100	1	0.3856
16:5782449:C:T	50	100	0.98	0.04847
16:5782528:A:G	50	100	1	0.04085
16:5782630:A:G	50	100	1	0.04067
16:5782653:A:C	50	100	0.98	0.03032
16:5782893:A:G	50	100	1	0.4368
16:5783022:C:A	50	100	0.96	0.03232
16:5783067:T:C	50	100	1	0.3499
16:5783079:C:G	50	100	1	0.03468
16:5783164:A:T	50	100	0.89	0.0394
16:5783174:A:G	50	100	1	0.35
16:5783387:C:G	50	100	1	0.35
16:5783424:T:C	50	100	1	0.3499
16:5783521:G:A	50	100	1	0.3499
16:5783525:T:C	50	100	1	0.3499
16:5783777:G:C	50	100	1	0.3499
16:5783800:G:A	50	100	1	0.3499
16:5783891:G:C	50	100	1	0.03468
16:5783980:G:A	50	100	1	0.3491
16:5783983:G:A	50	100	1	0.4359
16:5784005:G:T	50	100	1	0.3491
16:5784088:G:C	50	100	0.89	0.06336
16:5784218:G:A	50	100	1	0.03831
16:5784236:G:A	50	100	1	0.3495
16:5784270:A:G	50	100	1	0.3491
16:5784275:A:G	50	100	1	0.3489
16:5784287:C:T	50	100	1	0.3408
16:5784414:G:A	50	100	1	0.2921
16:5784418:G:C	50	100	1	0.4357
16:5784443:G:C	50	100	0.97	0.05156
16:5784466:C:G	50	100	1	0.04067
16:5784499:A:G	50	100	1	0.4361
16:5784602:C:T	50	100	1	0.2872
16:5784809:C:T	50	100	1	0.08606
16:5784812:A:C	50	100	0.99	0.356
16:5784819:C:A	50	100	1	0.3555
16:5784820:C:A	50	100	1	0.08606
16:5784870:C:T	50	100	1	0.4314
16:5784922:C:G	50	98	0.99	0.08951
16:5785172:C:T	50	100	1	0.4421
16:5785174:G:A	50	100	0.95	0.01888
16:5785183:A:G	50	100	1	0.03813
16:5785437:C:T	50	100	1	0.3963
16:5785659:C:A	50	100	0.93	0.02923
16:5785840:C:T	50	100	1	0.437
16:5785857:C:T	50	100	1	0.437
16:5785882:C:T	50	100	1	0.4101
16:5786499:C:A	50	100	1	0.4423
16:5786565:G:A	50	100	1	0.01834
16:5786666:C:T	50	100	1	0.2921
16:5786672:C:A	50	100	1	0.02524
16:5786759:G:T	50	100	1	0.03813
16:5786998:C:T	50	100	0.84	0.01634
16:5787103:C:T	50	98	0.96	0.1786
16:5787213:T:C	50	100	0.96	0.05483
16:5787255:T:C	50	100	0.94	0.0187
16:5787270:T:A	50	98	0.99	0.268
16:5787326:A:T	50	98	1	0.4188
16:5787530:A:C	50	100	1	0.02524
16:5787669:G:C	50	98	0.93	0.08569
16:5787730:C:A	50	98	0.99	0.4359
16:5787834:A:T	50	100	0.99	0.2908
16:5787901:T:C	50	100	0.94	0.01235
16:5788159:G:C	50	100	0.89	0.01852
16:5788210:A:G	50	100	0.99	0.03686
16:5788386:C:T	50	100	0.99	0.346
16:5788418:C:T	50	100	0.98	0.02905
16:5788939:C:G	50	100	0.98	0.04339
16:5789061:C:G	50	100	0.99	0.08388
16:5789112:C:T	50	100	0.86	0.01979
16:5789223:T:C	50	100	0.99	0.1819
16:5789286:C:A	50	100	1	0.4466
16:5789384:G:A	50	100	0.99	0.1821
16:5789805:C:A	50	98	0.97	0.1098
16:5789962:C:G	50	100	0.96	0.01198
16:5790105:A:G	50	100	0.99	0.03686
16:5790171:G:A	50	100	0.94	0.061
16:5790231:C:G	50	100	0.79	0.0118
16:5790283:A:G	50	100	0.96	0.01489
16:5790306:A:C	50	100	0.98	0.3798
16:5790341:C:G	50	100	0.89	0.03377
16:5790364:T:C	50	100	0.99	0.3796
16:5790453:G:A	50	98	0.99	0.4405
16:5790456:G:A	50	98	0.99	0.4406
16:5790464:T:A	50	98	0.99	0.3796
16:5790505:A:T	50	98	0.99	0.03776
16:5790634:T:C	50	100	0.99	0.1812
16:5790733:C:G	50	100	0.94	0.01489
16:5790864:T:G	50	100	0.99	0.4355
16:5791116:C:A	50	100	0.98	0.04049
16:5791117:G:C	50	100	0.99	0.2013
16:5791169:T:C	50	100	0.99	0.3842
16:5791276:C:G	50	100	0.99	0.03813
16:5791385:T:C	50	100	0.98	0.4345
16:5791391:C:T	50	100	0.96	0.02505
16:5791405:C:T	50	100	0.99	0.3328
16:5791544:C:G	50	98	0.97	0.2692
16:5792020:C:T	50	100	0.98	0.3764
16:5792090:G:T	50	98	0.98	0.2914
16:5792141:C:G	50	98	0.96	0.06046
16:5792170:C:G	50	100	0.98	0.3297
16:5792519:A:G	50	100	0.96	0.01198
16:5792659:G:A	50	100	0.98	0.1944
16:5792871:A:G	50	100	0.94	0.05102
16:5792996:G:A	50	100	0.99	0.01852
16:5793086:G:A	50	100	0.98	0.2919
16:5793109:C:T	50	100	0.96	0.2948
16:5793138:C:T	50	100	0.97	0.2956
16:5793377:C:G	50	100	0.98	0.02633
16:5793606:A:C	50	98	0.94	0.2778
16:5793729:A:G	50	98	0.96	0.4729
16:5793884:C:T	50	100	0.94	0.01489
16:5793956:G:A	50	100	0.94	0.04466
16:5794364:T:C	50	98	0.95	0.3194
16:5794414:C:T	50	96	0.95	0.2901
16:5794431:A:T	50	100	0.9	0.02015
16:5794445:A:G	50	98	0.95	0.3943
16:5794480:C:G	50	98	0.95	0.2672
16:5794548:G:T	50	100	0.9	0.01997
16:5794973:G:C	50	100	0.99	0.01126
16:5795034:G:C	50	100	0.94	0.03431
16:5795105:T:C	50	100	0.94	0.03395
16:5795126:T:G	50	100	0.87	0.05356
16:5795199:A:G	50	96	0.97	0.197
16:5795395:C:G	50	100	0.93	0.0817
16:5795399:G:T	50	100	0.93	0.03667
16:5795429:G:A	50	98	0.97	0.3787
16:5795484:G:A	50	100	0.8	0.01235
16:5795584:C:G	50	100	0.9	0.0492
16:5795604:G:A	50	100	0.93	0.02524
16:5795907:G:A	50	98	0.97	0.3925
16:5795925:C:G	50	100	0.91	0.04103
16:5796004:T:C	50	100	0.96	0.03631
16:5796134:A:G	50	100	0.98	0.4183
16:5796193:T:C	50	100	0.99	0.03214
16:5796386:T:A	50	100	0.98	0.3402
16:5796517:C:T	50	98	0.97	0.3577
16:5796533:A:G	50	100	0.94	0.02288
16:5796550:A:G	50	100	0.89	0.02179
16:5796559:C:T	50	100	0.94	0.02269
16:5796816:T:A	50	100	0.94	0.01543
16:5796888:G:A	50	100	0.98	0.4168
16:5797193:T:C	50	100	0.96	0.02288
16:5797258:G:T	50	100	0.99	0.03758
16:5797260:C:T	50	100	0.99	0.03758
16:5797274:A:G	50	100	0.95	0.05428
16:5797378:T:C	50	100	0.98	0.05392
16:5797593:C:A	50	98	0.98	0.3341
16:5797843:T:G	50	100	0.99	0.03195
16:5797892:A:G	50	100	0.98	0.05392
16:5798408:G:C	50	100	0.96	0.01107
16:5798495:G:T	50	98	0.97	0.3001
16:5798634:C:G	50	100	0.98	0.2685
16:5798682:A:C	50	100	0.98	0.0659
16:5798703:A:G	50	100	0.98	0.0541
16:5798720:C:T	50	100	0.91	0.04067
16:5798760:C:G	50	100	0.98	0.06609
16:5798913:A:G	50	100	0.98	0.08406
16:5799178:G:A	50	100	0.95	0.01507
16:5799217:T:C	50	100	0.95	0.05901
16:5799226:A:G	50	100	0.95	0.01634
16:5799439:C:T	50	100	0.95	0.01507
16:5799932:G:T	50	100	0.94	0.01834
16:5800043:T:A	50	100	0.97	0.4357
16:5800792:G:T	50	100	0.98	0.4236
16:5800871:C:T	50	100	0.91	0.01616
16:5800879:A:G	50	100	0.7	0.02288
16:5801054:G:C	50	100	0.96	0.01616
16:5801199:G:A	50	100	0.9	0.04267
16:5801304:T:C	50	100	0.99	0.06009
16:5801334:C:T	50	98	0.98	0.4889
16:5801479:C:G	50	100	0.99	0.01471
16:5801623:A:C	49	100	0.96	0.01616
16:5801700:G:A	50	100	0.98	0.2721
16:5801860:T:C	50	100	0.98	0.4886
16:5801885:G:A	50	100	0.95	0.01289
16:5802280:C:A	50	100	0.96	0.0512
16:5802416:A:G	50	100	0.98	0.4875
16:5802470:C:G	50	100	0.91	0.01961
16:5802955:C:T	50	98	0.98	0.2736
16:5803085:C:T	50	98	0.97	0.3638
16:5803136:G:A	50	100	0.98	0.4886
16:5803422:C:T	50	100	0.86	0.02542
16:5803475:A:T	50	100	0.96	0.06917
16:5803703:A:C	50	98	0.97	0.3139
16:5803759:C:A	50	100	0.96	0.4158
16:5804082:G:A	50	100	0.95	0.1984
16:5804109:T:A	50	98	0.96	0.4811
16:5804166:G:C	50	98	0.95	0.291
16:5804205:G:A	50	98	0.95	0.4739
16:5804369:G:A	50	100	0.97	0.0118
16:5804373:G:C	50	96	0.9	0.2985
16:5804436:G:C	50	96	0.86	0.2892
16:5804495:G:A	50	100	0.89	0.124
16:5804502:C:A	50	100	0.91	0.01797
16:5804645:C:T	50	100	0.88	0.03232
16:5804808:T:C	50	100	0.95	0.02905
16:5805049:G:A	50	100	0.68	0.01216
16:5805103:A:T	50	100	0.94	0.02142
16:5805168:C:G	50	100	0.83	0.01961
16:5805273:T:C	50	100	0.95	0.03922
16:5805293:T:C	50	100	0.97	0.197
16:5805490:G:A	50	98	0.81	0.03431
16:5805902:G:A	50	100	0.99	0.04194
16:5805930:G:C	50	100	0.98	0.1565
16:5806150:G:A	50	100	0.98	0.4624
16:5806461:C:T	50	98	0.97	0.3704
16:5806690:G:A	50	100	0.98	0.4631
16:5806800:G:C	50	100	0.98	0.3232
16:5806893:C:G	50	98	0.97	0.4969
16:5807015:C:G	50	100	0.98	0.4659
16:5807417:C:A	50	100	1	0.01452
16:5807520:A:G	50	100	1	0.0345
16:5807545:A:G	50	100	1	0.1249
16:5807592:C:G	50	100	1	0.04557
16:5807604:T:C	50	100	0.98	0.02505
16:5807736:C:G	50	100	0.98	0.1249
16:5807740:A:G	50	100	1	0.02033
16:5807915:C:A	50	100	0.98	0.4116
16:5807954:A:G	50	100	1	0.02723
16:5807978:T:C	50	100	1	0.10780000000000001
16:5808107:A:G	50	100	0.98	0.3528
16:5808238:G:C	50	100	1	0.01525
16:5808366:A:T	50	98	0.98	0.4913
16:5808496:C:A	50	98	1	0.1543
16:5808520:T:A	50	100	0.99	0.482
16:5808638:C:G	50	100	0.98	0.02487
16:5808663:T:G	50	100	1	0.1091
16:5808820:C:G	50	100	1	0.02033
16:5808828:A:G	50	98	0.85	0.2398
16:5808874:A:G	50	100	0.99	0.4909
16:5808898:A:G	50	100	0.99	0.3836
16:5808933:G:C	50	100	0.99	0.3528
16:5809014:C:T	50	100	0.99	0.01543
16:5809019:C:T	50	100	0.99	0.1193
16:5809580:A:G	50	100	0.91	0.03649
16:5809588:G:T	50	100	1	0.1327
16:5809658:T:G	50	100	0.98	0.4717
16:5809768:G:A	50	98	0.9	0.05882
16:5809865:C:G	50	98	1	0.02033
16:5809884:T:A	48	97.9	0.98	0.4539
16:5809888:C:T	48	97.9	0.98	0.4539
16:5810068:C:T	50	100	0.8	0.03395
16:5810103:C:G	50	96	0.97	0.3586
16:5810190:A:G	47	91.5	0.96	0.4873
16:5810210:G:C	50	98	0.97	0.02015
16:5810290:C:T	50	100	0.91	0.03341
16:5810332:T:A	50	98	0.98	0.3762
16:5810341:A:G	50	100	1	0.02306
16:5810902:C:T	50	100	0.99	0.01543
16:5810992:C:G	50	96	0.93	0.05628
16:5811005:G:C	50	100	0.98	0.352
16:5811611:G:C	50	100	0.98	0.3923
16:5811661:G:A	50	100	1	0.01053
16:5811767:G:A	50	100	0.98	0.4766
16:5811790:G:A	50	100	0.99	0.3916
16:5811795:A:G	50	100	1	0.02778
16:5812163:T:A	50	100	0.99	0.3965
16:5812419:C:T	50	96	0.97	0.2896
16:5812569:C:T	50	100	0.97	0.04557
16:5812651:G:T	50	100	0.93	0.05592
16:5812662:C:T	50	100	0.97	0.02487
16:5812838:C:T	50	100	1	0.01198
16:5812890:T:C	50	100	0.99	0.3787
16:5813051:C:A	50	100	0.98	0.4762
16:5813298:G:A	50	100	1	0.01398
16:5813310:G:A	50	100	0.98	0.0492
16:5813386:C:T	50	100	1	0.01398
16:5813451:C:G	50	100	0.99	0.4889
16:5813665:T:G	50	100	1	0.02524
16:5813675:A:C	50	100	1	0.03704
16:5813752:C:T	50	98	0.94	0.01471
16:5813762:A:G	50	100	0.99	0.4797
16:5813777:A:C	50	100	0.97	0.01507
16:5813919:A:G	50	100	0.97	0.02487
16:5813930:G:A	50	100	0.98	0.01434
16:5814130:C:G	50	100	0.99	0.4985
16:5814223:C:G	50	100	1	0.01398
16:5814430:C:T	50	100	0.94	0.02796
16:5814529:A:G	50	100	0.97	0.0492
16:5814551:A:G	50	100	0.94	0.02633
16:5814651:G:T	50	100	0.98	0.03958
16:5814716:C:T	50	100	0.98	0.02469
16:5814724:C:T	50	96	0.67	0.01416
16:5814786:A:G	49	100	0.94	0.05955
16:5814837:G:C	50	100	0.95	0.02614
16:5814877:C:T	50	98	0.99	0.02796
16:5814891:T:A	50	100	1	0.02451
16:5814897:C:T	50	100	0.98	0.01979
16:5814961:A:T	50	100	0.99	0.4895
16:5814991:C:T	50	100	0.91	0.0374
16:5815084:A:G	50	100	0.97	0.02469
16:5815200:C:T	50	100	1	0.02487
16:5815398:C:A	50	100	1	0.0118
16:5815414:A:C	50	100	1	0.02941
16:5815471:A:C	50	100	1	0.02687
16:5815490:A:T	50	98	0.99	0.4844
16:5815534:A:G	50	98	0.78	0.02869
16:5815869:T:C	50	100	1	0.4332
16:5815888:G:A	50	96	0.98	0.3152
16:5815955:C:T	50	100	1	0.4521
16:5815995:C:A	50	100	1	0.02015
16:5816054:T:C	50	100	1	0.4007
16:5816120:C:T	50	100	0.98	0.03577
16:5816129:A:T	50	100	0.91	0.03522
16:5816137:G:C	50	100	1	0.4147
16:5816147:A:G	50	100	1	0.4147
16:5816234:G:A	50	100	0.94	0.0345
16:5816267:C:G	50	100	1	0.4301
16:5816317:G:A	50	100	0.98	0.03577
16:5816357:T:G	50	100	1	0.3382
16:5816376:A:G	50	100	0.99	0.03214
16:5816458:A:G	50	100	1	0.4481
16:5816544:G:C	50	100	0.95	0.0345
16:5816566:T:C	50	100	1	0.3767
16:5816753:T:C	50	100	1	0.4016
16:5816788:A:G	50	100	0.98	0.01398
16:5816877:T:G	50	100	1	0.3644
16:5817072:C:T	50	100	0.98	0.03486
16:5817144:G:A	50	100	1	0.02887
16:5817384:C:T	50	100	1	0.431
16:5817568:C:A	50	98	0.97	0.01325
16:5817629:G:A	50	100	1	0.01816
16:5817687:C:T	50	100	1	0.4804
16:5817780:G:A	50	100	0.99	0.03522
16:5817851:C:T	50	100	1	0.48
16:5817892:G:T	50	100	1	0.48
16:5817949:A:C	50	100	1	0.02869
16:5817980:G:A	50	100	0.81	0.1358
16:5817981:C:T	50	98	0.99	0.02487
16:5818011:G:C	50	100	0.99	0.03486
16:5818050:A:T	50	100	0.98	0.01398
16:5818091:A:G	50	100	1	0.01834
16:5818265:C:G	50	100	0.99	0.4274
16:5818464:A:G	50	100	1	0.4406
16:5818495:A:G	50	100	1	0.3756
16:5818522:T:C	50	100	1	0.4045
16:5818529:C:G	50	98	0.99	0.0374
16:5818604:T:A	50	100	0.96	0.01725
16:5818617:G:A	50	100	0.98	0.3125
16:5818622:A:G	50	100	1	0.4405
16:5818699:A:G	50	100	1	0.4045
16:5818728:G:C	50	100	1	0.4218
16:5818742:G:A	50	100	0.97	0.04139
16:5818861:A:G	50	100	0.99	0.03522
16:5818913:T:C	50	98	0.96	0.2416
16:5818914:G:A	50	100	0.97	0.0138
16:5819057:T:C	50	100	0.98	0.4588
16:5819105:C:G	50	100	1	0.0167
16:5819167:G:A	50	100	0.98	0.01107
16:5819168:T:C	50	100	0.99	0.02869
16:5819386:A:C	50	98	0.97	0.3502
16:5819543:G:A	50	100	0.95	0.04902
16:5819577:C:T	50	100	0.92	0.05483
16:5819616:G:C	50	100	0.99	0.3509
16:5819649:C:G	50	100	0.98	0.4713
16:5819831:C:G	50	100	0.83	0.01162
16:5819864:G:C	50	100	0.95	0.03686
16:5819953:A:C	50	100	0.84	0.02106
16:5820448:G:C	50	100	0.98	0.3607
16:5820455:A:G	50	98	0.94	0.1131
16:5820568:G:C	50	96	0.97	0.0541
16:5820605:C:G	50	96	0.96	0.09096
16:5820704:G:A	50	100	0.96	0.01071
16:5820887:T:A	50	100	0.87	0.01452
16:5821018:T:A	50	98	0.95	0.1089
16:5821582:C:T	50	98	0.99	0.3371
16:5821721:G:A	50	98	0.97	0.4174
16:5821750:C:A	50	98	0.94	0.1124
16:5822220:G:T	50	100	0.98	0.344
16:5822279:G:T	50	100	0.96	0.04121
16:5822558:G:C	50	98	0.98	0.3371
16:5822788:G:C	50	98	0.98	0.07371
16:5822831:C:G	50	100	0.98	0.09677
16:5822969:C:T	50	98	0.82	0.1349
16:5822975:T:C	50	100	0.93	0.03903
16:5823184:G:A	50	100	0.95	0.02487
16:5823325:G:T	50	100	0.94	0.04648
16:5823424:T:C	50	98	0.99	0.3328
16:5823512:G:A	50	100	0.99	0.08932
16:5823751:G:C	50	100	0.94	0.07044
16:5824273:A:G	50	100	0.97	0.09695
16:5824638:T:C	50	100	0.95	0.0797
16:5824847:C:T	50	100	0.97	0.4463
16:5825036:A:G	50	98	0.99	0.05991
16:5825056:G:T	50	100	0.98	0.4497
16:5825248:G:A	50	100	0.95	0.04956
16:5825378:T:A	50	98	0.74	0.01761
16:5825488:A:G	49	98	0.98	0.4276
16:5826250:G:C	50	98	0.86	0.0118
16:5826289:C:G	50	100	0.97	0.02487
16:5826569:A:C	50	98	1	0.06155
16:5826811:G:A	50	98	0.99	0.3119
16:5826823:G:C	50	100	0.98	0.1983
16:5826833:G:A	50	100	0.99	0.1973
16:5827403:G:A	50	84	0.97	0.3408
16:5827467:A:G	50	100	0.99	0.05301
16:5827526:C:T	50	96	0.99	0.3328
16:5827600:C:G	50	96	0.98	0.352
16:5827662:T:G	50	100	0.98	0.183
16:5827707:C:T	50	98	1	0.0463
16:5827803:A:G	50	100	0.99	0.05338
16:5828037:G:C	50	100	0.99	0.1992
16:5828183:C:T	50	96	0.99	0.4626
16:5828424:A:G	50	98	1	0.06718
16:5828437:C:T	50	100	0.98	0.1104
16:5828506:T:C	50	96	0.97	0.4087
16:5828514:A:G	50	100	1	0.01089
16:5828665:G:C	50	96	0.97	0.3666
16:5828695:G:A	50	100	0.99	0.1968
16:5828723:C:G	50	98	1	0.04611
16:5828758:G:C	50	100	0.85	0.1469
16:5829194:T:C	50	98	0.86	0.01198
16:5829362:G:A	50	100	0.99	0.01362
16:5829416:G:C	50	98	1	0.04811
16:5829884:C:G	50	100	0.96	0.2928
16:5829901:C:T	50	98	1	0.01707
16:5830147:T:C	50	100	0.99	0.01598
16:5830209:C:T	50	100	0.9	0.01307
16:5830228:G:A	50	100	0.99	0.0797
16:5830772:C:T	50	100	0.98	0.0285
16:5830795:G:A	50	98	0.99	0.01743
16:5830839:T:C	50	98	0.98	0.04484
16:5830974:C:G	50	100	0.98	0.1062
16:5830991:G:A	50	100	0.96	0.0719
16:5831077:G:A	50	98	0.94	0.3312
16:5831093:G:A	50	100	0.98	0.07062
16:5831101:G:C	50	100	0.98	0.01543
16:5831235:T:C	50	100	0.98	0.01598
16:5831347:C:T	50	100	0.98	0.1135
16:5831874:T:G	50	100	0.96	0.1017
16:5831961:C:T	50	100	0.8	0.01725
16:5832056:A:G	50	100	0.98	0.02977
16:5832659:T:A	50	100	0.87	0.03776
16:5832817:G:T	50	100	0.83	0.02342
16:5833264:C:T	50	100	0.87	0.0374
16:5833426:C:A	50	98	0.8	0.02378
16:5833458:G:A	50	100	0.95	0.02887
16:5833695:T:C	50	100	0.95	0.01743
16:5833776:T:A	50	90	0.93	0.274
16:5833883:C:A	50	98	0.96	0.01271
16:5834117:G:T	50	100	0.88	0.03722
16:5834275:C:G	50	100	0.99	0.01688
16:5834521:T:G	50	96	0.96	0.4967
16:5834528:T:C	50	100	0.94	0.06391
16:5834538:A:G	50	100	0.87	0.03722
16:5834551:C:T	50	98	0.95	0.4793
16:5834594:A:T	47	100	0.99	0.01979
16:5834718:C:G	50	88	0.88	0.4374
16:5834726:C:G	50	88	0.92	0.4733
16:5834734:C:G	49	91.8	0.82	0.05574
16:5834738:C:G	50	88	0.89	0.3842
16:5834742:C:G	50	90	0.91	0.01779
16:5834746:C:G	50	96	0.78	0.07861
16:5834805:G:C	50	100	0.95	0.01707
16:5834819:T:C	50	94	0.92	0.3916
16:5835910:T:C	50	100	0.99	0.01398
16:5835939:C:T	50	96	0.93	0.4742
16:5836133:C:T	50	98	0.95	0.07407
16:5836238:G:A	50	98	0.93	0.05955
16:5836699:A:T	50	100	0.95	0.06518
16:5836795:G:A	50	98	1	0.01852
16:5836909:T:G	50	98	0.99	0.01852
16:5837107:T:C	50	98	0.75	0.03341
16:5837311:C:T	50	94	0.95	0.4325
16:5837363:C:T	50	94	0.94	0.3942
16:5837514:C:T	50	98	0.68	0.02941
16:5837791:G:T	50	94	0.96	0.4341
16:5838011:T:A	50	94	0.9	0.05265
16:5838012:T:C	50	94	0.89	0.05283
16:5838132:T:A	50	100	0.86	0.03086
16:5838508:C:T	50	100	0.96	0.0138
16:5838785:C:A	50	96	0.92	0.1707
16:5838976:T:A	50	100	0.84	0.03722
16:5839027:A:G	50	98	0.95	0.06754
16:5839062:C:G	50	94	0.95	0.4403
16:5839168:C:T	50	100	0.89	0.01307
16:5839455:T:C	50	98	0.9	0.01434
16:5839593:A:C	50	96	0.94	0.4134
16:5839739:A:C	50	100	0.89	0.01307
16:5839787:C:T	50	100	0.88	0.08951
16:5839789:G:A	50	96	0.95	0.2992
16:5839891:G:A	50	98	0.75	0.01416
16:5840134:G:A	50	96	0.94	0.415
16:5840174:G:T	50	96	0.94	0.4127
16:5840377:C:G	50	92	0.9	0.4314
16:5840473:G:A	50	98	0.94	0.03214
16:5840514:C:T	50	100	0.86	0.06481
16:5840570:C:G	50	88	0.83	0.2442
16:5840766:C:G	50	98	0.7	0.061
16:5841579:T:C	50	90	0.76	0.4461
16:5841783:C:G	50	90	0.82	0.4889
16:5841819:G:A	50	96	0.66	0.01834
16:5841842:G:A	50	98	0.83	0.05102
16:5842125:G:C	50	94	0.86	0.4038
16:5842148:C:A	50	96	0.85	0.02378
16:5842347:A:G	50	92	0.87	0.3987
16:5842487:C:G	50	92	0.86	0.4049
16:5842507:C:T	50	98	0.82	0.03468
16:5842822:T:A	50	98	0.86	0.1345
16:5842864:A:G	50	92	0.79	0.4437
16:5842873:C:T	50	98	0.82	0.08569
16:5843078:T:C	50	98	0.7	0.05356
16:5843318:G:A	50	98	0.9	0.03359
16:5843504:A:G	50	98	0.84	0.02378
16:5843607:C:T	50	100	0.87	0.01652
16:5843813:C:G	50	100	0.9	0.07498
16:5843890:C:T	50	100	0.91	0.07571
16:5844349:T:C	50	100	0.96	0.08351
16:5844479:C:T	50	100	0.98	0.0768
16:5844525:T:C	50	100	0.98	0.0207
16:5844527:T:C	50	98	0.91	0.4434
16:5844545:A:G	50	100	0.98	0.02905
16:5844564:G:A	50	100	0.99	0.04884
16:5844636:A:G	50	94	0.86	0.1609
16:5844781:T:C	50	98	0.91	0.4435
16:5845072:T:C	50	100	0.97	0.1578
16:5845203:T:A	50	100	0.97	0.08061
16:5846302:G:A	50	98	0.93	0.3059
16:5846500:G:A	50	100	0.99	0.04285
16:5846687:G:C	50	98	0.94	0.2821
16:5846894:A:G	50	98	0.86	0.09786
16:5847458:A:G	50	100	0.88	0.01053
16:5847498:G:A	50	100	0.99	0.01906
16:5847909:A:G	50	100	0.98	0.0207
16:5848000:C:G	50	100	0.98	0.0207
16:5848395:C:T	50	98	0.95	0.07571
16:5848724:A:G	50	100	0.96	0.1545
16:5848968:A:C	50	100	0.92	0.3017
16:5848986:A:C	50	100	0.94	0.02397
16:5849377:C:G	50	98	0.94	0.4167
16:5849419:G:C	50	100	0.98	0.0846
16:5849735:C:T	50	98	0.94	0.3097
16:5850276:T:C	50	96	0.94	0.3377
16:5850476:C:T	50	100	0.96	0.03014
16:5850625:G:A	50	100	0.94	0.01416
16:5850649:G:C	50	98	0.83	0.2313
16:5850732:C:G	50	100	0.98	0.03286
16:5850888:T:C	50	100	0.93	0.3956
16:5850922:C:A	50	100	0.83	0.04503
16:5851162:C:T	50	100	0.96	0.2707
16:5851422:T:C	50	100	0.97	0.03105
16:5851466:G:A	50	100	0.95	0.01434
16:5851553:G:A	50	100	0.96	0.03141
16:5851667:T:A	50	100	0.97	0.07607
16:5851841:T:C	50	100	0.97	0.03141
16:5851969:G:A	50	100	0.96	0.02905
16:5851990:T:C	50	100	0.96	0.0285
16:5852130:C:T	50	98	0.97	0.07571
16:5852555:C:T	50	100	0.96	0.07607
16:5853153:G:A	50	100	0.95	0.0659
16:5853189:T:G	50	96	0.93	0.4397
16:5853271:C:A	50	100	0.97	0.04448
16:5853293:G:A	50	98	0.91	0.354
16:5853303:A:G	50	96	0.89	0.2013
16:5853316:A:G	50	96	0.92	0.3869
16:5853352:G:T	50	96	0.92	0.4532
16:5853836:G:C	49	98	0.94	0.1521
16:5853865:C:T	50	100	0.97	0.02977
16:5853870:T:A	50	100	0.97	0.02977
16:5853876:C:T	50	98	0.96	0.1046
16:5854218:A:C	50	100	0.95	0.4455
16:5854337:T:C	50	98	0.94	0.3284
16:5854349:C:T	50	100	0.95	0.08696
16:5854424:C:T	50	98	0.9	0.3535
16:5854569:C:T	50	100	0.78	0.01434
16:5854958:C:A	50	98	0.94	0.2545
16:5855597:T:C	49	100	0.95	0.1503
16:5855749:A:G	50	100	0.97	0.08914
16:5855879:C:G	50	100	0.98	0.1939
16:5856007:A:G	48	93.8	0.98	0.4472
16:5856284:T:C	37	97.3	0.97	0.05392
16:5856290:C:T	38	94.7	0.92	0.0817
16:5856557:G:A	39	89.7	0.96	0.08424
16:5856683:A:T	50	100	1	0.01725
16:5856960:A:C	50	100	0.96	0.3762
16:5857239:G:T	50	98	0.96	0.2898
16:5857264:G:C	50	100	0.98	0.08715
16:5857631:C:G	50	100	0.97	0.08079
16:5857944:C:T	50	100	0.98	0.0748
16:5857999:T:G	50	100	0.98	0.08243
16:5858019:G:C	50	100	0.97	0.08678
16:5858161:C:A	50	100	0.99	0.05519
16:5858180:C:A	50	100	0.87	0.01997
16:5858223:C:T	50	100	0.98	0.4446
16:5858542:C:T	50	100	1	0.01089
16:5859281:A:T	50	100	0.76	0.0236
16:5859363:C:T	50	100	0.76	0.0236
16:5859379:C:T	50	100	0.97	0.4739
16:5859482:G:A	50	96	0.66	0.01525
16:5859984:T:G	50	100	1	0.01852
16:5860048:C:A	50	100	0.98	0.03558
16:5860104:A:G	50	100	0.96	0.08333
16:5860762:C:T	50	100	0.97	0.4964
16:5860874:G:A	50	100	0.98	0.3662
16:5861255:G:C	50	100	0.98	0.08206
16:5861286:G:C	50	100	0.98	0.2053
16:5861651:T:A	50	98	0.97	0.4065
16:5861989:G:C	50	100	0.99	0.08243
16:5862174:G:A	50	100	0.96	0.08715
16:5862394:T:G	50	100	0.97	0.1821
16:5862496:G:A	50	100	1	0.01107
16:5862501:G:A	50	100	0.97	0.07099
16:5862616:C:T	50	100	0.98	0.3664
16:5863431:T:C	50	100	0.98	0.3927
16:5863581:T:G	50	100	1	0.01652
16:5863673:C:T	50	100	0.97	0.09641
16:5863772:G:A	50	100	0.97	0.4789
16:5864136:T:C	50	98	0.98	0.3736
16:5864266:T:G	50	100	0.96	0.1625
16:5864457:C:T	50	98	0.97	0.4129
16:5864458:G:A	50	98	0.98	0.2682
16:5864675:T:C	50	98	0.98	0.2705
16:5864701:C:G	50	100	1	0.04739
16:5864911:G:A	50	100	0.97	0.01434
16:5865039:A:G	50	100	0.99	0.13
16:5865045:G:A	50	100	1	0.01416
16:5865214:C:A	50	100	1	0.01471
16:5865593:T:C	50	100	0.96	0.01344
16:5866050:C:G	50	100	0.96	0.03558
16:5866157:T:C	50	100	0.99	0.1369
16:5866217:T:A	50	96	0.94	0.02614
16:5866229:A:G	50	100	0.93	0.01816
16:5866349:A:C	50	100	0.92	0.01797
16:5866362:C:A	50	100	0.92	0.01816
16:5866432:C:G	50	100	1	0.01725
16:5866821:C:G	50	98	0.99	0.2714
16:5866933:G:C	50	100	0.99	0.1146
16:5867011:A:T	50	100	1	0.2544
16:5867036:A:C	50	100	0.97	0.02288
16:5867096:A:G	50	100	0.98	0.03595
16:5867107:T:C	50	100	0.98	0.07389
16:5867150:A:G	50	100	0.99	0.08134
16:5867205:C:T	50	100	1	0.03123
16:5867285:T:C	50	100	1	0.08261
16:5867379:G:C	50	100	0.96	0.08188
16:5867382:G:C	50	100	0.98	0.1752
16:5867552:G:T	50	100	1	0.03195
16:5867705:C:G	50	100	0.99	0.4735
16:5867794:C:A	50	96	0.77	0.03794
16:5867857:G:A	50	100	0.98	0.1852
16:5868023:C:T	50	100	0.94	0.0423
16:5868186:T:C	50	100	0.99	0.4432
16:5868193:G:A	50	98	0.97	0.1698
16:5868206:C:G	50	100	0.99	0.4432
16:5868250:C:T	50	100	0.98	0.05737
16:5868278:C:T	50	100	0.97	0.04611
16:5868313:G:T	50	100	0.99	0.4779
16:5868408:G:C	50	100	0.99	0.1576
16:5868446:A:G	50	100	0.99	0.1574
16:5868472:G:A	50	98	0.99	0.1576
16:5868768:T:C	50	100	0.99	0.3137
16:5868954:A:G	50	100	0.99	0.1569
16:5869050:A:G	50	100	0.98	0.3595
16:5869097:T:G	50	98	0.97	0.02415
16:5869271:T:C	50	100	0.98	0.4395
16:5869438:A:T	50	100	0.98	0.4706
16:5869560:C:T	50	100	0.99	0.1089
16:5869568:G:A	50	100	0.99	0.3134
16:5869572:T:C	50	100	0.98	0.04103
16:5869602:A:G	50	100	0.99	0.3134
16:5870012:G:A	50	100	0.94	0.02106
16:5870063:T:G	50	100	0.97	0.2433
16:5870216:C:G	50	98	0.98	0.3045
16:5870264:A:G	50	100	0.97	0.02306
16:5870303:C:G	50	100	0.95	0.07916
16:5870341:C:T	50	98	0.99	0.1084
16:5870393:T:A	49	98	0.86	0.03032
16:5870394:G:A	49	95.9	0.9	0.0472
16:5870463:G:T	50	100	0.99	0.08751
16:5870510:G:T	50	100	0.99	0.1184
16:5870628:T:C	50	100	1	0.01725
16:5870913:A:G	50	100	0.99	0.01434
16:5870980:A:G	50	100	0.98	0.3241
16:5871019:C:G	50	98	0.98	0.1672
16:5871504:G:C	50	100	0.99	0.0207
16:5871675:C:T	50	100	0.99	0.08043
16:5871821:G:A	50	100	0.98	0.2687
16:5871874:A:G	50	100	0.98	0.01071
16:5871921:T:C	50	100	0.97	0.1258
16:5872050:T:C	50	100	0.97	0.406
16:5872262:G:T	50	98	1	0.07262
16:5873092:G:A	50	100	0.88	0.03831
16:5873161:A:C	50	100	1	0.01089
16:5873235:T:C	50	100	0.98	0.1267
16:5873484:A:G	50	100	0.9	0.01325
16:5873562:G:A	50	100	0.99	0.07643
16:5873747:C:T	50	100	0.99	0.07226
16:5874141:C:T	50	100	0.97	0.1162
16:5874290:A:C	50	100	0.98	0.07244
16:5874297:G:A	50	100	0.97	0.2422
16:5874470:A:C	50	98	0.98	0.1162
16:5874505:T:C	50	100	0.96	0.01471
16:5874724:C:G	50	100	0.97	0.4083
16:5874742:G:T	50	100	0.98	0.08061
16:5874843:G:A	50	100	0.99	0.0719
16:5875077:A:G	50	100	0.99	0.07262
16:5875236:T:C	50	100	0.79	0.01071
16:5875551:C:T	50	100	0.97	0.1156
16:5875904:C:T	50	100	0.87	0.01543
16:5875989:C:G	50	100	0.96	0.09513
16:5876122:T:C	50	100	0.98	0.09604
16:5876207:C:T	50	100	0.98	0.07916
16:5876747:C:G	50	100	0.98	0.07916
16:5876946:A:G	50	100	0.82	0.01107
16:5877234:G:A	50	100	0.98	0.07734
16:5877581:A:G	50	100	0.93	0.07771
16:5877641:T:C	50	100	0.98	0.08388
16:5877776:G:T	50	100	0.98	0.08061
16:5877797:T:C	50	100	0.98	0.08315
16:5877966:C:T	50	100	0.98	0.07952
16:5877969:C:A	50	100	0.92	0.01216
16:5878062:C:T	50	100	0.97	0.03014
16:5878223:A:G	50	100	0.98	0.0797
16:5878255:C:T	50	98	0.88	0.3319
16:5878405:C:G	50	100	0.68	0.01997
16:5878526:C:G	50	100	0.93	0.02996
16:5878580:T:A	50	100	0.83	0.01779
16:5878607:A:C	50	100	0.84	0.03994
16:5878653:G:C	50	98	0.88	0.1727
16:5878900:A:C	50	100	0.85	0.1569
16:5879010:C:G	50	98	0.91	0.03141
16:5879409:C:T	50	100	0.91	0.3479
16:5879469:A:G	50	100	0.81	0.01924
16:5879770:A:G	50	100	0.81	0.04139
16:5880035:T:G	50	100	0.93	0.1327
16:5880457:A:G	50	100	0.89	0.1035
16:5880862:A:T	50	100	0.96	0.3918
16:5881070:G:C	50	100	0.97	0.3878
16:5881209:T:C	50	100	0.98	0.3887
16:5881287:C:G	50	98	0.88	0.03577
16:5881346:T:C	50	92	0.96	0.3063
16:5881683:A:C	50	96	0.97	0.4395
16:5882200:C:G	50	98	0.97	0.3767
16:5882606:T:C	50	100	0.98	0.3834
16:5882607:G:C	50	100	0.95	0.0659
16:5882637:C:T	50	100	0.94	0.06899
16:5882659:G:A	50	100	0.98	0.3825
16:5882885:A:G	50	100	0.98	0.4804
16:5882946:C:G	50	100	1	0.05192
16:5883273:T:C	50	94	0.95	0.1451
16:5883369:C:G	50	100	0.96	0.1213
16:5883558:T:A	50	100	0.98	0.4808
16:5883575:A:T	50	100	0.98	0.4806
16:5883673:C:T	50	100	0.86	0.04176
16:5883738:A:T	50	94	0.94	0.1525
16:5883917:C:T	50	98	0.96	0.3805
16:5884010:G:A	50	100	0.99	0.05374
16:5884026:G:T	50	100	0.95	0.4408
16:5884027:T:C	50	100	0.97	0.06481
16:5884067:G:A	50	98	0.95	0.3656
16:5884372:C:G	50	100	0.94	0.01053
16:5884453:C:G	50	100	0.99	0.06137
16:5884475:C:G	50	100	0.98	0.06173
16:5884595:C:A	50	98	0.95	0.3355
16:5884599:G:A	50	100	1	0.05374
16:5884650:A:T	50	98	0.95	0.2264
16:5885300:C:T	50	100	1	0.04702
16:5885647:T:C	50	100	0.97	0.02197
16:5885706:G:A	50	100	0.98	0.01271
16:5886239:G:T	50	94	0.79	0.03014
16:5886260:A:T	50	100	0.88	0.04085
16:5886719:C:T	50	100	0.96	0.02106
16:5886951:G:C	50	100	0.96	0.2605
16:5887063:G:A	50	100	0.99	0.01162
16:5887228:A:C	50	100	0.99	0.01071
16:5887426:T:G	50	100	0.95	0.2602
16:5887544:G:A	50	100	1	0.01307
16:5888447:C:G	50	100	0.97	0.4259
16:5888531:C:G	50	100	0.84	0.02923
16:5888785:G:A	49	95.9	0.99	0.1605
16:5888860:C:T	50	98	0.97	0.2912
16:5888922:C:T	50	100	0.97	0.03849
16:5888930:A:G	50	98	0.97	0.2883
16:5889166:G:A	50	100	1	0.01089
16:5889178:A:T	50	100	0.99	0.06663
16:5889348:G:T	50	100	0.97	0.3183
16:5889456:C:T	50	100	0.85	0.03903
16:5889607:T:C	50	100	0.98	0.2923
16:5889911:G:C	50	98	0.96	0.1607
16:5889932:C:G	50	100	0.99	0.05211
16:5890032:G:C	50	100	0.83	0.01289
16:5890153:G:A	50	100	0.98	0.278
16:5890206:C:G	50	100	0.99	0.05229
16:5890431:G:T	50	100	0.98	0.05247
16:5890558:G:A	50	100	0.98	0.2723
16:5890632:G:A	50	100	0.99	0.06373
16:5890776:A:T	50	100	0.95	0.08043
16:5890843:A:G	50	96	0.98	0.2841
16:5890947:C:T	50	100	0.97	0.3553
16:5890948:G:C	50	100	0.99	0.01162
16:5891027:A:T	50	100	0.99	0.2858
16:5891032:C:T	50	100	0.99	0.2867
16:5891123:A:G	50	100	0.99	0.07734
16:5891186:G:C	50	100	0.97	0.0512
16:5891874:C:G	50	100	0.97	0.2865
16:5891963:C:A	50	98	0.98	0.2211
16:5892215:C:T	50	100	0.98	0.3927
16:5892735:G:A	50	100	0.98	0.1992
16:5893104:G:A	50	100	0.99	0.2825
16:5893106:T:C	50	100	0.99	0.04176
16:5893230:T:C	50	100	0.98	0.08479
16:5893514:C:A	50	100	0.96	0.08061
16:5893691:G:A	50	100	0.97	0.08569
16:5893735:A:G	50	100	0.98	0.06209
16:5893905:A:G	50	98	0.99	0.08043
16:5893932:T:C	50	100	0.99	0.3066
16:5894186:C:T	50	100	0.96	0.03341
16:5894311:G:C	50	96	0.98	0.4252
16:5894436:G:C	50	98	1	0.2827
16:5894465:G:T	50	100	0.96	0.03032
16:5894582:A:G	50	96	0.99	0.2863
16:5894649:C:T	50	100	0.98	0.4405
16:5894792:C:T	50	100	0.99	0.2469
16:5894935:A:G	50	100	0.81	0.02959
16:5894965:G:A	50	100	1	0.2825
16:5895017:C:T	50	100	0.99	0.246
16:5895301:A:T	50	100	0.99	0.4448
16:5895462:G:A	50	100	0.89	0.01107
16:5896438:G:T	50	100	1	0.01089
16:5896499:C:T	50	100	0.98	0.142
16:5896672:G:A	50	100	0.97	0.05483
16:5896820:G:C	50	100	0.98	0.07462
16:5896995:C:T	49	95.9	0.97	0.07698
16:5897102:C:G	50	100	0.98	0.07698
16:5897109:C:T	50	100	0.98	0.0768
16:5897209:C:G	49	98	1	0.4822
16:5897286:C:T	50	100	0.77	0.02433
16:5897334:C:A	50	100	0.97	0.07898
16:5897418:C:G	50	100	0.99	0.07208
16:5897448:A:G	50	100	0.98	0.07789
16:5897601:G:T	50	100	0.99	0.07081
16:5897772:G:A	50	100	0.97	0.2794
16:5897891:T:C	50	100	0.99	0.1875
16:5898920:G:A	49	98	0.97	0.2805
16:5899081:C:G	50	100	0.98	0.2781
16:5899180:A:C	50	98	0.97	0.3424
16:5899301:C:G	50	100	0.98	0.2843
16:5899349:C:T	50	100	0.99	0.1663
16:5899527:C:G	50	100	0.98	0.08442
16:5899779:C:G	50	98	0.96	0.3794
16:5899885:G:A	49	100	0.98	0.07807
16:5900466:A:T	50	100	0.96	0.05211
16:5900552:G:A	50	100	0.98	0.07789
16:5900569:T:C	50	98	0.97	0.3675
16:5900603:A:G	50	100	0.99	0.177
16:5900721:G:C	50	100	1	0.1767
16:5900847:C:T	50	100	0.99	0.08315
16:5901144:G:A	50	100	0.97	0.09132
16:5901331:A:C	49	98	0.98	0.2518
16:5901423:C:T	50	100	0.97	0.08315
16:5901721:G:A	50	100	0.98	0.07099
16:5901840:T:C	50	98	0.98	0.2623
16:5901934:C:G	50	100	0.97	0.08406
16:5902156:A:G	50	100	0.99	0.3399
16:5902338:A:G	50	98	0.99	0.3088
16:5902542:A:T	50	100	0.91	0.01725
16:5902881:A:G	50	100	1	0.01616
16:5902908:G:A	50	100	0.98	0.2927
16:5903120:G:A	50	98	0.95	0.1714
16:5903128:A:G	50	100	0.98	0.1619
16:5903285:G:T	50	100	0.86	0.01162
16:5903353:G:C	50	100	0.98	0.356
16:5903427:T:C	50	100	0.99	0.02033
16:5903496:C:T	50	100	0.97	0.0837
16:5903784:G:C	50	100	0.99	0.437
16:5903959:T:C	50	100	0.99	0.3415
16:5904031:C:G	50	100	1	0.01634
16:5904314:A:G	50	100	0.96	0.0728
16:5904484:A:C	50	100	0.95	0.05919
16:5904549:T:G	50	100	0.97	0.07044
16:5904554:C:T	50	100	0.98	0.3092
16:5904710:T:G	50	100	0.97	0.07099
16:5904760:G:A	50	98	0.99	0.1509
16:5904845:T:C	50	100	0.94	0.01979
16:5904849:C:T	50	100	0.94	0.01906
16:5904869:C:A	50	100	0.94	0.01906
16:5904878:G:T	50	100	0.94	0.01924
16:5904880:G:A	50	100	0.95	0.01471
16:5904938:A:C	50	94	0.99	0.3615
16:5904953:G:A	50	100	0.95	0.05156
16:5904957:A:G	48	89.6	0.99	0.1514
16:5905048:C:G	49	93.9	0.97	0.3056
16:5905208:T:C	50	100	0.97	0.01144
16:5905214:G:C	50	100	0.92	0.01634
16:5905262:A:G	50	100	0.98	0.348
16:5905518:C:G	50	100	0.98	0.1598
16:5905531:T:G	49	100	0.89	0.01652
16:5905661:C:G	50	98	0.94	0.01162
16:5905674:G:A	50	100	0.98	0.1554
16:5905714:G:C	50	100	0.96	0.09114
16:5905868:C:G	50	100	0.95	0.01271
16:5906028:T:A	50	98	0.85	0.01561
16:5906108:A:T	50	100	0.96	0.01253
16:5906254:G:A	50	96	0.93	0.1244
16:5906416:C:G	50	100	0.91	0.1823
16:5906571:C:T	50	96	0.75	0.02269
16:5906586:C:G	50	100	0.75	0.04339
16:5906900:C:A	50	98	0.87	0.02542
16:5907283:T:C	50	100	0.96	0.4399
16:5907381:C:G	50	100	0.95	0.0374
16:5907399:A:T	50	100	0.95	0.01779
16:5907653:G:T	50	100	0.96	0.05664
16:5907766:T:C	50	100	0.8	0.01017
16:5907767:T:A	50	100	0.8	0.01325
16:5907775:C:A	50	100	0.96	0.05701
16:5907928:G:C	50	100	0.96	0.3816
16:5908087:C:T	47	93.6	0.72	0.02015
16:5908267:T:C	37	89.2	0.97	0.4568
16:5908303:C:T	49	95.9	0.88	0.1242
16:5908334:G:A	48	87.5	0.96	0.3166
16:5908383:G:C	48	95.8	0.97	0.4653
16:5908389:G:A	50	98	0.88	0.06681
16:5908393:T:C	48	95.8	0.97	0.4644
16:5908518:A:G	50	100	1	0.04956
16:5908543:C:G	50	100	0.97	0.3951
16:5908551:C:T	50	100	0.99	0.03704
16:5908595:C:T	50	100	0.99	0.06718
16:5908798:A:G	50	100	0.98	0.4651
16:5909004:A:C	50	100	0.99	0.04158
16:5909017:A:G	50	100	1	0.04956
16:5909090:C:T	49	89.8	0.88	0.2344
16:5909179:G:A	50	100	1	0.01507
16:5909205:G:A	50	98	0.93	0.06826
16:5909222:A:C	50	100	1	0.01507
16:5909287:T:C	50	100	0.98	0.3479
16:5909471:C:G	50	100	0.98	0.3379
16:5909486:G:C	50	100	0.99	0.2981
16:5909641:C:T	50	100	0.99	0.2983
16:5909702:G:C	50	100	0.99	0.4739
16:5909798:T:A	50	100	0.98	0.2983
16:5909819:C:A	50	100	1	0.04811
16:5909851:G:A	49	100	0.88	0.01561
16:5909984:C:T	50	100	1	0.01525
16:5910504:C:G	50	98	1	0.01543
16:5910629:C:T	50	100	0.93	0.05338
16:5910658:C:T	50	100	0.99	0.293
16:5910847:A:G	50	100	0.99	0.461
16:5911029:A:G	50	100	0.97	0.1044
16:5911092:C:G	50	98	0.84	0.01561
16:5911386:T:G	50	100	0.93	0.01489
16:5911551:G:A	50	100	0.97	0.04067
16:5911635:A:G	50	100	1	0.303
16:5911660:A:G	50	98	0.99	0.3949
16:5911722:G:C	50	100	0.99	0.3032
16:5911841:A:G	50	100	0.99	0.4098
16:5911968:C:T	50	100	1	0.4775
16:5912443:A:C	50	100	1	0.01652
16:5912560:C:T	50	100	0.99	0.04375
16:5912809:C:A	50	100	1	0.04121
16:5912819:G:A	50	100	0.97	0.05465
16:5912940:A:G	50	98	0.99	0.4041
16:5912979:C:G	50	100	0.84	0.01271
16:5913175:G:C	50	100	1	0.04121
16:5913201:G:A	50	100	0.99	0.459
16:5913245:A:C	50	100	0.94	0.2151
16:5913320:A:T	50	100	0.96	0.05701
16:5913644:A:G	50	100	1	0.04121
16:5913874:A:C	50	100	0.96	0.06536
16:5914057:G:A	50	98	0.95	0.1155
16:5914230:A:G	50	100	0.94	0.04702
16:5914361:C:G	50	100	1	0.0158
16:5914417:C:G	50	100	0.99	0.05719
16:5914433:C:G	50	100	1	0.3201
16:5914481:G:C	50	100	1	0.2961
16:5914511:C:G	50	100	0.98	0.3192
16:5914803:G:A	50	100	1	0.0158
16:5914870:A:G	50	100	0.99	0.4101
16:5914987:T:G	50	100	1	0.3925
16:5915008:C:G	50	100	0.99	0.4592
16:5915177:G:A	50	100	1	0.08878
16:5915284:A:C	50	100	1	0.455
16:5915456:C:A	50	98	1	0.01616
16:5915553:T:G	50	100	1	0.05755
16:5915565:C:T	50	100	0.94	0.0138
16:5915640:T:A	50	98	0.66	0.01471
16:5915703:T:A	50	100	1	0.01688
16:5915780:C:A	50	100	0.98	0.08805
16:5915787:A:G	50	100	0.99	0.3669
16:5916036:C:T	50	100	0.99	0.08878
16:5916123:A:G	50	100	1	0.08878
16:5916129:G:T	50	100	1	0.07698
16:5916235:C:G	50	100	1	0.08896
16:5916246:G:A	50	100	0.98	0.4553
16:5916249:A:C	50	100	1	0.08896
16:5916265:A:G	50	100	1	0.08896
16:5916266:G:A	50	100	1	0.3007
16:5916361:C:T	50	100	0.99	0.3691
16:5916465:T:C	50	100	0.98	0.05683
16:5916474:G:A	50	98	0.99	0.05664
16:5916588:G:A	50	94	0.8	0.04212
16:5916589:C:T	50	100	0.99	0.02451
16:5916624:G:T	50	100	0.98	0.07498
16:5916699:T:C	50	100	1	0.08406
16:5916824:G:A	50	100	0.99	0.282
16:5916888:A:G	50	100	0.94	0.07934
16:5916990:A:G	50	100	0.99	0.2925
16:5916995:C:T	50	100	0.97	0.02487
16:5917042:C:G	50	100	0.94	0.0118
16:5917058:C:T	50	100	0.96	0.05792
16:5917198:C:T	50	98	0.99	0.05683
16:5917217:C:G	50	98	0.98	0.2821
16:5917291:C:G	50	100	0.92	0.01598
16:5917373:A:G	50	100	0.98	0.1104
16:5917409:A:G	50	100	0.99	0.4679
16:5917734:C:G	50	98	0.98	0.07879
16:5918211:C:T	50	100	0.95	0.02487
16:5918309:G:C	50	100	0.94	0.02487
16:5918472:G:C	50	100	0.99	0.465
16:5918493:G:A	50	100	0.98	0.06282
16:5918510:G:A	50	100	0.94	0.02487
16:5918788:T:C	50	98	0.97	0.03468
16:5919192:T:C	50	100	1	0.05955
16:5919196:G:A	50	98	0.96	0.05719
16:5919214:G:C	50	100	0.89	0.0167
16:5919443:A:G	50	100	1	0.05955
16:5919541:C:T	50	100	1	0.05864
16:5919864:C:A	50	100	1	0.05955
16:5919891:T:G	50	98	0.96	0.07734
16:5919926:T:C	50	96	0.98	0.4112
16:5919949:A:T	50	100	1	0.05955
16:5920020:G:C	50	96	0.94	0.02524
16:5920091:A:G	50	100	0.96	0.1748
16:5920495:A:G	50	98	0.99	0.3413
16:5920521:C:G	50	100	0.93	0.01616
16:5920663:G:C	50	98	0.91	0.01271
16:5920838:A:T	50	100	0.93	0.01616
16:5920924:G:A	49	95.9	0.99	0.3972
16:5921113:C:A	50	100	0.97	0.3252
16:5921358:A:G	50	98	0.95	0.2162
16:5921525:G:C	50	98	1	0.2698
16:5922090:G:T	50	100	0.95	0.07952
16:5922119:C:T	50	100	0.94	0.07879
16:5922327:G:T	50	96	0.96	0.09985
16:5922435:C:G	50	96	0.97	0.2525
16:5922523:T:C	50	98	0.96	0.409
16:5922876:G:T	50	98	1	0.2725
16:5923157:A:G	50	100	0.97	0.3651
16:5923576:G:C	50	100	0.97	0.3675
16:5923772:C:T	50	98	0.98	0.2723
16:5923783:T:G	50	100	0.83	0.06245
16:5923859:G:C	50	98	0.95	0.3199
16:5924296:C:A	50	100	0.93	0.01652
16:5925473:G:T	50	100	0.98	0.1276
16:5925481:A:G	50	100	0.93	0.01216
16:5925505:G:T	50	100	0.97	0.1149
16:5925670:T:G	50	98	0.97	0.1213
16:5925731:T:G	50	100	0.92	0.0354
16:5925882:C:G	50	98	0.97	0.4831
16:5926032:T:C	50	100	0.9	0.04539
16:5926263:G:A	50	98	0.72	0.01416
16:5926677:A:C	50	98	0.97	0.1008
16:5926679:C:G	50	100	0.93	0.07317
16:5926802:A:G	50	100	0.97	0.0138
16:5926834:C:G	50	98	0.94	0.2507
16:5926927:A:G	50	100	1	0.01906
16:5926957:A:G	50	100	0.95	0.2141
16:5926992:G:C	50	100	0.89	0.0305
16:5927064:A:C	50	98	0.96	0.3836
16:5927066:A:G	50	100	0.95	0.1251
16:5927657:T:C	50	100	0.94	0.01307
16:5928136:C:G	50	100	0.97	0.12
16:5928148:C:G	50	98	0.96	0.1874
16:5928434:G:A	50	98	0.85	0.03758
16:5928585:A:G	50	94	0.74	0.03722
16:5928590:C:T	50	100	0.84	0.01507
16:5928630:C:T	50	100	0.99	0.01216
16:5928699:A:G	50	98	0.95	0.4261
16:5928775:G:C	50	98	0.95	0.03068
16:5928928:G:C	50	98	0.96	0.187
16:5928950:C:T	50	100	0.96	0.1405
16:5929204:C:T	50	100	0.94	0.05084
16:5929770:T:C	50	100	0.86	0.01543
16:5929857:A:G	50	98	0.9	0.1391
16:5930130:C:T	50	100	0.95	0.08424
16:5930172:C:G	50	100	0.95	0.0846
16:5930578:G:A	50	100	0.97	0.05719
16:5930604:G:A	50	100	0.97	0.02015
16:5930815:T:A	50	100	1	0.01289
16:5930855:T:C	50	100	0.98	0.05955
16:5931128:G:A	50	100	0.92	0.05247
16:5931882:A:T	50	100	0.93	0.02088
16:5931967:C:T	50	100	1	0.01271
16:5932079:G:A	50	100	0.98	0.4439
16:5932322:T:A	50	100	1	0.02741
16:5932388:G:A	50	98	0.96	0.07262
16:5932803:C:T	50	100	1	0.02705
16:5932962:T:C	50	100	0.97	0.1572
16:5932977:A:G	50	100	0.97	0.0285
16:5933036:C:G	50	100	0.98	0.1581
16:5933415:T:C	50	100	0.97	0.3375
16:5933445:C:T	50	100	0.85	0.03613
16:5933662:C:G	50	98	0.99	0.1106
16:5933699:T:C	50	100	0.98	0.2242
16:5933897:A:G	50	100	0.96	0.05773
16:5934123:T:G	50	100	0.97	0.05864
16:5934224:G:C	50	100	0.95	0.08043
16:5934443:C:T	50	100	0.89	0.01198
16:5934557:T:G	50	100	0.98	0.08097
16:5934587:G:T	50	98	0.98	0.3025
16:5934588:A:C	50	100	0.98	0.1106
16:5934780:C:T	50	100	0.94	0.05701
16:5935106:T:A	50	100	0.98	0.3397
16:5935289:T:G	50	98	0.96	0.2451
16:5935666:G:A	50	100	0.98	0.3342
16:5935874:T:G	50	100	0.88	0.01416
16:5935986:T:G	50	100	0.98	0.3422
16:5936103:A:G	50	100	0.99	0.3413
16:5936127:G:A	50	100	1	0.01507
16:5936179:C:T	50	96	0.86	0.03268
16:5936362:G:A	49	100	1	0.01634
16:5936385:C:A	50	100	0.99	0.3344
16:5936601:G:C	50	98	0.97	0.1879
16:5936664:G:T	50	100	0.98	0.2239
16:5936702:A:G	50	100	0.98	0.1115
16:5936819:C:T	50	100	1	0.0276
16:5936934:G:C	50	100	0.97	0.3493
16:5937350:C:A	50	100	0.98	0.3302
16:5937432:G:A	50	100	1	0.01235
16:5937465:C:T	50	100	0.98	0.3328
16:5937477:C:T	50	100	0.98	0.3328
16:5937569:G:C	50	100	1	0.02887
16:5937658:T:C	50	100	0.98	0.2224
16:5937777:T:A	50	100	1	0.01398
16:5937903:G:A	50	100	1	0.1118
16:5937970:C:G	50	100	0.98	0.2807
16:5938290:T:C	50	100	0.99	0.268
16:5938357:T:A	50	100	1	0.01398
16:5938538:C:T	50	100	1	0.01489
16:5938971:T:C	50	100	0.97	0.2291
16:5939295:A:G	50	100	1	0.1122
16:5939306:G:A	50	100	0.99	0.3482
16:5939383:G:C	50	100	0.99	0.3486
16:5939538:G:A	50	100	0.99	0.3475
16:5939659:A:G	50	100	0.99	0.3488
16:5939701:T:A	50	92	0.96	0.4196
16:5939702:A:T	50	100	0.96	0.08079
16:5940024:T:G	50	100	1	0.01525
16:5940045:A:G	50	98	0.7	0.01452
16:5940110:G:A	50	100	0.98	0.1137
16:5940358:A:G	50	100	0.98	0.0797
16:5940570:A:G	50	100	0.97	0.2298
16:5940748:G:C	50	100	0.99	0.1126
16:5940766:A:C	50	100	0.99	0.02251
16:5940870:C:T	50	100	0.97	0.07643
16:5941111:T:C	50	100	0.97	0.4152
16:5941313:G:C	50	98	0.96	0.1914
16:5941419:G:A	50	96	0.96	0.4212
16:5941701:A:C	50	100	0.96	0.3359
16:5941703:G:C	50	100	0.99	0.1126
16:5942048:G:A	50	100	0.97	0.3008
16:5942208:A:G	50	100	0.99	0.01253
16:5942380:G:C	50	100	0.95	0.4457
16:5942574:G:C	50	100	0.9	0.03686
16:5942591:A:G	50	100	0.96	0.3348
16:5942884:G:A	50	100	0.96	0.04793
16:5942925:T:C	50	100	0.96	0.1534
16:5942942:A:C	50	100	0.96	0.3179
16:5943037:T:C	50	98	0.94	0.02687
16:5943375:G:T	50	100	0.98	0.1126
16:5943746:T:G	50	100	0.89	0.01924
16:5943877:C:G	50	100	0.94	0.0797
16:5943962:T:C	50	100	0.94	0.0541
16:5944035:C:A	50	100	0.99	0.01235
16:5944063:A:G	50	100	0.93	0.0305
16:5944223:G:C	50	100	0.95	0.2471
16:5944310:T:C	50	100	0.95	0.2357
16:5944317:T:C	50	100	0.95	0.2357
16:5944401:G:C	50	100	0.95	0.2369
16:5944524:C:G	50	100	0.94	0.1309
16:5944841:C:A	49	98	0.96	0.1124
16:5944859:A:G	49	91.8	0.96	0.2409
16:5944931:A:T	50	100	0.98	0.01271
16:5944989:G:A	36	86.1	0.87	0.1636
16:5945116:G:A	50	100	0.88	0.02251
16:5945256:T:A	50	96	0.75	0.04158
16:5945387:T:G	50	100	0.96	0.2222
16:5945694:G:A	50	100	0.94	0.2371
16:5945815:A:G	50	100	0.93	0.1127
16:5946244:A:G	50	98	0.84	0.1923
16:5946342:A:G	50	96	0.77	0.2462
16:5947553:C:T	50	98	0.64	0.03468
16:5948139:A:C	50	96	0.75	0.08551
16:5948175:T:G	50	98	0.79	0.09459
16:5948462:G:A	50	92	0.8	0.3517
16:5948477:A:C	50	100	0.84	0.1554
16:5948710:G:T	50	92	0.86	0.38
16:5948845:C:G	50	100	0.91	0.01779
16:5948885:T:G	50	100	0.88	0.1002
16:5948976:C:G	50	100	0.85	0.04412
16:5949101:C:G	50	100	0.95	0.02723
16:5949150:A:G	50	100	0.88	0.1659
16:5949228:C:T	50	100	0.88	0.04757
16:5949237:C:G	50	100	0.96	0.01362
16:5949272:G:C	50	100	0.88	0.1456
16:5949303:G:A	50	100	0.88	0.2046
16:5949474:C:G	50	100	0.9	0.3595
16:5949506:G:A	50	100	0.91	0.3867
16:5950036:A:G	50	98	0.92	0.3631
16:5950213:T:A	50	100	0.96	0.02215
16:5950230:A:G	50	100	0.94	0.1097
16:5950355:A:G	50	100	0.91	0.09423
16:5950455:A:G	50	100	0.83	0.04593
16:5950728:G:A	50	100	0.92	0.2353
16:5950854:G:T	50	100	0.9	0.1924
16:5951021:C:A	50	98	0.92	0.4101
16:5951457:G:A	50	100	0.91	0.09023
16:5951705:T:C	50	100	0.93	0.3522
16:5951847:T:G	50	100	0.93	0.01344
16:5952077:G:A	50	100	0.89	0.1285
16:5952152:G:T	50	98	0.95	0.06282
16:5952348:A:C	50	96	0.94	0.435
16:5952429:T:G	50	96	0.94	0.4501
16:5952577:A:T	50	100	0.92	0.0817
16:5952605:C:T	50	100	0.94	0.01216
16:5952610:G:T	50	100	0.92	0.08206
16:5952691:G:C	50	100	0.92	0.08134
16:5952730:C:A	50	100	0.9	0.07099
16:5953037:G:A	50	100	0.92	0.0285
16:5953047:C:G	50	100	0.93	0.4138
16:5953354:G:A	50	96	0.92	0.2643
16:5953386:G:C	50	98	0.92	0.02142
16:5953435:T:C	49	95.9	0.95	0.2907
16:5953727:A:T	49	93.9	0.62	0.07407
16:5954132:G:C	50	98	0.92	0.2108
16:5954164:C:G	50	96	0.95	0.2534
16:5954210:T:G	50	96	0.92	0.3119
16:5954234:T:C	50	100	0.92	0.159
16:5954250:C:G	50	100	0.92	0.1857
16:5954262:C:A	50	94	0.91	0.1668
16:5954422:A:G	50	100	0.98	0.01144
16:5954507:G:A	50	100	0.97	0.01162
16:5954740:C:T	50	100	0.9	0.2097
16:5954801:C:G	50	100	0.81	0.04067
16:5954828:A:G	50	100	0.9	0.05483
16:5954878:C:G	50	96	0.87	0.2101
16:5954890:G:A	50	100	0.9	0.08715
16:5954974:G:T	50	100	0.8	0.04521
16:5954998:T:C	50	98	0.93	0.1438
16:5955054:G:T	37	97.3	0.92	0.09641
16:5955210:A:C	48	100	0.91	0.02651
16:5955235:T:C	48	95.8	0.93	0.1409
16:5955340:A:G	48	75	0.86	0.3317
16:5955380:A:G	48	93.8	0.76	0.09641
16:5955396:T:C	49	100	0.92	0.01198
16:5955485:A:G	50	96	0.9	0.07298
16:5955491:C:G	50	98	0.9	0.0285
16:5955734:A:C	50	98	0.94	0.2389
16:5955852:C:T	50	98	0.96	0.04031
16:5956025:C:G	49	100	0.95	0.04194
16:5956165:G:A	50	100	0.96	0.01325
16:5956199:C:T	50	96	0.89	0.02106
16:5956224:C:T	50	98	0.84	0.01107
16:5956257:T:C	50	96	0.93	0.1407
16:5956401:C:T	50	98	0.95	0.0285
16:5956513:A:G	50	100	0.88	0.01017
16:5956674:A:T	48	89.6	0.77	0.232
16:5956676:A:T	48	85.4	0.83	0.3903
16:5956678:A:T	48	75	0.72	0.4454
16:5956732:A:G	49	98	0.93	0.4274
16:5957317:C:T	50	98	0.92	0.061
16:5957691:C:T	50	100	0.94	0.2763
16:5957746:A:G	50	100	0.95	0.02687
16:5958109:G:C	50	100	0.95	0.3853
16:5958408:T:C	50	98	0.97	0.3199
16:5958474:A:G	50	98	0.95	0.2925
16:5958562:G:C	50	100	0.76	0.05102
16:5958758:T:G	50	100	0.93	0.3591
16:5958783:A:G	50	98	0.94	0.09586
16:5958823:T:G	50	98	0.93	0.1676
16:5958824:A:G	50	100	0.99	0.02088
16:5959151:C:T	50	100	0.96	0.02832
16:5959338:G:A	50	100	0.92	0.08134
16:5959929:G:A	50	100	0.94	0.02669
16:5960000:A:C	50	100	0.96	0.04793
16:5960033:T:G	50	100	0.98	0.01888
16:5960057:C:T	50	100	0.66	0.02887
16:5960212:A:G	50	100	0.97	0.1977
16:5961362:A:C	50	100	0.92	0.0138
16:5961487:C:A	50	96	0.89	0.1739
16:5961775:G:C	50	100	0.93	0.329
16:5961777:C:G	50	100	0.96	0.1854
16:5961793:A:G	50	100	0.91	0.1389
16:5961797:G:T	50	100	0.92	0.09713
16:5961825:G:A	50	98	0.99	0.02088
16:5961872:G:C	50	100	1	0.01271
16:5962083:T:G	50	100	0.97	0.02705
16:5962105:G:T	50	98	0.9	0.08442
16:5962172:A:G	50	100	1	0.01289
16:5962664:A:C	50	100	1	0.01507
16:5963173:A:G	50	100	0.93	0.03304
16:5963181:T:A	50	96	0.92	0.05011
16:5963325:A:G	50	100	0.95	0.05338
16:5963375:G:A	50	100	0.92	0.05447
16:5963449:G:C	50	94	0.93	0.05991
16:5963494:C:G	50	96	0.9	0.03377
16:5963651:A:G	50	100	0.99	0.01489
16:5963796:A:G	50	98	0.96	0.2237
16:5964176:T:A	50	98	0.95	0.3813
16:5964415:A:C	50	98	0.93	0.05356
16:5964596:T:C	49	98	0.92	0.165
16:5964731:A:G	50	100	0.98	0.03086
16:5964926:A:G	50	100	0.96	0.03867
16:5965087:G:A	50	100	0.95	0.01198
16:5965133:C:T	50	98	0.93	0.04775
16:5965163:T:C	50	98	0.95	0.03268
16:5965173:C:A	50	98	0.95	0.05338
16:5965255:T:C	50	98	0.98	0.02705
16:5965482:A:G	50	96	0.92	0.2843
16:5965696:C:T	50	98	0.92	0.1788
16:5966045:C:T	50	100	0.98	0.04031
16:5966095:C:A	50	100	0.95	0.02705
16:5966097:A:G	50	100	0.96	0.04031
16:5966198:T:G	50	100	0.98	0.04049
16:5966236:A:G	50	96	0.92	0.3137
16:5966421:G:A	50	98	0.95	0.05755
16:5966434:G:T	50	100	0.96	0.01743
16:5966510:C:T	50	98	0.87	0.02251
16:5966533:C:G	50	98	0.93	0.05683
16:5966642:A:G	50	98	0.84	0.04448
16:5966767:C:T	50	98	0.83	0.1736
16:5967295:A:G	50	100	0.83	0.06118
16:5967318:T:G	50	98	0.92	0.02832
16:5967590:T:G	50	96	0.75	0.05537
16:5967606:C:A	50	100	0.9	0.01707
16:5967878:G:C	50	96	0.81	0.02832
16:5968376:T:G	50	100	0.71	0.0374
16:5968603:C:T	50	86	0.72	0.2444
16:5968668:C:T	50	88	0.72	0.2564
16:5968676:A:T	50	96	0.72	0.02705
16:5968801:C:T	50	100	0.86	0.02996
16:5968887:T:C	50	90	0.67	0.1743
16:5969092:A:G	50	100	0.82	0.02996
16:5969465:T:C	50	88	0.76	0.4804
16:5969940:G:A	50	94	0.83	0.1983
16:5970083:G:A	50	98	0.9	0.108
16:5970288:T:G	50	100	0.65	0.01452
16:5970717:G:T	50	96	0.89	0.2351
16:5970794:A:C	50	100	0.88	0.05973
16:5970821:A:T	50	100	0.74	0.02052
16:5971296:A:T	50	100	0.85	0.07879
16:5971732:C:T	50	100	0.85	0.08025
16:5971773:C:G	50	100	0.85	0.07789
16:5971829:A:G	50	100	0.84	0.07843
16:5972162:T:C	50	96	0.92	0.2809
16:5972200:T:C	50	98	0.91	0.4686
16:5972279:G:A	50	98	0.93	0.28
16:5972705:C:T	50	100	0.91	0.07607
16:5972749:T:G	50	98	0.91	0.4742
16:5972767:C:G	50	96	0.91	0.431
16:5972861:C:G	50	98	0.92	0.07662
16:5973194:G:C	50	100	0.93	0.2386
16:5973198:A:G	50	100	0.89	0.03558
16:5973322:A:G	50	98	0.9	0.07081
16:5973519:C:A	50	98	0.94	0.268
16:5973541:G:A	50	100	0.98	0.01035
16:5973857:G:A	50	100	0.96	0.2598
16:5973891:T:C	50	100	0.95	0.2765
16:5974066:T:C	50	98	0.91	0.09877
16:5974108:T:A	50	98	0.9	0.07916
16:5974122:A:G	50	98	0.92	0.4779
16:5974310:T:C	50	96	0.94	0.2749
16:5974601:G:C	50	100	0.94	0.2527
16:5974852:T:C	50	98	0.86	0.1877
16:5974929:A:G	50	98	0.88	0.2622
16:5975123:A:G	50	98	0.94	0.4653
16:5975194:C:G	50	100	0.96	0.1251
16:5975638:G:T	50	98	0.92	0.4406
16:5975677:T:C	50	98	0.91	0.07843
16:5975731:C:T	50	100	0.66	0.01107
16:5975908:C:G	50	98	0.91	0.2919
16:5976218:C:A	50	100	0.95	0.2649
16:5976392:C:T	50	100	0.95	0.2642
16:5976768:C:T	50	100	0.93	0.03068
16:5977000:C:T	50	98	0.93	0.09041
16:5977013:G:C	50	96	0.77	0.02705
16:5977286:G:C	50	100	0.88	0.02832
16:5977338:G:A	50	100	0.81	0.02288
16:5977425:C:T	50	98	0.94	0.4668
16:5977737:C:T	50	100	0.9	0.1325
16:5978178:G:C	44	95.5	0.9	0.1097
16:5978279:A:G	49	100	0.89	0.02651
16:5978378:T:A	50	98	0.9	0.1095
16:5978450:G:A	50	98	0.94	0.2821
16:5978486:C:G	50	98	0.91	0.167
16:5978678:G:T	49	95.9	0.85	0.05447
16:5978687:T:G	50	96	0.9	0.3764
16:5978699:G:T	50	96	0.92	0.3927
16:5978746:G:C	50	100	0.89	0.1215
16:5979561:C:T	50	98	0.88	0.1839
16:5979917:A:G	50	100	0.87	0.02233
16:5979937:G:C	50	98	0.96	0.2489
16:5980171:C:A	50	100	0.77	0.01561
16:5980332:T:C	50	100	0.95	0.2622
16:5980400:G:A	50	98	0.91	0.3037
16:5980614:C:T	50	98	0.86	0.03068
16:5980621:G:A	50	100	0.98	0.02142
16:5981217:A:G	50	100	0.92	0.09187
16:5981237:A:G	50	96	0.7	0.04956
16:5981756:G:A	50	100	0.92	0.258
16:5981841:T:G	50	100	0.78	0.02288
16:5981853:G:A	50	100	0.95	0.2645
16:5981993:G:T	50	100	0.93	0.2513
16:5982019:T:C	50	100	0.93	0.2525
16:5982093:A:G	50	100	0.94	0.2515
16:5982162:A:G	50	100	0.93	0.2524
16:5982305:G:A	50	98	0.91	0.2482
16:5982334:T:C	50	100	0.91	0.2536
16:5982362:C:T	50	96	0.89	0.09532
16:5982808:C:T	50	98	0.91	0.2093
16:5982880:T:A	50	98	0.8	0.2416
16:5983316:G:A	50	88	0.74	0.3493
16:5983468:C:G	50	82	0.62	0.2308
16:5983502:G:A	50	100	0.99	0.01616
16:5983579:A:G	50	100	0.87	0.03522
16:5983779:T:C	50	92	0.77	0.1672
16:5983827:G:A	48	75	0.62	0.3597
16:5983989:A:C	48	85.4	0.73	0.2674
16:5984214:C:G	49	95.9	0.86	0.01362
16:5985228:C:G	50	94	0.73	0.1236
16:5985280:T:C	50	96	0.75	0.1142
16:5985399:G:A	50	100	0.78	0.1658
16:5985472:G:A	50	100	0.9	0.01107
16:5985795:A:G	50	98	0.87	0.0345
16:5985896:A:G	50	100	0.76	0.01107
16:5986159:G:A	50	98	0.86	0.4898
16:5986205:A:G	50	98	0.9	0.03468
16:5986344:G:A	50	98	0.75	0.07843
16:5986357:T:C	50	90	0.83	0.3072
16:5986369:A:C	50	100	0.84	0.01725
16:5986559:C:T	50	100	0.75	0.07371
16:5986581:G:A	50	96	0.86	0.4947
16:5986583:C:G	50	96	0.88	0.4953
16:5986850:G:A	50	96	0.88	0.4982
16:5987164:C:T	50	96	0.89	0.4982
16:5987669:T:G	49	100	0.67	0.01035
16:5988570:G:A	50	100	0.68	0.01162
16:5988716:G:T	49	93.9	0.81	0.364
16:5988869:G:T	50	100	0.82	0.01162
16:5989251:A:G	50	100	0.88	0.02378
16:5989691:T:G	50	96	0.75	0.1193
16:5989766:C:G	50	90	0.86	0.4898
16:5989804:G:A	50	100	0.94	0.0158
16:5990061:C:A	50	98	0.75	0.04049
16:5990125:G:A	50	100	0.96	0.0158
16:5990597:T:C	50	90	0.88	0.2754
16:5990633:G:A	50	98	0.85	0.1625
16:5990927:A:T	50	96	0.79	0.3598
16:5991405:A:G	50	100	0.78	0.01743
16:5991409:G:A	50	96	0.85	0.1338
16:5991500:C:G	50	98	0.9	0.03413
16:5991592:A:G	50	98	0.9	0.0374
16:5991743:C:G	50	90	0.85	0.1093
16:5991856:G:C	50	98	0.91	0.03413
16:5992316:T:C	50	100	0.96	0.01089
16:5992618:A:T	50	98	0.88	0.4673
16:5993064:C:T	50	100	0.78	0.01561
16:5993105:G:A	50	96	0.91	0.4386
16:5993399:C:G	48	77.1	0.67	0.1017
16:5993403:G:C	49	83.7	0.88	0.4809
16:5993407:G:C	50	100	0.76	0.03413
16:5993558:A:G	50	98	0.82	0.1149
16:5993977:C:T	50	94	0.78	0.02306
16:5994334:G:C	50	100	0.84	0.01017
16:5994411:T:C	50	98	0.95	0.2404
16:5994447:C:G	50	100	0.87	0.01071
16:5994486:T:C	50	100	0.91	0.1369
16:5994519:A:G	50	100	0.72	0.06609
16:5995156:A:T	50	100	0.96	0.236
16:5995210:G:A	50	98	0.94	0.2941
16:5995306:A:G	50	96	0.95	0.2649
16:5995372:T:C	50	100	0.96	0.2729
16:5995515:G:A	50	94	0.94	0.3958
16:5996094:T:C	50	96	0.96	0.2584
16:5996137:G:A	50	100	0.96	0.2645
16:5996396:A:G	50	100	0.82	0.09441
16:5996711:T:C	50	100	0.86	0.4691
16:5996934:A:G	50	100	0.94	0.3266
16:5997519:C:G	50	100	0.91	0.09187
16:5997571:C:T	50	98	0.9	0.08515
16:5997771:A:G	50	100	0.92	0.01126
16:5997876:A:G	50	98	0.92	0.09223
16:5998130:A:G	50	100	0.89	0.02487
16:5998284:T:C	50	100	0.75	0.01271
16:5998671:C:T	50	98	0.91	0.09677
16:5998681:G:A	50	96	0.88	0.4123
16:5999283:C:G	50	94	0.92	0.3617
16:5999611:C:G	50	100	0.81	0.06445
16:5999704:A:C	50	100	0.73	0.03994
16:5999785:T:C	48	93.8	0.9	0.1311
16:5999801:T:C	46	89.1	0.95	0.2288
16:5999833:G:A	46	82.6	0.9	0.1294
16:5999846:C:G	44	79.5	0.89	0.1287
16:5999849:C:T	45	86.7	0.9	0.1038
16:5999908:G:T	29	93.1	0.77	0.04248
16:5999955:G:A	50	92	0.91	0.08061
16:6000017:G:A	50	100	0.8	0.01834
16:6000045:G:A	50	100	0.83	0.08479
16:6000072:G:A	50	100	0.74	0.06972
16:6000244:G:C	50	98	0.94	0.3237
16:6000602:A:G	50	98	0.86	0.02687
16:6000819:T:G	50	98	0.93	0.1412
16:6001024:A:G	50	100	0.82	0.03086
16:6001040:G:A	50	98	0.94	0.1124
16:6001142:C:T	50	98	0.94	0.134
16:6001367:C:G	50	100	0.94	0.1124
16:6001438:C:G	50	100	0.88	0.04158
16:6001447:A:G	50	100	0.94	0.1122
16:6001487:A:G	50	100	0.94	0.02015
16:6001585:G:C	50	100	0.94	0.01126
16:6001598:A:G	50	100	0.86	0.01797
16:6002001:C:G	50	100	0.94	0.02015
16:6002895:C:T	50	100	0.89	0.0305
16:6003031:A:C	50	100	0.94	0.0167
16:6003138:G:C	50	100	0.9	0.01561
16:6003215:C:G	50	100	0.92	0.358
16:6003523:A:G	50	98	0.85	0.1011
16:6003807:G:T	49	100	0.89	0.0158
16:6003832:T:C	50	96	0.63	0.01598
16:6003929:C:A	50	98	0.92	0.4935
16:6004030:A:G	50	100	0.92	0.2333
16:6004266:G:A	50	100	0.81	0.06518
16:6004490:A:G	50	98	0.9	0.1013
16:6004580:A:G	50	100	0.83	0.01035
16:6004687:G:T	50	100	0.75	0.01053
16:6004841:C:T	50	100	0.88	0.0846
16:6005189:T:C	50	98	0.89	0.1934
16:6005209:G:A	50	100	0.89	0.01561
16:6005265:A:G	50	100	0.84	0.03086
16:6005336:C:G	50	98	0.93	0.1291
16:6005524:A:G	50	98	0.86	0.05501
16:6005628:T:A	50	100	0.81	0.01598
16:6005700:A:G	50	100	1	0.0118
16:6006006:A:G	50	100	0.95	0.01053
16:6006038:C:G	50	100	0.95	0.02397
16:6006245:C:G	50	100	0.75	0.04466
16:6006310:G:A	50	100	0.81	0.01162
16:6006557:G:A	50	100	0.94	0.01053
16:6006610:G:A	50	98	0.91	0.1796
16:6006931:C:A	50	100	0.87	0.02378
16:6007036:C:T	50	100	0.96	0.01035
16:6007037:G:A	50	98	0.91	0.268
16:6007696:A:G	50	100	0.83	0.01743
16:6007885:G:A	50	100	0.76	0.01289
16:6008513:A:C	50	90	0.6	0.317
16:6008858:G:T	50	92	0.66	0.08152
16:6009606:C:T	50	90	0.62	0.2662
16:6009687:A:T	50	98	0.79	0.04067
16:6009744:A:G	50	100	0.79	0.03468
16:6009980:T:C	50	84	0.67	0.3902
16:6010048:G:A	50	100	0.77	0.02451
16:6010107:C:A	50	96	0.79	0.1318
16:6010135:G:C	50	86	0.72	0.3911
16:6010815:T:G	50	100	0.87	0.0118
16:6011258:G:C	50	92	0.87	0.3727
16:6011655:C:A	50	96	0.92	0.1164
16:6011766:G:A	50	98	0.82	0.01471
16:6012060:G:A	50	96	0.86	0.0846
16:6012066:A:G	50	94	0.9	0.2589
16:6012552:T:C	50	98	0.87	0.2068
16:6012595:A:G	50	100	0.72	0.01797
16:6012696:T:G	50	88	0.87	0.2191
16:6013228:A:G	50	100	0.75	0.01852
16:6013440:T:C	50	96	0.91	0.2037
16:6013820:G:C	50	98	0.79	0.05592
16:6013855:G:C	50	96	0.92	0.2037
16:6013874:A:G	50	98	0.76	0.05701
16:6014018:C:T	50	92	0.91	0.1216
16:6014087:A:T	50	100	0.75	0.02033
16:6014446:G:C	50	98	0.96	0.1516
16:6014941:A:C	50	98	0.87	0.09368
16:6014943:G:T	50	98	0.87	0.09368
16:6015012:C:T	50	98	0.97	0.1483
16:6015199:G:C	50	100	0.71	0.01471
16:6015279:A:G	50	100	0.95	0.216
16:6015357:A:G	50	96	0.9	0.09949
16:6015422:A:T	50	96	0.91	0.1423
16:6015423:T:A	50	96	0.91	0.1423
16:6015468:C:T	50	100	0.96	0.1906
16:6015481:A:C	50	98	0.97	0.1467
16:6015573:T:C	50	98	0.96	0.3929
16:6015744:C:T	50	98	0.96	0.3633
16:6015761:C:T	50	100	0.91	0.07879
16:6015809:C:T	50	100	0.95	0.2162
16:6015847:C:G	50	100	0.79	0.02106
16:6016053:A:G	50	100	0.83	0.01126
16:6016295:G:C	50	98	0.98	0.1462
16:6016395:A:G	50	100	0.93	0.2179
16:6016417:A:G	50	98	0.97	0.1463
16:6016584:A:G	50	100	0.82	0.0187
16:6017411:C:T	50	100	0.88	0.03831
16:6017591:C:G	50	98	0.95	0.1514
16:6017943:C:G	50	94	0.92	0.1928
16:6018148:A:G	50	98	0.94	0.05901
16:6018250:A:G	50	100	0.89	0.03813
16:6018508:G:A	50	100	0.9	0.02778
16:6018678:C:A	50	100	0.71	0.01162
16:6019279:G:A	50	100	0.88	0.03758
16:6019483:C:T	50	94	0.9	0.4214
16:6020167:C:T	50	94	0.94	0.163
16:6020175:C:T	50	90	0.9	0.4314
16:6020234:C:A	50	94	0.9	0.3302
16:6020255:G:A	50	98	0.83	0.07026
16:6020441:T:C	50	98	0.92	0.05737
16:6020488:C:G	50	92	0.9	0.4746
16:6021056:T:C	50	96	0.85	0.06264
16:6021364:A:G	50	90	0.84	0.3194
16:6021909:A:G	50	100	0.88	0.3622
16:6022267:T:A	50	100	0.87	0.01543
16:6022463:T:C	50	98	0.7	0.0236
16:6022557:A:C	50	100	0.86	0.065
16:6022830:C:G	50	100	0.92	0.01906
16:6022862:G:A	50	98	0.93	0.01198
16:6022999:T:G	50	98	0.92	0.498
16:6023005:A:G	50	98	0.92	0.498
16:6023254:A:T	50	98	0.92	0.4786
16:6023294:G:A	50	98	0.92	0.02251
16:6024678:G:C	50	100	0.92	0.08043
16:6024733:C:T	50	98	0.89	0.1278
16:6024736:G:A	50	100	0.89	0.01325
16:6025046:A:C	50	98	0.9	0.197
16:6025278:G:A	50	98	0.93	0.1058
16:6025428:G:T	50	96	0.9	0.1561
16:6025536:C:T	50	100	0.89	0.01325
16:6025569:A:T	50	98	0.9	0.07208
16:6025570:G:C	50	98	0.9	0.07208
16:6026016:C:T	50	100	0.94	0.1521
16:6026045:A:G	50	100	0.91	0.06554
16:6026050:A:C	50	100	0.89	0.06554
16:6026382:G:C	50	98	0.93	0.08134
16:6026516:T:C	50	98	0.81	0.03758
16:6027102:T:C	50	96	0.93	0.1877
16:6027163:G:A	50	100	0.87	0.01198
16:6027354:G:C	50	96	0.91	0.1363
16:6027369:G:C	50	94	0.89	0.1532
16:6027548:G:A	50	96	0.91	0.05556
16:6027831:G:A	50	98	0.62	0.0256
16:6027844:C:A	50	96	0.94	0.1819
16:6028028:A:T	50	100	0.9	0.0846
16:6028180:G:A	50	98	0.89	0.0906
16:6028422:C:T	50	98	0.77	0.03032
16:6029086:T:C	50	96	0.94	0.1825
16:6029135:T:C	50	100	0.93	0.01416
16:6029212:A:G	50	98	0.8	0.01834
16:6029759:C:T	50	98	0.96	0.1019
16:6030384:T:G	50	96	0.96	0.1661
16:6030401:T:C	50	98	0.68	0.01707
16:6030422:T:C	50	100	0.94	0.4214
16:6030519:T:C	50	98	0.88	0.03286
16:6030640:T:C	50	98	0.95	0.1187
16:6030999:C:A	50	98	0.94	0.1434
16:6031090:A:G	50	98	0.91	0.06445
16:6031664:G:A	50	100	0.89	0.06627
16:6031669:C:T	50	96	0.94	0.4279
16:6031889:C:G	50	98	0.87	0.02977
16:6031911:A:G	49	98	0.92	0.1538
16:6032138:A:T	50	94	0.92	0.1173
16:6032347:T:A	50	100	0.89	0.01688
16:6032489:T:G	50	94	0.89	0.09187
16:6032552:A:G	50	94	0.89	0.3753
16:6032757:C:T	50	98	0.91	0.08551
16:6032929:A:G	50	98	0.95	0.1082
16:6032933:T:G	50	100	0.7	0.01126
16:6033039:G:A	50	96	0.93	0.0955
16:6033147:A:G	50	90	0.96	0.1743
16:6033399:T:C	50	100	0.94	0.1247
16:6033540:C:T	50	98	0.96	0.1069
16:6033609:C:A	50	96	0.93	0.1127
16:6034050:G:A	50	100	0.95	0.01543
16:6034105:T:C	50	88	0.91	0.439
16:6034125:G:A	50	92	0.95	0.2208
16:6034199:G:C	50	96	0.93	0.1412
16:6034317:G:A	48	85.4	0.91	0.3568
16:6034318:C:T	45	95.6	0.93	0.09041
16:6034350:A:G	48	87.5	0.91	0.1313
16:6034487:T:C	50	94	0.95	0.329
16:6034644:A:C	50	100	0.76	0.01253
16:6034910:C:G	50	96	0.93	0.2709
16:6034971:C:T	50	92	0.92	0.2485
16:6035058:C:T	50	98	0.88	0.1075
16:6035185:C:G	50	96	0.94	0.2743
16:6035354:T:C	50	96	0.91	0.1006
16:6035402:A:G	50	96	0.94	0.2749
16:6036271:A:G	50	96	0.89	0.1492
16:6036700:C:G	50	100	0.93	0.02524
16:6036731:A:T	50	100	0.95	0.1409
16:6036853:A:G	50	96	0.92	0.2202
16:6037264:G:A	50	100	0.92	0.1117
16:6037303:T:G	50	96	0.9	0.2182
16:6037443:T:G	50	100	0.69	0.01598
16:6039141:T:C	50	100	0.89	0.1193
16:6039494:G:T	50	100	0.88	0.112
16:6039728:T:C	50	100	0.92	0.1151
16:6039968:A:G	50	100	0.98	0.04503
16:6040089:G:C	50	100	0.96	0.1042
16:6040290:T:C	50	100	0.96	0.08479
16:6040307:A:G	50	100	0.96	0.04503
16:6040378:T:A	50	100	0.92	0.0138
16:6040753:C:T	50	100	0.95	0.09205
16:6041027:A:G	50	98	0.94	0.2431
16:6041111:C:T	50	100	0.95	0.09187
16:6041167:C:T	50	100	0.95	0.09205
16:6041708:G:A	50	98	0.97	0.2489
16:6041756:C:T	50	100	0.94	0.1316
16:6041894:A:G	50	100	0.95	0.4866
16:6041962:A:G	50	98	0.97	0.2491
16:6042079:C:T	50	100	0.96	0.1055
16:6042332:A:G	50	98	0.93	0.1186
16:6042692:A:G	50	98	0.98	0.2547
16:6042797:G:T	50	98	0.91	0.1175
16:6042821:A:G	50	98	0.98	0.2337
16:6042830:C:T	50	98	0.97	0.2186
16:6043067:G:A	50	98	0.96	0.2818
16:6043172:C:G	42	100	0.98	0.02651
16:6043291:T:C	49	98	0.96	0.3422
16:6043517:A:G	50	98	0.98	0.2605
16:6043715:C:A	50	100	0.96	0.1207
16:6043951:A:G	50	100	0.98	0.04375
16:6044041:A:G	50	100	0.93	0.1634
16:6044150:A:C	50	100	1	0.01434
16:6044169:C:G	50	100	0.94	0.1182
16:6044329:G:C	50	100	0.96	0.08388
16:6044556:C:A	50	96	0.98	0.2159
16:6044689:C:T	50	100	0.96	0.0679
16:6044769:A:G	50	98	0.92	0.01216
16:6045524:T:C	50	100	0.97	0.07317
16:6045567:C:G	50	100	0.96	0.06808
16:6046391:G:A	50	100	0.95	0.06699
16:6046675:C:T	50	100	0.94	0.06772
16:6047041:A:G	50	98	0.94	0.1752
16:6047062:C:T	50	100	0.95	0.08896
16:6047263:A:C	50	100	0.94	0.01035
16:6047654:T:C	50	100	1	0.01434
16:6047655:C:T	50	100	0.99	0.01416
16:6047787:C:G	50	100	0.98	0.1022
16:6047962:C:G	50	98	0.99	0.07734
16:6048294:A:G	50	94	0.98	0.2992
16:6048765:T:C	50	100	0.99	0.06954
16:6049115:T:C	50	100	0.98	0.01416
16:6049418:A:G	50	98	0.97	0.0886
16:6049503:A:G	50	98	0.98	0.1716
16:6049851:G:T	50	100	0.96	0.1712
16:6049862:T:C	50	100	0.98	0.01943
16:6051026:T:A	50	98	0.96	0.1516
16:6051067:G:A	50	100	0.94	0.06718
16:6051089:C:T	50	98	0.99	0.0472
16:6051235:G:T	50	100	0.61	0.02433
16:6051316:G:T	50	98	0.99	0.0472
16:6051525:C:T	50	100	0.95	0.03086
16:6051575:T:C	49	100	0.96	0.1033
16:6051882:T:C	50	98	0.97	0.1786
16:6052112:T:C	50	100	0.94	0.05592
16:6052159:C:T	50	100	1	0.0207
16:6052183:C:T	50	100	0.94	0.06536
16:6052412:T:C	50	100	0.97	0.2954
16:6052438:G:A	50	100	0.99	0.06845
16:6052633:A:T	50	98	0.95	0.1414
16:6052911:G:A	50	100	0.98	0.06627
16:6052924:G:A	50	100	0.95	0.01089
16:6053213:A:C	50	100	0.99	0.08134
16:6053351:T:G	50	100	0.97	0.01489
16:6053796:A:G	50	100	0.98	0.07153
16:6054082:G:T	50	100	0.98	0.2752
16:6054117:T:G	50	100	0.98	0.3059
16:6054192:T:G	50	100	0.98	0.2903
16:6054239:T:A	50	100	0.98	0.07171
16:6054782:T:A	50	100	0.98	0.3059
16:6054822:A:G	50	100	0.95	0.4546
16:6054899:C:G	50	100	0.94	0.1396
16:6055212:A:G	50	100	0.96	0.1523
16:6055242:T:A	50	100	0.98	0.06663
16:6055318:C:T	50	100	0.96	0.04484
16:6055650:A:T	50	100	0.99	0.3164
16:6055990:G:A	50	100	0.96	0.14
16:6056259:T:C	50	100	0.97	0.3647
16:6056358:T:C	50	100	0.99	0.06609
16:6056579:C:T	50	100	0.97	0.2593
16:6056835:C:A	50	100	1	0.05882
16:6056867:C:G	50	100	0.97	0.2193
16:6056991:G:A	50	100	0.86	0.0118
16:6056996:C:T	50	100	0.98	0.2965
16:6057086:G:A	50	100	0.96	0.3484
16:6057173:T:G	50	100	0.98	0.1786
16:6057420:C:T	50	100	0.98	0.1565
16:6057553:T:C	50	100	0.98	0.1665
16:6057760:A:T	50	98	0.98	0.2582
16:6058010:C:T	50	100	0.99	0.1411
16:6058130:G:T	50	98	0.97	0.2511
16:6058429:C:T	50	100	0.99	0.2097
16:6058559:G:C	49	98	0.99	0.2683
16:6058645:T:C	50	98	0.98	0.472
16:6058732:C:G	50	100	0.99	0.4637
16:6058891:G:T	50	100	0.93	0.061
16:6059220:T:C	50	100	0.99	0.4619
16:6059412:C:T	50	100	1	0.3041
16:6059511:T:C	50	100	0.99	0.4715
16:6059576:A:G	50	100	0.98	0.08388
16:6059656:T:A	50	100	0.98	0.08606
16:6059847:G:C	50	98	0.97	0.1111
16:6060250:C:G	50	100	0.99	0.4744
16:6060331:T:C	50	100	0.99	0.4744
16:6060365:A:G	50	100	0.99	0.1549
16:6060546:C:T	50	100	0.99	0.4749
16:6060690:C:G	50	100	0.99	0.3379
16:6060702:G:T	50	100	0.99	0.03322
16:6060992:C:A	50	98	0.99	0.4809
16:6061008:G:C	50	100	0.99	0.4535
16:6061052:G:A	50	100	0.99	0.4773
16:6061053:A:G	50	100	0.99	0.4775
16:6061054:C:T	50	100	0.99	0.4434
16:6061072:C:G	50	100	0.98	0.2119
16:6061252:C:T	50	100	0.99	0.4771
16:6061256:G:A	50	100	0.99	0.1541
16:6061429:A:G	50	100	0.96	0.03686
16:6061448:A:G	50	100	0.98	0.2199
16:6061479:A:G	50	100	0.98	0.1284
16:6061489:A:G	50	100	0.98	0.2286
16:6061506:T:C	50	100	0.98	0.4735
16:6061531:A:G	50	100	0.97	0.1416
16:6061790:C:T	50	100	0.93	0.03322
16:6061798:C:A	50	100	0.98	0.1086
16:6062049:G:A	50	100	0.97	0.0728
16:6062075:T:C	50	100	0.98	0.3907
16:6062079:A:G	50	100	0.97	0.1249
16:6062243:G:C	50	96	0.97	0.3299
16:6062281:T:C	50	100	0.91	0.03413
16:6062360:C:T	50	100	0.96	0.06391
16:6062415:A:G	50	100	0.99	0.3402
16:6062997:G:C	50	100	0.98	0.4517
16:6063117:C:G	50	100	0.99	0.3143
16:6063142:G:T	50	100	0.94	0.1365
16:6063391:A:G	49	100	1	0.06663
16:6063507:C:A	49	77.6	0.68	0.08769
16:6063524:C:T	50	100	0.99	0.3181
16:6063660:C:T	50	100	0.98	0.4657
16:6063693:A:G	50	100	1	0.05919
16:6063708:A:G	50	100	0.97	0.1529
16:6063720:A:G	50	100	0.99	0.3155
16:6064070:C:A	50	100	0.98	0.2141
16:6064289:C:T	50	100	0.99	0.06609
16:6064334:G:A	50	100	0.96	0.06536
16:6064627:G:A	50	100	1	0.0679
16:6064633:C:T	50	98	0.96	0.01924
16:6064872:C:G	50	100	0.99	0.116
16:6064935:C:G	50	100	1	0.07008
16:6064992:C:T	50	100	1	0.0719
16:6065148:C:A	50	100	0.99	0.2687
16:6065185:C:G	50	98	1	0.07335
16:6065191:C:G	50	100	1	0.07026
16:6065245:G:A	50	100	0.99	0.3985
16:6065320:C:A	50	100	0.96	0.02033
16:6065381:A:C	50	100	1	0.07335
16:6065390:G:A	50	100	1	0.0797
16:6065494:G:A	50	100	0.99	0.1619
16:6065506:G:C	50	100	1	0.07226
16:6065550:G:A	50	100	1	0.07008
16:6065579:C:G	50	100	1	0.06881
16:6065652:G:A	50	100	0.97	0.06718
16:6065803:T:A	50	100	0.98	0.03032
16:6065825:G:A	50	100	0.99	0.1207
16:6065959:G:A	50	100	1	0.07934
16:6066061:C:T	50	98	1	0.2801
16:6066098:C:T	50	100	0.99	0.4775
16:6066111:C:T	50	100	0.98	0.1396
16:6066218:G:C	49	98	0.99	0.1639
16:6066225:T:C	50	100	1	0.07226
16:6066320:A:T	49	85.7	0.99	0.1639
16:6066330:C:T	50	94	1	0.07171
16:6066395:G:A	50	100	1	0.2683
16:6066417:A:G	50	100	0.98	0.2166
16:6066442:C:G	50	100	1	0.06899
16:6066497:A:G	50	100	1	0.07171
16:6066515:G:T	50	100	0.99	0.47
16:6066750:G:A	50	100	0.99	0.3896
16:6066936:G:A	50	100	0.99	0.01235
16:6067013:G:A	50	100	0.96	0.01979
16:6067090:C:A	50	100	0.99	0.3446
16:6067350:T:C	50	100	1	0.06935
16:6067383:C:A	50	96	0.92	0.2315
16:6067499:C:T	50	100	0.99	0.4931
16:6067838:G:A	50	100	0.99	0.429
16:6067870:A:C	50	100	0.98	0.04394
16:6068030:G:A	50	100	0.99	0.3862
16:6068154:C:T	50	100	0.99	0.1634
16:6068168:C:T	50	100	0.96	0.04412
16:6068286:T:C	50	100	0.99	0.1634
16:6068386:T:C	50	100	1	0.06863
16:6068398:C:G	50	100	0.98	0.1271
16:6068417:T:C	50	100	1	0.0699
16:6068499:G:T	50	100	0.99	0.3588
16:6068520:T:G	50	100	1	0.05937
16:6068529:T:A	50	100	0.99	0.3479
16:6068537:A:C	50	100	0.99	0.348
16:6068675:A:C	50	98	0.79	0.01362
16:6068720:C:G	50	100	0.99	0.2812
16:6068980:G:C	50	100	0.99	0.4973
16:6069172:A:G	50	100	1	0.06863
16:6069197:G:A	50	100	0.95	0.02778
16:6069917:G:T	50	100	0.97	0.07335
16:6069943:A:T	50	100	0.99	0.2008
16:6069981:T:G	50	100	0.97	0.07371
16:6070001:C:A	50	100	0.99	0.2008
16:6070027:T:C	50	100	0.98	0.2297
16:6070148:G:A	50	100	1	0.06954
16:6070173:C:A	50	100	0.98	0.06463
16:6070203:C:T	50	100	0.97	0.1347
16:6070407:C:A	50	100	1	0.1547
16:6070467:G:A	50	98	0.99	0.2792
16:6070515:A:G	50	100	0.99	0.02433
16:6070556:G:T	50	100	1	0.2008
16:6070572:C:G	50	98	0.99	0.08007
16:6070576:A:T	50	100	1	0.2008
16:6070651:A:G	50	100	0.91	0.03504
16:6070693:C:G	50	98	0.96	0.06373
16:6070698:A:C	50	100	0.91	0.03032
16:6070730:T:C	50	100	0.98	0.2291
16:6070758:T:C	50	100	0.99	0.4321
16:6070768:T:C	50	98	1	0.1516
16:6070826:A:C	50	96	0.95	0.08025
16:6070832:A:T	50	100	0.99	0.01997
16:6070884:T:A	50	100	0.98	0.2291
16:6070964:G:A	50	100	0.98	0.2293
16:6071039:T:C	50	100	0.98	0.2293
16:6071114:G:C	50	98	0.99	0.4161
16:6071178:G:T	50	98	1	0.1525
16:6071250:G:A	50	100	0.99	0.1547
16:6071276:G:T	50	100	1	0.1739
16:6071433:G:T	50	100	1	0.05955
16:6071470:C:G	50	98	0.99	0.1507
16:6071477:C:T	50	98	0.99	0.28
16:6071489:G:A	50	100	0.99	0.3264
16:6071556:G:A	50	98	0.99	0.2796
16:6071954:C:G	50	100	0.99	0.1547
16:6071956:C:T	50	100	0.99	0.1547
16:6071986:A:C	50	98	0.99	0.3076
16:6072010:A:G	50	98	0.99	0.0797
16:6072147:C:G	50	98	0.99	0.1501
16:6072392:C:G	50	98	0.98	0.2255
16:6072548:G:T	50	98	0.99	0.238
16:6072619:T:A	50	100	0.99	0.1732
16:6072668:A:G	50	98	0.96	0.06954
16:6072713:T:G	50	100	0.97	0.311
16:6072798:G:T	50	98	0.98	0.2609
16:6072941:C:A	50	100	0.96	0.01979
16:6072942:G:A	50	100	0.98	0.1545
16:6073002:A:G	50	98	0.98	0.333
16:6073044:C:T	50	100	0.97	0.02578
16:6073095:T:C	50	98	0.97	0.4906
16:6073098:C:T	50	100	0.94	0.01979
16:6073208:G:C	50	100	0.93	0.06754
16:6073210:C:A	50	98	0.97	0.3448
16:6073393:C:G	49	100	0.87	0.04811
16:6073417:C:G	49	100	0.96	0.1668
16:6073575:G:A	50	100	0.97	0.1527
16:6073670:C:T	50	100	0.92	0.1351
16:6073694:G:A	50	98	0.9	0.1558
16:6073791:A:T	50	96	0.97	0.1509
16:6074006:G:A	49	98	0.94	0.1521
16:6074009:T:C	50	98	0.88	0.1983
16:6074087:T:C	50	100	0.89	0.01489
16:6074094:G:T	50	96	0.9	0.4586
16:6074158:C:T	50	100	0.91	0.1186
16:6074172:C:T	50	98	0.85	0.05919
16:6074195:G:A	50	98	0.92	0.01707
16:6074205:A:C	50	96	0.86	0.4564
16:6074344:G:C	50	96	0.87	0.3696
16:6074350:A:G	50	94	0.86	0.3489
16:6074541:A:T	50	98	0.73	0.0345
16:6074568:A:G	50	100	0.82	0.11
16:6074713:G:C	50	90	0.83	0.1387
16:6074951:A:G	50	98	0.81	0.03377
16:6075012:C:A	50	96	0.98	0.02633
16:6075121:C:T	50	100	0.92	0.01507
16:6075130:G:A	50	94	0.84	0.1736
16:6075173:C:T	50	100	0.92	0.2994
16:6075475:A:G	50	98	0.96	0.3428
16:6075543:A:G	50	98	0.96	0.3435
16:6075982:T:C	50	98	0.97	0.3061
16:6076012:C:T	50	98	0.97	0.3005
16:6076046:G:C	50	100	0.95	0.1042
16:6076078:C:T	50	96	0.69	0.01924
16:6076079:A:G	50	96	0.96	0.3673
16:6076114:C:A	50	100	0.93	0.03613
16:6076247:C:T	50	98	0.92	0.0138
16:6076329:C:G	50	100	0.96	0.02052
16:6076334:G:A	50	98	0.97	0.2994
16:6076373:G:C	50	98	0.97	0.3588
16:6076713:A:G	50	100	0.97	0.0325
16:6076738:A:G	50	98	0.98	0.3364
16:6076862:A:T	50	100	0.87	0.09023
16:6076892:C:A	50	100	0.95	0.0325
16:6076913:A:G	50	96	0.98	0.2983
16:6076915:T:C	50	96	0.98	0.2985
16:6076916:G:A	50	96	0.98	0.2983
16:6076982:T:C	50	98	0.97	0.3317
16:6077041:A:C	50	94	0.98	0.2702
16:6077044:T:C	50	100	0.97	0.0325
16:6077103:A:T	50	98	0.98	0.2914
16:6077113:A:G	50	98	0.98	0.2914
16:6077126:C:T	50	98	0.98	0.2918
16:6077127:G:T	50	98	0.98	0.2914
16:6077204:C:T	50	98	0.98	0.2912
16:6077209:C:T	50	98	0.98	0.2914
16:6077241:A:G	50	98	0.98	0.309
16:6077330:G:A	50	100	0.96	0.2235
16:6077568:C:G	50	98	0.98	0.2965
16:6077654:C:T	50	100	0.96	0.06354
16:6077662:C:A	50	94	0.98	0.2918
16:6077689:C:T	50	92	0.98	0.2916
16:6077754:T:C	50	100	0.89	0.03558
16:6077839:T:C	50	96	0.99	0.3317
16:6077868:A:G	50	100	0.98	0.03214
16:6077991:T:C	50	100	0.98	0.06863
16:6077998:T:C	50	100	0.81	0.03123
16:6078019:C:T	50	98	0.98	0.2326
16:6078028:T:C	50	100	0.99	0.06881
16:6078184:T:C	50	100	0.99	0.04739
16:6078269:A:G	50	100	0.99	0.05211
16:6078320:C:T	50	98	0.98	0.3569
16:6078399:G:T	50	100	0.98	0.1042
16:6078447:A:G	50	100	0.96	0.06409
16:6078519:C:G	50	98	0.98	0.3057
16:6078548:A:G	50	100	0.69	0.02378
16:6078711:G:A	50	100	0.92	0.0236
16:6078831:G:C	50	100	0.99	0.03522
16:6079048:G:A	50	98	0.99	0.3208
16:6079228:C:A	50	100	0.97	0.02633
16:6079274:G:C	50	98	0.99	0.2958
16:6079283:A:G	50	98	0.99	0.2958
16:6079285:A:G	50	98	0.99	0.2954
16:6079357:G:A	50	98	0.98	0.3059
16:6079361:G:T	50	100	0.98	0.09314
16:6079490:T:A	50	100	0.92	0.01507
16:6079570:A:G	50	94	0.98	0.3192
16:6079578:A:C	50	98	0.98	0.2952
16:6079594:C:T	50	100	0.97	0.04884
16:6079664:G:C	50	100	0.99	0.0354
16:6079789:T:C	50	98	0.99	0.3261
16:6079897:A:G	50	100	0.62	0.01888
16:6079998:C:G	50	100	0.99	0.0354
16:6080056:G:T	50	100	0.99	0.03558
16:6080068:A:C	50	100	0.98	0.303
16:6080069:G:A	50	96	0.9	0.2455
16:6080212:C:T	50	98	0.98	0.3729
16:6080217:T:C	50	98	0.98	0.3139
16:6080286:A:G	50	100	0.96	0.06699
16:6080329:A:G	50	98	0.85	0.01271
16:6080504:G:T	50	100	0.95	0.08097
16:6080640:C:G	50	100	0.99	0.01852
16:6080900:T:G	50	100	0.97	0.08115
16:6081007:C:T	50	100	0.86	0.01924
16:6081051:A:C	50	100	0.9	0.01979
16:6081130:G:A	50	100	0.97	0.08134
16:6081253:C:A	50	100	0.9	0.02052
16:6081346:A:G	50	98	0.98	0.2967
16:6081673:A:T	50	100	0.95	0.05211
16:6081787:T:A	50	98	0.96	0.2522
16:6081853:A:G	50	100	0.93	0.03522
16:6082102:T:A	50	100	0.9	0.01943
16:6082217:G:A	49	95.9	0.94	0.1423
16:6082239:G:C	50	92	0.96	0.2522
16:6082248:T:C	49	91.8	0.96	0.252
16:6082387:A:C	44	97.7	0.95	0.272
16:6082560:A:G	50	100	0.99	0.02088
16:6082562:G:C	50	100	0.99	0.0207
16:6082597:C:T	50	94	0.98	0.4187
16:6082699:A:G	50	100	0.94	0.03558
16:6082764:G:A	50	100	0.93	0.01979
16:6082786:A:G	50	100	0.96	0.05156
16:6082809:C:T	50	96	0.98	0.337
16:6082888:C:T	50	94	0.98	0.3239
16:6082979:A:G	50	100	0.97	0.02669
16:6083048:C:G	50	100	0.99	0.03468
16:6083239:G:A	50	94	0.98	0.3092
16:6083275:T:C	50	100	0.94	0.03558
16:6083413:T:G	50	100	0.98	0.0394
16:6083489:G:T	50	92	0.96	0.4751
16:6083493:T:C	50	100	0.93	0.03631
16:6083629:A:C	50	100	0.94	0.03558
16:6083719:C:T	50	100	0.98	0.03922
16:6083779:C:G	50	98	0.97	0.05901
16:6083792:C:A	50	98	0.98	0.1329
16:6083808:A:G	50	100	0.96	0.1042
16:6084059:C:G	50	98	0.99	0.08987
16:6084266:C:A	50	100	0.98	0.03922
16:6084283:G:A	50	98	0.97	0.1291
16:6084319:C:T	50	98	0.75	0.02288
16:6084400:C:G	50	100	0.99	0.03522
16:6084401:G:T	50	98	0.75	0.0276
16:6084433:G:A	50	98	0.94	0.112
16:6084526:A:G	50	94	0.99	0.4561
16:6084548:C:A	50	94	0.98	0.4203
16:6084593:C:G	50	100	0.96	0.04158
16:6084668:G:A	50	94	0.98	0.4134
16:6084712:G:A	50	100	0.97	0.02669
16:6084738:G:A	50	100	0.97	0.09277
16:6084755:G:T	50	100	0.98	0.0285
16:6085097:G:T	50	100	0.96	0.08333
16:6085104:C:T	50	96	0.96	0.3259
16:6085184:C:A	50	100	0.96	0.0679
16:6085394:T:A	50	100	0.94	0.01943
16:6085395:C:A	50	100	0.94	0.01943
16:6085398:G:A	50	100	0.99	0.08896
16:6085564:C:T	50	96	0.98	0.3217
16:6085606:C:T	50	100	0.99	0.03558
16:6085896:G:A	50	96	0.98	0.321
16:6085906:G:T	50	96	0.98	0.3208
16:6085991:A:C	50	100	0.94	0.01943
16:6086014:C:T	50	100	0.99	0.03577
16:6086080:T:G	50	100	0.99	0.08969
16:6086139:C:T	50	100	0.99	0.03577
16:6086146:C:G	50	96	0.98	0.3172
16:6086325:C:T	50	98	0.95	0.2079
16:6086355:T:C	50	96	0.98	0.3282
16:6086499:C:T	50	96	0.97	0.4306
16:6086606:G:T	50	100	0.99	0.09005
16:6086619:G:A	50	96	0.98	0.3279
16:6086664:C:T	50	100	0.99	0.03577
16:6086695:A:C	50	100	0.99	0.03577
16:6086769:C:T	50	100	0.95	0.04103
16:6087005:T:C	50	100	0.96	0.04248
16:6087064:A:G	50	100	0.81	0.0138
16:6087183:G:A	50	96	0.97	0.3164
16:6087410:G:A	50	96	0.96	0.4553
16:6087502:G:A	50	100	0.95	0.01906
16:6087577:T:C	50	96	0.96	0.3588
16:6087579:C:T	50	96	0.96	0.3588
16:6087611:G:C	50	100	0.95	0.0423
16:6087704:G:T	50	96	0.93	0.3366
16:6087976:C:G	50	100	0.95	0.0354
16:6088154:T:A	50	98	0.92	0.09296
16:6088295:A:T	50	100	0.97	0.0541
16:6088601:C:T	50	100	0.93	0.08152
16:6088689:C:G	50	100	0.84	0.04012
16:6088819:A:G	50	98	0.74	0.03831
16:6088904:C:G	50	92	0.74	0.3626
16:6089001:C:T	50	98	0.84	0.03032
16:6089022:G:A	50	98	0.92	0.07625
16:6089059:C:G	50	98	0.77	0.01979
16:6089076:A:T	50	94	0.65	0.05392
16:6089139:G:A	50	92	0.83	0.3967
16:6089238:C:A	50	100	0.88	0.03105
16:6089659:T:G	50	100	0.88	0.07734
16:6089679:C:T	50	100	0.9	0.0216
16:6089748:T:C	50	100	0.9	0.02179
16:6089912:C:A	50	94	0.9	0.3658
16:6089957:T:C	50	100	0.95	0.09168
16:6090048:A:G	50	100	0.92	0.01852
16:6090162:A:C	50	100	0.9	0.3816
16:6090292:A:G	50	100	0.88	0.01852
16:6090321:G:A	50	100	0.81	0.01216
16:6090372:G:T	50	100	0.96	0.06772
16:6090478:A:T	50	90	0.88	0.4435
16:6090687:G:A	50	100	0.94	0.01598
16:6091159:A:G	50	100	0.86	0.03722
16:6091378:T:C	50	92	0.81	0.1552
16:6091628:G:A	50	100	0.96	0.06917
16:6091694:G:A	50	100	0.92	0.08642
16:6091713:C:T	50	92	0.83	0.1015
16:6091832:A:G	50	100	0.91	0.01997
16:6092022:C:G	50	98	0.9	0.268
16:6092129:A:T	50	98	0.84	0.02142
16:6092710:A:T	50	100	0.9	0.3849
16:6093071:T:G	50	100	0.96	0.06808
16:6093355:G:C	50	100	0.88	0.09368
16:6093700:C:A	50	100	0.91	0.1944
16:6093766:T:G	50	98	0.7	0.05955
16:6093857:C:T	50	100	0.92	0.1681
16:6093993:C:T	50	100	0.95	0.06718
16:6094046:G:A	50	96	0.89	0.2967
16:6094238:C:G	50	100	0.91	0.01961
16:6094586:G:A	50	100	0.72	0.01924
16:6094647:G:T	50	98	0.89	0.2669
16:6094762:T:C	50	100	0.91	0.01961
16:6095049:T:G	50	98	0.92	0.07825
16:6095174:A:G	50	100	0.87	0.03195
16:6095271:A:G	50	98	0.91	0.4359
16:6095483:T:C	50	100	0.87	0.02015
16:6095848:A:G	50	98	0.91	0.07843
16:6096022:T:G	50	100	0.93	0.0659
16:6096068:C:T	50	100	0.77	0.01253
16:6096258:A:C	50	94	0.85	0.3223
16:6096311:T:A	50	100	0.86	0.03341
16:6096330:G:A	50	96	0.86	0.4412
16:6096633:A:T	50	94	0.72	0.1451
16:6096729:C:T	50	96	0.71	0.1445
16:6097029:C:G	50	98	0.66	0.01253
16:6097081:T:C	50	76	0.61	0.4421
16:6097192:C:T	50	98	0.71	0.02741
16:6097211:G:A	50	100	0.69	0.01253
16:6097580:C:T	50	98	0.7	0.0679
16:6097644:A:G	50	80	0.66	0.2055
16:6098029:A:G	50	96	0.88	0.2284
16:6098275:A:G	50	100	0.88	0.0394
16:6098615:A:G	50	100	0.95	0.01307
16:6098695:G:C	50	100	0.97	0.01053
16:6099091:G:A	50	96	0.9	0.4642
16:6099243:G:A	50	98	0.9	0.3731
16:6099553:A:G	50	100	0.9	0.01144
16:6100165:G:T	50	98	0.88	0.1193
16:6100275:G:C	50	98	0.9	0.2865
16:6101361:A:T	50	96	0.96	0.2574
16:6101709:G:C	50	100	0.98	0.07516
16:6102474:G:T	50	100	0.96	0.09786
16:6102596:C:T	50	98	0.94	0.216
16:6102773:C:T	50	100	0.93	0.2498
16:6102815:A:G	50	100	0.99	0.07534
16:6102846:G:T	50	98	0.95	0.2131
16:6103850:C:T	50	96	0.98	0.2622
16:6104078:A:C	50	100	0.87	0.02578
16:6104268:G:A	50	100	0.95	0.323
16:6104558:T:C	50	100	0.72	0.0187
16:6104788:C:G	50	100	0.76	0.01271
16:6104814:G:C	50	100	1	0.01089
16:6105228:G:A	50	96	0.98	0.2654
16:6105239:C:G	50	96	0.98	0.2642
16:6105286:G:A	50	96	0.98	0.2569
16:6105583:G:A	50	100	0.92	0.04212
16:6105685:A:T	49	100	0.75	0.02124
16:6105687:T:A	50	92	0.86	0.3981
16:6105689:T:A	50	96	0.72	0.03341
16:6105694:A:G	50	100	0.78	0.01017
16:6105799:C:T	50	98	0.92	0.07389
16:6106012:C:G	50	100	0.87	0.01362
16:6106123:T:A	50	96	0.97	0.274
16:6106313:T:C	50	98	0.94	0.07371
16:6106325:A:G	50	96	0.98	0.2651
16:6106380:T:C	50	96	0.98	0.2262
16:6106420:C:T	50	98	0.95	0.2438
16:6106430:T:C	49	95.9	0.98	0.2645
16:6106458:A:C	48	91.7	0.98	0.2669
16:6106472:T:A	48	91.7	0.98	0.2651
16:6106627:C:G	50	98	0.95	0.08079
16:6106678:C:T	50	96	0.98	0.2462
16:6106709:C:A	50	100	1	0.03813
16:6106726:G:A	50	94	0.9	0.2115
16:6106817:A:G	49	98	0.96	0.2384
16:6106907:G:A	50	100	0.74	0.04829
16:6106947:A:G	50	100	0.96	0.2771
16:6107085:C:G	50	100	0.96	0.293
16:6107169:G:C	50	100	0.89	0.01362
16:6107232:G:A	50	100	0.96	0.04757
16:6107337:C:T	50	100	0.98	0.03341
16:6107487:C:G	50	100	0.97	0.2756
16:6107588:C:G	50	100	0.97	0.2643
16:6107753:G:A	50	98	0.78	0.0345
16:6107936:A:T	50	100	0.98	0.3103
16:6107993:G:A	50	100	0.97	0.315
16:6108260:A:G	50	100	0.98	0.2988
16:6108421:G:C	50	100	1	0.04503
16:6108896:G:C	50	100	0.99	0.1084
16:6108963:G:T	50	100	0.98	0.03885
16:6108966:C:G	50	100	1	0.01325
16:6108974:C:G	50	100	1	0.01325
16:6109321:G:A	50	100	1	0.03976
16:6109454:T:C	50	100	0.99	0.03141
16:6109581:C:G	50	100	0.99	0.04194
16:6109712:G:C	50	100	0.96	0.0236
16:6110227:T:C	50	100	0.98	0.2665
16:6110499:A:C	50	100	1	0.01325
16:6110669:A:G	50	100	0.98	0.2825
16:6110839:G:A	50	100	0.97	0.2872
16:6111003:A:G	50	100	1	0.05029
16:6111119:G:A	50	100	0.98	0.04285
16:6111221:C:T	50	100	0.98	0.248
16:6111367:T:A	50	100	0.98	0.03831
16:6111433:A:C	50	100	0.98	0.2988
16:6111458:C:T	50	100	0.96	0.0423
16:6111523:T:G	50	100	1	0.01634
16:6111739:G:C	50	100	0.98	0.04139
16:6111793:T:A	50	100	0.98	0.2665
16:6111994:G:C	50	100	0.98	0.2295
16:6112056:G:A	50	100	0.98	0.2289
16:6112115:T:C	50	100	1	0.03395
16:6112145:A:G	50	100	0.98	0.2466
16:6112244:A:G	50	100	0.99	0.07244
16:6112554:G:A	50	100	1	0.01325
16:6112623:G:A	50	100	0.92	0.03903
16:6112713:T:G	50	100	0.82	0.01198
16:6112787:A:T	50	100	1	0.01325
16:6112902:C:T	50	100	0.98	0.2485
16:6112914:A:G	50	100	1	0.01325
16:6113098:G:C	50	100	0.92	0.03922
16:6113123:C:T	50	100	0.97	0.3869
16:6113278:C:T	50	100	1	0.01307
16:6113368:C:A	50	100	1	0.01325
16:6113659:G:T	50	100	0.98	0.3695
16:6113748:G:A	50	100	0.97	0.3043
16:6113799:C:A	50	100	0.98	0.2313
16:6113837:G:A	50	100	0.97	0.2751
16:6113842:T:G	50	100	0.95	0.03577
16:6113935:T:G	50	100	0.99	0.3991
16:6114047:C:T	50	100	1	0.03086
16:6114251:C:A	50	100	1	0.3666
16:6114300:G:A	50	100	0.98	0.03867
16:6114305:C:G	49	100	1	0.3673
16:6114398:A:G	50	100	0.96	0.216
16:6114440:T:C	50	96	0.84	0.03486
16:6114477:C:T	50	100	0.98	0.2656
16:6114576:C:G	50	100	0.99	0.03849
16:6114578:T:G	50	100	0.99	0.03849
16:6114744:C:T	50	100	1	0.3662
16:6114907:C:T	50	100	1	0.03068
16:6115028:G:T	50	100	0.96	0.02324
16:6115113:C:T	50	100	1	0.05029
16:6115121:G:A	50	100	0.99	0.03232
16:6115125:C:A	50	100	0.99	0.4361
16:6115159:T:A	50	100	1	0.05047
16:6115178:T:C	50	100	0.85	0.0256
16:6115522:G:T	50	100	0.96	0.2807
16:6115538:C:T	50	100	1	0.4424
16:6115554:C:T	50	100	1	0.4424
16:6115583:A:G	50	100	0.94	0.04375
16:6115660:A:T	50	100	1	0.03377
16:6116036:A:G	50	100	0.99	0.3094
16:6116085:C:A	50	100	1	0.01634
16:6116282:A:G	50	100	0.93	0.03794
16:6116790:G:A	50	100	0.99	0.305
16:6117330:C:T	50	100	0.98	0.05901
16:6117372:A:G	50	100	1	0.03377
16:6117495:C:T	49	100	0.99	0.3017
16:6117648:C:T	50	100	0.99	0.03631
16:6117677:T:C	50	98	1	0.03105
16:6117851:T:C	50	100	1	0.01652
16:6117945:G:A	50	98	0.99	0.3021
16:6118026:A:G	50	98	0.75	0.02052
16:6118101:G:A	50	100	0.99	0.2525
16:6118154:T:A	50	100	1	0.03667
16:6118224:C:G	50	100	1	0.03377
16:6118322:A:C	50	100	0.94	0.01362
16:6118532:C:T	50	100	1	0.03377
16:6118581:C:T	49	100	1	0.03377
16:6118841:C:T	50	100	0.98	0.2435
16:6119306:A:G	50	100	0.99	0.3533
16:6119490:C:G	50	100	1	0.2718
16:6119688:C:T	50	100	0.99	0.3419
16:6119702:G:T	50	100	0.99	0.342
16:6120017:G:A	50	100	0.99	0.3482
16:6120092:G:C	50	100	1	0.3393
16:6120109:A:G	50	100	1	0.2422
16:6120194:G:A	50	100	0.99	0.3401
16:6120240:A:G	50	100	0.98	0.0374
16:6120272:A:G	50	100	0.99	0.272
16:6120344:C:A	50	100	1	0.01362
16:6120564:C:T	50	100	0.99	0.03649
16:6120696:G:C	50	100	1	0.3566
16:6120734:G:T	50	100	1	0.3566
16:6120954:C:G	50	100	1	0.2696
16:6121217:C:T	50	98	0.88	0.0423
16:6121384:C:T	50	100	1	0.01362
16:6122004:C:G	50	100	1	0.278
16:6122125:C:T	50	100	1	0.278
16:6122772:G:A	50	100	0.99	0.2498
16:6123185:C:G	50	100	0.99	0.3524
16:6123380:T:C	50	100	1	0.01652
16:6123542:A:T	50	100	1	0.2769
16:6123667:G:A	50	100	1	0.3459
16:6123701:C:T	50	100	0.99	0.2524
16:6123768:G:T	50	100	1	0.03722
16:6123788:C:T	50	100	0.89	0.01162
16:6123851:G:A	50	100	1	0.3457
16:6123884:G:A	50	100	1	0.01616
16:6123993:T:G	50	100	0.98	0.03214
16:6124250:A:C	50	100	0.99	0.2769
16:6124433:G:A	50	100	1	0.01344
16:6124794:G:C	50	100	0.99	0.2932
16:6124926:G:A	50	100	0.99	0.3546
16:6125151:A:G	50	100	0.96	0.03195
16:6125170:A:C	50	100	0.99	0.2398
16:6125292:G:A	50	100	0.99	0.06826
16:6125428:T:C	50	100	1	0.2796
16:6125575:C:G	50	100	0.84	0.01162
16:6125742:G:A	50	96	0.82	0.01888
16:6125799:G:A	50	100	1	0.03595
16:6126189:C:A	50	100	1	0.3161
16:6126259:G:A	50	100	1	0.03395
16:6126386:C:T	50	100	1	0.3164
16:6126610:A:G	50	100	1	0.0167
16:6126680:T:A	50	100	1	0.2765
16:6127125:C:G	50	100	0.93	0.03649
16:6127285:A:T	50	90	0.89	0.1245
16:6127286:A:T	50	100	0.99	0.0846
16:6127287:A:T	50	100	0.88	0.03377
16:6127371:T:A	50	98	0.95	0.3651
16:6127475:T:A	50	100	1	0.03667
16:6127574:T:C	50	100	0.99	0.4245
16:6127656:A:G	50	100	0.99	0.3177
16:6127699:C:A	50	100	1	0.0167
16:6127739:C:T	50	100	0.99	0.3177
16:6127840:A:T	50	100	1	0.3233
16:6128042:C:T	50	100	0.99	0.03105
16:6128071:C:G	50	100	0.99	0.27
16:6128351:C:T	50	100	1	0.305
16:6128381:G:C	50	100	0.97	0.268
16:6128668:A:G	50	100	0.99	0.3041
16:6128674:C:T	50	100	1	0.01344
16:6128975:A:G	50	100	1	0.03686
16:6129076:G:A	50	100	1	0.01688
16:6129300:G:A	50	100	1	0.03105
16:6129454:C:T	50	100	0.99	0.05065
16:6129456:G:A	50	100	0.99	0.05574
16:6129742:T:C	50	100	0.99	0.09477
16:6129827:A:G	50	100	0.98	0.1124
16:6129875:G:A	50	100	1	0.03686
16:6129972:C:A	50	100	0.98	0.06518
16:6130109:A:G	50	100	0.99	0.03704
16:6130374:C:A	50	100	0.98	0.3804
16:6130426:C:A	50	100	0.98	0.3085
16:6130805:A:T	50	100	0.98	0.07208
16:6130906:T:C	50	100	0.97	0.0728
16:6130986:A:T	50	100	1	0.03686
16:6131014:C:G	50	98	0.98	0.3021
16:6131059:A:G	50	100	0.95	0.01652
16:6131060:C:G	50	100	0.99	0.03667
16:6131293:G:A	50	100	1	0.03649
16:6131343:G:A	50	100	0.97	0.2119
16:6131526:A:G	50	98	1	0.03722
16:6131634:C:T	50	100	1	0.01652
16:6131696:A:G	50	100	1	0.0167
16:6131806:G:C	50	98	1	0.0915
16:6131831:A:G	50	100	0.91	0.03141
16:6131850:T:C	50	100	0.98	0.2672
16:6132067:G:A	50	100	0.9	0.0118
16:6132113:C:T	50	100	1	0.03631
16:6132154:C:A	50	100	0.93	0.01362
16:6132335:C:A	50	98	0.8	0.0532
16:6132449:C:T	50	98	0.69	0.01434
16:6132614:G:A	50	100	0.97	0.2337
16:6132645:A:G	50	100	1	0.05574
16:6132712:C:T	50	98	0.76	0.01434
16:6132823:C:G	50	100	0.98	0.06264
16:6133089:C:G	50	100	0.97	0.2304
16:6133168:T:C	50	96	0.98	0.04975
16:6133343:G:C	50	96	0.95	0.04521
16:6133390:G:C	50	100	0.93	0.01325
16:6133395:C:T	50	92	0.7	0.04448
16:6133408:G:A	50	100	1	0.03649
16:6133828:A:G	50	100	0.78	0.01107
16:6134389:T:C	50	100	0.98	0.0719
16:6134827:C:G	50	100	0.97	0.2475
16:6134893:G:T	50	96	1	0.04975
16:6134908:A:G	50	100	0.97	0.2671
16:6136082:T:A	50	100	0.89	0.02015
16:6136395:G:A	50	100	1	0.03649
16:6136576:C:T	50	96	0.98	0.1026
16:6137646:C:G	50	100	1	0.05937
16:6137723:G:T	50	100	0.99	0.0748
16:6137801:T:G	50	100	0.99	0.0748
16:6138328:T:C	50	100	1	0.0138
16:6138503:T:C	50	98	0.99	0.2131
16:6138570:A:C	50	100	1	0.07789
16:6138615:C:T	50	100	0.98	0.01816
16:6138723:A:C	50	96	0.99	0.2139
16:6138996:G:C	50	100	1	0.06336
16:6139202:A:T	50	100	0.78	0.01053
16:6139223:A:C	50	100	1	0.03686
16:6139241:C:G	50	100	1	0.1042
16:6139308:G:A	50	100	1	0.03704
16:6139352:A:C	50	100	0.99	0.08261
16:6139840:T:G	50	100	1	0.03686
16:6139866:G:C	50	100	1	0.03686
16:6139991:G:A	50	100	1	0.03686
16:6140034:C:T	50	98	0.95	0.05029
16:6140047:T:A	50	100	1	0.03686
16:6140237:G:C	50	100	1	0.07008
16:6140471:C:G	50	100	1	0.03704
16:6140577:C:A	50	100	1	0.03704
16:6140578:C:T	50	100	1	0.03704
16:6140585:A:G	50	100	1	0.1178
16:6140938:T:C	50	100	0.94	0.01452
16:6141007:T:C	50	100	1	0.1026
16:6141021:T:C	50	100	1	0.06554
16:6141061:T:A	50	100	1	0.1026
16:6141178:G:A	50	100	1	0.06554
16:6141187:C:G	50	100	1	0.03704
16:6141194:G:A	50	100	1	0.1026
16:6141224:C:T	50	100	0.94	0.01434
16:6141275:C:G	50	100	1	0.03704
16:6141314:C:G	50	100	1	0.1026
16:6141315:G:A	50	100	1	0.1026
16:6141408:C:T	50	100	1	0.06554
16:6141479:A:T	50	96	0.97	0.4691
16:6141750:A:T	50	100	1	0.03704
16:6141846:G:C	50	100	0.99	0.08097
16:6142040:G:A	50	100	1	0.01416
16:6142278:A:G	50	100	0.94	0.04303
16:6142411:T:C	50	100	0.75	0.03867
16:6142468:G:A	50	100	0.96	0.03976
16:6142473:G:A	50	100	0.96	0.03976
16:6142486:G:A	50	100	0.96	0.03994
16:6142762:T:C	50	100	0.92	0.03032
16:6143025:G:A	50	100	1	0.01888
16:6143146:A:G	50	100	0.96	0.03613
16:6143211:T:C	50	100	0.97	0.03631
16:6143360:G:T	50	100	1	0.03504
16:6143983:C:A	50	96	0.9	0.06155
16:6144068:G:A	50	100	0.93	0.0512
16:6144660:C:T	50	100	0.92	0.04539
16:6145154:A:C	50	100	1	0.03631
16:6145335:C:G	50	100	0.99	0.03704
16:6145596:C:A	50	100	1	0.03504
16:6145717:C:G	50	96	0.89	0.03468
16:6145953:A:G	50	100	0.87	0.01289
16:6145971:T:C	50	100	0.99	0.0305
16:6145984:C:T	50	100	0.96	0.03504
16:6146043:G:A	50	100	1	0.03504
16:6146134:C:T	50	100	0.81	0.01253
16:6146400:A:G	50	98	0.97	0.0728
16:6146484:A:G	50	100	0.96	0.4221
16:6146684:C:G	50	100	0.96	0.2084
16:6146792:G:A	50	100	1	0.02723
16:6146865:A:T	50	100	1	0.07444
16:6146946:G:A	50	100	0.82	0.01216
16:6147016:T:G	50	100	0.9	0.08061
16:6147019:A:C	50	100	1	0.0423
16:6147080:C:T	50	100	0.97	0.2551
16:6147083:C:T	50	100	1	0.0423
16:6147127:T:C	50	100	1	0.0423
16:6147205:T:G	50	100	1	0.04248
16:6147681:C:G	50	100	0.96	0.01507
16:6147798:C:T	50	100	0.97	0.2565
16:6147834:G:A	50	100	0.98	0.4996
16:6147984:G:C	50	100	0.99	0.03105
16:6148259:A:G	50	100	0.9	0.03123
16:6148336:A:T	50	100	0.98	0.4568
16:6149641:C:T	50	100	0.96	0.02687
16:6150327:A:C	50	98	0.91	0.1952
16:6150410:G:T	50	100	0.97	0.3239
16:6150781:C:A	50	100	0.96	0.04248
16:6150857:G:C	50	100	0.97	0.01416
16:6150919:A:C	50	100	0.99	0.01634
16:6150930:G:T	50	100	0.98	0.01652
16:6150931:C:T	50	100	0.97	0.01416
16:6151422:A:G	50	100	0.98	0.3437
16:6151541:C:T	50	100	0.89	0.01144
16:6151684:A:T	50	98	0.88	0.1127
16:6151734:C:G	50	100	1	0.02614
16:6151902:C:T	50	100	0.86	0.01416
16:6151921:A:G	50	100	0.98	0.4553
16:6152003:C:T	50	100	0.95	0.01888
16:6152107:C:A	50	100	0.96	0.04285
16:6152205:A:G	50	100	0.96	0.04484
16:6152709:A:C	50	100	0.98	0.2551
16:6152716:T:C	49	100	1	0.02778
16:6152786:C:G	50	98	0.74	0.0216
16:6152806:A:T	50	100	0.99	0.03195
16:6152814:G:A	50	100	0.94	0.02633
16:6152914:C:G	50	100	0.97	0.09731
16:6153161:A:C	50	100	0.99	0.4196
16:6153219:A:C	50	100	0.99	0.345
16:6153399:A:G	50	100	1	0.03431
16:6153449:A:T	50	100	0.95	0.03014
16:6153501:C:T	50	100	0.99	0.3776
16:6153551:C:A	50	100	0.95	0.03014
16:6153619:T:G	50	100	0.99	0.0659
16:6153628:C:T	50	100	0.94	0.03032
16:6153686:C:T	50	100	0.84	0.01198
16:6153737:T:G	50	100	0.94	0.2231
16:6153831:C:T	50	100	0.95	0.03032
16:6153957:G:A	50	100	0.95	0.03014
16:6153965:A:G	50	100	0.95	0.03014
16:6153977:A:G	50	100	0.95	0.03032
16:6153978:T:C	50	100	0.99	0.472
16:6154131:C:T	50	100	0.97	0.03159
16:6154139:C:T	50	100	0.93	0.02723
16:6154240:C:T	50	100	0.99	0.3597
16:6154532:A:G	50	100	0.99	0.3767
16:6154962:T:A	50	100	0.99	0.2999
16:6155208:C:T	50	100	0.98	0.425
16:6155328:A:C	50	100	0.98	0.05846
16:6155372:G:C	50	100	0.93	0.0285
16:6155528:C:G	50	100	0.94	0.02741
16:6155565:G:T	50	100	0.96	0.03232
16:6156163:T:C	50	100	0.98	0.4611
16:6156549:A:C	50	100	0.96	0.2275
16:6157057:C:A	50	100	0.97	0.1796
16:6157353:C:G	50	100	0.98	0.3081
16:6157388:T:C	50	98	0.97	0.3936
16:6157689:T:C	50	100	0.98	0.01271
16:6157841:G:T	50	100	0.98	0.2725
16:6157981:T:G	50	100	0.9	0.02923
16:6158142:C:A	50	100	0.98	0.4141
16:6158165:A:C	50	100	0.98	0.3646
16:6158227:T:C	50	100	0.98	0.2943
16:6158235:G:C	50	100	0.97	0.386
16:6158294:C:T	50	100	0.97	0.1509
16:6158447:C:G	50	100	0.98	0.2938
16:6158550:C:T	50	100	0.92	0.04248
16:6158648:G:A	50	100	0.92	0.0216
16:6158688:A:G	50	100	0.96	0.2052
16:6159007:A:G	50	100	0.97	0.3929
16:6159366:C:T	50	98	0.99	0.04539
16:6159528:G:C	50	100	0.96	0.4027
16:6159695:T:C	50	100	0.97	0.06118
16:6159759:T:A	50	100	0.96	0.3824
16:6160307:G:A	50	98	0.95	0.2996
16:6160321:G:T	50	98	0.96	0.02378
16:6160464:G:A	50	100	0.99	0.05011
16:6160583:C:G	50	100	1	0.05283
16:6160695:G:C	50	96	0.96	0.3028
16:6160707:A:T	50	98	0.95	0.4234
16:6160777:C:T	50	98	0.96	0.4188
16:6160982:C:T	50	98	0.96	0.4259
16:6161099:T:G	50	100	0.96	0.05991
16:6161154:C:T	50	100	1	0.0532
16:6161342:T:C	50	100	1	0.05265
16:6161437:C:T	49	100	1	0.05265
16:6161544:A:G	50	100	0.96	0.4555
16:6161905:C:G	50	100	0.97	0.1042
16:6162009:T:C	50	98	0.97	0.2206
16:6162228:C:T	50	100	0.95	0.02306
16:6162456:G:T	50	100	0.98	0.04993
16:6162554:C:T	50	100	0.7	0.01107
16:6162788:T:C	50	100	0.96	0.2219
16:6163136:T:C	50	100	0.91	0.4588
16:6163213:G:A	50	100	0.88	0.05192
16:6163293:A:T	50	100	0.94	0.2191
16:6163748:C:T	50	100	0.89	0.2852
16:6163780:A:G	50	100	0.86	0.03504
16:6163948:G:A	50	100	0.81	0.01017
16:6163956:T:C	50	100	0.83	0.03577
16:6164008:A:T	50	100	0.8	0.05664
16:6164146:C:T	50	96	0.78	0.3878
16:6164147:A:G	50	100	0.78	0.04575
16:6164375:A:G	50	100	0.84	0.03686
16:6164386:G:C	50	92	0.72	0.2974
16:6164532:T:C	50	96	0.66	0.02433
16:6164654:T:G	50	100	0.64	0.08097
16:6164757:C:G	50	100	0.8	0.01816
16:6164949:G:A	50	90	0.78	0.2874
16:6164973:A:G	50	96	0.82	0.1091
16:6164976:G:A	50	100	0.8	0.0837
16:6165041:A:G	50	100	0.78	0.1182
16:6165083:T:G	50	94	0.81	0.07589
16:6165140:T:C	50	90	0.9	0.4788
16:6165246:C:T	50	96	0.91	0.315
16:6165414:C:T	50	100	0.94	0.04684
16:6165487:T:C	50	98	0.93	0.4352
16:6165961:T:G	50	100	0.95	0.04811
16:6166212:A:T	50	100	0.96	0.0935
16:6166254:G:C	50	98	0.91	0.2712
16:6166440:G:C	50	98	0.9	0.323
16:6166446:C:T	50	100	0.96	0.04775
16:6166643:C:T	50	100	0.96	0.04775
16:6166761:C:T	50	100	0.94	0.07643
16:6166866:C:A	50	100	0.95	0.07662
16:6167093:A:G	50	98	0.95	0.4025
16:6167116:G:A	50	98	0.95	0.4493
16:6167138:C:A	50	100	0.96	0.04811
16:6167295:C:G	50	98	0.96	0.4524
16:6167522:T:C	50	100	0.92	0.04702
16:6167679:C:T	50	100	0.95	0.04775
16:6167715:A:G	50	100	0.95	0.1649
16:6167967:A:C	50	100	0.9	0.01452
16:6168047:T:C	50	100	0.93	0.06391
16:6168766:T:G	50	100	0.95	0.156
16:6168883:C:A	50	100	0.94	0.1098
16:6168995:T:G	50	100	0.95	0.02415
16:6169159:G:T	50	100	0.96	0.05755
16:6169596:G:T	50	100	0.99	0.02669
16:6169829:A:G	50	100	0.94	0.02578
16:6169913:C:T	50	100	0.96	0.01888
16:6170016:A:G	50	100	0.97	0.1187
16:6170215:G:C	50	98	0.94	0.482
16:6170220:T:G	50	100	0.99	0.03141
16:6170318:C:T	50	98	0.97	0.1184
16:6170437:G:A	50	94	0.82	0.1767
16:6170653:C:G	50	100	0.97	0.0276
16:6170717:G:A	50	100	0.94	0.02397
16:6170793:T:C	50	100	0.96	0.1227
16:6170859:C:A	50	100	1	0.01107
16:6170913:C:T	50	100	0.95	0.0276
16:6170919:G:A	50	100	1	0.03014
16:6171014:A:G	50	98	0.68	0.02052
16:6171275:A:G	50	98	0.92	0.2326
16:6171307:C:T	50	100	0.95	0.06009
16:6171333:C:T	50	96	0.94	0.11
16:6171334:C:A	50	96	0.94	0.1098
16:6171372:A:C	50	100	0.94	0.07426
16:6172034:G:C	50	100	0.96	0.04031
16:6172287:C:T	50	100	0.95	0.03431
16:6172392:C:T	50	100	0.97	0.03413
16:6172459:C:G	50	100	0.95	0.01688
16:6172504:T:G	50	98	0.88	0.1049
16:6172706:A:G	50	94	0.9	0.4947
16:6172887:G:A	50	98	0.93	0.03195
16:6173011:C:T	50	100	0.96	0.0118
16:6173031:G:C	50	100	0.96	0.03322
16:6173075:C:T	50	98	0.94	0.1175
16:6173228:G:A	50	100	0.83	0.03849
16:6173438:T:C	50	98	0.91	0.03631
16:6173708:C:G	50	96	0.92	0.03322
16:6173828:T:C	50	98	0.94	0.07571
16:6173903:T:G	50	96	0.9	0.03413
16:6173951:T:C	50	96	0.95	0.4924
16:6173987:C:T	50	98	0.96	0.03377
16:6174372:A:G	50	98	0.95	0.4564
16:6174424:G:A	50	100	0.94	0.07135
16:6174506:A:C	50	98	0.96	0.4951
16:6174510:G:C	50	98	0.95	0.4566
16:6174659:C:T	50	98	0.94	0.4671
16:6175026:T:A	50	98	0.9	0.3317
16:6175106:A:G	50	100	0.98	0.02397
16:6175154:G:A	50	100	0.97	0.03395
16:6175319:G:A	50	100	0.95	0.03377
16:6175380:A:G	50	100	0.89	0.03522
16:6175413:C:G	50	98	0.94	0.4719
16:6175534:A:G	50	98	0.91	0.3188
16:6175568:A:G	50	98	0.91	0.3188
16:6175650:G:A	50	100	0.93	0.03431
16:6175853:C:T	50	100	0.98	0.03413
16:6176242:T:G	50	100	0.94	0.1427
16:6176302:T:C	49	95.9	0.95	0.1195
16:6176312:A:C	50	88	0.93	0.08442
16:6176390:C:T	50	100	0.94	0.05156
16:6176500:C:T	50	100	0.95	0.1242
16:6176860:G:A	50	98	0.93	0.4513
16:6177022:G:T	50	94	0.86	0.2213
16:6177354:A:G	50	100	0.9	0.02796
16:6177395:A:G	50	100	0.94	0.04158
16:6177538:T:G	50	100	0.85	0.02778
16:6177615:T:C	50	100	0.96	0.07734
16:6177712:A:G	50	100	0.95	0.06699
16:6178639:T:A	50	100	0.98	0.02415
16:6178640:T:C	50	100	0.94	0.03359
16:6178690:A:G	50	98	0.94	0.4975
16:6178925:G:C	50	96	0.87	0.3397
16:6179237:G:A	50	96	0.74	0.08243
16:6179486:C:G	50	100	0.92	0.03322
16:6180057:T:C	50	100	0.93	0.06772
16:6180076:A:G	50	100	0.98	0.02415
16:6180646:A:G	50	94	0.9	0.494
16:6181875:C:G	50	100	0.93	0.06808
16:6181958:A:G	50	100	0.93	0.06808
16:6182038:T:C	50	100	0.94	0.06645
16:6182355:C:G	50	100	0.9	0.0276
16:6182466:A:G	50	98	0.92	0.1008
16:6183307:T:C	50	94	0.73	0.4016
16:6183479:A:C	50	94	0.87	0.2442
16:6183634:G:A	50	100	0.9	0.01888
16:6183689:G:A	50	94	0.85	0.2983
16:6183761:G:T	50	98	0.86	0.2436
16:6184042:A:C	50	94	0.85	0.3495
16:6184176:T:C	50	100	0.88	0.02832
16:6184269:A:C	50	100	0.89	0.1387
16:6184298:C:T	50	94	0.89	0.2288
16:6184345:G:A	50	96	0.91	0.3068
16:6184391:C:G	50	100	0.96	0.03377
16:6184398:G:A	50	96	0.92	0.3709
16:6184634:A:T	50	100	0.95	0.02832
16:6184678:C:G	50	100	0.96	0.03377
16:6184732:T:C	50	96	0.91	0.2785
16:6184813:C:T	50	100	0.98	0.01489
16:6185800:T:C	50	100	0.9	0.1385
16:6185882:C:G	50	98	0.9	0.1316
16:6186048:C:T	50	100	0.97	0.01489
16:6186225:C:T	50	98	0.94	0.4764
16:6186408:G:A	50	98	0.93	0.4423
16:6186431:A:G	50	96	0.91	0.2645
16:6186822:G:A	50	100	0.99	0.02778
16:6187016:T:C	50	100	0.9	0.138
16:6187128:A:G	50	96	0.86	0.1547
16:6188084:G:A	50	98	0.91	0.1928
16:6188102:G:C	50	96	0.89	0.2427
16:6188152:T:C	50	100	0.98	0.04031
16:6188248:C:T	50	100	0.91	0.1369
16:6188958:T:C	50	98	0.92	0.4023
16:6189454:T:C	50	100	0.97	0.01489
16:6189666:T:G	50	100	0.94	0.03722
16:6189708:A:T	50	100	0.97	0.02778
16:6190045:T:G	50	100	0.97	0.02814
16:6190132:G:A	50	100	0.94	0.02433
16:6190906:T:C	50	100	1	0.01144
16:6191146:T:C	50	96	0.84	0.1612
16:6191182:G:A	50	96	0.92	0.4257
16:6191285:C:T	50	100	1	0.01162
16:6191414:C:G	50	100	0.99	0.01761
16:6191511:C:T	50	100	0.95	0.02469
16:6191564:A:C	50	96	0.92	0.2511
16:6191644:T:A	50	100	0.97	0.01489
16:6191794:A:G	50	98	0.89	0.3105
16:6191866:G:A	50	100	0.89	0.01816
16:6191890:C:G	50	100	1	0.01144
16:6192061:A:G	50	98	0.89	0.3115
16:6192499:T:C	50	100	0.92	0.03341
16:6193056:A:G	50	100	1	0.01126
16:6193080:G:A	50	100	0.97	0.01507
16:6193325:C:T	49	98	0.88	0.09132
16:6193375:T:C	39	79.5	0.83	0.1708
16:6193579:A:G	50	96	0.88	0.09041
16:6193860:T:C	50	100	0.87	0.1017
16:6194138:C:T	50	100	0.99	0.02869
16:6194171:G:C	50	100	0.88	0.1371
16:6194581:A:G	50	100	0.98	0.05556
16:6194707:A:T	50	96	0.91	0.4895
16:6194713:A:G	50	96	0.86	0.1028
16:6194740:T:C	50	100	0.88	0.02778
16:6194770:A:T	50	100	0.96	0.01489
16:6194814:G:A	50	100	0.96	0.01489
16:6195161:C:T	50	100	0.93	0.02887
16:6195229:C:G	50	98	0.88	0.4016
16:6195332:C:A	50	100	0.84	0.02741
16:6195634:A:G	50	100	0.94	0.06155
16:6195705:G:C	50	100	0.95	0.01162
16:6195742:G:A	50	100	0.88	0.02669
16:6195791:A:C	50	100	0.72	0.01053
16:6196255:C:G	50	100	0.94	0.01162
16:6196410:A:G	50	98	0.8	0.1779
16:6196469:T:C	50	100	0.87	0.02687
16:6196473:T:C	50	100	0.87	0.01162
16:6196579:T:A	50	100	0.86	0.02669
16:6197310:C:A	50	98	0.83	0.02251
16:6197897:G:A	50	92	0.72	0.04503
16:6197935:C:T	50	100	0.86	0.03341
16:6198095:A:G	50	100	0.69	0.01489
16:6198246:G:T	50	100	0.76	0.01543
16:6198966:A:G	50	100	0.74	0.04176
16:6199017:T:A	50	100	0.62	0.01489
16:6199040:A:T	50	96	0.74	0.1532
16:6199158:A:G	50	98	0.74	0.02996
16:6199168:A:G	50	100	0.76	0.02542
16:6199369:G:A	50	100	0.85	0.04121
16:6199465:G:A	50	100	0.83	0.05065
16:6200378:G:A	50	100	0.94	0.03558
16:6200400:G:A	50	100	0.9	0.2692
16:6200907:T:A	50	100	0.92	0.207
16:6200970:C:T	50	98	0.95	0.2502
16:6201067:T:C	50	98	0.88	0.03522
16:6201338:T:C	50	96	0.93	0.2653
16:6201367:G:A	50	98	0.95	0.2391
16:6201425:C:T	50	100	0.84	0.01253
16:6201503:G:T	50	100	0.96	0.02233
16:6201526:C:T	50	100	0.87	0.01543
16:6201783:C:T	50	100	0.87	0.01543
16:6202045:C:G	50	100	0.94	0.2574
16:6202129:C:T	50	100	0.97	0.02796
16:6202216:C:G	50	98	0.91	0.1997
16:6202800:G:C	50	98	0.87	0.0354
16:6202846:G:A	50	100	0.94	0.25
16:6203744:T:C	50	100	0.87	0.0158
16:6203877:C:G	50	100	0.95	0.2676
16:6203950:G:T	50	98	0.84	0.09005
16:6204491:C:T	50	100	0.97	0.03885
16:6204773:C:A	50	98	0.66	0.0285
16:6204815:A:G	50	100	0.98	0.03558
16:6204984:G:A	50	98	0.81	0.02977
16:6205415:T:C	50	100	0.96	0.216
16:6205495:A:G	50	98	0.9	0.05556
16:6205572:T:G	50	100	0.95	0.2275
16:6206475:G:A	50	100	0.89	0.01271
16:6206932:C:G	50	100	1	0.02324
16:6207000:C:T	50	100	0.98	0.02723
16:6207541:A:G	50	100	0.98	0.4299
16:6207593:T:A	50	100	0.98	0.4299
16:6207679:C:G	50	100	0.98	0.4286
16:6207754:T:C	50	100	0.98	0.4341
16:6208047:T:C	50	100	0.98	0.4256
16:6208154:G:A	50	100	0.97	0.4256
16:6208417:T:C	50	100	0.99	0.02669
16:6208595:C:T	50	100	0.68	0.01307
16:6208613:T:C	50	100	0.98	0.4323
16:6208778:A:C	50	100	0.97	0.4345
16:6209069:G:A	50	100	0.89	0.01235
16:6209080:A:G	50	100	0.97	0.2727
16:6209187:T:C	50	100	0.94	0.1636
16:6209334:G:A	50	100	0.97	0.2671
16:6209484:G:A	50	100	0.95	0.2489
16:6209834:A:G	50	100	0.96	0.1451
16:6209851:A:G	50	100	0.97	0.4176
16:6210181:G:A	50	100	0.94	0.1618
16:6210349:A:C	43	83.7	0.89	0.1627
16:6210358:C:A	42	92.9	0.7	0.03141
16:6210360:C:A	39	89.7	0.68	0.0748
16:6210362:A:C	40	92.5	0.74	0.07407
16:6210377:A:G	47	87.2	0.65	0.01089
16:6210758:A:G	50	100	0.95	0.2204
16:6210855:G:A	50	100	0.85	0.01816
16:6211185:C:A	50	94	0.93	0.3406
16:6211228:C:T	50	100	0.89	0.1414
16:6211684:A:G	50	98	0.95	0.2357
16:6211880:C:T	50	100	0.94	0.1394
16:6212017:G:A	50	100	0.94	0.155
16:6212048:G:C	50	100	0.94	0.1552
16:6212073:G:A	50	100	0.71	0.01452
16:6212109:C:T	50	100	0.94	0.144
16:6212236:T:C	50	100	0.99	0.02669
16:6212472:G:A	50	100	0.97	0.0285
16:6212575:T:C	50	100	0.99	0.02651
16:6213296:T:C	50	100	0.93	0.1605
16:6213419:T:A	50	98	0.88	0.04012
16:6213446:T:C	50	100	0.97	0.02977
16:6213632:A:C	50	98	0.94	0.2874
16:6213906:C:T	50	100	0.98	0.02959
16:6214036:C:T	50	100	0.94	0.207
16:6214137:C:G	50	100	0.93	0.2171
16:6214138:C:T	50	96	0.92	0.2206
16:6214206:T:C	50	100	0.97	0.03159
16:6214423:G:A	50	100	0.97	0.03159
16:6214494:C:G	48	100	0.84	0.02633
16:6214764:G:A	49	95.9	0.81	0.03776
16:6215100:G:C	49	100	0.93	0.02832
16:6215218:G:T	50	96	0.87	0.04593
16:6215452:G:C	50	94	0.9	0.2623
16:6215474:G:C	50	96	0.91	0.3475
16:6215547:A:G	50	100	0.74	0.01035
16:6215679:C:G	50	98	0.92	0.3315
16:6215703:T:C	50	100	0.87	0.01126
16:6215753:C:T	50	98	0.84	0.06645
16:6215864:C:G	50	88	0.88	0.2772
16:6215899:T:C	50	100	0.91	0.03014
16:6215906:G:C	50	100	0.91	0.03032
16:6215930:T:A	50	98	0.84	0.09822
16:6216044:C:T	50	96	0.85	0.3673
16:6216098:G:A	50	100	0.79	0.08351
16:6216175:T:C	50	100	0.86	0.02106
16:6216289:A:T	50	92	0.86	0.3873
16:6216320:C:G	50	98	0.91	0.04993
16:6216330:G:A	50	92	0.86	0.3555
16:6216524:C:T	50	94	0.9	0.4907
16:6216559:A:C	50	100	0.84	0.03232
16:6216770:G:C	50	100	0.92	0.01997
16:6216884:G:A	50	96	0.88	0.4428
16:6216885:C:T	50	98	0.88	0.3255
16:6216889:C:G	50	98	0.91	0.2253
16:6217056:T:C	50	98	0.92	0.3025
16:6217447:G:A	50	100	0.84	0.01307
16:6217471:C:T	50	100	0.97	0.09405
16:6217825:G:A	50	100	0.99	0.01598
16:6217863:A:G	50	100	0.96	0.0285
16:6217971:C:G	50	100	0.94	0.03595
16:6217984:C:A	50	100	0.97	0.08152
16:6218065:T:G	50	100	0.98	0.04466
16:6218103:T:C	50	100	0.99	0.04303
16:6218104:G:A	50	100	0.84	0.02433
16:6218274:T:C	50	98	0.96	0.2827
16:6218345:A:G	50	100	0.99	0.05537
16:6218448:G:A	50	100	1	0.09205
16:6218543:C:T	50	100	1	0.09205
16:6218580:G:T	50	98	0.94	0.1892
16:6218628:G:T	50	100	0.88	0.106
16:6218741:G:A	50	100	1	0.04448
16:6218840:A:C	50	100	1	0.08115
16:6218888:A:G	50	100	0.84	0.01906
16:6218962:A:G	50	100	1	0.08097
16:6218964:A:C	50	100	0.96	0.4639
16:6218979:G:A	50	100	1	0.08097
16:6219277:T:G	50	98	0.99	0.25
16:6219330:T:A	50	100	0.84	0.02088
16:6219341:C:T	50	100	1	0.09205
16:6219373:A:G	50	100	0.99	0.1483
16:6219506:G:A	50	100	0.98	0.1483
16:6219874:G:C	50	100	1	0.06572
16:6219903:A:G	50	100	0.95	0.122
16:6220078:C:G	50	100	1	0.0285
16:6220098:A:G	50	100	0.99	0.1456
16:6220160:G:A	49	98	0.97	0.4918
16:6220256:G:C	50	98	0.97	0.4615
16:6220451:T:C	50	100	0.98	0.4728
16:6220478:A:C	50	98	0.98	0.4281
16:6220541:C:A	50	98	0.84	0.02433
16:6220684:A:T	50	100	1	0.0817
16:6220844:A:G	50	98	0.99	0.2024
16:6220962:G:T	50	98	0.98	0.4773
16:6221147:A:G	50	98	0.94	0.1973
16:6221435:G:C	50	100	0.65	0.02306
16:6221514:A:G	50	100	0.95	0.1961
16:6221598:T:C	50	100	0.99	0.06863
16:6221738:G:T	50	100	0.98	0.03141
16:6221741:T:C	50	100	1	0.07135
16:6221774:C:G	50	100	1	0.07934
16:6221787:C:G	50	100	0.76	0.05102
16:6221848:C:T	50	100	1	0.07916
16:6221872:C:G	50	100	1	0.07934
16:6221934:C:T	50	100	1	0.07916
16:6221965:G:T	50	100	0.96	0.04757
16:6221973:C:A	50	100	1	0.07934
16:6222007:T:C	50	98	1	0.02378
16:6222015:C:A	50	98	1	0.02378
16:6222048:T:C	50	100	0.97	0.03758
16:6222097:C:T	50	100	0.95	0.03214
16:6222259:T:A	50	98	0.98	0.4513
16:6222461:G:A	50	100	0.96	0.1216
16:6222622:T:C	50	100	1	0.05084
16:6222833:T:C	50	100	1	0.04049
16:6222840:A:C	50	100	0.96	0.1966
16:6222942:C:T	49	93.9	0.98	0.07952
16:6222962:G:C	49	100	1	0.03159
16:6222969:C:T	48	95.8	0.98	0.4604
16:6223106:T:G	50	96	1	0.04012
16:6223250:G:C	50	100	0.89	0.01307
16:6223468:T:G	50	98	1	0.06409
16:6223546:T:C	50	100	0.69	0.02288
16:6223602:C:G	50	98	0.93	0.0325
16:6223626:G:A	50	100	1	0.01434
16:6223651:C:T	50	98	1	0.02378
16:6223876:G:T	50	100	1	0.1719
16:6223886:T:G	50	84	0.87	0.03413
16:6223968:C:A	50	100	1	0.07952
16:6223974:C:T	50	98	0.73	0.02269
16:6223983:G:C	50	100	1	0.02832
16:6224020:G:A	50	100	1	0.1698
16:6224127:A:T	50	98	0.96	0.05247
16:6224221:A:T	50	96	0.88	0.03395
16:6224241:A:C	50	98	1	0.01961
16:6224300:A:T	50	100	1	0.0512
16:6224613:C:T	50	100	0.97	0.455
16:6224810:C:G	50	100	0.93	0.03268
16:6224882:G:T	50	100	0.99	0.07952
16:6224974:G:C	50	100	0.99	0.1694
16:6225050:T:A	49	100	0.94	0.03159
16:6225057:A:G	50	96	0.99	0.2792
16:6225069:C:T	49	98	0.97	0.02397
16:6225197:G:C	50	98	0.95	0.08951
16:6225323:C:G	50	98	0.96	0.2264
16:6225378:A:G	50	100	0.94	0.193
16:6225458:C:T	50	100	0.98	0.07952
16:6225530:C:T	50	98	0.96	0.2249
16:6226095:C:A	50	100	0.81	0.0216
16:6226260:G:C	49	98	0.97	0.2952
16:6226322:A:G	49	100	0.92	0.03577
16:6226392:C:A	46	97.8	0.69	0.03286
16:6226438:T:C	50	100	0.81	0.01398
16:6226585:G:A	50	100	0.94	0.03141
16:6226722:C:T	50	98	0.92	0.02415
16:6226736:C:G	50	100	0.93	0.03268
16:6227102:T:C	50	100	0.94	0.03776
16:6227200:G:C	50	98	0.96	0.05247
16:6227282:C:G	50	100	0.96	0.05283
16:6227336:G:A	50	100	0.81	0.02596
16:6227555:G:A	50	100	0.86	0.05501
16:6228036:C:T	50	100	0.98	0.01416
16:6228053:A:G	50	98	0.97	0.3128
16:6228064:C:G	50	100	0.97	0.1897
16:6228188:G:A	50	100	0.97	0.1899
16:6228206:G:T	50	100	0.96	0.06445
16:6228261:T:G	50	100	0.99	0.02887
16:6228344:C:A	50	100	0.94	0.03486
16:6228385:C:T	50	98	0.94	0.02397
16:6228397:A:T	50	100	0.97	0.1921
16:6228515:T:C	50	100	0.97	0.1924
16:6228592:A:C	50	98	0.93	0.02415
16:6228683:G:A	50	100	0.97	0.1905
16:6228722:G:T	50	100	0.98	0.01434
16:6228840:A:T	50	100	0.98	0.02778
16:6228848:C:T	50	100	0.97	0.1924
16:6228849:T:C	50	100	0.97	0.1924
16:6228880:G:C	50	100	0.95	0.2534
16:6228994:T:A	50	100	0.97	0.1903
16:6229093:C:T	50	100	0.97	0.1901
16:6229163:C:T	50	98	0.92	0.02451
16:6229227:C:G	50	100	0.97	0.1901
16:6229325:G:C	50	100	0.96	0.1926
16:6229477:A:C	50	100	0.95	0.03813
16:6229534:C:T	50	100	0.99	0.01434
16:6229738:T:G	50	100	0.95	0.02887
16:6229960:T:C	50	100	0.81	0.01525
16:6230170:C:T	50	100	0.96	0.3978
16:6230215:G:A	50	100	0.97	0.3978
16:6230216:A:G	50	100	0.96	0.396
16:6230368:C:T	50	100	0.82	0.02288
16:6230392:C:G	50	100	0.97	0.3987
16:6231014:A:T	50	100	0.92	0.1707
16:6231096:C:G	50	100	0.96	0.03177
16:6231174:C:T	50	100	0.98	0.1964
16:6231262:C:T	50	100	1	0.02923
16:6231292:T:C	50	98	0.97	0.38
16:6231484:G:C	50	100	0.98	0.1972
16:6231517:G:A	50	100	0.98	0.1939
16:6231604:T:A	50	98	0.97	0.3344
16:6231652:A:G	50	98	0.94	0.08533
16:6231841:T:G	50	100	0.97	0.1972
16:6231993:C:T	50	98	0.78	0.03105
16:6232072:C:T	50	100	0.98	0.3929
16:6232110:A:G	50	100	0.96	0.1983
16:6232311:A:G	50	100	0.95	0.03177
16:6232488:A:G	50	100	0.97	0.1966
16:6232600:G:T	50	100	0.98	0.1979
16:6232622:T:C	50	100	0.98	0.1981
16:6232677:C:T	50	100	0.95	0.03177
16:6232705:G:A	50	100	0.99	0.06118
16:6232895:T:G	50	98	0.97	0.3564
16:6232927:C:T	50	100	0.97	0.3845
16:6233063:G:A	50	100	0.99	0.3851
16:6233072:T:C	50	100	1	0.02923
16:6233227:C:T	50	100	0.99	0.3912
16:6233298:T:G	50	100	0.98	0.1988
16:6233310:G:C	50	96	0.98	0.3437
16:6233320:A:G	50	98	0.98	0.2883
16:6233456:A:G	50	100	0.99	0.1939
16:6233849:A:G	50	98	0.99	0.3201
16:6234004:G:C	50	100	1	0.02923
16:6234107:C:T	50	98	0.98	0.3905
16:6234148:C:G	50	96	0.97	0.3444
16:6234247:G:C	50	100	0.97	0.1981
16:6234266:C:T	50	100	0.97	0.1968
16:6234326:T:G	50	100	0.97	0.23
16:6234529:G:C	50	98	0.97	0.4185
16:6234565:G:T	50	98	0.97	0.4535
16:6234886:G:A	50	98	0.96	0.3642
16:6235090:T:G	50	98	0.9	0.2556
16:6235409:C:T	50	96	0.74	0.03177
16:6235487:A:G	50	90	0.83	0.2485
16:6235542:G:A	50	98	0.84	0.3455
16:6235629:C:T	50	94	0.87	0.2438
16:6235891:A:C	50	100	0.98	0.01507
16:6235917:C:T	50	100	0.95	0.2248
16:6236067:G:A	50	98	0.89	0.0207
16:6236129:A:G	50	100	0.97	0.2259
16:6236670:C:T	50	100	0.98	0.1019
16:6236799:C:T	50	100	0.97	0.2075
16:6236816:C:T	50	100	0.98	0.2126
16:6236989:C:G	50	100	0.74	0.02088
16:6237311:T:C	50	100	0.98	0.2248
16:6237426:C:T	50	100	0.99	0.2126
16:6237526:G:A	50	100	0.8	0.01725
16:6237559:T:C	50	100	0.99	0.2166
16:6237720:G:A	50	100	0.82	0.02233
16:6237751:C:T	50	100	0.98	0.226
16:6238005:G:C	50	100	0.99	0.2257
16:6238063:T:C	50	100	0.98	0.2309
16:6238106:A:G	50	100	0.8	0.0886
16:6238112:G:A	49	89.8	0.97	0.2231
16:6238331:C:T	50	100	0.99	0.213
16:6238585:C:G	50	100	0.99	0.1169
16:6238624:C:G	50	100	0.97	0.04503
16:6238712:A:C	50	100	0.99	0.2133
16:6238784:T:G	50	100	0.99	0.2255
16:6239043:G:A	50	100	0.98	0.09241
16:6239247:C:T	50	98	0.91	0.02088
16:6239283:A:G	50	100	0.96	0.04466
16:6239299:G:A	50	90	0.79	0.2202
16:6239473:C:A	48	93.8	0.99	0.2004
16:6239579:T:A	49	100	0.98	0.222
16:6239681:A:G	50	100	0.99	0.2024
16:6239839:G:A	50	100	0.98	0.2142
16:6239886:T:C	50	100	0.98	0.2017
16:6240054:G:C	50	100	0.98	0.1031
16:6240081:C:G	50	100	0.73	0.02033
16:6240577:C:T	50	100	0.73	0.02088
16:6240982:A:G	50	98	0.88	0.05574
16:6241018:G:C	50	98	0.97	0.2556
16:6241203:G:A	50	100	0.94	0.02578
16:6241345:G:A	50	100	0.98	0.01289
16:6241618:G:T	50	100	0.97	0.04975
16:6242006:G:T	50	98	0.91	0.4061
16:6242057:G:T	50	98	0.89	0.0236
16:6242110:G:A	50	100	0.98	0.1543
16:6242232:A:C	50	100	0.96	0.1636
16:6242275:G:A	50	98	0.98	0.122
16:6242327:G:A	50	100	0.98	0.1218
16:6242361:C:T	50	100	0.98	0.1218
16:6242378:T:A	50	98	0.93	0.09768
16:6242467:A:G	50	98	0.98	0.122
16:6242598:C:T	50	100	0.98	0.122
16:6242614:G:T	50	100	0.98	0.1222
16:6242690:C:A	50	100	0.98	0.1222
16:6242697:C:A	50	100	0.98	0.1225
16:6242719:T:C	50	100	0.86	0.1322
16:6242931:T:C	50	100	0.98	0.1235
16:6242979:A:G	50	100	0.98	0.1235
16:6243018:T:G	50	100	0.98	0.1236
16:6243064:A:G	50	100	0.98	0.1245
16:6243144:C:G	50	100	0.97	0.2282
16:6243302:A:G	50	100	0.85	0.02179
16:6243575:C:G	50	100	0.98	0.01471
16:6243636:C:T	50	100	0.78	0.02269
16:6243885:T:G	50	100	0.88	0.07062
16:6243978:C:G	50	100	0.85	0.02179
16:6244336:A:T	50	100	0.99	0.1224
16:6244355:C:T	50	100	0.81	0.01743
16:6244496:G:C	50	100	0.98	0.05084
16:6244590:G:A	50	88	0.71	0.02959
16:6244808:A:G	50	100	0.98	0.1777
16:6245073:A:C	50	100	0.97	0.2591
16:6245760:C:T	50	100	0.98	0.01362
16:6246008:T:C	50	100	0.97	0.01307
16:6246188:G:C	50	98	0.96	0.2692
16:6246193:G:A	50	100	0.88	0.02578
16:6246279:A:G	50	100	0.97	0.04085
16:6246403:T:C	50	100	0.98	0.2453
16:6246479:T:G	50	100	0.98	0.01307
16:6246625:A:G	50	100	0.99	0.01017
16:6246763:T:C	50	100	0.7	0.01688
16:6247351:T:G	50	98	0.94	0.05192
16:6247504:A:G	50	100	0.98	0.1527
16:6248532:C:T	50	100	0.97	0.2315
16:6248671:A:C	50	100	0.99	0.1265
16:6248948:C:T	50	100	0.99	0.04829
16:6249207:C:G	50	100	1	0.1267
16:6249234:G:A	50	100	0.99	0.124
16:6249382:A:G	50	100	0.99	0.1514
16:6249478:C:T	50	100	1	0.1256
16:6249573:T:G	50	100	0.99	0.1329
16:6249592:C:T	50	100	0.93	0.06209
16:6249693:T:G	50	100	0.99	0.1322
16:6249924:A:G	50	100	0.99	0.1538
16:6250008:C:T	50	100	1	0.1322
16:6250110:T:C	50	100	1	0.1316
16:6250164:T:C	50	100	0.99	0.1236
16:6250260:C:G	49	100	1	0.1256
16:6250350:T:C	50	100	0.99	0.15
16:6250444:G:A	50	100	0.73	0.01144
16:6250450:G:T	50	100	0.99	0.1251
16:6250489:A:C	50	100	0.99	0.1311
16:6250545:T:C	50	100	0.98	0.2462
16:6250548:T:G	50	100	0.99	0.1311
16:6250552:A:G	50	100	0.99	0.1311
16:6250680:C:T	50	100	0.81	0.02651
16:6250681:C:T	50	100	0.99	0.1975
16:6251107:C:T	50	100	0.95	0.01761
16:6251109:G:T	50	100	0.84	0.02306
16:6251117:T:C	50	96	0.94	0.179
16:6251228:C:G	50	96	0.94	0.1696
16:6251397:A:G	50	100	0.94	0.1712
16:6251512:A:G	50	96	0.87	0.3509
16:6252001:C:G	50	100	0.84	0.03486
16:6252144:T:C	50	100	0.96	0.4414
16:6252191:G:A	50	100	0.94	0.08951
16:6252257:C:A	49	100	0.97	0.4481
16:6252593:C:T	50	100	0.96	0.07026
16:6252829:T:C	50	100	0.93	0.03704
16:6252981:G:A	50	100	0.89	0.01761
16:6253014:C:A	50	100	0.97	0.01471
16:6253041:C:T	50	100	0.96	0.01743
16:6253287:G:A	50	100	0.99	0.03304
16:6253300:C:G	50	100	0.98	0.4828
16:6253352:A:G	50	100	0.98	0.4828
16:6253364:C:T	50	100	0.99	0.01961
16:6253377:C:A	50	100	0.99	0.03304
16:6253439:A:T	50	100	0.98	0.4828
16:6253697:G:A	50	100	0.91	0.02741
16:6253703:A:G	50	96	0.96	0.1672
16:6253747:T:A	50	100	0.96	0.1687
16:6253801:T:C	50	100	0.97	0.4501
16:6253868:C:T	50	100	0.97	0.4499
16:6253890:C:T	50	100	0.97	0.4499
16:6253968:G:C	50	100	0.95	0.03649
16:6253975:T:C	50	100	0.97	0.4497
16:6254112:C:G	50	100	0.98	0.4499
16:6254131:G:T	50	100	0.98	0.4499
16:6254210:G:C	50	100	0.97	0.3742
16:6254322:C:G	50	100	0.99	0.03304
16:6254355:A:G	50	100	0.94	0.1009
16:6254439:C:A	50	100	0.96	0.4036
16:6254579:G:A	50	100	0.96	0.1245
16:6254871:A:G	50	100	1	0.03758
16:6254966:A:G	50	100	1	0.02596
16:6255080:C:G	50	100	0.98	0.368
16:6255081:G:A	50	100	0.97	0.1405
16:6255101:C:A	50	100	0.98	0.4161
16:6255453:G:A	50	100	0.98	0.2889
16:6255590:G:A	50	100	0.99	0.01452
16:6255676:T:C	50	100	0.98	0.02887
16:6255845:A:C	50	100	0.97	0.02887
16:6255942:C:T	50	100	0.96	0.02215
16:6256113:C:A	44	100	0.97	0.1029
16:6256143:G:A	40	97.5	0.79	0.02723
16:6256261:A:G	41	97.6	0.61	0.02578
16:6256301:A:G	49	95.9	0.85	0.1069
16:6256311:A:G	49	100	0.85	0.03322
16:6256363:G:A	50	100	0.98	0.09259
16:6256412:C:T	50	100	0.97	0.1216
16:6256526:T:G	50	100	0.99	0.2849
16:6256538:A:T	50	100	0.98	0.1215
16:6256593:T:C	50	100	1	0.02905
16:6256713:C:T	50	100	0.96	0.01035
16:6256768:C:T	50	100	0.99	0.1434
16:6256774:C:T	50	100	0.98	0.2115
16:6256930:A:C	50	100	0.99	0.1434
16:6256988:A:T	50	100	0.99	0.1434
16:6257107:T:G	50	100	0.99	0.4069
16:6257389:T:G	50	100	0.98	0.2473
16:6257413:C:A	50	100	0.9	0.01743
16:6257422:C:T	50	84	0.99	0.2476
16:6257480:C:T	50	98	0.81	0.0207
16:6257708:G:T	50	100	0.97	0.03758
16:6257841:T:C	50	100	0.92	0.02705
16:6257937:C:A	50	100	0.99	0.2475
16:6257979:T:C	50	100	0.99	0.2308
16:6258163:A:G	50	100	1	0.2473
16:6258185:G:A	50	100	1	0.0354
16:6258298:T:C	50	100	1	0.03558
16:6258429:C:T	50	100	1	0.0354
16:6258474:C:T	50	100	0.89	0.01779
16:6258788:G:A	50	100	1	0.0354
16:6258886:G:C	50	100	0.99	0.2062
16:6259312:C:T	50	100	1	0.0354
16:6259555:C:G	50	100	0.96	0.06736
16:6259615:A:G	50	100	1	0.215
16:6259664:T:C	50	100	1	0.163
16:6259770:A:C	50	100	0.94	0.03958
16:6259812:G:T	50	98	1	0.2438
16:6259898:G:T	50	100	1	0.2148
16:6260159:G:C	49	100	1	0.1656
16:6260161:A:T	50	100	1	0.06863
16:6260188:T:C	50	100	1	0.03268
16:6260232:G:A	50	100	0.99	0.3912
16:6260643:C:T	50	100	0.98	0.0354
16:6260644:G:A	50	100	0.98	0.4599
16:6260669:C:T	50	100	1	0.02887
16:6260750:G:T	50	100	1	0.1565
16:6260834:T:C	50	100	1	0.1659
16:6260997:G:C	50	100	0.95	0.04012
16:6261023:C:T	50	100	1	0.1656
16:6261055:G:A	50	100	1	0.02887
16:6261200:G:A	50	100	1	0.1407
16:6261268:A:T	50	100	0.96	0.05792
16:6261375:A:G	50	90	0.64	0.03141
16:6261381:C:G	50	100	0.96	0.04031
16:6261959:A:G	50	100	0.98	0.1227
16:6262508:A:C	50	100	0.98	0.3989
16:6262517:G:A	50	100	0.91	0.04012
16:6262629:C:A	49	100	0.92	0.04503
16:6262662:G:A	50	100	1	0.02887
16:6262850:G:C	50	100	0.99	0.1538
16:6262951:C:T	50	100	1	0.05719
16:6262971:C:G	50	100	0.98	0.03286
16:6262999:G:A	50	96	0.74	0.1184
16:6263027:G:C	50	100	0.99	0.1946
16:6263107:A:G	50	100	0.99	0.2306
16:6263421:G:T	50	100	0.97	0.03468
16:6263436:G:A	50	100	0.99	0.1561
16:6263477:G:A	50	100	1	0.02887
16:6263687:A:G	50	100	0.86	0.0216
16:6263721:T:G	50	100	0.99	0.0374
16:6263831:C:T	50	100	1	0.02887
16:6263836:A:T	50	100	0.88	0.01198
16:6263870:T:G	50	100	1	0.02887
16:6264113:C:G	50	100	0.97	0.0256
16:6264151:C:T	50	100	0.99	0.1629
16:6264192:G:C	50	100	0.99	0.03268
16:6264329:C:A	50	100	0.91	0.0207
16:6264361:C:G	50	100	1	0.02887
16:6264377:G:A	50	100	1	0.02887
16:6264552:C:T	50	100	0.96	0.01053
16:6264757:C:T	50	100	1	0.1442
16:6264857:A:G	50	100	0.99	0.1837
16:6264861:C:G	50	100	0.99	0.02415
16:6264934:C:T	50	100	0.99	0.4976
16:6265174:C:G	50	100	0.98	0.1235
16:6265283:A:T	50	100	0.99	0.04194
16:6265293:G:A	50	100	1	0.03268
16:6265825:C:G	50	100	0.94	0.05374
16:6265879:G:A	50	100	0.98	0.4695
16:6265884:C:T	50	100	0.98	0.2732
16:6265930:A:G	50	100	1	0.02887
16:6266151:C:T	50	100	1	0.02596
16:6266503:C:G	50	100	0.91	0.02088
16:6266566:C:T	50	100	0.97	0.2636
16:6266637:C:G	50	100	0.98	0.01089
16:6266699:G:C	50	100	0.99	0.341
16:6266924:T:C	50	100	0.94	0.02505
16:6267037:G:A	50	100	0.84	0.02142
16:6267533:G:A	50	100	1	0.0354
16:6267557:G:T	50	100	0.93	0.07407
16:6268188:G:C	50	100	0.99	0.01924
16:6268192:G:A	50	100	0.99	0.1492
16:6268222:G:A	50	100	1	0.05556
16:6268253:C:A	50	100	0.99	0.02269
16:6268329:G:A	50	100	1	0.03522
16:6268581:G:A	50	100	1	0.06191
16:6268839:C:A	50	100	0.97	0.09532
16:6268858:T:G	50	100	0.98	0.02288
16:6269081:A:T	50	100	1	0.04176
16:6269099:G:T	50	100	1	0.04176
16:6269111:A:G	50	100	1	0.04176
16:6269150:T:C	50	100	1	0.04176
16:6269312:G:C	50	100	0.97	0.1207
16:6269504:G:A	50	100	0.99	0.4764
16:6269911:T:C	50	100	1	0.063
16:6270315:C:G	50	100	0.96	0.01289
16:6270540:T:G	50	100	0.93	0.04303
16:6270727:A:T	50	100	0.95	0.04158
16:6270812:A:G	50	96	0.79	0.0325
16:6271286:T:C	50	96	0.8	0.02015
16:6271357:G:A	50	100	0.98	0.02052
16:6271401:C:G	50	100	1	0.102
16:6271483:T:A	50	100	0.97	0.03522
16:6271559:C:G	50	100	0.96	0.01035
16:6271587:G:C	50	100	0.97	0.02179
16:6271643:A:T	50	100	1	0.102
16:6271814:C:T	50	100	0.97	0.03504
16:6271976:A:T	50	100	0.98	0.3397
16:6272034:C:T	50	100	1	0.03922
16:6272142:T:C	50	100	0.98	0.01961
16:6272275:A:T	50	100	0.98	0.3419
16:6272377:C:G	50	100	0.98	0.1472
16:6272769:G:A	50	100	0.97	0.03504
16:6272883:C:A	50	100	0.9	0.01089
16:6273184:T:C	50	100	0.92	0.0472
16:6273216:G:T	50	100	0.99	0.02179
16:6273269:A:G	50	100	0.99	0.04176
16:6273280:A:T	50	100	0.99	0.02905
16:6273492:A:G	50	100	0.97	0.02179
16:6274279:T:C	50	100	0.99	0.06808
16:6274560:T:A	50	100	0.99	0.06808
16:6274767:C:G	50	100	0.99	0.03068
16:6274966:G:A	50	100	0.99	0.4911
16:6275179:C:T	50	100	0.99	0.1442
16:6275188:G:A	50	100	0.99	0.06845
16:6275360:G:C	50	100	0.96	0.03486
16:6275374:A:T	50	100	0.99	0.06808
16:6275481:A:G	50	100	0.96	0.1612
16:6275743:C:T	50	100	0.93	0.02959
16:6275744:A:G	50	100	0.96	0.161
16:6275878:A:G	50	100	0.96	0.1614
16:6276608:G:A	50	100	0.99	0.08987
16:6277199:A:T	49	100	0.98	0.1926
16:6277200:C:G	49	100	0.98	0.1926
16:6277234:G:A	50	100	1	0.02124
16:6277314:A:T	50	100	0.89	0.02142
16:6277432:G:C	49	100	0.98	0.07353
16:6278021:T:C	50	100	0.99	0.2928
16:6278097:A:G	50	100	0.98	0.01779
16:6278139:G:T	50	100	0.91	0.01707
16:6278412:A:T	49	100	0.84	0.02052
16:6278441:C:T	50	98	0.99	0.01779
16:6278473:C:T	50	100	0.93	0.03123
16:6278546:A:G	50	100	1	0.01797
16:6278921:G:A	50	100	0.99	0.1215
16:6279071:G:A	50	100	0.99	0.1565
16:6279649:A:T	50	100	0.98	0.1661
16:6280062:C:T	50	100	0.98	0.09622
16:6280666:A:T	50	100	0.96	0.0423
16:6280720:A:C	50	100	0.96	0.0423
16:6280820:C:T	50	100	0.94	0.07099
16:6280855:C:T	50	100	0.98	0.2057
16:6280942:G:A	50	100	0.93	0.05628
16:6280951:A:T	50	100	0.97	0.03086
16:6281052:T:G	50	100	0.96	0.1394
16:6281920:T:C	49	100	0.93	0.02052
16:6281974:C:A	50	98	0.98	0.1687
16:6282353:C:A	49	100	0.96	0.1206
16:6282366:T:G	50	100	0.96	0.03068
16:6282391:G:A	50	100	0.86	0.02179
16:6282862:C:T	50	100	0.95	0.02723
16:6282880:A:C	50	100	0.93	0.03613
16:6282991:G:T	50	100	0.9	0.02433
16:6283080:C:A	50	98	0.97	0.1839
16:6283984:G:A	50	98	0.9	0.01688
16:6284060:A:T	50	100	0.73	0.01307
16:6284580:A:G	50	100	0.73	0.01089
16:6284771:G:C	50	100	0.97	0.01344
16:6284943:C:A	50	100	0.9	0.102
16:6284951:C:G	50	100	0.74	0.03268
16:6284990:G:A	50	100	0.97	0.08351
16:6285330:A:T	50	100	0.96	0.2453
16:6285671:T:C	50	100	0.95	0.03431
16:6285682:C:G	50	100	0.97	0.04103
16:6285764:G:T	50	100	0.96	0.01797
16:6286145:T:G	50	98	0.96	0.2057
16:6286152:T:C	50	98	0.98	0.1235
16:6286184:G:C	50	98	0.95	0.1745
16:6286191:A:G	50	100	0.96	0.03123
16:6286439:A:T	50	100	0.99	0.2484
16:6286445:C:G	50	100	0.93	0.03195
16:6286457:C:T	50	100	0.98	0.07952
16:6286736:C:T	50	100	0.99	0.2146
16:6286761:G:T	50	100	0.97	0.1859
16:6286911:C:T	50	100	0.98	0.4499
16:6287229:G:A	50	100	0.99	0.2141
16:6287313:A:G	50	100	0.98	0.1846
16:6287330:G:A	50	100	0.99	0.2166
16:6287403:T:A	50	100	0.99	0.1848
16:6287518:T:A	50	100	0.99	0.04321
16:6287676:A:C	50	100	0.97	0.159
16:6287685:A:C	50	100	0.98	0.1846
16:6287760:G:A	50	100	0.98	0.268
16:6287901:C:G	50	100	1	0.01434
16:6287913:T:C	50	100	1	0.1342
16:6287918:G:T	50	100	1	0.1342
16:6287976:G:A	50	100	0.96	0.03577
16:6288220:T:C	50	100	1	0.1347
16:6288253:G:A	50	100	0.99	0.2485
16:6288261:T:A	50	100	0.99	0.2485
16:6288283:G:A	50	100	0.97	0.05047
16:6288424:C:T	50	100	0.99	0.1347
16:6288455:G:A	50	100	0.99	0.2484
16:6288472:G:T	50	100	0.99	0.1345
16:6288544:C:T	50	100	0.99	0.2484
16:6288547:C:T	50	100	0.99	0.1345
16:6288548:G:A	50	100	0.99	0.02342
16:6288584:C:A	50	100	0.99	0.07934
16:6288672:G:A	50	100	0.99	0.3729
16:6288693:C:T	50	100	0.98	0.1344
16:6288732:A:G	50	100	0.96	0.03341
16:6288754:A:G	50	100	0.98	0.1347
16:6288827:G:A	50	100	0.98	0.1344
16:6288885:C:T	50	100	0.98	0.1342
16:6288889:G:A	50	100	0.97	0.1846
16:6288905:T:A	50	100	0.99	0.01253
16:6289064:A:G	50	100	0.96	0.02959
16:6289192:G:A	50	100	0.96	0.05029
16:6289285:G:A	50	100	0.97	0.1329
16:6289308:G:A	50	100	0.99	0.07062
16:6289594:G:A	50	100	0.97	0.1344
16:6289756:T:A	50	100	0.98	0.134
16:6289783:T:G	50	100	0.98	0.134
16:6290009:T:G	50	100	0.98	0.4931
16:6290113:G:T	50	100	0.98	0.08224
16:6290180:T:C	48	93.8	0.76	0.1077
16:6290184:T:C	49	93.9	0.79	0.1064
16:6290201:C:G	49	91.8	0.76	0.09314
16:6290205:A:C	49	91.8	0.7	0.08678
16:6290206:A:G	49	91.8	0.73	0.09114
16:6290213:G:C	49	100	0.94	0.02905
16:6290215:T:C	49	91.8	0.76	0.09967
16:6290216:G:A	49	91.8	0.77	0.09877
16:6290253:C:A	49	100	1	0.02741
16:6290263:G:T	45	95.6	0.96	0.1487
16:6290314:G:A	43	100	0.98	0.1333
16:6290477:A:C	50	100	0.94	0.13
16:6290633:G:A	50	100	0.98	0.1333
16:6290644:C:A	50	100	0.98	0.4978
16:6290815:G:A	50	100	0.97	0.02887
16:6290871:G:A	50	100	1	0.01652
16:6290907:A:G	50	100	0.99	0.01253
16:6290913:G:A	50	100	0.98	0.1333
16:6290951:C:G	50	100	1	0.01652
16:6290998:C:T	50	100	0.98	0.03341
16:6291102:A:G	50	100	0.98	0.1333
16:6291211:C:T	50	100	0.98	0.05265
16:6291223:G:T	50	100	1	0.02741
16:6291291:G:A	50	100	0.97	0.02887
16:6291327:C:A	50	100	0.97	0.02905
16:6291390:G:A	50	98	0.99	0.09822
16:6291604:C:G	50	100	0.98	0.05265
16:6291611:G:A	50	100	0.99	0.1066
16:6291696:C:G	50	100	0.99	0.1066
16:6291900:A:G	50	100	1	0.1066
16:6291916:C:T	50	100	1	0.1066
16:6291978:C:G	50	100	1	0.1066
16:6292083:A:G	50	100	0.98	0.0118
16:6292119:G:T	50	100	1	0.1064
16:6292204:A:G	50	100	1	0.1064
16:6292279:G:C	50	100	1	0.1064
16:6292312:A:T	50	100	1	0.1066
16:6292329:A:G	50	100	0.98	0.1963
16:6292444:A:G	50	100	0.99	0.1848
16:6292532:T:C	50	100	0.99	0.1848
16:6292568:C:T	50	100	0.98	0.03341
16:6292631:G:C	50	100	0.99	0.1848
16:6292640:T:C	50	100	0.99	0.4428
16:6292785:G:A	50	100	0.98	0.185
16:6292939:G:C	50	100	0.99	0.1598
16:6293041:C:T	50	100	0.97	0.02905
16:6293057:G:A	50	100	0.99	0.185
16:6293303:T:A	50	100	1	0.01761
16:6293314:C:A	50	100	0.99	0.4394
16:6293492:C:G	50	100	0.99	0.2128
16:6293597:A:G	50	100	0.99	0.2128
16:6293681:A:C	50	100	0.98	0.1696
16:6293693:G:A	50	100	0.99	0.2126
16:6293746:T:C	50	100	0.98	0.1696
16:6293978:T:C	50	98	0.98	0.3949
16:6294225:A:G	50	100	0.99	0.1353
16:6294345:T:A	50	100	0.99	0.03341
16:6294504:A:G	50	100	0.99	0.1353
16:6294587:A:G	50	100	0.98	0.1928
16:6294621:G:A	50	100	0.99	0.1349
16:6294683:A:C	50	100	0.99	0.02723
16:6294856:G:T	50	100	0.99	0.01761
16:6295039:C:G	50	100	0.98	0.1999
16:6295110:T:G	50	98	0.93	0.03341
16:6295117:T:G	50	100	0.99	0.2139
16:6295155:C:A	49	100	0.99	0.4112
16:6295161:A:G	50	100	0.99	0.2222
16:6295209:T:C	50	100	0.98	0.2222
16:6295243:C:T	50	100	0.99	0.2137
16:6295250:A:G	50	100	0.99	0.1839
16:6295283:C:G	50	100	0.96	0.04702
16:6295346:G:A	50	100	0.99	0.2137
16:6295347:A:G	50	100	0.99	0.2137
16:6295360:G:A	50	100	0.99	0.4107
16:6295667:G:A	50	100	0.99	0.03577
16:6295821:C:T	50	100	0.99	0.03577
16:6295829:A:T	49	100	0.99	0.2122
16:6295923:C:A	50	100	0.99	0.4112
16:6295983:G:C	50	100	0.99	0.4134
16:6296036:G:A	50	100	0.99	0.2144
16:6296194:G:A	50	100	0.98	0.2133
16:6296351:T:C	50	100	0.96	0.02669
16:6296376:G:A	50	100	0.95	0.01779
16:6296423:C:T	47	97.9	0.95	0.2197
16:6296489:C:T	50	100	0.9	0.01761
16:6296513:C:T	50	98	0.94	0.2102
16:6296612:C:G	50	96	0.92	0.2121
16:6296671:C:T	50	100	0.91	0.04666
16:6296814:C:T	50	100	0.93	0.03322
16:6296815:C:G	50	98	0.86	0.2326
16:6296862:G:C	50	100	0.9	0.06718
16:6296881:A:G	50	100	0.93	0.06736
16:6296894:G:A	50	100	0.9	0.09259
16:6296907:C:A	50	100	0.9	0.09296
16:6296972:A:G	50	100	0.94	0.03268
16:6297108:T:G	50	94	0.8	0.1084
16:6297139:C:T	50	100	0.92	0.02905
16:6297145:T:C	50	100	0.87	0.0158
16:6297182:T:C	50	100	0.95	0.0285
16:6297208:A:C	50	100	0.8	0.01525
16:6297235:A:G	50	100	0.93	0.04321
16:6297341:C:T	50	92	0.81	0.4372
16:6297413:C:T	50	100	0.97	0.05483
16:6297570:G:T	50	100	0.85	0.01452
16:6297597:G:T	50	100	0.91	0.08805
16:6297683:A:G	50	100	0.85	0.01416
16:6297794:G:A	50	98	0.88	0.2493
16:6297847:C:G	50	98	0.92	0.2611
16:6297921:T:C	50	98	0.92	0.2732
16:6297964:T:C	50	98	0.94	0.2747
16:6298022:T:C	50	96	0.94	0.2727
16:6298116:T:C	50	98	0.95	0.2656
16:6298120:A:G	50	98	0.98	0.01235
16:6298198:T:C	50	98	0.93	0.1754
16:6298240:G:A	50	98	0.94	0.279
16:6298295:C:A	50	98	0.92	0.09659
16:6298388:A:G	50	98	0.91	0.2685
16:6298491:A:G	50	98	0.94	0.252
16:6298507:T:A	50	96	0.93	0.1739
16:6298512:G:A	50	96	0.91	0.1403
16:6298569:T:C	50	98	0.93	0.1754
16:6299177:A:G	50	100	0.94	0.02687
16:6299241:T:G	50	100	0.63	0.01235
16:6299392:G:C	50	98	0.94	0.26
16:6299484:G:T	50	100	1	0.0345
16:6299570:T:C	50	100	0.98	0.08115
16:6299656:T:G	50	100	0.84	0.01071
16:6299892:T:G	50	100	0.95	0.02633
16:6300022:A:T	50	100	0.84	0.03595
16:6300625:C:T	50	100	0.97	0.01235
16:6300711:C:T	50	100	0.97	0.02796
16:6300889:T:G	50	100	0.95	0.02633
16:6301135:T:G	50	100	0.95	0.01235
16:6301704:G:A	50	100	0.94	0.02705
16:6301919:G:C	50	100	0.94	0.05973
16:6301985:A:G	50	100	1	0.02015
16:6302109:C:G	50	98	0.87	0.01761
16:6302235:G:A	50	100	0.97	0.0345
16:6302709:A:G	50	100	0.96	0.04067
16:6302722:G:A	50	100	0.97	0.08097
16:6303063:T:G	50	98	0.89	0.1002
16:6303187:C:A	50	100	0.93	0.01797
16:6303396:T:A	50	100	0.93	0.2633
16:6303784:G:T	50	100	0.89	0.01271
16:6304072:A:C	50	100	0.97	0.08134
16:6304088:G:A	50	100	0.82	0.03214
16:6304190:A:G	50	100	0.98	0.02015
16:6304212:C:G	50	100	0.97	0.08115
16:6304220:G:A	50	98	0.87	0.1273
16:6304372:G:A	50	100	1	0.02596
16:6304524:T:C	50	100	0.87	0.01271
16:6304791:C:T	50	98	0.89	0.1767
16:6304918:C:T	48	97.9	0.97	0.08115
16:6304935:G:A	50	98	0.97	0.4793
16:6305299:A:C	50	100	0.93	0.2796
16:6305494:T:G	50	100	0.98	0.01071
16:6306151:G:A	50	100	0.93	0.02741
16:6306186:T:G	50	98	0.96	0.4907
16:6306374:C:A	50	100	0.95	0.3172
16:6306460:G:A	49	100	0.97	0.08152
16:6306462:C:G	50	100	0.97	0.08152
16:6306496:C:T	50	100	0.94	0.02324
16:6306669:G:A	50	100	0.94	0.04067
16:6306689:A:T	50	100	0.9	0.1521
16:6306725:G:A	50	100	0.97	0.08188
16:6306798:C:G	50	100	0.93	0.01307
16:6306846:C:T	50	98	0.91	0.09786
16:6307059:G:A	50	100	0.94	0.2416
16:6307257:G:A	50	100	0.97	0.3642
16:6307458:T:C	50	96	0.91	0.2623
16:6307501:C:A	50	96	0.95	0.4944
16:6307542:T:G	50	100	0.96	0.311
16:6307567:A:G	50	100	0.97	0.1229
16:6307735:A:G	50	100	0.92	0.02814
16:6307807:T:A	48	97.9	0.96	0.2827
16:6307973:T:C	50	100	0.96	0.283
16:6307986:C:T	50	98	0.87	0.09804
16:6307994:T:A	50	100	1	0.02578
16:6308187:A:C	50	100	0.95	0.2814
16:6308209:A:G	50	100	0.97	0.0207
16:6308257:A:T	50	98	0.83	0.01797
16:6308285:A:G	50	100	0.62	0.02378
16:6308287:T:C	50	98	0.94	0.1089
16:6308721:G:A	50	100	0.94	0.0187
16:6308756:T:C	50	100	0.89	0.2569
16:6308887:C:T	50	100	0.98	0.03468
16:6308967:C:G	50	96	0.92	0.3092
16:6309076:T:C	50	100	0.92	0.2565
16:6309077:G:A	50	100	0.95	0.03431
16:6309130:G:A	50	100	0.95	0.03976
16:6309303:G:A	50	100	0.93	0.02324
16:6309389:C:T	50	100	0.97	0.01289
16:6309656:G:A	50	100	0.95	0.03431
16:6309774:C:A	50	100	0.95	0.03431
16:6310012:C:A	50	100	0.95	0.03413
16:6310089:T:C	50	100	0.96	0.1215
16:6310211:C:G	50	100	1	0.01289
16:6310283:T:C	50	98	0.96	0.01235
16:6310287:T:C	50	100	0.96	0.1215
16:6310448:G:A	50	98	0.87	0.112
16:6310453:G:A	50	98	0.95	0.09532
16:6310561:T:C	50	100	0.88	0.3106
16:6310616:A:G	50	100	0.9	0.106
16:6310765:A:G	50	100	0.85	0.2711
16:6310773:A:G	50	94	0.83	0.3538
16:6310886:A:C	50	94	0.8	0.4063
16:6311070:G:A	50	98	0.82	0.05574
16:6311236:C:T	50	96	0.8	0.2171
16:6311387:T:A	50	94	0.87	0.187
16:6311404:A:G	50	100	0.78	0.03431
16:6311453:C:T	50	100	0.98	0.01598
16:6311507:T:A	50	100	0.93	0.02397
16:6311631:T:C	50	96	0.9	0.2151
16:6311664:A:G	50	100	0.94	0.0158
16:6311864:C:T	50	100	0.96	0.02052
16:6311907:T:C	50	98	0.98	0.2789
16:6311950:T:C	50	100	0.98	0.2763
16:6312187:G:A	50	98	0.98	0.2611
16:6312198:A:G	50	98	0.96	0.3001
16:6312228:C:T	50	98	0.98	0.2611
16:6312279:C:T	50	98	0.98	0.2438
16:6312355:C:A	50	100	0.98	0.254
16:6312397:C:T	50	98	0.95	0.1405
16:6312493:G:A	50	98	0.96	0.1403
16:6312640:C:T	49	95.9	0.98	0.2607
16:6312886:C:T	50	98	0.98	0.2614
16:6312998:G:A	50	98	0.98	0.2623
16:6313050:T:C	50	98	0.98	0.2629
16:6313075:A:G	50	98	0.98	0.2627
16:6313097:A:G	50	98	0.98	0.2629
16:6313104:C:A	50	98	0.98	0.2629
16:6313181:G:T	50	98	0.98	0.2609
16:6313289:C:T	50	100	1	0.02633
16:6313323:G:A	50	98	0.98	0.2631
16:6313375:G:T	50	98	0.98	0.2629
16:6313428:G:C	50	100	1	0.02959
16:6313593:A:T	50	100	0.82	0.01761
16:6313706:G:A	50	98	0.98	0.4041
16:6313897:A:G	50	98	0.99	0.492
16:6313988:G:A	50	96	0.98	0.2629
16:6314077:G:C	50	100	0.99	0.01688
16:6314110:A:G	50	100	1	0.01489
16:6314214:A:G	50	98	0.98	0.2633
16:6314224:G:C	50	98	0.98	0.2634
16:6314244:G:A	50	98	0.98	0.2634
16:6314255:A:G	50	98	0.98	0.2638
16:6314260:G:A	50	98	0.96	0.1899
16:6314262:C:A	50	100	1	0.01489
16:6314263:G:T	50	98	0.98	0.2634
16:6314278:T:A	50	100	0.98	0.2631
16:6314560:G:A	50	100	1	0.2462
16:6314631:A:G	50	100	0.99	0.2611
16:6314788:T:C	50	100	0.99	0.2636
16:6314789:A:G	50	100	0.96	0.1723
16:6314847:G:T	50	100	1	0.02959
16:6314934:A:C	50	100	0.99	0.2633
16:6314961:C:T	50	100	1	0.2636
16:6314977:C:T	50	100	0.99	0.01688
16:6315026:C:T	50	100	0.96	0.1496
16:6315103:T:G	50	100	1	0.2631
16:6315201:G:T	50	100	1	0.01888
16:6315216:C:T	50	100	0.97	0.1914
16:6315344:G:A	50	100	0.96	0.1431
16:6315408:G:A	49	100	1	0.2634
16:6315746:G:T	49	100	0.99	0.2618
16:6315836:A:G	50	100	1	0.01906
16:6316066:G:A	50	100	0.98	0.455
16:6316091:G:A	50	100	0.99	0.2633
16:6316128:G:A	50	100	0.99	0.2629
16:6316446:C:A	50	100	1	0.02106
16:6316650:A:T	50	100	0.99	0.4867
16:6316703:C:A	50	100	0.99	0.2571
16:6316725:A:G	50	100	0.98	0.173
16:6317278:T:G	50	98	0.98	0.4693
16:6317357:T:C	50	100	0.99	0.484
16:6317438:C:G	50	100	0.97	0.0236
16:6317618:C:A	50	100	0.73	0.01162
16:6318219:T:A	50	100	0.99	0.2366
16:6318272:G:C	50	100	1	0.01307
16:6318327:G:A	50	98	1	0.01071
16:6318365:G:C	50	100	0.99	0.2048
16:6318448:A:C	50	100	0.98	0.26
16:6318684:G:C	50	100	0.94	0.0886
16:6319135:G:C	50	100	1	0.02142
16:6319177:A:G	50	100	0.96	0.02941
16:6319193:C:G	50	100	0.99	0.1511
16:6319764:G:A	50	98	0.98	0.2692
16:6320039:G:A	50	100	1	0.02342
16:6320078:G:T	50	100	0.98	0.2683
16:6320228:G:A	50	98	0.84	0.02469
16:6320236:A:T	50	100	0.99	0.1512
16:6320560:A:C	50	100	1	0.02342
16:6320625:C:A	50	100	0.99	0.155
16:6321058:C:A	50	100	0.99	0.1552
16:6321237:G:A	50	100	0.99	0.1518
16:6321263:A:G	50	100	0.98	0.2865
16:6321678:G:A	50	100	0.96	0.0305
16:6321712:A:T	50	100	0.99	0.1607
16:6321724:A:G	50	100	0.96	0.02033
16:6321909:T:G	50	100	0.95	0.03903
16:6322006:G:C	50	100	0.96	0.0492
16:6322058:C:G	50	100	0.99	0.1552
16:6322174:C:T	50	100	0.98	0.3649
16:6322545:C:T	50	100	1	0.02269
16:6323287:G:A	50	98	0.99	0.2571
16:6323385:T:C	50	100	0.97	0.09695
16:6323713:A:C	50	100	0.87	0.04031
16:6323776:T:G	50	100	0.95	0.03014
16:6323849:T:C	50	100	0.99	0.1594
16:6323871:C:G	50	100	1	0.01017
16:6323929:T:C	50	100	1	0.03667
16:6324092:A:C	50	98	0.98	0.3689
16:6324101:C:G	50	100	0.91	0.04503
16:6324178:A:G	50	98	0.96	0.187
16:6324485:A:G	50	100	1	0.01017
16:6324582:C:G	50	100	0.94	0.0354
16:6324697:G:A	50	100	0.97	0.04666
16:6324705:T:C	50	100	0.97	0.04666
16:6324867:G:A	50	100	0.99	0.01017
16:6324939:T:C	50	100	0.99	0.159
16:6325057:C:A	50	100	1	0.01325
16:6325082:A:G	50	100	0.97	0.04847
16:6325147:G:C	50	100	0.95	0.02669
16:6325288:A:G	50	100	1	0.01035
16:6325323:C:T	50	100	0.97	0.04666
16:6325644:A:G	50	100	0.97	0.04702
16:6325960:A:G	50	100	1	0.01035
16:6325988:A:G	50	100	1	0.01017
16:6326088:C:G	50	100	1	0.02052
16:6326163:T:C	50	100	0.96	0.02451
16:6326227:A:G	50	98	0.85	0.01289
16:6326400:G:C	50	100	0.86	0.02015
16:6326542:T:A	50	100	0.98	0.04648
16:6326911:C:G	50	100	0.94	0.05301
16:6327201:C:T	50	100	0.96	0.03395
16:6327424:T:C	50	100	1	0.01325
16:6327498:A:G	50	98	0.99	0.4984
16:6327786:T:G	50	100	0.98	0.2634
16:6327972:G:T	50	98	0.99	0.2342
16:6328085:C:T	50	100	0.97	0.2647
16:6328398:A:C	50	100	0.91	0.07389
16:6328425:G:T	50	100	1	0.04031
16:6328525:C:T	50	100	1	0.01089
16:6330529:T:A	50	100	0.98	0.2289
16:6330634:G:A	50	100	0.94	0.05047
16:6330695:T:C	50	100	0.98	0.1614
16:6331545:C:A	50	88	0.63	0.0984
16:6331547:A:C	49	87.8	0.75	0.1895
16:6331549:A:C	50	98	0.91	0.01743
16:6331771:T:A	50	100	1	0.03123
16:6332097:T:A	50	100	0.98	0.1634
16:6332168:A:T	50	100	0.91	0.03849
16:6332295:T:G	50	100	0.98	0.01144
16:6332433:G:A	50	100	0.98	0.37
16:6332817:G:C	50	98	0.9	0.0305
16:6332826:A:C	50	100	0.97	0.364
16:6333564:T:G	50	100	1	0.0354
16:6333778:A:G	50	100	1	0.01362
16:6334462:C:G	50	98	0.93	0.06681
16:6334486:C:G	50	100	0.97	0.1525
16:6334528:A:T	50	98	0.93	0.06663
16:6335527:C:T	50	100	0.97	0.08152
16:6335758:A:G	50	100	0.98	0.0374
16:6335791:G:A	50	100	0.88	0.02269
16:6335836:A:T	50	100	0.97	0.03722
16:6335881:C:T	50	98	0.97	0.3482
16:6336004:T:C	50	100	0.96	0.01834
16:6336024:G:C	50	100	0.9	0.02179
16:6336135:A:G	39	94.9	0.94	0.1471
16:6336442:A:C	50	100	1	0.01707
16:6336539:T:A	50	100	1	0.01688
16:6336553:A:C	50	100	0.83	0.01416
16:6336933:A:G	50	100	0.96	0.0187
16:6337004:A:G	50	100	0.96	0.0187
16:6337028:A:G	50	98	0.79	0.01307
16:6337038:T:C	50	100	1	0.01398
16:6337218:A:G	50	100	0.98	0.3704
16:6337429:G:A	50	100	0.97	0.3965
16:6337518:G:C	50	100	0.97	0.4134
16:6337530:A:G	50	100	0.99	0.01688
16:6337637:C:T	50	100	0.98	0.01688
16:6337711:A:G	50	100	0.98	0.0167
16:6338157:C:G	50	98	0.92	0.03105
16:6338209:C:G	50	100	0.98	0.2963
16:6338289:A:C	50	100	0.98	0.4624
16:6338399:C:G	50	100	0.99	0.1641
16:6338626:G:C	50	100	0.93	0.0118
16:6338638:A:C	50	100	1	0.02542
16:6338710:C:G	50	100	0.98	0.05901
16:6338798:C:G	50	100	0.99	0.09441
16:6338884:G:T	50	100	0.96	0.1031
16:6339091:G:A	50	100	0.9	0.01216
16:6339208:A:T	50	100	0.98	0.4399
16:6339261:G:A	50	98	0.82	0.02215
16:6339294:T:C	50	100	0.97	0.348
16:6339613:G:T	50	100	1	0.2072
16:6339702:G:A	50	100	0.98	0.37
16:6339766:G:A	50	100	0.98	0.406
16:6339887:C:G	50	100	1	0.1658
16:6339894:G:A	50	100	1	0.2081
16:6340197:G:A	50	100	0.88	0.01362
16:6340346:C:G	50	100	0.9	0.03831
16:6340447:G:A	50	100	0.86	0.01416
16:6340628:G:A	50	100	1	0.2024
16:6340750:C:T	50	100	0.98	0.4032
16:6340795:T:G	50	98	0.92	0.02288
16:6340815:C:T	50	100	0.97	0.4027
16:6340816:G:C	50	100	0.94	0.02233
16:6340823:C:A	50	100	0.98	0.4029
16:6341350:T:C	50	100	0.83	0.01634
16:6341873:G:A	50	100	0.99	0.2255
16:6342350:A:T	50	100	0.99	0.05955
16:6342790:A:G	50	100	0.99	0.05537
16:6342825:T:G	50	100	1	0.03922
16:6342959:T:A	50	100	0.99	0.05755
16:6343039:G:C	50	100	0.95	0.244
16:6343238:C:A	50	100	0.99	0.2872
16:6343244:T:C	50	100	0.82	0.01307
16:6344257:G:T	50	100	1	0.01398
16:6344391:C:G	49	98	1	0.03758
16:6344407:C:T	49	100	0.88	0.03558
16:6344825:G:C	50	100	0.87	0.01035
16:6344889:C:T	50	100	0.95	0.0187
16:6344949:G:C	50	98	0.92	0.0236
16:6345097:A:T	50	100	1	0.01743
16:6345256:C:G	50	100	0.94	0.01743
16:6345302:G:T	50	100	0.94	0.1518
16:6345367:A:C	50	100	0.96	0.4139
16:6345817:C:T	50	100	1	0.01797
16:6345880:A:G	50	100	0.99	0.09713
16:6346308:T:C	50	100	0.86	0.01035
16:6346372:T:A	50	100	1	0.1979
16:6346468:C:T	50	100	0.85	0.03577
16:6346495:C:G	50	100	0.97	0.03849
16:6346510:C:T	50	100	1	0.01797
16:6346947:T:C	50	100	1	0.1979
16:6347355:G:T	50	100	0.87	0.02687
16:6347418:A:C	50	100	1	0.1983
16:6347426:A:T	50	100	1	0.1981
16:6347436:T:C	50	100	0.99	0.08769
16:6347574:A:T	50	100	0.98	0.01725
16:6347729:C:T	50	98	1	0.1981
16:6348289:T:C	50	100	0.98	0.1058
16:6348324:T:C	50	100	0.98	0.1058
16:6348479:T:A	50	100	1	0.1988
16:6348497:C:G	50	100	1	0.02288
16:6348632:G:A	50	100	1	0.197
16:6348671:G:C	50	100	0.95	0.01071
16:6348847:A:G	50	100	0.94	0.01489
16:6348924:C:A	50	100	0.98	0.05065
16:6349070:C:T	50	100	0.97	0.02705
16:6349086:C:T	50	100	0.88	0.01344
16:6349236:G:C	50	100	0.97	0.01071
16:6349475:A:T	50	100	0.99	0.1966
16:6349836:C:T	50	100	0.97	0.08497
16:6349916:G:T	50	100	0.98	0.01071
16:6350094:A:G	50	100	0.93	0.0187
16:6350354:G:T	50	100	0.98	0.2872
16:6350382:T:C	50	100	1	0.1002
16:6350478:A:C	33	75.8	0.91	0.1872
16:6350489:A:C	37	81.1	0.92	0.1917
16:6350607:T:C	50	100	0.96	0.02124
16:6350673:C:T	50	100	0.99	0.1935
16:6350687:C:T	50	100	1	0.09786
16:6350764:C:G	50	100	1	0.09786
16:6351073:A:G	50	98	0.99	0.1935
16:6351140:C:T	50	100	0.99	0.01071
16:6351148:G:A	49	100	0.83	0.01888
16:6351323:C:T	50	100	0.99	0.01543
16:6351348:G:A	48	97.9	0.77	0.01416
16:6351350:G:A	47	95.7	0.73	0.01852
16:6351368:A:T	48	95.8	0.77	0.03667
16:6351370:A:T	48	79.2	0.89	0.1207
16:6351375:T:A	46	76.1	0.71	0.2291
16:6351464:C:G	50	100	0.96	0.4098
16:6351586:G:C	50	100	0.96	0.09768
16:6351616:C:T	50	100	0.95	0.09677
16:6351656:A:G	50	100	0.97	0.2645
16:6351807:T:C	50	100	0.98	0.2914
16:6352098:T:C	50	100	0.96	0.1004
16:6352154:C:G	50	100	0.95	0.04067
16:6352252:T:G	50	100	0.99	0.01071
16:6352488:A:G	50	100	0.96	0.08824
16:6352519:T:C	50	100	0.98	0.03758
16:6352531:G:A	50	100	0.93	0.01489
16:6352572:A:C	50	100	0.97	0.1363
16:6352691:T:C	50	100	1	0.01707
16:6352869:A:G	50	100	0.99	0.01071
16:6352931:C:T	50	100	0.86	0.01344
16:6353482:T:A	50	100	0.93	0.09205
16:6353500:C:T	50	98	0.92	0.02288
16:6353574:C:T	50	96	0.77	0.03068
16:6353708:G:A	50	100	1	0.02306
16:6353774:C:T	50	98	0.93	0.132
16:6354207:G:A	50	100	0.98	0.09023
16:6354716:C:A	50	100	0.99	0.02596
16:6354823:A:G	50	100	0.99	0.03831
16:6354831:C:T	50	98	0.92	0.02324
16:6354836:G:A	50	100	0.99	0.2758
16:6354928:A:T	50	100	1	0.01979
16:6355534:T:C	50	100	0.94	0.4147
16:6356271:A:C	50	100	0.98	0.09532
16:6356471:A:G	50	100	0.96	0.01235
16:6356650:C:T	50	100	1	0.02451
16:6356861:G:C	50	100	0.99	0.05719
16:6357404:C:T	50	100	0.91	0.05574
16:6357443:A:G	50	100	0.99	0.2965
16:6357523:T:C	50	96	0.89	0.08079
16:6357538:G:C	50	100	1	0.01398
16:6357627:G:C	50	100	0.93	0.03195
16:6357812:G:C	50	100	0.93	0.02959
16:6358043:G:A	50	100	0.97	0.03105
16:6358153:C:T	50	100	0.98	0.2625
16:6358688:A:T	50	100	0.87	0.01071
16:6358886:C:T	50	100	0.96	0.02487
16:6358914:A:C	50	100	0.96	0.08043
16:6359117:G:T	50	98	0.89	0.0207
16:6359154:A:G	50	100	0.98	0.3134
16:6359371:A:G	50	100	0.98	0.3135
16:6359402:T:G	50	100	0.96	0.07988
16:6359626:G:T	50	100	0.88	0.01089
16:6360203:T:C	50	100	0.96	0.2683
16:6360239:T:C	50	100	0.88	0.01071
16:6360326:G:T	50	100	0.92	0.07916
16:6360339:T:C	50	100	0.96	0.3088
16:6360761:C:G	50	100	0.88	0.01071
16:6360932:T:G	50	98	0.95	0.3163
16:6361431:C:A	50	100	0.96	0.01725
16:6361542:C:T	50	98	0.84	0.02923
16:6361671:G:C	49	100	0.94	0.3306
16:6361722:A:G	50	100	0.94	0.02905
16:6361727:T:C	50	96	0.87	0.2378
16:6361893:G:C	50	96	0.93	0.293
16:6362222:C:T	50	100	0.86	0.01471
16:6362486:G:A	50	96	0.87	0.118
16:6362638:C:T	50	98	0.86	0.4472
16:6362644:C:A	50	96	0.9	0.09259
16:6362684:G:T	50	98	0.8	0.03976
16:6362802:C:T	50	98	0.88	0.09168
16:6362864:C:T	50	94	0.82	0.2157
16:6362911:G:A	50	92	0.82	0.2916
16:6363122:T:C	50	96	0.87	0.1411
16:6363140:A:G	50	88	0.81	0.406
16:6363241:G:A	50	88	0.8	0.2255
16:6363249:G:A	50	84	0.81	0.2549
16:6363372:A:C	50	100	0.91	0.1712
16:6363414:A:C	50	100	0.93	0.07062
16:6363440:C:G	50	94	0.81	0.05174
16:6363743:G:T	50	90	0.84	0.3141
16:6363918:C:G	50	100	0.77	0.04375
16:6363969:C:T	50	100	0.91	0.02705
16:6364014:C:T	50	100	0.87	0.04593
16:6364198:A:G	50	94	0.73	0.1805
16:6364318:G:A	50	94	0.84	0.04484
16:6364351:C:T	50	100	0.93	0.01979
16:6364437:C:G	50	94	0.81	0.04521
16:6364567:G:C	50	100	0.97	0.03377
16:6364814:T:C	50	96	0.71	0.01688
16:6364844:C:G	50	100	0.95	0.06609
16:6365324:A:G	49	100	0.96	0.07171
16:6365376:G:A	49	100	0.92	0.02923
16:6365496:C:A	49	100	0.9	0.07044
16:6365539:A:G	50	100	0.96	0.08751
16:6365589:A:G	50	96	0.94	0.3455
16:6365597:T:C	50	100	0.93	0.02923
16:6365895:A:G	50	100	0.98	0.1058
16:6366005:G:A	50	100	0.98	0.1186
16:6366088:T:C	48	87.5	0.77	0.2818
16:6366094:T:C	50	100	0.91	0.02505
16:6366273:C:T	50	100	0.96	0.02977
16:6366314:A:G	50	100	0.99	0.0984
16:6366353:A:C	50	100	0.99	0.0984
16:6366369:A:G	50	96	0.92	0.2582
16:6366449:G:C	50	100	0.99	0.03322
16:6366460:A:G	50	100	0.99	0.09858
16:6366611:A:G	50	96	0.68	0.0374
16:6366632:G:C	50	100	0.98	0.02324
16:6366752:A:G	50	96	0.97	0.455
16:6367123:T:C	50	100	1	0.01053
16:6367176:A:G	50	100	1	0.1327
16:6367205:T:A	50	96	0.97	0.3464
16:6367431:C:T	50	100	1	0.0423
16:6367472:A:G	50	100	0.96	0.04339
16:6367497:C:G	50	100	0.82	0.0118
16:6367603:G:A	50	100	1	0.04248
16:6367676:T:G	50	100	0.99	0.06754
16:6367700:A:G	50	96	0.98	0.3459
16:6367717:T:C	50	96	0.98	0.4136
16:6367932:A:G	50	100	0.94	0.06245
16:6367947:A:G	50	100	0.95	0.02832
16:6368087:A:C	50	100	0.99	0.03322
16:6368247:C:G	50	100	1	0.09005
16:6368279:T:C	50	100	1	0.04375
16:6368307:C:G	50	100	1	0.07716
16:6368485:G:C	50	100	1	0.04267
16:6368532:G:T	50	100	0.97	0.0118
16:6368883:T:C	50	100	0.98	0.09023
16:6368932:A:C	50	100	1	0.04267
16:6369122:C:G	50	98	0.99	0.4953
16:6369204:A:T	50	98	0.99	0.4385
16:6369254:A:G	50	100	0.99	0.07553
16:6369263:G:T	50	100	0.99	0.04702
16:6369492:T:C	50	100	0.86	0.02106
16:6369692:G:A	50	100	0.99	0.02869
16:6369821:C:A	50	98	0.99	0.451
16:6369901:A:G	50	100	1	0.07553
16:6369992:C:G	50	100	0.98	0.331
16:6370016:A:G	50	100	1	0.06935
16:6370144:A:G	50	100	0.97	0.07952
16:6370218:C:T	50	98	0.99	0.4159
16:6370351:C:G	48	97.9	0.76	0.02996
16:6370470:G:C	50	98	1	0.4942
16:6370580:G:A	50	100	1	0.0207
16:6370925:A:G	50	100	0.93	0.07135
16:6371035:C:G	50	100	1	0.06899
16:6371128:T:C	50	100	1	0.05519
16:6371145:G:C	50	98	0.99	0.4506
16:6371228:A:G	50	100	0.99	0.4779
16:6371623:A:C	50	100	1	0.05519
16:6371924:C:T	50	98	0.99	0.3718
16:6372047:T:C	50	100	0.98	0.05374
16:6372328:G:A	50	100	0.98	0.05755
16:6372518:G:T	49	98	0.97	0.4757
16:6372907:C:T	50	98	0.99	0.4966
16:6372985:G:A	48	97.9	0.99	0.4355
16:6373132:T:G	50	98	0.99	0.4348
16:6373196:G:A	50	100	0.93	0.05701
16:6373251:A:T	50	98	0.99	0.4889
16:6373262:A:G	50	100	0.99	0.01852
16:6373280:T:A	50	98	0.99	0.3638
16:6373349:G:A	50	100	0.98	0.4227
16:6373350:G:A	50	100	0.98	0.4639
16:6373384:G:C	50	98	0.99	0.4621
16:6373397:G:A	50	100	0.99	0.0187
16:6373523:C:G	50	98	0.99	0.4726
16:6373666:C:T	50	98	0.99	0.486
16:6373705:G:A	50	100	1	0.02179
16:6373711:G:T	50	100	1	0.07371
16:6373714:A:G	50	100	0.95	0.05574
16:6373872:G:C	50	100	1	0.02669
16:6373889:T:C	50	100	0.99	0.01834
16:6373892:T:C	50	100	0.99	0.01888
16:6374154:G:C	50	100	0.98	0.01307
16:6375297:C:A	50	98	0.74	0.01198
16:6375365:T:C	50	100	1	0.03232
16:6375366:A:G	49	100	1	0.1276
16:6375389:A:G	49	100	1	0.1276
16:6375462:G:C	50	100	0.98	0.1206
16:6375473:C:G	50	100	0.99	0.04521
16:6375580:G:T	50	100	0.96	0.02778
16:6375599:A:G	50	100	0.99	0.3978
16:6375751:T:C	50	100	0.99	0.3673
16:6375890:A:G	50	100	0.92	0.01053
16:6376018:T:C	50	100	0.97	0.01688
16:6376112:G:T	50	100	0.97	0.01688
16:6376165:T:G	50	100	0.86	0.02324
16:6376282:G:A	50	98	0.95	0.2422
16:6376333:T:A	50	100	0.98	0.04739
16:6376366:G:A	50	100	1	0.04321
16:6376580:G:A	50	100	0.99	0.04303
16:6376601:T:C	50	100	1	0.03214
16:6376716:G:C	50	100	1	0.1146
16:6376797:C:T	50	100	0.99	0.04321
16:6376868:G:A	50	100	1	0.04303
16:6377044:G:C	50	100	1	0.02614
16:6377098:T:C	50	100	1	0.411
16:6377108:A:G	50	100	1	0.06772
16:6377285:A:G	50	98	0.98	0.3428
16:6377603:C:T	50	100	1	0.4437
16:6377604:C:T	50	100	1	0.4114
16:6377785:G:T	50	100	1	0.4163
16:6377825:A:G	50	100	0.95	0.06572
16:6378129:G:T	50	100	0.98	0.4005
16:6378238:C:T	50	100	0.99	0.04466
16:6378380:C:T	50	100	0.98	0.4916
16:6378398:A:G	50	100	1	0.02179
16:6378399:C:G	50	100	0.98	0.4949
16:6378403:C:T	50	100	0.99	0.01235
16:6378482:G:C	50	100	0.98	0.01852
16:6378533:C:G	50	100	0.98	0.03195
16:6378564:A:G	50	100	0.98	0.4165
16:6378618:T:C	50	100	1	0.02397
16:6378738:A:G	50	100	1	0.04394
16:6378782:C:T	50	100	0.99	0.352
16:6379364:T:G	50	100	0.94	0.02487
16:6379557:C:T	50	100	0.96	0.08206
16:6379608:A:T	50	100	1	0.02179
16:6380257:G:A	50	100	0.77	0.01362
16:6380492:C:T	48	100	0.94	0.0138
16:6380536:G:C	50	96	0.94	0.4624
16:6380621:G:A	50	100	1	0.04466
16:6380718:C:T	50	100	1	0.04466
16:6381067:T:C	50	100	1	0.04466
16:6381245:A:G	50	100	1	0.04466
16:6381305:A:G	50	100	1	0.04466
16:6381520:C:G	50	100	0.95	0.0256
16:6381545:A:G	50	100	1	0.02197
16:6381572:G:T	50	100	1	0.04448
16:6381687:G:A	50	100	0.95	0.04466
16:6381921:C:T	50	100	0.98	0.3337
16:6381933:G:T	50	100	0.99	0.2702
16:6382201:A:G	50	100	0.98	0.04611
16:6382357:T:C	50	100	0.99	0.2938
16:6382407:T:C	50	100	0.98	0.2268
16:6382444:C:T	50	100	0.99	0.0443
16:6382494:T:G	50	100	0.99	0.2721
16:6383069:G:T	50	100	0.93	0.01053
16:6383091:T:A	50	100	0.91	0.05973
16:6383223:A:G	50	100	1	0.02197
16:6383427:C:T	50	100	1	0.02487
16:6383512:T:C	50	100	0.98	0.1785
16:6383522:G:C	50	100	0.98	0.1785
16:6383545:T:C	50	100	0.97	0.1934
16:6383634:A:G	50	100	1	0.02197
16:6383647:A:G	50	100	0.99	0.04466
16:6383806:C:G	50	100	0.97	0.04611
16:6383848:T:A	50	100	1	0.02197
16:6383875:T:A	50	100	0.98	0.2905
16:6384266:T:C	50	100	1	0.01834
16:6384699:C:G	50	100	0.98	0.3386
16:6385100:C:G	50	100	0.88	0.02269
16:6385262:A:G	50	100	0.96	0.1075
16:6385282:C:G	50	100	0.99	0.02397
16:6385350:A:G	50	100	0.98	0.04448
16:6385361:A:G	50	98	0.93	0.08515
16:6385456:A:T	50	100	0.97	0.1601
16:6385612:G:A	50	100	0.94	0.0187
16:6385691:T:C	50	100	0.94	0.04956
16:6385693:T:C	50	100	0.95	0.1066
16:6385892:A:G	50	100	0.99	0.02197
16:6385931:T:C	50	100	0.97	0.04121
16:6386024:C:T	50	100	0.65	0.01053
16:6386160:G:T	50	100	0.97	0.1534
16:6386342:A:G	50	100	0.98	0.3419
16:6386500:C:G	50	100	0.99	0.02397
16:6386530:A:G	50	96	0.66	0.0187
16:6386629:C:T	50	100	0.89	0.01198
16:6386715:C:T	50	100	0.99	0.3417
16:6386723:A:G	50	100	0.98	0.0256
16:6386977:C:T	50	100	0.83	0.02869
16:6387001:C:T	50	100	0.96	0.1265
16:6387086:A:G	50	100	0.99	0.01924
16:6387114:A:G	50	94	0.8	0.05737
16:6387256:G:A	50	100	0.96	0.1224
16:6387386:A:G	50	100	0.96	0.01852
16:6387436:G:C	50	98	0.7	0.01416
16:6387614:G:T	50	100	0.93	0.01235
16:6387671:T:C	50	100	1	0.3822
16:6387911:C:G	50	100	0.96	0.1207
16:6387914:T:A	50	100	0.99	0.01725
16:6388064:C:T	50	100	0.93	0.03322
16:6388099:C:G	50	100	0.98	0.4871
16:6388104:C:T	50	100	0.97	0.1391
16:6388107:G:A	50	100	0.94	0.01362
16:6388255:C:A	50	100	0.94	0.01216
16:6388311:G:T	50	100	0.98	0.0256
16:6388351:G:A	50	100	0.96	0.1265
16:6388396:A:T	50	100	0.93	0.03322
16:6388554:A:G	50	100	0.95	0.05628
16:6388774:C:T	50	100	0.98	0.4586
16:6388790:A:T	50	100	0.97	0.1494
16:6389329:T:C	50	100	0.99	0.3907
16:6389535:A:T	50	100	0.96	0.01307
16:6389556:T:C	50	100	0.96	0.07062
16:6389752:C:T	50	100	0.86	0.01307
16:6389796:G:T	50	100	0.97	0.01852
16:6389808:T:C	50	100	1	0.3903
16:6389861:T:A	50	100	1	0.337
16:6390130:G:A	50	98	0.78	0.0354
16:6390294:A:G	50	98	0.91	0.06118
16:6390334:G:T	50	100	1	0.04248
16:6390462:G:T	50	100	1	0.3315
16:6390600:A:G	50	100	1	0.0512
16:6390751:C:T	50	100	0.98	0.4426
16:6390887:A:G	50	98	0.84	0.01035
16:6390904:C:T	50	100	0.88	0.04321
16:6390919:G:A	50	100	0.98	0.02524
16:6391207:C:G	50	98	0.96	0.4001
16:6391559:A:C	50	100	0.99	0.3962
16:6391667:T:C	50	100	0.99	0.396
16:6391867:C:A	50	96	0.93	0.1692
16:6391907:C:T	50	98	0.95	0.3794
16:6391934:G:T	50	100	0.92	0.2598
16:6392183:C:T	50	100	0.97	0.4256
16:6392202:G:A	50	100	0.96	0.01325
16:6392217:T:G	50	100	0.98	0.3415
16:6392315:A:T	50	100	0.98	0.3306
16:6392497:A:G	50	100	0.94	0.02288
16:6392798:A:G	50	98	0.9	0.0345
16:6392804:G:A	50	100	0.9	0.01779
16:6392884:C:T	50	96	0.85	0.4989
16:6392966:C:A	50	100	0.91	0.01489
16:6393101:T:C	50	100	0.87	0.05301
16:6393230:A:G	50	100	0.85	0.01707
16:6393652:C:T	50	100	0.6	0.02941
16:6393743:G:A	50	96	0.77	0.06373
16:6394065:A:G	50	100	0.72	0.02778
16:6394080:A:G	50	96	0.71	0.02959
16:6394396:A:G	50	96	0.64	0.02033
16:6394709:A:G	50	98	0.64	0.03686
16:6395053:T:A	50	94	0.79	0.04503
16:6395095:C:G	50	100	0.81	0.09641
16:6395115:G:A	50	98	0.84	0.01307
16:6395223:A:G	50	100	0.86	0.09695
16:6395292:C:A	50	94	0.77	0.4134
16:6395444:C:T	50	100	0.85	0.06881
16:6395779:T:C	50	94	0.92	0.2616
16:6395803:G:A	50	96	0.9	0.2366
16:6395848:C:T	50	98	0.76	0.0187
16:6395927:A:C	50	100	0.94	0.1242
16:6395931:T:C	50	96	0.92	0.2591
16:6395935:G:A	50	100	0.92	0.1244
16:6395990:C:T	49	98	0.92	0.2451
16:6396016:A:C	50	98	0.92	0.04139
16:6396060:C:T	49	98	0.92	0.2456
16:6396101:C:G	49	98	0.93	0.2534
16:6396481:C:G	50	98	0.92	0.04684
16:6396505:A:G	50	96	0.92	0.2277
16:6396535:G:A	50	98	0.93	0.03341
16:6396577:C:G	49	100	0.96	0.1133
16:6396597:G:A	50	98	0.93	0.03359
16:6396788:C:A	50	100	0.96	0.1324
16:6396792:G:C	50	98	0.94	0.3542
16:6396922:T:C	50	98	0.96	0.3471
16:6396923:G:A	50	100	0.95	0.331
16:6397068:A:G	50	100	0.91	0.09695
16:6397252:C:T	50	100	0.96	0.124
16:6397314:C:A	50	100	0.95	0.4076
16:6397570:A:G	50	98	0.97	0.3475
16:6397770:T:C	50	98	0.97	0.3411
16:6397780:C:A	50	98	0.97	0.3406
16:6397952:G:T	50	98	0.94	0.04194
16:6397968:C:T	50	100	0.96	0.1262
16:6397969:G:T	50	98	0.94	0.04049
16:6398021:C:G	50	96	0.94	0.3689
16:6398028:A:G	50	100	0.98	0.1327
16:6398176:T:C	50	100	0.94	0.2522
16:6398290:A:G	50	100	0.96	0.4579
16:6398412:A:C	50	94	0.93	0.2542
16:6398418:C:G	50	98	0.93	0.2141
16:6398437:C:G	50	100	0.73	0.03141
16:6398471:C:G	50	98	0.97	0.4149
16:6398491:T:C	50	98	0.97	0.4147
16:6398527:T:C	50	98	0.94	0.248
16:6398581:A:G	50	98	0.97	0.4141
16:6398618:C:A	50	98	0.96	0.4118
16:6398797:C:T	50	98	0.97	0.04357
16:6398888:C:T	50	98	0.96	0.4132
16:6398902:C:A	50	98	0.98	0.1131
16:6398983:T:C	50	94	0.94	0.242
16:6399030:C:G	50	94	0.94	0.2237
16:6399061:G:A	50	98	0.98	0.1236
16:6399441:A:T	50	92	0.91	0.2309
16:6399442:C:G	50	94	0.94	0.1086
16:6399449:C:G	50	98	0.95	0.1088
16:6399487:A:G	50	96	0.9	0.222
16:6399523:A:G	50	94	0.87	0.2311
16:6399670:G:T	50	90	0.85	0.3446
16:6399710:G:A	50	90	0.84	0.2144
16:6399718:A:G	50	96	0.83	0.3577
16:6400333:A:G	50	96	0.95	0.2928
16:6400462:A:C	50	100	0.96	0.4141
16:6400580:G:A	50	100	1	0.0167
16:6400629:A:G	50	96	0.79	0.01107
16:6400748:G:A	50	96	0.97	0.2997
16:6401324:G:A	50	100	0.98	0.1296
16:6401580:G:A	50	98	0.96	0.3008
16:6401864:A:G	50	98	0.97	0.299
16:6402029:C:A	50	100	0.98	0.01271
16:6402266:G:A	50	100	0.99	0.1536
16:6402476:A:G	50	100	0.99	0.061
16:6402535:A:G	50	100	0.99	0.1538
16:6402860:G:C	50	98	0.98	0.1294
16:6403056:G:C	50	100	0.98	0.1525
16:6403078:C:G	50	100	0.97	0.2941
16:6403104:A:T	50	100	0.98	0.1347
16:6403603:T:A	50	100	0.98	0.1347
16:6403644:C:G	50	100	0.97	0.4176
16:6403664:C:T	50	98	0.96	0.2996
16:6403701:C:G	50	98	0.77	0.0216
16:6403995:C:G	50	94	0.85	0.02088
16:6404056:C:G	50	100	0.98	0.4147
16:6404118:A:C	50	100	0.99	0.061
16:6404135:A:G	49	100	1	0.01707
16:6404142:A:G	49	100	0.99	0.061
16:6404229:C:A	50	100	0.98	0.1324
16:6404318:G:T	50	98	0.97	0.3003
16:6404441:C:G	50	100	0.99	0.1142
16:6404990:A:C	50	100	0.99	0.1275
16:6405364:A:C	50	100	0.84	0.01216
16:6405469:G:A	50	100	0.99	0.2965
16:6406056:A:C	50	100	0.98	0.2959
16:6406221:C:A	50	100	0.97	0.2918
16:6406462:A:G	50	100	1	0.061
16:6406558:C:A	50	100	0.97	0.2992
16:6406664:T:C	50	98	0.98	0.2996
16:6406762:A:G	50	94	0.9	0.1946
16:6406862:A:G	50	98	0.82	0.04339
16:6406969:C:G	50	100	0.98	0.1264
16:6407000:C:G	50	100	0.99	0.4065
16:6407009:A:T	50	100	0.87	0.01507
16:6407011:A:G	50	100	0.98	0.4054
16:6407019:T:C	50	100	0.99	0.2867
16:6407069:C:T	50	100	1	0.06118
16:6407260:A:G	50	100	1	0.01688
16:6407311:A:G	50	100	0.99	0.2872
16:6407350:T:C	50	100	0.97	0.06264
16:6407395:A:T	50	100	0.98	0.4041
16:6407419:G:A	50	100	0.98	0.4032
16:6407452:A:G	50	100	0.98	0.2876
16:6407489:T:G	50	100	0.89	0.06391
16:6407490:A:G	50	100	0.93	0.01452
16:6407567:G:C	45	77.8	0.9	0.291
16:6407841:G:C	50	100	0.98	0.4045
16:6408037:T:C	50	100	0.98	0.2979
16:6408205:C:T	50	100	1	0.01688
16:6408278:A:G	50	98	0.99	0.2967
16:6408364:G:A	50	100	1	0.01688
16:6408442:C:T	50	100	0.98	0.2987
16:6408468:T:G	50	100	0.98	0.4052
16:6408597:T:A	50	96	0.76	0.08097
16:6408906:T:C	50	98	0.63	0.01017
16:6410085:T:C	50	100	0.98	0.06155
16:6410123:T:G	50	100	0.99	0.3956
16:6410148:G:A	50	100	0.99	0.3936
16:6410296:T:C	45	100	0.99	0.06028
16:6410374:C:T	49	100	0.97	0.1026
16:6410471:A:C	50	100	0.98	0.4355
16:6410541:G:T	50	100	0.98	0.06155
16:6410601:G:A	50	100	0.89	0.01144
16:6410626:G:T	50	100	0.98	0.1643
16:6410735:C:G	50	98	0.97	0.4588
16:6410751:C:G	50	100	0.98	0.4326
16:6410947:C:G	50	100	0.98	0.1543
16:6410996:C:T	50	100	0.98	0.4334
16:6411563:G:T	50	100	0.99	0.01162
16:6412025:A:C	50	100	1	0.06028
16:6412230:A:G	50	100	0.98	0.3943
16:6412358:T:C	50	100	0.99	0.01162
16:6412500:C:T	50	100	0.96	0.03922
16:6412605:G:T	50	100	0.95	0.01162
16:6412709:C:T	50	100	0.98	0.3867
16:6412963:C:T	50	100	0.97	0.1634
16:6412969:C:T	50	98	0.96	0.1432
16:6413297:C:G	50	100	0.98	0.2253
16:6413477:A:G	50	100	0.98	0.3922
16:6413598:G:A	50	100	0.98	0.2335
16:6413662:G:C	50	98	0.98	0.3909
16:6413705:C:G	50	98	0.97	0.06935
16:6413773:C:G	50	100	0.99	0.3914
16:6413864:G:A	50	100	0.99	0.01162
16:6413918:G:C	50	100	0.83	0.0118
16:6413938:A:G	50	100	0.99	0.3911
16:6414134:T:C	50	100	1	0.05991
16:6414202:A:C	50	100	0.98	0.2333
16:6414447:A:G	50	98	0.97	0.1623
16:6414576:G:A	50	100	0.99	0.01162
16:6414809:A:G	50	98	0.98	0.06935
16:6414893:C:G	50	98	0.97	0.1445
16:6415018:G:A	50	100	0.63	0.01489
16:6415103:C:A	50	100	0.98	0.4786
16:6415110:G:A	50	100	0.99	0.01162
16:6415263:A:T	50	100	1	0.05991
16:6415474:G:C	50	100	1	0.01271
16:6415485:G:C	50	98	0.97	0.4726
16:6415545:A:G	50	98	0.96	0.1378
16:6415623:T:C	50	100	0.96	0.3092
16:6415655:A:C	50	100	0.96	0.303
16:6415690:T:C	50	96	0.97	0.4726
16:6416251:C:T	50	100	0.96	0.4628
16:6416297:C:T	50	98	0.96	0.07426
16:6416782:G:A	50	100	0.98	0.4617
16:6417017:T:G	50	100	0.99	0.01144
16:6417104:C:T	50	100	0.99	0.01144
16:6417323:T:C	50	100	0.98	0.4038
16:6417471:T:C	50	100	0.98	0.3095
16:6417708:A:T	49	81.6	0.9	0.4395
16:6417764:C:G	50	100	0.97	0.3214
16:6417828:C:T	50	100	0.95	0.0167
16:6418076:C:A	50	100	0.98	0.3224
16:6418089:C:G	50	100	0.98	0.3224
16:6418094:T:C	50	100	0.98	0.3226
16:6418097:G:T	50	100	0.98	0.3226
16:6418108:A:C	50	100	0.98	0.3226
16:6418531:T:A	50	98	0.73	0.02869
16:6418728:A:G	50	100	0.99	0.05955
16:6418836:C:A	50	100	0.65	0.05792
16:6419214:T:G	50	100	0.85	0.01162
16:6419279:G:C	50	100	0.96	0.4926
16:6419406:C:T	50	100	0.95	0.4018
16:6419631:C:T	50	100	0.95	0.2702
16:6419950:C:A	50	98	0.94	0.4181
16:6420544:T:C	50	100	0.96	0.01707
16:6420546:G:A	50	100	0.96	0.01688
16:6420722:A:T	50	100	0.97	0.01688
16:6420748:G:C	50	98	0.95	0.374
16:6420766:C:T	50	100	0.96	0.3716
16:6420977:T:C	50	100	0.92	0.06137
16:6421462:A:G	50	100	0.98	0.02233
16:6421550:C:T	50	100	0.98	0.02233
16:6421646:C:A	50	100	0.93	0.3932
16:6421688:A:G	50	100	0.96	0.05955
16:6421697:C:T	50	100	1	0.02233
16:6421730:G:C	50	100	0.92	0.3865
16:6421845:C:G	50	100	0.88	0.1256
16:6421874:C:T	50	98	0.99	0.01725
16:6421898:T:C	49	98	0.99	0.02251
16:6421990:G:A	50	98	1	0.01743
16:6422007:G:C	50	98	1	0.01725
16:6422021:G:A	50	98	1	0.01725
16:6422068:G:C	50	98	1	0.01725
16:6422100:G:A	50	100	0.91	0.3911
16:6422271:A:C	50	100	0.94	0.01834
16:6422355:G:T	50	100	0.96	0.01816
16:6422481:A:G	50	98	0.88	0.3502
16:6422487:C:G	50	100	0.92	0.01979
16:6422511:G:A	50	88	0.75	0.242
16:6422584:T:G	50	96	0.88	0.3633
16:6422636:T:C	50	96	0.74	0.01325
16:6422665:A:G	50	100	0.91	0.02487
16:6422673:G:C	50	94	0.65	0.03068
16:6422686:G:A	50	96	0.66	0.01035
16:6422781:G:A	50	100	0.83	0.05283
16:6423196:A:G	50	94	0.8	0.08969
16:6423453:A:G	50	92	0.84	0.4586
16:6423738:A:G	50	100	0.89	0.0394
16:6423967:T:C	50	100	1	0.01198
16:6423977:C:A	50	100	1	0.01198
16:6423986:T:C	50	100	0.79	0.01289
16:6424108:A:G	50	98	0.9	0.1623
16:6424201:T:G	50	100	1	0.02015
16:6424353:T:C	50	98	0.89	0.2571
16:6424448:A:G	50	100	0.94	0.03958
16:6424535:T:C	50	100	1	0.01325
16:6424715:C:G	50	100	0.91	0.01943
16:6425421:A:G	50	98	0.62	0.02306
16:6426072:G:C	50	100	0.96	0.03922
16:6426116:G:C	50	100	0.94	0.03922
16:6426154:G:C	50	96	0.96	0.4483
16:6426170:A:G	50	100	0.94	0.0394
16:6426218:G:C	50	100	0.94	0.03922
16:6426290:T:C	50	96	0.95	0.02469
16:6426375:A:C	50	100	0.99	0.01997
16:6426424:A:C	50	100	0.92	0.05901
16:6426522:C:T	50	100	0.96	0.0581
16:6427003:A:G	50	100	0.94	0.03922
16:6427195:G:A	50	100	0.8	0.01616
16:6427491:A:G	50	94	0.96	0.3526
16:6427547:G:A	50	100	0.94	0.0394
16:6427647:G:A	50	100	0.95	0.0394
16:6427704:C:G	50	96	0.97	0.4395
16:6427855:G:A	50	96	0.94	0.0846
16:6427913:A:G	50	98	0.95	0.2347
16:6428088:A:G	50	94	0.97	0.4397
16:6428108:C:T	50	100	0.94	0.0394
16:6428394:A:G	50	100	0.96	0.01924
16:6428670:T:G	50	100	0.86	0.01779
16:6428865:T:C	50	96	0.97	0.4424
16:6428897:A:G	50	96	0.96	0.4357
16:6429072:A:T	50	100	0.96	0.01943
16:6429208:T:G	50	100	0.98	0.01198
16:6429382:C:T	50	100	0.92	0.07371
16:6429594:T:A	50	100	0.96	0.01543
16:6429606:C:T	50	98	0.93	0.03922
16:6429787:C:T	50	100	0.9	0.02052
16:6429829:C:T	50	100	0.91	0.0581
16:6429832:A:G	50	100	0.97	0.02106
16:6430147:G:C	50	100	0.96	0.01071
16:6430371:T:A	50	100	0.94	0.02052
16:6430455:C:G	50	100	0.94	0.02433
16:6430489:C:G	50	100	0.94	0.03105
16:6430685:T:C	50	100	0.99	0.0118
16:6431337:G:A	50	100	0.91	0.07426
16:6431349:G:C	50	100	0.9	0.05719
16:6431457:G:A	50	100	0.97	0.4297
16:6431585:A:G	50	100	0.97	0.4281
16:6431606:C:T	50	98	0.97	0.3008
16:6431974:G:T	50	98	0.96	0.01144
16:6432067:A:T	50	98	0.96	0.3769
16:6432186:C:G	50	100	0.95	0.01906
16:6432630:C:T	50	100	0.61	0.01126
16:6433170:T:C	50	100	0.88	0.0463
16:6433585:C:G	50	100	0.94	0.0216
16:6433588:T:G	50	100	0.93	0.03159
16:6433730:G:A	50	100	0.97	0.03322
16:6433764:C:G	50	100	0.97	0.03086
16:6433910:C:A	50	100	0.98	0.3001
16:6433925:G:A	50	98	0.97	0.2257
16:6433930:C:G	50	100	0.99	0.04139
16:6434097:T:C	50	98	0.97	0.2712
16:6434146:T:A	50	100	0.97	0.3444
16:6434918:A:G	50	100	1	0.03377
16:6435030:T:A	50	100	0.92	0.03867
16:6435095:G:C	50	100	0.95	0.02124
16:6435118:C:T	50	100	0.99	0.05483
16:6435173:A:G	50	100	0.99	0.03377
16:6435237:G:A	50	100	0.99	0.2752
16:6435285:T:C	50	100	0.96	0.07335
16:6435475:T:C	50	100	0.98	0.01816
16:6435485:T:A	50	100	0.98	0.2534
16:6435611:G:A	50	100	0.98	0.3208
16:6435621:G:A	50	100	0.89	0.03976
16:6435770:G:C	50	100	1	0.02052
16:6435817:G:A	50	100	1	0.03341
16:6435880:C:G	50	100	1	0.0207
16:6435973:C:G	50	100	0.99	0.02251
16:6436087:A:G	50	100	1	0.01725
16:6436337:T:C	50	100	0.97	0.4138
16:6436512:T:C	48	97.9	0.94	0.01198
16:6436953:C:A	50	100	1	0.0207
16:6436956:T:C	50	100	0.98	0.0216
16:6437105:G:A	50	100	0.98	0.01725
16:6437167:G:A	50	100	1	0.01162
16:6437481:A:C	50	100	0.87	0.01707
16:6437503:G:T	50	100	0.94	0.03867
16:6437548:T:C	50	96	0.85	0.2879
16:6437583:C:T	50	100	1	0.02923
16:6437865:C:T	50	100	0.96	0.05501
16:6437953:A:G	50	100	0.97	0.02651
16:6437957:G:A	50	100	0.98	0.2106
16:6438068:G:C	50	100	0.9	0.04884
16:6438101:A:G	50	98	0.98	0.356
16:6438115:T:C	50	100	0.95	0.061
16:6438235:G:A	50	100	0.93	0.03867
16:6438302:G:T	50	100	0.98	0.2113
16:6438386:G:A	50	100	1	0.04103
16:6438513:A:T	50	100	0.99	0.10780000000000001
16:6438514:T:G	50	100	0.99	0.10780000000000001
16:6438555:T:C	50	100	0.96	0.05501
16:6438656:G:C	50	100	1	0.05265
16:6439158:T:C	50	98	0.97	0.4159
16:6439262:C:A	50	100	0.98	0.2101
16:6439462:T:C	50	100	0.98	0.07026
16:6439478:T:A	50	100	0.94	0.03885
16:6439937:G:A	50	96	0.98	0.2889
16:6440102:A:G	50	100	0.98	0.2433
16:6440283:G:A	50	100	0.95	0.03867
16:6440667:A:G	50	98	0.98	0.3533
16:6440886:T:C	50	100	0.95	0.03849
16:6441078:G:C	50	100	0.98	0.02197
16:6441115:G:A	50	100	0.99	0.2068
16:6441125:T:C	50	98	0.97	0.06354
16:6441191:C:G	50	100	0.91	0.01906
16:6441438:C:T	50	100	0.98	0.0158
16:6441485:C:T	50	100	0.98	0.2068
16:6441549:T:C	50	100	0.96	0.03123
16:6441709:C:T	50	100	1	0.0207
16:6441738:C:G	50	100	0.99	0.2068
16:6441783:G:A	50	100	0.98	0.35
16:6441899:A:G	50	100	0.98	0.2148
16:6441902:G:C	50	100	0.98	0.2148
16:6442100:C:T	50	100	0.98	0.04339
16:6442167:C:G	50	100	1	0.02142
16:6442174:T:C	50	98	1	0.01162
16:6442186:C:T	50	100	0.99	0.02142
16:6442231:C:T	50	100	0.99	0.207
16:6442285:C:T	50	100	0.98	0.2066
16:6442327:G:A	50	100	1	0.02142
16:6442367:C:G	50	100	0.93	0.0276
16:6442428:G:A	50	100	0.94	0.02596
16:6442482:G:C	50	100	1	0.02142
16:6442698:T:C	50	100	0.98	0.2072
16:6442777:T:C	50	100	0.9	0.01688
16:6442886:T:C	50	100	0.85	0.02142
16:6443171:T:G	50	100	0.96	0.04158
16:6443327:G:A	50	96	0.75	0.08206
16:6443667:A:G	50	100	0.98	0.2097
16:6443687:A:G	50	98	0.94	0.03867
16:6443735:C:A	50	98	0.94	0.1672
16:6443754:T:C	28	100	0.91	0.05864
16:6443872:C:A	50	96	0.98	0.1058
16:6444186:G:T	50	100	0.87	0.02142
16:6444329:T:G	50	90	0.94	0.3847
16:6444559:T:C	50	100	0.96	0.02052
16:6444609:T:A	50	96	0.93	0.2213
16:6444911:G:A	50	92	0.86	0.2422
16:6444918:A:G	50	100	0.93	0.02524
16:6445018:G:C	50	100	0.88	0.2547
16:6445077:A:G	50	100	0.8	0.03468
16:6445124:G:T	50	100	0.91	0.03958
16:6445281:C:G	50	96	0.9	0.2676
16:6445312:A:G	50	96	0.88	0.3965
16:6445490:C:T	50	96	0.94	0.4196
16:6445590:G:A	48	95.8	0.93	0.2309
16:6445708:G:A	50	98	0.94	0.2409
16:6445896:A:G	50	100	0.93	0.02959
16:6446282:C:T	50	98	0.95	0.2841
16:6446332:T:G	50	96	0.96	0.4303
16:6446407:A:G	50	100	0.92	0.02015
16:6446584:A:G	50	96	0.96	0.3958
16:6446693:A:G	50	100	0.99	0.0187
16:6446926:C:T	50	100	0.94	0.2315
16:6447073:G:A	50	100	0.98	0.02197
16:6447228:A:G	50	98	0.96	0.4014
16:6447320:A:C	50	96	0.95	0.1861
16:6447756:A:G	50	96	0.95	0.287
16:6447857:G:C	50	100	0.95	0.01906
16:6447876:G:C	50	100	0.95	0.01906
16:6448181:A:T	48	95.8	0.63	0.01126
16:6448348:G:A	50	100	0.79	0.01416
16:6448713:C:T	50	100	0.95	0.4016
16:6448868:T:C	50	96	0.97	0.404
16:6449119:A:G	50	96	0.88	0.08424
16:6449296:A:C	50	100	0.95	0.01961
16:6449390:G:A	50	98	0.97	0.2124
16:6449401:T:C	50	98	0.97	0.4254
16:6450441:A:G	50	98	0.94	0.03014
16:6450689:A:G	49	100	0.96	0.2821
16:6452116:C:A	50	94	0.88	0.1569
16:6452292:A:T	50	100	0.98	0.1614
16:6452389:T:C	50	100	0.98	0.1434
16:6452416:C:T	49	100	0.99	0.01525
16:6452555:C:T	50	100	0.99	0.2687
16:6452733:G:C	50	100	0.98	0.2631
16:6452764:C:G	50	100	1	0.2685
16:6452857:G:C	50	100	0.99	0.1538
16:6453269:C:G	50	100	0.98	0.02124
16:6453459:C:T	50	100	0.92	0.01634
16:6453576:G:T	50	100	1	0.01507
16:6453605:G:A	50	100	0.99	0.1438
16:6453645:A:G	50	100	0.98	0.02651
16:6453792:C:A	50	98	0.99	0.4621
16:6454122:C:T	49	100	1	0.01071
16:6454593:A:G	50	100	0.94	0.01797
16:6454822:C:T	50	100	1	0.2662
16:6454909:C:A	47	87.2	0.99	0.1765
16:6454941:C:T	48	95.8	1	0.177
16:6454968:T:C	49	95.9	1	0.1768
16:6455043:T:C	50	100	1	0.1618
16:6455055:T:C	50	100	0.8	0.02996
16:6455083:C:T	50	100	1	0.01507
16:6455173:G:A	50	100	1	0.1768
16:6455197:A:C	50	100	0.98	0.01017
16:6455207:C:T	50	100	0.99	0.2603
16:6455290:C:T	50	100	0.99	0.1534
16:6455317:G:A	50	100	0.99	0.1765
16:6455366:T:C	50	100	1	0.1763
16:6455383:G:A	50	100	1	0.1761
16:6455632:C:T	50	100	1	0.1761
16:6455634:A:G	50	100	0.99	0.1763
16:6455664:T:C	50	100	0.98	0.266
16:6455877:C:G	50	100	0.96	0.01598
16:6455963:A:G	50	100	0.99	0.1525
16:6456235:T:C	50	100	1	0.1757
16:6456257:G:A	50	100	0.99	0.1523
16:6456397:G:C	50	100	1	0.1757
16:6456414:T:C	50	100	0.75	0.01888
16:6456674:G:A	50	100	0.89	0.02088
16:6456748:C:G	50	100	0.72	0.01888
16:6456749:A:G	50	100	1	0.1754
16:6456797:A:G	50	100	1	0.1756
16:6456848:C:G	50	100	0.99	0.4631
16:6456981:A:G	50	100	1	0.1754
16:6457096:T:G	50	100	1	0.1757
16:6457113:A:G	50	100	1	0.1756
16:6457174:C:T	50	100	0.74	0.01688
16:6457193:A:G	50	100	1	0.1756
16:6457991:A:G	50	100	1	0.1966
16:6457999:G:C	50	100	1	0.1966
16:6458154:G:C	50	100	0.99	0.2298
16:6458401:C:G	50	100	1	0.01743
16:6458403:G:A	50	100	1	0.1964
16:6458609:C:T	50	100	0.86	0.01107
16:6458612:T:A	49	100	1	0.1964
16:6458631:C:G	50	100	0.99	0.1425
16:6458704:A:G	50	100	1	0.01471
16:6458717:C:G	50	100	0.99	0.02614
16:6458769:C:T	50	100	1	0.2872
16:6458783:G:A	50	100	0.98	0.2113
16:6459008:A:T	50	100	1	0.287
16:6459109:G:T	50	100	1	0.01961
16:6459436:G:T	50	100	0.95	0.01416
16:6459670:G:A	50	100	0.95	0.05229
16:6459752:G:A	50	98	0.98	0.2574
16:6459753:G:A	50	100	0.84	0.01362
16:6459766:T:C	50	100	0.99	0.3622
16:6459910:A:G	50	100	0.99	0.4317
16:6459915:C:T	50	98	0.88	0.02596
16:6459953:C:A	47	95.7	0.97	0.2282
16:6460066:G:A	49	91.8	0.99	0.2397
16:6460192:C:T	50	100	1	0.02524
16:6460510:G:A	50	100	0.98	0.209
16:6460712:A:G	50	98	1	0.2411
16:6460736:C:G	50	100	1	0.02524
16:6460826:C:G	50	96	0.99	0.2411
16:6461205:G:A	50	100	0.98	0.433
16:6461340:A:G	50	100	0.99	0.3119
16:6461406:G:A	50	100	0.74	0.03195
16:6461698:A:T	50	100	0.98	0.2064
16:6461725:A:G	50	100	0.97	0.01906
16:6462137:A:G	50	100	0.94	0.03123
16:6462395:G:T	50	96	0.98	0.3962
16:6462501:A:G	50	100	0.99	0.2916
16:6462526:C:T	50	100	0.96	0.03686
16:6462528:T:C	50	100	0.99	0.2164
16:6462688:T:C	50	100	0.99	0.4517
16:6462697:C:T	50	100	0.94	0.05356
16:6462713:C:T	50	100	0.96	0.02524
16:6462732:T:A	50	98	0.98	0.1788
16:6462738:T:C	50	100	0.9	0.01979
16:6463027:C:G	50	100	0.96	0.0305
16:6463082:G:T	50	100	0.96	0.03068
16:6463377:G:C	50	100	0.95	0.02142
16:6463615:G:C	50	100	0.98	0.01507
16:6463665:C:T	50	100	0.97	0.05465
16:6463884:T:A	50	100	0.98	0.09949
16:6464038:T:A	50	100	0.98	0.2426
16:6464048:C:T	50	100	0.99	0.09441
16:6464265:A:G	50	100	0.91	0.04539
16:6464305:T:C	50	100	0.95	0.02142
16:6464587:T:A	50	100	1	0.09314
16:6464666:C:T	50	100	0.99	0.2193
16:6464818:A:G	50	100	0.99	0.01325
16:6465492:A:G	50	100	0.97	0.09477
16:6465515:G:A	50	100	0.99	0.2219
16:6465759:C:T	50	100	0.98	0.03776
16:6466362:G:A	50	100	1	0.02215
16:6466591:C:G	50	100	0.91	0.01071
16:6466904:G:C	49	100	0.92	0.02996
16:6467076:C:G	50	100	0.9	0.01961
16:6467110:A:G	50	100	0.95	0.02124
16:6467346:C:G	50	100	0.98	0.03758
16:6467551:G:C	50	100	0.95	0.02124
16:6467718:C:G	50	96	0.99	0.2302
16:6468055:T:C	50	100	0.77	0.0187
16:6468162:C:G	50	100	1	0.126
16:6468288:A:G	50	100	0.99	0.364
16:6468560:A:G	50	100	0.99	0.02233
16:6468667:A:C	50	100	1	0.3094
16:6468705:G:A	50	100	0.99	0.08914
16:6468722:T:G	50	100	1	0.02269
16:6468766:T:G	50	100	1	0.02342
16:6468830:G:C	50	98	0.99	0.3733
16:6468843:A:C	50	100	1	0.102
16:6468969:T:C	50	100	0.98	0.01598
16:6469020:G:A	50	100	0.99	0.09568
16:6469331:G:C	50	98	1	0.2286
16:6469364:G:T	50	100	0.99	0.09568
16:6469469:G:A	50	100	0.98	0.01598
16:6469494:T:C	50	100	1	0.1073
16:6469521:A:T	50	100	0.95	0.02142
16:6469541:G:A	50	100	0.89	0.01071
16:6469791:A:C	50	100	1	0.2892
16:6469889:C:T	50	100	0.98	0.01598
16:6470152:C:T	50	100	1	0.2302
16:6470220:C:G	50	100	0.98	0.09568
16:6470335:A:G	50	100	1	0.02415
16:6470343:G:C	50	100	0.95	0.02179
16:6470495:C:G	50	100	1	0.2335
16:6470496:A:G	50	100	1	0.09586
16:6470793:C:T	50	100	1	0.2908
16:6470804:C:T	50	100	0.98	0.01598
16:6470930:C:T	50	100	1	0.01398
16:6470944:A:G	50	100	1	0.1002
16:6471005:C:T	50	100	0.99	0.396
16:6471062:A:C	50	96	0.64	0.03068
16:6471197:G:C	50	100	1	0.02415
16:6471767:A:T	50	100	1	0.3889
16:6471820:C:A	50	100	0.99	0.01398
16:6471869:A:C	50	98	1	0.02306
16:6471877:C:T	50	100	0.98	0.01779
16:6472034:C:T	50	100	0.96	0.02142
16:6472120:A:T	50	100	0.99	0.1002
16:6472158:C:A	50	100	0.96	0.0207
16:6472241:A:G	49	100	1	0.02415
16:6472325:A:T	49	100	0.98	0.03758
16:6472356:A:G	49	100	1	0.02306
16:6472923:C:T	50	100	0.98	0.06046
16:6472995:C:G	50	100	1	0.226
16:6473141:A:C	50	98	0.99	0.2589
16:6473451:C:A	50	100	0.83	0.0187
16:6473481:C:T	50	100	1	0.3887
16:6473520:A:G	50	100	0.96	0.02179
16:6473670:A:C	50	98	1	0.3902
16:6474271:T:C	50	100	1	0.02397
16:6474291:G:A	50	100	1	0.301
16:6474294:A:G	50	100	1	0.3034
16:6474772:T:C	50	100	0.99	0.4789
16:6474884:C:G	50	100	0.84	0.01126
16:6474920:A:G	50	100	0.99	0.2193
16:6474928:G:C	50	100	0.99	0.3263
16:6475375:C:A	50	100	1	0.02578
16:6475617:T:C	50	100	1	0.02306
16:6475621:T:C	50	100	0.98	0.09041
16:6475759:T:G	50	100	0.98	0.1394
16:6475831:A:G	50	98	0.99	0.4339
16:6475854:G:A	50	100	0.98	0.09677
16:6475938:C:G	50	100	0.96	0.0216
16:6475982:C:T	50	98	0.99	0.4708
16:6476234:C:T	50	100	0.99	0.1405
16:6476392:G:A	50	100	1	0.05519
16:6476567:A:C	50	100	0.98	0.1407
16:6476632:G:T	50	100	1	0.0285
16:6476760:A:G	50	100	0.98	0.06064
16:6477163:G:C	50	100	1	0.02288
16:6477280:C:T	50	100	0.88	0.01035
16:6477288:T:C	50	100	0.99	0.2177
16:6477347:T:C	50	100	0.99	0.1412
16:6477393:C:T	50	100	0.97	0.05537
16:6477684:G:A	50	100	0.97	0.02959
16:6477814:G:A	50	100	0.99	0.2266
16:6478049:G:A	50	100	0.98	0.1349
16:6478072:A:G	50	100	1	0.3889
16:6478308:C:T	49	100	0.87	0.05501
16:6478350:G:A	48	97.9	1	0.02651
16:6478523:C:T	50	100	0.97	0.01416
16:6478528:C:G	50	98	0.98	0.1393
16:6478617:G:C	50	100	0.92	0.02288
16:6478702:G:A	50	100	0.98	0.09513
16:6478774:A:T	50	100	0.98	0.09513
16:6478859:C:G	50	100	0.99	0.3246
16:6478914:T:C	50	100	0.98	0.09513
16:6478924:T:A	50	100	0.98	0.09513
16:6479002:C:G	50	100	1	0.02397
16:6479151:C:T	50	100	1	0.03105
16:6479245:T:C	50	100	0.94	0.03086
16:6479258:G:A	50	100	1	0.02324
16:6479351:G:T	50	100	1	0.03105
16:6479445:C:T	50	100	0.99	0.2168
16:6479451:G:A	50	100	1	0.03105
16:6479825:A:G	50	100	0.98	0.1191
16:6480046:C:T	50	100	0.98	0.1184
16:6480146:C:G	50	100	0.98	0.08751
16:6480151:T:G	50	100	0.98	0.1189
16:6480167:G:C	50	100	0.98	0.2357
16:6480238:A:G	50	100	0.98	0.1189
16:6480245:G:A	50	100	0.98	0.1189
16:6480343:C:G	50	100	0.98	0.1191
16:6480511:C:G	50	100	1	0.02324
16:6480535:A:C	50	100	1	0.02524
16:6480577:G:T	50	100	1	0.08842
16:6480623:C:T	50	100	0.76	0.01035
16:6480706:G:A	50	100	0.96	0.06373
16:6480731:A:G	50	100	0.75	0.03577
16:6480854:T:A	50	100	1	0.0236
16:6480889:T:C	50	100	0.84	0.01126
16:6481003:A:C	50	100	0.93	0.01489
16:6481014:T:C	50	100	0.98	0.09568
16:6481393:G:A	50	100	0.99	0.3036
16:6481428:C:T	50	100	0.98	0.2162
16:6481476:C:T	50	100	0.98	0.01452
16:6481503:C:T	50	100	0.99	0.01634
16:6481547:C:G	50	100	1	0.03105
16:6481617:G:C	50	100	0.98	0.1456
16:6482329:A:G	50	100	0.99	0.1418
16:6482672:A:C	50	100	0.99	0.104
16:6482743:G:C	50	98	0.99	0.2268
16:6482842:C:A	50	100	0.87	0.01816
16:6482843:A:T	50	100	0.87	0.01834
16:6482950:A:G	50	100	0.97	0.07916
16:6483547:A:G	50	100	0.89	0.02505
16:6483548:C:A	50	100	0.97	0.4116
16:6483908:G:A	50	98	0.98	0.4114
16:6483970:C:T	50	100	0.98	0.4212
16:6484028:G:A	50	100	0.95	0.01416
16:6484121:C:G	50	98	0.98	0.2233
16:6484212:G:A	50	100	0.98	0.4116
16:6484216:A:G	50	100	0.98	0.4099
16:6484368:T:C	50	100	0.99	0.4116
16:6484601:T:G	50	96	0.97	0.2409
16:6484772:C:G	50	96	0.98	0.4379
16:6484836:A:G	50	98	0.99	0.09804
16:6484875:C:A	50	100	0.93	0.01634
16:6484935:G:T	50	98	0.97	0.4641
16:6484975:G:A	50	100	0.98	0.1654
16:6485007:G:T	50	100	0.98	0.1436
16:6485010:T:C	50	100	0.98	0.1638
16:6485102:G:T	50	100	0.98	0.1487
16:6485194:A:G	50	100	0.98	0.319
16:6485310:A:C	50	98	0.97	0.2302
16:6485745:G:A	50	98	0.99	0.3495
16:6485782:C:G	50	100	0.98	0.1632
16:6485793:A:G	50	100	0.98	0.1449
16:6485858:T:C	50	100	0.99	0.1634
16:6485866:C:G	50	100	0.99	0.2086
16:6485941:C:T	50	100	0.99	0.156
16:6486016:T:G	50	98	0.93	0.124
16:6486017:C:T	49	100	0.93	0.04611
16:6486079:A:G	49	85.7	0.99	0.1634
16:6486109:G:A	49	100	0.98	0.1552
16:6486160:G:T	49	100	0.99	0.1636
16:6486344:A:G	50	100	1	0.09895
16:6486530:G:C	50	100	1	0.09913
16:6486550:T:G	50	100	0.95	0.01688
16:6486592:A:G	50	100	0.99	0.1554
16:6486659:A:T	50	100	0.99	0.1552
16:6486760:T:C	50	98	0.84	0.02142
16:6486794:G:T	50	100	0.98	0.1658
16:6486932:C:A	50	100	0.99	0.1554
16:6486957:C:T	50	100	0.98	0.1565
16:6487228:T:A	50	100	0.94	0.01035
16:6487352:T:G	50	100	0.98	0.3095
16:6487491:C:G	50	100	0.98	0.1567
16:6487512:T:C	50	100	1	0.08315
16:6487528:T:A	50	100	0.98	0.1567
16:6487752:T:A	38	86.8	0.94	0.2413
16:6488047:C:T	50	100	0.98	0.1469
16:6488092:G:A	50	100	1	0.0207
16:6488095:C:G	50	100	0.99	0.1585
16:6488152:G:T	50	100	0.99	0.3511
16:6488213:C:T	50	100	0.98	0.1612
16:6488241:T:C	50	100	1	0.0118
16:6488243:T:C	50	100	0.99	0.1587
16:6488343:A:G	50	100	0.98	0.3239
16:6488345:T:C	50	100	1	0.09931
16:6488424:C:T	50	100	0.98	0.3239
16:6488434:C:G	50	100	1	0.0207
16:6488495:C:T	50	100	1	0.08678
16:6488698:C:T	50	100	0.98	0.1619
16:6488706:T:A	50	100	0.99	0.1587
16:6488786:G:A	50	100	1	0.02832
16:6488905:G:T	50	100	0.95	0.03486
16:6488922:T:G	50	100	0.98	0.3108
16:6488982:A:G	50	100	1	0.01707
16:6488985:A:T	50	100	0.99	0.159
16:6489015:C:T	50	100	0.99	0.1592
16:6489023:G:A	50	100	1	0.0837
16:6489046:C:T	50	100	0.93	0.09005
16:6489339:T:A	50	100	0.99	0.1592
16:6489448:A:G	50	100	0.99	0.1576
16:6489511:G:T	50	100	0.99	0.15
16:6489522:G:A	50	100	0.99	0.1587
16:6489547:T:C	50	100	0.99	0.1589
16:6489645:G:A	50	100	0.99	0.1589
16:6489668:C:G	50	100	0.99	0.1589
16:6489699:G:C	50	98	1	0.08388
16:6489774:G:T	50	100	0.99	0.1572
16:6489784:C:G	50	100	0.99	0.1589
16:6489806:A:G	50	100	0.99	0.159
16:6489894:A:C	50	100	1	0.08388
16:6489896:C:T	50	100	0.98	0.1496
16:6489997:A:G	50	100	0.88	0.01362
16:6490013:C:T	50	100	0.98	0.1574
16:6490068:G:A	50	100	0.99	0.3582
16:6490340:G:C	50	100	1	0.2101
16:6490508:A:G	50	100	0.98	0.0207
16:6490540:A:G	50	100	0.98	0.1679
16:6490564:G:C	50	100	1	0.2081
16:6490787:G:A	50	100	0.83	0.01434
16:6490794:A:G	50	100	0.98	0.2415
16:6491028:A:G	50	100	0.98	0.1511
16:6491066:C:G	50	100	0.94	0.03613
16:6491188:G:C	50	100	0.98	0.2469
16:6491300:G:C	50	100	1	0.01107
16:6491388:T:C	50	100	0.98	0.2433
16:6491407:A:G	50	100	0.98	0.1638
16:6491455:T:A	50	98	0.98	0.248
16:6491643:T:G	50	98	0.97	0.2642
16:6491819:G:A	50	100	0.96	0.1471
16:6492109:T:C	50	100	0.92	0.01525
16:6492137:C:T	50	98	0.98	0.1659
16:6492346:G:C	46	100	0.99	0.2304
16:6492396:C:T	50	100	0.9	0.0187
16:6492484:G:C	50	100	1	0.0837
16:6492488:G:A	50	100	1	0.1131
16:6492681:A:C	50	100	0.99	0.2495
16:6492718:G:A	50	100	0.99	0.2484
16:6492721:G:C	50	100	0.99	0.2084
16:6492868:A:G	50	100	0.99	0.2487
16:6492924:G:A	50	100	0.99	0.2487
16:6492989:A:G	50	100	0.95	0.02887
16:6493012:A:G	50	100	1	0.2084
16:6493070:T:C	50	100	0.99	0.2485
16:6493084:C:T	50	100	1	0.2155
16:6493197:T:C	50	100	0.99	0.2367
16:6493277:G:C	50	100	0.99	0.2484
16:6493489:A:G	50	98	0.96	0.02869
16:6494059:T:C	50	100	1	0.2315
16:6494128:C:T	50	100	1	0.158
16:6494204:A:C	50	100	1	0.158
16:6494302:C:T	50	100	0.99	0.1492
16:6494363:C:G	50	100	0.99	0.2338
16:6494549:T:C	50	100	1	0.2146
16:6494557:A:G	50	100	1	0.1576
16:6494656:G:A	50	100	1	0.02778
16:6494768:A:G	50	100	1	0.2311
16:6494835:T:A	50	98	0.98	0.09132
16:6494866:G:C	50	98	0.98	0.03704
16:6494870:G:C	50	100	0.76	0.01489
16:6494979:T:C	50	100	0.98	0.03704
16:6495228:T:C	50	100	1	0.2093
16:6495837:G:T	50	100	0.99	0.3707
16:6496124:C:T	50	100	1	0.01398
16:6496154:A:T	50	100	1	0.01126
16:6496623:C:T	50	98	1	0.3716
16:6496909:G:A	50	100	0.99	0.1874
16:6496962:G:A	50	100	0.98	0.469
16:6497043:A:T	50	100	1	0.4301
16:6497087:C:T	50	100	1	0.4472
16:6497498:A:G	50	98	0.97	0.02687
16:6497540:T:C	50	100	1	0.4463
16:6497562:A:T	50	94	0.86	0.1763
16:6497563:A:T	43	97.7	0.84	0.03032
16:6497564:A:T	40	100	0.88	0.01144
16:6497659:T:A	50	100	1	0.02977
16:6497692:G:T	50	100	1	0.02977
16:6497792:A:G	50	100	1	0.1394
16:6498087:T:A	50	100	1	0.2082
16:6498256:C:A	49	93.9	0.96	0.3578
16:6498259:A:C	50	94	0.98	0.1839
16:6498388:G:A	50	96	1	0.3631
16:6498426:A:G	50	100	1	0.1814
16:6498831:C:T	50	98	1	0.1367
16:6498845:G:C	50	98	1	0.09114
16:6499046:C:G	50	100	1	0.2113
16:6499067:G:A	50	98	0.95	0.01761
16:6499159:C:A	50	100	1	0.1621
16:6499202:T:C	50	98	1	0.2168
16:6499527:T:C	50	98	0.97	0.02887
16:6499745:A:G	50	100	1	0.01198
16:6499885:G:C	50	100	1	0.01198
16:6499888:G:C	50	100	1	0.1698
16:6500059:C:A	50	100	1	0.01198
16:6500241:C:T	50	100	0.69	0.0236
16:6500285:G:T	50	100	1	0.0118
16:6500399:C:A	50	100	1	0.407
16:6500614:G:C	50	100	1	0.2057
16:6500624:C:A	50	100	1	0.0118
16:6500757:A:T	50	100	1	0.3589
16:6500866:T:C	50	94	1	0.3591
16:6500957:G:A	50	100	1	0.4535
16:6501000:C:T	50	100	1	0.2055
16:6501088:G:C	50	100	1	0.3095
16:6501143:T:A	50	98	0.81	0.01071
16:6501264:A:G	50	100	1	0.0118
16:6501368:C:T	49	98	0.99	0.161
16:6501386:T:C	50	100	0.79	0.03486
16:6501415:T:C	50	100	1	0.2101
16:6501443:G:A	50	100	1	0.453
16:6501484:G:T	50	98	0.98	0.02905
16:6501542:T:A	50	100	1	0.4532
16:6501667:C:T	50	100	1	0.1777
16:6501726:T:C	50	100	1	0.2244
16:6502164:G:T	50	98	1	0.2057
16:6502220:G:C	50	100	1	0.01816
16:6502266:G:T	50	100	1	0.4492
16:6502305:C:G	50	98	1	0.2101
16:6502503:T:G	50	98	1	0.3931
16:6502544:T:C	50	100	1	0.1618
16:6502787:A:G	50	100	0.96	0.03268
16:6502799:T:C	50	100	1	0.3068
16:6503008:T:A	50	100	1	0.3575
16:6503188:T:C	50	100	1	0.04303
16:6503325:G:A	50	100	1	0.01216
16:6503523:T:C	50	100	1	0.161
16:6503739:C:G	50	100	1	0.04285
16:6503771:G:A	50	100	1	0.1592
16:6503815:T:C	50	98	1	0.2166
16:6503957:A:C	50	98	1	0.4572
16:6504198:C:T	50	100	0.99	0.0236
16:6504203:A:C	50	100	1	0.1941
16:6504209:G:C	50	100	0.89	0.02869
16:6504252:C:A	50	98	1	0.476
16:6504368:C:G	50	100	1	0.01216
16:6504533:C:T	50	100	1	0.01216
16:6504746:C:T	50	100	1	0.2137
16:6504774:G:C	50	100	1	0.06245
16:6504829:G:C	50	100	1	0.0955
16:6504988:G:A	49	100	1	0.01216
16:6504989:C:T	50	100	1	0.06318
16:6505027:T:G	50	98	0.77	0.01126
16:6505092:A:G	50	100	1	0.10780000000000001
16:6505432:A:G	50	100	0.99	0.1943
16:6505439:A:T	50	100	1	0.01198
16:6505552:G:C	50	98	1	0.2224
16:6505628:T:C	50	100	1	0.2119
16:6505865:G:C	50	100	0.88	0.03976
16:6506053:A:C	50	100	1	0.1069
16:6506129:G:A	50	98	0.72	0.01271
16:6506189:G:A	50	100	0.99	0.1583
16:6506199:T:C	50	100	1	0.09604
16:6506441:G:A	50	100	1	0.3266
16:6506512:T:G	50	100	1	0.09168
16:6506584:A:C	37	97.3	0.99	0.1614
16:6506619:A:G	31	80.6	0.99	0.4484
16:6506679:G:A	46	97.8	1	0.2251
16:6506812:A:G	50	100	1	0.1603
16:6506858:G:C	50	100	1	0.01271
16:6506928:A:T	50	100	1	0.01198
16:6507002:C:T	50	100	1	0.2199
16:6507153:C:G	50	100	1	0.1062
16:6507558:G:A	49	100	1	0.1062
16:6507641:A:G	50	100	1	0.3302
16:6507750:T:C	50	100	1	0.2249
16:6507756:G:T	50	100	1	0.01198
16:6507763:A:G	50	100	0.94	0.04031
16:6507824:G:A	50	100	1	0.01198
16:6507904:C:G	50	100	1	0.2248
16:6507962:C:T	50	100	1	0.01216
16:6507976:A:G	50	100	1	0.1667
16:6508005:C:G	50	100	0.99	0.0236
16:6508084:G:A	50	100	1	0.1549
16:6508269:C:G	50	100	1	0.2199
16:6508318:C:A	50	100	1	0.09495
16:6508363:C:G	50	100	1	0.09495
16:6508370:C:G	50	100	1	0.09513
16:6508557:T:A	50	100	1	0.2199
16:6508578:T:C	50	100	0.94	0.01834
16:6509033:C:G	50	100	1	0.2119
16:6509061:T:C	50	100	1	0.4372
16:6509223:G:C	50	100	1	0.2119
16:6509254:G:A	50	100	1	0.2151
16:6509255:G:T	50	100	1	0.09659
16:6509278:C:T	50	100	1	0.2215
16:6509350:G:C	50	100	1	0.09659
16:6509478:C:A	50	100	0.99	0.1623
16:6509566:C:T	50	98	1	0.2191
16:6510429:C:G	50	100	0.99	0.1556
16:6510525:T:C	50	100	0.99	0.1912
16:6510741:T:C	50	100	0.99	0.0236
16:6510986:T:A	50	100	0.99	0.1999
16:6511201:G:A	50	100	1	0.11
16:6511229:A:G	50	100	0.98	0.2072
16:6511851:A:T	50	100	1	0.1098
16:6511864:A:T	50	98	0.99	0.1993
16:6511898:G:A	50	100	0.99	0.4779
16:6512080:A:T	50	100	0.99	0.0846
16:6512391:C:A	50	100	1	0.2124
16:6512561:C:G	50	100	0.99	0.2121
16:6512992:G:A	50	100	1	0.1574
16:6513024:A:C	50	100	0.89	0.03304
16:6513143:A:G	50	100	0.98	0.2513
16:6513444:G:A	50	100	0.98	0.1984
16:6513459:C:T	50	100	1	0.1538
16:6513472:G:A	50	98	0.9	0.0118
16:6513498:T:C	50	100	0.98	0.1928
16:6513544:G:C	50	100	0.88	0.02977
16:6513653:G:T	50	100	0.9	0.05338
16:6513665:C:T	50	100	0.98	0.2326
16:6513761:A:C	50	100	0.98	0.2484
16:6514005:G:T	50	100	0.93	0.063
16:6514019:T:A	50	100	1	0.08805
16:6514333:C:T	50	100	0.97	0.2206
16:6514547:C:G	50	100	1	0.1558
16:6514586:T:A	50	100	0.98	0.0236
16:6514750:T:C	50	100	0.98	0.25
16:6514945:A:G	50	100	1	0.08715
16:6515006:A:G	50	100	0.98	0.0394
16:6515509:A:T	50	100	0.98	0.3134
16:6515546:A:C	50	100	0.98	0.25
16:6515556:C:G	50	100	0.98	0.23
16:6515575:T:G	50	100	0.96	0.03722
16:6515649:A:C	50	100	0.98	0.25
16:6515797:G:C	50	100	0.99	0.2827
16:6515890:T:G	50	100	0.99	0.1536
16:6515928:T:C	50	98	0.98	0.187
16:6516070:C:A	50	100	0.99	0.1541
16:6516143:T:C	50	82	0.62	0.06118
16:6516625:T:C	50	100	0.96	0.1926
16:6516663:T:C	50	100	0.98	0.05864
16:6517181:T:G	50	100	0.94	0.01543
16:6517252:A:T	50	100	0.92	0.03105
16:6517421:C:T	50	94	0.62	0.02669
16:6517622:C:T	50	100	0.96	0.1055
16:6517716:C:T	50	100	0.96	0.2582
16:6517746:T:C	50	100	0.96	0.4601
16:6517784:G:A	50	98	0.97	0.4174
16:6517811:C:T	50	98	0.97	0.09423
16:6517824:T:A	50	90	0.64	0.01416
16:6517986:C:A	50	100	0.94	0.09568
16:6518260:A:T	50	96	0.91	0.47
16:6518321:C:T	50	100	0.89	0.1402
16:6518458:C:T	50	90	0.8	0.1672
16:6518463:A:G	50	100	0.96	0.03486
16:6518480:A:T	50	98	0.78	0.03395
16:6518714:C:A	50	98	0.93	0.03286
16:6518805:A:G	48	95.8	0.72	0.05174
16:6518809:A:G	50	96	0.86	0.04847
16:6518813:A:G	50	98	0.92	0.02796
16:6518878:C:T	50	98	0.9	0.03377
16:6518910:A:T	50	98	0.9	0.03395
16:6519015:G:A	50	98	0.89	0.03286
16:6519093:A:G	50	100	0.7	0.02179
16:6519118:C:G	50	94	0.87	0.4221
16:6519285:A:G	50	100	0.88	0.02814
16:6519303:T:A	50	100	0.83	0.01943
16:6519323:G:T	50	98	0.86	0.03359
16:6519338:T:G	50	96	0.88	0.1017
16:6519470:T:G	50	90	0.83	0.1452
16:6519561:C:T	50	100	0.73	0.03159
16:6519669:G:C	50	92	0.83	0.1509
16:6519713:A:G	50	100	0.78	0.03667
16:6519727:C:T	50	96	0.85	0.08715
16:6519835:G:A	50	100	0.88	0.02614
16:6519984:A:C	50	100	0.77	0.03667
16:6520049:C:G	50	92	0.71	0.4985
16:6520247:G:A	50	96	0.84	0.1138
16:6520679:C:T	50	96	0.64	0.05519
16:6520740:C:T	50	98	0.63	0.02687
16:6520880:G:A	50	92	0.76	0.1718
16:6520963:T:A	50	94	0.71	0.07462
16:6521202:T:C	50	98	0.73	0.01943
16:6521468:C:G	50	100	0.73	0.04557
16:6521611:A:G	50	98	0.92	0.01852
16:6521636:A:G	50	100	0.81	0.01107
16:6521852:A:G	50	98	0.72	0.03268
16:6522011:C:T	50	98	0.81	0.04557
16:6522062:C:A	50	98	0.75	0.0354
16:6522070:C:T	50	98	0.74	0.03504
16:6522312:C:G	50	100	0.97	0.02142
16:6522388:G:A	50	98	0.83	0.01362
16:6522605:G:C	50	98	0.82	0.04757
16:6522666:G:T	50	100	0.79	0.01216
16:6522699:T:G	50	100	0.91	0.01198
16:6522827:G:C	50	100	0.92	0.01198
16:6522849:A:C	50	100	0.99	0.0216
16:6523002:A:G	50	96	0.85	0.03667
16:6523211:T:C	50	94	0.81	0.03686
16:6523259:G:A	50	100	0.86	0.3762
16:6523279:G:A	50	100	0.99	0.01997
16:6523350:T:C	50	94	0.84	0.061
16:6523407:G:T	50	94	0.82	0.2952
16:6523421:T:G	50	98	0.87	0.0158
16:6523560:T:C	50	100	0.98	0.02052
16:6523617:C:A	50	100	0.92	0.0345
16:6523642:C:T	50	98	0.97	0.02487
16:6523909:G:A	50	94	0.89	0.3631
16:6523985:T:G	50	96	0.85	0.3484
16:6524246:T:G	50	100	0.9	0.1449
16:6524301:T:C	50	100	0.93	0.02505
16:6524382:G:C	50	98	0.91	0.1574
16:6524458:C:G	50	98	0.93	0.01416
16:6524499:G:C	50	100	0.89	0.3083
16:6524792:T:G	50	100	0.92	0.4181
16:6524798:C:A	50	100	0.96	0.01707
16:6525031:C:T	50	100	0.94	0.07988
16:6525099:C:T	50	100	0.94	0.0797
16:6525173:G:C	50	100	0.92	0.01979
16:6525201:A:T	50	100	0.94	0.01816
16:6525209:T:C	50	100	0.94	0.4911
16:6525249:G:A	50	100	0.94	0.0699
16:6525299:G:C	50	100	0.94	0.4911
16:6525431:T:C	50	100	0.95	0.01307
16:6525488:G:A	50	100	0.94	0.0187
16:6525614:A:G	50	100	0.94	0.01816
16:6525731:G:T	50	96	0.93	0.3288
16:6526200:C:G	50	100	0.97	0.06391
16:6526233:G:T	50	100	0.94	0.02197
16:6526297:C:T	50	100	0.97	0.08079
16:6526391:A:T	49	100	0.97	0.06137
16:6526456:C:G	50	100	0.93	0.02215
16:6526464:C:G	50	100	0.93	0.3188
16:6526691:G:A	50	100	0.97	0.02251
16:6526774:G:A	49	100	1	0.04847
16:6526906:C:A	49	100	1	0.04829
16:6527199:C:T	50	100	0.96	0.06155
16:6527411:C:T	50	100	0.96	0.01943
16:6527412:A:G	50	96	0.88	0.3932
16:6527475:A:T	50	96	0.77	0.0118
16:6527629:C:G	50	100	1	0.04847
16:6527634:C:A	50	100	0.96	0.01307
16:6527732:C:G	50	100	0.96	0.01307
16:6527890:C:A	50	100	0.98	0.08061
16:6527899:C:T	50	100	1	0.0492
16:6528009:G:A	50	100	0.98	0.07934
16:6528045:A:T	50	96	0.72	0.01235
16:6528099:T:C	50	100	0.87	0.01816
16:6528168:G:A	50	96	0.91	0.417
16:6528357:C:T	49	100	1	0.04884
16:6528552:C:G	50	100	0.64	0.01943
16:6528602:G:T	50	96	0.85	0.1509
16:6528822:C:G	50	100	0.92	0.01834
16:6529025:A:C	50	100	1	0.04412
16:6529244:C:G	50	98	0.67	0.02052
16:6529311:C:G	50	100	0.86	0.01779
16:6529641:C:G	50	100	0.85	0.01761
16:6529653:G:C	50	100	0.91	0.02705
16:6529978:C:T	50	96	0.88	0.384
16:6530274:C:T	50	90	0.81	0.2651
16:6530293:C:G	50	98	0.78	0.03141
16:6530310:A:G	50	96	0.83	0.3228
16:6530365:G:C	50	100	0.88	0.0463
16:6530460:T:C	50	98	0.87	0.1124
16:6530521:C:T	50	98	0.88	0.08134
16:6530754:T:C	50	94	0.89	0.2042
16:6531107:A:G	50	96	0.9	0.3653
16:6531108:G:C	50	96	0.86	0.3457
16:6531320:G:A	50	98	0.98	0.1191
16:6531334:C:T	50	98	0.96	0.05664
16:6531344:T:C	50	100	0.67	0.0256
16:6531403:C:G	50	100	0.94	0.02033
16:6531541:C:G	50	100	0.88	0.01561
16:6531660:A:T	50	100	0.93	0.02796
16:6531745:G:C	50	96	0.91	0.2264
16:6531765:T:G	50	98	0.96	0.3724
16:6531896:T:G	50	100	0.95	0.0216
16:6531911:A:G	50	100	0.81	0.0207
16:6532125:C:T	50	100	0.88	0.01561
16:6532170:A:C	50	100	1	0.02015
16:6532263:C:G	50	100	0.94	0.02015
16:6532308:G:T	50	100	0.88	0.02233
16:6532313:C:G	50	100	0.98	0.1037
16:6532545:A:G	50	100	0.96	0.0512
16:6532938:G:C	50	98	0.97	0.4392
16:6532954:C:A	50	100	0.96	0.04248
16:6533124:G:A	50	100	0.98	0.2253
16:6533331:C:A	50	98	0.76	0.01216
16:6533332:C:G	50	100	0.98	0.4408
16:6533487:C:T	50	98	0.98	0.4274
16:6533500:C:G	50	98	0.97	0.4904
16:6533586:T:C	49	95.9	0.97	0.4909
16:6533646:A:G	50	100	0.99	0.2293
16:6533672:C:G	50	100	0.98	0.4953
16:6534003:A:C	50	100	0.95	0.04975
16:6534055:A:G	50	100	0.99	0.03395
16:6534491:T:C	50	100	1	0.02015
16:6534599:C:A	50	100	0.88	0.01543
16:6534617:C:T	50	100	0.99	0.4272
16:6534821:T:C	50	100	0.99	0.1133
16:6534901:G:A	50	100	1	0.02015
16:6535073:T:G	50	100	1	0.01997
16:6535545:G:A	50	96	0.92	0.02741
16:6535645:G:A	50	100	0.97	0.1712
16:6535694:A:C	50	100	0.97	0.05846
16:6535723:G:T	50	100	0.91	0.02015
16:6536058:C:T	50	100	0.98	0.4161
16:6536151:C:G	50	100	0.97	0.2977
16:6536271:G:C	50	100	0.98	0.467
16:6536366:C:G	50	96	0.94	0.4265
16:6536383:T:C	50	96	0.95	0.4624
16:6536575:A:T	50	100	0.88	0.01598
16:6536657:T:C	50	100	0.92	0.04503
16:6536875:A:G	50	98	0.72	0.03558
16:6537008:C:G	50	100	0.94	0.04503
16:6537207:C:T	50	100	0.99	0.04031
16:6537226:C:T	50	100	0.99	0.4314
16:6537246:C:T	50	100	0.99	0.4564
16:6537303:T:A	50	100	0.73	0.07553
16:6537341:C:T	50	100	0.98	0.1612
16:6537444:C:G	50	100	0.98	0.03758
16:6537495:A:G	50	100	0.98	0.4314
16:6537593:A:G	50	100	0.93	0.02269
16:6537712:A:C	50	100	0.88	0.02106
16:6537765:T:C	50	100	0.96	0.03577
16:6538012:C:T	50	100	0.99	0.4316
16:6538398:G:T	50	98	0.98	0.1256
16:6538507:A:T	50	100	0.95	0.02197
16:6538518:G:C	50	100	1	0.02215
16:6538604:G:C	50	98	0.78	0.0719
16:6538641:T:A	50	100	0.98	0.07026
16:6538658:C:T	50	100	0.99	0.4308
16:6538761:T:G	50	100	0.99	0.02233
16:6538801:C:T	50	100	0.96	0.02142
16:6538851:G:A	50	100	0.99	0.4345
16:6538957:C:T	50	100	0.97	0.07026
16:6538963:T:G	50	100	1	0.02197
16:6539353:T:C	50	100	0.94	0.03776
16:6539409:G:C	50	100	1	0.02324
16:6539500:T:G	50	100	0.99	0.03831
16:6539508:A:C	50	100	0.99	0.4508
16:6539600:C:A	50	100	0.93	0.02015
16:6539690:C:T	50	100	0.99	0.03831
16:6539938:T:A	50	98	0.98	0.4503
16:6540096:C:T	50	98	0.98	0.4464
16:6540118:T:A	50	98	0.98	0.449
16:6540265:A:G	50	100	0.99	0.2266
16:6540279:G:C	50	100	0.98	0.449
16:6540333:G:A	50	100	0.97	0.09096
16:6540660:G:T	49	100	0.98	0.3898
16:6541196:C:G	50	100	0.92	0.02487
16:6541395:G:A	50	100	0.98	0.06046
16:6541470:C:G	50	100	0.99	0.4279
16:6541631:C:G	50	100	0.9	0.01598
16:6541706:A:C	50	100	0.99	0.4484
16:6541784:A:G	50	100	1	0.1932
16:6541787:A:G	50	100	1	0.02233
16:6542138:C:G	50	100	1	0.2295
16:6542140:C:T	50	100	0.99	0.3887
16:6542250:G:C	50	100	0.98	0.1028
16:6542284:T:C	50	100	0.98	0.06391
16:6542324:C:A	50	100	0.99	0.3724
16:6542336:T:C	50	100	0.98	0.03794
16:6542348:C:G	50	100	0.93	0.0216
16:6542621:C:G	50	100	1	0.447
16:6542862:A:C	50	100	0.98	0.03722
16:6542915:C:A	50	100	1	0.02505
16:6543016:C:G	50	100	0.99	0.4481
16:6543026:C:G	50	100	0.98	0.03704
16:6543268:C:G	50	100	0.97	0.06082
16:6543336:A:G	50	100	0.98	0.2082
16:6543568:C:G	50	100	1	0.2288
16:6543671:G:A	50	100	1	0.2291
16:6543750:G:C	50	100	1	0.2404
16:6543779:C:T	50	98	1	0.2289
16:6543867:A:G	50	100	1	0.2291
16:6544042:G:A	50	100	0.99	0.4227
16:6544143:G:C	50	100	1	0.02215
16:6544192:G:A	50	100	0.98	0.1972
16:6544205:C:T	50	98	0.99	0.4395
16:6544220:A:G	50	100	0.99	0.199
16:6544270:G:C	50	100	1	0.01507
16:6544287:T:G	50	100	1	0.02215
16:6544356:C:G	50	100	1	0.02215
16:6544370:G:C	50	96	0.99	0.423
16:6544449:T:C	50	100	1	0.1977
16:6544627:C:T	50	100	1	0.02505
16:6544699:A:C	50	100	0.91	0.02959
16:6544731:T:C	50	100	0.98	0.03776
16:6544870:G:A	50	100	0.99	0.1774
16:6545787:T:C	50	100	0.99	0.463
16:6545897:G:C	50	100	0.99	0.2413
16:6545958:G:C	50	100	1	0.2291
16:6546151:C:T	50	100	1	0.04194
16:6546180:C:A	50	100	1	0.04194
16:6546384:T:A	50	100	0.97	0.02397
16:6546487:T:C	50	100	0.99	0.1952
16:6546488:A:G	50	100	0.98	0.1244
16:6546677:C:G	50	100	0.99	0.1763
16:6546961:C:T	50	100	0.99	0.4497
16:6547176:C:A	50	100	1	0.02324
16:6547284:G:C	50	100	0.99	0.4604
16:6547420:G:C	50	100	0.99	0.4597
16:6547677:G:C	50	100	1	0.02269
16:6547698:G:C	50	100	1	0.04321
16:6547908:C:T	50	100	0.99	0.4083
16:6548048:G:T	50	100	0.88	0.1547
16:6548077:C:G	50	96	0.97	0.04648
16:6548181:C:T	50	100	0.99	0.4081
16:6548259:T:A	50	100	0.98	0.03794
16:6548357:G:A	50	100	0.99	0.445
16:6548625:G:A	50	98	0.8	0.08261
16:6548674:T:C	50	100	1	0.02269
16:6549035:A:G	50	100	0.98	0.4426
16:6549680:A:G	50	100	0.9	0.01924
16:6549913:C:G	50	100	0.98	0.02905
16:6550099:A:G	50	98	0.97	0.01017
16:6550128:C:T	50	100	1	0.08824
16:6550269:C:G	50	100	1	0.08842
16:6550327:C:T	50	100	0.98	0.03867
16:6550338:A:G	50	100	0.93	0.02342
16:6550374:A:G	50	100	0.98	0.03922
16:6550567:G:C	50	98	1	0.02324
16:6550597:A:T	50	100	1	0.0886
16:6550714:A:T	50	100	0.96	0.02505
16:6550848:C:A	50	100	0.99	0.04394
16:6550937:G:C	50	100	0.98	0.03885
16:6550987:T:C	50	100	0.85	0.01652
16:6551043:C:G	50	100	0.99	0.04176
16:6551296:T:C	50	100	1	0.0906
16:6551425:A:G	50	100	0.98	0.03922
16:6551479:T:A	50	94	0.64	0.03558
16:6551553:G:T	50	100	1	0.04484
16:6551930:T:C	50	100	1	0.02015
16:6552033:A:T	50	100	0.98	0.03922
16:6552396:T:C	50	100	0.99	0.2369
16:6553020:C:T	50	98	0.96	0.4112
16:6553080:T:G	50	100	1	0.01434
16:6553275:C:G	50	100	0.98	0.03867
16:6553636:A:G	50	100	0.84	0.01471
16:6553902:C:T	50	100	0.98	0.03885
16:6553986:C:G	50	100	0.85	0.01616
16:6554089:G:A	50	100	0.99	0.1249
16:6554181:C:G	50	100	0.97	0.1046
16:6554430:T:A	50	100	0.98	0.1111
16:6554440:G:A	50	100	0.97	0.02469
16:6554618:T:A	50	98	0.98	0.1106
16:6554759:G:C	49	98	0.86	0.01797
16:6554771:A:G	49	100	0.98	0.1046
16:6554813:C:G	50	100	0.96	0.02469
16:6554840:C:T	50	100	0.98	0.1104
16:6555212:C:T	50	100	0.98	0.1106
16:6555556:C:T	50	100	0.99	0.1104
16:6555559:G:A	50	98	0.7	0.05084
16:6555569:G:A	50	100	0.94	0.02487
16:6555573:G:T	50	100	0.97	0.02469
16:6555593:A:G	50	96	0.95	0.342
16:6556266:G:C	50	100	0.98	0.1311
16:6556271:T:G	50	100	0.98	0.1311
16:6556328:C:G	50	100	0.98	0.1084
16:6556442:C:T	50	98	0.98	0.02614
16:6556587:C:G	50	96	0.95	0.345
16:6556633:G:C	49	100	0.85	0.01634
16:6556677:T:C	50	100	0.97	0.0285
16:6556683:C:G	50	100	0.98	0.07516
16:6556690:T:G	50	100	0.98	0.07516
16:6556784:T:G	50	100	0.98	0.03704
16:6556944:T:C	50	100	0.98	0.1104
16:6557150:C:T	50	98	0.98	0.09314
16:6557362:G:T	50	100	0.98	0.02596
16:6557655:G:A	50	100	0.99	0.06028
16:6557677:C:T	50	100	0.95	0.09949
16:6558072:G:A	50	100	0.98	0.02596
16:6558159:C:T	50	98	0.99	0.1344
16:6558709:G:C	50	98	0.99	0.1151
16:6558920:C:G	50	100	0.97	0.03922
16:6559103:A:G	50	100	0.95	0.01162
16:6559172:C:T	50	100	0.85	0.01253
16:6559459:G:C	50	100	0.98	0.03813
16:6559562:G:A	50	98	0.98	0.08696
16:6559665:C:T	50	98	0.93	0.01707
16:6559799:C:G	50	98	0.9	0.07571
16:6559820:A:G	49	100	0.64	0.0167
16:6559924:C:T	50	100	0.94	0.03813
16:6559950:G:A	50	98	0.98	0.01598
16:6560070:C:T	50	100	0.93	0.09477
16:6560085:A:T	50	100	0.92	0.07734
16:6560215:A:G	50	100	0.9	0.05011
16:6560381:A:G	50	94	0.84	0.01616
16:6560389:T:G	50	100	0.91	0.06009
16:6560392:G:A	50	90	0.92	0.1273
16:6560394:G:A	50	78	0.78	0.4553
16:6560504:G:C	50	100	0.89	0.05392
16:6560702:A:G	50	94	0.77	0.2919
16:6561417:C:T	50	100	0.97	0.01216
16:6561496:C:G	50	100	0.92	0.02415
16:6561882:G:A	50	100	0.98	0.01652
16:6562069:A:G	50	100	0.92	0.4247
16:6562109:A:G	50	100	0.87	0.04031
16:6562469:C:G	50	98	0.96	0.1503
16:6562573:T:A	50	94	0.77	0.08134
16:6562631:A:C	50	100	0.92	0.03976
16:6562950:G:A	49	100	0.94	0.4918
16:6563232:A:G	50	100	0.83	0.01271
16:6563412:G:C	50	98	0.95	0.4541
16:6563448:A:T	50	100	0.86	0.01144
16:6563918:A:G	50	98	0.91	0.04067
16:6564262:A:G	50	100	0.85	0.1959
16:6564348:A:G	50	100	0.95	0.4176
16:6564353:A:T	50	100	0.94	0.01725
16:6564375:G:C	50	100	0.83	0.01307
16:6564412:A:G	50	100	0.96	0.4557
16:6564457:C:G	50	98	0.99	0.1527
16:6564485:T:C	50	100	0.96	0.4553
16:6564654:T:C	50	100	0.98	0.1069
16:6564896:T:C	50	98	0.94	0.01997
16:6564908:A:G	50	98	0.96	0.4566
16:6565318:G:A	50	100	0.96	0.4691
16:6565323:C:G	50	100	0.96	0.4561
16:6565472:T:C	49	100	0.96	0.4564
16:6565479:G:C	49	100	0.99	0.07444
16:6565500:A:G	48	100	0.96	0.4566
16:6565612:A:C	50	100	0.96	0.4562
16:6565629:G:T	50	100	0.96	0.4552
16:6565714:C:T	50	100	0.95	0.4161
16:6565804:T:C	50	98	0.96	0.4237
16:6565829:C:T	50	100	0.95	0.03377
16:6566033:C:T	50	100	0.87	0.02505
16:6566178:T:C	50	100	0.99	0.01743
16:6566197:T:C	50	98	0.99	0.01997
16:6566274:C:G	50	100	0.99	0.0158
16:6566368:G:T	50	100	0.99	0.01888
16:6566520:T:C	50	98	0.99	0.02596
16:6566677:A:C	50	100	0.96	0.01943
16:6566884:T:G	50	100	0.88	0.03286
16:6567548:A:G	50	100	0.96	0.3406
16:6567706:A:G	50	100	0.62	0.03359
16:6567833:C:T	50	100	0.97	0.3985
16:6567925:A:G	50	100	1	0.01107
16:6568020:C:T	50	100	0.69	0.04466
16:6568136:A:G	50	94	0.95	0.3477
16:6568154:C:T	50	98	0.97	0.3417
16:6568259:A:C	50	98	1	0.05701
16:6568864:G:A	50	100	0.94	0.0345
16:6568929:T:C	50	100	0.95	0.02669
16:6569018:C:T	50	100	0.99	0.05683
16:6569069:G:A	50	100	0.98	0.02487
16:6569510:G:C	50	98	0.84	0.01852
16:6569725:T:G	50	100	0.98	0.04793
16:6569914:C:G	50	100	1	0.01761
16:6569989:G:A	50	100	0.94	0.01053
16:6570043:A:G	50	98	0.96	0.04757
16:6570394:T:C	50	100	0.97	0.06609
16:6570414:C:T	50	100	1	0.0167
16:6570497:A:C	49	95.9	0.85	0.3219
16:6570499:A:C	50	96	0.88	0.05374
16:6570703:A:C	50	98	0.96	0.04757
16:6571156:G:A	50	98	0.98	0.04702
16:6571165:T:C	50	98	0.98	0.04702
16:6571231:G:C	50	98	0.98	0.04702
16:6571497:C:T	50	100	0.94	0.04012
16:6571582:C:T	50	100	0.97	0.04666
16:6571773:C:A	50	98	0.96	0.3794
16:6572096:C:T	50	98	0.96	0.3651
16:6572269:A:G	50	100	0.74	0.03177
16:6572557:C:T	50	100	1	0.02469
16:6572848:C:A	50	100	1	0.01126
16:6572869:C:T	50	100	0.99	0.1008
16:6572948:G:C	50	100	0.98	0.1008
16:6573013:A:T	50	100	0.98	0.0472
16:6573078:G:C	50	98	0.99	0.05174
16:6573093:C:T	50	100	0.98	0.1124
16:6573225:C:A	50	100	0.94	0.02887
16:6573267:A:C	50	100	1	0.01126
16:6573292:G:T	50	100	0.98	0.1166
16:6573293:G:T	50	100	0.98	0.1166
16:6573491:C:G	50	100	0.97	0.04702
16:6573504:T:A	50	100	0.97	0.04702
16:6573676:G:C	50	100	0.99	0.05301
16:6573847:C:A	50	100	0.95	0.02723
16:6573910:C:T	50	100	0.99	0.04956
16:6573926:A:G	50	98	0.96	0.3722
16:6573955:C:A	50	98	0.96	0.4515
16:6574055:C:A	50	100	1	0.01126
16:6574301:C:G	50	100	0.96	0.02869
16:6574362:G:T	50	96	0.97	0.3341
16:6574459:T:C	50	100	0.97	0.4969
16:6574531:C:T	50	100	0.97	0.1324
16:6574577:C:T	50	100	0.97	0.02614
16:6574634:T:G	50	100	1	0.03177
16:6574821:G:C	49	100	0.97	0.1313
16:6574907:G:A	50	94	0.74	0.09822
16:6574911:G:A	50	98	0.98	0.1554
16:6574918:G:C	50	100	0.93	0.02487
16:6575025:G:T	50	96	0.98	0.1311
16:6575052:A:G	50	98	0.98	0.2636
16:6575071:A:T	49	98	0.98	0.06082
16:6575314:A:G	50	100	0.99	0.4726
16:6575625:C:T	50	98	0.99	0.02451
16:6575772:G:T	50	100	0.99	0.4403
16:6575832:G:C	50	100	0.99	0.4406
16:6575898:G:T	50	96	0.92	0.08751
16:6575969:C:T	50	98	0.66	0.03341
16:6576011:C:T	50	100	1	0.4363
16:6576159:A:G	50	96	0.86	0.1131
16:6576220:G:A	50	100	0.97	0.05338
16:6576429:G:A	50	100	0.99	0.4296
16:6576498:T:C	50	100	1	0.4314
16:6576534:C:G	50	100	1	0.4314
16:6576551:A:G	50	98	0.95	0.03068
16:6577089:A:G	50	100	0.99	0.06064
16:6577161:C:G	50	100	0.99	0.4323
16:6577273:A:G	50	100	0.91	0.01107
16:6577323:C:A	50	100	0.99	0.4319
16:6577458:C:T	50	100	0.99	0.4321
16:6577656:A:G	50	100	0.99	0.3152
16:6578237:G:C	50	100	0.99	0.06009
16:6579195:T:G	50	100	0.88	0.02451
16:6579265:T:G	50	100	0.99	0.4673
16:6579277:C:T	50	100	1	0.4357
16:6579395:C:G	50	100	0.96	0.05102
16:6579676:C:T	50	100	0.96	0.0354
16:6580025:C:T	50	100	0.94	0.03123
16:6580052:G:A	50	100	0.97	0.03595
16:6580088:A:T	50	98	1	0.1218
16:6580110:C:G	50	100	0.91	0.02505
16:6580252:C:A	50	98	0.99	0.3239
16:6580258:G:C	50	98	0.99	0.3237
16:6580423:G:C	50	100	0.84	0.04339
16:6580494:G:T	50	100	1	0.10780000000000001
16:6580607:G:A	50	100	0.98	0.4751
16:6580628:C:T	50	100	0.98	0.4722
16:6580879:A:G	50	100	1	0.01362
16:6580889:C:G	50	98	0.98	0.4599
16:6581110:T:C	50	100	0.98	0.4541
16:6581116:C:A	50	100	0.98	0.4728
16:6581289:G:C	50	98	0.97	0.03613
16:6581579:C:T	50	100	0.98	0.4544
16:6581665:A:G	50	100	0.98	0.4544
16:6581693:T:C	50	100	0.98	0.4544
16:6581827:T:C	50	100	0.99	0.469
16:6581875:G:A	50	100	0.98	0.28
16:6581954:T:C	50	100	0.99	0.4688
16:6582109:G:A	50	98	0.98	0.2803
16:6582111:A:G	50	100	1	0.0138
16:6582219:A:G	50	100	0.89	0.01344
16:6582267:T:C	50	100	0.99	0.4966
16:6582285:C:T	50	100	0.98	0.449
16:6582386:C:T	50	100	0.79	0.02796
16:6582563:G:A	50	100	0.99	0.5
16:6582614:G:A	50	100	0.99	0.4967
16:6582829:G:A	50	98	0.99	0.3286
16:6582887:A:C	50	100	0.99	0.02941
16:6582963:A:G	50	100	0.99	0.1222
16:6583026:C:T	50	100	0.99	0.4183
16:6583028:A:C	50	98	0.99	0.3851
16:6583079:A:G	50	98	0.99	0.2751
16:6583235:C:T	50	100	0.86	0.0167
16:6583276:C:G	50	100	1	0.02451
16:6583352:C:A	50	98	0.99	0.1229
16:6583469:G:A	50	100	0.99	0.2771
16:6583519:T:A	50	100	0.88	0.04303
16:6583607:C:G	50	98	0.99	0.3244
16:6583821:C:T	50	100	0.98	0.4532
16:6583857:A:G	50	98	0.95	0.02596
16:6584081:C:A	50	100	0.99	0.4524
16:6584224:T:G	50	100	0.99	0.2776
16:6584441:C:T	50	98	0.98	0.4922
16:6584711:C:T	50	100	1	0.02723
16:6584714:C:T	50	98	0.95	0.02578
16:6584886:A:G	50	100	0.9	0.03867
16:6584922:C:G	50	98	1	0.3233
16:6585105:C:A	50	100	0.98	0.4831
16:6585190:T:G	50	100	0.97	0.1959
16:6585192:G:C	50	100	0.97	0.1959
16:6585230:T:C	50	100	0.97	0.1992
16:6585286:G:A	50	100	0.99	0.05664
16:6585333:T:C	50	100	0.99	0.1235
16:6585528:A:G	50	100	1	0.05701
16:6585567:A:C	50	98	0.97	0.1391
16:6585947:G:C	50	100	0.91	0.0561
16:6585958:A:C	50	100	0.99	0.431
16:6585972:C:T	50	100	1	0.02469
16:6585973:G:T	50	100	0.97	0.1445
16:6586119:T:C	50	100	0.99	0.431
16:6586267:A:G	50	100	0.98	0.3853
16:6586269:T:C	50	100	0.98	0.183
16:6586302:C:T	50	100	0.91	0.0561
16:6586316:G:A	50	100	1	0.02469
16:6586377:T:C	50	98	0.66	0.01035
16:6586386:A:C	50	100	0.98	0.3137
16:6586393:G:T	50	100	0.98	0.3849
16:6586604:C:A	50	100	1	0.1236
16:6586807:T:A	50	100	0.99	0.4316
16:6586816:A:G	50	100	1	0.1238
16:6586966:G:T	50	100	0.93	0.02977
16:6587076:T:G	50	98	0.98	0.4764
16:6587105:T:G	50	100	1	0.3277
16:6587112:C:T	50	100	0.99	0.4317
16:6587180:C:A	50	96	0.99	0.2743
16:6587238:C:A	50	100	0.99	0.4306
16:6587495:T:A	50	100	0.99	0.1247
16:6587547:G:T	50	96	0.99	0.01979
16:6587561:C:T	50	100	0.99	0.3066
16:6587650:G:A	50	100	0.98	0.3076
16:6587671:G:T	50	100	1	0.04321
16:6587806:A:C	50	100	0.97	0.02469
16:6587857:A:T	50	98	0.95	0.02306
16:6587942:G:A	50	100	1	0.01852
16:6588091:C:T	50	100	0.99	0.05664
16:6588265:G:A	50	100	0.98	0.4317
16:6588269:C:G	50	98	0.98	0.2754
16:6588761:A:G	50	98	0.97	0.02324
16:6588840:C:G	50	100	0.96	0.01725
16:6588922:A:C	50	100	0.94	0.02832
16:6589511:G:A	50	96	0.96	0.2843
16:6589694:C:A	50	100	0.95	0.04884
16:6589736:G:C	50	98	0.96	0.1038
16:6590019:T:A	50	100	0.95	0.03177
16:6590035:C:T	50	100	1	0.07117
16:6590053:G:A	50	100	0.95	0.03177
16:6590150:A:T	50	100	0.96	0.03958
16:6590214:T:C	50	100	1	0.02959
16:6590332:G:C	50	100	0.95	0.03159
16:6590395:T:C	50	100	0.99	0.1449
16:6590415:T:C	50	100	1	0.07117
16:6590538:C:A	50	100	1	0.07117
16:6590561:T:C	50	100	0.89	0.01271
16:6590629:G:T	50	94	0.97	0.4867
16:6590652:C:A	50	98	0.95	0.01652
16:6590693:T:C	50	94	0.97	0.3637
16:6590879:C:T	50	100	0.97	0.07371
16:6590967:G:A	50	100	0.99	0.07371
16:6591117:C:G	50	100	1	0.04539
16:6591245:A:G	50	100	1	0.02959
16:6591272:A:C	50	100	0.99	0.08043
16:6591311:C:T	50	96	0.93	0.2554
16:6591527:C:T	50	100	0.96	0.1029
16:6591632:T:G	50	98	0.99	0.09967
16:6591759:C:G	50	100	1	0.02723
16:6591803:C:A	50	100	0.64	0.01525
16:6591857:G:A	50	100	1	0.04829
16:6592184:G:A	50	100	1	0.07825
16:6592195:A:G	50	100	1	0.07135
16:6592233:G:A	50	98	0.83	0.01271
16:6592252:A:G	50	96	0.97	0.3673
16:6592404:T:C	50	100	0.99	0.03994
16:6592498:G:A	50	100	1	0.07807
16:6592533:G:C	50	98	1	0.07789
16:6592791:G:C	50	96	0.98	0.2769
16:6593003:G:A	50	98	0.97	0.02832
16:6593009:A:G	50	98	0.98	0.09967
16:6593315:G:A	50	100	1	0.07807
16:6593365:G:A	50	100	1	0.07807
16:6593597:A:C	50	100	0.98	0.09967
16:6593693:G:A	50	100	1	0.07807
16:6593712:C:T	50	100	1	0.07807
16:6594079:A:C	50	100	0.99	0.04267
16:6594255:A:G	50	100	0.99	0.04012
16:6594259:C:T	50	100	0.99	0.04012
16:6594323:A:C	50	100	0.99	0.04012
16:6594442:G:T	50	96	0.97	0.4613
16:6594451:A:G	50	100	0.94	0.1066
16:6594682:G:T	50	96	0.98	0.368
16:6594898:C:T	50	100	0.97	0.04866
16:6594909:G:C	50	100	1	0.02251
16:6595010:G:A	50	100	1	0.02251
16:6595034:G:T	49	100	0.74	0.01307
16:6595042:C:G	49	100	0.98	0.2899
16:6595068:T:C	50	100	0.97	0.1091
16:6595077:G:T	50	100	1	0.03032
16:6595134:C:A	50	100	1	0.05065
16:6595140:G:A	50	98	0.98	0.02651
16:6595183:C:A	50	98	0.99	0.392
16:6595216:C:T	50	100	0.98	0.3137
16:6595221:C:G	50	100	0.98	0.126
16:6595224:C:T	50	100	0.93	0.01961
16:6595284:G:A	50	100	0.98	0.07879
16:6595296:A:G	50	100	1	0.03014
16:6595305:A:T	50	98	0.98	0.299
16:6595307:G:A	50	100	0.98	0.07879
16:6595420:G:A	50	100	0.78	0.01834
16:6595548:C:G	50	98	0.98	0.2938
16:6595609:T:G	50	98	0.98	0.2017
16:6595664:C:T	50	100	1	0.07171
16:6595698:G:T	50	100	1	0.03014
16:6595707:G:C	50	98	0.97	0.1527
16:6595779:A:G	50	96	0.98	0.343
16:6595789:C:G	50	100	1	0.03014
16:6596035:C:T	50	100	1	0.07153
16:6596246:C:G	50	100	0.97	0.1066
16:6596248:C:G	50	100	0.76	0.01816
16:6596299:A:G	50	100	0.92	0.01997
16:6596390:G:A	50	98	0.66	0.02941
16:6596423:C:T	50	100	1	0.07153
16:6596539:T:G	50	100	1	0.05084
16:6596733:G:A	50	100	1	0.07171
16:6596895:C:T	50	100	1	0.03014
16:6596972:T:C	50	100	0.99	0.03504
16:6597019:T:C	50	100	0.98	0.2983
16:6597081:G:A	50	98	0.99	0.0797
16:6597192:A:G	50	100	0.96	0.0187
16:6597439:C:T	50	98	0.96	0.06354
16:6597517:T:C	50	100	0.99	0.08896
16:6597528:C:G	50	98	0.96	0.06264
16:6597595:C:T	50	100	0.98	0.478
16:6597783:G:A	50	100	0.99	0.03014
16:6597877:G:T	50	100	0.94	0.1064
16:6597895:C:T	50	100	1	0.02887
16:6597914:T:A	50	100	0.98	0.03831
16:6597954:G:C	50	100	0.98	0.03831
16:6598137:C:T	50	100	0.97	0.2943
16:6598151:C:T	50	100	0.97	0.2943
16:6598179:C:G	50	100	0.97	0.2983
16:6598230:C:G	50	100	0.97	0.2983
16:6598360:C:T	50	100	0.99	0.03558
16:6598451:T:C	50	100	0.99	0.1264
16:6598676:G:T	50	100	0.98	0.03776
16:6598737:G:T	50	100	1	0.05211
16:6598742:T:C	50	100	0.99	0.08987
16:6598744:G:A	50	100	0.99	0.02869
16:6598761:T:C	50	100	0.99	0.09005
16:6598877:T:C	50	100	0.97	0.08188
16:6598975:C:T	50	100	0.97	0.06155
16:6599007:G:C	50	100	0.99	0.03631
16:6599034:G:A	50	100	0.96	0.2918
16:6599115:C:T	50	100	0.98	0.09005
16:6599299:C:A	50	100	0.91	0.1511
16:6599324:G:A	50	100	1	0.0532
16:6599342:C:T	50	100	0.99	0.07226
16:6599373:A:G	50	100	0.94	0.03613
16:6599460:C:G	50	100	0.97	0.01997
16:6599697:C:G	50	98	0.98	0.1037
16:6599734:C:T	50	98	0.87	0.1654
16:6599791:C:G	50	100	0.98	0.09405
16:6599853:G:C	50	100	0.97	0.0423
16:6599938:A:G	50	100	1	0.05301
16:6599947:A:T	50	100	0.97	0.04267
16:6600116:A:C	50	96	0.9	0.35
16:6600142:A:G	50	100	0.99	0.03649
16:6600213:A:G	50	100	0.99	0.0532
16:6600530:A:G	50	98	0.97	0.1741
16:6600750:G:A	50	100	0.96	0.1885
16:6600857:C:T	50	94	0.87	0.2963
16:6601067:C:T	50	98	0.82	0.01198
16:6601203:A:G	50	98	0.72	0.05102
16:6601250:A:G	50	94	0.72	0.09513
16:6601284:G:A	50	100	0.89	0.01362
16:6601385:T:C	50	98	0.78	0.02941
16:6601462:T:A	50	94	0.8	0.1289
16:6601541:A:G	50	88	0.6	0.1129
16:6601704:T:C	50	98	0.6	0.01598
16:6601970:A:T	50	96	0.63	0.03395
16:6602145:T:G	50	100	0.78	0.01017
16:6602320:C:T	50	96	0.8	0.4797
16:6602334:C:T	50	98	0.88	0.07643
16:6602617:G:T	50	100	0.91	0.0187
16:6602853:A:G	50	94	0.9	0.2907
16:6602925:G:T	50	94	0.91	0.3332
16:6602936:A:G	50	96	0.94	0.2836
16:6602983:T:C	50	96	0.94	0.1416
16:6603118:T:C	50	100	0.94	0.04975
16:6603131:G:A	50	98	0.93	0.4452
16:6603142:A:T	50	100	0.89	0.03032
16:6603205:C:G	50	96	0.93	0.2279
16:6603219:G:C	50	100	0.94	0.04975
16:6603240:C:G	50	100	0.89	0.03032
16:6603249:A:G	50	100	0.95	0.0158
16:6603567:C:T	50	98	0.74	0.02142
16:6603612:C:A	50	100	0.89	0.03032
16:6603618:G:A	50	100	0.94	0.04993
16:6603777:A:G	50	100	0.76	0.02977
16:6603812:G:C	50	100	0.91	0.05084
16:6603898:G:A	50	96	0.92	0.366
16:6604016:T:C	50	98	0.96	0.05991
16:6604031:T:G	50	100	0.89	0.01507
16:6604137:C:T	50	98	0.86	0.01924
16:6604146:G:A	50	100	0.96	0.08279
16:6604350:A:T	50	100	0.97	0.08351
16:6604354:T:C	50	96	0.93	0.1093
16:6604410:T:C	50	98	0.91	0.4121
16:6604413:G:C	50	100	0.8	0.01688
16:6604458:A:C	50	98	0.91	0.4014
16:6604481:T:C	50	96	0.92	0.3887
16:6604533:G:C	50	96	0.92	0.2611
16:6604540:C:A	50	96	0.92	0.3934
16:6604596:A:G	50	98	0.97	0.06064
16:6604614:T:A	50	98	0.92	0.4121
16:6604632:A:C	50	96	0.94	0.1908
16:6604690:A:G	50	96	0.95	0.1903
16:6604709:C:T	50	98	0.97	0.05628
16:6604718:G:C	50	96	0.92	0.3889
16:6604899:C:G	50	100	0.75	0.02977
16:6604960:C:T	50	94	0.91	0.1877
16:6605054:A:G	50	100	0.94	0.01325
16:6605218:C:T	50	100	0.95	0.04847
16:6605269:C:T	50	94	0.93	0.3382
16:6605289:A:C	50	94	0.94	0.1015
16:6605448:A:G	50	98	0.9	0.06754
16:6605483:T:C	50	100	0.96	0.02124
16:6605837:C:G	50	100	0.98	0.01471
16:6605956:G:T	50	96	0.9	0.2827
16:6606072:G:A	50	94	0.91	0.0955
16:6606379:T:C	50	94	0.92	0.1398
16:6606388:G:A	50	96	0.92	0.03486
16:6606475:T:G	50	98	0.92	0.02106
16:6606605:G:C	50	94	0.93	0.2133
16:6606819:C:T	50	100	0.92	0.01616
16:6606830:A:G	50	100	0.73	0.02197
16:6606932:C:A	50	100	0.85	0.06046
16:6607338:A:G	50	100	0.98	0.02088
16:6607388:C:T	50	98	0.95	0.4107
16:6607389:A:G	50	100	0.92	0.03268
16:6607424:C:G	50	100	0.98	0.0207
16:6607444:A:G	50	100	0.95	0.02542
16:6607452:T:G	50	98	0.96	0.1042
16:6607462:C:A	50	100	0.94	0.01616
16:6607486:C:A	50	98	0.96	0.1351
16:6607504:C:T	50	100	0.93	0.01616
16:6607525:A:G	50	100	0.94	0.01616
16:6607556:C:A	50	100	0.98	0.02397
16:6607581:G:C	50	98	0.97	0.2515
16:6607641:T:G	50	100	0.94	0.01616
16:6607649:T:G	50	98	0.94	0.1374
16:6607690:C:T	50	98	0.97	0.2647
16:6607850:A:G	50	100	0.97	0.09713
16:6607889:C:A	50	100	0.98	0.244
16:6607955:C:G	50	96	0.95	0.2131
16:6608054:T:C	50	100	0.99	0.08134
16:6608170:C:T	50	100	0.98	0.3112
16:6608311:A:G	50	100	0.98	0.04303
16:6608347:T:A	50	98	0.95	0.2144
16:6608351:A:G	50	100	0.98	0.02197
16:6608368:C:T	50	100	0.96	0.06282
16:6608686:G:A	50	98	0.99	0.3117
16:6608708:G:T	50	100	0.99	0.1694
16:6608746:T:A	50	98	0.95	0.2131
16:6608789:G:A	50	96	0.98	0.2963
16:6608796:G:A	50	100	0.98	0.04829
16:6608923:T:C	50	100	1	0.0167
16:6609625:A:G	50	100	1	0.0167
16:6609762:C:T	50	98	0.98	0.3119
16:6610090:A:G	50	100	1	0.0167
16:6610171:G:A	50	100	0.85	0.01144
16:6610549:C:G	50	100	1	0.0167
16:6610832:C:T	50	98	0.98	0.2983
16:6610934:A:G	50	98	0.98	0.2981
16:6610940:A:G	50	100	1	0.01652
16:6610958:C:G	50	100	1	0.02996
16:6611209:C:T	50	96	0.82	0.152
16:6611503:T:A	50	98	0.97	0.2484
16:6611682:C:T	50	100	0.92	0.01362
16:6611691:T:C	50	100	0.97	0.1336
16:6611812:C:T	50	100	0.99	0.02215
16:6612226:A:G	50	100	0.95	0.09804
16:6612278:A:G	50	100	0.97	0.05901
16:6612533:A:G	50	98	0.97	0.2193
16:6612590:A:G	50	98	0.98	0.2097
16:6612592:C:T	50	98	1	0.02015
16:6612695:T:G	50	96	0.98	0.2095
16:6612721:C:T	50	100	0.97	0.3651
16:6612789:C:T	50	98	0.98	0.1634
16:6613391:A:G	50	98	0.98	0.1614
16:6613618:C:T	50	98	1	0.04248
16:6613643:A:G	50	100	0.91	0.02179
16:6613671:A:G	50	100	0.99	0.02251
16:6613710:G:A	50	100	0.99	0.02251
16:6613723:G:C	50	100	0.99	0.02251
16:6613917:G:A	50	98	0.98	0.154
16:6614053:C:T	50	98	0.94	0.03159
16:6614061:C:T	50	100	0.95	0.01616
16:6614132:T:C	50	100	0.91	0.04521
16:6614673:G:A	50	100	0.98	0.1358
16:6614719:G:A	50	100	0.97	0.158
16:6614866:G:A	50	100	1	0.0167
16:6615251:G:A	50	100	1	0.0167
16:6615311:A:C	50	100	0.99	0.09568
16:6615326:T:C	50	100	1	0.02106
16:6615368:G:C	50	100	1	0.02106
16:6615623:A:G	50	98	0.89	0.0167
16:6615680:C:T	50	100	0.62	0.01089
16:6615696:G:A	50	100	0.95	0.4602
16:6616160:A:C	50	100	1	0.02106
16:6616408:G:A	50	100	1	0.02124
16:6616435:A:G	50	98	0.98	0.4926
16:6616477:C:G	50	100	0.95	0.03341
16:6616537:A:G	50	100	0.99	0.1407
16:6616654:G:A	50	100	0.98	0.4949
16:6616683:C:T	50	100	0.99	0.0906
16:6616725:A:G	50	100	0.99	0.09078
16:6616747:A:C	50	100	0.99	0.1418
16:6616819:A:G	50	100	0.99	0.4161
16:6616972:A:C	50	100	0.99	0.2738
16:6616994:G:T	50	100	0.95	0.05247
16:6617107:G:A	50	100	1	0.0167
16:6617266:A:G	50	100	1	0.09241
16:6617294:T:G	50	100	0.98	0.4159
16:6617328:A:T	50	100	0.98	0.03341
16:6617498:C:T	50	100	1	0.02179
16:6617545:A:G	50	98	0.99	0.01471
16:6617554:T:C	50	98	1	0.1046
16:6617626:A:T	50	100	0.98	0.1284
16:6618036:A:G	50	98	1	0.01307
16:6618150:A:T	50	98	0.87	0.02251
16:6618386:G:A	50	100	0.99	0.1396
16:6618395:G:A	50	100	0.98	0.3647
16:6618416:C:T	50	100	0.98	0.2809
16:6618587:G:A	50	100	0.98	0.2545
16:6618798:C:T	50	100	1	0.01743
16:6618815:A:C	50	94	0.96	0.134
16:6619048:G:C	50	100	0.94	0.08533
16:6619145:C:G	50	100	1	0.03304
16:6619452:A:G	50	100	0.98	0.09532
16:6619498:T:C	50	100	0.98	0.2731
16:6619591:C:T	50	100	0.9	0.08388
16:6619625:G:C	50	100	0.99	0.4497
16:6619773:T:A	50	100	1	0.1398
16:6619868:C:G	50	100	0.92	0.03304
16:6619925:G:A	50	100	0.98	0.0866
16:6619955:G:C	50	100	0.99	0.02197
16:6620047:T:C	50	98	0.99	0.1696
16:6620386:C:A	50	98	0.98	0.3016
16:6620551:C:T	50	100	0.96	0.04847
16:6620577:A:G	50	100	0.66	0.01198
16:6620612:G:T	50	100	0.99	0.1198
16:6620662:A:G	50	98	0.87	0.01616
16:6620857:C:T	50	100	0.99	0.02796
16:6621014:G:T	50	98	1	0.08261
16:6621121:G:C	50	98	1	0.06082
16:6621168:A:C	50	100	1	0.09604
16:6621228:T:G	50	100	0.99	0.2836
16:6621262:G:C	50	100	0.99	0.04194
16:6621263:T:C	50	100	0.99	0.04194
16:6621267:T:C	50	100	0.99	0.04194
16:6621293:G:C	50	100	1	0.2515
16:6621377:T:C	50	100	0.98	0.1852
16:6621418:T:C	50	98	0.98	0.2805
16:6621485:C:T	50	100	1	0.02433
16:6621606:C:G	50	100	1	0.01707
16:6621859:G:A	50	100	0.98	0.05283
16:6622242:C:T	50	100	0.98	0.0955
16:6622334:A:G	50	98	0.93	0.01126
16:6622344:C:T	50	100	1	0.2293
16:6622410:A:G	50	98	0.99	0.27
16:6622717:T:G	50	98	0.99	0.274
16:6622740:A:G	50	100	0.98	0.0955
16:6622787:C:A	50	98	0.97	0.03359
16:6623094:G:A	50	100	0.93	0.02215
16:6623165:C:T	50	96	0.91	0.1885
16:6623322:G:A	50	98	0.99	0.4675
16:6623351:G:A	50	100	1	0.1373
16:6623467:A:T	50	100	0.98	0.02433
16:6623634:C:A	50	100	1	0.01743
16:6623892:C:T	50	100	0.93	0.03304
16:6623897:A:G	50	100	0.96	0.0561
16:6624013:G:A	50	98	0.9	0.01198
16:6624031:A:G	50	98	0.99	0.2685
16:6624061:G:A	50	100	1	0.01743
16:6624418:C:G	50	100	1	0.03159
16:6624494:C:G	50	98	0.97	0.2916
16:6624590:A:G	50	100	1	0.02179
16:6624698:C:G	50	98	0.99	0.2749
16:6624744:C:G	50	100	0.95	0.06354
16:6624841:T:C	50	100	1	0.01398
16:6624986:G:A	50	98	1	0.01089
16:6625023:G:T	50	98	0.96	0.01107
16:6625140:C:T	49	100	1	0.03431
16:6625240:A:C	50	100	1	0.03395
16:6625259:A:G	50	98	0.98	0.2827
16:6625292:G:T	50	100	1	0.02796
16:6625579:G:C	50	100	1	0.02251
16:6625640:C:A	50	96	0.96	0.3794
16:6625652:C:T	50	100	0.95	0.03304
16:6625793:A:G	50	100	1	0.01035
16:6625912:C:T	50	98	0.93	0.1819
16:6626380:G:A	50	100	1	0.01035
16:6626394:A:T	50	100	0.85	0.02669
16:6626446:C:T	50	96	0.91	0.1467
16:6626573:A:C	50	100	1	0.02923
16:6626635:C:G	50	100	1	0.0167
16:6626719:C:G	50	100	1	0.0167
16:6626915:C:G	50	100	0.96	0.02179
16:6626970:T:C	50	100	1	0.0167
16:6627027:G:A	50	98	1	0.2647
16:6627229:G:T	50	100	1	0.02451
16:6627275:A:T	50	98	0.95	0.0167
16:6627498:C:T	50	100	1	0.0167
16:6627575:T:G	50	100	1	0.06391
16:6627635:A:G	50	98	1	0.246
16:6627731:C:G	50	100	1	0.02015
16:6627776:A:G	50	98	1	0.4085
16:6627946:A:G	50	100	1	0.02687
16:6627967:G:A	50	100	0.96	0.02941
16:6628052:C:G	50	98	1	0.4072
16:6628057:A:G	50	100	0.97	0.02179
16:6628115:C:T	50	100	0.97	0.02215
16:6628249:C:T	50	100	1	0.0167
16:6628288:C:T	50	100	0.98	0.02869
16:6628339:A:G	50	98	1	0.2462
16:6628437:T:C	50	98	1	0.4466
16:6628466:A:G	50	100	0.95	0.03359
16:6628560:T:A	50	98	0.99	0.4788
16:6628810:A:G	50	100	1	0.1289
16:6628899:A:G	50	100	1	0.03595
16:6629523:C:T	50	100	1	0.0167
16:6629593:G:T	50	100	0.93	0.01507
16:6629973:T:A	49	91.8	0.92	0.1609
16:6629977:A:T	50	100	1	0.01017
16:6630113:C:T	50	98	0.91	0.2188
16:6630425:T:A	50	100	0.99	0.216
16:6630689:T:C	50	100	0.95	0.02179
16:6630735:G:C	50	98	0.99	0.264
16:6630769:G:C	50	98	0.99	0.4326
16:6630929:T:A	50	100	0.98	0.2193
16:6631003:A:G	50	100	0.96	0.0118
16:6631077:C:T	50	96	0.97	0.2505
16:6631183:G:A	50	98	0.99	0.4321
16:6631294:T:A	50	100	1	0.01235
16:6631543:T:G	50	98	0.99	0.346
16:6631636:G:A	50	98	1	0.4005
16:6631833:A:G	50	100	1	0.03413
16:6631834:A:C	50	100	1	0.0138
16:6631864:A:T	50	100	0.96	0.03304
16:6631879:A:G	50	98	0.98	0.478
16:6631935:C:T	50	100	0.95	0.03776
16:6632023:T:A	50	100	0.65	0.01616
16:6632114:G:C	50	98	1	0.3246
16:6632150:T:C	50	100	1	0.3123
16:6632179:A:G	50	100	1	0.0138
16:6632202:T:G	50	100	1	0.02197
16:6632232:C:G	50	100	1	0.02487
16:6632332:A:G	50	100	1	0.04067
16:6632505:G:A	50	100	0.88	0.06191
16:6632527:A:G	50	100	1	0.02233
16:6632639:A:G	50	100	1	0.0138
16:6632694:A:C	50	100	1	0.0138
16:6632832:C:G	50	100	1	0.0138
16:6633013:G:T	50	100	1	0.03994
16:6633074:A:G	50	100	1	0.07607
16:6633339:A:G	50	100	1	0.07625
16:6633413:G:A	50	100	0.97	0.03268
16:6633465:A:T	50	100	0.97	0.01053
16:6633503:C:A	50	100	0.99	0.2672
16:6633600:T:C	50	100	1	0.04031
16:6633677:T:G	50	98	0.98	0.1986
16:6633866:C:T	50	100	1	0.04031
16:6633877:G:A	50	100	0.83	0.01144
16:6633896:A:T	50	100	0.96	0.4813
16:6634027:G:C	50	100	0.99	0.4452
16:6634163:A:G	50	100	1	0.03322
16:6634249:C:A	50	100	1	0.03359
16:6634346:C:G	50	100	1	0.03994
16:6634357:C:G	50	100	0.98	0.05882
16:6634440:G:A	50	100	1	0.01089
16:6634491:T:C	50	100	1	0.03032
16:6634525:A:G	50	100	0.98	0.05882
16:6634535:A:C	50	100	1	0.04049
16:6634718:A:G	48	95.8	0.99	0.2589
16:6634789:G:T	49	89.8	0.96	0.3883
16:6634902:A:G	50	100	0.99	0.09023
16:6634997:T:G	50	100	0.99	0.3183
16:6635170:C:T	49	98	0.95	0.2262
16:6635282:G:C	50	100	1	0.05428
16:6635321:A:G	50	100	1	0.03159
16:6635846:T:C	50	100	0.98	0.05864
16:6635924:A:G	50	100	1	0.02397
16:6635933:G:A	50	100	0.99	0.4958
16:6636022:G:A	50	98	0.99	0.4125
16:6636044:T:A	50	100	1	0.03014
16:6636082:A:T	50	98	1	0.01634
16:6636209:C:T	50	100	0.89	0.02887
16:6636340:T:A	50	100	1	0.03177
16:6636406:G:A	50	100	0.98	0.03286
16:6636421:C:T	50	100	1	0.03304
16:6637573:G:A	50	100	1	0.02996
16:6637582:T:G	39	94.9	0.79	0.04684
16:6637710:A:G	50	100	1	0.03195
16:6637955:T:G	50	100	1	0.0138
16:6637999:C:T	50	100	0.99	0.2146
16:6638021:A:G	50	96	0.95	0.3034
16:6638031:C:T	50	100	0.99	0.4444
16:6638090:G:A	50	100	0.99	0.03958
16:6638453:A:G	50	100	1	0.0906
16:6638462:G:A	50	100	1	0.03014
16:6638496:T:C	50	100	1	0.02959
16:6638796:G:C	50	100	0.99	0.4432
16:6638987:G:C	50	100	0.98	0.03504
16:6639091:A:G	50	100	0.99	0.1992
16:6639133:A:G	50	100	0.99	0.2916
16:6639218:A:C	50	100	1	0.03032
16:6639298:T:C	50	100	0.98	0.03994
16:6639661:C:G	50	100	1	0.01834
16:6639909:A:C	50	100	0.99	0.2809
16:6639912:C:G	50	100	0.97	0.02941
16:6640237:C:T	50	100	0.99	0.1656
16:6640349:C:G	50	98	0.96	0.02524
16:6640361:A:C	50	100	0.98	0.1647
16:6640366:G:T	50	100	0.99	0.1968
16:6640440:G:C	50	98	0.99	0.36870000000000003
16:6640453:G:A	50	100	0.99	0.1649
16:6640456:G:A	50	100	0.99	0.1645
16:6640564:T:C	50	100	0.95	0.01816
16:6640601:C:G	50	100	1	0.03958
16:6640633:A:G	50	100	0.98	0.1687
16:6640673:T:C	50	100	0.99	0.3293
16:6640761:C:A	50	98	0.98	0.07026
16:6640806:C:A	50	100	1	0.0138
16:6640820:G:A	50	100	0.99	0.1652
16:6640837:T:C	50	98	0.94	0.165
16:6640842:G:A	50	100	0.99	0.03014
16:6640844:C:G	50	100	0.98	0.4955
16:6640855:A:G	50	100	0.98	0.1643
16:6640895:A:G	50	98	1	0.03903
16:6640921:T:C	50	100	0.99	0.1645
16:6641048:A:T	50	100	0.99	0.03776
16:6641190:A:G	50	100	0.99	0.327
16:6641374:A:G	50	100	0.91	0.01089
16:6641400:T:C	50	98	0.98	0.04702
16:6641498:G:T	50	100	0.99	0.2948
16:6641562:C:A	50	100	0.91	0.01071
16:6641601:G:C	50	100	0.88	0.02596
16:6641778:A:G	50	96	0.83	0.04938
16:6641789:C:T	50	90	1	0.4546
16:6641865:T:A	50	100	0.99	0.03359
16:6642060:C:G	50	100	1	0.02651
16:6642085:A:G	50	100	1	0.02288
16:6642150:C:T	50	96	0.96	0.1852
16:6642151:A:G	50	100	1	0.03976
16:6642460:G:T	50	100	1	0.4891
16:6642528:C:G	50	100	0.96	0.02959
16:6642549:C:G	50	96	0.91	0.2044
16:6642595:C:T	50	100	1	0.443
16:6642621:C:G	50	100	1	0.441
16:6642645:A:G	50	100	1	0.4357
16:6642710:C:T	50	100	0.99	0.03068
16:6642724:T:C	50	100	0.87	0.01144
16:6642749:G:A	50	100	1	0.0138
16:6642979:G:C	50	98	0.98	0.1957
16:6643005:A:G	50	100	0.88	0.0984
16:6643006:A:T	50	100	1	0.4412
16:6643331:A:G	50	100	1	0.443
16:6643350:T:C	50	98	0.97	0.03341
16:6643367:A:G	50	100	0.97	0.02941
16:6643473:G:T	50	100	0.97	0.02923
16:6643493:A:G	50	98	0.98	0.07135
16:6643500:A:T	50	100	0.99	0.02306
16:6643724:C:G	50	100	0.99	0.4428
16:6643805:C:G	50	100	0.98	0.02923
16:6643852:A:G	50	98	0.99	0.3072
16:6643945:G:T	50	100	0.99	0.03813
16:6644086:A:G	50	100	1	0.03867
16:6644099:C:A	50	98	0.99	0.1347
16:6644127:A:G	50	98	0.99	0.1057
16:6644134:T:C	50	100	0.98	0.02923
16:6644137:T:C	50	98	0.99	0.1057
16:6644166:C:T	50	100	0.9	0.03123
16:6644206:T:G	50	98	1	0.04158
16:6644237:A:G	50	100	0.98	0.07353
16:6644241:G:A	49	98	0.97	0.03722
16:6644368:G:C	50	100	0.95	0.01761
16:6644503:C:A	50	98	0.99	0.1349
16:6644540:G:C	50	100	0.99	0.248
16:6644758:C:T	50	98	1	0.04103
16:6644764:G:A	50	100	0.98	0.4915
16:6644906:C:T	50	100	0.98	0.02415
16:6644931:A:G	50	100	0.99	0.01761
16:6644950:A:G	50	100	1	0.01452
16:6645031:C:T	50	100	0.98	0.03722
16:6645139:C:T	49	100	0.98	0.02142
16:6645294:G:A	50	100	0.99	0.01761
16:6645303:G:A	50	100	0.98	0.01906
16:6645341:C:A	50	100	0.99	0.1745
16:6645396:T:C	50	100	0.99	0.2816
16:6645405:C:A	50	100	0.99	0.0138
16:6645450:G:A	50	100	0.92	0.08061
16:6645569:T:A	50	100	0.94	0.01126
16:6645602:C:T	50	98	0.96	0.01071
16:6645703:A:G	50	100	0.94	0.2311
16:6645775:A:G	50	100	0.96	0.4359
16:6645777:A:G	50	100	0.98	0.05211
16:6645981:C:G	50	98	0.99	0.06028
16:6646075:A:T	50	98	0.91	0.427
16:6646345:T:C	50	96	0.94	0.207
16:6646375:A:C	50	100	0.96	0.04303
16:6646447:G:C	50	100	1	0.02487
16:6646454:C:G	50	98	0.92	0.1701
16:6646928:C:G	50	100	0.96	0.03522
16:6647103:A:G	50	100	0.91	0.2097
16:6647124:C:T	50	100	0.99	0.02996
16:6647135:A:C	50	100	0.99	0.1162
16:6647186:A:G	50	100	0.99	0.165
16:6647316:G:A	50	100	0.99	0.165
16:6647319:C:T	50	100	0.96	0.09205
16:6647328:T:C	50	100	0.92	0.01561
16:6647342:T:A	50	100	0.99	0.3769
16:6647471:C:T	50	100	0.98	0.435
16:6647518:G:C	50	98	0.99	0.3827
16:6647527:C:T	50	96	0.98	0.3867
16:6647551:G:A	50	100	0.99	0.0118
16:6647561:C:T	50	100	0.99	0.2095
16:6647660:A:T	50	100	0.95	0.02324
16:6647772:G:T	50	100	0.94	0.03105
16:6647813:T:C	50	100	0.98	0.1872
16:6647913:C:T	50	100	0.99	0.02996
16:6647930:C:T	50	100	0.99	0.1881
16:6647956:G:C	50	100	0.98	0.3582
16:6647964:C:A	50	100	0.99	0.01162
16:6647984:C:T	50	100	1	0.02324
16:6648033:G:A	50	98	0.78	0.03631
16:6648106:G:A	50	100	0.99	0.0118
16:6648147:G:C	49	100	0.99	0.0118
16:6648267:T:G	50	100	1	0.02324
16:6648281:C:G	50	96	0.99	0.1921
16:6648363:C:T	50	100	0.99	0.1903
16:6648404:C:T	50	98	0.93	0.07988
16:6648418:A:T	50	100	0.97	0.1696
16:6648564:C:A	50	100	0.99	0.02342
16:6648715:A:G	50	100	1	0.02324
16:6648788:A:G	50	100	1	0.1422
16:6648817:T:C	50	100	0.98	0.04938
16:6649165:T:C	50	100	0.98	0.4617
16:6649199:C:T	50	100	1	0.02324
16:6649248:C:T	50	100	1	0.1422
16:6649258:A:G	50	100	1	0.1422
16:6649260:A:T	50	100	0.99	0.04049
16:6649306:G:T	50	100	0.99	0.3853
16:6649353:C:G	50	100	1	0.02288
16:6649354:T:A	50	100	1	0.3419
16:6649369:T:G	50	100	1	0.3419
16:6649543:A:G	50	100	1	0.01107
16:6649619:C:T	50	100	0.9	0.01162
16:6649620:G:C	50	100	1	0.02469
16:6649748:T:G	50	100	0.98	0.1645
16:6649769:G:T	50	100	0.93	0.03813
16:6649921:C:A	50	100	0.99	0.2462
16:6649946:C:T	50	100	0.96	0.02324
16:6649992:C:T	50	100	1	0.01107
16:6650056:C:T	50	100	0.99	0.3893
16:6650147:C:G	50	100	0.99	0.386
16:6650186:G:C	50	100	0.99	0.03141
16:6650229:A:G	50	100	1	0.04103
16:6650231:G:A	50	100	0.99	0.3844
16:6650328:A:T	50	100	1	0.04103
16:6650499:A:G	50	100	1	0.1431
16:6650631:C:T	50	100	0.97	0.0256
16:6650705:T:C	50	100	1	0.04139
16:6650888:T:C	50	100	0.99	0.3851
16:6650902:A:G	50	100	1	0.3391
16:6650996:C:T	50	100	1	0.1425
16:6651006:G:A	50	100	0.9	0.01126
16:6651111:A:C	50	100	0.99	0.173
16:6651114:C:G	50	100	0.99	0.3827
16:6651194:A:T	50	100	1	0.1425
16:6651198:G:A	50	100	0.98	0.1734
16:6651224:T:C	50	100	1	0.1656
16:6651225:C:G	50	96	0.92	0.1601
16:6651348:C:T	50	100	0.96	0.02524
16:6651356:T:C	50	96	0.79	0.07807
16:6651399:T:C	50	100	0.99	0.2008
16:6651422:A:C	50	100	0.99	0.3161
16:6651424:G:C	50	100	0.99	0.3393
16:6651477:G:A	50	100	1	0.02306
16:6651492:C:T	50	100	0.98	0.0236
16:6651565:C:T	50	100	0.99	0.3161
16:6651626:C:T	50	100	0.99	0.384
16:6651702:C:A	50	100	0.99	0.3854
16:6652100:C:T	50	100	1	0.02306
16:6652138:A:G	50	100	1	0.02306
16:6652172:A:G	50	100	0.99	0.1667
16:6652322:T:C	50	100	1	0.1658
16:6652551:C:T	50	100	0.98	0.1425
16:6652578:C:G	50	100	0.98	0.1425
16:6652630:C:T	50	100	0.99	0.1981
16:6652683:G:A	50	96	0.97	0.0837
16:6652737:G:A	50	100	0.98	0.4072
16:6652751:G:A	50	100	1	0.02306
16:6652780:T:C	50	100	0.99	0.02451
16:6652816:C:A	50	100	1	0.02306
16:6652878:C:T	50	100	1	0.02306
16:6652979:C:T	50	98	0.99	0.4798
16:6653068:T:C	50	100	1	0.09459
16:6653089:C:G	50	100	0.96	0.02306
16:6653371:C:A	50	100	1	0.3794
16:6653373:T:C	50	100	1	0.02469
16:6653560:T:A	50	100	1	0.02469
16:6653608:G:A	50	100	0.95	0.02251
16:6653823:G:C	50	100	0.93	0.0256
16:6653852:A:G	50	100	1	0.02451
16:6653872:A:G	50	100	1	0.02451
16:6653900:G:A	50	100	0.99	0.1678
16:6653928:A:G	50	100	0.99	0.4553
16:6653946:G:A	50	100	1	0.02451
16:6653950:A:G	50	100	1	0.04739
16:6653970:C:T	50	94	0.9	0.2451
16:6654186:A:G	50	100	0.99	0.1679
16:6654324:G:A	50	100	1	0.1006
16:6654427:C:T	50	100	1	0.02451
16:6654435:G:A	50	100	1	0.02487
16:6654473:A:G	50	100	1	0.3762
16:6654477:A:T	50	100	1	0.1692
16:6654479:C:G	50	100	1	0.3762
16:6654554:C:A	50	100	1	0.1692
16:6654555:T:A	50	100	1	0.1692
16:6654732:C:T	50	96	0.98	0.07407
16:6654748:T:G	50	100	0.99	0.1973
16:6654826:G:T	50	100	1	0.1004
16:6655034:T:G	50	100	1	0.02451
16:6655119:A:C	50	100	1	0.02451
16:6655245:A:G	50	98	0.99	0.25
16:6655246:T:C	50	98	0.99	0.2502
16:6655316:G:C	50	100	0.98	0.1004
16:6655318:G:T	48	95.8	0.91	0.1832
16:6655457:G:A	49	100	1	0.02451
16:6655481:T:G	49	100	1	0.1251
16:6655493:C:T	50	100	0.99	0.09459
16:6655559:C:T	50	100	0.96	0.02215
16:6655661:A:G	50	98	0.97	0.02524
16:6655674:C:T	50	100	0.99	0.3802
16:6655756:C:G	50	100	0.96	0.02215
16:6655824:G:A	50	100	1	0.02451
16:6655942:A:G	50	100	0.98	0.1008
16:6656075:C:T	50	98	0.98	0.3798
16:6656155:G:C	50	96	0.95	0.04775
16:6656192:C:T	50	100	0.97	0.02215
16:6656233:A:G	50	96	0.95	0.07898
16:6656251:T:C	50	100	0.96	0.102
16:6656254:G:A	50	100	0.98	0.04739
16:6656286:A:G	50	100	1	0.2442
16:6656531:G:A	50	100	1	0.02542
16:6656754:A:G	50	100	1	0.02451
16:6656755:A:G	50	100	0.98	0.1213
16:6656831:T:C	50	100	1	0.02433
16:6656905:C:G	49	100	0.85	0.0236
16:6656923:C:A	45	100	0.91	0.03649
16:6657097:A:C	29	86.2	0.61	0.07335
16:6657138:C:T	48	100	0.98	0.02415
16:6657317:A:G	50	100	0.99	0.1213
16:6657410:A:G	50	100	0.99	0.2542
16:6657412:G:T	50	100	0.99	0.09713
16:6657425:C:A	50	98	0.99	0.3751
16:6657493:C:T	50	100	1	0.02415
16:6657583:C:T	50	98	0.98	0.3784
16:6657691:A:C	50	100	0.99	0.04775
16:6657711:G:T	50	100	0.98	0.02215
16:6657774:C:T	50	100	0.98	0.02215
16:6657821:C:G	50	98	0.97	0.09695
16:6657965:C:T	50	100	1	0.02596
16:6657983:A:G	50	100	0.98	0.02233
16:6658007:C:T	50	100	1	0.02415
16:6658045:T:C	50	100	1	0.02433
16:6658200:T:C	50	96	0.98	0.09659
16:6658469:A:G	50	96	0.98	0.09641
16:6658730:G:A	50	98	0.89	0.01489
16:6658811:C:T	50	100	0.99	0.05192
16:6658927:G:T	50	92	0.92	0.4154
16:6658931:T:G	50	98	0.99	0.02814
16:6658945:G:T	50	96	0.89	0.15
16:6658995:A:T	50	98	0.99	0.02832
16:6659030:T:C	50	100	0.99	0.244
16:6659195:T:C	50	96	0.96	0.05138
16:6659327:T:A	50	100	1	0.0187
16:6659344:G:C	50	98	0.98	0.09568
16:6659409:G:A	50	98	0.99	0.0955
16:6659454:A:T	50	100	1	0.0187
16:6659508:T:C	50	100	0.99	0.2449
16:6659555:G:T	50	100	1	0.02179
16:6659565:A:G	50	98	0.99	0.09568
16:6659720:G:A	50	98	0.99	0.0955
16:6659765:G:A	50	98	0.97	0.0955
16:6659787:G:A	50	100	0.98	0.3673
16:6659829:G:A	50	96	0.98	0.1541
16:6659918:T:C	50	100	0.98	0.3675
16:6660001:C:T	50	98	0.99	0.0955
16:6660002:G:A	50	100	1	0.01924
16:6660013:T:C	50	98	0.93	0.1565
16:6660032:A:G	50	100	0.98	0.05211
16:6660468:G:A	50	100	0.98	0.2447
16:6660586:G:A	50	98	0.95	0.02723
16:6660644:T:G	50	100	0.99	0.114
16:6660807:T:C	50	100	0.99	0.09532
16:6660849:G:C	50	100	0.98	0.2447
16:6660940:G:C	50	100	0.99	0.09513
16:6660972:G:A	50	100	0.99	0.09513
16:6661164:A:C	50	100	0.98	0.3673
16:6661226:A:C	50	100	0.97	0.2407
16:6661228:A:C	50	98	0.95	0.01997
16:6661335:A:C	50	100	0.99	0.1138
16:6661355:G:A	50	100	0.99	0.09513
16:6661400:T:C	50	100	1	0.09532
16:6661531:T:G	50	100	1	0.09513
16:6661876:A:C	50	100	1	0.03468
16:6661901:A:G	50	100	0.96	0.2879
16:6662132:C:G	49	91.8	0.9	0.1708
16:6662185:A:G	50	100	0.84	0.1131
16:6662443:G:T	50	98	0.94	0.4873
16:6662701:C:A	50	98	0.83	0.01652
16:6662989:C:G	50	100	0.99	0.02959
16:6662998:A:G	50	100	1	0.02959
16:6663386:A:G	50	100	0.96	0.1331
16:6663418:T:G	50	98	0.99	0.3232
16:6663435:C:A	50	100	0.92	0.02306
16:6663467:G:C	50	98	0.99	0.4379
16:6663470:C:T	50	98	0.98	0.2387
16:6663496:G:A	50	98	0.99	0.4377
16:6663562:C:G	50	98	0.99	0.2387
16:6663614:T:C	50	98	1	0.4375
16:6663645:G:C	50	98	0.99	0.2387
16:6663673:T:C	50	98	0.99	0.4383
16:6663679:A:G	50	98	0.97	0.2847
16:6663708:T:C	50	98	0.99	0.2387
16:6663755:G:A	50	100	0.95	0.04557
16:6663776:A:G	50	100	0.99	0.3201
16:6663806:G:C	50	98	0.99	0.2389
16:6663859:A:T	50	98	0.99	0.1127
16:6663872:T:A	50	100	1	0.01852
16:6663889:G:A	50	100	1	0.01561
16:6663894:T:G	50	98	0.99	0.2393
16:6663929:C:G	50	100	0.98	0.04575
16:6663951:G:A	50	98	0.99	0.06264
16:6664087:A:G	50	98	0.99	0.2395
16:6664089:A:G	50	98	0.99	0.4375
16:6664164:C:T	50	100	0.92	0.02288
16:6664429:G:A	50	100	0.89	0.01779
16:6664464:A:G	50	100	0.98	0.06427
16:6664498:T:C	50	100	0.96	0.05465
16:6664782:C:T	50	100	1	0.0187
16:6664920:C:T	50	98	0.99	0.1142
16:6664936:A:C	50	98	0.99	0.49
16:6664966:T:G	50	100	1	0.02959
16:6665195:A:C	50	100	1	0.01452
16:6665314:C:G	50	96	0.98	0.2567
16:6665609:G:C	50	98	1	0.1211
16:6665640:G:A	50	80	0.93	0.2407
16:6665748:C:G	50	98	0.99	0.311
16:6665760:C:T	50	100	0.92	0.02306
16:6665991:C:A	50	100	0.99	0.3106
16:6666005:A:G	50	98	0.99	0.175
16:6666016:C:G	50	98	0.98	0.258
16:6666115:G:A	50	98	0.99	0.4403
16:6666127:G:C	50	98	0.99	0.4946
16:6666194:A:G	50	100	0.99	0.3106
16:6666196:C:G	50	100	0.99	0.02977
16:6666205:C:T	50	98	0.93	0.01688
16:6666243:T:A	50	98	0.99	0.1215
16:6666255:C:T	50	100	1	0.02977
16:6666371:C:G	50	100	1	0.05683
16:6666608:C:G	50	98	0.97	0.122
16:6666691:C:A	50	100	1	0.0532
16:6666708:T:A	50	98	0.99	0.4953
16:6666710:A:G	50	98	0.98	0.2487
16:6666875:C:G	50	98	0.99	0.1186
16:6666910:C:T	50	100	1	0.05338
16:6667064:C:T	50	100	0.99	0.1692
16:6667141:A:T	50	98	0.99	0.2927
16:6667186:C:T	50	100	0.99	0.02433
16:6667517:A:G	50	100	1	0.05973
16:6667520:A:G	50	98	0.98	0.2318
16:6667591:C:G	50	100	0.97	0.01997
16:6667690:A:G	50	98	0.99	0.2919
16:6667736:C:T	50	100	1	0.01561
16:6667742:A:T	50	100	0.98	0.0541
16:6667756:G:A	50	98	0.99	0.4606
16:6668016:C:T	50	100	1	0.01543
16:6668407:C:T	50	100	1	0.01543
16:6668408:G:A	50	100	0.98	0.01307
16:6668410:G:A	50	100	0.72	0.01053
16:6668462:C:G	50	100	1	0.01543
16:6668719:A:C	50	100	1	0.07208
16:6668744:A:C	50	98	0.99	0.3373
16:6669474:C:G	50	100	1	0.01543
16:6669477:T:C	50	100	1	0.05283
16:6669536:T:C	50	100	1	0.05428
16:6669652:G:T	50	100	1	0.01543
16:6669878:G:A	50	100	0.98	0.01307
16:6669892:T:C	50	96	0.98	0.2362
16:6669999:C:G	50	98	0.99	0.2916
16:6670019:A:G	50	100	1	0.05737
16:6670033:A:G	50	100	0.98	0.1363
16:6670149:G:A	49	100	0.92	0.02977
16:6670419:A:C	50	96	0.98	0.2364
16:6670851:T:G	50	92	0.94	0.3037
16:6670860:C:T	50	100	0.96	0.1363
16:6670961:C:T	50	100	0.97	0.02015
16:6670991:C:G	50	100	0.98	0.01162
16:6671012:A:G	50	100	0.95	0.09858
16:6671223:C:G	50	100	1	0.01543
16:6671265:C:G	50	98	0.99	0.3471
16:6671291:T:C	50	100	0.98	0.3569
16:6671292:A:T	50	100	0.97	0.1195
16:6671460:A:G	50	100	0.98	0.3811
16:6671591:G:T	50	100	0.92	0.0276
16:6671599:C:T	50	100	0.98	0.3667
16:6671726:A:G	50	96	0.98	0.2328
16:6671760:C:T	50	100	1	0.01543
16:6671959:G:A	50	100	0.98	0.0118
16:6672249:C:T	50	100	0.96	0.03014
16:6672275:C:G	50	100	1	0.03867
16:6672282:T:G	50	100	0.88	0.01816
16:6672309:C:T	50	100	1	0.01543
16:6672313:A:G	49	100	1	0.01543
16:6672497:G:T	50	100	1	0.01253
16:6672686:C:A	50	98	0.99	0.3235
16:6672716:G:C	50	100	0.86	0.03341
16:6672893:T:C	50	100	1	0.01543
16:6672938:A:G	50	96	0.98	0.2885
16:6673523:G:C	50	100	0.97	0.01997
16:6673612:A:T	50	100	0.98	0.1354
16:6673691:C:G	50	98	0.98	0.1679
16:6673881:C:G	50	100	1	0.01525
16:6674105:A:C	50	98	0.99	0.386
16:6674251:C:G	50	100	1	0.03849
16:6674350:C:G	49	98	0.98	0.2783
16:6674388:C:G	50	98	0.98	0.1712
16:6674438:C:T	50	100	1	0.02088
16:6674601:C:G	50	100	1	0.03849
16:6674661:A:C	50	100	1	0.05483
16:6674811:A:C	50	98	0.97	0.1338
16:6674955:G:C	50	100	1	0.01525
16:6674991:T:A	50	100	0.99	0.1287
16:6675020:C:G	50	98	0.94	0.1886
16:6675122:T:C	50	100	1	0.03849
16:6675153:C:T	50	98	1	0.4702
16:6675189:C:A	50	100	1	0.01307
16:6675200:G:A	50	98	0.98	0.06245
16:6675279:T:G	50	96	0.98	0.2362
16:6675399:C:A	50	96	0.98	0.268
16:6675559:T:C	50	100	1	0.01561
16:6675579:T:C	50	100	1	0.1287
16:6675649:T:C	50	100	1	0.08987
16:6675775:C:G	50	100	1	0.03849
16:6675921:T:C	50	100	0.93	0.01017
16:6675956:T:C	50	96	0.77	0.02324
16:6675967:G:A	50	100	1	0.01543
16:6676125:G:A	50	100	1	0.01489
16:6676138:A:G	50	100	0.79	0.03522
16:6676146:A:G	47	78.7	0.8	0.1805
16:6676148:A:G	38	84.2	0.89	0.08878
16:6676150:A:G	46	78.3	0.93	0.3958
16:6676154:A:G	48	91.7	0.93	0.12
16:6676274:A:C	50	98	0.91	0.01652
16:6676372:C:G	50	100	1	0.0207
16:6676415:A:G	50	100	0.99	0.2849
16:6676549:T:G	50	100	0.98	0.2874
16:6676570:C:G	50	100	1	0.05392
16:6676588:A:T	50	100	1	0.03885
16:6676590:C:A	50	100	0.98	0.2298
16:6676611:A:T	50	100	1	0.01797
16:6676624:G:C	50	98	0.91	0.01652
16:6676660:T:G	50	100	1	0.02596
16:6676802:A:G	50	100	0.98	0.2398
16:6676820:C:T	50	100	1	0.01997
16:6676922:C:A	50	98	0.98	0.2958
16:6676945:G:A	50	98	0.98	0.2959
16:6676968:G:A	50	100	1	0.01979
16:6676995:C:T	50	100	0.99	0.3653
16:6677078:G:A	50	100	0.99	0.03813
16:6677214:C:G	50	100	0.97	0.1968
16:6677322:G:A	50	100	0.99	0.03105
16:6677497:G:C	50	100	0.8	0.02052
16:6677621:C:G	50	100	1	0.01561
16:6677677:C:T	50	98	0.98	0.3174
16:6677843:C:G	50	100	1	0.03068
16:6677857:G:A	50	100	0.99	0.03813
16:6677891:C:T	50	100	0.97	0.0207
16:6678011:A:G	50	100	1	0.03177
16:6678012:A:G	50	100	1	0.3263
16:6678052:C:A	50	98	0.99	0.3264
16:6678074:A:G	50	100	0.96	0.01325
16:6678095:C:T	50	100	1	0.0207
16:6678192:C:T	50	100	0.97	0.1126
16:6678215:C:G	50	100	0.99	0.3239
16:6678229:T:A	50	100	1	0.3263
16:6678269:C:T	50	100	0.98	0.1305
16:6678449:G:A	50	100	1	0.07444
16:6678473:G:C	50	100	0.99	0.1305
16:6678520:C:A	50	100	1	0.0158
16:6678602:G:A	50	100	0.98	0.2927
16:6678673:A:G	50	100	0.98	0.05501
16:6678715:G:C	50	100	1	0.02052
16:6678745:A:G	50	100	1	0.3272
16:6678867:C:G	50	100	0.97	0.1963
16:6678908:A:G	50	100	0.89	0.0138
16:6678970:C:A	50	100	0.96	0.03831
16:6679021:G:A	50	100	0.99	0.1311
16:6679041:T:G	50	100	0.96	0.03831
16:6679057:C:G	50	100	0.96	0.03831
16:6679121:G:C	50	100	0.93	0.0158
16:6679156:G:A	50	100	0.99	0.05556
16:6679195:A:G	50	100	1	0.0207
16:6679356:G:A	50	98	0.98	0.2928
16:6679440:G:A	50	100	0.99	0.0158
16:6679576:T:C	50	100	0.99	0.3266
16:6679720:T:C	50	100	0.85	0.03994
16:6679829:A:G	50	100	0.98	0.02433
16:6680097:C:T	50	100	1	0.2672
16:6680195:C:T	50	100	0.96	0.02796
16:6680234:A:G	50	100	0.95	0.03885
16:6680242:G:C	50	100	0.87	0.01561
16:6680274:C:T	47	95.7	0.85	0.04267
16:6680294:T:G	49	87.8	0.84	0.3155
16:6680341:C:T	49	95.9	1	0.3215
16:6680844:G:T	50	100	0.97	0.3103
16:6680899:T:C	50	96	0.93	0.05955
16:6680940:A:C	50	100	0.95	0.1934
16:6681057:T:C	50	100	0.99	0.3548
16:6681136:C:A	50	100	1	0.02796
16:6681159:A:G	50	100	0.99	0.3548
16:6681228:C:G	50	100	0.96	0.0207
16:6681253:A:G	50	100	0.99	0.3548
16:6681574:T:G	50	100	0.94	0.09168
16:6682057:A:G	50	96	0.96	0.2941
16:6682183:G:C	50	100	0.66	0.02941
16:6682226:A:G	50	100	0.9	0.01652
16:6682399:A:G	50	100	0.98	0.0216
16:6682432:A:G	50	98	0.97	0.1244
16:6682520:A:G	50	98	0.95	0.1049
16:6682773:C:T	50	100	0.98	0.4296
16:6683016:C:T	50	100	0.99	0.04375
16:6683406:G:T	50	100	0.99	0.05174
16:6683413:G:A	50	100	0.99	0.05192
16:6683423:T:A	50	100	0.99	0.3204
16:6683519:T:C	50	100	0.98	0.4682
16:6683586:T:A	50	100	0.98	0.4682
16:6683656:C:T	50	100	1	0.01507
16:6683665:G:C	50	100	0.98	0.4682
16:6683692:A:G	50	100	0.98	0.466
16:6683770:G:A	50	100	0.99	0.3293
16:6683833:G:C	50	100	0.94	0.01216
16:6683885:G:A	50	100	0.99	0.3206
16:6683915:A:C	50	100	0.94	0.05265
16:6683959:C:T	50	100	0.98	0.3598
16:6684018:G:A	50	100	1	0.01489
16:6684025:G:A	50	100	0.95	0.01144
16:6684550:A:G	50	100	0.98	0.1238
16:6684597:C:T	50	100	0.98	0.4684
16:6685016:A:G	50	100	1	0.01471
16:6685136:T:C	50	100	0.96	0.03577
16:6685241:C:T	50	100	0.99	0.2542
16:6685244:G:A	49	100	0.97	0.09822
16:6685324:G:A	50	100	0.99	0.04412
16:6685381:T:C	50	98	0.99	0.4798
16:6685460:C:G	49	98	0.98	0.3203
16:6685493:C:T	50	98	0.94	0.0532
16:6685494:G:A	50	100	0.95	0.04739
16:6685530:C:T	50	100	0.97	0.07589
16:6685572:G:A	50	100	0.94	0.04194
16:6685701:C:T	50	100	0.94	0.05283
16:6685820:A:G	50	100	0.83	0.03377
16:6685892:C:G	50	100	0.99	0.04394
16:6685943:A:C	50	100	1	0.01126
16:6686010:A:C	50	100	1	0.01271
16:6686030:T:C	50	100	0.98	0.03177
16:6686099:C:A	50	98	1	0.01107
16:6686221:C:G	50	100	0.94	0.0532
16:6686474:C:T	50	100	1	0.1398
16:6686491:G:A	50	100	0.94	0.04938
16:6686544:G:C	50	100	1	0.01126
16:6686626:G:C	50	100	0.99	0.1652
16:6686657:A:T	50	100	0.98	0.2157
16:6686688:G:A	50	100	0.88	0.01071
16:6686854:G:C	50	100	0.99	0.1547
16:6687029:T:G	50	100	1	0.01307
16:6687059:A:G	50	100	0.94	0.0512
16:6687240:C:A	50	100	1	0.04394
16:6687259:G:A	50	100	0.99	0.1481
16:6687338:T:C	50	100	0.99	0.01325
16:6687445:A:C	50	100	0.98	0.08007
16:6687488:G:C	50	100	0.99	0.3017
16:6687493:C:G	50	100	0.98	0.06046
16:6687636:G:T	50	100	1	0.01126
16:6687682:T:C	50	100	0.99	0.1483
16:6687701:A:T	50	100	1	0.01507
16:6687727:G:A	50	100	0.99	0.01344
16:6687798:A:G	50	100	1	0.0443
16:6687911:A:G	50	100	0.99	0.02596
16:6688105:T:C	49	100	0.95	0.01289
16:6688321:C:G	50	100	1	0.01126
16:6688342:C:T	50	100	0.94	0.05156
16:6688364:C:A	50	100	0.98	0.4671
16:6688545:C:T	50	100	0.98	0.06336
16:6688750:T:C	50	100	0.98	0.06318
16:6688804:C:A	50	100	1	0.04412
16:6688880:A:G	50	100	1	0.1398
16:6689090:A:G	50	100	0.99	0.3811
16:6689247:G:T	50	100	0.95	0.05556
16:6689526:A:C	50	100	1	0.1284
16:6689529:A:G	50	98	0.96	0.02923
16:6689583:A:T	50	100	0.95	0.05574
16:6689701:G:A	50	100	0.99	0.1934
16:6689895:G:C	50	100	0.98	0.06028
16:6689904:C:G	50	100	1	0.01216
16:6689932:C:T	50	100	0.98	0.465
16:6690028:G:C	50	98	0.99	0.4735
16:6690261:T:C	50	100	0.99	0.15310000000000001
16:6690279:G:A	50	100	0.99	0.1233
16:6690315:T:A	50	100	1	0.01616
16:6690597:T:C	50	100	0.99	0.09931
16:6690856:T:C	50	100	0.99	0.01616
16:6690862:C:G	50	98	0.99	0.4858
16:6690991:A:G	50	100	0.99	0.152
16:6691040:C:G	50	100	0.99	0.05192
16:6691226:T:C	50	100	1	0.01616
16:6691229:G:A	50	100	0.96	0.06155
16:6691327:A:G	50	100	0.8	0.0167
16:6691486:C:G	50	100	0.99	0.4739
16:6691505:A:T	50	100	0.99	0.1269
16:6691527:C:T	50	100	0.99	0.1523
16:6691578:A:G	50	100	1	0.1403
16:6691602:A:G	50	100	0.99	0.1082
16:6691632:C:A	50	100	0.98	0.06663
16:6691805:C:T	50	100	0.99	0.1659
16:6692024:C:A	49	100	0.95	0.04575
16:6692074:A:G	50	100	0.99	0.06663
16:6692478:G:T	50	100	0.95	0.04575
16:6692779:A:T	50	100	1	0.01144
16:6693079:C:T	50	100	1	0.04339
16:6693083:C:T	50	100	0.99	0.06046
16:6693186:G:A	48	97.9	0.96	0.05792
16:6693218:C:T	50	100	0.98	0.1469
16:6693238:A:G	48	100	0.99	0.1089
16:6693269:A:G	49	100	0.97	0.01471
16:6693386:A:G	50	100	0.99	0.08043
16:6693436:T:C	50	100	0.97	0.0285
16:6693467:C:G	50	100	1	0.01961
16:6693528:A:G	50	100	0.98	0.1383
16:6693599:A:G	49	100	0.98	0.02614
16:6693605:A:T	49	100	0.98	0.02614
16:6693659:A:G	49	100	0.99	0.1491
16:6693892:G:A	50	100	0.99	0.06046
16:6693913:A:T	50	100	0.99	0.06046
16:6694065:G:A	50	100	0.96	0.02251
16:6694218:G:A	50	100	0.99	0.1521
16:6694346:G:C	50	100	1	0.01634
16:6694356:A:G	50	100	0.96	0.06155
16:6694673:G:A	50	98	0.88	0.0305
16:6694703:A:G	50	100	0.99	0.08025
16:6694725:A:G	50	100	0.98	0.06699
16:6694857:G:A	50	100	0.91	0.05011
16:6694888:A:G	50	100	0.73	0.02269
16:6694900:G:T	50	100	1	0.01616
16:6695197:G:A	50	98	0.99	0.08007
16:6695280:G:A	50	100	1	0.01144
16:6695292:G:T	49	100	0.95	0.04557
16:6695358:A:G	50	100	0.99	0.1525
16:6695399:G:C	50	100	1	0.01961
16:6695544:C:T	50	100	0.99	0.05192
16:6695598:C:T	50	100	0.99	0.06645
16:6695735:C:T	50	100	0.98	0.02415
16:6695838:C:T	49	100	0.99	0.4646
16:6695839:T:C	50	100	0.98	0.02614
16:6695883:G:A	50	100	0.99	0.08007
16:6695889:C:G	50	100	0.99	0.08007
16:6695927:A:C	50	100	0.99	0.08007
16:6696135:A:G	50	100	1	0.06663
16:6696176:G:A	50	100	0.98	0.333
16:6696205:A:G	50	100	0.98	0.0167
16:6696276:A:G	50	100	1	0.06663
16:6696302:C:G	50	100	0.99	0.4748
16:6696341:T:A	50	100	1	0.05247
16:6696371:G:A	50	100	0.98	0.01598
16:6696674:G:A	50	100	0.98	0.0167
16:6696744:C:A	50	100	0.98	0.1238
16:6696834:T:G	50	98	1	0.01943
16:6697101:C:A	50	98	0.99	0.4277
16:6697138:G:A	50	100	1	0.04357
16:6697223:A:G	50	100	0.9	0.01616
16:6697360:G:T	50	94	0.8	0.05265
16:6697396:A:G	50	100	0.99	0.1411
16:6697446:C:G	50	100	0.98	0.1409
16:6697528:C:A	50	100	1	0.06046
16:6697878:T:A	50	100	0.95	0.04811
16:6698036:A:C	50	100	1	0.1316
16:6698138:G:C	50	100	0.95	0.02578
16:6698150:C:G	50	100	0.97	0.03413
16:6698194:G:A	50	100	1	0.06645
16:6698228:C:T	50	100	0.98	0.06645
16:6698259:C:A	50	100	0.98	0.0167
16:6698455:G:A	50	100	1	0.06645
16:6698494:C:G	50	98	0.98	0.06645
16:6698513:C:G	50	100	0.99	0.03813
16:6698609:C:A	50	100	0.99	0.08061
16:6698623:G:A	50	100	1	0.06645
16:6698673:A:G	50	100	0.99	0.03813
16:6698741:T:A	50	100	0.98	0.1458
16:6698807:T:G	50	100	0.98	0.1494
16:6698837:G:C	50	100	1	0.01616
16:6698941:C:T	50	100	0.98	0.2108
16:6699037:T:C	50	100	0.97	0.01652
16:6699274:C:T	50	100	0.96	0.0285
16:6699293:A:G	50	100	0.99	0.01452
16:6699318:A:C	50	100	0.99	0.01634
16:6699404:C:G	50	100	0.97	0.063
16:6699565:G:A	50	100	0.98	0.063
16:6699604:G:A	50	100	0.95	0.04521
16:6699611:G:A	50	100	0.98	0.2142
16:6699757:G:A	50	100	0.99	0.01543
16:6699760:G:A	50	100	0.98	0.2142
16:6699870:A:C	50	100	1	0.1467
16:6700173:G:A	50	100	0.98	0.1336
16:6700178:A:T	50	100	0.99	0.06645
16:6700249:C:T	50	100	0.98	0.1334
16:6700274:G:A	50	100	0.88	0.01035
16:6700367:A:C	50	92	0.87	0.1627
16:6700396:A:G	50	100	0.98	0.3814
16:6700485:C:T	50	100	0.94	0.1578
16:6700510:C:G	50	100	0.99	0.474
16:6700642:A:G	50	100	0.98	0.01688
16:6700646:G:A	50	100	0.97	0.09495
16:6700662:A:T	50	100	0.8	0.01507
16:6700665:T:C	50	100	0.84	0.03395
16:6701041:G:C	50	100	0.85	0.01525
16:6701042:G:C	50	100	0.99	0.06645
16:6701293:G:A	50	100	1	0.01017
16:6701333:C:G	50	100	0.89	0.0167
16:6701356:C:G	50	100	0.99	0.4744
16:6701519:C:G	50	100	0.96	0.07498
16:6701542:G:A	50	100	0.99	0.4737
16:6701614:G:C	50	100	0.97	0.0679
16:6701721:A:C	50	100	0.98	0.2496
16:6701787:C:T	50	100	0.96	0.09459
16:6701824:A:G	50	100	0.98	0.4958
16:6701867:G:A	50	100	0.97	0.1868
16:6701876:C:G	50	98	0.84	0.03377
16:6701955:G:C	50	100	0.92	0.0138
16:6702045:C:T	50	100	0.96	0.05392
16:6702074:A:G	50	100	0.98	0.1342
16:6702205:A:G	50	100	0.95	0.01616
16:6702250:T:G	50	100	0.93	0.01707
16:6702251:G:A	50	100	0.99	0.4729
16:6702415:G:A	50	100	0.94	0.02778
16:6702421:G:A	50	100	0.96	0.06645
16:6702729:T:C	50	100	1	0.01616
16:6702742:T:A	50	94	0.98	0.4639
16:6702848:G:A	50	100	0.99	0.04267
16:6702886:A:T	50	98	0.69	0.02923
16:6702928:C:T	50	100	0.97	0.09568
16:6702938:C:A	50	100	0.97	0.09023
16:6702990:A:T	50	100	0.97	0.09568
16:6703094:G:C	50	98	0.97	0.3308
16:6703198:A:C	50	98	0.98	0.09132
16:6703220:T:A	50	98	0.98	0.08333
16:6703238:A:G	50	100	0.96	0.04176
16:6703281:A:C	50	100	0.96	0.09223
16:6703315:C:T	50	98	0.98	0.4733
16:6703365:G:C	50	100	0.98	0.07444
16:6703381:C:T	50	98	0.97	0.104
16:6703455:T:C	50	100	0.98	0.1013
16:6703533:T:A	50	100	1	0.01616
16:6703825:T:C	50	100	1	0.01598
16:6703842:G:A	50	100	0.98	0.08261
16:6704258:A:G	50	100	0.87	0.01924
16:6704410:G:A	50	100	0.96	0.01688
16:6704512:C:T	50	100	0.86	0.01325
16:6704527:C:T	50	100	0.97	0.3504
16:6704528:C:T	50	100	0.95	0.01561
16:6704529:C:G	50	100	0.86	0.01325
16:6704581:A:C	50	100	0.97	0.01797
16:6704583:G:A	50	100	0.97	0.0817
16:6704689:C:G	50	100	0.96	0.01961
16:6704725:A:G	50	100	0.96	0.01216
16:6704763:C:G	50	100	0.94	0.01561
16:6704807:G:A	50	100	0.98	0.08333
16:6704911:A:G	50	100	0.96	0.01688
16:6704929:C:T	50	100	0.98	0.3164
16:6705413:C:G	50	100	0.98	0.3531
16:6705489:C:T	50	100	0.98	0.3192
16:6705569:G:A	50	100	0.94	0.04739
16:6705600:C:G	50	100	0.99	0.205
16:6705678:A:G	50	100	0.98	0.4188
16:6705784:G:C	50	100	0.98	0.0817
16:6705878:C:T	50	100	0.98	0.0472
16:6705890:T:A	50	100	0.87	0.01924
16:6705947:G:C	50	100	0.99	0.4606
16:6706094:G:A	50	100	0.98	0.08152
16:6706204:C:T	50	100	0.98	0.08152
16:6706225:C:T	50	100	0.98	0.08315
16:6706320:G:C	50	100	0.99	0.4132
16:6706337:A:G	50	100	0.98	0.08315
16:6706356:G:C	50	100	0.83	0.01525
16:6706395:G:A	50	100	0.98	0.4779
16:6706419:C:G	50	100	0.96	0.01707
16:6706676:A:G	49	100	0.99	0.3529
16:6706688:G:A	50	98	0.99	0.3529
16:6706752:A:T	49	100	0.96	0.06046
16:6706767:C:T	50	100	0.98	0.1708
16:6706836:G:C	50	100	0.93	0.01961
16:6706903:A:G	50	98	0.97	0.08442
16:6706972:G:C	50	100	0.99	0.01725
16:6706990:G:A	50	100	0.99	0.01725
16:6707048:A:C	50	100	0.98	0.1006
16:6707142:A:T	50	100	0.98	0.08315
16:6707507:A:G	50	100	0.98	0.04757
16:6707568:C:G	50	100	0.99	0.3529
16:6707640:G:A	50	100	0.96	0.06409
16:6707809:C:A	50	100	0.99	0.3223
16:6708017:T:C	50	100	0.99	0.4336
16:6708094:T:C	50	100	0.98	0.4724
16:6708127:G:A	50	100	0.93	0.01961
16:6708145:C:T	50	100	0.86	0.01525
16:6708160:G:C	50	100	0.99	0.01725
16:6708306:T:A	50	98	0.93	0.1432
16:6708339:A:G	50	100	0.99	0.4121
16:6708347:G:A	50	100	0.93	0.01961
16:6708379:T:G	50	100	0.99	0.415
16:6708433:G:A	50	100	0.97	0.01743
16:6708921:G:A	50	100	0.97	0.1667
16:6708923:T:G	50	98	0.97	0.1623
16:6709007:T:C	50	100	0.91	0.02723
16:6709100:C:G	50	100	0.94	0.02015
16:6709320:C:T	50	100	0.99	0.03341
16:6709435:C:T	50	100	0.98	0.01997
16:6709566:C:A	50	100	0.98	0.02015
16:6709605:T:C	50	100	0.98	0.3261
16:6709630:G:C	50	100	0.96	0.01797
16:6709824:G:C	50	100	0.99	0.03322
16:6710118:T:C	50	100	0.96	0.1044
16:6710212:G:C	50	98	0.96	0.1238
16:6710509:C:G	50	100	0.98	0.3466
16:6710572:G:A	50	100	0.97	0.05265
16:6710686:T:C	50	100	0.98	0.01997
16:6710720:C:G	50	100	0.98	0.3818
16:6710747:T:G	50	100	0.94	0.01961
16:6711007:C:G	50	100	0.92	0.02052
16:6711164:T:G	50	100	0.95	0.04466
16:6711388:A:G	50	100	0.95	0.06245
16:6711409:C:A	50	100	0.99	0.03341
16:6711439:A:G	50	100	0.93	0.01961
16:6711483:C:G	50	100	0.99	0.06064
16:6711622:A:G	50	100	0.98	0.2249
16:6711700:A:G	50	100	0.95	0.07607
16:6711704:C:T	50	100	0.97	0.01053
16:6711839:G:C	50	100	0.97	0.01761
16:6711974:T:A	50	100	0.97	0.01779
16:6711976:T:C	50	100	0.95	0.04866
16:6712013:C:G	50	100	0.97	0.1068
16:6712065:C:T	50	100	0.95	0.0423
16:6712207:G:A	50	100	0.95	0.04484
16:6712248:A:G	50	100	0.95	0.0423
16:6712329:G:C	50	100	0.98	0.01743
16:6712340:C:T	50	100	1	0.03431
16:6712533:C:T	50	100	0.96	0.04757
16:6712650:G:A	50	100	0.98	0.112
16:6712651:T:C	50	96	0.98	0.2959
16:6712750:C:T	50	100	0.93	0.01035
16:6712897:T:G	49	100	0.99	0.04085
16:6712908:T:C	48	100	0.94	0.04866
16:6712925:G:A	50	100	0.98	0.01961
16:6712931:G:T	50	94	0.99	0.3243
16:6713127:T:C	50	100	0.98	0.09641
16:6713215:A:G	50	98	0.99	0.3731
16:6713299:A:G	50	100	0.98	0.09622
16:6713454:T:C	50	100	0.99	0.09622
16:6713518:C:T	50	100	0.98	0.4201
16:6713546:A:G	50	100	0.94	0.01943
16:6713548:T:G	50	100	0.95	0.0443
16:6713569:C:G	50	100	0.98	0.323
16:6713686:C:T	50	100	0.99	0.04085
16:6713775:A:C	50	100	0.98	0.09332
16:6713792:C:A	50	100	0.99	0.3244
16:6713850:C:G	50	100	1	0.01235
16:6713907:C:G	50	100	0.98	0.09604
16:6713926:G:C	50	98	0.99	0.3194
16:6713940:T:C	50	100	0.98	0.4305
16:6713988:A:C	50	100	0.98	0.09586
16:6713991:C:T	50	100	0.96	0.04775
16:6714146:C:G	50	100	0.99	0.4163
16:6714256:C:T	50	100	1	0.03413
16:6714346:T:C	50	100	0.99	0.3194
16:6714472:C:T	50	100	0.99	0.4272
16:6714480:C:T	50	100	0.99	0.09641
16:6714622:A:G	50	100	0.99	0.3183
16:6714960:G:T	50	100	0.96	0.04503
16:6715202:C:A	50	100	0.96	0.04775
16:6715231:T:C	50	100	0.99	0.4691
16:6715254:T:G	50	100	0.99	0.4139
16:6715265:A:C	50	100	0.97	0.09477
16:6715348:G:A	50	100	0.95	0.01452
16:6715463:A:G	50	100	0.98	0.3177
16:6715550:G:A	50	100	0.97	0.01053
16:6715686:G:A	50	100	0.99	0.4332
16:6715842:A:G	50	100	0.98	0.09786
16:6715900:C:T	50	100	0.92	0.01017
16:6715937:A:G	50	98	0.98	0.08279
16:6715958:C:T	50	100	0.96	0.04811
16:6716030:A:G	50	100	0.99	0.09659
16:6716067:A:G	50	100	0.98	0.09132
16:6716191:T:C	50	100	0.98	0.3284
16:6716410:G:A	50	100	1	0.03395
16:6716492:G:T	50	100	0.97	0.01725
16:6716802:T:A	50	100	1	0.01216
16:6716823:C:G	50	100	1	0.03395
16:6716892:C:G	50	100	0.94	0.04811
16:6716998:G:A	50	100	0.85	0.01325
16:6717032:G:T	50	100	0.98	0.4208
16:6717146:T:C	50	100	0.97	0.01906
16:6717191:C:T	50	100	0.98	0.4267
16:6717299:G:A	50	98	0.98	0.4256
16:6717353:G:A	50	100	0.98	0.4181
16:6717410:G:A	50	100	0.94	0.04811
16:6717451:C:T	50	100	0.98	0.07643
16:6717469:G:A	50	100	0.95	0.02905
16:6717497:G:T	50	100	0.94	0.04793
16:6717592:T:G	50	100	1	0.03395
16:6717783:C:T	50	100	0.95	0.04593
16:6718011:G:A	50	100	0.97	0.4468
16:6718087:G:A	50	100	0.92	0.04793
16:6718439:C:T	50	100	0.96	0.04176
16:6718476:G:A	50	100	0.93	0.04811
16:6718606:A:C	50	100	0.95	0.08315
16:6718722:C:G	50	100	0.95	0.04176
16:6718799:G:T	50	100	0.96	0.01434
16:6718858:T:G	50	100	0.96	0.01434
16:6718997:C:T	50	100	0.96	0.07861
16:6719039:A:G	50	100	0.96	0.08279
16:6719048:G:C	50	100	0.97	0.03395
16:6719059:A:G	50	100	0.96	0.08279
16:6719189:C:G	50	100	0.97	0.09677
16:6719471:T:C	50	100	0.94	0.1322
16:6719526:C:T	50	100	0.92	0.01107
16:6719565:G:C	49	100	0.94	0.4299
16:6719633:A:G	50	100	0.88	0.08497
16:6719751:G:A	50	94	0.93	0.4136
16:6719985:C:T	50	100	0.91	0.1
16:6720354:C:G	50	100	0.94	0.1022
16:6720382:G:C	50	100	0.92	0.01253
16:6720454:T:A	50	100	0.94	0.09949
16:6720649:A:G	50	98	0.95	0.4875
16:6720877:C:T	50	98	0.91	0.07898
16:6721026:C:G	50	98	0.94	0.474
16:6721303:C:T	50	96	0.86	0.05374
16:6721688:G:A	50	100	0.88	0.02996
16:6721792:T:C	50	100	0.89	0.05011
16:6721828:G:T	50	98	0.87	0.08007
16:6721872:G:A	49	91.8	0.87	0.2771
16:6721896:C:G	48	95.8	0.89	0.3373
16:6722080:G:T	50	94	0.92	0.1276
16:6722111:G:C	50	98	0.94	0.3246
16:6722388:C:A	50	100	0.96	0.3297
16:6722427:G:T	50	98	0.97	0.0768
16:6722501:C:G	50	100	0.95	0.1227
16:6722666:C:G	50	100	0.91	0.04466
16:6722722:A:G	50	100	0.92	0.01325
16:6722741:C:G	50	98	0.98	0.1135
16:6722947:A:C	50	100	0.97	0.3865
16:6723021:A:G	50	100	0.98	0.1231
16:6723077:C:T	50	100	0.86	0.0167
16:6723090:T:G	50	98	0.95	0.1759
16:6723135:G:C	50	100	0.95	0.1215
16:6723463:T:G	50	100	0.86	0.01688
16:6723585:G:A	50	100	0.98	0.2407
16:6723672:A:G	50	100	0.9	0.05138
16:6723682:A:G	50	100	0.92	0.01325
16:6723756:C:T	50	100	0.97	0.08715
16:6723783:G:C	50	100	1	0.07662
16:6723807:C:T	50	100	0.97	0.2958
16:6723965:A:C	50	100	0.98	0.3377
16:6724070:C:T	50	98	1	0.08243
16:6724189:C:T	50	100	0.97	0.1229
16:6724208:A:T	49	100	0.94	0.07081
16:6724276:C:A	50	100	0.98	0.219
16:6724506:C:A	50	100	0.96	0.06445
16:6724510:C:G	50	100	0.98	0.2186
16:6724695:A:C	50	100	0.98	0.2195
16:6724731:T:C	50	100	0.97	0.1238
16:6724745:A:T	50	98	0.86	0.142
16:6724847:G:C	50	100	0.96	0.02905
16:6725007:G:C	50	100	1	0.02106
16:6725243:G:A	50	100	0.84	0.03486
16:6725276:C:G	50	100	0.98	0.1206
16:6725712:C:G	50	100	1	0.01089
16:6725719:C:T	50	98	0.98	0.333
16:6725802:G:A	50	100	0.62	0.0138
16:6725826:G:A	50	100	0.9	0.01307
16:6726205:G:T	50	100	0.98	0.3306
16:6726386:C:G	50	100	1	0.1133
16:6726411:A:G	50	100	0.74	0.0118
16:6726468:G:A	50	100	0.96	0.2175
16:6726494:A:G	50	100	0.98	0.2449
16:6726628:A:G	50	100	0.69	0.01017
16:6726855:T:G	50	100	0.98	0.2429
16:6726933:A:G	50	100	0.98	0.0354
16:6727066:G:C	46	97.8	0.99	0.1122
16:6727072:G:C	47	93.6	0.99	0.114
16:6727074:G:C	47	93.6	0.99	0.1147
16:6727076:G:C	49	95.9	0.93	0.05846
16:6727124:G:A	50	94	0.92	0.0906
16:6727195:A:C	50	98	1	0.1117
16:6727412:C:T	50	100	0.99	0.1115
16:6727464:C:T	50	98	0.99	0.1109
16:6727498:G:A	50	100	1	0.03558
16:6727579:A:G	50	100	0.8	0.03504
16:6727644:C:T	50	100	1	0.1556
16:6727766:C:G	50	100	1	0.01053
16:6727784:T:A	50	100	1	0.1118
16:6727941:G:A	50	100	1	0.01089
16:6727963:A:C	50	100	0.9	0.0472
16:6727966:A:C	50	100	0.98	0.08678
16:6727988:T:C	50	100	0.98	0.04739
16:6728009:G:A	50	100	0.99	0.1806
16:6728073:G:T	50	100	1	0.1213
16:6728082:T:C	50	100	1	0.1215
16:6728199:G:A	50	100	0.99	0.4038
16:6728332:C:G	50	100	1	0.03558
16:6728376:G:T	50	100	1	0.1213
16:6728506:T:C	50	100	1	0.01071
16:6728611:C:G	50	100	0.99	0.1801
16:6728625:G:A	50	100	1	0.3686
16:6728689:T:C	50	100	1	0.246
16:6728779:C:G	50	100	1	0.1089
16:6728811:C:A	50	98	0.95	0.02142
16:6728842:G:A	50	100	0.82	0.0138
16:6728870:T:C	50	100	1	0.1211
16:6728956:C:G	50	98	0.98	0.2892
16:6728995:T:C	50	100	1	0.1211
16:6729020:C:G	50	100	1	0.1211
16:6729106:G:A	50	100	1	0.1211
16:6729126:T:C	50	98	0.89	0.03831
16:6729178:C:T	50	100	1	0.01071
16:6729274:A:G	50	100	1	0.1213
16:6729463:A:C	50	100	0.99	0.01906
16:6729473:G:C	50	100	1	0.1215
16:6729771:C:A	50	100	1	0.1231
16:6729777:A:G	50	98	0.99	0.1042
16:6729798:G:C	50	100	1	0.1216
16:6729958:C:T	50	100	1	0.1216
16:6729985:A:C	50	100	1	0.1218
16:6729997:T:C	50	100	1	0.1216
16:6730095:C:G	50	100	1	0.1218
16:6730357:C:T	50	100	1	0.01071
16:6730376:C:G	50	100	0.97	0.2188
16:6730382:C:G	50	100	1	0.2226
16:6730392:A:G	50	100	0.98	0.02814
16:6730402:C:T	50	100	0.99	0.122
16:6730407:G:A	50	98	0.95	0.08624
16:6730449:A:T	50	100	1	0.122
16:6730485:C:A	50	100	1	0.01071
16:6730568:T:C	50	98	1	0.1127
16:6730590:A:G	50	100	1	0.05483
16:6730615:T:G	50	100	1	0.1218
16:6730789:A:G	50	100	1	0.01071
16:6730812:A:C	50	100	0.99	0.03577
16:6730888:A:C	50	100	1	0.1489
16:6730895:A:C	50	100	1	0.01071
16:6731002:C:G	50	100	1	0.1097
16:6731134:G:A	50	100	1	0.1216
16:6731329:C:T	50	100	1	0.1216
16:6731364:C:T	50	100	0.99	0.4704
16:6731381:C:G	50	100	1	0.1216
16:6731392:T:G	50	94	0.91	0.1536
16:6731419:T:C	50	100	1	0.1218
16:6731488:G:A	50	100	1	0.1218
16:6731498:G:A	50	100	0.96	0.1195
16:6731589:C:T	50	100	1	0.2266
16:6731590:A:G	50	100	1	0.1218
16:6731695:C:A	50	98	0.94	0.02142
16:6731700:A:G	50	100	0.99	0.3081
16:6731725:C:A	50	100	0.98	0.1048
16:6731747:C:A	50	100	1	0.1216
16:6731829:G:C	50	100	1	0.1216
16:6731849:C:T	50	100	0.99	0.1009
16:6731894:C:G	50	100	0.99	0.1142
16:6731913:C:T	50	100	0.94	0.1127
16:6732153:A:G	50	100	0.99	0.4025
16:6732181:T:C	50	100	0.99	0.1216
16:6732278:G:A	50	100	1	0.1216
16:6732302:C:G	50	100	0.99	0.4025
16:6732393:G:C	50	100	0.98	0.4541
16:6732402:C:G	50	100	1	0.1215
16:6732405:C:G	50	100	0.98	0.01053
16:6732430:C:G	50	100	0.99	0.4025
16:6732501:C:T	50	100	1	0.1216
16:6732509:C:G	50	100	0.98	0.01071
16:6732676:C:T	50	100	1	0.1215
16:6732735:G:C	50	100	1	0.07698
16:6732946:T:G	50	100	0.98	0.4234
16:6733156:C:G	50	100	0.99	0.1209
16:6733172:T:A	50	100	0.99	0.1209
16:6733269:G:T	50	100	0.97	0.1175
16:6733431:C:G	50	100	0.99	0.2518
16:6733521:A:G	50	100	0.98	0.08696
16:6733575:T:G	50	100	1	0.03595
16:6733645:C:G	50	100	0.99	0.1207
16:6733674:C:T	50	100	1	0.03558
16:6733683:A:G	50	100	0.98	0.03595
16:6733693:G:C	50	100	0.97	0.01053
16:6733711:T:C	50	100	0.99	0.1048
16:6733732:C:T	50	100	0.99	0.2496
16:6733733:G:A	50	100	0.99	0.07371
16:6733813:G:A	50	100	0.97	0.1173
16:6733928:T:C	50	100	0.99	0.0768
16:6733940:C:T	50	100	0.98	0.4648
16:6733944:G:T	50	100	0.99	0.1209
16:6733949:C:G	50	100	0.8	0.03522
16:6734067:T:C	50	100	0.99	0.2464
16:6734123:C:T	50	100	0.99	0.1209
16:6734208:G:C	50	100	1	0.0354
16:6734271:G:A	50	98	0.98	0.09368
16:6734280:C:G	50	100	0.99	0.1206
16:6734296:G:C	50	100	0.99	0.1207
16:6734353:A:C	50	100	0.98	0.2529
16:6734426:C:A	50	100	0.96	0.01053
16:6734450:A:G	50	100	0.98	0.402
16:6734490:A:G	50	98	0.74	0.01616
16:6734491:T:G	50	100	0.98	0.4025
16:6734603:G:A	50	100	0.96	0.2522
16:6734714:A:T	50	100	0.87	0.02651
16:6734877:C:T	50	94	0.86	0.4835
16:6734980:T:A	50	100	0.89	0.3237
16:6735088:C:T	50	98	0.83	0.05773
16:6735154:A:C	50	94	0.76	0.1086
16:6735190:C:T	50	94	0.86	0.3651
16:6735278:C:G	50	96	0.83	0.108
16:6735397:T:C	50	100	0.77	0.02977
16:6735405:T:C	50	84	0.77	0.3451
16:6735437:G:A	50	80	0.78	0.3195
16:6735631:T:G	50	92	0.88	0.2061
16:6735653:G:T	50	92	0.74	0.07988
16:6735658:A:G	50	90	0.84	0.3384
16:6735732:G:T	50	100	0.7	0.03086
16:6735833:G:C	50	94	0.73	0.07353
16:6736134:A:G	50	100	0.87	0.01289
16:6736196:A:G	50	98	0.84	0.1688
16:6736362:G:A	50	98	0.9	0.3773
16:6736450:C:G	50	100	0.97	0.05156
16:6736465:T:G	50	100	0.88	0.09041
16:6736548:T:C	50	100	0.89	0.09023
16:6736560:T:C	50	100	0.89	0.0906
16:6736578:G:C	50	100	0.93	0.01489
16:6736690:G:A	50	100	0.91	0.09405
16:6736887:T:C	50	100	0.94	0.09495
16:6736915:T:C	50	100	0.91	0.09786
16:6736925:T:G	50	100	0.92	0.1325
16:6736934:C:G	50	100	0.94	0.1638
16:6737000:C:G	50	100	0.91	0.01471
16:6737225:A:G	50	100	0.94	0.09877
16:6737235:T:A	50	100	0.94	0.1278
16:6737254:C:T	50	100	0.95	0.0955
16:6737302:A:T	50	100	0.96	0.01525
16:6737409:T:A	50	100	0.81	0.01471
16:6737440:T:C	50	100	0.81	0.01761
16:6737621:C:G	50	100	0.94	0.1721
16:6737707:G:A	50	100	0.96	0.09695
16:6737830:T:C	50	100	0.98	0.09713
16:6738024:G:A	50	98	0.92	0.2157
16:6738282:T:C	50	100	0.98	0.09695
16:6738325:C:T	50	98	0.94	0.1175
16:6738330:G:A	50	100	0.98	0.09713
16:6738353:G:T	50	100	0.98	0.09713
16:6738499:G:A	50	100	0.99	0.09731
16:6738533:G:A	50	100	0.93	0.0443
16:6738831:G:C	50	100	0.99	0.09731
16:6738982:C:T	50	100	0.99	0.09749
16:6739365:G:C	49	100	0.99	0.09731
16:6739402:A:G	50	96	0.75	0.02596
16:6739417:A:G	50	100	0.96	0.2053
16:6739455:T:C	50	100	0.99	0.09731
16:6739504:C:T	50	100	0.81	0.01852
16:6739531:C:G	50	100	0.97	0.05301
16:6739578:C:T	50	100	0.96	0.07462
16:6739668:C:G	50	100	0.99	0.09731
16:6739770:G:C	50	100	0.95	0.02778
16:6739896:C:A	50	100	0.96	0.0443
16:6739940:A:C	50	100	0.97	0.2141
16:6740067:C:A	50	100	1	0.09786
16:6740070:C:T	50	100	1	0.09786
16:6740125:A:G	50	100	1	0.09786
16:6740141:A:G	50	100	0.98	0.1734
16:6740364:A:G	50	100	0.98	0.05846
16:6740449:A:G	50	100	1	0.08751
16:6740568:C:A	50	100	1	0.08733
16:6740618:A:G	50	98	0.96	0.2712
16:6740627:A:C	50	100	1	0.08733
16:6740970:C:T	50	100	1	0.08751
16:6741032:A:T	50	100	1	0.08751
16:6741106:C:T	50	98	0.98	0.2455
16:6741298:T:A	50	100	1	0.08751
16:6741347:G:C	50	98	0.91	0.09296
16:6741388:C:T	50	100	0.99	0.02705
16:6741488:A:G	50	100	0.99	0.05247
16:6741500:T:C	50	100	1	0.08787
16:6741514:T:G	50	100	1	0.08787
16:6741538:G:A	50	100	0.99	0.02687
16:6741600:T:A	50	98	1	0.08769
16:6741689:G:A	50	100	1	0.08787
16:6741869:C:G	50	100	1	0.08787
16:6741931:C:T	50	100	1	0.08805
16:6741985:C:T	50	100	0.98	0.2696
16:6742062:T:G	50	100	0.99	0.03014
16:6742187:A:G	50	100	0.99	0.2556
16:6742293:T:A	50	100	0.99	0.1667
16:6742308:G:A	50	98	0.98	0.4227
16:6742348:C:T	50	100	0.98	0.02959
16:6742418:T:G	50	100	1	0.08842
16:6742582:A:G	50	100	1	0.02796
16:6742664:G:C	50	100	1	0.01507
16:6742752:T:C	50	100	0.99	0.05265
16:6743031:C:G	50	100	1	0.01507
16:6743071:A:G	50	98	0.98	0.2284
16:6743076:C:A	50	100	0.98	0.1133
16:6743108:C:T	50	100	0.96	0.01017
16:6743109:A:C	50	100	0.99	0.08842
16:6743129:G:C	50	100	1	0.2033
16:6743299:G:T	50	100	1	0.01507
16:6743383:C:G	50	100	1	0.08824
16:6743598:G:C	50	98	1	0.2596
16:6743642:C:G	50	98	0.97	0.2055
16:6743881:A:G	50	100	0.81	0.01126
16:6743932:T:C	50	100	0.99	0.1708
16:6743935:A:G	50	100	1	0.01507
16:6744394:C:G	50	98	0.94	0.01053
16:6744440:A:G	50	100	0.99	0.05265
16:6744504:G:A	50	100	0.96	0.1245
16:6744703:G:T	50	100	0.92	0.01162
16:6744893:A:G	50	100	0.99	0.2003
16:6745178:T:A	50	100	1	0.08787
16:6745337:T:A	50	100	0.98	0.05955
16:6745361:C:G	50	100	0.98	0.142
16:6745627:G:C	50	100	1	0.08787
16:6745643:G:C	50	98	0.98	0.3246
16:6745728:G:A	50	98	1	0.08805
16:6745768:G:A	50	100	0.98	0.05919
16:6745795:A:C	50	100	0.99	0.05919
16:6745933:T:G	50	100	1	0.02687
16:6745944:G:A	50	100	0.98	0.04321
16:6746336:G:C	50	100	0.99	0.163
16:6746371:G:A	50	100	1	0.1037
16:6746395:C:T	50	98	0.94	0.03758
16:6746781:C:T	50	100	0.96	0.04267
16:6746803:T:G	50	98	0.99	0.4882
16:6746839:G:C	50	100	0.95	0.03431
16:6746865:T:C	50	100	1	0.2749
16:6747044:C:G	50	100	0.88	0.01598
16:6747061:C:T	50	100	1	0.2747
16:6747078:A:G	50	98	0.97	0.03268
16:6747080:G:T	50	100	0.97	0.1776
16:6747127:C:T	50	100	1	0.2142
16:6747194:G:C	50	100	0.95	0.03431
16:6747373:C:G	50	100	1	0.1033
16:6747380:C:T	50	100	1	0.1033
16:6747484:C:A	50	100	1	0.1031
16:6747490:A:G	50	100	0.98	0.1915
16:6747604:C:A	50	98	0.95	0.01053
16:6747641:T:A	50	100	1	0.2745
16:6747814:C:G	50	100	1	0.02596
16:6748094:T:A	50	100	1	0.1037
16:6748295:G:A	50	94	1	0.04521
16:6748490:G:A	50	100	0.99	0.08787
16:6748528:T:C	50	100	0.99	0.2097
16:6748653:T:G	50	100	1	0.02669
16:6748749:G:C	50	100	0.98	0.08805
16:6748783:A:G	50	100	0.99	0.4918
16:6748978:G:C	50	100	0.99	0.2593
16:6749066:C:G	50	100	1	0.0158
16:6749138:G:A	50	100	1	0.05283
16:6749141:T:G	50	100	0.99	0.08805
16:6749148:C:T	50	100	1	0.05283
16:6749196:C:G	50	100	1	0.1122
16:6749201:G:A	50	100	1	0.1038
16:6749286:A:G	50	100	1	0.1334
16:6749469:A:G	49	100	1	0.112
16:6749486:C:A	50	100	0.97	0.0236
16:6749731:T:G	50	100	0.99	0.05828
16:6749870:C:T	50	100	1	0.112
16:6749985:G:C	50	100	1	0.02596
16:6750072:A:T	50	100	0.99	0.08805
16:6750091:G:T	50	98	0.81	0.0374
16:6750394:T:C	50	98	0.98	0.03268
16:6750541:G:C	50	100	1	0.0118
16:6750564:C:A	50	100	0.99	0.01126
16:6750649:A:G	50	100	0.98	0.1868
16:6750784:G:A	50	98	0.99	0.1986
16:6750823:C:T	50	100	1	0.317
16:6750886:A:G	50	100	1	0.0158
16:6750890:A:C	50	98	0.99	0.2006
16:6750901:C:T	50	98	0.99	0.189
16:6750909:T:C	50	100	0.94	0.02923
16:6750960:G:A	50	100	1	0.3175
16:6751032:C:T	50	100	0.93	0.03595
16:6751062:A:G	50	100	1	0.0158
16:6751138:G:C	50	100	0.94	0.01961
16:6751434:G:A	50	100	0.99	0.08805
16:6751585:T:A	50	100	0.99	0.08787
16:6751643:C:G	50	100	0.97	0.0236
16:6751806:C:A	50	100	0.99	0.08769
16:6751845:A:G	50	100	0.99	0.08769
16:6751928:G:C	50	100	1	0.2001
16:6752101:C:T	50	100	0.99	0.08787
16:6752326:C:A	50	98	0.99	0.08787
16:6752377:T:A	50	100	1	0.0679
16:6752434:C:A	50	100	0.97	0.128
16:6752623:A:G	50	100	0.99	0.04067
16:6752673:C:G	50	100	0.98	0.1785
16:6752742:C:G	50	100	1	0.02451
16:6752842:G:A	50	100	1	0.0679
16:6752929:A:G	50	100	0.99	0.01144
16:6753003:C:T	50	100	1	0.0158
16:6753129:G:A	50	100	1	0.0158
16:6753390:C:G	50	100	0.97	0.4731
16:6753424:A:G	50	100	0.97	0.2505
16:6753435:T:C	50	100	0.98	0.4755
16:6753526:G:C	50	100	0.98	0.08805
16:6753551:G:C	50	100	0.99	0.1714
16:6753583:T:G	50	100	0.99	0.2783
16:6753620:C:G	50	100	1	0.02451
16:6753656:C:T	50	100	0.98	0.2037
16:6753700:T:A	50	100	1	0.01144
16:6753734:C:G	50	100	0.98	0.4926
16:6753844:T:C	50	100	0.97	0.4401
16:6754164:A:T	50	100	0.97	0.2772
16:6754209:G:A	50	100	0.9	0.01616
16:6754240:C:T	50	100	0.99	0.1467
16:6754253:C:G	50	100	0.96	0.02578
16:6754367:G:A	50	100	0.98	0.01888
16:6754456:T:G	50	100	0.99	0.2582
16:6754459:G:C	50	100	1	0.02415
16:6754487:T:C	50	100	0.77	0.01543
16:6754750:A:G	50	100	0.99	0.2582
16:6754784:A:G	50	98	0.88	0.02578
16:6754852:C:T	50	100	0.86	0.01616
16:6754861:C:G	50	100	0.98	0.2582
16:6754909:G:A	50	100	0.97	0.02596
16:6755002:A:G	50	100	0.98	0.2102
16:6755026:G:A	50	98	0.94	0.03613
16:6755118:G:T	50	100	0.9	0.01816
16:6755153:C:T	50	100	0.98	0.1919
16:6755157:A:G	50	98	0.98	0.2077
16:6755273:G:A	50	100	0.95	0.0728
16:6755280:C:T	49	98	0.96	0.1538
16:6755336:C:G	50	98	0.97	0.1917
16:6755643:G:C	50	100	0.92	0.01961
16:6755652:T:G	50	100	0.99	0.2573
16:6755736:C:G	50	98	0.92	0.2671
16:6755912:T:G	50	100	0.99	0.03504
16:6755942:C:G	50	96	0.95	0.2052
16:6756209:T:C	50	100	0.98	0.1514
16:6756224:G:C	50	100	0.99	0.02415
16:6756484:C:T	50	98	0.94	0.132
16:6756679:G:C	50	100	0.94	0.01979
16:6756719:C:G	50	98	0.96	0.2044
16:6756735:G:C	50	98	0.95	0.1554
16:6756737:T:C	50	98	0.95	0.1554
16:6756803:C:G	50	98	0.96	0.2042
16:6756823:A:T	50	98	0.96	0.195
16:6756855:G:A	50	100	1	0.08061
16:6756899:G:C	50	98	0.96	0.2367
16:6756929:C:A	50	100	0.99	0.02415
16:6756930:G:A	50	98	0.97	0.4343
16:6757161:A:G	50	98	0.96	0.4147
16:6757384:A:G	50	100	1	0.08097
16:6757439:G:A	50	100	0.9	0.01561
16:6757443:A:C	50	98	0.94	0.1567
16:6757460:C:T	50	98	0.94	0.156
16:6757518:T:C	50	98	0.97	0.4846
16:6757548:A:G	50	98	0.96	0.4537
16:6757561:T:C	50	100	0.99	0.02687
16:6757599:G:C	50	100	1	0.01543
16:6757673:G:C	50	98	0.97	0.2653
16:6757689:A:C	50	100	1	0.06572
16:6757705:A:T	50	98	0.96	0.3693
16:6757768:C:T	50	98	0.97	0.1954
16:6757889:T:C	50	94	0.97	0.4537
16:6757906:A:C	50	100	1	0.01325
16:6757923:A:G	50	100	0.97	0.1494
16:6757949:C:T	50	98	0.97	0.2778
16:6757952:T:C	50	94	0.97	0.4532
16:6757958:C:T	50	98	0.96	0.2776
16:6758012:C:A	50	94	0.97	0.4535
16:6758029:T:G	50	100	0.96	0.1498
16:6758156:C:T	50	98	0.96	0.3537
16:6758279:G:C	50	100	1	0.01543
16:6758299:C:G	50	98	0.95	0.1954
16:6758369:A:G	50	100	0.96	0.05229
16:6758450:G:A	50	100	0.92	0.01634
16:6758572:A:G	50	100	0.92	0.01634
16:6758768:C:G	50	90	0.93	0.4644
16:6758882:G:T	50	100	0.94	0.03322
16:6758975:T:A	50	94	0.86	0.2709
16:6759250:C:A	50	82	0.7	0.3713
16:6759253:C:G	50	100	0.88	0.03232
16:6759351:G:A	50	88	0.78	0.4439
16:6759477:G:C	37	91.9	0.61	0.05592
16:6759479:G:C	40	77.5	0.65	0.1438
16:6759483:G:C	40	95	0.68	0.03159
16:6759648:A:C	50	100	0.85	0.07498
16:6759764:A:C	50	98	0.92	0.1589
16:6759810:T:C	50	100	0.92	0.2869
16:6759962:G:T	50	100	0.91	0.06772
16:6760092:G:A	50	100	0.96	0.06245
16:6760152:G:A	50	100	1	0.01961
16:6760211:T:G	50	100	0.96	0.1683
16:6760215:A:T	50	100	0.94	0.03831
16:6760599:T:C	50	100	0.97	0.02342
16:6760603:C:G	50	100	0.95	0.2881
16:6760662:G:C	50	100	0.96	0.07444
16:6760789:C:A	50	100	0.91	0.03123
16:6760811:A:G	50	100	0.91	0.0797
16:6760824:C:G	50	94	0.95	0.3257
16:6760985:T:C	50	100	0.97	0.01126
16:6761077:A:T	50	100	0.92	0.02705
16:6761162:A:G	50	96	0.96	0.3943
16:6761190:C:G	50	100	0.96	0.1351
16:6761304:G:C	50	98	0.96	0.1955
16:6761489:C:G	49	100	0.98	0.04611
16:6761538:T:C	48	91.7	0.93	0.1206
16:6761749:C:T	50	100	0.98	0.04938
16:6761792:A:G	50	100	0.98	0.04611
16:6761827:C:T	50	100	0.98	0.1652
16:6761857:C:G	50	100	0.98	0.02342
16:6761870:T:G	50	96	0.96	0.2466
16:6762291:A:C	50	100	0.99	0.1687
16:6762340:C:G	50	100	0.91	0.01979
16:6762529:C:T	50	100	0.96	0.1863
16:6762617:A:T	50	100	0.98	0.02342
16:6762647:G:C	50	100	0.97	0.1449
16:6762668:C:T	50	100	0.98	0.05792
16:6762802:C:T	50	100	1	0.02015
16:6762937:G:C	50	100	0.96	0.2075
16:6762957:A:G	50	100	0.98	0.04339
16:6763064:A:G	50	100	0.99	0.165
16:6763258:A:G	50	96	0.96	0.3794
16:6763286:C:T	50	100	0.97	0.05701
16:6763568:A:T	50	100	0.98	0.02342
16:6763601:C:A	50	100	0.99	0.01761
16:6763670:G:C	50	100	0.98	0.2464
16:6763688:C:T	50	100	0.99	0.01761
16:6763710:C:T	50	100	0.66	0.01816
16:6763716:A:G	50	100	0.93	0.07153
16:6763911:G:A	50	100	0.95	0.2037
16:6764107:G:A	50	100	0.88	0.02088
16:6764367:T:A	50	100	0.97	0.1458
16:6764369:T:C	50	100	0.97	0.2113
16:6764458:G:T	50	100	0.97	0.08115
16:6764675:G:A	50	96	0.97	0.3606
16:6764877:C:T	50	100	0.99	0.04103
16:6765248:C:G	50	98	0.61	0.01162
16:6765474:T:C	49	95.9	0.98	0.309
16:6765632:C:T	50	100	0.95	0.04085
16:6766029:G:A	50	100	0.98	0.02015
16:6766051:G:A	50	96	0.97	0.2602
16:6766107:C:A	50	100	0.94	0.06863
16:6766181:A:G	50	100	0.97	0.2703
16:6766221:A:C	50	100	0.99	0.167
16:6766350:T:C	50	96	0.98	0.3295
16:6766527:A:G	50	100	0.99	0.1866
16:6766542:A:G	50	96	0.98	0.3301
16:6766913:G:T	50	94	0.98	0.3094
16:6767018:C:T	50	100	0.97	0.2146
16:6767036:A:G	50	100	0.97	0.2781
16:6767108:T:G	50	100	0.99	0.0207
16:6767204:C:T	50	100	0.98	0.1414
16:6767233:G:T	50	100	0.99	0.1665
16:6767238:G:T	50	100	0.94	0.0167
16:6767260:C:G	50	100	0.9	0.01816
16:6767326:G:A	50	100	0.95	0.01852
16:6767374:C:T	50	100	0.98	0.1418
16:6767395:T:G	50	100	1	0.0236
16:6767472:G:A	50	98	0.9	0.05501
16:6767517:A:T	50	100	0.95	0.05901
16:6767526:C:G	50	100	0.94	0.01979
16:6767536:A:C	50	98	0.94	0.1443
16:6767537:A:C	50	100	0.97	0.1418
16:6767690:C:T	50	100	0.99	0.1654
16:6767868:C:T	50	100	0.98	0.02251
16:6767932:T:G	50	96	0.9	0.01471
16:6767935:T:G	50	96	0.72	0.0216
16:6767938:T:G	50	92	0.63	0.03613
16:6767944:T:G	49	83.7	0.66	0.1304
16:6767947:T:G	48	77.1	0.63	0.2378
16:6768095:A:G	50	100	0.97	0.3194
16:6768170:C:T	50	100	0.99	0.1667
16:6768319:G:A	50	96	0.99	0.1859
16:6768336:T:A	50	96	0.99	0.1859
16:6768461:G:A	50	98	0.99	0.1865
16:6768553:A:G	50	100	0.98	0.04176
16:6768554:T:A	50	98	0.99	0.1863
16:6768610:T:C	49	100	0.97	0.04611
16:6768650:T:G	50	98	0.99	0.1872
16:6768651:A:T	50	98	0.99	0.1872
16:6768869:T:C	50	98	0.99	0.1874
16:6768890:G:A	50	100	0.9	0.02142
16:6769045:G:C	50	100	0.93	0.03105
16:6769089:A:G	50	100	0.98	0.04121
16:6769180:C:A	50	100	0.97	0.181
16:6769193:A:G	50	100	0.93	0.0167
16:6769199:G:A	50	100	0.98	0.0532
16:6769216:G:T	50	100	0.92	0.01779
16:6769257:A:G	50	100	0.98	0.05301
16:6769333:T:C	50	98	1	0.1471
16:6769351:C:T	50	98	1	0.1471
16:6769365:G:T	50	96	0.99	0.1505
16:6769475:T:G	50	100	0.98	0.2438
16:6769542:C:A	50	96	0.97	0.3095
16:6769550:T:C	50	98	0.96	0.1941
16:6769591:C:T	50	98	0.9	0.03413
16:6769659:T:G	50	100	1	0.1481
16:6769733:A:T	50	100	1	0.0118
16:6769820:A:G	50	100	0.97	0.1521
16:6769906:C:T	50	100	1	0.01507
16:6770263:C:G	50	100	1	0.1487
16:6770515:G:A	50	100	1	0.01216
16:6770539:T:C	50	100	1	0.1485
16:6770726:T:G	50	100	0.98	0.1369
16:6770832:C:A	50	100	0.97	0.1387
16:6770834:T:A	50	100	0.98	0.3119
16:6770844:G:C	50	100	0.98	0.1612
16:6770897:T:C	50	100	0.97	0.1763
16:6770959:C:T	50	100	0.98	0.1598
16:6771006:C:G	50	100	0.98	0.1618
16:6771084:G:T	50	100	1	0.1472
16:6771166:G:A	50	100	0.98	0.1614
16:6771255:T:C	50	100	1	0.01198
16:6771277:C:G	50	98	0.98	0.1581
16:6771472:A:G	50	100	1	0.02197
16:6771682:A:G	50	100	0.96	0.0138
16:6771871:T:C	50	100	0.98	0.3361
16:6771885:A:C	50	100	0.97	0.1676
16:6771915:G:T	50	100	0.97	0.05156
16:6771953:A:G	50	100	0.99	0.3381
16:6771956:T:C	50	100	0.99	0.3401
16:6771971:A:C	50	100	0.93	0.02124
16:6772006:T:A	50	98	1	0.1469
16:6772024:T:A	50	98	0.99	0.4893
16:6772166:C:G	50	98	1	0.1469
16:6772203:C:G	50	98	1	0.02251
16:6772208:A:G	50	100	0.98	0.1679
16:6772498:G:A	50	98	0.99	0.1618
16:6772519:G:A	50	100	0.99	0.1618
16:6772677:A:C	49	98	1	0.02251
16:6772724:T:A	49	100	0.99	0.1619
16:6772765:A:G	50	100	0.98	0.1883
16:6772826:T:C	49	100	0.99	0.472
16:6773296:G:T	50	98	0.98	0.4989
16:6773327:A:C	50	100	1	0.02052
16:6773336:C:T	50	98	0.92	0.04158
16:6773453:G:A	48	100	0.98	0.2961
16:6773523:T:G	50	100	0.78	0.01017
16:6773658:T:C	48	100	0.98	0.1491
16:6773855:G:A	50	100	0.98	0.01979
16:6773878:C:A	50	98	0.79	0.03395
16:6774127:C:T	50	100	1	0.05138
16:6774206:G:A	50	100	1	0.05065
16:6774232:A:G	50	98	0.82	0.0305
16:6774420:A:G	50	100	1	0.02378
16:6774443:G:C	50	100	0.99	0.161
16:6774448:T:A	50	100	0.98	0.2887
16:6774470:C:T	50	100	0.98	0.04158
16:6774550:A:C	50	100	0.98	0.03813
16:6774669:G:A	50	100	0.99	0.2298
16:6774822:C:T	50	100	0.98	0.4519
16:6774823:G:C	50	100	0.95	0.02996
16:6774865:A:G	50	100	1	0.02197
16:6774940:G:C	50	100	0.99	0.1601
16:6775061:C:T	50	100	0.79	0.03286
16:6775187:G:A	50	100	1	0.01525
16:6775269:G:T	50	100	0.98	0.09659
16:6775364:G:A	50	98	0.97	0.2288
16:6775675:C:G	50	100	0.98	0.03831
16:6775739:A:C	50	100	0.96	0.01943
16:6776061:A:C	50	100	0.98	0.01961
16:6776263:T:A	50	100	0.98	0.01961
16:6776295:C:G	50	100	0.98	0.2939
16:6776342:G:C	50	100	0.99	0.1848
16:6776542:T:C	50	100	0.92	0.02542
16:6776599:C:G	50	100	0.98	0.05102
16:6776630:T:G	50	98	1	0.02415
16:6776635:A:C	50	100	1	0.01198
16:6776833:G:C	50	100	0.98	0.03867
16:6776849:G:C	50	100	0.99	0.1658
16:6776953:T:C	50	100	1	0.01198
16:6777023:G:C	50	100	1	0.02923
16:6777147:C:G	50	100	0.97	0.1667
16:6777396:G:A	50	100	0.95	0.02342
16:6777414:G:A	50	100	0.98	0.03177
16:6777621:C:A	50	100	1	0.02197
16:6777653:A:G	50	100	0.99	0.1846
16:6777655:C:A	50	100	1	0.02378
16:6777764:A:G	50	100	0.99	0.0187
16:6778108:T:A	50	98	0.99	0.297
16:6778182:G:A	50	98	1	0.4573
16:6778219:G:A	50	98	0.99	0.3791
16:6778278:G:A	50	100	1	0.185
16:6778292:C:G	50	100	0.99	0.0187
16:6778316:T:A	50	98	1	0.3397
16:6778363:A:G	50	100	0.99	0.01198
16:6778499:A:G	50	100	1	0.01198
16:6778614:C:G	50	96	1	0.1574
16:6778723:T:C	50	100	0.92	0.01198
16:6778727:C:T	50	100	0.99	0.2892
16:6779108:G:T	50	100	0.99	0.03704
16:6779230:T:C	50	98	0.99	0.1663
16:6779263:C:G	50	100	1	0.02923
16:6779346:G:A	50	100	0.99	0.01198
16:6779407:G:A	50	100	1	0.1668
16:6779434:T:C	50	100	0.99	0.1202
16:6779479:G:A	50	100	1	0.1122
16:6779546:C:A	50	100	1	0.02378
16:6779552:T:C	50	98	0.99	0.1687
16:6779606:G:A	50	100	1	0.02378
16:6779632:A:G	50	100	0.97	0.1124
16:6780457:T:A	43	100	0.87	0.01162
16:6780545:C:T	49	93.9	0.99	0.1104
16:6780605:G:A	50	100	0.91	0.02433
16:6780734:C:G	50	100	1	0.01198
16:6780762:C:A	50	100	1	0.02923
16:6780770:C:G	50	98	0.98	0.1647
16:6780888:C:G	50	100	1	0.02923
16:6780904:A:C	50	100	0.98	0.2887
16:6780999:G:A	50	100	1	0.01198
16:6781106:G:C	50	100	1	0.01198
16:6781109:A:G	50	100	0.99	0.1855
16:6781172:A:T	50	98	0.99	0.15
16:6781245:T:A	50	100	0.99	0.1665
16:6781326:G:C	50	100	1	0.01198
16:6781673:T:G	50	100	0.99	0.1423
16:6781677:C:G	50	100	0.99	0.0187
16:6781683:C:G	50	100	1	0.01198
16:6781943:G:T	50	100	0.99	0.2823
16:6781952:G:A	50	100	0.77	0.02469
16:6781955:C:G	50	100	1	0.05156
16:6782026:T:C	50	100	0.74	0.01216
16:6782249:C:T	50	100	0.98	0.06954
16:6782256:C:T	50	100	0.98	0.03395
16:6782283:T:A	50	100	0.98	0.07643
16:6782312:C:G	50	98	0.99	0.301
16:6782420:A:G	50	100	0.98	0.1267
16:6782526:C:T	50	100	0.98	0.1491
16:6782952:G:C	50	100	1	0.155
16:6783086:A:G	50	100	0.98	0.1569
16:6783269:A:C	50	100	0.98	0.3324
16:6783336:C:T	50	100	0.99	0.2847
16:6783387:A:T	50	100	1	0.155
16:6783538:C:G	50	100	1	0.09405
16:6783580:C:G	50	100	1	0.05174
16:6783690:A:G	50	100	1	0.05174
16:6783723:G:A	50	100	0.99	0.4386
16:6783885:C:T	50	100	0.98	0.2219
16:6783914:T:C	50	100	0.99	0.1785
16:6783922:C:G	50	100	0.98	0.1772
16:6784063:G:T	50	100	0.84	0.01652
16:6784357:C:G	50	100	1	0.05156
16:6784417:G:C	50	100	0.99	0.2451
16:6784430:C:A	50	100	1	0.1578
16:6784518:C:G	50	100	0.99	0.1928
16:6784663:C:G	50	98	1	0.1538
16:6784770:G:T	50	100	1	0.02378
16:6784879:A:C	50	100	0.98	0.05065
16:6784886:G:T	50	100	0.99	0.1781
16:6784890:G:C	50	100	1	0.1583
16:6785100:C:A	50	100	0.98	0.01997
16:6785389:G:C	50	100	1	0.1585
16:6785413:T:C	50	100	0.99	0.2885
16:6785622:A:G	49	98	1	0.158
16:6785677:G:A	50	100	1	0.05174
16:6785856:T:C	50	98	0.99	0.1625
16:6786194:C:G	50	100	0.99	0.02415
16:6786212:A:G	50	98	0.98	0.3538
16:6786270:G:A	50	96	0.97	0.1171
16:6786305:T:C	50	100	0.99	0.02397
16:6786311:T:C	50	98	0.98	0.1619
16:6786339:C:G	50	98	0.99	0.1514
16:6786351:G:T	50	98	0.98	0.2211
16:6786383:C:G	50	100	0.86	0.02469
16:6786385:T:C	50	98	0.99	0.1618
16:6786388:T:C	50	98	0.99	0.1618
16:6786427:A:G	50	100	0.86	0.02469
16:6786454:G:A	50	98	0.99	0.1618
16:6786499:A:G	50	100	0.86	0.02342
16:6786650:G:C	50	98	0.99	0.2019
16:6786677:A:G	50	100	0.84	0.01688
16:6786712:C:T	50	98	0.99	0.1514
16:6786743:G:T	50	100	0.99	0.02397
16:6786961:C:T	50	98	0.99	0.2037
16:6786962:C:T	50	100	0.86	0.02469
16:6786971:C:T	50	98	0.98	0.2037
16:6787002:T:C	50	98	0.99	0.2037
16:6787016:T:C	50	98	0.98	0.2035
16:6787048:A:C	50	98	0.99	0.2037
16:6787090:T:A	50	98	0.98	0.1874
16:6787102:C:G	50	100	0.98	0.1779
16:6787186:G:C	50	98	0.98	0.4168
16:6787224:C:G	50	98	0.98	0.4168
16:6787277:T:G	50	98	0.98	0.4722
16:6787289:C:A	50	98	0.98	0.2041
16:6787363:A:G	50	100	0.98	0.159
16:6787378:G:A	50	100	0.98	0.2627
16:6787409:A:G	50	100	0.98	0.2311
16:6787419:A:T	50	98	0.98	0.2901
16:6787507:G:C	50	100	0.98	0.03976
16:6787539:G:A	50	98	0.98	0.2898
16:6787552:C:T	50	98	0.98	0.4708
16:6787644:A:G	50	98	0.98	0.4595
16:6787655:A:C	50	100	0.86	0.02415
16:6787911:A:C	50	96	0.99	0.4764
16:6787936:A:G	50	100	1	0.02324
16:6787945:G:A	50	98	0.99	0.4432
16:6787958:C:G	50	100	1	0.02324
16:6787986:T:G	50	98	0.98	0.4898
16:6788040:T:A	50	100	0.98	0.01216
16:6788078:C:T	50	100	1	0.02324
16:6788114:G:C	50	100	0.98	0.2861
16:6788332:T:G	49	100	0.99	0.02306
16:6788397:C:T	50	100	0.97	0.1269
16:6788508:C:G	50	100	0.99	0.02269
16:6788514:C:A	50	100	0.99	0.02269
16:6788698:A:G	50	100	0.96	0.03395
16:6788699:T:A	50	100	0.94	0.01816
16:6788707:T:C	50	100	0.97	0.1282
16:6788748:T:G	50	100	0.98	0.3076
16:6788906:C:G	50	96	0.97	0.4729
16:6788955:C:G	50	100	0.98	0.3215
16:6789035:C:T	50	100	0.97	0.1225
16:6789120:A:G	50	100	0.98	0.3088
16:6789328:A:G	50	100	0.96	0.1175
16:6789554:A:G	50	100	0.87	0.04593
16:6789693:G:C	50	100	0.96	0.4916
16:6789725:A:C	50	100	0.96	0.2478
16:6789835:A:C	50	98	0.95	0.1845
16:6789839:T:C	50	98	0.97	0.1371
16:6790089:A:T	50	98	0.96	0.3295
16:6790353:T:G	50	100	0.98	0.01398
16:6790437:G:A	50	100	1	0.01797
16:6790470:G:T	50	100	0.99	0.01398
16:6790764:C:G	50	100	0.97	0.3301
16:6790927:A:G	50	92	0.71	0.0118
16:6790985:G:A	50	100	0.99	0.03558
16:6791040:G:A	50	100	0.96	0.01035
16:6791084:T:G	50	98	0.96	0.254
16:6791105:C:T	50	100	0.94	0.01198
16:6791193:C:T	50	100	0.96	0.05338
16:6791202:C:T	50	100	1	0.01761
16:6791203:G:A	50	100	0.94	0.01198
16:6791447:G:C	50	100	0.99	0.05338
16:6791604:C:G	50	100	1	0.02142
16:6791623:G:C	50	100	0.97	0.01017
16:6791630:G:A	50	100	0.9	0.02324
16:6791691:A:C	50	98	0.98	0.193
16:6791727:C:G	50	98	0.98	0.1926
16:6791753:T:A	50	100	0.99	0.01779
16:6791754:C:G	50	100	0.99	0.01779
16:6791931:A:G	50	100	0.98	0.1565
16:6791985:C:G	50	100	0.94	0.04067
16:6792148:A:T	50	100	0.98	0.03867
16:6792329:G:A	50	100	1	0.02142
16:6792378:T:C	50	100	0.95	0.3183
16:6792546:G:C	50	100	0.98	0.03867
16:6792549:G:A	50	100	0.96	0.1763
16:6792579:C:G	50	100	0.99	0.03613
16:6792619:C:G	50	100	0.85	0.02669
16:6792783:C:T	50	100	0.95	0.2607
16:6792804:A:G	50	98	0.95	0.3321
16:6792914:A:C	50	100	1	0.02179
16:6792920:C:G	50	100	1	0.0216
16:6793035:A:G	50	100	0.99	0.01797
16:6793113:G:A	50	100	0.97	0.02651
16:6793114:T:C	50	100	1	0.0216
16:6793334:T:C	50	100	1	0.0216
16:6793422:G:T	50	100	0.88	0.0158
16:6793466:C:G	50	100	0.99	0.03577
16:6793821:T:G	50	100	0.97	0.2302
16:6793830:A:G	50	100	0.92	0.1354
16:6793856:G:T	50	100	0.91	0.01053
16:6793925:G:C	50	100	0.97	0.1699
16:6794007:T:C	50	100	0.99	0.03577
16:6794094:T:C	50	100	0.97	0.1915
16:6794177:C:T	50	98	0.94	0.01017
16:6794205:A:T	50	100	0.98	0.03849
16:6794321:C:T	50	100	0.73	0.01489
16:6794338:G:C	50	100	0.99	0.01779
16:6794516:A:G	50	100	0.98	0.09822
16:6794556:G:T	50	98	1	0.02215
16:6794614:G:T	50	100	0.93	0.03613
16:6794692:C:T	50	100	1	0.0216
16:6794707:G:T	50	100	0.99	0.01779
16:6794750:T:C	50	100	0.99	0.01779
16:6794991:A:G	50	100	0.96	0.1607
16:6795257:A:C	50	100	0.98	0.01253
16:6795481:T:C	50	100	0.92	0.07789
16:6795488:C:T	50	96	0.91	0.2159
16:6795860:A:T	50	94	0.77	0.05211
16:6795919:C:G	50	90	0.76	0.2333
16:6795995:T:C	50	94	0.79	0.0285
16:6796112:C:G	50	96	0.72	0.1227
16:6796174:G:A	50	82	0.7	0.3281
16:6796187:C:G	50	94	0.76	0.08733
16:6796270:T:C	50	96	0.62	0.06699
16:6796313:C:G	50	88	0.76	0.4744
16:6796669:G:T	50	94	0.92	0.08751
16:6796688:G:A	50	94	0.78	0.1345
16:6796807:A:G	50	94	0.93	0.08769
16:6796859:C:T	50	86	0.86	0.4949
16:6796874:T:C	50	90	0.86	0.3103
16:6796905:C:T	50	100	0.96	0.02233
16:6797097:C:T	50	98	0.85	0.07879
16:6797179:G:C	50	98	0.94	0.03849
16:6797845:G:A	50	100	1	0.02015
16:6797980:C:T	50	98	0.96	0.429
16:6798022:T:C	50	98	1	0.03994
16:6798255:C:G	49	100	1	0.02015
16:6798835:G:A	50	100	0.92	0.04303
16:6799013:T:C	50	100	0.98	0.1917
16:6799156:T:C	50	100	0.86	0.01961
16:6799188:T:G	50	98	0.99	0.1053
16:6799207:T:G	50	100	1	0.03994
16:6799229:T:C	50	100	0.98	0.01779
16:6799423:C:T	50	98	0.89	0.1013
16:6799438:A:G	50	98	0.96	0.07516
16:6799651:G:A	50	100	0.95	0.07498
16:6799699:C:T	50	100	0.95	0.07498
16:6799703:C:T	50	100	0.99	0.1153
16:6799707:C:T	50	98	0.99	0.1304
16:6799743:C:A	50	100	0.98	0.4847
16:6799760:C:G	50	100	0.96	0.07498
16:6799777:C:T	50	100	0.98	0.1126
16:6799812:G:A	50	100	0.93	0.0207
16:6799829:C:T	50	98	0.98	0.08025
16:6799867:T:G	50	98	0.98	0.08188
16:6799918:T:C	50	100	0.96	0.07426
16:6799988:A:G	50	100	0.96	0.07498
16:6800176:C:T	50	100	0.9	0.02179
16:6800221:C:G	50	100	0.98	0.1055
16:6800280:C:A	50	100	1	0.01707
16:6800399:C:G	50	100	0.99	0.03032
16:6800635:T:C	50	100	1	0.1304
16:6800948:C:G	50	100	0.76	0.02233
16:6801026:T:G	50	94	0.93	0.2918
16:6801064:C:T	50	98	0.81	0.02887
16:6801217:A:G	50	98	0.99	0.1304
16:6801227:C:T	50	100	0.9	0.02215
16:6801334:C:T	50	100	0.9	0.0216
16:6801659:C:G	50	100	0.86	0.0167
16:6801868:A:C	50	96	0.94	0.1389
16:6801989:G:A	50	100	0.9	0.03214
16:6802027:C:T	49	98	0.98	0.1338
16:6802274:C:T	50	100	1	0.1304
16:6802318:C:T	50	100	0.94	0.03232
16:6802442:C:T	50	100	0.99	0.02088
16:6802468:G:A	50	100	0.98	0.09005
16:6802536:G:A	50	100	0.96	0.05084
16:6802679:A:G	50	100	1	0.01707
16:6802744:A:G	50	98	0.98	0.303
16:6802764:G:C	50	100	1	0.02505
16:6803002:C:G	50	98	0.99	0.4575
16:6803039:C:G	50	100	0.99	0.08497
16:6803182:C:T	50	100	0.97	0.1245
16:6803235:T:C	50	100	1	0.0207
16:6803250:T:C	50	98	1	0.2598
16:6803283:G:A	50	100	1	0.1318
16:6803298:C:G	50	100	1	0.02433
16:6803351:C:G	50	100	0.98	0.03377
16:6803673:C:G	50	100	0.94	0.01053
16:6803805:T:C	50	98	0.99	0.09513
16:6803811:A:G	50	96	0.98	0.4831
16:6803911:A:G	50	100	1	0.0207
16:6803987:T:G	50	100	0.96	0.02233
16:6804078:C:T	50	100	0.98	0.1
16:6804159:C:T	50	98	0.92	0.05828
16:6804293:C:T	50	100	1	0.1314
16:6804308:A:T	50	98	1	0.1187
16:6804316:C:G	50	100	0.96	0.05029
16:6804379:G:C	50	98	0.95	0.1126
16:6804414:A:T	50	100	1	0.03322
16:6804584:A:G	50	98	1	0.09532
16:6804772:C:T	50	100	0.96	0.02179
16:6804918:C:G	50	100	0.93	0.02052
16:6804933:T:C	50	100	0.99	0.4555
16:6804965:T:A	50	100	0.98	0.09532
16:6805116:C:G	50	98	0.92	0.1607
16:6805130:T:C	50	100	0.99	0.1727
16:6805211:A:G	50	100	0.95	0.05338
16:6805235:G:T	50	100	0.97	0.05047
16:6805303:T:C	50	100	0.99	0.4626
16:6805359:A:C	50	100	1	0.09532
16:6805366:C:G	50	100	0.99	0.1314
16:6805390:G:A	50	100	1	0.1158
16:6805624:T:C	49	100	0.92	0.02451
16:6805754:C:G	50	100	0.99	0.1826
16:6805834:T:A	50	100	0.99	0.1324
16:6805936:A:G	50	98	0.99	0.4895
16:6805983:G:C	50	100	1	0.03105
16:6806009:G:C	50	100	0.9	0.01017
16:6806414:T:G	50	98	0.96	0.1264
16:6806441:C:G	50	100	0.85	0.01416
16:6806546:C:T	50	100	1	0.02433
16:6806574:C:A	50	98	0.99	0.09513
16:6806584:T:A	50	100	1	0.02015
16:6806618:A:G	50	100	0.98	0.08642
16:6806682:G:T	50	98	0.98	0.4728
16:6806687:T:G	50	100	1	0.03994
16:6806839:T:A	45	82.2	0.88	0.1115
16:6806856:G:C	44	75	0.97	0.4755
16:6806914:A:C	50	100	0.98	0.01344
16:6806973:G:A	50	98	0.98	0.4493
16:6807089:C:T	50	100	0.99	0.1806
16:6807179:G:C	50	100	0.95	0.02433
16:6807408:A:G	50	100	1	0.03922
16:6807480:G:A	50	100	0.88	0.02251
16:6807514:A:G	50	98	0.97	0.08515
16:6807627:C:T	50	100	0.91	0.01707
16:6807667:T:G	50	100	0.99	0.09459
16:6807699:G:C	50	98	0.97	0.4437
16:6807894:T:G	50	100	0.98	0.4704
16:6807914:G:A	50	98	0.93	0.01053
16:6808003:C:A	50	100	0.88	0.02233
16:6808180:A:G	50	88	0.95	0.376
16:6808182:A:G	50	96	0.96	0.4201
16:6808184:A:G	50	94	0.96	0.1618
16:6808223:C:T	50	100	0.94	0.05773
16:6808232:T:C	50	100	0.99	0.0394
16:6808236:G:C	50	100	1	0.02433
16:6808330:C:G	50	100	0.98	0.03268
16:6808341:T:C	50	100	0.88	0.02251
16:6808365:C:G	50	98	0.98	0.09532
16:6808632:A:G	50	100	0.98	0.03849
16:6808809:C:T	50	100	0.98	0.08896
16:6808868:C:A	50	100	0.98	0.08896
16:6808971:A:G	50	100	0.9	0.01053
16:6809039:G:C	50	100	0.99	0.02052
16:6809161:G:C	50	100	0.98	0.03849
16:6809167:C:T	50	100	0.99	0.02052
16:6809186:A:G	50	100	0.99	0.03849
16:6809454:G:A	50	100	0.99	0.0906
16:6809491:A:G	50	100	0.99	0.0906
16:6809531:A:C	50	100	0.99	0.09441
16:6809735:A:G	50	96	0.93	0.04394
16:6809809:T:C	50	94	0.98	0.2371
16:6809816:A:G	50	98	0.9	0.04557
16:6809862:G:T	50	100	0.99	0.01743
16:6810161:G:T	50	100	1	0.1198
16:6810227:C:T	50	100	1	0.01707
16:6810437:A:G	50	100	0.94	0.05792
16:6810482:C:T	50	100	1	0.0256
16:6810542:T:C	50	98	0.96	0.04357
16:6810575:T:C	50	100	0.96	0.0532
16:6810751:G:A	50	94	0.96	0.3716
16:6810784:C:T	50	96	0.95	0.03903
16:6811052:C:A	50	100	0.96	0.08243
16:6811056:G:A	50	94	0.98	0.1006
16:6811117:C:T	50	100	0.98	0.02033
16:6811486:T:A	50	96	0.97	0.4887
16:6811629:T:C	50	100	0.99	0.04993
16:6811716:C:A	50	96	0.99	0.3126
16:6811744:C:G	50	100	0.99	0.3647
16:6811761:C:T	50	100	0.98	0.09041
16:6811873:G:A	50	100	0.99	0.04993
16:6811883:C:T	50	100	0.99	0.04975
16:6812010:T:C	50	100	1	0.2613
16:6812050:T:A	50	100	1	0.02397
16:6812162:G:C	50	100	0.99	0.1688
16:6812248:A:G	50	96	0.99	0.4121
16:6812278:C:G	50	100	0.99	0.1327
16:6812343:A:G	50	100	0.98	0.02052
16:6812448:A:C	50	100	0.99	0.2854
16:6812577:G:T	50	100	0.98	0.07389
16:6812747:T:C	50	100	1	0.07371
16:6812923:T:A	50	100	1	0.2574
16:6812924:G:A	50	100	0.99	0.4544
16:6813061:C:G	50	100	1	0.2574
16:6813082:A:G	50	100	1	0.07335
16:6813183:C:G	50	100	1	0.07353
16:6813276:C:G	50	96	0.93	0.2927
16:6813311:C:T	50	100	1	0.01688
16:6813393:C:T	50	100	0.98	0.1825
16:6813403:C:T	50	100	1	0.0256
16:6813453:C:A	50	100	0.97	0.0817
16:6813672:T:G	50	100	1	0.02415
16:6813736:T:A	50	100	0.99	0.2574
16:6813778:C:A	50	100	0.99	0.1028
16:6813961:C:T	50	100	0.99	0.1302
16:6814222:A:G	50	100	0.98	0.02052
16:6814250:T:G	50	100	0.98	0.4323
16:6814251:G:T	50	98	0.94	0.2558
16:6814527:G:T	50	100	0.96	0.3181
16:6814582:C:T	50	100	0.81	0.02469
16:6814818:G:A	50	100	0.98	0.4662
16:6814843:G:A	50	100	0.98	0.1451
16:6814961:C:T	50	100	0.99	0.09677
16:6815045:A:T	50	100	0.99	0.2333
16:6815107:C:A	50	100	1	0.4339
16:6815180:G:T	50	100	0.99	0.4328
16:6815234:A:G	50	94	0.95	0.2703
16:6815482:T:C	50	96	0.89	0.04557
16:6815532:C:T	50	100	0.95	0.04194
16:6815654:C:T	50	100	0.98	0.4766
16:6815686:T:C	50	100	0.98	0.4764
16:6815708:C:G	50	100	0.97	0.2618
16:6815895:T:C	50	100	0.95	0.05592
16:6815965:A:G	50	100	0.95	0.05574
16:6816095:C:G	50	100	0.97	0.02052
16:6816123:C:T	50	100	0.99	0.09423
16:6816134:C:T	50	100	0.99	0.09423
16:6816230:G:A	50	100	0.89	0.02778
16:6816277:C:T	50	100	0.96	0.02397
16:6816504:A:G	50	100	0.99	0.09405
16:6816565:C:A	50	100	0.96	0.02415
16:6816600:C:T	50	100	0.98	0.09423
16:6816651:A:C	50	100	0.99	0.09405
16:6816665:G:A	50	98	0.86	0.04539
16:6816758:G:A	49	98	0.98	0.4261
16:6816800:A:G	50	100	0.93	0.03214
16:6816830:A:C	50	100	0.98	0.4592
16:6817086:G:C	50	98	0.97	0.4308
16:6817146:G:A	50	100	0.98	0.02578
16:6817218:T:C	50	98	0.97	0.1046
16:6817279:G:C	50	100	0.87	0.03922
16:6817473:T:G	50	100	0.97	0.01253
16:6817474:G:A	50	98	0.94	0.2033
16:6817486:G:C	50	98	0.75	0.03631
16:6817593:C:G	50	98	0.87	0.01834
16:6817675:C:T	50	98	0.92	0.0158
16:6817750:G:C	50	100	0.87	0.01688
16:6817848:C:G	50	100	0.95	0.09695
16:6817964:T:C	50	96	0.92	0.4875
16:6818113:C:A	50	100	0.87	0.01688
16:6818194:T:C	50	98	0.83	0.01688
16:6818199:C:T	50	100	0.92	0.02687
16:6818207:G:C	50	98	0.93	0.1095
16:6818285:G:A	50	98	0.92	0.4871
16:6818356:C:T	50	100	0.96	0.07825
16:6818359:C:G	50	100	0.95	0.09477
16:6818378:C:T	50	100	0.96	0.1612
16:6818510:C:T	50	98	0.91	0.2422
16:6818557:C:T	50	100	0.95	0.09459
16:6818601:A:T	50	98	0.91	0.3377
16:6818632:G:A	50	100	0.96	0.1491
16:6818646:A:T	50	98	0.92	0.4946
16:6818780:C:T	50	98	0.91	0.01325
16:6818832:A:G	50	100	0.98	0.01053
16:6818859:T:C	50	90	0.9	0.4355
16:6818872:T:A	50	86	0.9	0.4806
16:6819016:G:A	50	92	0.91	0.3731
16:6819037:T:C	50	94	0.91	0.3114
16:6819055:C:T	50	98	0.95	0.0325
16:6819156:C:A	50	100	0.86	0.01924
16:6819205:G:A	50	100	0.87	0.03322
16:6819232:T:C	50	100	0.96	0.0138
16:6819311:G:T	50	96	0.92	0.3865
16:6819359:C:T	50	94	0.95	0.4252
16:6819364:A:G	50	98	0.95	0.1209
16:6819458:C:T	50	100	0.74	0.01307
16:6819515:C:G	50	96	0.96	0.2774
16:6819530:C:T	50	94	0.85	0.09441
16:6819560:G:A	50	98	0.96	0.268
16:6819590:A:G	50	98	0.92	0.05955
16:6819636:C:T	49	98	0.92	0.05392
16:6819646:A:G	49	95.9	0.92	0.3971
16:6819663:G:C	49	100	0.96	0.4955
16:6819665:A:G	49	95.9	0.92	0.05519
16:6819699:C:G	48	97.9	0.89	0.01089
16:6819888:C:T	50	100	0.91	0.01616
16:6819920:C:G	50	98	0.98	0.1756
16:6820016:C:T	50	98	0.97	0.3186
16:6820058:G:A	50	100	0.95	0.4648
16:6820234:G:C	50	98	0.98	0.3192
16:6820261:G:A	50	98	0.98	0.4922
16:6820264:C:T	50	100	0.95	0.02887
16:6820328:A:T	50	98	0.97	0.1757
16:6820350:T:A	50	100	0.98	0.10780000000000001
16:6820384:A:G	50	98	0.98	0.3301
16:6820417:G:T	50	100	0.85	0.01362
16:6820438:G:T	50	100	0.99	0.0532
16:6820457:C:G	50	100	0.98	0.3184
16:6820556:T:C	50	100	0.98	0.4686
16:6820589:T:C	50	100	0.98	0.468
16:6820627:C:A	50	100	0.96	0.08951
16:6820667:A:T	50	100	0.98	0.4684
16:6820854:A:G	50	100	0.99	0.4693
16:6820993:G:A	50	100	0.98	0.4985
16:6821047:C:T	50	98	1	0.05338
16:6821120:A:G	50	100	0.99	0.108
16:6821249:C:T	50	100	1	0.03177
16:6821347:A:G	50	100	1	0.05338
16:6821558:C:G	50	100	0.96	0.01452
16:6821564:C:G	50	100	0.98	0.2731
16:6821645:G:C	50	100	1	0.1084
16:6821735:A:G	50	98	0.98	0.1596
16:6821769:T:C	50	100	1	0.03195
16:6821826:T:C	50	98	0.89	0.01162
16:6821838:T:C	50	100	1	0.03177
16:6821839:G:T	50	96	0.99	0.2529
16:6821860:A:G	50	98	1	0.05374
16:6821895:A:G	50	100	0.97	0.08842
16:6821960:C:T	50	100	0.99	0.03232
16:6822132:C:G	50	100	0.98	0.4978
16:6822166:G:A	50	100	1	0.03159
16:6822213:T:C	50	98	0.87	0.01071
16:6822528:G:A	50	100	1	0.03159
16:6822674:C:T	50	100	0.62	0.01362
16:6822904:C:T	50	100	0.99	0.02814
16:6822911:G:A	50	100	0.95	0.01434
16:6822914:C:T	50	100	0.82	0.01071
16:6822950:G:C	50	100	1	0.05338
16:6823005:C:T	50	100	1	0.1111
16:6823009:G:C	50	100	1	0.1111
16:6823066:A:T	50	100	1	0.2605
16:6823154:C:G	50	100	0.93	0.01162
16:6823166:G:A	50	100	0.99	0.2947
16:6823168:G:A	50	100	0.99	0.2945
16:6823177:G:A	50	98	0.89	0.01162
16:6823211:T:C	50	100	0.84	0.01162
16:6823288:G:C	50	98	1	0.05338
16:6823405:C:A	50	98	0.94	0.09949
16:6823610:T:G	50	100	0.96	0.2495
16:6823767:C:G	50	100	0.96	0.2362
16:6823787:A:G	50	100	0.96	0.2495
16:6823806:C:G	50	100	0.98	0.169
16:6823883:A:G	50	100	0.96	0.2493
16:6823920:G:C	50	100	0.96	0.2524
16:6824143:G:A	50	100	0.96	0.1692
16:6824239:C:T	50	100	0.96	0.2496
16:6824241:C:T	50	100	0.97	0.4542
16:6824357:G:C	50	100	0.98	0.2556
16:6824408:A:G	50	100	1	0.05338
16:6824435:C:G	50	100	0.95	0.01489
16:6824443:C:G	50	100	1	0.03159
16:6824456:A:G	50	100	0.99	0.03177
16:6824467:T:C	50	100	0.98	0.295
16:6824628:A:T	50	100	0.95	0.2279
16:6824822:G:T	50	100	0.95	0.01416
16:6824829:C:A	50	100	0.96	0.03159
16:6824845:A:C	50	100	0.97	0.03159
16:6824850:C:G	50	98	0.91	0.09877
16:6825003:T:G	49	95.9	0.99	0.03177
16:6825008:T:G	48	95.8	0.99	0.03177
16:6825057:C:T	49	95.9	0.91	0.0984
16:6825150:G:A	50	98	0.96	0.1774
16:6825193:G:C	50	100	0.93	0.2803
16:6825203:T:C	50	98	0.96	0.252
16:6825374:C:G	50	100	0.98	0.03903
16:6825403:C:T	50	96	0.93	0.3255
16:6825477:T:C	50	98	0.98	0.1147
16:6825481:T:G	50	100	1	0.05428
16:6825706:T:C	50	92	0.92	0.3756
16:6825784:A:T	50	98	0.86	0.0728
16:6825842:G:A	50	94	0.92	0.279
16:6825874:C:G	50	100	0.96	0.04158
16:6825884:T:C	50	98	0.86	0.01216
16:6825906:G:A	50	100	1	0.05374
16:6825927:C:T	50	94	0.92	0.08351
16:6825976:C:T	50	100	0.97	0.04121
16:6825993:C:G	50	100	0.94	0.1394
16:6826015:C:T	50	100	1	0.0541
16:6826058:C:A	50	100	0.98	0.04012
16:6826194:T:A	50	100	0.91	0.06935
16:6826247:T:G	50	100	0.94	0.2576
16:6826310:C:G	50	100	0.81	0.02524
16:6826345:C:T	50	100	0.84	0.03831
16:6826457:G:T	50	100	0.99	0.1068
16:6826504:T:C	50	100	0.87	0.03468
16:6826524:G:A	50	100	0.89	0.0216
16:6826540:C:G	50	100	0.93	0.2048
16:6826635:T:A	50	100	0.97	0.4143
16:6826669:G:T	50	100	0.99	0.1305
16:6826825:T:C	50	100	1	0.05519
16:6826854:C:T	50	100	0.99	0.4045
16:6826889:A:G	50	100	0.99	0.1224
16:6826896:G:A	50	98	0.74	0.01216
16:6826963:C:T	50	100	0.99	0.4043
16:6826983:A:C	50	100	0.99	0.1077
16:6827147:A:G	50	100	0.98	0.06863
16:6827159:A:G	50	100	0.99	0.4357
16:6827360:G:C	50	100	0.98	0.3241
16:6827389:A:G	50	100	1	0.1262
16:6827522:A:C	50	100	0.99	0.1307
16:6827658:C:T	50	100	0.99	0.4267
16:6827721:C:T	50	100	0.99	0.4049
16:6827730:C:A	50	100	0.94	0.02633
16:6827733:C:G	50	100	0.9	0.01325
16:6827736:C:T	50	100	0.9	0.03268
16:6827846:T:C	50	100	0.99	0.4012
16:6827952:C:T	50	100	0.98	0.1892
16:6827973:G:C	50	100	0.9	0.0236
16:6828261:C:G	50	100	0.93	0.01253
16:6828558:C:G	50	100	0.93	0.01253
16:6828791:C:T	50	100	0.98	0.1616
16:6828938:G:T	50	98	0.98	0.04357
16:6828952:T:A	50	100	0.66	0.03431
16:6829036:C:A	50	100	0.98	0.1663
16:6829175:C:G	50	100	0.99	0.1229
16:6829216:A:G	50	98	0.99	0.4978
16:6829272:G:T	50	100	1	0.03794
16:6829398:T:A	50	100	0.98	0.06845
16:6829496:C:A	48	97.9	0.99	0.1353
16:6829582:G:A	50	100	0.99	0.3983
16:6829644:C:G	50	100	0.98	0.06845
16:6829663:G:A	50	100	1	0.1302
16:6829819:A:G	50	100	0.99	0.05519
16:6829850:C:T	50	100	0.98	0.04357
16:6829922:T:G	50	100	0.99	0.4946
16:6829947:G:C	49	100	0.91	0.06572
16:6829963:C:T	49	100	0.9	0.01344
16:6830015:C:G	50	100	0.99	0.3971
16:6830051:G:C	49	100	0.74	0.01035
16:6830165:C:T	50	100	0.99	0.1946
16:6830441:G:A	50	100	0.99	0.01053
16:6830610:C:T	50	100	0.93	0.02088
16:6830827:C:G	50	100	0.95	0.06445
16:6830908:C:G	50	100	0.98	0.10780000000000001
16:6830943:A:G	50	100	0.98	0.05483
16:6830987:G:A	50	100	1	0.03177
16:6831018:A:C	50	98	0.98	0.2033
16:6831080:A:G	50	100	0.99	0.05483
16:6831141:C:A	50	100	0.97	0.01525
16:6831210:A:C	50	100	0.98	0.1443
16:6831307:C:T	50	100	1	0.05465
16:6831333:A:G	50	100	0.98	0.2269
16:6831468:A:C	50	100	0.98	0.3805
16:6831535:C:G	50	98	0.98	0.3958
16:6831545:C:T	50	100	1	0.1229
16:6831556:G:T	50	98	1	0.05465
16:6831697:A:G	50	100	0.84	0.01271
16:6831702:T:A	50	100	1	0.05465
16:6831742:T:A	50	100	0.9	0.01089
16:6831782:A:G	50	100	0.97	0.01489
16:6832104:T:C	50	100	0.98	0.1583
16:6832134:A:G	50	100	0.97	0.01489
16:6832142:C:G	50	100	0.99	0.3929
16:6832364:A:T	50	100	0.97	0.2021
16:6832473:G:A	50	100	0.99	0.3709
16:6832585:C:T	50	100	0.99	0.3709
16:6832754:C:A	50	100	0.99	0.2471
16:6832783:C:T	50	100	0.97	0.0345
16:6832787:T:G	50	98	0.99	0.3932
16:6832788:A:T	50	100	0.99	0.3733
16:6832852:G:A	50	100	0.96	0.01924
16:6832955:A:C	50	100	0.99	0.1229
16:6833049:T:C	50	100	0.98	0.1952
16:6833188:C:T	50	100	1	0.05628
16:6833208:C:G	50	100	0.97	0.01489
16:6833234:C:G	50	100	0.97	0.01489
16:6833320:C:G	50	100	0.97	0.1718
16:6833623:A:G	50	100	1	0.05628
16:6833722:C:G	50	100	1	0.03794
16:6833777:C:G	50	100	0.97	0.01598
16:6834003:C:T	50	100	1	0.05628
16:6834005:C:T	50	100	1	0.05628
16:6834087:C:T	50	100	0.99	0.1231
16:6834115:T:G	50	100	1	0.3637
16:6834127:T:C	50	100	1	0.1614
16:6834321:C:A	50	100	1	0.03813
16:6834444:C:G	50	98	0.82	0.01126
16:6834679:A:G	50	100	1	0.05628
16:6834745:C:A	50	100	1	0.3693
16:6834878:G:C	50	100	1	0.05628
16:6834886:T:G	50	100	0.97	0.09749
16:6834986:A:G	50	100	1	0.3709
16:6835043:A:C	50	100	1	0.3691
16:6835046:C:G	50	100	1	0.03831
16:6835085:G:A	50	98	0.83	0.02669
16:6835211:C:G	50	100	1	0.4161
16:6835275:C:T	50	100	1	0.05628
16:6835277:G:A	50	100	1	0.1229
16:6835549:T:C	50	100	1	0.3689
16:6835564:C:G	50	100	1	0.05628
16:6835854:A:G	50	100	1	0.05628
16:6835980:C:T	50	100	1	0.1229
16:6836108:C:A	49	100	0.94	0.0118
16:6836365:C:G	50	100	0.98	0.2013
16:6836391:A:G	50	100	1	0.126
16:6836440:G:A	50	100	1	0.4172
16:6836471:G:A	50	100	0.94	0.0118
16:6836512:G:T	50	100	1	0.03722
16:6836537:A:C	50	100	0.89	0.01489
16:6836618:T:C	50	100	1	0.3658
16:6836624:G:A	50	98	0.98	0.2084
16:6836627:C:T	50	100	0.94	0.01235
16:6836650:G:A	50	100	0.95	0.05628
16:6836725:A:T	50	100	0.77	0.02633
16:6836849:G:A	50	100	0.96	0.02233
16:6837023:A:G	50	100	0.96	0.02233
16:6837091:T:G	50	100	1	0.04884
16:6837199:C:G	50	100	1	0.05628
16:6837242:C:A	50	100	1	0.03722
16:6837360:G:C	50	100	0.8	0.01271
16:6837437:A:T	50	100	1	0.05646
16:6837462:C:T	50	100	1	0.1231
16:6837463:A:G	50	100	0.99	0.3669
16:6837688:T:G	50	100	0.99	0.1418
16:6837719:C:G	50	100	1	0.04375
16:6837903:C:G	50	100	0.99	0.222
16:6838009:T:C	49	89.8	0.89	0.2088
16:6838200:C:T	50	100	0.99	0.4296
16:6838360:A:C	50	100	1	0.1777
16:6838391:G:T	50	100	1	0.1137
16:6838451:G:A	50	100	1	0.1307
16:6838576:T:C	50	100	0.9	0.01906
16:6838834:C:T	50	100	0.97	0.05683
16:6839097:G:A	50	100	0.99	0.01598
16:6839196:G:A	50	98	1	0.05683
16:6839199:G:T	50	100	1	0.2387
16:6839231:C:T	50	100	1	0.435
16:6839248:G:A	50	100	0.83	0.01126
16:6839251:C:G	50	100	0.83	0.01126
16:6839315:A:C	50	100	1	0.05683
16:6839449:T:C	50	100	0.96	0.152
16:6839466:C:G	50	100	1	0.06009
16:6839519:A:G	50	100	1	0.05683
16:6839554:C:A	50	100	1	0.4281
16:6839589:A:G	50	100	1	0.05683
16:6839674:T:G	50	100	1	0.4101
16:6839683:A:G	50	100	1	0.4248
16:6839841:T:G	50	100	1	0.3675
16:6839847:C:T	50	100	0.82	0.02723
16:6839852:G:T	50	100	1	0.3647
16:6839877:T:C	50	100	1	0.05683
16:6840024:C:T	50	100	1	0.3658
16:6840083:T:C	50	100	0.99	0.3535
16:6840226:T:A	50	100	1	0.132
16:6840378:C:T	50	100	1	0.01344
16:6840528:A:G	50	100	1	0.3673
16:6840578:G:A	50	100	0.97	0.181
16:6840654:C:T	50	100	0.94	0.01198
16:6840744:C:G	50	100	1	0.4984
16:6840841:C:T	50	100	0.86	0.01362
16:6840848:T:C	50	98	1	0.3675
16:6840879:C:G	50	98	0.98	0.1454
16:6840905:C:A	50	98	0.99	0.4361
16:6841001:T:G	50	98	0.99	0.4194
16:6841113:G:A	50	98	1	0.4944
16:6841216:C:T	50	98	0.92	0.1037
16:6841233:G:C	50	100	1	0.05701
16:6841364:G:C	50	98	0.96	0.1541
16:6841381:C:G	50	100	1	0.05701
16:6841497:G:C	50	100	1	0.4864
16:6841677:C:G	50	100	0.93	0.01489
16:6841680:T:G	50	100	0.99	0.4864
16:6841698:T:A	50	100	1	0.4927
16:6841825:G:A	50	98	0.99	0.4864
16:6841851:C:G	50	98	0.99	0.4929
16:6842016:G:A	49	100	0.95	0.01707
16:6842017:C:G	50	100	0.99	0.1403
16:6842068:G:A	50	100	0.98	0.03486
16:6842074:C:A	50	100	0.98	0.03486
16:6842229:A:T	50	100	0.99	0.13
16:6842267:T:C	50	100	0.83	0.01307
16:6842506:T:C	50	100	0.97	0.4815
16:6842582:A:G	50	100	0.97	0.3491
16:6842618:C:T	50	100	0.97	0.4826
16:6842707:G:A	50	100	0.86	0.01144
16:6842885:T:G	50	100	0.88	0.03468
16:6843117:A:T	50	100	0.78	0.05029
16:6843365:C:G	50	90	0.83	0.2021
16:6843463:C:T	50	100	0.63	0.02778
16:6843484:C:T	50	98	0.91	0.02596
16:6843675:C:T	50	98	0.69	0.01543
16:6844143:A:G	50	98	0.93	0.08878
16:6844474:T:C	50	100	0.96	0.4602
16:6844511:C:T	50	100	0.65	0.01743
16:6844696:A:G	50	100	0.78	0.01035
16:6844715:T:C	50	100	0.98	0.148
16:6844845:C:A	50	98	0.9	0.02088
16:6844900:C:G	50	100	0.85	0.03359
16:6844901:A:T	50	100	0.98	0.07571
16:6844941:C:T	50	100	0.9	0.01797
16:6845173:T:A	49	93.9	0.81	0.05283
16:6845245:C:T	50	98	0.97	0.1411
16:6845300:T:C	50	100	0.78	0.01053
16:6845383:C:A	50	100	0.98	0.1612
16:6845470:G:C	50	98	0.97	0.4508
16:6845944:C:T	50	100	0.99	0.2854
16:6845959:T:C	50	98	0.99	0.1407
16:6846003:T:C	50	100	0.98	0.2338
16:6846127:A:G	50	100	0.99	0.1767
16:6846286:G:A	50	100	0.92	0.02469
16:6846341:A:G	50	98	0.98	0.4412
16:6846388:A:T	50	100	0.99	0.2843
16:6846519:C:T	50	100	0.99	0.2279
16:6846520:A:G	50	100	1	0.1599
16:6846648:A:G	50	100	1	0.1598
16:6846892:A:C	50	100	0.94	0.02524
16:6846957:G:T	50	98	0.99	0.2665
16:6847147:C:A	50	100	0.95	0.06028
16:6847635:C:T	50	100	0.98	0.2217
16:6847658:A:G	50	100	0.98	0.2248
16:6847676:T:C	50	100	0.94	0.02542
16:6847764:C:T	50	100	1	0.0866
16:6847846:G:T	50	98	0.98	0.08588
16:6848073:C:T	50	98	0.99	0.185
16:6848382:A:G	50	98	0.99	0.3814
16:6848413:A:G	50	96	0.99	0.3849
16:6848511:T:C	50	100	0.99	0.04539
16:6848513:G:C	50	98	0.98	0.1585
16:6848554:A:C	50	98	0.99	0.1
16:6848605:A:G	49	100	0.99	0.3867
16:6848656:G:A	49	95.9	0.99	0.2333
16:6848673:G:A	50	100	0.96	0.03704
16:6848728:C:T	50	98	0.98	0.2298
16:6848774:A:C	50	100	0.98	0.01761
16:6848824:G:A	50	98	0.99	0.3847
16:6848961:C:G	50	94	0.99	0.2333
16:6849040:C:G	50	98	0.96	0.0443
16:6849122:A:G	50	98	1	0.04139
16:6849193:A:T	50	100	0.91	0.02415
16:6849251:C:G	50	100	0.94	0.03014
16:6849398:G:C	50	98	0.98	0.441
16:6849477:C:T	50	98	0.98	0.4405
16:6849536:G:C	50	98	0.98	0.3869
16:6849601:G:A	50	96	0.98	0.1877
16:6849803:C:T	50	98	0.98	0.1612
16:6849889:T:C	50	100	0.99	0.4415
16:6849955:T:C	50	100	1	0.0276
16:6849965:A:C	50	100	0.92	0.01471
16:6850039:C:G	50	100	0.96	0.02923
16:6850073:C:T	50	100	0.99	0.4463
16:6850126:A:G	50	100	0.95	0.02996
16:6850127:C:T	50	100	0.95	0.02996
16:6850138:C:G	50	100	0.97	0.01162
16:6850326:G:T	50	100	0.82	0.01216
16:6850375:A:G	50	100	0.96	0.03032
16:6850386:T:G	50	98	0.99	0.2447
16:6850546:G:A	50	100	0.99	0.15310000000000001
16:6850663:A:G	50	96	0.97	0.03431
16:6851205:G:A	50	100	0.99	0.1182
16:6851397:T:G	50	100	0.97	0.2291
16:6851448:C:T	50	100	0.82	0.02052
16:6851450:G:A	50	100	0.98	0.4577
16:6851512:T:C	50	100	0.98	0.2268
16:6851889:G:T	50	100	0.98	0.466
16:6851965:G:A	50	100	0.92	0.0216
16:6852073:C:T	50	100	0.95	0.05283
16:6852138:T:C	50	98	0.99	0.3676
16:6852147:T:C	50	100	0.98	0.1418
16:6852226:C:T	50	98	0.97	0.08824
16:6852266:C:G	50	100	0.99	0.2228
16:6852268:T:C	50	98	0.98	0.372
16:6852412:C:A	50	100	0.94	0.02705
16:6852584:T:C	50	100	1	0.165
16:6852607:G:A	50	96	0.92	0.02288
16:6852721:T:C	50	100	0.99	0.1569
16:6852925:C:T	50	100	0.98	0.07662
16:6853080:C:T	50	100	0.99	0.1436
16:6853093:C:T	50	100	0.99	0.1251
16:6853126:C:T	50	100	0.99	0.4773
16:6853159:C:G	50	100	0.99	0.06046
16:6853221:C:T	50	100	0.98	0.07589
16:6853362:C:G	50	100	0.95	0.07444
16:6853363:C:T	50	100	1	0.1567
16:6853411:T:G	50	100	0.94	0.02633
16:6853500:A:G	50	100	0.99	0.2073
16:6853505:C:G	50	100	0.99	0.2344
16:6853699:C:G	50	100	0.96	0.02614
16:6853776:G:T	50	98	0.96	0.08097
16:6853881:G:A	50	100	0.96	0.02614
16:6854029:C:A	50	100	1	0.1563
16:6854044:T:A	50	100	0.98	0.07607
16:6854449:T:C	50	100	0.99	0.4927
16:6854580:G:A	50	94	0.86	0.07643
16:6854687:T:C	50	100	1	0.1563
16:6854709:G:C	50	96	0.98	0.3689
16:6854751:C:G	50	100	0.99	0.03468
16:6854795:C:A	50	96	0.99	0.3578
16:6854845:C:T	50	96	0.99	0.3578
16:6855038:G:A	50	100	1	0.01507
16:6855071:A:G	50	96	0.99	0.4847
16:6855073:T:A	50	98	1	0.01416
16:6855093:A:T	50	98	0.94	0.07444
16:6855144:G:A	50	94	0.96	0.3134
16:6855209:A:T	50	100	1	0.01961
16:6855317:C:G	50	100	0.99	0.0138
16:6855389:C:A	50	98	0.99	0.1714
16:6855403:G:A	50	94	0.97	0.4798
16:6855545:G:C	50	100	1	0.1549
16:6855566:T:C	50	94	0.98	0.4726
16:6855568:G:A	50	98	1	0.01434
16:6855578:G:T	50	96	0.98	0.4804
16:6855632:A:G	50	96	0.98	0.4944
16:6855660:A:G	50	96	0.99	0.3595
16:6855702:C:G	50	100	1	0.02378
16:6855789:G:T	50	100	1	0.01507
16:6855806:C:A	50	98	0.94	0.07607
16:6855834:C:T	50	94	0.79	0.03032
16:6855845:C:G	50	84	0.68	0.04466
16:6855853:C:T	49	95.9	0.84	0.02796
16:6856110:T:C	50	100	0.98	0.1529
16:6856237:A:C	50	100	1	0.01979
16:6856508:T:C	50	100	1	0.03504
16:6856768:A:G	50	96	1	0.1959
16:6857020:C:G	50	100	1	0.1485
16:6857092:T:C	50	100	0.96	0.03177
16:6857206:C:T	50	98	0.99	0.284
16:6857611:T:C	50	98	1	0.3893
16:6857636:G:A	50	100	1	0.01525
16:6857946:A:G	50	100	0.97	0.1275
16:6858109:T:C	50	100	0.95	0.01906
16:6858194:T:G	50	100	1	0.3836
16:6858437:A:G	50	100	0.98	0.02215
16:6858444:C:T	50	100	0.99	0.136
16:6858445:G:C	50	100	0.97	0.09368
16:6858500:C:G	50	100	1	0.4555
16:6858547:C:T	50	100	0.88	0.01307
16:6858846:A:C	50	100	0.95	0.03286
16:6858863:G:A	50	100	1	0.1489
16:6859095:T:C	48	100	0.87	0.01325
16:6859236:A:C	50	100	1	0.01688
16:6859353:A:T	50	100	0.93	0.01107
16:6859570:A:G	50	100	1	0.1952
16:6859666:T:G	50	100	0.96	0.03359
16:6859943:C:G	50	100	1	0.4611
16:6860061:A:G	50	100	1	0.3738
16:6860093:A:G	50	100	1	0.1527
16:6860132:C:A	50	100	0.98	0.08025
16:6860134:C:T	50	100	0.96	0.02669
16:6860209:A:G	50	100	1	0.3764
16:6860384:A:T	50	100	1	0.266
16:6860434:C:T	50	100	1	0.3894
16:6860743:G:C	50	100	1	0.0167
16:6861145:C:A	50	100	0.98	0.03631
16:6861209:C:G	50	100	1	0.05537
16:6861236:T:C	50	100	0.99	0.08279
16:6861298:G:T	50	100	1	0.1527
16:6861490:C:G	50	98	0.99	0.08279
16:6861614:C:T	50	98	0.92	0.02977
16:6861627:C:T	50	100	1	0.3686
16:6861717:A:C	50	98	0.99	0.0837
16:6861934:C:T	50	100	0.94	0.05664
16:6862180:G:C	50	100	0.99	0.3566
16:6862379:A:T	50	98	0.97	0.04194
16:6862627:G:C	50	100	1	0.0167
16:6862629:C:T	50	100	1	0.1525
16:6862673:G:C	50	98	1	0.3529
16:6862847:T:C	50	100	1	0.1525
16:6863082:G:C	50	100	1	0.3745
16:6863083:A:T	50	100	1	0.3627
16:6863303:C:G	50	100	1	0.03032
16:6863405:C:T	50	100	1	0.1534
16:6863425:A:C	50	100	0.99	0.1133
16:6863525:A:T	50	98	0.96	0.02723
16:6864002:T:G	50	100	0.83	0.01344
16:6864005:G:T	49	95.9	0.98	0.08733
16:6864357:T:A	50	100	1	0.1491
16:6864545:C:G	50	98	1	0.03032
16:6864976:G:A	50	98	0.83	0.03758
16:6864989:C:T	50	96	0.98	0.02959
16:6865000:T:C	50	92	0.79	0.05011
16:6865066:G:T	50	100	0.99	0.01688
16:6865160:T:G	50	100	1	0.1492
16:6865211:C:T	50	100	0.88	0.02959
16:6865213:G:T	50	100	1	0.1516
16:6865228:C:T	50	98	1	0.1659
16:6865250:G:C	50	100	1	0.0305
16:6865339:G:C	50	100	1	0.08333
16:6865482:T:C	50	100	1	0.1494
16:6865548:G:C	50	100	1	0.05701
16:6865589:G:C	50	100	1	0.0561
16:6865594:A:C	50	100	1	0.3633
16:6865737:C:G	50	96	0.85	0.02233
16:6866199:C:A	50	100	1	0.165
16:6866234:G:T	50	100	1	0.1578
16:6866450:A:G	50	100	1	0.1494
16:6866505:A:T	50	94	0.96	0.1823
16:6866506:A:T	47	95.7	0.81	0.07135
16:6866615:C:G	50	98	1	0.1525
16:6866633:C:A	50	100	1	0.02124
16:6866660:G:C	50	100	1	0.08315
16:6866693:C:T	50	100	0.92	0.01144
16:6867013:C:G	50	100	0.99	0.2596
16:6867241:T:C	50	100	1	0.01071
16:6867259:C:A	50	100	0.97	0.0354
16:6867271:G:T	50	100	1	0.01071
16:6867437:G:T	50	100	1	0.1523
16:6867475:T:C	50	100	1	0.03195
16:6867591:G:A	50	100	1	0.01398
16:6867798:A:G	50	100	1	0.1943
16:6867807:T:A	50	100	0.99	0.1667
16:6867896:C:G	50	100	1	0.0561
16:6868193:A:G	50	100	1	0.1616
16:6868240:G:C	50	100	1	0.1472
16:6868269:G:C	50	100	1	0.1616
16:6868340:A:G	50	100	1	0.0561
16:6868373:G:C	50	100	1	0.02378
16:6868409:C:T	50	100	0.99	0.08569
16:6868486:T:G	50	100	1	0.01743
16:6868930:C:G	50	100	1	0.1512
16:6868939:G:T	50	100	1	0.159
16:6868975:C:T	50	100	1	0.1525
16:6869161:A:G	50	100	1	0.1997
16:6869182:G:T	50	100	1	0.1474
16:6869188:C:G	50	100	1	0.0561
16:6869369:T:C	50	100	0.99	0.1474
16:6869381:C:T	50	100	0.99	0.08152
16:6869421:A:G	50	100	0.98	0.09858
16:6869427:G:C	50	100	1	0.1474
16:6869603:A:C	50	100	0.97	0.1986
16:6869886:C:A	50	100	1	0.01235
16:6870129:C:T	50	100	0.97	0.04339
16:6870291:C:G	50	100	1	0.1523
16:6870456:A:G	50	100	1	0.1558
16:6870591:C:T	50	100	0.99	0.1474
16:6870761:C:A	50	100	0.94	0.01198
16:6870964:C:T	50	100	1	0.1558
16:6870985:C:T	50	100	0.94	0.01198
16:6871195:C:G	50	100	1	0.02996
16:6871284:A:C	50	100	1	0.1485
16:6871360:A:G	50	100	1	0.309
16:6871407:A:T	50	100	0.99	0.01943
16:6871482:G:A	50	100	0.99	0.1621
16:6871532:G:A	50	100	1	0.1561
16:6871621:C:T	50	100	1	0.1536
16:6871689:C:T	50	98	1	0.01089
16:6871839:G:C	50	100	1	0.01198
16:6871875:T:G	50	100	0.98	0.03268
16:6872009:A:G	50	100	0.95	0.03831
16:6872268:C:G	50	100	1	0.1525
16:6872306:C:T	50	100	1	0.05265
16:6872396:C:T	50	100	0.98	0.02397
16:6872511:T:G	50	100	1	0.1481
16:6872577:C:T	50	100	0.96	0.08678
16:6873076:C:T	50	100	1	0.148
16:6873091:T:G	50	100	1	0.148
16:6873106:A:C	50	100	0.97	0.03522
16:6873199:G:A	50	100	0.98	0.07208
16:6873258:A:G	50	100	0.99	0.05301
16:6873316:G:T	50	100	0.97	0.1541
16:6873693:A:T	50	100	0.98	0.05864
16:6873762:T:C	50	100	0.99	0.1961
16:6873965:A:G	50	100	1	0.148
16:6874286:G:A	50	100	1	0.3068
16:6874415:C:G	50	100	0.99	0.148
16:6874567:A:T	50	100	0.99	0.08769
16:6874581:C:T	50	100	1	0.01707
16:6874603:C:G	49	98	0.99	0.1084
16:6874620:C:T	50	100	0.99	0.1471
16:6874754:A:C	50	100	0.96	0.02378
16:6875055:A:G	50	100	1	0.1474
16:6875239:A:C	50	100	0.99	0.1932
16:6875423:A:G	50	100	0.98	0.1914
16:6875467:C:G	50	100	1	0.01198
16:6875532:G:C	50	100	0.99	0.1892
16:6875545:G:T	50	100	0.99	0.189
16:6875734:G:C	50	100	0.96	0.0325
16:6875739:C:T	50	100	0.99	0.1894
16:6875811:T:C	50	100	0.99	0.1894
16:6875812:C:G	50	100	0.99	0.1894
16:6875850:T:C	50	100	0.98	0.1084
16:6875988:A:C	50	100	0.99	0.201
16:6876056:C:G	50	100	0.96	0.04285
16:6876066:G:A	50	100	0.99	0.1866
16:6876109:G:A	50	100	0.97	0.01816
16:6876260:T:G	50	98	0.88	0.07589
16:6876364:T:C	50	100	0.99	0.207
16:6876396:G:A	50	100	1	0.1467
16:6876497:A:G	50	100	0.96	0.02378
16:6876500:G:C	50	100	0.99	0.207
16:6876515:C:T	50	100	0.99	0.207
16:6876524:T:C	50	100	0.99	0.207
16:6876581:A:G	50	100	0.99	0.2204
16:6876666:C:G	50	100	0.99	0.2068
16:6876743:T:G	50	100	1	0.1469
16:6876754:T:C	50	100	0.99	0.2068
16:6876777:A:G	50	100	0.99	0.207
16:6876803:A:G	50	100	0.99	0.1124
16:6876820:G:A	50	100	0.99	0.2068
16:6876901:C:A	50	100	1	0.3851
16:6876942:C:G	50	100	1	0.207
16:6876944:G:A	50	100	1	0.207
16:6876984:T:G	50	100	1	0.2072
16:6877008:A:G	50	100	0.99	0.05592
16:6877118:G:A	50	100	1	0.2006
16:6877204:A:C	50	100	0.95	0.0118
16:6877241:C:T	50	100	0.99	0.2678
16:6877258:C:G	50	100	0.95	0.0345
16:6877316:A:C	50	100	1	0.1772
16:6877384:A:G	50	100	0.96	0.1565
16:6877469:T:G	50	100	1	0.2006
16:6877580:G:T	50	100	1	0.01253
16:6877701:G:C	50	98	0.9	0.0216
16:6877713:T:C	50	100	1	0.2006
16:6877730:A:G	50	100	1	0.01253
16:6877758:T:C	50	100	1	0.2006
16:6877780:C:T	50	100	1	0.01253
16:6877781:G:A	50	100	1	0.2137
16:6877980:C:T	50	100	1	0.0118
16:6878069:C:G	50	100	1	0.1901
16:6878165:A:C	50	100	1	0.2146
16:6878205:C:G	50	100	0.99	0.201
16:6878220:A:G	50	100	1	0.2141
16:6878320:G:C	50	98	0.9	0.03086
16:6878371:T:C	50	100	1	0.2008
16:6878400:G:T	50	98	0.96	0.1336
16:6878564:A:C	50	100	1	0.2057
16:6878655:G:A	50	100	0.9	0.01525
16:6878944:G:A	50	100	1	0.2144
16:6878961:G:C	50	100	1	0.2095
16:6878990:A:G	50	100	1	0.2077
16:6879329:C:G	50	100	1	0.195
16:6879461:G:A	50	100	1	0.2144
16:6879535:G:T	50	98	0.99	0.3691
16:6879714:T:A	50	100	1	0.1944
16:6879946:C:T	50	100	1	0.1491
16:6880046:G:C	50	100	1	0.2166
16:6880077:C:T	50	100	0.99	0.3598
16:6880080:T:C	50	100	1	0.2084
16:6880198:T:C	50	100	1	0.1471
16:6880216:T:C	50	100	1	0.2081
16:6880223:G:A	49	100	1	0.2081
16:6880224:G:A	50	100	0.94	0.01834
16:6880363:T:A	50	100	0.99	0.08261
16:6880377:G:A	50	100	1	0.1447
16:6880404:G:T	50	100	0.99	0.08261
16:6880470:C:T	50	100	0.86	0.0167
16:6880541:C:T	49	100	1	0.2081
16:6880787:C:T	50	100	1	0.2013
16:6880798:A:G	50	98	0.98	0.2315
16:6880801:T:G	50	100	0.99	0.08279
16:6880812:A:G	50	100	0.98	0.1701
16:6880913:G:C	50	100	1	0.2013
16:6880927:T:C	50	100	1	0.1489
16:6880984:G:A	50	100	1	0.01144
16:6881013:G:A	50	100	0.98	0.2662
16:6881125:C:T	50	100	1	0.1972
16:6881174:C:A	50	100	1	0.01253
16:6881273:G:A	50	100	1	0.2075
16:6881294:A:G	50	100	1	0.01126
16:6881393:A:G	50	100	1	0.2077
16:6881484:T:C	50	100	1	0.2077
16:6881492:A:G	50	100	1	0.2075
16:6881506:T:C	50	100	1	0.2077
16:6881529:A:G	50	100	1	0.2077
16:6881555:A:G	50	100	0.99	0.04793
16:6881594:A:G	50	100	1	0.1451
16:6881612:G:C	50	100	1	0.2075
16:6881633:G:C	50	100	1	0.2077
16:6881667:T:G	50	100	1	0.2077
16:6881678:A:G	50	100	1	0.2077
16:6881711:C:G	50	100	1	0.2077
16:6881797:A:G	50	100	0.99	0.04248
16:6881909:A:G	50	100	1	0.2077
16:6881912:T:C	50	100	1	0.2077
16:6881954:A:G	50	100	0.99	0.02996
16:6881989:A:C	50	100	1	0.0561
16:6881998:A:T	50	100	0.99	0.3706
16:6882005:C:T	50	100	0.75	0.03286
16:6882268:A:G	50	100	1	0.2077
16:6882336:T:C	50	100	1	0.01126
16:6882381:C:G	50	100	1	0.04212
16:6882465:G:A	50	100	0.99	0.09604
16:6882466:T:C	50	100	1	0.2168
16:6882478:C:G	50	100	0.99	0.08333
16:6882492:G:T	50	100	0.95	0.01235
16:6882621:G:T	50	98	0.81	0.0138
16:6882806:C:G	50	100	1	0.1109
16:6882830:T:A	50	100	0.99	0.08333
16:6882850:C:A	50	100	1	0.01253
16:6882893:C:A	50	100	0.83	0.02306
16:6883000:G:C	50	100	1	0.1472
16:6883029:A:G	50	100	1	0.2233
16:6883139:A:G	50	100	1	0.05664
16:6883189:C:T	50	100	1	0.09604
16:6883259:A:G	50	100	1	0.05664
16:6883375:C:T	50	100	1	0.04757
16:6883392:G:A	50	100	1	0.05664
16:6883443:C:A	50	100	0.98	0.1467
16:6883953:G:T	50	100	1	0.05664
16:6883954:G:T	50	100	0.99	0.1452
16:6884203:C:T	50	100	0.99	0.4435
16:6884362:C:T	50	100	0.91	0.01198
16:6884453:G:C	50	100	1	0.1462
16:6884869:G:C	50	100	0.98	0.4448
16:6884939:G:A	50	100	0.99	0.1547
16:6884979:A:G	50	100	0.94	0.01779
16:6885186:A:T	50	100	1	0.01144
16:6885234:T:A	50	100	1	0.01543
16:6885267:G:A	50	100	1	0.1543
16:6885484:C:G	50	100	1	0.1527
16:6885486:A:G	50	100	0.99	0.09586
16:6885512:C:G	50	100	1	0.1447
16:6885612:A:G	50	100	0.99	0.3798
16:6885662:G:C	50	100	0.99	0.08497
16:6885852:T:A	50	100	1	0.2689
16:6885886:A:G	50	100	0.98	0.1118
16:6885906:C:T	50	100	0.9	0.03322
16:6885965:A:T	50	98	0.99	0.3863
16:6886006:T:C	50	100	0.93	0.01235
16:6886029:G:T	50	100	1	0.07607
16:6886069:T:C	50	100	0.96	0.02088
16:6886128:C:G	50	100	0.99	0.1523
16:6886256:C:T	50	100	0.99	0.2712
16:6886391:T:C	50	100	0.99	0.1271
16:6886598:G:C	50	100	1	0.1545
16:6886685:G:A	50	100	1	0.01144
16:6886723:C:G	50	100	0.82	0.03341
16:6886794:C:G	49	100	0.98	0.05973
16:6886860:T:C	50	100	1	0.01525
16:6886907:T:G	49	100	1	0.2814
16:6886962:C:G	50	100	0.99	0.1449
16:6887068:T:G	50	100	0.99	0.4016
16:6887464:G:A	50	100	0.99	0.07716
16:6887471:G:C	50	100	0.99	0.2331
16:6887772:C:G	50	100	1	0.01525
16:6887987:T:C	50	100	1	0.01144
16:6888131:G:A	50	100	0.99	0.3822
16:6888268:G:A	50	100	1	0.01144
16:6888316:C:T	50	100	1	0.02215
16:6888428:G:A	50	100	0.99	0.2545
16:6888652:C:T	50	100	0.99	0.1402
16:6888699:A:T	50	100	0.99	0.08061
16:6888924:G:C	50	100	1	0.2489
16:6889070:G:C	50	100	0.98	0.02923
16:6889583:G:C	50	100	1	0.01144
16:6889759:A:G	50	100	1	0.1471
16:6889805:A:G	50	98	0.99	0.1501
16:6889836:G:A	50	100	0.96	0.01216
16:6889884:G:C	50	100	1	0.01162
16:6890033:C:G	50	100	1	0.0256
16:6890143:T:C	50	100	0.99	0.1487
16:6890291:G:C	50	96	1	0.35
16:6890364:C:G	50	100	0.99	0.1834
16:6890445:G:A	50	100	0.96	0.05138
16:6890497:C:A	50	100	1	0.01924
16:6890505:C:T	50	100	1	0.3644
16:6890632:T:C	50	100	1	0.3508
16:6891014:C:T	50	100	1	0.3644
16:6891037:C:G	50	100	1	0.01198
16:6891430:G:C	50	100	1	0.3987
16:6891477:G:T	50	98	1	0.1225
16:6891723:G:A	50	100	1	0.1492
16:6891950:G:A	50	100	1	0.01144
16:6892078:C:T	50	100	0.97	0.02397
16:6892363:A:G	50	100	1	0.01144
16:6892496:C:G	50	100	0.99	0.1794
16:6892531:A:G	50	100	0.99	0.1799
16:6892670:A:G	50	100	0.99	0.1799
16:6892775:C:T	42	76.2	0.61	0.0394
16:6892843:G:C	49	100	1	0.1463
16:6892858:C:A	50	100	1	0.01144
16:6892930:G:T	50	100	1	0.01797
16:6892984:T:C	50	100	1	0.3758
16:6893281:T:C	50	100	1	0.03068
16:6893329:A:C	50	100	1	0.1796
16:6893352:G:A	50	100	0.87	0.01198
16:6893355:C:G	50	100	0.99	0.07353
16:6893385:G:C	50	100	0.99	0.1465
16:6893828:C:T	50	94	0.97	0.04503
16:6893846:A:G	50	100	0.99	0.1848
16:6893860:A:C	50	100	1	0.2475
16:6893906:G:A	50	94	0.92	0.02959
16:6893914:A:T	50	100	1	0.01797
16:6894014:T:C	50	100	1	0.1462
16:6894053:A:T	50	100	0.99	0.3468
16:6894087:T:A	50	100	0.95	0.01235
16:6894188:A:C	50	100	0.99	0.25
16:6894274:T:C	50	100	1	0.1845
16:6894308:G:A	50	100	1	0.2556
16:6894424:A:G	50	100	1	0.1796
16:6894477:C:T	50	100	1	0.01779
16:6894494:C:G	50	100	0.98	0.03486
16:6894586:C:T	50	100	1	0.01162
16:6894606:A:G	50	100	1	0.1487
16:6894633:T:C	50	100	1	0.02033
16:6894688:C:G	50	98	1	0.02542
16:6894828:C:T	50	100	0.98	0.02959
16:6895129:G:C	50	100	1	0.10780000000000001
16:6895287:A:T	50	100	0.99	0.1888
16:6895411:G:T	49	98	0.99	0.1973
16:6895440:G:A	34	76.5	0.77	0.2444
16:6895442:G:A	34	82.4	0.78	0.2456
16:6895486:A:G	44	93.2	0.83	0.1273
16:6895488:T:A	38	84.2	0.65	0.09586
16:6895660:G:A	50	94	0.94	0.0256
16:6895798:G:A	50	100	1	0.1471
16:6896147:T:C	50	100	1	0.1532
16:6896177:G:A	50	100	0.94	0.02179
16:6896330:A:C	50	100	0.99	0.3039
16:6896454:C:G	50	100	0.99	0.1883
16:6896492:A:T	50	100	1	0.1084
16:6896622:C:T	50	100	0.96	0.02796
16:6896636:A:G	50	100	1	0.108
16:6896638:C:T	50	100	1	0.1053
16:6896639:G:A	50	100	1	0.0236
16:6896931:A:G	50	100	0.99	0.4866
16:6896959:A:G	50	100	1	0.1412
16:6897063:G:A	50	100	0.91	0.02251
16:6897440:T:C	50	100	0.98	0.08696
16:6897477:C:A	50	100	0.99	0.3248
16:6897591:T:C	50	100	0.99	0.1478
16:6897630:A:G	50	100	1	0.1077
16:6897683:G:C	50	100	0.99	0.01235
16:6897718:G:A	50	100	1	0.1077
16:6897738:T:A	50	100	1	0.1736
16:6897819:T:G	50	100	1	0.10780000000000001
16:6897895:C:G	50	100	1	0.1075
16:6897938:C:G	50	100	1	0.01616
16:6897973:A:G	50	100	1	0.1429
16:6898174:C:T	50	100	0.98	0.3381
16:6898346:G:C	50	100	1	0.01253
16:6898524:A:T	50	100	0.99	0.3415
16:6898553:C:G	50	100	1	0.02342
16:6898586:T:G	50	98	0.99	0.4942
16:6898598:A:G	50	100	1	0.1075
16:6898606:G:A	50	98	0.99	0.1685
16:6898608:A:C	50	100	0.96	0.02233
16:6898632:G:A	50	100	0.99	0.1469
16:6898765:A:G	49	98	0.99	0.1718
16:6898832:T:C	50	100	0.91	0.04176
16:6899062:C:T	50	100	0.96	0.02215
16:6899091:A:G	50	100	0.99	0.01144
16:6899133:A:G	50	98	0.8	0.03123
16:6899148:C:G	50	100	1	0.01616
16:6899157:G:A	50	100	0.99	0.4989
16:6899184:T:A	50	98	0.85	0.04902
16:6899292:C:T	50	100	1	0.1077
16:6899326:C:G	50	100	1	0.01616
16:6899370:C:G	50	100	0.99	0.3626
16:6899432:C:G	50	98	0.99	0.1765
16:6899508:A:G	50	100	0.99	0.1467
16:6899522:A:G	50	98	1	0.1489
16:6899725:G:A	50	100	0.99	0.3266
16:6899790:G:C	50	100	0.98	0.04412
16:6899836:G:T	50	100	0.92	0.02142
16:6899941:G:C	50	96	0.94	0.06536
16:6899959:C:T	50	100	0.99	0.1075
16:6899992:C:T	50	100	0.91	0.02233
16:6900020:C:T	50	100	0.97	0.05229
16:6900042:T:A	50	98	0.99	0.2562
16:6900100:A:G	50	100	0.89	0.04031
16:6900106:C:G	50	100	0.98	0.4884
16:6900166:A:C	50	98	0.98	0.07371
16:6900274:G:C	50	100	0.98	0.4991
16:6900331:T:C	50	100	0.99	0.169
16:6900463:C:A	50	98	0.96	0.1483
16:6900490:C:T	50	98	0.98	0.1774
16:6900533:C:T	50	98	0.99	0.1483
16:6900548:C:G	50	100	0.91	0.01616
16:6900551:C:T	50	100	0.98	0.4987
16:6900587:A:C	50	100	0.98	0.4544
16:6900591:T:C	50	100	0.98	0.1616
16:6900617:G:C	50	100	0.98	0.4991
16:6900763:G:C	50	100	0.98	0.4947
16:6900779:T:G	50	100	0.99	0.1489
16:6900890:G:T	50	100	0.98	0.1759
16:6900947:A:G	50	100	0.95	0.01107
16:6900997:A:C	50	100	0.91	0.0216
16:6901018:C:T	50	98	0.97	0.1462
16:6901129:T:A	50	98	0.97	0.2896
16:6901131:T:C	50	100	0.97	0.2899
16:6901192:T:C	50	98	0.96	0.3077
16:6901195:A:G	50	100	0.96	0.3081
16:6901240:T:C	50	96	0.94	0.2052
16:6901258:T:C	50	100	0.91	0.1431
16:6901286:A:G	50	100	0.8	0.02033
16:6901317:G:T	50	98	0.93	0.1412
16:6901364:C:T	50	100	0.81	0.01434
16:6901493:C:G	50	98	0.85	0.0305
16:6901525:G:C	50	100	0.88	0.01344
16:6901632:T:G	50	98	0.81	0.01307
16:6901637:G:C	50	98	0.81	0.01289
16:6901648:C:T	50	96	0.96	0.3419
16:6901751:C:G	50	98	0.96	0.4831
16:6901762:T:A	50	98	0.85	0.03086
16:6901776:G:A	50	98	0.9	0.01344
16:6901817:T:C	50	100	0.87	0.02651
16:6901967:T:C	50	100	0.76	0.02869
16:6902039:T:C	50	98	0.95	0.1779
16:6902103:C:G	50	100	0.9	0.01344
16:6902111:T:A	50	98	0.97	0.1745
16:6902123:A:C	50	90	0.93	0.4853
16:6902155:C:A	50	98	0.96	0.1756
16:6902162:G:C	50	98	0.97	0.1752
16:6902237:A:G	50	96	0.91	0.4463
16:6902359:G:T	50	94	0.95	0.3233
16:6902362:G:C	50	94	0.95	0.3232
16:6902580:A:G	50	100	0.92	0.0768
16:6902691:C:T	50	100	0.94	0.02052
16:6902755:A:G	50	100	0.88	0.01525
16:6902843:T:C	50	96	0.95	0.2239
16:6903051:G:A	50	100	0.99	0.0207
16:6903545:C:T	50	100	0.78	0.0167
16:6903566:G:T	50	100	0.94	0.02052
16:6903578:C:G	50	100	0.99	0.02033
16:6903715:A:C	50	100	0.96	0.03141
16:6903778:G:T	50	100	0.83	0.0158
16:6903894:T:C	50	98	0.93	0.01816
16:6903908:A:G	50	100	0.99	0.02033
16:6903957:A:G	50	98	0.96	0.1905
16:6904031:C:A	50	98	0.96	0.1894
16:6904061:T:A	50	100	0.97	0.295
16:6904067:C:G	50	100	0.97	0.2954
16:6904107:C:T	50	100	1	0.02033
16:6904118:T:A	50	100	1	0.03468
16:6904119:A:G	50	100	0.9	0.0158
16:6904235:A:G	50	98	0.95	0.4866
16:6904245:T:C	50	100	0.97	0.2958
16:6904273:C:T	50	100	0.97	0.2956
16:6904319:G:C	50	100	0.98	0.05174
16:6904328:G:C	50	100	0.97	0.2954
16:6904382:G:C	50	100	0.96	0.2883
16:6904502:G:A	50	100	0.99	0.03141
16:6904543:G:T	50	98	0.95	0.1875
16:6904596:C:G	49	100	0.99	0.03159
16:6904617:A:G	50	92	0.94	0.1879
16:6904880:C:T	50	100	1	0.02033
16:6905046:A:C	50	100	1	0.02033
16:6905072:T:G	50	100	0.9	0.03667
16:6905259:T:A	49	100	0.97	0.3299
16:6905292:T:G	50	100	0.98	0.3618
16:6905322:G:A	50	96	0.95	0.2638
16:6905352:G:A	50	100	0.86	0.01216
16:6905669:C:T	50	98	0.98	0.2914
16:6905748:T:C	50	100	0.98	0.3506
16:6906073:A:C	50	100	0.95	0.05247
16:6906083:C:G	50	100	0.98	0.3495
16:6906125:C:T	50	100	0.99	0.04956
16:6906161:A:G	50	100	0.99	0.04956
16:6906195:T:C	50	100	0.98	0.2992
16:6906375:G:A	50	100	0.99	0.04993
16:6906477:A:G	50	100	0.96	0.05519
16:6906488:C:T	50	100	0.99	0.04267
16:6906641:G:C	50	98	0.96	0.2694
16:6906686:C:A	50	98	0.96	0.2558
16:6907025:G:A	50	100	0.97	0.2972
16:6907031:C:T	50	100	0.97	0.2972
16:6907075:C:A	50	100	0.85	0.01198
16:6907136:C:G	50	98	0.97	0.197
16:6907156:T:C	50	100	0.98	0.2987
16:6907191:T:C	50	100	0.98	0.3484
16:6907298:C:T	50	100	0.99	0.3077
16:6907363:G:C	50	100	0.98	0.3444
16:6907382:T:C	50	100	0.99	0.2981
16:6907556:G:C	50	100	0.97	0.03322
16:6907689:G:T	50	100	0.99	0.2856
16:6907714:G:T	50	100	0.91	0.05301
16:6907922:T:C	50	98	0.97	0.4267
16:6907939:C:T	50	100	0.99	0.295
16:6908094:C:G	50	96	0.97	0.2663
16:6908175:A:G	50	98	0.99	0.341
16:6908194:T:C	50	100	0.96	0.02269
16:6908441:C:G	50	98	0.99	0.02941
16:6908543:A:G	50	100	0.76	0.01489
16:6908611:G:C	50	100	0.94	0.02052
16:6908847:G:A	50	98	0.97	0.266
16:6908957:C:G	50	100	1	0.0285
16:6908977:C:T	50	100	1	0.0285
16:6909003:G:C	50	100	0.92	0.01216
16:6909036:C:G	50	100	1	0.03032
16:6909269:T:G	50	100	0.99	0.1576
16:6909322:G:C	50	100	1	0.02869
16:6909328:C:A	50	98	0.99	0.4818
16:6909466:G:A	50	98	0.98	0.266
16:6909488:G:A	50	100	0.99	0.49
16:6909768:G:A	50	98	0.97	0.197
16:6909778:C:G	50	98	0.97	0.197
16:6909802:G:T	50	100	0.99	0.4889
16:6910196:G:A	50	100	1	0.03032
16:6910280:G:A	50	100	0.99	0.2253
16:6910346:G:A	50	100	1	0.02869
16:6910609:T:G	50	100	0.97	0.2397
16:6910672:G:A	50	100	0.99	0.2255
16:6910689:C:T	50	100	0.99	0.2525
16:6910775:G:C	50	100	0.98	0.4766
16:6910891:C:T	50	100	0.97	0.02542
16:6911013:C:T	50	100	0.87	0.01979
16:6911079:T:G	50	100	1	0.03014
16:6911130:A:G	50	100	0.99	0.2164
16:6911323:C:A	50	100	0.97	0.02524
16:6911363:G:A	50	100	0.98	0.2269
16:6911474:C:T	50	100	0.94	0.01507
16:6911497:C:T	50	100	1	0.2542
16:6911498:A:G	50	98	0.98	0.2144
16:6911516:C:G	50	100	1	0.2255
16:6911617:C:A	50	100	0.95	0.03014
16:6911750:C:T	50	100	0.96	0.0285
16:6911783:T:C	50	98	0.99	0.2928
16:6911791:A:T	50	100	0.97	0.02524
16:6911802:C:G	50	98	0.99	0.0207
16:6911833:A:T	50	98	0.98	0.2061
16:6911862:G:C	50	100	1	0.03014
16:6911966:G:C	50	100	1	0.2249
16:6912078:A:G	50	100	1	0.2249
16:6912144:C:A	50	100	1	0.03341
16:6912363:G:T	50	100	1	0.03577
16:6912395:G:A	50	100	0.95	0.01743
16:6912601:T:G	50	98	0.95	0.2304
16:6912602:C:T	50	100	0.99	0.2233
16:6912603:T:G	50	94	0.98	0.2411
16:6912727:A:G	50	96	0.96	0.2309
16:6912756:T:A	50	98	0.97	0.4559
16:6912776:C:T	50	98	0.98	0.04321
16:6912777:G:A	50	98	0.96	0.2253
16:6912857:T:C	50	100	0.99	0.2219
16:6912865:T:C	50	100	0.99	0.1592
16:6912879:C:T	50	98	0.96	0.2255
16:6912921:A:G	50	98	0.96	0.2255
16:6913026:G:A	50	100	0.99	0.2614
16:6913471:G:A	50	100	0.98	0.04866
16:6913497:C:T	50	98	0.94	0.2115
16:6913558:G:A	50	100	0.97	0.07988
16:6913592:C:A	50	98	0.92	0.2012
16:6913714:C:A	50	100	0.96	0.09096
16:6913769:G:A	50	98	0.97	0.3332
16:6913955:T:C	50	98	0.96	0.1781
16:6913969:C:T	50	100	0.98	0.2462
16:6913971:C:G	50	100	0.96	0.2277
16:6914085:T:G	50	98	0.96	0.1772
16:6914091:C:A	50	98	0.96	0.1768
16:6914141:T:C	50	100	0.97	0.05683
16:6914180:C:T	50	100	0.96	0.02052
16:6914208:A:T	50	100	0.97	0.05664
16:6914295:C:T	50	98	0.96	0.1752
16:6914338:T:C	50	100	0.97	0.1207
16:6914380:C:T	50	100	0.96	0.3375
16:6914564:A:G	49	98	0.93	0.1781
16:6914616:C:G	50	100	0.96	0.1225
16:6914692:A:C	50	98	0.98	0.2347
16:6914711:C:A	50	100	0.97	0.4401
16:6914796:C:G	50	100	0.97	0.2407
16:6914938:T:A	50	100	0.97	0.1371
16:6914962:C:A	50	100	0.96	0.1981
16:6915040:G:A	50	96	0.99	0.2039
16:6915123:C:T	50	100	0.96	0.2431
16:6915227:G:A	50	100	0.89	0.02397
16:6915248:G:A	50	98	0.98	0.219
16:6915261:T:C	50	98	0.97	0.1845
16:6915268:C:A	50	100	0.97	0.4194
16:6915293:T:A	49	100	0.72	0.01452
16:6915297:C:G	50	98	0.98	0.2024
16:6915321:C:G	50	100	0.93	0.01089
16:6915399:C:G	50	98	0.96	0.2003
16:6915427:C:T	50	100	0.95	0.1494
16:6915554:T:C	47	100	0.92	0.01126
16:6915562:T:C	50	100	0.96	0.1458
16:6915573:C:T	49	100	0.97	0.03867
16:6915731:T:C	50	100	0.99	0.01017
16:6915761:A:G	50	100	0.89	0.06028
16:6915787:G:A	50	100	0.95	0.2237
16:6916026:T:A	50	100	0.96	0.01598
16:6916030:C:G	50	100	0.98	0.4847
16:6916197:G:C	50	100	0.96	0.01598
16:6916369:C:A	50	98	0.99	0.364
16:6916438:A:C	50	100	0.96	0.1983
16:6916537:G:A	49	100	0.98	0.07153
16:6916552:G:A	50	100	0.99	0.3003
16:6916571:T:C	50	100	0.99	0.3005
16:6916626:C:G	50	98	0.98	0.3088
16:6916669:C:T	50	98	0.96	0.0207
16:6916981:G:C	50	100	0.99	0.2774
16:6917008:T:C	50	100	0.99	0.3646
16:6917077:A:G	50	98	0.97	0.02905
16:6917078:T:G	50	100	1	0.01162
16:6917160:T:C	50	100	1	0.01162
16:6917328:T:A	50	100	0.97	0.01307
16:6917398:A:G	50	100	0.89	0.02015
16:6917565:C:T	50	100	1	0.01144
16:6917588:G:C	50	100	0.98	0.04031
16:6917591:G:T	50	100	0.99	0.2889
16:6917626:G:A	50	100	0.99	0.2889
16:6917707:C:G	50	100	1	0.01144
16:6917804:G:C	50	100	1	0.01144
16:6917915:A:G	50	100	0.99	0.2004
16:6918066:C:T	50	100	0.94	0.01271
16:6918126:A:G	50	100	1	0.2108
16:6918245:G:A	50	100	1	0.01144
16:6918248:A:G	50	100	1	0.2994
16:6918353:G:C	50	100	1	0.2023
16:6918357:C:T	50	100	0.98	0.02941
16:6918434:A:G	50	100	1	0.1801
16:6918476:A:C	50	100	1	0.2026
16:6918509:G:T	50	100	0.99	0.02251
16:6918728:A:G	50	100	0.98	0.3996
16:6918871:T:C	50	100	0.93	0.02451
16:6918925:T:G	50	100	1	0.2231
16:6918985:G:A	50	100	0.99	0.3698
16:6919073:G:C	50	100	0.86	0.02542
16:6919143:C:G	50	98	1	0.2017
16:6919294:G:C	50	98	0.99	0.2918
16:6919405:A:G	50	98	0.94	0.08878
16:6919631:C:T	50	100	1	0.01144
16:6919670:A:T	50	100	0.99	0.3284
16:6919679:C:T	50	100	1	0.02233
16:6919725:G:C	50	98	1	0.1799
16:6919818:C:G	50	96	1	0.1799
16:6920045:C:T	50	100	0.99	0.1469
16:6920357:G:A	50	100	0.95	0.02124
16:6920371:C:G	50	100	0.95	0.01961
16:6920379:T:C	50	100	0.99	0.3293
16:6920527:C:G	50	96	0.99	0.1836
16:6920580:T:C	50	98	0.99	0.2672
16:6920685:C:G	50	100	0.95	0.01325
16:6920989:A:C	50	100	0.94	0.02142
16:6920994:G:C	50	98	0.98	0.4953
16:6921120:T:G	50	98	0.98	0.2961
16:6921466:G:C	50	100	0.98	0.1914
16:6921643:A:T	50	88	0.85	0.1093
16:6921645:A:T	50	94	0.86	0.1948
16:6921763:A:G	50	100	0.85	0.02088
16:6921863:G:A	50	100	0.96	0.01416
16:6921877:G:C	50	100	0.92	0.02015
16:6922008:C:G	50	98	0.99	0.2004
16:6922051:G:C	50	100	0.96	0.0167
16:6922210:A:T	50	100	0.99	0.1467
16:6922215:G:A	50	96	0.99	0.3475
16:6922276:G:A	50	100	0.99	0.3589
16:6922292:T:C	50	98	0.99	0.2024
16:6922324:C:T	50	100	0.9	0.02324
16:6922388:C:G	50	98	1	0.226
16:6922531:T:A	50	100	0.96	0.01107
16:6922793:G:A	50	100	0.99	0.3595
16:6922802:T:G	50	100	1	0.01416
16:6922817:T:C	50	100	0.99	0.1471
16:6923048:C:T	50	100	0.99	0.2006
16:6923077:C:T	50	100	0.96	0.01652
16:6923324:A:G	50	100	0.98	0.2945
16:6923360:C:G	50	100	1	0.02251
16:6923374:C:A	50	98	0.97	0.0679
16:6923381:C:A	50	98	0.97	0.06772
16:6923400:G:A	50	100	0.96	0.01652
16:6923584:T:C	50	100	0.99	0.3798
16:6923683:C:G	50	100	1	0.02705
16:6923703:G:C	50	98	1	0.1837
16:6923724:C:A	50	100	0.99	0.2322
16:6923892:C:T	50	100	1	0.01126
16:6923895:T:G	50	100	1	0.3286
16:6923926:T:G	50	100	1	0.01126
16:6924018:A:G	50	100	0.96	0.0167
16:6924029:G:A	50	96	1	0.254
16:6924212:A:G	50	98	1	0.3277
16:6924260:C:T	50	100	1	0.01126
16:6924261:T:G	50	100	1	0.01126
16:6924408:C:G	50	100	0.94	0.02142
16:6924410:C:T	50	100	1	0.02542
16:6924411:G:C	50	100	0.99	0.01126
16:6924546:A:C	50	100	1	0.02288
16:6924588:C:T	50	100	0.94	0.02142
16:6924618:G:A	50	100	0.99	0.3502
16:6924620:G:C	50	100	1	0.02251
16:6924672:T:C	50	100	0.96	0.0167
16:6924697:A:G	50	100	0.95	0.01398
16:6924750:A:G	50	100	1	0.3328
16:6924772:C:T	50	100	1	0.1828
16:6925086:G:A	50	98	0.99	0.1511
16:6925095:C:T	45	97.8	0.94	0.02124
16:6925108:G:A	43	97.7	0.92	0.0659
16:6925179:A:G	43	97.7	0.96	0.2567
16:6925362:C:T	50	100	0.83	0.01126
16:6925371:T:C	50	100	0.99	0.3593
16:6925624:G:A	50	100	1	0.02215
16:6925677:C:G	50	100	0.97	0.06536
16:6926007:C:G	50	100	1	0.116
16:6926026:T:G	50	100	0.99	0.02832
16:6926031:G:C	50	98	0.99	0.1792
16:6926139:C:G	50	100	1	0.02197
16:6926160:A:G	50	100	1	0.1182
16:6926271:C:T	50	100	1	0.1184
16:6926298:C:T	50	100	0.99	0.1019
16:6926507:T:C	50	98	0.98	0.3046
16:6926716:C:G	50	98	0.98	0.2996
16:6926847:T:G	50	100	0.98	0.2511
16:6926899:G:A	50	100	1	0.1144
16:6926969:C:G	50	96	0.99	0.2967
16:6927152:C:G	50	100	0.99	0.09949
16:6927312:T:A	50	100	0.98	0.1825
16:6927317:G:A	50	100	0.98	0.1825
16:6927442:C:T	48	91.7	0.98	0.4902
16:6927609:A:G	50	100	0.96	0.02033
16:6927686:G:A	50	100	1	0.1155
16:6927834:A:G	50	100	0.98	0.09296
16:6927878:T:C	50	100	0.92	0.05065
16:6927898:C:T	50	98	0.97	0.05338
16:6927987:C:T	50	100	0.99	0.09386
16:6927993:C:G	50	100	0.99	0.1131
16:6928194:A:T	50	100	0.97	0.09332
16:6928244:G:A	50	100	0.84	0.03704
16:6928316:C:G	50	100	0.99	0.2505
16:6928473:C:G	50	100	0.98	0.2504
16:6928500:C:A	50	98	1	0.1153
16:6928845:G:C	50	96	0.97	0.2825
16:6928874:C:T	50	100	0.98	0.04375
16:6928922:G:C	50	100	0.92	0.01997
16:6929118:A:G	50	100	1	0.1235
16:6929126:A:G	50	98	0.98	0.07825
16:6929163:A:G	50	98	0.98	0.2505
16:6929219:T:A	50	98	0.98	0.07825
16:6929283:A:G	50	100	0.99	0.04158
16:6929299:G:C	50	98	0.98	0.3504
16:6929304:T:C	50	98	0.98	0.4281
16:6929380:T:C	50	100	0.9	0.01144
16:6929384:C:G	50	98	0.99	0.1166
16:6929470:T:G	50	100	0.98	0.09441
16:6929687:G:T	50	100	0.98	0.07843
16:6929910:T:C	50	94	0.96	0.3451
16:6929952:G:A	50	100	0.98	0.04321
16:6929975:A:G	50	96	0.96	0.06155
16:6930295:T:C	50	94	0.93	0.3239
16:6930306:C:G	50	100	0.93	0.09641
16:6930361:C:G	50	96	0.94	0.09332
16:6930371:A:G	50	96	0.96	0.01725
16:6930524:C:T	50	98	0.97	0.08914
16:6930536:A:G	50	98	0.97	0.09132
16:6930652:C:T	50	98	0.96	0.04938
16:6930653:G:T	50	96	0.86	0.1865
16:6930656:T:C	50	92	0.91	0.4742
16:6930782:G:C	50	98	0.95	0.02033
16:6930847:A:T	50	96	0.62	0.0216
16:6930929:A:G	50	100	0.96	0.04503
16:6931283:G:A	50	98	0.89	0.01852
16:6931295:G:A	50	86	0.88	0.4766
16:6931335:A:C	50	98	0.72	0.03032
16:6931337:C:A	50	98	0.69	0.03014
16:6931339:C:A	49	87.8	0.93	0.1418
16:6931340:T:C	49	91.8	0.93	0.144
16:6931342:C:T	47	80.9	0.63	0.07934
16:6931343:A:C	48	85.4	0.67	0.08951
16:6931344:C:T	48	85.4	0.66	0.08261
16:6931576:C:T	50	98	0.99	0.1599
16:6931611:C:G	50	100	0.96	0.06064
16:6931634:C:T	50	96	0.95	0.0837
16:6931821:T:C	50	94	0.99	0.4405
16:6931897:G:A	50	94	0.99	0.3499
16:6931917:G:T	50	100	0.99	0.01707
16:6931948:G:C	50	100	0.99	0.02705
16:6932072:G:C	50	100	0.99	0.02614
16:6932113:T:G	50	100	0.96	0.01035
16:6932254:C:T	50	100	0.98	0.02269
16:6932518:G:C	50	100	0.97	0.03232
16:6932711:C:T	50	94	0.99	0.4987
16:6932747:C:T	50	100	0.99	0.03377
16:6932935:C:T	50	100	0.86	0.02052
16:6933050:T:C	50	100	0.99	0.03377
16:6933147:G:A	50	100	0.88	0.02687
16:6933311:A:C	50	100	0.99	0.01761
16:6933350:C:T	50	100	0.98	0.01416
16:6933534:G:C	50	100	0.99	0.02088
16:6933655:G:A	50	100	0.98	0.01707
16:6933869:A:G	50	100	0.99	0.04012
16:6933937:A:G	50	100	1	0.02088
16:6933965:T:C	50	100	1	0.02106
16:6934170:A:G	50	100	0.93	0.0118
16:6934206:G:C	50	100	0.98	0.05846
16:6934416:C:T	50	100	1	0.03922
16:6934541:G:C	50	100	0.98	0.09495
16:6934780:T:G	50	94	0.99	0.3444
16:6934785:C:G	50	100	1	0.01688
16:6934810:G:C	50	100	1	0.01216
16:6934901:C:T	50	100	1	0.03195
16:6934955:G:A	50	100	1	0.02596
16:6935062:G:C	50	96	1	0.09441
16:6935303:C:G	50	96	1	0.3531
16:6935356:C:T	50	100	0.98	0.01216
16:6935375:T:C	50	100	1	0.01924
16:6935391:A:G	50	100	1	0.02306
16:6935512:C:T	50	100	0.99	0.04975
16:6935536:T:C	50	100	1	0.09713
16:6935558:G:A	50	96	1	0.4501
16:6935569:C:G	50	100	1	0.07843
16:6935586:C:G	50	98	1	0.08733
16:6935668:T:G	50	100	1	0.02179
16:6935713:G:A	50	98	0.94	0.01271
16:6935886:C:T	50	100	1	0.03159
16:6935894:G:A	50	100	1	0.08678
16:6935933:C:T	50	96	1	0.1681
16:6935996:C:A	50	100	1	0.04866
16:6936062:G:C	50	100	0.86	0.01471
16:6936064:C:T	50	100	1	0.07843
16:6936112:C:T	50	100	1	0.02197
16:6936219:T:A	50	100	1	0.07843
16:6936243:C:T	50	100	1	0.07861
16:6936500:C:T	50	100	1	0.04049
16:6936647:C:T	50	100	0.96	0.02941
16:6936664:C:A	50	100	0.99	0.03268
16:6936746:C:G	50	100	0.97	0.02669
16:6937118:C:A	50	98	1	0.3068
16:6937128:G:A	50	100	1	0.1458
16:6937252:G:T	50	100	0.93	0.02596
16:6937276:C:T	50	100	1	0.03286
16:6937437:G:A	50	100	1	0.09731
16:6937470:G:A	50	96	1	0.4561
16:6937569:C:A	50	100	1	0.07916
16:6937664:C:A	50	100	1	0.07825
16:6937739:G:A	50	100	0.99	0.06155
16:6938021:G:A	50	100	1	0.08824
16:6938146:A:T	50	100	0.99	0.07934
16:6938227:G:T	50	100	0.97	0.1694
16:6938268:C:T	50	100	1	0.07861
16:6938410:A:C	50	96	1	0.4027
16:6938457:A:C	50	100	0.96	0.2048
16:6938526:G:A	50	100	0.96	0.02977
16:6938586:T:C	50	100	0.97	0.382
16:6938619:T:G	50	100	0.97	0.2905
16:6938699:C:G	50	100	0.99	0.1282
16:6938715:T:G	50	98	0.99	0.1649
16:6938722:A:C	50	100	0.99	0.01035
16:6938757:C:G	50	98	0.97	0.4535
16:6938768:C:T	50	98	0.97	0.4539
16:6938797:T:G	50	100	0.99	0.128
16:6938859:G:C	50	100	1	0.04811
16:6938870:A:T	50	100	0.99	0.2072
16:6938913:C:T	50	100	0.98	0.01071
16:6938944:A:G	50	100	0.99	0.01344
16:6939033:T:C	50	100	1	0.02124
16:6939053:A:T	50	100	0.99	0.07916
16:6939199:T:A	50	100	0.94	0.0797
16:6939257:T:C	50	100	0.97	0.0797
16:6939403:A:G	50	94	0.99	0.2515
16:6939446:C:G	50	100	0.95	0.04085
16:6939476:A:G	50	100	0.97	0.07934
16:6939997:G:C	50	100	1	0.0216
16:6940048:C:G	50	100	1	0.1098
16:6940163:G:A	50	100	0.85	0.0236
16:6940392:C:G	50	100	0.99	0.1098
16:6940432:C:G	50	100	0.84	0.0167
16:6940516:A:G	50	96	0.99	0.3566
16:6940620:C:T	50	100	0.99	0.05084
16:6940699:G:A	49	100	0.98	0.1518
16:6940712:C:G	50	96	0.99	0.2761
16:6940740:G:A	46	100	0.98	0.1516
16:6940810:G:A	47	85.1	0.99	0.3907
16:6940929:G:C	50	100	0.98	0.09405
16:6941004:G:A	50	100	0.96	0.01779
16:6941056:G:A	50	100	1	0.02469
16:6941179:A:T	50	100	0.98	0.01017
16:6941243:C:G	50	98	0.99	0.1088
16:6941265:T:C	49	85.7	0.66	0.02923
16:6941477:G:A	50	100	0.9	0.01598
16:6941582:A:C	50	98	0.99	0.4463
16:6941840:A:C	50	100	0.96	0.01779
16:6941920:G:T	50	98	0.99	0.1647
16:6941928:C:G	50	98	0.96	0.0236
16:6942128:A:T	50	100	0.96	0.01779
16:6942186:C:T	50	100	1	0.07807
16:6942246:C:T	50	96	0.99	0.1727
16:6942254:T:A	50	96	0.99	0.1645
16:6942265:G:A	50	96	0.99	0.171
16:6942350:T:G	50	96	0.99	0.1993
16:6942355:A:T	50	98	0.98	0.4305
16:6942410:C:A	50	100	0.99	0.1558
16:6942514:C:T	50	98	0.99	0.1727
16:6942614:C:T	50	100	0.99	0.0699
16:6942616:G:T	50	98	0.78	0.02977
16:6942620:A:C	50	98	0.78	0.03032
16:6942809:C:T	50	100	0.82	0.02524
16:6943054:G:A	50	98	0.99	0.1563
16:6943061:C:T	50	100	0.95	0.03177
16:6943086:C:G	50	100	0.98	0.01035
16:6943116:T:C	50	100	0.99	0.3593
16:6943123:C:T	50	100	1	0.07807
16:6943217:G:A	50	100	0.97	0.01979
16:6943220:A:G	50	100	1	0.07825
16:6943406:A:G	50	100	1	0.01616
16:6943444:C:G	50	100	0.98	0.01035
16:6943466:T:A	50	100	1	0.01616
16:6943534:C:G	50	100	0.99	0.05084
16:6943568:C:G	50	100	1	0.03359
16:6943570:C:T	50	98	0.99	0.2331
16:6943617:A:G	50	98	0.96	0.02887
16:6943719:A:G	50	100	1	0.0187
16:6943992:A:C	50	100	0.98	0.01035
16:6944195:G:C	50	100	1	0.01779
16:6944209:A:G	50	100	1	0.01543
16:6944210:C:G	50	100	0.98	0.01017
16:6944393:C:G	50	96	0.99	0.157
16:6944536:A:G	50	100	0.99	0.4646
16:6944617:C:T	50	100	1	0.04303
16:6944698:A:G	50	100	1	0.04303
16:6944756:C:A	50	100	0.86	0.02524
16:6944761:T:C	50	100	1	0.04303
16:6944765:C:G	50	100	1	0.07771
16:6944769:T:A	50	100	0.97	0.03341
16:6944805:C:T	50	100	1	0.07771
16:6944860:A:G	50	100	1	0.04648
16:6944916:C:G	50	100	0.96	0.01852
16:6944934:A:G	50	100	0.99	0.4357
16:6945020:C:T	50	100	0.98	0.01997
16:6945049:T:C	50	100	0.98	0.09168
16:6945072:A:C	50	100	1	0.05628
16:6945118:G:A	50	100	1	0.0443
16:6945235:C:G	50	100	0.99	0.2407
16:6945412:G:C	50	100	0.96	0.0187
16:6945519:C:G	50	100	0.96	0.01797
16:6945614:G:A	50	100	0.97	0.09586
16:6945745:G:T	50	100	1	0.07244
16:6945785:G:A	50	100	0.8	0.02524
16:6945792:G:A	50	98	0.84	0.05991
16:6945835:G:T	50	100	1	0.01543
16:6945884:C:G	50	100	0.8	0.02524
16:6946133:T:A	50	100	0.99	0.01017
16:6946134:C:G	50	100	0.99	0.1855
16:6946243:C:G	50	100	0.99	0.05247
16:6946313:C:G	50	100	0.99	0.1707
16:6946332:C:A	50	100	0.99	0.01017
16:6946417:G:A	50	100	0.99	0.1569
16:6946498:C:G	50	100	0.99	0.254
16:6946548:A:T	50	100	1	0.07789
16:6946710:C:T	50	100	0.99	0.1665
16:6946795:C:G	50	100	1	0.05755
16:6946797:G:A	50	100	0.98	0.4601
16:6946941:A:C	50	100	0.98	0.08424
16:6947081:G:C	50	100	0.99	0.01017
16:6947265:T:C	50	100	0.96	0.06627
16:6947273:C:T	50	100	0.99	0.1075
16:6947352:C:G	50	100	0.99	0.108
16:6947382:C:T	50	100	0.97	0.02088
16:6947518:T:A	50	100	0.82	0.02505
16:6947567:T:C	50	100	0.97	0.03813
16:6947792:T:C	50	100	1	0.05773
16:6947826:C:T	50	100	0.98	0.1739
16:6948058:C:T	50	100	1	0.05792
16:6948140:C:T	50	100	0.98	0.2558
16:6948192:G:A	50	100	0.98	0.2558
16:6948236:A:G	50	100	0.99	0.4321
16:6948471:C:T	50	100	0.84	0.02505
16:6948561:T:A	50	100	1	0.01743
16:6948643:A:C	50	100	1	0.01035
16:6948659:A:G	50	100	0.99	0.35
16:6949092:C:T	50	100	0.99	0.09495
16:6949150:C:T	50	100	0.97	0.04956
16:6949202:C:A	50	96	0.99	0.2023
16:6949230:A:G	50	100	0.99	0.3499
16:6949249:A:T	50	96	0.99	0.1316
16:6949346:C:G	50	100	0.99	0.09513
16:6949368:T:C	50	100	0.99	0.03195
16:6949548:T:C	50	100	0.98	0.09495
16:6949552:G:C	50	100	0.99	0.4891
16:6949560:G:C	50	100	1	0.02524
16:6949808:C:G	50	100	0.99	0.372
16:6949911:G:T	50	100	0.99	0.1008
16:6949943:G:T	50	96	0.96	0.3117
16:6949946:G:T	50	100	0.88	0.01906
16:6949958:G:T	50	98	0.99	0.4682
16:6950072:G:A	50	100	0.99	0.09495
16:6950238:A:G	50	100	1	0.4595
16:6950326:G:T	50	100	1	0.01779
16:6950533:C:A	50	100	1	0.35
16:6950600:A:G	50	100	0.99	0.2262
16:6950627:T:C	50	100	0.95	0.01452
16:6950799:C:T	50	100	1	0.07879
16:6950825:C:T	50	100	1	0.09495
16:6950831:C:T	50	100	1	0.1732
16:6950890:T:C	50	100	1	0.4546
16:6950996:T:C	50	100	1	0.09532
16:6951132:C:A	50	100	1	0.1556
16:6951230:A:G	50	100	1	0.4548
16:6951233:A:G	50	100	1	0.02306
16:6951310:A:G	50	100	0.95	0.01452
16:6951405:A:G	50	100	1	0.4314
16:6951700:C:G	50	100	1	0.1732
16:6951715:A:C	50	100	1	0.1732
16:6951767:T:C	50	98	0.95	0.02505
16:6951773:G:A	50	100	1	0.09513
16:6951824:C:G	50	100	0.99	0.02088
16:6951977:G:A	50	100	1	0.1732
16:6952167:T:A	50	100	1	0.09513
16:6952176:C:G	50	100	1	0.02251
16:6952203:A:G	50	100	1	0.01834
16:6952237:C:T	50	100	0.99	0.0817
16:6952431:G:T	50	100	0.9	0.02524
16:6952480:C:T	50	100	1	0.02251
16:6952518:G:A	50	100	1	0.09495
16:6952593:A:G	50	100	1	0.4599
16:6952696:G:A	50	100	1	0.09495
16:6952748:C:T	50	100	1	0.01779
16:6952753:G:A	50	100	0.99	0.0955
16:6952807:C:A	50	98	1	0.3791
16:6952859:C:T	50	100	0.99	0.1064
16:6952987:A:T	50	100	1	0.09513
16:6952993:A:G	50	100	0.99	0.02124
16:6953028:A:G	50	98	1	0.1743
16:6953045:T:C	50	98	1	0.3865
16:6953066:C:T	50	100	0.89	0.02505
16:6953111:G:C	50	98	1	0.3497
16:6953112:C:T	50	100	1	0.01779
16:6953135:T:C	50	100	1	0.05828
16:6953170:G:T	50	100	0.97	0.0915
16:6953209:G:A	50	100	0.99	0.1549
16:6953426:G:A	50	100	0.87	0.02288
16:6953466:A:G	50	100	1	0.05683
16:6953467:C:G	50	98	1	0.1058
16:6953470:C:G	50	100	1	0.04303
16:6953471:C:T	50	100	1	0.09731
16:6953606:G:C	50	98	1	0.3424
16:6953975:T:C	50	100	1	0.01779
16:6954071:C:G	50	100	0.99	0.1899
16:6954077:G:T	50	100	0.99	0.3117
16:6954127:C:T	50	100	0.8	0.01779
16:6954349:C:A	50	100	0.88	0.01543
16:6954402:G:A	50	100	0.99	0.1725
16:6954549:A:G	50	100	1	0.05537
16:6954802:G:C	50	100	1	0.03486
16:6954897:G:C	50	100	0.99	0.1289
16:6954898:G:C	50	96	0.98	0.2004
16:6954970:C:T	50	98	0.78	0.0305
16:6954999:G:A	50	100	0.97	0.1064
16:6955048:C:G	50	100	0.98	0.1906
16:6955059:C:G	50	100	0.98	0.1235
16:6955079:A:C	50	100	0.87	0.03577
16:6955081:C:A	50	98	0.94	0.1249
16:6955082:A:G	50	100	0.99	0.3166
16:6955217:C:T	50	100	0.83	0.01725
16:6955256:A:G	50	100	0.98	0.1955
16:6955261:G:A	50	100	0.98	0.1955
16:6955279:C:G	50	100	0.98	0.05537
16:6955320:C:G	50	100	0.99	0.1233
16:6955333:G:T	50	100	0.99	0.4484
16:6955409:G:C	50	100	0.98	0.01307
16:6955501:C:T	50	100	0.99	0.1233
16:6955689:G:T	50	100	0.94	0.05592
16:6955693:T:G	50	96	0.9	0.01888
16:6955723:G:A	50	100	0.99	0.1227
16:6955733:C:T	49	100	1	0.01725
16:6955760:G:T	50	100	0.98	0.1954
16:6955763:C:G	50	100	0.98	0.3183
16:6955877:T:G	50	98	0.97	0.2309
16:6955937:C:T	50	100	0.98	0.1106
16:6955961:C:T	50	100	0.98	0.1908
16:6955966:G:A	50	98	1	0.35
16:6956140:G:C	50	100	1	0.03486
16:6956157:G:T	50	100	0.99	0.1049
16:6956202:C:T	50	100	0.99	0.1044
16:6956316:T:A	50	100	0.98	0.1215
16:6956343:A:G	50	100	0.98	0.1215
16:6956346:A:C	50	100	0.99	0.2013
16:6956404:C:T	50	98	0.98	0.3203
16:6956406:C:T	50	100	0.88	0.01688
16:6956427:A:C	50	100	0.99	0.1993
16:6956495:T:G	50	100	0.88	0.0167
16:6956521:G:A	50	100	0.88	0.01652
16:6956557:G:A	50	100	0.88	0.01652
16:6956761:C:G	50	100	0.99	0.07099
16:6956872:T:C	50	100	0.98	0.4444
16:6956881:G:T	50	100	0.74	0.01616
16:6956921:A:C	50	100	0.86	0.01616
16:6956945:T:C	50	100	0.86	0.0158
16:6957046:C:A	50	100	0.66	0.01561
16:6957080:G:T	50	100	0.97	0.4964
16:6957182:A:G	49	95.9	0.96	0.1073
16:6957198:C:G	50	96	0.94	0.2994
16:6957245:C:T	50	100	0.88	0.01652
16:6957289:G:T	50	100	0.9	0.01725
16:6957295:C:G	50	96	0.95	0.4089
16:6957382:A:G	50	100	0.92	0.02306
16:6957538:G:A	50	96	0.85	0.374
16:6957539:G:A	50	96	0.84	0.3744
16:6957556:C:G	50	100	0.61	0.0256
16:6957565:C:T	50	96	0.87	0.1714
16:6957715:G:C	50	98	0.9	0.07353
16:6957858:G:A	50	98	0.99	0.02306
16:6957918:C:T	50	100	0.74	0.01289
16:6958028:C:T	50	100	0.91	0.2248
16:6958042:C:G	50	100	0.98	0.03558
16:6958236:C:T	50	100	0.92	0.2498
16:6958267:A:G	50	100	0.92	0.03595
16:6958624:T:G	50	100	0.93	0.04956
16:6959088:G:T	50	100	0.96	0.04938
16:6959098:T:G	50	100	0.96	0.04938
16:6959192:C:G	50	100	0.96	0.02197
16:6959193:G:A	50	100	0.95	0.04866
16:6959248:G:A	50	100	0.97	0.04847
16:6959252:G:C	50	100	0.97	0.04847
16:6959274:G:T	50	100	0.97	0.01816
16:6959309:C:T	50	98	0.97	0.04303
16:6959342:A:G	50	100	0.99	0.04121
16:6959489:T:A	50	100	0.98	0.01924
16:6959505:A:T	50	100	0.99	0.01924
16:6959517:C:T	50	100	0.99	0.01924
16:6959581:A:C	50	92	0.97	0.2669
16:6959694:G:T	50	100	0.97	0.05683
16:6959783:A:C	50	100	1	0.04956
16:6959793:C:T	50	100	0.97	0.03558
16:6959795:G:A	50	100	1	0.04811
16:6959924:G:A	49	100	1	0.04811
16:6960048:A:G	50	100	1	0.01688
16:6960153:T:G	50	96	0.96	0.3649
16:6960175:C:T	50	100	0.99	0.04139
16:6960200:G:T	50	100	1	0.03867
16:6960276:C:A	50	94	0.98	0.3816
16:6960281:G:C	50	96	0.99	0.3816
16:6960297:A:C	50	96	0.99	0.3814
16:6960311:G:A	50	96	0.98	0.3816
16:6960342:C:T	50	98	0.99	0.06046
16:6960380:C:G	50	100	1	0.01943
16:6960409:C:A	49	100	1	0.01707
16:6960469:T:C	50	100	0.99	0.4256
16:6960561:C:T	50	100	1	0.4272
16:6960592:C:G	50	100	0.99	0.01216
16:6960745:A:G	50	100	1	0.4308
16:6960775:T:G	50	98	1	0.3428
16:6960815:C:A	50	100	1	0.4301
16:6960829:G:A	50	98	0.98	0.04521
16:6960853:T:G	50	100	1	0.4308
16:6960855:C:T	50	98	0.76	0.03014
16:6960944:G:A	50	98	0.99	0.4305
16:6961023:A:C	50	100	0.98	0.02288
16:6961034:T:G	50	98	0.99	0.4303
16:6961068:G:A	50	100	1	0.4301
16:6961116:C:T	50	98	1	0.04375
16:6961152:G:C	50	92	1	0.4292
16:6961163:G:A	50	88	0.99	0.2427
16:6961317:G:T	50	100	1	0.427
16:6961383:G:A	50	100	1	0.427
16:6961397:T:C	50	100	1	0.01216
16:6961464:C:A	50	98	1	0.4926
16:6961531:G:A	50	100	0.94	0.2262
16:6961545:C:G	50	100	1	0.4045
16:6961589:T:C	50	100	1	0.4268
16:6961613:A:T	50	100	1	0.4268
16:6961645:A:C	50	100	0.98	0.02324
16:6961676:G:T	50	100	1	0.4265
16:6961690:T:A	50	100	1	0.4267
16:6961706:T:C	50	100	1	0.4267
16:6961720:C:T	50	100	1	0.4268
16:6961732:G:A	50	100	1	0.4272
16:6961795:G:T	50	100	1	0.4263
16:6961803:G:A	50	100	1	0.4263
16:6961829:G:A	50	100	1	0.02269
16:6961881:G:C	50	100	1	0.4257
16:6961919:C:G	50	100	1	0.02233
16:6962000:A:T	50	100	1	0.01289
16:6962135:T:C	50	100	1	0.3825
16:6962199:A:C	50	100	1	0.02269
16:6962200:A:G	50	98	0.84	0.01852
16:6962378:C:T	50	100	1	0.01144
16:6962414:C:T	50	100	1	0.01144
16:6962471:C:T	50	100	1	0.4281
16:6962547:A:C	50	100	1	0.04248
16:6962612:C:T	50	100	1	0.04611
16:6962646:G:C	50	100	1	0.4049
16:6962715:T:C	50	98	0.99	0.3506
16:6962838:C:T	50	100	1	0.02269
16:6962843:C:T	50	100	1	0.4286
16:6962867:G:A	50	100	1	0.4479
16:6962873:A:T	50	100	1	0.4285
16:6963003:C:G	50	100	1	0.04248
16:6963114:T:C	50	100	1	0.4283
16:6963187:T:C	50	100	1	0.01216
16:6963260:G:T	50	100	1	0.01216
16:6963482:A:G	50	98	1	0.447
16:6963989:C:T	50	100	0.99	0.04194
16:6964088:G:A	50	100	0.85	0.03831
16:6964132:C:G	50	100	1	0.01924
16:6964200:G:A	50	100	0.99	0.02378
16:6964218:C:G	50	100	1	0.1476
16:6964266:C:G	50	100	1	0.4288
16:6964283:T:A	50	100	1	0.1038
16:6964395:C:G	50	100	1	0.04557
16:6964492:A:G	50	100	1	0.06137
16:6964542:G:T	50	100	0.94	0.0532
16:6964661:C:T	50	100	0.99	0.2569
16:6964692:T:A	50	100	1	0.406
16:6964847:C:T	50	100	1	0.1483
16:6965023:G:T	50	100	1	0.01924
16:6965028:A:G	50	100	1	0.04285
16:6965044:C:T	50	100	1	0.0158
16:6965078:T:C	50	100	0.99	0.06137
16:6965266:A:T	50	100	1	0.01289
16:6965375:G:C	48	97.9	1	0.4045
16:6965769:C:G	50	100	1	0.4693
16:6965820:T:C	50	100	0.99	0.2554
16:6965853:A:G	50	100	0.99	0.242
16:6965902:G:A	50	100	1	0.1049
16:6965939:A:G	50	100	1	0.02288
16:6965970:A:T	50	100	1	0.02288
16:6966018:A:G	50	100	1	0.02288
16:6966030:C:T	50	100	1	0.02288
16:6966055:C:A	50	100	0.96	0.106
16:6966421:C:G	49	100	1	0.05174
16:6966548:T:G	50	100	1	0.05174
16:6966674:A:G	50	100	1	0.01943
16:6966680:G:A	50	100	1	0.04503
16:6966749:A:G	50	100	0.98	0.02542
16:6966773:A:G	49	98	0.9	0.03014
16:6966777:A:G	49	98	0.97	0.01507
16:6966781:A:G	48	100	0.94	0.03794
16:6966785:A:G	50	100	0.86	0.04938
16:6966789:A:G	50	96	0.95	0.4274
16:6966821:A:G	50	100	0.88	0.02233
16:6966825:A:G	50	100	0.61	0.0167
16:6966875:G:A	50	100	1	0.01761
16:6966905:A:G	50	98	0.98	0.4499
16:6966915:C:G	50	98	0.98	0.4913
16:6966956:A:G	50	100	1	0.04466
16:6966980:A:G	50	98	0.94	0.2678
16:6967216:C:G	50	100	1	0.01307
16:6967257:T:G	50	100	1	0.03177
16:6967342:G:C	50	100	0.92	0.01398
16:6967544:T:C	50	100	1	0.2665
16:6967566:C:T	50	100	1	0.2948
16:6967604:C:T	50	100	0.84	0.02269
16:6967618:T:C	50	100	1	0.2533
16:6967621:A:G	50	100	1	0.02197
16:6967891:C:T	50	100	1	0.04285
16:6967914:C:T	50	100	1	0.05156
16:6968083:G:C	50	100	1	0.03232
16:6968119:A:T	50	100	1	0.02142
16:6968137:C:T	50	100	1	0.05156
16:6968702:T:C	50	98	0.87	0.02941
16:6968795:C:T	50	100	0.99	0.3709
16:6968918:A:C	50	100	0.88	0.01398
16:6968980:G:T	50	100	1	0.1053
16:6969123:G:A	50	100	1	0.1053
16:6969277:C:G	50	100	0.97	0.04539
16:6969431:C:G	50	98	1	0.2627
16:6969493:A:C	50	100	0.99	0.3499
16:6969553:A:T	50	100	1	0.1053
16:6969636:C:T	50	100	1	0.01289
16:6969642:G:C	50	100	1	0.05174
16:6969698:A:C	50	98	1	0.3379
16:6969820:C:G	50	100	1	0.2829
16:6970180:A:G	50	100	1	0.02869
16:6970210:C:G	50	100	1	0.1057
16:6970278:A:G	50	100	1	0.1057
16:6970283:C:G	50	100	1	0.05574
16:6970667:C:T	50	100	0.98	0.01289
16:6970960:A:T	50	100	1	0.1073
16:6971003:G:A	50	98	0.99	0.2809
16:6971110:C:T	50	100	0.87	0.0216
16:6971300:A:T	50	98	0.98	0.2505
16:6971456:G:A	50	100	1	0.1058
16:6971539:A:G	50	98	0.98	0.2505
16:6971617:T:G	50	100	0.92	0.0158
16:6971748:T:G	50	98	0.99	0.2518
16:6971925:T:C	50	100	1	0.04285
16:6972223:C:T	50	100	1	0.05701
16:6972269:C:G	50	100	0.78	0.01797
16:6972290:T:G	50	100	1	0.04956
16:6972522:G:C	50	100	1	0.1055
16:6973047:G:C	50	100	0.99	0.2378
16:6973069:T:C	50	100	0.99	0.252
16:6973205:C:T	50	100	1	0.03322
16:6973258:A:G	50	100	0.98	0.0236
16:6973354:A:G	50	100	0.98	0.03086
16:6973530:G:C	50	100	1	0.0207
16:6973594:G:T	50	98	1	0.04866
16:6973831:A:C	50	100	0.99	0.2694
16:6973840:A:T	50	100	1	0.02142
16:6973873:G:C	50	98	0.99	0.2696
16:6973926:G:A	50	98	0.94	0.2433
16:6974001:C:G	50	100	1	0.04285
16:6974028:T:C	50	100	1	0.04285
16:6974183:C:T	50	100	1	0.06336
16:6974385:C:A	50	100	1	0.05084
16:6974427:T:C	50	100	1	0.2386
16:6974547:A:G	50	100	1	0.06409
16:6974616:A:G	50	100	1	0.04267
16:6974653:A:G	50	100	0.79	0.03631
16:6974812:C:T	50	100	1	0.04267
16:6974822:G:A	50	100	1	0.4517
16:6974936:C:G	50	100	1	0.2413
16:6974948:G:A	50	100	1	0.2279
16:6974967:T:G	50	100	1	0.06409
16:6975000:G:T	50	100	1	0.01997
16:6975061:T:C	50	100	1	0.06409
16:6975233:C:G	50	100	1	0.04285
16:6975329:A:G	50	100	1	0.04285
16:6975516:C:G	50	100	0.99	0.063
16:6975647:C:A	50	100	0.99	0.04902
16:6975701:A:G	50	100	1	0.2413
16:6975753:A:G	50	100	0.94	0.01271
16:6975924:C:G	50	100	1	0.258
16:6975984:A:C	50	100	0.91	0.02197
16:6976039:A:G	50	100	0.97	0.04267
16:6976092:A:C	50	100	0.99	0.04267
16:6976139:G:C	50	100	0.98	0.3775
16:6976211:T:C	50	100	1	0.4728
16:6976229:C:T	50	100	0.99	0.1247
16:6976274:C:G	50	100	0.97	0.04267
16:6976647:A:G	50	98	0.99	0.3851
16:6976998:A:C	50	100	0.95	0.04285
16:6977441:T:A	50	100	0.97	0.04194
16:6977450:A:G	50	100	0.98	0.06173
16:6977494:T:C	50	100	1	0.02033
16:6977506:T:A	50	100	0.98	0.341
16:6977542:C:A	50	100	1	0.03068
16:6977543:G:T	50	100	1	0.03068
16:6977585:C:G	50	100	0.99	0.1244
16:6977623:C:T	50	100	1	0.05537
16:6977938:A:G	48	93.8	0.8	0.02796
16:6977992:A:G	50	100	0.99	0.09895
16:6978231:C:G	50	100	0.94	0.04248
16:6978350:T:C	50	100	1	0.02033
16:6978373:A:C	50	100	0.98	0.02342
16:6978487:G:C	50	98	0.98	0.07353
16:6978594:C:T	50	100	0.98	0.02342
16:6978604:G:A	50	100	1	0.4895
16:6978622:C:T	50	100	0.99	0.061
16:6978682:G:C	50	100	0.99	0.061
16:6978698:T:C	50	100	0.99	0.05483
16:6979106:T:C	50	96	0.94	0.2642
16:6979119:A:G	50	100	1	0.06118
16:6979159:T:C	50	100	1	0.02033
16:6979240:A:G	50	100	1	0.06118
16:6979249:C:G	50	100	0.99	0.06118
16:6979278:C:T	50	100	0.97	0.0423
16:6979283:G:A	50	100	1	0.2427
16:6979292:C:G	50	100	0.99	0.07571
16:6979479:A:C	50	100	1	0.03214
16:6979819:C:G	50	100	1	0.06191
16:6980164:C:A	50	100	1	0.03014
16:6980308:G:A	50	100	1	0.2736
16:6980512:T:C	50	98	0.83	0.05537
16:6980589:A:G	50	100	0.99	0.07771
16:6980763:G:C	50	100	1	0.2433
16:6980790:C:G	50	100	0.97	0.01452
16:6980921:T:C	50	100	0.97	0.04557
16:6980925:C:T	50	100	1	0.02887
16:6981060:C:A	42	95.2	0.96	0.04357
16:6981061:A:T	47	97.9	0.79	0.01325
16:6981089:A:G	49	100	0.96	0.06137
16:6981209:C:T	50	100	0.98	0.02324
16:6981282:C:G	50	100	0.91	0.02052
16:6981308:C:T	50	100	1	0.04248
16:6981342:C:T	50	98	0.87	0.01235
16:6981426:T:C	50	100	0.97	0.05628
16:6981438:T:A	50	100	1	0.02887
16:6981552:G:A	50	100	0.99	0.02959
16:6981763:G:A	50	100	1	0.02723
16:6982037:T:C	50	100	0.98	0.1167
16:6982052:G:A	50	100	0.99	0.2727
16:6982134:C:T	50	100	0.99	0.4653
16:6982135:G:A	50	100	0.99	0.2725
16:6982231:G:A	50	100	0.99	0.4688
16:6982452:A:C	50	98	0.99	0.4695
16:6982453:G:C	50	98	0.99	0.4695
16:6982522:C:T	50	96	0.89	0.0256
16:6982706:G:A	50	98	0.84	0.01779
16:6982824:C:G	50	100	0.99	0.455
16:6982867:C:G	50	100	1	0.01289
16:6982953:C:T	50	100	1	0.02215
16:6982954:A:T	50	100	0.99	0.4697
16:6983020:A:G	50	100	0.98	0.01235
16:6983184:T:A	50	100	0.99	0.06209
16:6983397:C:T	50	100	1	0.02651
16:6983461:T:A	50	100	0.92	0.01416
16:6983747:G:C	50	100	1	0.06245
16:6983852:T:C	50	100	1	0.04448
16:6983879:G:C	50	100	0.99	0.05919
16:6983906:G:C	50	100	0.97	0.05556
16:6983983:G:C	50	100	0.97	0.1262
16:6984052:T:A	50	100	0.98	0.2386
16:6984103:C:T	50	100	0.98	0.05465
16:6984120:G:A	50	100	0.83	0.05211
16:6984251:C:G	50	100	1	0.06245
16:6984257:A:G	50	100	0.99	0.03504
16:6984267:C:T	50	100	0.99	0.3479
16:6984336:T:C	50	100	0.99	0.1456
16:6984381:A:G	50	100	0.98	0.2682
16:6984429:C:T	50	100	1	0.06354
16:6984717:T:G	50	100	0.99	0.01271
16:6984733:C:T	50	100	0.87	0.01906
16:6984919:G:A	50	100	0.99	0.348
16:6984940:A:G	50	100	0.99	0.2645
16:6985164:C:G	50	100	0.98	0.05447
16:6985235:T:C	50	100	0.97	0.04448
16:6985355:C:T	50	98	0.98	0.05174
16:6985431:C:T	50	100	1	0.04466
16:6985508:C:G	50	100	1	0.06354
16:6985633:G:C	50	100	0.99	0.4417
16:6985882:T:G	50	100	1	0.04466
16:6985912:C:G	50	100	0.93	0.02015
16:6986047:A:G	50	100	0.99	0.3764
16:6986150:C:T	50	98	0.96	0.01561
16:6986274:C:T	50	98	1	0.01471
16:6986518:A:C	50	100	0.99	0.2398
16:6986715:T:C	50	100	0.99	0.1193
16:6986819:C:T	50	100	0.83	0.05229
16:6987038:G:A	50	100	0.98	0.02796
16:6987107:G:T	50	100	0.99	0.05428
16:6987304:C:A	50	100	1	0.06282
16:6987386:T:G	50	100	0.99	0.4724
16:6987438:G:A	50	100	0.96	0.01307
16:6987652:C:A	50	100	0.99	0.2633
16:6987729:T:C	50	100	0.99	0.1224
16:6987968:G:C	50	100	0.99	0.262
16:6988020:A:G	50	98	1	0.04303
16:6988053:A:C	50	100	0.99	0.1225
16:6988111:G:A	50	100	1	0.06264
16:6988250:C:T	50	100	0.98	0.02651
16:6988261:C:T	50	100	0.83	0.01434
16:6988399:G:A	50	100	1	0.03359
16:6988559:C:T	50	100	0.97	0.2721
16:6988567:A:T	50	100	0.95	0.4615
16:6988572:T:A	50	100	0.98	0.06245
16:6988577:T:A	50	98	1	0.01507
16:6988642:G:A	50	100	1	0.06264
16:6988743:G:T	50	88	0.91	0.1147
16:6988747:G:T	49	93.9	0.88	0.0837
16:6988751:G:T	47	91.5	0.87	0.161
16:6988918:C:T	50	100	1	0.01017
16:6988934:G:C	50	100	1	0.0561
16:6989005:C:T	50	100	1	0.05592
16:6989010:C:G	50	100	0.99	0.3493
16:6989011:C:A	50	100	1	0.05574
16:6989302:A:G	50	100	1	0.05556
16:6989528:A:G	50	100	0.97	0.01344
16:6989597:C:T	50	100	0.96	0.02015
16:6989689:G:A	50	100	0.99	0.07026
16:6989806:C:T	50	100	1	0.06264
16:6990064:G:C	50	100	1	0.03341
16:6990290:C:T	50	100	1	0.05447
16:6990295:C:T	50	100	1	0.06282
16:6990349:A:G	50	100	1	0.06282
16:6990394:G:A	50	100	1	0.06354
16:6990495:C:T	50	100	1	0.063
16:6990633:A:G	50	100	1	0.05556
16:6990758:T:A	50	100	1	0.05519
16:6990778:G:C	50	100	1	0.08896
16:6990829:C:T	50	100	0.96	0.06427
16:6990883:G:A	50	100	0.99	0.04285
16:6990932:T:C	50	100	0.99	0.3642
16:6990956:A:C	50	100	1	0.01344
16:6990984:A:G	50	100	0.99	0.1253
16:6991316:A:G	50	100	0.92	0.01598
16:6991468:A:T	50	100	0.99	0.122
16:6991614:G:T	50	100	0.99	0.3479
16:6991672:G:A	50	100	0.8	0.0512
16:6991829:C:G	50	100	1	0.01017
16:6992173:G:T	50	94	0.98	0.3246
16:6992185:A:T	50	98	0.99	0.1002
16:6992218:C:T	50	100	1	0.01344
16:6992330:G:T	50	100	0.99	0.04285
16:6992341:C:A	50	98	1	0.01489
16:6992418:A:G	50	100	0.98	0.09168
16:6992499:C:G	50	100	0.99	0.04285
16:6992502:C:T	50	100	0.99	0.1552
16:6992531:C:T	50	100	0.99	0.1552
16:6992698:C:G	50	100	1	0.02669
16:6992742:C:T	50	100	0.99	0.3486
16:6992743:A:G	50	100	0.99	0.3046
16:6992844:A:C	50	100	0.9	0.01325
16:6992898:C:T	50	100	1	0.06336
16:6993145:C:G	50	100	1	0.05428
16:6993233:T:C	50	100	1	0.05483
16:6993249:C:T	50	100	1	0.05447
16:6993348:G:A	50	98	1	0.03395
16:6993573:A:C	50	100	0.99	0.2879
16:6993631:C:A	50	100	0.98	0.08588
16:6993750:C:A	50	100	1	0.05428
16:6993923:A:C	50	100	1	0.05465
16:6994297:T:C	50	98	0.99	0.3166
16:6994405:G:T	50	100	1	0.05447
16:6994502:A:G	50	100	1	0.05428
16:6994764:T:A	50	100	0.98	0.01198
16:6994787:G:A	50	100	0.98	0.3537
16:6994842:A:G	50	100	0.96	0.06354
16:6995132:T:A	50	100	0.99	0.05392
16:6995275:G:C	50	96	0.94	0.3546
16:6995283:A:G	50	100	0.92	0.06318
16:6995456:G:C	50	100	0.99	0.01344
16:6995502:C:T	50	100	0.9	0.06009
16:6995505:A:C	50	98	0.93	0.2863
16:6995553:T:G	50	98	0.78	0.02269
16:6995683:C:G	50	100	0.9	0.08678
16:6995723:C:T	50	100	0.93	0.02614
16:6995754:C:G	50	100	0.96	0.01344
16:6995915:C:T	50	100	0.87	0.03667
16:6995918:A:G	50	100	0.9	0.07934
16:6996165:C:T	50	100	0.95	0.03304
16:6996175:C:A	50	100	0.77	0.01162
16:6996257:T:C	50	100	0.85	0.09895
16:6996346:C:G	50	96	0.87	0.01452
16:6996429:A:T	50	98	0.81	0.09659
16:6997104:A:G	50	100	0.61	0.05211
16:6997356:C:T	50	88	0.62	0.05519
16:6997477:T:C	50	96	0.76	0.3411
16:6997586:A:G	50	100	0.85	0.08551
16:6997592:T:A	50	100	0.83	0.01489
16:6997668:G:A	50	100	0.78	0.09513
16:6997868:C:T	50	96	0.83	0.2104
16:6997920:T:A	50	96	0.83	0.1894
16:6997957:G:T	50	96	0.84	0.2099
16:6998059:A:G	50	98	0.74	0.1429
16:6998255:A:G	50	100	0.92	0.01997
16:6998404:C:A	50	100	0.95	0.1719
16:6998542:G:C	50	96	0.71	0.01107
16:6998839:T:A	50	100	0.96	0.1718
16:6998849:T:G	50	98	0.8	0.1954
16:6998954:C:T	50	100	0.92	0.08696
16:6998986:G:A	50	100	0.9	0.2062
16:6999143:A:G	50	100	0.92	0.1322
16:6999212:A:T	48	75	0.75	0.4198
16:6999295:G:T	50	100	0.79	0.04031
16:6999296:G:A	50	100	0.88	0.01525
16:6999439:T:A	50	100	0.92	0.1304
16:6999458:G:T	50	100	0.96	0.1714
16:6999495:G:T	50	100	0.9	0.1885
16:6999568:G:A	50	100	0.76	0.04049
16:6999845:G:A	50	96	0.78	0.02397
16:6999966:A:G	50	100	0.96	0.1741
16:7000193:G:A	50	100	0.96	0.1723
16:7000239:A:G	50	100	0.91	0.02306
16:7000289:T:C	50	100	0.96	0.01525
16:7000339:C:T	50	98	0.91	0.494
16:7000375:C:T	50	100	0.93	0.1667
16:7000440:T:G	50	100	0.91	0.09332
16:7000467:A:G	50	100	0.84	0.03486
16:7000541:C:G	50	100	0.95	0.1721
16:7000592:C:T	47	89.4	0.87	0.2072
16:7000594:T:A	50	100	0.83	0.01253
16:7000603:T:C	50	100	0.84	0.03232
16:7000761:T:C	50	100	0.86	0.3695
16:7000762:G:A	50	100	0.74	0.02959
16:7000873:A:C	50	100	0.96	0.122
16:7001025:A:G	50	100	0.94	0.02015
16:7001044:C:A	50	100	0.91	0.01489
16:7001127:A:G	50	100	0.91	0.209
16:7001137:A:G	50	100	0.78	0.02215
16:7001281:T:G	50	100	0.96	0.08951
16:7001410:A:T	46	93.5	0.79	0.09187
16:7001416:A:T	44	100	0.69	0.01707
16:7001418:G:C	42	83.3	0.69	0.2023
16:7001422:A:T	47	97.9	0.83	0.06627
16:7001424:G:C	48	95.8	0.79	0.02669
16:7001430:G:C	48	93.8	0.89	0.1313
16:7001503:A:C	50	100	0.95	0.1712
16:7001531:G:A	50	100	0.95	0.1723
16:7001706:C:G	50	100	0.96	0.171
16:7001734:G:A	50	100	0.91	0.1358
16:7001748:C:G	50	98	0.95	0.1641
16:7001788:C:T	50	100	0.93	0.01507
16:7001903:G:T	50	98	0.9	0.07008
16:7002169:A:G	50	100	0.92	0.0512
16:7002212:C:G	50	100	0.85	0.02905
16:7002252:G:A	50	100	0.96	0.1714
16:7002255:G:A	50	98	0.87	0.06972
16:7002509:G:C	50	100	0.93	0.1543
16:7002576:G:A	50	98	0.85	0.07135
16:7002669:G:A	50	100	0.93	0.02378
16:7002724:C:G	49	100	0.9	0.1906
16:7002773:C:T	50	94	0.85	0.3117
16:7002809:T:A	50	96	0.72	0.02487
16:7002890:C:G	50	100	0.96	0.02052
16:7002924:G:T	50	98	0.89	0.1808
16:7003076:T:C	50	98	0.65	0.0118
16:7003198:C:T	50	98	0.73	0.02542
16:7003235:T:C	50	90	0.81	0.4031
16:7003255:T:C	50	90	0.75	0.3713
16:7003296:C:T	50	100	0.89	0.01071
16:7003430:A:G	49	98	0.82	0.02905
16:7003606:C:G	50	100	0.78	0.01779
16:7003661:G:A	50	100	0.9	0.01216
16:7003663:A:G	50	100	0.83	0.02088
16:7003797:A:G	50	98	0.67	0.01979
16:7003850:C:G	50	98	0.91	0.01561
16:7003852:A:G	50	98	0.81	0.185
16:7004009:A:T	50	100	0.85	0.1038
16:7004035:G:A	50	100	0.92	0.01888
16:7004081:A:G	50	100	0.96	0.05229
16:7004188:A:G	50	100	0.97	0.05029
16:7004192:G:A	50	100	0.96	0.05229
16:7004248:A:G	50	100	0.89	0.0984
16:7004478:C:G	50	100	0.98	0.0512
16:7004593:A:T	50	100	0.86	0.02306
16:7004694:A:T	50	100	0.98	0.05102
16:7004892:G:A	50	100	0.98	0.03867
16:7004908:G:C	50	100	0.88	0.02288
16:7004947:C:A	50	100	0.97	0.01216
16:7005315:A:G	50	100	0.95	0.1296
16:7005336:C:G	50	100	0.91	0.1529
16:7005442:G:C	50	100	0.96	0.13
16:7005491:T:G	50	100	0.97	0.1656
16:7005499:G:A	50	98	0.94	0.2774
16:7005581:A:G	50	98	0.97	0.3495
16:7005593:T:G	50	100	0.98	0.3346
16:7005608:G:A	50	100	1	0.01216
16:7005609:G:T	50	98	0.97	0.222
16:7005632:C:G	50	100	0.96	0.1244
16:7005827:G:T	50	100	0.98	0.13
16:7005872:C:A	50	100	0.99	0.3339
16:7006131:A:G	50	100	0.94	0.0541
16:7006164:T:A	50	98	0.97	0.3522
16:7006223:C:T	50	100	0.98	0.3324
16:7006284:A:G	50	98	0.98	0.3493
16:7006329:A:T	50	100	0.98	0.05029
16:7006660:C:G	50	100	0.99	0.1296
16:7006693:C:T	50	100	1	0.01235
16:7006713:G:A	50	100	0.97	0.2947
16:7006720:T:C	50	100	0.98	0.1621
16:7006777:A:G	50	100	0.89	0.01452
16:7006799:A:C	50	100	0.98	0.2344
16:7006817:A:G	50	98	0.96	0.1541
16:7006886:C:T	50	100	0.94	0.01198
16:7006920:C:T	50	100	0.95	0.02505
16:7007025:A:G	50	100	1	0.01216
16:7007244:G:A	50	100	1	0.01216
16:7007256:G:A	50	96	0.89	0.2282
16:7007350:G:C	50	100	0.98	0.2229
16:7007359:T:C	50	100	0.99	0.02106
16:7007419:A:G	50	100	0.98	0.01325
16:7007566:T:C	50	100	0.98	0.2257
16:7007617:A:G	50	100	0.98	0.2121
16:7007627:T:C	50	100	1	0.01216
16:7007727:C:G	50	100	0.97	0.09985
16:7007880:G:T	50	100	0.98	0.02433
16:7007882:A:G	50	100	0.99	0.3281
16:7008161:T:C	50	100	0.95	0.05102
16:7008369:C:G	50	100	0.98	0.02415
16:7008388:A:C	50	100	0.99	0.1347
16:7008437:G:T	50	100	0.98	0.02687
16:7008440:A:G	50	100	0.98	0.2328
16:7009207:T:C	49	100	0.86	0.06245
16:7009354:C:T	50	100	0.96	0.01216
16:7009361:T:A	50	100	0.99	0.2318
16:7009458:A:G	50	94	0.87	0.04321
16:7009571:A:G	50	100	1	0.3257
16:7009648:G:A	50	100	1	0.3312
16:7009649:C:G	50	100	1	0.3312
16:7010242:A:G	50	100	0.99	0.1363
16:7010482:C:G	50	100	1	0.03014
16:7010629:A:C	50	100	0.95	0.01089
16:7010634:A:G	50	100	0.97	0.02233
16:7010725:C:A	50	100	0.98	0.1363
16:7011346:A:C	50	100	1	0.03014
16:7011409:T:G	50	100	0.98	0.02415
16:7011457:T:C	50	100	0.99	0.1057
16:7011475:G:T	50	100	1	0.02415
16:7011599:C:T	50	100	0.97	0.08406
16:7011768:C:T	50	100	1	0.2064
16:7012210:T:C	50	100	0.94	0.0463
16:7012234:A:G	50	100	0.97	0.02233
16:7012291:G:A	50	100	0.95	0.01107
16:7012444:A:G	50	100	0.97	0.1106
16:7012528:G:C	50	100	0.99	0.1351
16:7012552:G:A	50	100	1	0.2062
16:7012655:A:G	50	100	1	0.03014
16:7012656:T:C	50	98	0.84	0.02741
16:7012784:C:T	50	100	0.98	0.02251
16:7012833:G:T	50	100	0.98	0.02433
16:7013195:G:A	50	100	0.98	0.01035
16:7013386:T:G	50	100	1	0.0305
16:7013409:A:G	50	100	0.95	0.01107
16:7013486:C:A	50	100	0.98	0.02269
16:7013636:G:A	50	100	0.98	0.3293
16:7013767:C:T	50	100	0.97	0.02251
16:7013856:C:T	50	100	1	0.03068
16:7013858:A:G	50	100	0.97	0.1532
16:7013996:A:C	50	100	0.99	0.1625
16:7014035:T:C	50	100	0.98	0.2012
16:7014272:G:A	50	100	0.95	0.05828
16:7014293:A:G	50	100	0.97	0.1176
16:7014420:T:A	50	100	0.92	0.03667
16:7014468:A:C	50	100	0.95	0.06554
16:7014614:C:A	50	98	0.8	0.01797
16:7014662:C:G	50	100	0.98	0.2115
16:7014701:A:G	50	100	0.97	0.2326
16:7014970:C:T	50	100	0.99	0.03032
16:7015121:G:C	50	100	0.91	0.02215
16:7015188:A:G	50	100	0.98	0.02052
16:7015241:G:A	50	100	0.86	0.0305
16:7015309:T:C	50	100	0.94	0.06191
16:7015507:G:A	50	100	0.96	0.1723
16:7015754:A:G	50	100	0.9	0.02215
16:7015833:A:C	50	100	0.99	0.0305
16:7016173:G:C	50	100	0.9	0.02215
16:7016368:T:G	50	100	0.98	0.02524
16:7016484:C:T	50	100	1	0.0118
16:7017449:C:A	50	100	0.99	0.03032
16:7017563:T:C	50	100	0.91	0.02378
16:7017760:C:T	50	100	0.98	0.4414
16:7017878:G:C	50	100	0.99	0.06064
16:7017888:C:G	50	100	0.98	0.441
16:7017892:A:G	50	100	0.99	0.1634
16:7018327:C:G	50	100	0.88	0.01071
16:7018332:G:A	50	100	1	0.06046
16:7018474:T:C	50	100	0.98	0.03032
16:7018605:A:G	50	100	0.99	0.4751
16:7018627:G:C	50	100	0.99	0.3286
16:7018678:A:G	50	100	1	0.06917
16:7018748:C:G	49	100	0.99	0.1489
16:7018868:C:T	50	100	0.98	0.0118
16:7019055:T:G	50	100	0.99	0.4488
16:7019073:T:G	50	100	0.98	0.03032
16:7019272:A:C	50	100	0.98	0.061
16:7019642:C:T	50	98	0.99	0.4439
16:7019844:A:G	50	100	1	0.02505
16:7019992:T:C	50	100	0.99	0.1363
16:7020048:G:A	50	100	0.94	0.04811
16:7020065:A:T	50	100	1	0.148
16:7020113:A:G	50	100	0.82	0.01144
16:7020145:C:T	50	100	1	0.3228
16:7020263:T:C	50	100	0.98	0.04866
16:7020339:C:T	50	100	0.99	0.1373
16:7020357:C:A	50	100	0.91	0.02378
16:7020642:C:T	50	100	0.99	0.1363
16:7020680:C:T	50	100	0.94	0.04829
16:7020817:T:C	50	100	0.98	0.1374
16:7020864:T:C	50	96	0.98	0.4562
16:7020885:G:T	50	100	0.98	0.1374
16:7020937:G:A	50	98	0.84	0.0138
16:7020960:C:G	50	100	0.88	0.01071
16:7021133:A:C	50	100	0.94	0.01198
16:7021253:A:T	50	100	0.98	0.1683
16:7021296:C:G	50	100	0.94	0.04829
16:7021302:C:A	49	95.9	0.76	0.01071
16:7021304:C:A	50	90	0.84	0.2638
16:7021306:A:C	50	94	0.84	0.1176
16:7021363:T:C	50	94	0.99	0.185
16:7021424:A:G	49	98	0.98	0.1365
16:7021492:A:G	50	100	0.94	0.04829
16:7021655:T:C	50	100	0.91	0.0728
16:7021847:T:C	50	100	0.81	0.01707
16:7021883:C:G	37	97.3	0.99	0.06627
16:7021929:A:C	49	93.9	0.95	0.3197
16:7022206:G:C	50	100	0.91	0.07317
16:7022308:C:T	50	100	0.99	0.1365
16:7022310:C:T	50	100	0.99	0.1478
16:7022385:G:A	50	100	1	0.02052
16:7022444:C:T	50	100	1	0.1362
16:7022468:G:T	50	100	0.98	0.04303
16:7022509:C:G	50	100	0.97	0.01289
16:7022554:C:T	50	100	0.99	0.0187
16:7022901:C:G	50	100	0.98	0.02233
16:7023113:G:T	50	100	0.93	0.02378
16:7023239:G:A	50	100	1	0.01761
16:7023344:C:T	50	98	0.99	0.311
16:7023485:A:G	50	100	1	0.1002
16:7023508:C:G	50	100	1	0.0659
16:7023653:C:T	50	100	1	0.06609
16:7023737:T:C	50	100	1	0.06609
16:7023998:T:G	50	98	1	0.06609
16:7024090:C:T	50	100	0.99	0.148
16:7024497:A:C	50	100	0.99	0.04303
16:7024593:C:G	50	100	0.99	0.01852
16:7024649:A:G	50	100	1	0.06609
16:7024760:A:G	50	100	0.91	0.04285
16:7024807:T:C	50	98	0.74	0.01943
16:7024917:A:C	50	98	0.98	0.1792
16:7024987:G:T	50	100	0.99	0.04303
16:7025022:C:T	50	100	0.99	0.04303
16:7025278:T:C	50	100	0.98	0.02324
16:7025288:C:G	50	100	1	0.06572
16:7025369:C:A	50	100	0.99	0.1509
16:7025483:A:G	50	100	1	0.0187
16:7025526:G:T	50	100	1	0.08079
16:7025615:C:A	50	98	1	0.08097
16:7025934:A:G	50	100	1	0.226
16:7026017:C:T	50	94	0.86	0.0443
16:7026046:A:G	50	100	1	0.08079
16:7026049:G:A	50	100	1	0.08079
16:7026152:T:C	50	100	1	0.04412
16:7026280:G:A	50	100	0.7	0.01162
16:7026294:C:G	50	100	0.94	0.02179
16:7026311:C:G	50	100	1	0.06609
16:7026459:C:G	50	100	0.99	0.2193
16:7026506:C:T	50	100	0.96	0.03086
16:7026691:G:A	50	100	1	0.08079
16:7026747:C:T	50	100	0.99	0.1423
16:7026770:A:T	50	100	0.99	0.1423
16:7026844:G:C	50	100	0.97	0.136
16:7026872:G:A	50	100	0.94	0.02179
16:7026874:G:C	50	100	1	0.08079
16:7027016:C:T	50	100	0.98	0.02342
16:7027097:G:T	50	98	0.98	0.3978
16:7027115:C:T	50	100	0.98	0.01489
16:7027258:A:T	50	100	0.99	0.06572
16:7027370:A:T	50	100	1	0.08097
16:7027453:A:G	50	100	0.99	0.2344
16:7027589:A:T	50	98	0.99	0.4621
16:7027591:T:C	50	100	0.99	0.3555
16:7027683:C:G	50	100	1	0.06536
16:7027886:A:G	50	100	0.95	0.02324
16:7027907:G:A	50	100	0.96	0.1378
16:7027989:G:A	50	100	0.73	0.02288
16:7028047:A:G	50	100	0.98	0.138
16:7028112:C:T	50	100	0.98	0.05029
16:7028147:G:A	50	100	0.98	0.2262
16:7028228:T:C	50	98	0.99	0.4156
16:7028338:G:C	50	100	0.9	0.01471
16:7028446:G:T	50	100	0.98	0.2259
16:7028456:T:A	50	100	0.98	0.2275
16:7028579:C:G	47	93.6	0.99	0.4379
16:7028614:A:C	44	97.7	0.81	0.05882
16:7028750:G:A	50	98	0.99	0.3589
16:7028870:T:A	50	98	0.99	0.1302
16:7028937:G:A	50	100	0.96	0.02996
16:7028943:T:G	47	95.7	0.98	0.1678
16:7028966:T:A	47	95.7	0.98	0.1678
16:7029005:C:G	46	95.7	0.98	0.236
16:7029093:C:T	29	86.2	0.63	0.0906
16:7029095:C:T	29	79.3	0.62	0.1196
16:7029107:C:T	32	75	0.84	0.4969
16:7029225:C:T	38	92.1	0.68	0.06118
16:7029300:G:A	31	93.5	0.96	0.1797
16:7029305:T:C	31	90.3	0.93	0.1934
16:7029349:G:C	50	100	0.9	0.01452
16:7029362:G:T	50	100	0.98	0.02378
16:7029402:T:A	50	100	0.99	0.08188
16:7029644:G:C	50	98	0.99	0.1679
16:7029700:T:C	50	98	0.99	0.1679
16:7029761:A:G	50	98	0.99	0.1679
16:7030083:A:G	50	100	0.98	0.2289
16:7030205:G:C	50	100	1	0.1649
16:7030274:G:A	50	100	1	0.1298
16:7030319:T:G	50	100	0.99	0.3083
16:7030365:G:T	50	100	0.99	0.1678
16:7030485:T:G	50	100	0.99	0.02251
16:7030589:C:G	50	100	1	0.2393
16:7030630:C:A	50	100	1	0.1423
16:7030789:C:T	50	100	0.93	0.04394
16:7030827:C:T	50	100	0.99	0.02251
16:7030912:A:G	50	100	0.99	0.4228
16:7031032:A:G	50	98	1	0.2424
16:7031092:G:C	50	100	0.98	0.4247
16:7031201:G:C	50	100	1	0.2456
16:7031361:C:T	50	100	1	0.02251
16:7031610:G:A	49	100	1	0.2426
16:7031732:A:G	50	100	0.93	0.04375
16:7031746:C:G	50	100	0.93	0.04357
16:7031759:G:A	50	100	0.99	0.1679
16:7031845:C:G	50	100	0.98	0.02033
16:7031961:C:G	50	100	1	0.242
16:7031984:G:A	50	100	1	0.02251
16:7032039:C:G	50	100	0.92	0.01235
16:7032044:T:C	50	100	1	0.242
16:7032069:C:G	50	98	1	0.142
16:7032144:G:A	50	100	1	0.236
16:7032343:G:A	50	100	1	0.1296
16:7032540:C:T	50	100	0.89	0.01289
16:7032717:C:T	50	98	1	0.01471
16:7032844:C:T	50	100	0.96	0.02996
16:7033121:C:T	50	100	0.98	0.01979
16:7033165:G:A	50	100	1	0.1618
16:7033377:A:G	50	100	1	0.1618
16:7033432:T:A	50	100	1	0.1619
16:7033442:C:T	50	100	1	0.1269
16:7033456:G:T	50	100	1	0.1618
16:7033597:A:G	50	100	0.79	0.01943
16:7033756:G:C	50	100	0.99	0.3357
16:7033820:T:C	50	100	0.98	0.02269
16:7033888:G:T	50	100	1	0.02251
16:7033902:C:G	50	100	1	0.2382
16:7034054:T:G	50	100	1	0.2398
16:7034076:G:A	50	100	1	0.02251
16:7034344:G:A	50	100	0.99	0.3361
16:7034449:C:A	50	100	0.86	0.01452
16:7034489:G:T	50	100	1	0.1619
16:7034513:A:G	50	98	0.99	0.3361
16:7034523:A:G	50	100	0.85	0.0167
16:7034656:G:C	50	100	1	0.1394
16:7034678:G:A	50	100	0.97	0.03086
16:7034807:G:C	49	100	0.97	0.03068
16:7035094:C:T	50	100	1	0.02251
16:7035143:G:C	50	100	1	0.1636
16:7035319:G:T	50	100	1	0.1636
16:7035552:T:G	50	100	1	0.07916
16:7035594:G:C	50	100	1	0.1269
16:7035624:A:G	50	100	0.97	0.03086
16:7035749:G:C	50	100	1	0.1269
16:7036040:C:T	50	100	0.99	0.4099
16:7036056:A:G	50	100	0.99	0.4099
16:7036159:C:G	50	100	0.99	0.4099
16:7036271:G:C	50	100	1	0.4261
16:7036381:G:C	50	100	1	0.01216
16:7036462:A:G	50	100	0.99	0.04049
16:7036553:T:C	50	100	1	0.1634
16:7036599:T:A	50	100	1	0.4257
16:7036624:C:T	50	100	0.99	0.04067
16:7036665:C:T	50	100	1	0.4105
16:7036672:G:A	50	100	1	0.1618
16:7036688:G:A	50	100	1	0.1618
16:7036820:G:C	50	100	1	0.1634
16:7037145:T:A	50	100	1	0.02251
16:7037273:C:T	43	100	0.97	0.04847
16:7037472:A:G	50	100	0.98	0.3488
16:7037533:C:G	50	100	1	0.1618
16:7037629:G:C	50	100	1	0.07444
16:7037754:T:C	50	100	1	0.1619
16:7038033:T:C	50	100	0.99	0.1265
16:7038072:C:G	50	100	1	0.335
16:7038143:C:A	50	98	0.99	0.1632
16:7038205:C:T	50	100	0.97	0.03068
16:7038206:G:A	50	100	1	0.07444
16:7038241:C:G	50	100	0.99	0.163
16:7038335:C:T	50	100	0.99	0.1743
16:7038340:G:A	50	100	0.99	0.1743
16:7038346:G:A	50	100	0.99	0.1741
16:7038431:T:C	50	100	0.98	0.1634
16:7038647:A:T	50	100	0.99	0.1629
16:7038656:G:A	50	100	0.99	0.1741
16:7038716:A:G	50	100	0.99	0.1741
16:7038756:T:A	50	100	0.99	0.1739
16:7038773:A:T	50	100	0.99	0.1739
16:7038779:T:C	50	100	0.99	0.1739
16:7038887:G:C	50	100	0.99	0.1737
16:7038889:G:A	50	100	0.99	0.1737
16:7038981:T:C	50	100	0.99	0.1739
16:7039014:C:T	50	100	0.99	0.1739
16:7039090:G:C	50	100	0.99	0.1737
16:7039108:G:A	50	100	0.99	0.2369
16:7039133:G:A	50	100	0.99	0.1737
16:7039165:C:T	50	100	1	0.1743
16:7039166:G:C	50	100	1	0.063
16:7039227:G:T	50	100	0.99	0.02197
16:7039239:C:A	50	100	1	0.063
16:7039282:A:T	50	100	1	0.1743
16:7039298:G:A	50	100	1	0.1745
16:7039393:G:A	50	100	1	0.1745
16:7039445:G:A	50	100	1	0.1747
16:7039474:C:T	50	100	1	0.02215
16:7039480:T:C	50	100	1	0.063
16:7039521:C:T	50	100	1	0.1674
16:7039539:T:C	50	100	1	0.1743
16:7039594:T:C	50	100	1	0.1727
16:7039723:G:A	50	98	0.98	0.1656
16:7039727:G:A	50	98	1	0.1728
16:7039818:C:T	50	100	0.99	0.1656
16:7039869:C:A	50	100	1	0.1732
16:7039918:T:A	50	100	1	0.173
16:7039939:C:G	50	100	1	0.06318
16:7040019:T:C	50	100	1	0.1727
16:7040044:C:G	50	98	0.99	0.476
16:7040114:A:G	50	98	0.98	0.1728
16:7040125:A:G	50	100	0.99	0.02197
16:7040273:C:T	50	100	1	0.1385
16:7040287:G:T	50	100	0.99	0.06808
16:7040308:C:T	50	100	1	0.1721
16:7040311:G:T	50	100	1	0.1719
16:7040314:C:T	50	100	1	0.1719
16:7040346:C:A	50	100	1	0.1719
16:7040459:C:T	50	98	1	0.1718
16:7040464:A:C	50	100	1	0.1718
16:7040465:G:A	50	100	1	0.1718
16:7040474:T:G	50	100	1	0.1718
16:7040481:C:G	50	100	1	0.1719
16:7040508:A:T	50	100	0.99	0.0679
16:7040538:T:C	50	100	1	0.1721
16:7040603:C:G	50	100	1	0.1721
16:7040674:T:C	50	94	0.95	0.1195
16:7040700:T:A	50	100	1	0.1721
16:7040705:T:C	50	100	0.99	0.02197
16:7040709:C:T	50	100	1	0.1739
16:7040740:C:G	50	100	1	0.1719
16:7040759:G:A	50	100	1	0.2404
16:7040771:A:T	50	100	1	0.1723
16:7040784:T:C	50	100	1	0.1723
16:7040788:T:A	50	100	1	0.03322
16:7040822:G:A	50	100	1	0.1727
16:7040842:G:T	50	100	0.98	0.1022
16:7040979:A:G	50	100	1	0.1728
16:7041018:C:T	50	98	1	0.1728
16:7041072:C:T	50	100	1	0.02215
16:7041099:T:C	50	96	1	0.173
16:7041153:G:C	50	100	1	0.167
16:7041311:G:T	50	100	1	0.1736
16:7041313:G:C	50	100	1	0.1736
16:7041331:A:G	50	100	1	0.1734
16:7041354:T:A	50	100	1	0.02233
16:7041364:C:T	50	100	1	0.1734
16:7041369:C:T	50	100	1	0.1734
16:7041412:A:C	50	100	0.99	0.1737
16:7041429:A:G	50	100	0.99	0.1772
16:7041451:T:A	50	100	1	0.1739
16:7041671:G:A	50	100	1	0.1743
16:7041737:A:G	50	100	1	0.1743
16:7041768:C:A	50	100	0.98	0.03068
16:7041794:G:C	50	100	1	0.1743
16:7041820:G:T	50	100	1	0.1743
16:7041850:G:A	50	100	1	0.1745
16:7041900:T:G	50	100	1	0.1777
16:7041936:G:A	50	100	0.92	0.07789
16:7041953:T:C	50	100	0.98	0.1768
16:7041976:T:A	50	98	1	0.1747
16:7041987:T:A	50	100	1	0.1743
16:7042052:C:A	50	100	1	0.1743
16:7042134:T:A	49	100	1	0.1743
16:7042264:A:T	50	100	0.98	0.1765
16:7042288:G:A	50	100	1	0.1779
16:7042427:T:C	50	100	1	0.1647
16:7042483:C:G	50	100	1	0.1747
16:7042513:G:C	50	100	1	0.1743
16:7042543:T:C	50	100	0.99	0.4855
16:7042582:C:G	50	100	1	0.1275
16:7042617:C:A	50	100	1	0.1712
16:7042761:G:A	50	100	0.98	0.1846
16:7042785:G:C	50	100	0.98	0.1378
16:7042954:A:G	50	100	0.98	0.03068
16:7042977:T:C	50	100	0.98	0.2943
16:7043012:T:A	50	100	0.98	0.3375
16:7043037:T:G	50	100	0.98	0.02251
16:7043041:C:A	50	100	0.98	0.3373
16:7043078:T:C	48	97.9	0.72	0.04702
16:7043095:C:G	50	100	0.97	0.3371
16:7043114:G:A	50	100	0.97	0.3373
16:7043212:T:A	50	100	0.97	0.3535
16:7043391:C:T	50	98	0.97	0.3477
16:7043437:A:G	50	100	0.98	0.3261
16:7043465:A:G	50	100	0.98	0.3261
16:7043534:G:A	50	100	0.98	0.325
16:7043604:A:G	50	100	0.99	0.2211
16:7043766:G:A	50	100	1	0.2135
16:7043810:G:C	50	100	0.99	0.2048
16:7044007:C:G	50	100	1	0.2053
16:7044014:A:G	50	100	1	0.04285
16:7044106:G:A	50	100	1	0.1681
16:7044206:A:G	50	100	1	0.2371
16:7044289:G:C	50	100	0.98	0.1663
16:7044403:G:A	50	98	0.8	0.01779
16:7044508:G:A	50	100	1	0.2042
16:7044531:G:A	50	100	1	0.2055
16:7044660:G:T	50	100	1	0.0236
16:7044778:A:G	50	100	1	0.2055
16:7044808:T:C	50	100	0.65	0.02233
16:7044899:A:G	50	100	1	0.2052
16:7045030:G:A	50	100	1	0.2369
16:7045059:C:G	50	100	1	0.2369
16:7045063:A:G	50	100	0.99	0.2053
16:7045132:A:T	49	100	1	0.2053
16:7045537:G:C	50	100	1	0.1387
16:7045555:C:A	50	100	1	0.1703
16:7045569:G:T	50	100	0.99	0.201
16:7045669:G:C	50	100	1	0.1926
16:7045709:C:T	50	98	1	0.1471
16:7045847:A:G	50	100	1	0.2053
16:7045956:C:T	50	100	1	0.2053
16:7045969:T:C	50	100	1	0.04303
16:7046043:C:G	50	100	1	0.0236
16:7046079:T:C	50	100	1	0.2055
16:7046444:C:G	50	100	1	0.03177
16:7046482:T:C	50	100	1	0.3397
16:7046495:G:C	50	100	1	0.1659
16:7046561:C:G	50	100	1	0.02542
16:7046585:G:T	50	100	1	0.203
16:7046726:C:T	50	100	1	0.2048
16:7046761:A:G	50	100	0.99	0.03813
16:7046787:A:T	50	100	1	0.3395
16:7046831:C:G	50	100	0.92	0.06518
16:7046871:T:G	50	100	1	0.2286
16:7046886:G:T	50	98	0.9	0.04866
16:7046897:C:T	50	100	0.94	0.04412
16:7046924:C:T	50	100	1	0.1919
16:7047024:T:C	49	100	1	0.0236
16:7047031:C:T	50	100	0.65	0.02251
16:7047214:C:G	50	100	0.83	0.0138
16:7047217:A:G	50	100	0.88	0.01961
16:7047349:A:G	50	100	1	0.02215
16:7047398:G:C	50	100	1	0.2255
16:7047404:A:T	50	100	1	0.03177
16:7047616:A:T	50	98	1	0.1467
16:7047735:T:C	47	91.5	1	0.1369
16:7047737:T:G	46	97.8	1	0.0236
16:7047802:A:G	50	100	1	0.01416
16:7047861:T:C	50	100	1	0.03377
16:7047912:C:G	50	100	1	0.02197
16:7048010:C:T	50	100	0.98	0.0423
16:7048014:G:C	50	100	1	0.02542
16:7048064:A:G	50	100	0.97	0.1189
16:7048177:C:A	50	100	0.99	0.15310000000000001
16:7048201:T:A	50	100	1	0.02378
16:7048208:A:T	50	100	1	0.01071
16:7048492:C:A	50	98	1	0.1596
16:7048494:C:T	50	98	1	0.1596
16:7048495:A:G	50	98	1	0.1598
16:7048543:G:A	50	100	1	0.2026
16:7048643:G:A	50	100	0.88	0.01652
16:7048652:C:A	50	100	1	0.2026
16:7049028:T:A	50	100	1	0.02251
16:7049099:G:A	50	100	1	0.3762
16:7049414:G:C	50	100	0.88	0.01652
16:7049568:A:C	50	100	1	0.1685
16:7049592:C:T	50	100	1	0.1685
16:7049671:A:G	50	100	0.99	0.1728
16:7049688:C:A	50	100	1	0.3386
16:7049751:A:G	50	100	1	0.02251
16:7049779:G:A	50	100	1	0.1679
16:7049801:C:T	50	100	1	0.1462
16:7049814:A:G	50	100	0.99	0.03232
16:7049819:C:T	50	100	1	0.1463
16:7049820:G:A	50	98	1	0.0325
16:7049823:A:G	50	100	1	0.03232
16:7049887:T:C	50	100	1	0.4604
16:7049923:C:A	50	100	1	0.2003
16:7049936:G:C	50	100	1	0.02415
16:7049958:C:T	50	100	0.99	0.02415
16:7049999:A:C	50	100	0.99	0.1678
16:7050010:C:T	50	100	1	0.1678
16:7050019:T:C	50	100	1	0.1668
16:7050236:A:T	50	100	1	0.1678
16:7050286:A:G	50	98	0.9	0.04884
16:7050331:A:T	50	100	1	0.4929
16:7050548:G:A	50	100	1	0.4926
16:7050648:C:G	50	100	1	0.02487
16:7050958:T:G	50	100	1	0.4922
16:7051003:A:G	50	100	1	0.02487
16:7051329:C:G	50	100	0.97	0.04031
16:7051464:G:A	50	100	0.95	0.02487
16:7051491:A:G	50	96	0.99	0.4918
16:7051522:C:G	50	98	1	0.492
16:7051542:C:G	50	100	0.97	0.02033
16:7051719:T:C	50	98	1	0.492
16:7051730:G:C	50	98	1	0.492
16:7051904:G:C	50	100	0.97	0.02487
16:7051950:A:C	50	100	1	0.116
16:7051959:C:G	50	100	0.86	0.01688
16:7051975:T:A	50	98	1	0.1875
16:7052146:G:A	50	100	0.98	0.02487
16:7052284:G:T	50	100	1	0.06409
16:7052296:A:G	50	98	0.88	0.02324
16:7052426:G:T	50	98	1	0.4835
16:7052524:G:A	50	98	0.78	0.02124
16:7052550:A:G	50	98	1	0.4916
16:7052609:C:T	50	98	1	0.4916
16:7052610:C:G	50	100	0.98	0.03431
16:7052614:T:C	50	100	1	0.116
16:7052725:C:T	50	100	0.91	0.06155
16:7052832:G:A	50	98	1	0.4588
16:7052996:G:A	50	100	0.93	0.08442
16:7053006:T:C	50	98	1	0.4922
16:7053007:C:G	50	98	1	0.4922
16:7053036:C:T	50	98	0.99	0.339
16:7053101:A:T	50	98	1	0.4922
16:7053117:T:C	50	100	1	0.02288
16:7053217:A:G	50	98	1	0.1518
16:7053346:A:T	50	100	0.9	0.06137
16:7053503:A:C	50	100	1	0.02669
16:7053860:C:T	50	98	1	0.459
16:7053920:C:A	50	100	0.94	0.0207
16:7054369:C:A	49	100	1	0.1629
16:7054396:C:T	49	98	1	0.4931
16:7054503:G:A	50	94	1	0.494
16:7054518:G:T	49	87.8	0.99	0.3689
16:7054519:G:A	50	100	1	0.02306
16:7054533:G:A	50	94	0.91	0.02941
16:7054870:C:A	50	100	0.99	0.3749
16:7055134:C:T	50	100	0.99	0.02669
16:7055252:C:T	50	100	1	0.4898
16:7055282:A:G	50	100	0.99	0.3422
16:7055286:C:G	50	100	1	0.01543
16:7055327:C:A	50	100	1	0.4479
16:7055360:T:A	50	100	1	0.4889
16:7055424:G:C	50	100	1	0.3426
16:7055463:C:A	50	100	1	0.0207
16:7055658:A:G	50	100	0.99	0.1151
16:7055697:T:C	50	100	1	0.02415
16:7055754:A:G	50	100	1	0.02142
16:7055791:C:T	50	100	0.99	0.1625
16:7055830:C:T	50	100	0.89	0.01253
16:7055852:T:G	50	100	1	0.02251
16:7056359:C:A	50	100	0.99	0.3413
16:7056497:C:T	50	100	1	0.2852
16:7056535:C:G	50	100	0.99	0.1151
16:7056631:G:C	50	100	1	0.02415
16:7056741:G:T	50	100	1	0.4699
16:7056944:C:G	50	100	1	0.0345
16:7057049:G:A	50	100	1	0.02542
16:7057220:T:G	50	98	1	0.2614
16:7057355:G:A	50	98	0.99	0.1443
16:7057566:C:T	50	100	1	0.02415
16:7057726:T:C	50	98	1	0.3183
16:7057774:A:G	50	98	1	0.3099
16:7057808:G:C	50	98	1	0.3181
16:7057929:C:T	50	100	0.74	0.0276
16:7057969:C:G	50	98	1	0.3081
16:7058006:G:A	50	92	0.98	0.4731
16:7058122:A:C	50	100	1	0.02687
16:7058169:A:G	50	100	0.98	0.1149
16:7058180:G:A	50	100	1	0.01035
16:7058302:G:A	50	100	1	0.02233
16:7058330:T:G	50	100	0.98	0.1362
16:7058476:T:C	50	98	1	0.3101
16:7058480:A:G	50	98	0.99	0.3085
16:7058508:A:G	50	100	1	0.01634
16:7058607:C:T	50	98	1	0.2847
16:7059008:A:G	50	98	1	0.2923
16:7059393:G:T	50	100	1	0.02251
16:7059512:C:T	50	100	1	0.02524
16:7060096:C:T	50	98	1	0.1182
16:7060453:C:A	50	100	1	0.3123
16:7060513:A:G	50	100	1	0.3123
16:7060705:C:T	50	100	1	0.02505
16:7060743:C:T	50	100	1	0.02524
16:7060786:C:T	50	100	0.99	0.02814
16:7060790:A:T	50	100	1	0.3123
16:7061071:T:C	50	98	0.99	0.3417
16:7061079:G:C	50	100	1	0.2958
16:7061353:C:T	50	100	1	0.02542
16:7061548:G:A	50	100	0.99	0.1659
16:7061579:A:T	50	100	0.98	0.02959
16:7061737:G:A	50	100	0.99	0.3181
16:7061749:G:C	50	98	0.99	0.3415
16:7061865:C:T	50	100	0.99	0.3177
16:7061910:T:C	50	100	0.99	0.2961
16:7062002:A:C	50	96	0.99	0.372
16:7062134:G:T	50	98	0.98	0.157
16:7062294:A:G	50	100	0.99	0.2781
16:7062296:A:C	50	100	0.98	0.295
16:7062346:A:G	50	96	0.99	0.4833
16:7062372:A:C	49	100	0.99	0.283
16:7062441:C:A	50	100	0.98	0.09114
16:7062589:A:C	50	100	0.98	0.2849
16:7062614:C:T	50	98	1	0.1196
16:7062695:C:G	50	100	1	0.1196
16:7062748:C:T	50	98	0.85	0.1371
16:7062761:C:G	50	100	0.99	0.04884
16:7062856:G:A	48	100	0.97	0.2633
16:7062905:T:A	33	97	0.98	0.02397
16:7062915:T:A	39	97.4	1	0.02397
16:7063019:G:A	50	100	0.98	0.2665
16:7063133:A:G	50	100	1	0.1196
16:7063222:G:C	50	98	0.99	0.1964
16:7063400:C:T	50	100	0.99	0.04557
16:7063412:C:A	50	100	0.96	0.02251
16:7063467:A:T	50	100	0.96	0.07171
16:7063535:T:G	50	100	1	0.02179
16:7063669:A:T	50	100	1	0.03214
16:7063725:C:G	50	100	0.97	0.03558
16:7063905:C:G	50	100	1	0.04593
16:7063942:G:A	50	100	0.98	0.07171
16:7064042:G:T	50	100	0.98	0.3883
16:7064124:C:G	50	98	0.99	0.3655
16:7064186:T:C	50	98	0.98	0.2658
16:7064225:G:C	50	100	1	0.1198
16:7064279:T:C	50	100	0.99	0.2335
16:7064355:G:C	50	100	1	0.01906
16:7064593:C:T	50	100	1	0.01053
16:7064608:G:T	50	100	0.99	0.1612
16:7064613:C:T	50	98	0.99	0.3647
16:7064679:T:G	50	100	0.99	0.3856
16:7064774:C:G	50	100	1	0.04503
16:7064793:G:A	50	98	0.99	0.3646
16:7064878:T:C	50	98	0.99	0.2658
16:7064894:C:G	50	100	0.99	0.3862
16:7065015:C:A	50	98	0.99	0.3629
16:7065031:G:C	50	94	0.92	0.02977
16:7065253:G:T	50	100	1	0.1196
16:7065256:G:C	50	100	0.99	0.1619
16:7065258:G:A	50	100	0.99	0.1616
16:7065289:G:A	50	98	1	0.4829
16:7065333:C:G	50	100	0.99	0.1616
16:7065462:C:T	50	100	1	0.3914
16:7065495:G:C	50	100	1	0.03123
16:7065511:A:T	50	100	1	0.3858
16:7065513:T:A	50	100	1	0.3856
16:7065545:G:A	50	100	1	0.1198
16:7065718:G:A	50	98	0.99	0.362
16:7065753:C:A	50	96	1	0.4528
16:7065971:C:A	50	96	0.94	0.05247
16:7066000:A:C	50	98	0.99	0.4488
16:7066017:T:C	50	100	0.99	0.2322
16:7066076:C:T	50	100	1	0.03141
16:7066083:T:A	50	100	0.99	0.0906
16:7066262:C:T	50	100	1	0.3829
16:7066278:T:A	50	96	0.92	0.02977
16:7066284:G:T	50	100	1	0.02306
16:7066300:T:C	50	100	0.99	0.09096
16:7066438:T:C	50	100	1	0.3829
16:7066474:G:C	50	100	0.99	0.2629
16:7066576:C:T	50	100	1	0.01888
16:7066606:C:T	50	100	0.99	0.3845
16:7066629:G:C	50	98	0.99	0.1077
16:7066636:A:T	50	100	0.99	0.2623
16:7066644:A:G	50	100	0.99	0.2311
16:7066691:C:A	50	100	0.99	0.4635
16:7066798:T:G	50	100	1	0.1196
16:7066937:A:G	50	100	1	0.3824
16:7067017:T:C	50	100	1	0.3873
16:7067240:T:C	50	100	1	0.4052
16:7067274:G:C	50	96	0.94	0.05247
16:7067333:A:C	50	100	0.99	0.2778
16:7067342:C:G	50	100	1	0.405
16:7067355:C:G	50	100	1	0.405
16:7067514:C:G	50	98	1	0.4052
16:7067534:T:G	50	100	1	0.4052
16:7067549:T:C	50	100	1	0.4054
16:7067573:T:C	50	100	0.99	0.4633
16:7067613:C:A	50	100	0.98	0.08007
16:7067620:G:T	50	100	1	0.03141
16:7067761:T:C	46	93.5	0.99	0.4054
16:7067781:T:C	47	95.7	0.99	0.2896
16:7067912:G:C	50	100	1	0.2896
16:7068048:C:G	50	100	1	0.2901
16:7068112:G:T	50	100	1	0.2898
16:7068221:G:C	50	100	1	0.2914
16:7068268:T:C	50	96	0.97	0.1242
16:7068286:A:G	50	100	0.97	0.0285
16:7068400:A:T	50	100	1	0.02415
16:7068529:G:C	50	100	1	0.02415
16:7068643:A:G	50	100	0.92	0.02269
16:7068644:T:C	50	100	1	0.2901
16:7068661:A:T	50	100	1	0.2896
16:7068680:C:T	50	100	0.87	0.01325
16:7068686:C:T	50	100	1	0.2896
16:7068695:C:G	50	100	0.99	0.2211
16:7068773:G:A	50	100	1	0.0118
16:7068793:T:C	50	100	0.99	0.07589
16:7068860:G:A	50	100	1	0.2894
16:7068869:A:G	50	100	0.97	0.3502
16:7068933:G:A	50	100	1	0.1601
16:7068996:G:C	50	100	1	0.2774
16:7069007:T:C	50	100	1	0.2774
16:7069100:C:T	50	100	0.95	0.02033
16:7069111:C:T	50	100	0.95	0.02033
16:7069137:G:C	50	100	1	0.2892
16:7069179:T:C	50	100	1	0.2892
16:7069225:T:C	50	100	1	0.2774
16:7069252:A:G	50	100	0.99	0.2774
16:7069268:T:C	50	100	1	0.02415
16:7069289:A:G	50	98	0.86	0.07516
16:7069334:C:G	50	100	1	0.0118
16:7069353:T:C	50	100	1	0.0118
16:7069450:C:T	50	100	1	0.0118
16:7069504:A:G	50	100	1	0.0138
16:7069599:G:A	50	100	1	0.2781
16:7069685:C:T	50	100	1	0.0118
16:7069844:G:T	50	98	0.98	0.06935
16:7069915:A:G	50	94	0.92	0.1233
16:7070127:C:T	50	100	0.89	0.01743
16:7070183:A:T	50	100	1	0.02288
16:7070196:C:T	50	100	1	0.0118
16:7070388:G:T	50	100	1	0.06463
16:7070406:A:G	50	100	1	0.02451
16:7070412:C:T	50	100	1	0.01017
16:7070562:C:T	50	100	1	0.0118
16:7070756:T:C	50	100	1	0.0118
16:7070972:G:C	50	100	0.96	0.0285
16:7071088:G:C	50	100	1	0.0118
16:7071192:C:T	50	100	1	0.0118
16:7071217:C:T	50	100	1	0.02415
16:7071252:G:A	50	100	1	0.0118
16:7071276:G:A	50	100	1	0.02433
16:7071300:T:C	50	100	1	0.0118
16:7071390:G:C	50	100	1	0.01198
16:7071402:C:T	50	100	1	0.0118
16:7071512:A:G	50	100	1	0.0118
16:7071554:T:A	50	100	1	0.0118
16:7071576:T:C	50	100	1	0.0118
16:7071615:G:A	50	100	0.96	0.01888
16:7071707:T:C	50	100	0.98	0.02269
16:7071716:C:T	50	100	1	0.0118
16:7071744:A:G	50	100	1	0.0118
16:7071763:C:T	50	100	0.99	0.0118
16:7071869:C:T	50	100	1	0.0118
16:7071883:G:A	50	100	0.97	0.01198
16:7071899:G:A	50	100	1	0.0118
16:7071918:C:G	50	100	1	0.02397
16:7071935:G:C	50	100	1	0.0118
16:7072023:A:T	50	100	1	0.0118
16:7072029:A:C	50	100	1	0.01198
16:7072041:A:T	50	100	1	0.0118
16:7072046:A:G	50	100	0.93	0.01235
16:7072081:C:T	50	100	1	0.0118
16:7072102:C:T	50	100	1	0.0118
16:7072122:C:T	50	100	1	0.0118
16:7072227:G:C	50	100	1	0.0118
16:7072335:C:G	50	100	0.95	0.02033
16:7072336:G:A	50	100	1	0.0118
16:7072373:G:A	50	100	1	0.1142
16:7072490:A:G	50	100	1	0.01017
16:7072590:C:T	50	100	1	0.0118
16:7072717:A:G	50	100	0.95	0.02033
16:7072873:C:G	50	100	0.99	0.1616
16:7072920:C:T	50	100	1	0.0118
16:7072969:C:G	50	100	1	0.01979
16:7072989:C:G	50	100	1	0.0118
16:7073005:G:A	50	100	1	0.0118
16:7073042:A:G	50	100	1	0.0118
16:7073229:T:A	50	100	0.99	0.313
16:7073325:G:T	50	100	1	0.0118
16:7073429:G:A	50	100	1	0.02179
16:7073432:G:C	50	100	0.99	0.1868
16:7073609:C:T	50	100	0.88	0.01761
16:7073698:T:A	50	100	1	0.0118
16:7073739:C:T	50	100	1	0.0118
16:7073834:G:A	50	100	0.96	0.0285
16:7073849:A:C	50	100	1	0.0118
16:7073985:C:T	50	100	0.95	0.02015
16:7073987:T:C	50	100	1	0.0118
16:7074059:C:T	50	100	1	0.0118
16:7074235:T:C	50	100	1	0.0118
16:7074318:C:G	50	100	1	0.0118
16:7074407:A:G	50	100	1	0.0118
16:7074508:T:C	50	100	0.99	0.03922
16:7074520:C:G	50	100	0.95	0.02033
16:7074655:C:T	50	100	1	0.0118
16:7074802:A:C	50	100	1	0.0118
16:7074856:A:G	50	100	0.77	0.01035
16:7074990:G:A	50	100	1	0.0118
16:7075057:A:G	50	100	1	0.0118
16:7075063:G:A	50	100	1	0.0118
16:7075089:A:G	50	100	1	0.0118
16:7075131:G:A	50	100	0.95	0.02741
16:7075134:C:G	50	100	0.98	0.3023
16:7075246:A:C	50	100	0.93	0.02251
16:7075253:A:G	50	100	1	0.0118
16:7075259:G:C	50	100	1	0.0118
16:7075267:C:T	50	100	0.96	0.01888
16:7075379:G:T	50	98	0.98	0.3459
16:7075535:A:G	50	100	0.98	0.02269
16:7075589:C:T	50	100	1	0.0118
16:7075663:G:C	50	100	0.99	0.1558
16:7075665:C:T	50	100	1	0.0118
16:7075675:G:A	50	100	0.95	0.0512
16:7075681:C:G	50	100	0.94	0.01035
16:7075741:C:T	50	98	0.99	0.4363
16:7075755:T:C	50	100	1	0.0118
16:7075875:C:T	50	100	0.97	0.01507
16:7075900:T:G	50	100	0.99	0.1556
16:7075940:A:C	50	100	1	0.0118
16:7075950:A:G	50	100	1	0.0118
16:7076172:C:G	49	100	1	0.0118
16:7076222:T:C	50	98	0.98	0.2997
16:7076590:A:C	50	100	0.86	0.01961
16:7076628:A:G	50	100	0.99	0.384
16:7076718:A:C	50	100	1	0.0118
16:7076731:C:T	50	98	0.97	0.1267
16:7076733:C:T	50	100	1	0.0118
16:7077292:C:A	50	100	0.99	0.03159
16:7077344:A:G	50	100	0.98	0.04884
16:7077484:A:T	50	100	0.98	0.1563
16:7077489:G:C	50	100	1	0.01198
16:7077581:T:A	50	100	0.82	0.0167
16:7077926:G:T	50	100	0.87	0.02306
16:7078045:C:G	50	100	1	0.01997
16:7078063:C:T	50	100	1	0.01507
16:7078106:T:C	50	100	1	0.01198
16:7078136:C:G	50	100	0.97	0.09168
16:7078442:G:T	50	100	0.98	0.1122
16:7078460:A:G	50	100	1	0.01271
16:7078530:G:T	50	100	1	0.01198
16:7078586:G:A	50	100	0.96	0.01616
16:7078691:A:T	50	82	0.98	0.4141
16:7078704:A:G	50	100	0.97	0.01598
16:7078739:A:G	50	100	1	0.01198
16:7078892:T:A	46	100	0.96	0.01198
16:7078909:C:T	48	100	1	0.01198
16:7079008:C:A	50	100	1	0.02651
16:7079039:G:T	50	100	1	0.01198
16:7079201:G:C	50	100	0.97	0.01198
16:7079253:A:G	50	100	1	0.01198
16:7079271:A:G	50	100	1	0.01198
16:7079335:C:T	50	100	1	0.01198
16:7079354:G:T	50	100	1	0.01198
16:7079431:A:C	50	100	0.92	0.02052
16:7079465:C:T	50	100	1	0.01198
16:7079487:T:C	50	100	1	0.01198
16:7079499:C:G	50	100	0.96	0.1142
16:7079522:A:G	50	100	1	0.01198
16:7079553:G:A	50	100	1	0.01198
16:7079607:A:G	50	100	1	0.02651
16:7079628:T:C	50	100	1	0.01198
16:7079647:C:G	50	100	0.95	0.01198
16:7079676:C:G	50	100	0.94	0.01216
16:7079687:A:T	50	100	1	0.01198
16:7079913:A:G	50	100	1	0.01198
16:7079975:T:A	50	100	1	0.01198
16:7080016:A:G	50	100	1	0.01198
16:7080018:A:G	50	100	1	0.01198
16:7080023:C:T	50	98	0.91	0.01035
16:7080044:A:G	50	98	1	0.1225
16:7080326:C:A	50	100	0.99	0.02251
16:7080346:C:T	50	100	0.99	0.02596
16:7080365:C:T	50	100	1	0.01216
16:7080372:C:G	50	100	1	0.01216
16:7080444:G:A	50	100	1	0.01216
16:7080461:G:T	50	100	1	0.01216
16:7080491:T:C	50	100	0.99	0.4286
16:7080547:T:G	50	100	1	0.01216
16:7080587:C:T	50	100	1	0.01216
16:7080599:C:G	50	100	1	0.1275
16:7080608:A:C	50	100	1	0.01216
16:7080703:G:A	50	100	0.99	0.02596
16:7080758:T:C	50	100	1	0.01235
16:7080767:G:C	50	100	1	0.01216
16:7080808:T:C	50	100	1	0.01216
16:7080845:A:G	50	100	1	0.01216
16:7080953:G:A	50	100	0.99	0.3001
16:7081274:A:G	50	100	1	0.01525
16:7081283:C:T	50	100	1	0.01216
16:7081425:T:C	50	100	1	0.02669
16:7081448:G:A	50	100	1	0.04394
16:7081547:T:C	50	100	0.99	0.3005
16:7081548:G:A	50	100	1	0.03577
16:7081613:C:T	50	100	1	0.02197
16:7081783:C:T	50	100	1	0.02923
16:7081813:G:C	50	100	1	0.3499
16:7081911:T:C	50	100	1	0.1356
16:7081923:T:G	50	100	1	0.05646
16:7081973:C:G	50	100	1	0.07335
16:7082129:T:A	50	100	0.99	0.163
16:7082136:C:T	50	100	0.99	0.301
16:7082182:G:A	50	100	1	0.301
16:7082199:G:C	50	100	0.99	0.301
16:7082204:A:G	50	100	0.99	0.301
16:7082368:G:T	50	100	0.97	0.0158
16:7082485:G:T	50	98	1	0.1158
16:7082575:T:A	50	100	0.98	0.01235
16:7082576:A:T	50	100	0.97	0.04793
16:7082630:T:G	50	100	1	0.0492
16:7082742:C:A	50	96	0.94	0.09078
16:7083156:T:C	50	100	1	0.0423
16:7083186:G:A	50	98	0.9	0.04285
16:7083247:G:A	50	96	0.93	0.09096
16:7083285:C:G	50	100	1	0.0492
16:7083332:A:C	50	100	1	0.02669
16:7083385:G:A	50	100	0.98	0.01089
16:7083559:G:C	50	96	0.96	0.2202
16:7083776:G:C	50	100	0.98	0.01906
16:7083818:G:A	50	100	0.99	0.0463
16:7084064:G:T	50	98	0.99	0.1983
16:7084275:C:G	50	100	0.95	0.0118
16:7084650:G:C	50	100	0.93	0.02052
16:7084686:C:G	50	100	0.97	0.02741
16:7084892:G:A	50	98	0.99	0.1396
16:7084940:A:C	50	100	0.77	0.01035
16:7084949:T:C	50	98	1	0.03268
16:7085037:A:G	50	100	0.92	0.01888
16:7085115:T:G	50	100	1	0.02088
16:7085175:G:T	50	100	1	0.06427
16:7085228:T:C	50	98	0.99	0.1792
16:7085497:C:A	50	98	0.98	0.4323
16:7085846:C:T	50	96	0.98	0.2092
16:7085992:T:C	50	100	0.98	0.1654
16:7086059:A:G	50	100	0.96	0.02651
16:7086432:A:G	50	100	0.98	0.06481
16:7086523:A:G	50	98	0.99	0.03522
16:7086600:T:C	50	98	0.98	0.4272
16:7086644:A:G	50	100	0.99	0.04067
16:7086933:C:G	50	100	0.9	0.01271
16:7086993:G:A	50	96	0.94	0.1454
16:7087144:C:A	50	100	0.96	0.0167
16:7087483:A:C	50	100	0.85	0.03631
16:7087964:C:G	50	100	0.95	0.01271
16:7088040:G:A	50	98	0.95	0.03758
16:7088138:G:A	50	100	0.92	0.0167
16:7088158:T:C	50	100	0.9	0.08315
16:7088504:T:C	50	100	0.96	0.09296
16:7088594:C:T	50	98	0.95	0.05701
16:7088710:T:G	50	100	0.93	0.4406
16:7088915:C:T	50	98	0.91	0.1133
16:7088934:C:T	50	96	0.95	0.224
16:7088976:G:C	50	92	0.93	0.252
16:7089091:T:C	50	92	0.93	0.358
16:7089172:T:C	50	92	0.93	0.4631
16:7089233:G:A	50	92	0.92	0.3702
16:7089424:G:A	50	90	0.94	0.3161
16:7089434:C:T	50	100	0.9	0.1872
16:7089856:C:G	50	100	0.82	0.01089
16:7089878:G:A	50	100	0.92	0.06445
16:7090008:T:C	50	100	0.85	0.06445
16:7090158:T:C	50	98	0.95	0.2774
16:7090330:C:G	50	100	0.86	0.03123
16:7090367:G:C	50	98	0.92	0.03686
16:7090378:G:T	50	100	0.96	0.2714
16:7090526:T:C	50	100	0.96	0.2736
16:7090532:A:G	50	100	0.96	0.2736
16:7090942:G:T	50	98	0.82	0.01797
16:7090982:A:T	50	100	0.96	0.2476
16:7091000:A:T	50	100	0.97	0.236
16:7091085:C:G	50	100	0.95	0.01979
16:7091163:T:C	50	96	0.94	0.06554
16:7091181:T:C	50	96	0.94	0.3148
16:7091209:G:A	50	96	0.96	0.3268
16:7091249:A:G	50	100	0.96	0.2476
16:7091262:A:T	50	100	0.96	0.03504
16:7091335:G:A	50	100	0.98	0.2295
16:7091394:C:G	50	100	0.98	0.06627
16:7091423:G:T	50	100	0.97	0.03468
16:7091511:A:G	50	100	0.9	0.03522
16:7091706:C:T	50	100	0.97	0.2451
16:7091753:T:G	50	100	0.91	0.01852
16:7091808:T:G	50	100	0.9	0.05592
16:7091878:T:G	50	100	0.96	0.0118
16:7091895:C:T	50	100	0.9	0.03268
16:7092195:A:C	50	100	0.92	0.04684
16:7092196:C:G	50	98	0.97	0.4891
16:7092342:G:A	50	100	0.96	0.01797
16:7092455:A:G	50	98	0.97	0.06663
16:7092843:C:G	50	100	0.96	0.01797
16:7092915:T:C	50	94	0.88	0.0492
16:7093415:T:C	50	100	0.96	0.02269
16:7093445:C:T	50	100	0.97	0.01797
16:7093498:G:A	50	100	0.94	0.03558
16:7093814:C:T	50	100	0.98	0.2326
16:7093878:C:G	50	100	0.97	0.2865
16:7094055:C:T	50	98	0.97	0.2932
16:7094122:G:A	50	96	0.96	0.1202
16:7094144:A:C	50	96	0.81	0.02596
16:7094900:C:A	50	100	0.92	0.01888
16:7094910:G:A	50	100	0.81	0.02415
16:7094949:C:T	50	100	0.94	0.09913
16:7095116:T:C	49	98	0.96	0.2464
16:7095139:A:T	50	100	0.98	0.0659
16:7095396:C:T	50	100	0.97	0.2328
16:7095566:A:G	50	98	0.94	0.2476
16:7095722:C:A	50	100	0.95	0.04866
16:7095821:G:C	50	100	0.94	0.04884
16:7095837:A:C	50	100	0.93	0.06609
16:7095868:C:A	50	100	0.94	0.02614
16:7095890:G:A	50	98	0.95	0.1207
16:7096005:T:A	50	100	0.91	0.02977
16:7096025:A:G	50	100	0.9	0.1057
16:7096060:G:A	50	100	0.91	0.03903
16:7096079:T:C	50	100	0.91	0.1162
16:7096138:C:G	50	100	0.87	0.0354
16:7096163:A:G	50	100	0.91	0.1009
16:7096268:G:A	50	96	0.88	0.3184
16:7096309:G:A	50	96	0.91	0.1391
16:7096376:C:T	50	96	0.82	0.0659
16:7096391:G:T	50	90	0.8	0.1305
16:7096397:C:T	50	98	0.88	0.2736
16:7096476:A:G	50	92	0.81	0.3635
16:7096531:C:A	50	100	0.82	0.05519
16:7096656:G:A	50	94	0.9	0.4408
16:7096659:G:T	50	100	0.98	0.01525
16:7097014:G:T	50	98	0.93	0.2643
16:7097178:G:A	50	100	0.95	0.2476
16:7097402:A:G	50	98	0.96	0.3137
16:7097480:G:C	50	98	0.96	0.1146
16:7097512:G:C	50	96	0.95	0.207
16:7097513:A:G	50	100	0.99	0.02142
16:7097875:T:C	50	98	0.96	0.114
16:7097992:A:T	50	100	1	0.02269
16:7098040:A:T	50	98	0.96	0.2389
16:7098128:T:C	50	98	0.98	0.2872
16:7098210:T:C	50	96	0.97	0.4109
16:7098248:C:T	50	94	0.64	0.03123
16:7098491:C:T	50	98	0.98	0.2829
16:7098536:T:G	50	98	0.95	0.08497
16:7098627:T:C	50	98	0.96	0.2111
16:7098890:A:C	50	98	0.94	0.2104
16:7099211:T:C	50	100	0.99	0.02306
16:7099351:C:T	50	98	0.94	0.2131
16:7099383:C:T	50	98	0.9	0.07498
16:7099574:T:A	50	96	0.97	0.4281
16:7099740:T:C	50	98	0.96	0.2164
16:7099787:G:A	50	100	0.99	0.02269
16:7100075:C:T	50	100	0.92	0.04139
16:7100987:C:T	50	96	0.98	0.4129
16:7100989:C:G	50	100	0.85	0.04285
16:7101332:C:T	50	98	0.98	0.4788
16:7101410:G:C	50	100	0.93	0.04212
16:7101507:C:G	50	100	0.96	0.08406
16:7101570:T:C	50	98	0.94	0.07571
16:7101784:T:A	50	100	0.98	0.01198
16:7101913:A:C	50	100	1	0.02324
16:7101961:C:G	50	100	1	0.01434
16:7102169:A:G	50	98	0.96	0.3081
16:7102830:A:G	50	98	0.98	0.4332
16:7102864:T:C	50	100	0.98	0.4018
16:7102905:G:T	50	100	1	0.02142
16:7102910:T:C	50	100	1	0.02142
16:7103019:G:A	50	100	0.75	0.01834
16:7103088:A:G	50	100	1	0.02142
16:7103263:T:G	50	100	0.98	0.4379
16:7103334:C:A	50	100	0.87	0.05919
16:7103691:C:T	50	100	0.99	0.402
16:7103742:G:C	50	98	0.94	0.03377
16:7104180:G:C	50	100	0.98	0.3627
16:7104227:C:T	50	100	0.97	0.02288
16:7104266:A:C	50	98	0.97	0.2979
16:7104283:C:A	50	96	0.97	0.3137
16:7104540:C:T	50	100	0.97	0.2357
16:7105057:T:C	50	100	0.93	0.0561
16:7105148:G:A	50	100	0.98	0.4018
16:7105208:T:C	50	100	0.97	0.2992
16:7105214:T:C	50	100	1	0.4599
16:7105317:A:G	50	100	1	0.02124
16:7105318:T:C	50	100	0.93	0.05301
16:7105393:C:T	50	100	0.94	0.063
16:7105421:C:G	50	100	1	0.4599
16:7105447:A:G	50	100	0.99	0.254
16:7105482:C:T	50	100	0.96	0.1265
16:7105516:G:A	50	100	1	0.4864
16:7105560:C:T	50	100	1	0.486
16:7105590:A:G	50	98	0.99	0.2346
16:7105606:G:C	50	100	1	0.4891
16:7105669:C:A	50	100	1	0.02124
16:7105696:A:C	50	100	0.99	0.4415
16:7105780:G:A	50	96	0.97	0.4644
16:7105785:T:G	50	96	0.97	0.467
16:7105791:T:G	50	90	0.65	0.06391
16:7105975:C:G	50	100	0.97	0.02306
16:7105988:C:A	50	100	0.98	0.04139
16:7106112:A:G	50	100	0.98	0.03976
16:7106381:A:G	50	100	0.99	0.3462
16:7106682:C:T	50	98	0.99	0.343
16:7106752:A:T	50	98	0.99	0.2464
16:7107072:A:G	50	100	0.98	0.405
16:7107117:T:A	50	100	0.96	0.01198
16:7107143:A:G	50	100	0.97	0.04539
16:7107653:A:G	50	100	0.98	0.4334
16:7107863:G:A	50	100	0.98	0.1607
16:7107896:C:G	50	100	0.98	0.4412
16:7107927:C:T	50	100	0.99	0.4348
16:7108468:A:G	50	98	0.94	0.08188
16:7108553:T:C	50	100	0.99	0.2613
16:7108605:G:C	50	100	0.99	0.3099
16:7108725:A:G	50	100	0.99	0.4995
16:7108915:A:G	50	100	0.99	0.4985
16:7109027:G:A	50	100	1	0.0216
16:7109103:G:C	50	100	0.94	0.05919
16:7109460:G:T	50	100	0.92	0.05664
16:7109476:G:T	50	100	0.96	0.01797
16:7109545:T:A	50	100	0.99	0.1821
16:7109548:C:T	50	100	1	0.02324
16:7109858:C:G	50	100	0.98	0.01797
16:7109940:A:G	50	98	0.81	0.01416
16:7110180:C:T	50	100	0.99	0.2311
16:7110196:A:G	50	100	0.99	0.01797
16:7110224:G:C	50	100	0.92	0.05683
16:7110375:G:A	50	100	0.99	0.201
16:7110394:C:G	50	100	0.99	0.4771
16:7110443:T:A	50	100	0.98	0.04121
16:7110618:C:T	50	100	0.98	0.01816
16:7110893:T:C	50	100	0.84	0.02796
16:7110915:G:A	50	100	0.98	0.04103
16:7111327:C:T	50	96	0.99	0.4472
16:7111356:G:A	50	100	0.94	0.08406
16:7111361:C:A	50	100	0.99	0.02487
16:7111405:C:G	50	100	0.98	0.01235
16:7111483:G:A	50	100	0.99	0.01688
16:7111549:A:G	50	96	0.99	0.4154
16:7111558:T:G	50	96	0.98	0.4337
16:7111573:G:C	50	96	0.98	0.4139
16:7111597:G:A	50	100	0.94	0.08715
16:7111646:A:T	50	100	0.94	0.08388
16:7111717:A:C	50	100	0.98	0.02487
16:7111771:C:A	50	98	0.96	0.3604
16:7111939:G:A	50	100	0.96	0.01707
16:7111947:G:C	50	98	0.98	0.4964
16:7112124:G:C	50	100	0.98	0.2131
16:7112198:A:T	50	100	1	0.01779
16:7112258:A:G	50	100	0.99	0.01688
16:7112329:A:T	50	96	0.99	0.4492
16:7112378:A:T	50	100	0.64	0.01688
16:7112588:A:G	50	98	0.92	0.06699
16:7112644:G:C	50	92	0.98	0.466
16:7112685:G:T	46	84.8	0.98	0.4877
16:7112692:C:G	48	81.2	0.97	0.4633
16:7112694:C:G	48	81.2	0.98	0.4633
16:7112696:C:G	49	75.5	0.98	0.449
16:7112700:C:G	50	88	0.97	0.1866
16:7112952:C:G	50	100	0.98	0.01688
16:7113004:T:A	50	100	0.98	0.0167
16:7113012:G:A	50	100	1	0.01779
16:7113177:A:G	50	100	0.98	0.01253
16:7113294:A:G	50	94	0.99	0.4655
16:7113539:G:C	50	94	0.98	0.4648
16:7113621:A:G	50	100	1	0.01779
16:7113730:A:G	50	94	0.74	0.02977
16:7113800:G:A	50	100	1	0.01779
16:7114021:A:G	50	98	0.98	0.2135
16:7114052:G:C	50	98	0.97	0.2516
16:7114141:T:C	50	100	0.9	0.02869
16:7114218:T:G	50	96	0.96	0.4722
16:7114396:G:T	50	100	0.96	0.0118
16:7114425:G:T	50	100	1	0.01779
16:7114512:G:A	50	94	0.98	0.2304
16:7114547:G:C	50	100	0.84	0.01416
16:7114576:T:G	50	98	0.97	0.0354
16:7114658:C:T	50	98	0.76	0.03014
16:7114840:A:G	50	100	0.97	0.2131
16:7115264:G:A	50	96	0.97	0.2304
16:7115290:G:A	50	96	0.95	0.1095
16:7115349:A:G	50	98	0.9	0.06718
16:7115369:G:A	50	98	0.89	0.06609
16:7115412:T:C	50	92	0.89	0.1589
16:7115503:G:A	50	98	0.88	0.1362
16:7115553:G:C	50	90	0.85	0.1069
16:7115583:A:G	50	92	0.82	0.1354
16:7115809:T:G	50	82	0.86	0.4245
16:7115918:G:C	50	98	0.77	0.07698
16:7115941:C:A	50	88	0.76	0.1806
16:7115942:A:G	50	88	0.72	0.114
16:7116091:C:G	50	98	0.7	0.01144
16:7116254:A:C	50	100	0.76	0.0276
16:7116331:G:C	50	100	0.84	0.02959
16:7116414:T:C	50	96	0.92	0.3103
16:7116606:G:A	50	96	0.86	0.2464
16:7116763:G:A	50	98	0.91	0.02052
16:7116780:G:C	50	98	0.91	0.02052
16:7116947:G:C	50	98	0.98	0.2845
16:7117260:C:T	50	98	0.98	0.3027
16:7117267:C:T	50	100	0.95	0.2778
16:7117345:C:T	50	100	0.92	0.1567
16:7117353:G:A	50	96	0.95	0.3789
16:7117385:G:T	50	98	0.92	0.02124
16:7117460:G:C	50	100	0.94	0.01362
16:7117534:T:G	50	100	0.99	0.3023
16:7117763:T:C	50	96	0.95	0.07534
16:7117885:G:A	50	98	0.98	0.2921
16:7118091:A:T	50	98	0.98	0.4771
16:7118149:C:G	50	100	0.88	0.02669
16:7118430:G:A	50	100	0.97	0.07498
16:7118504:C:T	50	96	0.99	0.2801
16:7118552:G:C	50	96	0.97	0.2328
16:7118557:C:T	50	96	0.97	0.2328
16:7118765:T:C	50	100	0.93	0.09985
16:7118823:C:T	50	100	1	0.01035
16:7118927:G:T	50	100	0.97	0.1685
16:7118975:G:A	50	100	0.98	0.01797
16:7119001:T:G	50	98	0.98	0.3072
16:7119082:A:G	50	100	0.94	0.0216
16:7119332:C:A	50	100	0.94	0.01852
16:7119429:T:G	50	98	0.98	0.3043
16:7119430:T:A	50	100	1	0.01362
16:7119532:T:C	50	100	1	0.01071
16:7119665:T:C	50	98	0.98	0.3066
16:7119670:C:T	50	98	0.97	0.2291
16:7119887:G:A	50	100	0.97	0.07698
16:7119900:C:T	50	98	0.97	0.0768
16:7119971:T:C	50	100	0.96	0.1578
16:7119992:T:C	50	98	0.99	0.2976
16:7120026:G:A	50	98	0.98	0.3068
16:7120087:A:G	50	100	0.96	0.2651
16:7120103:T:C	50	98	0.99	0.2974
16:7120197:G:A	50	98	0.99	0.2977
16:7120331:G:C	48	97.9	0.99	0.307
16:7120392:T:G	50	100	0.96	0.1
16:7120525:A:G	50	98	0.99	0.3041
16:7120564:A:G	50	100	0.98	0.1017
16:7120721:C:T	49	98	0.96	0.1418
16:7120749:T:C	50	96	0.95	0.1429
16:7120807:G:A	48	97.9	0.98	0.07353
16:7120823:G:A	45	75.6	0.95	0.4392
16:7120830:T:C	46	87	0.86	0.05537
16:7120834:C:T	49	98	0.7	0.01089
16:7120860:T:C	49	98	0.98	0.08279
16:7120882:T:C	50	98	0.97	0.3039
16:7120893:C:T	50	98	0.98	0.3036
16:7120926:A:G	50	100	0.98	0.4308
16:7120958:T:C	50	100	0.98	0.2297
16:7121018:C:A	50	100	0.98	0.4446
16:7121491:C:G	50	100	0.98	0.4454
16:7121640:G:C	49	100	0.96	0.155
16:7121711:T:C	50	98	0.98	0.392
16:7121863:A:G	50	100	0.96	0.01725
16:7121891:T:G	50	100	0.98	0.1196
16:7121922:G:A	50	100	0.98	0.3629
16:7122067:G:A	50	100	0.98	0.3711
16:7122400:G:T	50	100	0.98	0.4277
16:7122688:T:C	50	98	0.97	0.287
16:7122784:C:G	50	100	0.97	0.2685
16:7122820:A:G	50	100	0.73	0.02778
16:7123264:A:G	50	100	0.97	0.4452
16:7123297:C:T	50	100	0.97	0.01598
16:7123317:T:C	50	100	0.96	0.4437
16:7123325:G:C	50	100	0.96	0.2772
16:7123355:T:C	50	98	0.97	0.02306
16:7123386:A:G	50	96	0.94	0.1705
16:7123390:C:T	50	96	0.96	0.4866
16:7124191:C:T	50	100	0.96	0.01743
16:7124303:A:G	50	100	1	0.01053
16:7124873:C:G	50	100	0.95	0.2253
16:7125147:G:C	50	100	0.97	0.09005
16:7125251:G:A	50	100	0.96	0.03649
16:7125317:T:G	50	100	0.96	0.05047
16:7125468:C:G	50	100	0.98	0.4247
16:7125509:T:C	50	100	0.98	0.362
16:7125548:T:G	50	98	0.97	0.08987
16:7125578:A:G	50	100	0.96	0.05084
16:7125777:G:A	50	100	0.97	0.3094
16:7125837:C:T	50	100	0.95	0.05465
16:7125850:C:T	50	100	0.95	0.05301
16:7125879:T:G	50	100	0.98	0.08969
16:7126047:C:T	50	100	0.98	0.492
16:7126262:G:A	50	100	0.92	0.03722
16:7126336:C:A	50	98	0.94	0.03867
16:7126662:C:G	50	100	0.98	0.1699
16:7126708:T:G	50	100	0.99	0.4265
16:7126747:G:A	50	98	0.96	0.07534
16:7126748:A:G	50	100	0.99	0.1058
16:7126977:G:C	50	100	0.99	0.2682
16:7127006:G:A	50	100	0.99	0.0118
16:7127219:C:T	50	98	0.99	0.1038
16:7127791:C:A	50	100	0.96	0.03214
16:7127893:G:T	50	100	0.98	0.2407
16:7128163:G:A	50	100	1	0.03395
16:7128204:T:G	50	100	0.99	0.218
16:7128276:C:A	50	100	0.97	0.04339
16:7128395:C:T	50	100	1	0.02869
16:7128426:G:C	50	100	1	0.03395
16:7128510:G:C	50	100	0.97	0.05011
16:7128511:C:T	50	100	0.98	0.3174
16:7128539:A:G	50	100	0.99	0.4833
16:7128546:C:A	50	100	1	0.03395
16:7128866:G:C	50	100	1	0.03395
16:7128971:A:C	50	100	0.99	0.3066
16:7129238:C:T	50	100	0.99	0.0374
16:7129454:A:G	50	100	0.98	0.2157
16:7129663:G:T	50	100	0.99	0.03758
16:7130014:T:C	50	100	0.98	0.05737
16:7130021:C:G	50	98	0.95	0.0167
16:7130063:A:G	50	96	0.99	0.2035
16:7130283:C:T	50	100	0.99	0.1026
16:7130342:C:T	50	100	0.99	0.2934
16:7130490:G:T	50	100	1	0.01271
16:7130651:C:T	50	100	1	0.01834
16:7130819:A:G	50	100	0.97	0.0374
16:7130828:T:C	50	100	0.97	0.02959
16:7130898:C:G	50	98	1	0.09259
16:7131142:C:T	50	100	0.93	0.05029
16:7131588:G:C	50	100	0.96	0.05338
16:7131705:G:C	50	98	0.99	0.4775
16:7131901:C:A	50	100	0.99	0.02959
16:7131955:A:G	50	100	0.99	0.02959
16:7132081:G:C	50	100	0.99	0.02959
16:7132090:G:C	50	100	0.99	0.09441
16:7132211:C:G	50	100	0.99	0.4824
16:7132271:C:A	50	100	0.99	0.08152
16:7132330:T:C	50	98	1	0.01362
16:7132537:C:T	50	100	0.98	0.2081
16:7132722:A:G	50	100	0.98	0.07062
16:7132828:A:G	50	100	0.99	0.4958
16:7132921:A:G	50	100	1	0.01271
16:7133056:C:A	50	100	1	0.06808
16:7133344:T:C	50	100	0.98	0.3548
16:7133989:A:G	50	100	0.84	0.02669
16:7134021:C:T	50	100	1	0.06808
16:7134173:T:C	50	100	0.99	0.02977
16:7134316:A:G	50	96	0.97	0.2772
16:7134521:T:C	50	100	0.98	0.03994
16:7134600:C:G	50	98	0.94	0.03885
16:7134616:G:A	50	100	0.99	0.05338
16:7134657:C:T	50	100	0.99	0.02959
16:7134746:T:C	50	100	0.99	0.05338
16:7134768:G:A	50	100	0.99	0.02959
16:7135064:T:G	50	100	1	0.01688
16:7135072:C:G	50	100	0.99	0.1042
16:7135138:G:T	50	98	0.93	0.03849
16:7135151:C:T	50	100	0.98	0.07698
16:7135262:G:T	50	100	0.89	0.03032
16:7135295:A:G	50	100	0.96	0.03086
16:7135479:G:A	50	100	1	0.01688
16:7135503:G:A	50	100	0.96	0.03086
16:7135648:T:C	50	100	1	0.01271
16:7135803:C:A	50	100	0.98	0.04466
16:7136117:A:T	50	100	0.99	0.07607
16:7136307:G:C	50	100	0.99	0.02959
16:7136497:C:T	50	100	0.98	0.04593
16:7136526:C:G	50	100	0.99	0.02959
16:7136693:G:C	50	100	0.99	0.02959
16:7136720:T:C	50	100	0.97	0.04176
16:7136735:C:T	50	100	0.99	0.02959
16:7136778:T:G	50	100	0.99	0.104
16:7136901:G:T	50	100	0.99	0.2079
16:7137380:G:C	50	100	0.99	0.07607
16:7137381:T:C	50	98	0.8	0.02741
16:7137384:T:A	50	100	0.99	0.02977
16:7137612:A:G	50	100	0.98	0.03994
16:7137757:T:C	50	98	0.99	0.2938
16:7137783:G:A	50	100	0.99	0.1022
16:7137945:G:A	50	100	1	0.08969
16:7138101:C:T	50	100	1	0.06736
16:7138252:G:A	50	100	0.98	0.4145
16:7138322:T:G	50	100	0.97	0.342
16:7138405:C:T	50	100	0.94	0.02378
16:7138545:T:C	50	100	0.99	0.2331
16:7138730:C:T	50	100	1	0.01253
16:7138880:C:G	50	100	0.98	0.4109
16:7139128:C:G	50	100	0.99	0.02905
16:7139198:A:G	50	100	0.96	0.05229
16:7139410:T:C	50	100	0.99	0.1848
16:7139413:T:A	50	100	0.99	0.1848
16:7139517:T:G	50	100	1	0.07298
16:7139575:A:C	50	100	1	0.2589
16:7139636:C:A	50	100	0.99	0.05465
16:7140043:A:G	50	100	1	0.01344
16:7140074:C:T	50	100	0.99	0.3105
16:7140100:C:G	50	100	0.99	0.2184
16:7140141:A:G	49	100	1	0.01325
16:7140159:T:A	46	93.5	0.76	0.02596
16:7140690:G:C	50	100	0.97	0.3301
16:7140815:T:C	50	100	1	0.01289
16:7140847:G:A	50	100	0.99	0.1117
16:7140896:G:C	50	100	0.98	0.36
16:7141033:C:T	50	100	0.99	0.104
16:7141148:C:G	50	100	0.99	0.09041
16:7141303:A:G	50	100	1	0.01289
16:7141370:C:G	50	100	0.97	0.1825
16:7141451:G:A	50	100	1	0.07226
16:7141495:C:G	50	100	0.99	0.06881
16:7141525:A:G	50	100	1	0.04829
16:7141587:G:A	50	100	0.99	0.1102
16:7141809:G:A	50	100	0.91	0.01634
16:7141812:C:T	50	100	1	0.06736
16:7141861:A:G	50	100	0.96	0.01452
16:7141865:A:T	50	100	0.99	0.2072
16:7142165:G:A	50	98	0.97	0.2037
16:7142174:C:G	50	100	0.93	0.04194
16:7142228:T:G	50	100	0.98	0.07371
16:7142255:C:T	50	100	0.97	0.01452
16:7142271:A:G	50	100	0.99	0.4739
16:7142434:C:G	50	96	0.96	0.03686
16:7142633:G:C	50	100	0.98	0.07371
16:7142651:C:T	50	100	0.98	0.3991
16:7142677:G:A	50	98	0.99	0.2115
16:7143253:G:T	50	100	0.91	0.01543
16:7143315:T:C	50	98	0.99	0.2062
16:7143590:C:A	50	100	0.98	0.0492
16:7143865:A:G	50	100	1	0.1155
16:7143884:T:C	50	98	0.99	0.3698
16:7143902:T:C	50	100	0.97	0.05174
16:7143939:C:A	50	100	0.98	0.01906
16:7144045:G:A	50	98	0.97	0.05047
16:7144150:C:T	50	100	0.99	0.09477
16:7144190:G:C	50	100	0.99	0.09641
16:7144260:G:C	50	100	0.92	0.04611
16:7144527:C:T	50	98	0.98	0.2654
16:7144546:G:A	50	100	0.97	0.04067
16:7144577:A:G	50	100	0.98	0.05664
16:7144600:T:G	50	100	0.97	0.07153
16:7144632:C:T	50	100	1	0.01289
16:7144726:C:G	50	96	0.75	0.0187
16:7144839:A:G	50	100	0.99	0.3787
16:7144855:A:T	50	100	1	0.01289
16:7144902:G:T	50	100	0.99	0.08479
16:7145140:G:A	50	100	0.99	0.2126
16:7145183:C:T	50	100	1	0.01289
16:7145194:C:T	50	100	0.99	0.2124
16:7145329:C:T	50	100	0.99	0.3796
16:7145391:C:G	50	100	1	0.06645
16:7145395:C:T	50	98	0.97	0.05574
16:7145702:A:G	50	100	0.99	0.1053
16:7145771:T:C	50	100	1	0.1843
16:7145789:A:C	50	100	0.99	0.2028
16:7146045:A:G	50	100	0.99	0.1176
16:7146110:G:A	50	100	0.99	0.08787
16:7146175:G:C	50	100	0.98	0.01797
16:7146195:C:G	50	100	0.99	0.3709
16:7146283:C:G	50	100	0.97	0.04067
16:7146520:G:A	50	100	0.94	0.01888
16:7146613:T:C	50	100	0.96	0.01779
16:7146821:A:T	50	96	0.77	0.01816
16:7147204:C:T	50	100	0.99	0.325
16:7147331:T:G	50	100	0.99	0.4806
16:7147387:C:G	50	100	0.99	0.3166
16:7147431:G:A	50	100	0.99	0.3257
16:7147485:A:G	50	100	0.99	0.09441
16:7147721:G:A	50	100	0.99	0.1338
16:7147809:A:C	50	100	0.84	0.02378
16:7147982:C:T	50	100	0.75	0.02524
16:7148099:T:A	50	100	0.98	0.02306
16:7148197:C:G	50	100	0.99	0.07389
16:7148330:A:G	50	100	0.99	0.1334
16:7148436:T:C	50	100	0.99	0.3903
16:7148476:G:A	50	100	0.99	0.1325
16:7148831:G:A	50	100	0.92	0.04739
16:7148928:T:G	50	100	0.88	0.0187
16:7148981:T:C	50	100	0.98	0.03704
16:7149078:C:A	50	100	0.97	0.3148
16:7149204:C:T	50	100	0.98	0.03976
16:7149403:G:C	50	100	0.99	0.01289
16:7149459:C:T	49	100	0.99	0.07298
16:7149501:T:A	49	89.8	0.97	0.4552
16:7149502:T:C	50	100	0.9	0.01489
16:7149744:G:A	50	100	0.99	0.1451
16:7149994:G:C	50	100	1	0.01344
16:7150081:C:A	50	100	0.99	0.3575
16:7150239:T:C	50	100	0.99	0.09368
16:7150357:C:T	50	100	0.99	0.09368
16:7150562:A:G	50	100	1	0.3253
16:7150593:T:G	50	100	0.99	0.07298
16:7150717:C:G	50	100	0.99	0.376
16:7150770:C:G	50	100	0.99	0.3771
16:7151278:A:G	50	100	0.92	0.01434
16:7151293:G:A	50	100	0.99	0.09459
16:7151338:G:A	50	100	0.99	0.13
16:7151421:A:C	50	100	0.99	0.4749
16:7151444:T:G	50	100	0.98	0.3776
16:7151726:C:G	50	100	1	0.01344
16:7151752:C:T	50	100	0.99	0.3638
16:7151812:G:A	50	100	0.97	0.01362
16:7151841:A:G	50	100	0.99	0.3602
16:7151927:G:A	50	100	1	0.3638
16:7152015:C:A	50	100	0.99	0.3529
16:7152019:G:T	50	100	0.99	0.09332
16:7152128:G:T	50	100	0.99	0.03922
16:7152148:G:A	50	100	0.99	0.07135
16:7152157:C:T	50	100	1	0.3638
16:7152175:C:T	50	100	0.99	0.07117
16:7152415:G:A	50	100	0.97	0.1331
16:7152602:T:C	50	100	0.99	0.09314
16:7153003:G:T	50	98	0.99	0.3531
16:7153092:G:C	50	100	0.99	0.3762
16:7153138:G:A	50	100	0.99	0.09277
16:7153490:A:C	50	100	0.92	0.05737
16:7153611:G:T	50	100	0.99	0.1193
16:7153664:C:T	50	100	1	0.3637
16:7153695:A:G	50	100	1	0.07026
16:7153698:T:C	50	100	1	0.3651
16:7153699:C:G	50	100	0.99	0.4717
16:7153952:G:A	50	100	1	0.2435
16:7153957:T:C	50	100	1	0.01344
16:7153961:G:C	50	100	0.98	0.1434
16:7154004:A:G	50	100	0.99	0.3635
16:7154158:T:C	50	100	0.96	0.01362
16:7154293:A:G	50	100	0.99	0.3637
16:7154440:A:G	50	100	1	0.2046
16:7154473:G:C	50	100	0.98	0.3106
16:7154548:T:A	50	100	1	0.3624
16:7154576:A:G	50	100	0.99	0.3627
16:7154662:G:C	50	100	0.89	0.01997
16:7154790:T:C	50	100	0.99	0.1578
16:7155009:A:C	50	100	0.99	0.1578
16:7155072:T:G	50	100	0.94	0.01489
16:7155097:C:G	50	100	0.99	0.2142
16:7155217:A:T	50	100	0.99	0.3573
16:7155227:A:C	50	98	0.98	0.1959
16:7155296:G:A	50	100	0.98	0.1941
16:7155365:G:C	50	100	0.99	0.1483
16:7155422:C:G	50	100	0.94	0.02015
16:7155433:G:C	50	100	0.99	0.2052
16:7155436:A:G	50	100	0.98	0.1734
16:7155480:C:G	50	100	0.99	0.1578
16:7155550:T:G	50	100	0.99	0.1189
16:7155631:C:G	49	100	0.99	0.1189
16:7155722:T:A	34	94.1	0.8	0.04975
16:7155732:T:C	44	79.5	0.72	0.1138
16:7155734:T:C	44	75	0.81	0.1721
16:7155762:C:G	48	85.4	0.6	0.03268
16:7155771:A:G	49	100	0.92	0.01489
16:7155791:A:T	49	100	0.99	0.15310000000000001
16:7155828:C:T	50	100	0.98	0.3584
16:7155857:A:G	50	100	0.99	0.2048
16:7155859:A:G	50	100	0.98	0.03958
16:7155899:A:G	50	100	0.99	0.1578
16:7156022:T:A	50	100	0.99	0.1572
16:7156170:G:A	50	96	0.8	0.0138
16:7156220:A:G	50	100	0.99	0.4659
16:7156324:G:C	50	100	0.98	0.07534
16:7156331:A:G	50	100	0.97	0.03522
16:7156374:C:T	50	100	0.93	0.05356
16:7156438:G:C	50	100	0.99	0.2177
16:7156498:C:T	50	100	0.96	0.01253
16:7156682:T:C	50	100	0.98	0.1186
16:7156699:T:C	50	98	0.99	0.2101
16:7156769:C:G	50	100	0.94	0.01471
16:7156779:A:G	50	100	0.99	0.4655
16:7156968:A:G	50	100	1	0.01344
16:7157290:G:C	50	100	0.98	0.07444
16:7157348:C:T	50	100	0.99	0.4559
16:7157503:G:C	50	100	0.99	0.4708
16:7157553:C:G	50	98	0.7	0.02451
16:7157565:C:G	50	100	1	0.1187
16:7157573:G:T	50	100	1	0.1186
16:7157909:C:T	50	100	1	0.1186
16:7157952:G:A	50	100	0.97	0.07353
16:7158001:A:G	50	100	1	0.1187
16:7158077:G:A	50	96	0.97	0.03577
16:7158262:C:G	50	100	0.97	0.1064
16:7158278:G:A	50	100	0.95	0.1186
16:7158350:G:C	50	96	0.99	0.08079
16:7158394:G:C	50	98	0.98	0.2079
16:7158466:C:T	50	100	1	0.08406
16:7158774:G:T	49	100	0.96	0.1211
16:7158800:G:C	49	100	0.97	0.1211
16:7158926:C:G	50	100	0.95	0.1189
16:7159184:A:G	50	100	0.98	0.08079
16:7159202:G:A	50	100	0.95	0.01325
16:7159207:A:C	50	98	0.98	0.09768
16:7159246:C:A	50	100	0.97	0.1314
16:7159310:A:G	50	100	0.97	0.4697
16:7159380:G:A	50	100	0.97	0.2224
16:7159433:C:T	50	100	0.97	0.47
16:7159600:G:A	50	100	0.96	0.3633
16:7159936:G:A	50	98	0.96	0.218
16:7159969:G:A	50	98	0.96	0.2184
16:7159985:C:G	50	100	0.96	0.02378
16:7160074:C:T	50	98	0.96	0.1176
16:7160140:G:C	50	100	0.99	0.08007
16:7160263:T:A	50	100	0.97	0.2329
16:7160392:C:T	50	98	0.96	0.415
16:7160442:A:G	50	100	0.87	0.01471
16:7160541:C:G	50	100	0.95	0.1398
16:7160608:T:A	50	100	0.93	0.0374
16:7160671:T:G	50	100	1	0.01271
16:7160679:G:A	50	98	0.94	0.04993
16:7160782:T:C	50	96	0.77	0.03504
16:7160832:C:T	50	98	0.93	0.06881
16:7160856:C:A	50	100	0.92	0.01344
16:7160881:G:A	50	94	0.94	0.2137
16:7160918:C:G	50	98	0.94	0.138
16:7160957:G:C	50	100	0.95	0.1939
16:7161053:C:T	50	98	0.97	0.3951
16:7161084:A:G	50	98	0.98	0.1184
16:7161262:C:G	50	100	0.91	0.01289
16:7161374:C:T	50	98	0.98	0.3326
16:7161554:T:C	50	100	1	0.01126
16:7161574:G:C	50	98	0.98	0.1705
16:7161690:T:C	50	98	0.98	0.1868
16:7161818:C:T	50	100	1	0.01107
16:7161974:C:T	50	96	0.98	0.3353
16:7162338:G:A	50	100	0.97	0.1841
16:7162369:A:G	50	100	0.99	0.01852
16:7162373:A:C	50	100	1	0.01216
16:7162456:G:A	50	100	1	0.01126
16:7162587:C:A	49	93.9	0.99	0.2947
16:7162592:C:A	50	100	1	0.01126
16:7162676:C:G	50	100	1	0.01216
16:7162888:C:A	50	98	0.99	0.2088
16:7162944:C:G	50	98	0.99	0.2082
16:7162954:A:C	50	98	0.99	0.209
16:7163098:A:G	50	100	0.99	0.4069
16:7163143:C:A	50	98	0.99	0.2313
16:7163196:C:G	50	100	1	0.01071
16:7163250:G:C	50	100	0.98	0.061
16:7163391:G:A	50	98	0.99	0.409
16:7163554:C:T	50	100	0.88	0.02633
16:7163616:T:C	50	98	0.98	0.1941
16:7163773:C:T	50	100	0.98	0.1941
16:7163816:C:A	50	100	0.98	0.01816
16:7163901:C:G	50	100	1	0.01126
16:7164048:A:T	50	100	1	0.01126
16:7164064:C:T	50	98	1	0.3684
16:7164142:G:T	50	100	1	0.01216
16:7164172:G:A	50	96	0.99	0.4401
16:7164423:C:T	50	100	0.98	0.01616
16:7164432:A:G	50	100	0.97	0.01325
16:7164435:A:G	50	100	0.92	0.01126
16:7164559:T:G	50	98	0.99	0.2765
16:7164614:G:T	50	100	1	0.01107
16:7164844:T:A	50	100	0.76	0.03722
16:7164963:A:G	50	98	1	0.2104
16:7165187:G:A	50	100	1	0.01216
16:7165233:C:T	50	100	0.75	0.02269
16:7165265:G:C	50	100	1	0.01107
16:7165613:G:A	50	100	1	0.01089
16:7165704:C:G	50	100	0.99	0.07571
16:7165714:C:T	50	100	1	0.3622
16:7165963:C:T	50	84	0.72	0.02197
16:7166109:A:G	50	100	1	0.2208
16:7166177:C:A	50	100	1	0.02052
16:7166270:T:G	50	96	0.98	0.2985
16:7166303:C:T	50	100	0.97	0.02723
16:7166438:A:C	50	100	0.99	0.4094
16:7166745:G:A	50	100	0.98	0.1069
16:7166855:C:T	50	100	1	0.2059
16:7166865:G:C	50	100	1	0.2293
16:7166871:G:A	50	100	0.95	0.04194
16:7166941:A:C	49	98	0.97	0.02705
16:7166950:C:A	49	98	0.98	0.01616
16:7167145:G:C	50	100	0.99	0.06082
16:7167186:G:A	50	100	1	0.2104
16:7167194:C:T	50	100	1	0.2186
16:7167207:A:G	50	100	1	0.3364
16:7167224:G:T	50	94	0.96	0.06173
16:7167393:G:A	50	100	0.98	0.1055
16:7167515:A:G	50	100	1	0.01235
16:7167750:C:A	50	100	1	0.01253
16:7167762:C:T	50	100	1	0.01162
16:7167792:A:G	50	100	1	0.01089
16:7168128:G:A	50	98	0.98	0.1057
16:7168169:T:C	50	100	0.99	0.06354
16:7168170:G:T	50	98	1	0.1857
16:7168299:C:G	50	98	1	0.1859
16:7168365:G:C	50	98	1	0.2625
16:7168727:C:G	50	98	0.99	0.01398
16:7168829:G:A	50	100	0.95	0.04194
16:7168980:C:T	50	100	0.99	0.09495
16:7169394:G:A	50	100	1	0.1854
16:7169898:C:G	50	100	0.98	0.03504
16:7169924:A:G	50	100	0.99	0.2079
16:7169931:G:T	50	100	0.99	0.01289
16:7169994:G:A	50	100	1	0.01289
16:7170005:C:T	50	100	1	0.01235
16:7170055:T:C	50	100	0.99	0.1959
16:7170060:G:T	50	100	1	0.01162
16:7170099:A:G	50	100	0.99	0.3128
16:7170158:A:G	50	100	0.98	0.1757
16:7170337:G:A	50	100	1	0.1979
16:7170366:G:C	50	100	1	0.01235
16:7170378:A:C	50	100	0.98	0.12
16:7170467:A:G	50	100	1	0.2077
16:7170578:A:T	50	100	0.98	0.1712
16:7170728:T:G	50	100	1	0.01089
16:7170730:C:G	50	100	1	0.01235
16:7170741:G:A	50	100	0.99	0.1901
16:7170757:C:T	50	98	0.99	0.3161
16:7170992:G:A	50	100	0.98	0.171
16:7171327:G:A	50	98	0.98	0.108
16:7171356:G:C	50	98	0.98	0.1102
16:7171631:G:A	50	100	1	0.1854
16:7171696:G:A	50	100	1	0.01561
16:7171728:C:T	50	100	1	0.2079
16:7171950:C:T	50	100	1	0.01561
16:7171983:A:G	50	100	0.99	0.1024
16:7172066:G:T	50	100	0.98	0.1701
16:7172163:C:T	50	100	1	0.02451
16:7172196:A:T	50	100	1	0.01089
16:7172294:G:A	50	100	1	0.2199
16:7172403:C:T	50	100	0.99	0.3135
16:7172592:T:C	50	100	1	0.04811
16:7172593:A:C	50	100	0.99	0.3159
16:7172647:C:G	50	100	1	0.01452
16:7173011:G:A	50	100	0.98	0.06137
16:7173210:C:T	50	100	1	0.01543
16:7173313:A:C	50	100	1	0.04394
16:7173405:G:A	50	100	0.98	0.2386
16:7173484:A:T	50	100	0.98	0.1852
16:7173518:T:C	50	100	1	0.04303
16:7173528:C:T	50	100	0.98	0.2386
16:7173585:A:G	50	100	0.98	0.2387
16:7173586:C:T	50	100	1	0.04648
16:7173623:G:A	50	100	0.98	0.1852
16:7173640:A:G	50	100	0.97	0.04212
16:7173668:T:C	50	100	0.98	0.1973
16:7173763:C:G	50	100	1	0.04285
16:7173950:G:A	50	98	0.88	0.01071
16:7174094:C:G	50	98	1	0.01198
16:7174196:G:A	50	100	0.97	0.04212
16:7174290:G:A	50	100	1	0.04303
16:7174403:G:T	50	100	0.91	0.0256
16:7174529:C:G	50	98	1	0.0158
16:7174587:C:T	50	100	0.93	0.02596
16:7174779:C:G	50	100	0.97	0.1855
16:7174790:G:A	50	100	0.97	0.3397
16:7174917:A:G	50	98	1	0.01979
16:7174969:T:C	50	96	0.97	0.3282
16:7175096:A:G	50	100	0.95	0.06318
16:7175186:A:G	50	96	0.97	0.3282
16:7175195:C:T	50	100	1	0.01126
16:7175267:T:A	50	100	1	0.03032
16:7175281:T:C	50	100	1	0.0423
16:7175327:G:T	50	100	0.98	0.1863
16:7175346:G:T	50	100	1	0.01144
16:7175409:C:T	50	100	0.82	0.05065
16:7175421:C:G	50	100	1	0.01144
16:7175455:C:T	50	100	0.99	0.4677
16:7175485:G:A	50	100	0.92	0.02796
16:7175494:G:C	50	100	0.99	0.4711
16:7175504:C:T	50	100	0.99	0.4679
16:7175588:C:T	50	100	1	0.0423
16:7175629:T:C	50	100	0.99	0.4686
16:7176036:G:A	50	100	1	0.01216
16:7176135:C:T	50	100	0.99	0.2106
16:7176152:T:C	50	100	1	0.01162
16:7176267:G:A	50	100	0.99	0.0118
16:7176347:C:G	50	100	0.98	0.2208
16:7176414:T:C	50	100	1	0.02905
16:7176438:G:A	50	96	0.98	0.3217
16:7176533:A:T	50	100	1	0.02905
16:7176595:C:T	50	100	0.93	0.06028
16:7176630:G:C	50	100	1	0.03141
16:7176672:A:C	50	100	0.99	0.4938
16:7176673:G:A	50	100	0.84	0.02306
16:7176680:G:A	50	100	1	0.05955
16:7176711:A:G	50	100	1	0.01924
16:7176759:A:G	50	100	0.96	0.0276
16:7176814:C:T	50	100	1	0.03123
16:7176851:A:G	50	100	0.99	0.2101
16:7176866:A:C	50	100	1	0.03123
16:7176879:G:T	50	100	1	0.05955
16:7176910:T:C	50	100	1	0.03123
16:7177057:A:G	50	100	0.98	0.01216
16:7177121:T:A	50	100	1	0.02905
16:7177205:A:C	50	100	1	0.03123
16:7177252:T:C	50	100	1	0.01216
16:7177534:T:C	50	100	0.93	0.03105
16:7177547:C:G	50	100	0.98	0.02741
16:7177710:G:C	50	98	1	0.03794
16:7177734:T:C	50	100	0.99	0.1899
16:7177779:T:C	50	100	1	0.01924
16:7177798:C:A	50	100	0.99	0.2211
16:7177974:C:T	50	100	1	0.1905
16:7178096:C:A	50	100	0.99	0.2108
16:7178467:C:T	50	100	1	0.01253
16:7178539:C:G	50	98	1	0.0325
16:7178541:A:G	50	100	1	0.05991
16:7178926:G:A	50	100	0.99	0.2086
16:7179070:G:A	50	100	0.99	0.4735
16:7179091:C:G	50	100	1	0.05991
16:7179138:G:T	50	100	0.99	0.2082
16:7179210:T:C	50	100	1	0.01761
16:7179256:G:A	50	100	1	0.04956
16:7179329:C:T	50	100	1	0.221
16:7179353:A:C	50	100	1	0.01325
16:7179375:C:T	50	100	0.99	0.3671
16:7179398:C:G	50	100	1	0.01779
16:7179573:T:C	50	100	0.98	0.116
16:7179578:C:T	50	100	1	0.2614
16:7179604:T:A	50	100	0.93	0.06445
16:7179657:C:A	50	100	0.99	0.3798
16:7179804:G:A	50	100	0.99	0.02687
16:7180091:C:T	50	100	0.96	0.04085
16:7180119:C:G	50	100	1	0.04648
16:7180345:A:G	50	100	0.99	0.2467
16:7180407:G:C	50	100	0.95	0.0276
16:7180500:C:G	50	100	0.99	0.4081
16:7180538:G:A	50	100	0.97	0.03994
16:7180635:G:A	50	100	0.98	0.02687
16:7180642:A:G	50	100	0.86	0.05156
16:7180736:A:G	50	100	0.99	0.01325
16:7180778:C:A	50	100	1	0.01235
16:7181388:C:G	50	100	0.97	0.03631
16:7181411:G:T	50	100	0.99	0.4611
16:7181457:G:T	50	100	0.99	0.289
16:7181460:G:T	50	100	0.97	0.03558
16:7181605:C:T	50	100	1	0.01344
16:7181638:C:T	50	100	0.98	0.1069
16:7181661:C:G	50	100	1	0.02251
16:7182271:C:T	50	100	0.99	0.4161
16:7182301:A:T	50	100	0.99	0.4161
16:7182390:C:G	50	100	0.99	0.4159
16:7182397:A:C	50	100	0.98	0.03667
16:7182428:C:T	50	100	0.87	0.01144
16:7182871:G:T	50	100	0.99	0.1872
16:7182875:T:C	50	100	0.99	0.2787
16:7182969:C:G	50	98	1	0.289
16:7183139:A:C	50	100	1	0.2885
16:7183144:C:G	50	100	1	0.2041
16:7183303:A:T	50	100	1	0.01543
16:7183326:G:A	50	100	1	0.04757
16:7183368:T:C	50	100	1	0.2876
16:7183599:T:C	50	96	0.74	0.02905
16:7183800:G:A	50	100	0.99	0.0492
16:7183849:G:A	50	100	0.99	0.2919
16:7183852:T:C	50	100	1	0.01089
16:7183898:T:C	50	100	1	0.2901
16:7183989:A:G	50	100	0.99	0.01434
16:7184262:T:G	50	100	1	0.4553
16:7184427:C:G	50	100	0.99	0.01253
16:7184933:C:T	50	100	1	0.3778
16:7185012:A:G	50	98	1	0.2925
16:7185290:T:C	50	100	1	0.04775
16:7185424:C:T	50	98	0.99	0.3263
16:7185447:G:A	50	98	1	0.3268
16:7185492:T:C	50	98	0.89	0.01598
16:7185512:T:G	50	98	1	0.3266
16:7185514:A:T	50	100	1	0.01089
16:7185767:C:T	50	98	1	0.3264
16:7185900:A:G	50	100	0.99	0.2042
16:7185946:G:A	50	100	1	0.325
16:7185986:T:C	50	100	1	0.3248
16:7186024:G:T	50	100	1	0.02233
16:7186182:A:G	45	97.8	1	0.3252
16:7186682:C:T	43	97.7	0.99	0.3253
16:7186876:G:T	50	100	0.98	0.02705
16:7186913:T:C	50	96	0.99	0.2938
16:7186985:C:T	50	94	0.99	0.2297
16:7187091:C:T	50	100	0.99	0.3912
16:7187133:C:T	50	100	0.99	0.04793
16:7187152:G:C	50	100	0.99	0.0216
16:7187183:A:T	50	100	1	0.01107
16:7187205:C:G	50	98	0.98	0.3778
16:7187375:A:T	50	96	0.97	0.3201
16:7187412:A:G	50	94	0.96	0.3791
16:7187416:A:G	50	98	0.97	0.3045
16:7187449:A:G	50	90	0.96	0.4826
16:7187456:A:G	50	100	0.99	0.01126
16:7187465:T:G	50	90	0.95	0.4936
16:7187466:A:G	50	90	0.95	0.4938
16:7187475:A:G	50	100	0.97	0.01162
16:7187488:G:C	50	100	0.97	0.01126
16:7187506:A:G	50	100	0.92	0.01707
16:7187517:A:G	50	86	0.94	0.3724
16:7187557:C:G	50	100	0.96	0.06373
16:7187561:C:T	50	100	0.96	0.04829
16:7187565:T:C	50	100	0.99	0.05229
16:7187621:A:G	49	98	0.95	0.05683
16:7187697:A:G	40	97.5	0.78	0.02106
16:7187742:G:A	50	100	0.69	0.01071
16:7187954:C:T	50	100	0.97	0.2061
16:7188066:T:C	50	98	0.99	0.1679
16:7188260:A:G	50	100	0.98	0.1167
16:7188263:G:A	50	100	0.93	0.01725
16:7188297:A:G	50	100	0.99	0.1062
16:7188356:T:C	50	96	0.98	0.2266
16:7188460:C:G	50	100	0.96	0.01126
16:7188545:A:C	50	100	0.92	0.0374
16:7188571:A:G	50	100	0.99	0.02342
16:7188583:A:G	50	100	0.94	0.01071
16:7188610:G:C	50	98	0.95	0.0561
16:7188622:A:G	50	100	0.98	0.4134
16:7188747:G:A	50	100	0.84	0.01489
16:7188763:A:G	50	100	0.94	0.0276
16:7188773:G:A	50	100	0.98	0.4517
16:7188806:C:A	50	98	0.8	0.01035
16:7188863:A:T	50	100	0.98	0.05973
16:7188922:T:C	50	100	0.96	0.05574
16:7189021:T:C	50	100	0.98	0.08297
16:7189076:A:C	50	98	0.99	0.2496
16:7189154:G:A	50	96	0.93	0.03758
16:7189194:C:G	50	98	1	0.2571
16:7189201:A:G	50	98	1	0.2571
16:7189249:C:A	50	96	1	0.2574
16:7189277:T:C	50	100	1	0.05428
16:7189299:G:A	50	100	0.95	0.01779
16:7189357:T:C	49	98	0.99	0.2576
16:7189374:T:C	49	95.9	1	0.2413
16:7189405:G:A	48	100	0.99	0.05428
16:7189457:C:G	49	100	0.98	0.01852
16:7189479:G:A	50	100	0.92	0.01797
16:7189514:A:G	50	94	1	0.2576
16:7189524:G:A	50	98	0.97	0.05792
16:7189588:T:C	48	93.8	0.97	0.2467
16:7189642:C:G	50	98	1	0.1692
16:7189711:T:C	50	98	1	0.2578
16:7189764:C:G	50	100	0.98	0.01852
16:7189777:C:G	50	100	1	0.01598
16:7189787:C:A	50	100	1	0.01598
16:7189815:C:T	50	100	0.97	0.01598
16:7189922:A:G	50	98	1	0.1687
16:7189941:A:G	50	100	1	0.01598
16:7190189:C:T	50	100	0.98	0.01852
16:7190196:A:G	50	100	1	0.01598
16:7190216:C:G	50	98	0.98	0.05973
16:7190247:G:T	50	98	1	0.2571
16:7190282:G:A	50	100	1	0.01598
16:7190316:A:G	50	98	1	0.2424
16:7190380:T:G	50	96	0.99	0.01561
16:7190404:C:G	50	100	0.99	0.01053
16:7190479:A:G	50	100	1	0.01598
16:7190601:C:T	50	98	1	0.2573
16:7190619:G:A	50	98	1	0.2413
16:7190698:C:T	50	100	1	0.01598
16:7190717:G:C	50	100	1	0.01598
16:7190743:G:C	50	98	1	0.2573
16:7190774:T:C	50	100	0.98	0.08406
16:7190864:C:G	50	100	0.99	0.01053
16:7190902:A:G	50	100	1	0.01598
16:7190993:G:A	50	100	1	0.01598
16:7191047:C:T	50	100	0.98	0.05646
16:7191065:G:C	50	98	0.96	0.0581
16:7191196:T:C	50	100	0.98	0.01852
16:7191220:T:G	50	100	0.97	0.02306
16:7191253:G:C	50	100	0.98	0.01852
16:7191304:C:G	50	100	1	0.05465
16:7191368:A:G	50	100	0.99	0.3871
16:7191369:T:C	50	100	1	0.3871
16:7191423:A:G	50	100	0.99	0.02996
16:7191449:A:G	50	100	1	0.2676
16:7191528:G:C	50	98	0.96	0.01126
16:7191544:A:G	50	100	1	0.09386
16:7191627:T:G	50	100	0.94	0.0256
16:7191721:A:G	50	100	0.88	0.0216
16:7191787:G:T	50	100	1	0.4728
16:7191827:C:T	50	100	1	0.07407
16:7191868:T:A	50	98	0.95	0.05646
16:7191871:G:A	50	98	0.99	0.01325
16:7192048:A:G	50	98	0.98	0.1305
16:7192107:A:G	50	98	0.93	0.03776
16:7192152:A:G	50	100	0.88	0.02088
16:7192199:G:T	50	100	0.99	0.01888
16:7192223:T:A	50	96	0.99	0.3321
16:7192240:T:A	50	98	0.96	0.06173
16:7192250:G:T	50	98	0.97	0.0581
16:7192266:A:G	50	100	1	0.02959
16:7192328:C:T	50	98	1	0.3865
16:7192406:T:G	50	98	0.99	0.3595
16:7192418:C:G	50	100	1	0.1685
16:7192507:A:G	50	100	1	0.01924
16:7192577:A:G	50	98	0.99	0.4711
16:7192771:G:C	50	100	1	0.1986
16:7192810:A:G	50	100	1	0.1986
16:7192830:A:T	50	100	1	0.1984
16:7192861:G:A	50	100	0.99	0.05247
16:7192955:T:C	50	100	1	0.1988
16:7193028:A:G	50	100	1	0.01888
16:7193038:C:T	50	100	0.99	0.08442
16:7193058:T:C	50	100	1	0.1988
16:7193068:C:T	50	100	1	0.199
16:7193098:G:A	50	98	1	0.3873
16:7193114:G:A	50	100	1	0.1886
16:7193133:G:C	50	96	0.99	0.2495
16:7193186:A:T	50	100	0.95	0.01235
16:7193250:A:G	50	100	1	0.1992
16:7193274:G:A	50	100	1	0.1992
16:7193293:C:G	50	100	1	0.1692
16:7193311:G:C	50	98	1	0.3867
16:7193417:A:G	50	100	0.96	0.07008
16:7193472:T:C	50	98	0.99	0.4517
16:7193549:C:T	50	98	0.99	0.4414
16:7193617:T:C	50	98	0.99	0.3624
16:7193637:C:G	50	100	1	0.0325
16:7193737:C:A	50	98	1	0.4412
16:7193755:A:T	50	98	1	0.4415
16:7193828:C:A	50	100	1	0.01634
16:7193848:C:T	50	100	0.95	0.01997
16:7193937:C:A	50	96	0.99	0.03322
16:7193987:C:G	50	100	0.96	0.05683
16:7193993:C:T	50	100	0.96	0.05683
16:7194005:G:C	50	100	1	0.3873
16:7194085:T:C	50	100	1	0.441
16:7194093:C:T	50	100	1	0.441
16:7194130:A:T	50	100	1	0.0216
16:7194174:A:C	50	100	1	0.3731
16:7194265:C:T	50	100	1	0.05428
16:7194310:T:C	50	100	1	0.4395
16:7194442:G:A	50	100	1	0.3876
16:7194612:T:A	50	100	1	0.4408
16:7194724:G:T	49	100	1	0.4408
16:7194734:C:T	50	98	0.99	0.136
16:7194743:T:C	50	100	1	0.4493
16:7194758:T:G	50	100	0.97	0.04757
16:7194761:C:G	50	100	0.97	0.04811
16:7194776:A:C	50	98	0.98	0.136
16:7194788:C:T	50	100	0.97	0.02433
16:7194816:C:T	50	100	1	0.4493
16:7194911:A:G	50	100	0.99	0.4493
16:7194981:A:G	50	100	1	0.449
16:7194990:C:T	50	100	1	0.449
16:7195022:G:T	50	100	1	0.254
16:7195051:C:A	50	100	1	0.3646
16:7195111:C:A	50	100	0.99	0.08279
16:7195145:C:G	50	100	1	0.1848
16:7195248:C:G	50	100	1	0.3651
16:7195261:A:G	50	100	0.94	0.01216
16:7195285:A:G	50	96	0.74	0.03032
16:7195351:C:T	50	100	0.92	0.01434
16:7195426:G:A	50	100	0.99	0.08515
16:7195456:G:T	50	100	1	0.3613
16:7195503:C:G	50	100	1	0.2373
16:7195569:A:C	50	100	1	0.3537
16:7195693:C:T	50	100	0.99	0.08497
16:7195870:G:A	50	100	1	0.2584
16:7195923:C:T	50	100	0.97	0.04793
16:7196029:G:A	50	100	0.88	0.01688
16:7196101:T:A	50	100	1	0.2823
16:7196103:C:G	50	100	0.98	0.02524
16:7196188:G:C	50	100	0.82	0.03867
16:7196192:G:C	50	100	0.99	0.3666
16:7196221:C:A	50	100	1	0.3637
16:7196382:C:G	50	98	0.99	0.136
16:7196409:A:G	50	100	1	0.3635
16:7196540:T:C	50	100	1	0.4176
16:7196555:C:G	50	100	0.94	0.01216
16:7196659:C:T	50	100	1	0.2168
16:7196674:A:G	50	100	0.98	0.08188
16:7196686:C:G	50	100	1	0.02088
16:7196710:C:T	50	100	1	0.05229
16:7196747:G:A	50	100	1	0.2584
16:7196792:A:G	50	100	1	0.01634
16:7196984:G:T	50	100	0.99	0.2006
16:7197153:C:T	50	100	0.99	0.4328
16:7197233:G:C	50	100	0.99	0.3646
16:7197252:G:A	50	100	0.99	0.02796
16:7197296:A:C	50	100	0.97	0.08224
16:7197311:G:A	50	100	1	0.2584
16:7197522:T:C	50	100	1	0.05211
16:7197585:G:A	50	100	1	0.364
16:7197602:T:C	50	100	1	0.3644
16:7197654:G:C	50	100	0.98	0.0817
16:7197672:C:G	50	100	1	0.02397
16:7197852:T:C	50	100	1	0.0158
16:7197917:G:C	50	98	0.98	0.2139
16:7198257:G:A	50	100	1	0.02397
16:7198270:C:G	50	100	1	0.4178
16:7198312:C:T	50	100	0.99	0.03177
16:7198313:C:T	50	100	1	0.4179
16:7198356:C:T	50	100	1	0.4176
16:7198438:A:T	50	100	1	0.05211
16:7198614:C:G	50	100	0.99	0.08134
16:7198678:A:G	50	100	1	0.2977
16:7198690:A:G	50	100	0.99	0.2021
16:7198738:G:A	50	100	1	0.05338
16:7198920:T:C	50	100	1	0.3793
16:7198934:C:T	50	100	1	0.05356
16:7199079:G:A	50	100	0.96	0.08188
16:7199149:A:G	50	100	1	0.04975
16:7199211:G:C	50	100	1	0.2874
16:7199277:A:G	50	100	0.99	0.1855
16:7199401:A:G	50	100	1	0.05356
16:7199422:C:G	50	100	0.99	0.1855
16:7199429:A:G	50	100	1	0.3793
16:7199465:G:A	50	100	0.99	0.2019
16:7199471:G:A	50	100	1	0.248
16:7199500:C:G	50	100	1	0.04938
16:7199512:A:G	50	100	0.99	0.1855
16:7199561:A:C	50	100	0.68	0.02106
16:7199701:C:G	50	100	1	0.05211
16:7199710:C:T	50	100	0.99	0.08134
16:7199743:G:A	50	100	1	0.3644
16:7199896:A:G	50	100	0.99	0.1877
16:7199958:C:T	50	100	0.99	0.1861
16:7199969:A:C	50	100	0.99	0.1877
16:7199972:C:A	50	100	1	0.01035
16:7200072:C:G	50	100	1	0.04757
16:7200110:A:G	50	100	1	0.4314
16:7200201:T:A	50	100	1	0.05174
16:7200238:G:T	50	100	1	0.3845
16:7200269:G:A	50	100	1	0.3845
16:7200345:G:A	50	100	0.99	0.2792
16:7200366:C:T	50	100	0.91	0.102
16:7200381:A:T	50	100	1	0.04938
16:7200413:G:C	50	98	1	0.2669
16:7200414:T:C	50	100	0.99	0.08134
16:7200642:G:C	50	100	1	0.05374
16:7200666:C:G	50	100	1	0.05192
16:7200783:C:T	50	100	1	0.3842
16:7200839:C:T	50	100	1	0.2778
16:7200892:A:G	50	98	1	0.1004
16:7200925:G:A	50	100	0.99	0.08152
16:7200936:G:C	50	100	1	0.278
16:7200989:T:C	50	100	0.98	0.0532
16:7201065:G:A	50	100	0.99	0.08152
16:7201118:C:G	50	100	1	0.2852
16:7201151:G:A	50	100	1	0.3375
16:7201268:T:C	50	100	0.99	0.08152
16:7201325:G:C	50	100	1	0.3834
16:7201347:T:C	50	100	1	0.4539
16:7201386:A:G	50	100	0.99	0.1854
16:7201394:C:G	50	100	0.99	0.1481
16:7201421:G:A	50	100	1	0.04739
16:7201442:C:T	50	98	0.86	0.01253
16:7201553:A:G	50	100	0.99	0.1854
16:7201565:C:T	50	100	0.99	0.1843
16:7201616:C:G	50	100	1	0.04993
16:7201686:A:G	50	100	0.99	0.08152
16:7201688:C:G	49	100	0.99	0.08152
16:7201729:C:T	49	100	0.99	0.1854
16:7201755:G:C	50	100	1	0.3459
16:7201784:G:C	50	100	0.99	0.01616
16:7201806:T:C	50	100	0.99	0.3844
16:7201835:T:C	50	98	0.97	0.2369
16:7201861:A:C	50	100	0.99	0.3357
16:7201930:G:A	50	100	0.99	0.08152
16:7202199:G:A	50	100	1	0.05174
16:7202245:C:G	50	100	0.99	0.1872
16:7202316:A:C	50	98	0.88	0.01761
16:7202318:G:A	50	100	1	0.05174
16:7202341:G:A	50	98	0.99	0.01598
16:7202383:G:T	50	100	1	0.3829
16:7202398:G:C	50	100	0.98	0.1516
16:7202447:G:T	50	100	0.99	0.187
16:7202448:C:G	50	100	0.99	0.187
16:7202466:C:T	50	100	0.99	0.01507
16:7202560:A:G	50	100	1	0.05174
16:7202574:G:C	50	100	1	0.01398
16:7202604:C:T	50	100	1	0.05174
16:7202694:T:G	50	100	1	0.384
16:7202704:C:G	50	100	0.99	0.2778
16:7202820:T:C	50	100	1	0.3822
16:7202833:A:G	50	100	0.99	0.0817
16:7203027:C:A	50	100	0.98	0.1852
16:7203043:C:G	50	100	0.99	0.01598
16:7203285:G:C	50	100	1	0.2489
16:7203291:A:G	50	100	0.98	0.02869
16:7203395:C:T	50	100	1	0.05174
16:7203500:C:T	50	100	1	0.05174
16:7203517:A:G	50	100	0.99	0.08152
16:7203550:G:A	50	100	0.97	0.06954
16:7203560:T:A	50	100	0.85	0.01779
16:7203667:A:G	50	100	1	0.278
16:7203849:A:G	50	100	1	0.1487
16:7204011:G:A	50	100	0.98	0.08188
16:7204070:C:T	50	100	0.99	0.3519
16:7204142:T:C	50	100	0.99	0.09913
16:7204201:A:G	50	100	1	0.2812
16:7204232:G:C	50	100	1	0.2805
16:7204234:C:T	50	100	1	0.3804
16:7204268:A:G	50	98	0.96	0.03558
16:7204600:C:T	50	98	1	0.1472
16:7204601:G:A	50	100	0.99	0.02433
16:7204797:A:C	50	100	1	0.01598
16:7205115:C:G	50	100	1	0.1492
16:7205132:A:T	50	100	0.99	0.01507
16:7205157:A:G	50	100	1	0.3622
16:7205665:T:C	50	98	0.97	0.05737
16:7205699:A:T	50	100	1	0.0837
16:7205724:C:T	50	100	1	0.0472
16:7205784:G:C	50	100	1	0.0472
16:7205802:T:A	50	100	0.76	0.01362
16:7205817:C:T	50	100	1	0.01471
16:7205856:A:G	50	98	1	0.2827
16:7205874:C:T	50	100	1	0.01471
16:7205927:A:C	50	100	1	0.0472
16:7205942:C:A	50	100	0.95	0.01325
16:7205970:G:A	50	98	0.96	0.06572
16:7206066:C:T	50	98	1	0.3809
16:7206075:C:T	50	100	1	0.0837
16:7206140:G:C	50	100	0.99	0.3947
16:7206228:A:G	50	100	1	0.0472
16:7206233:A:G	50	98	0.99	0.1917
16:7206269:G:A	50	100	1	0.0984
16:7206317:C:T	50	100	0.92	0.01943
16:7206320:T:C	50	100	1	0.08388
16:7206340:C:A	50	100	1	0.0984
16:7206439:T:G	50	100	0.99	0.4771
16:7206520:T:C	50	100	1	0.08388
16:7206753:G:A	50	98	0.99	0.187
16:7206872:C:G	50	100	0.98	0.08188
16:7206925:T:G	50	100	0.98	0.02469
16:7207023:C:G	50	98	1	0.05011
16:7207204:G:A	50	100	1	0.01452
16:7207268:G:A	50	98	0.98	0.1316
16:7207404:G:T	49	100	1	0.08678
16:7207494:C:T	50	98	0.99	0.2656
16:7207509:A:G	50	100	0.98	0.08515
16:7207528:A:C	50	100	1	0.08678
16:7207596:C:G	50	98	0.99	0.3566
16:7207667:T:G	50	100	1	0.1015
16:7207728:C:T	50	98	1	0.04993
16:7207761:C:A	50	100	1	0.1011
16:7207811:G:A	50	100	0.99	0.1011
16:7207897:T:C	50	100	0.98	0.02505
16:7207925:T:C	50	100	0.99	0.3522
16:7207952:T:G	50	100	0.98	0.08406
16:7207970:G:T	50	98	0.98	0.3791
16:7207973:A:G	50	100	1	0.1004
16:7208087:G:C	50	100	0.88	0.02959
16:7208217:G:A	50	100	1	0.05301
16:7208330:G:A	50	100	1	0.1002
16:7208584:C:G	50	100	1	0.04938
16:7208600:C:T	50	98	0.99	0.2389
16:7208653:T:C	50	100	1	0.0532
16:7208663:G:C	50	98	0.99	0.3538
16:7208791:T:G	50	100	0.98	0.05773
16:7208802:C:A	49	100	0.99	0.08551
16:7208849:G:A	50	100	1	0.1
16:7208871:C:A	50	100	0.92	0.01961
16:7208879:C:A	50	98	0.99	0.2342
16:7208897:A:G	50	100	1	0.01434
16:7208905:C:G	50	100	1	0.0138
16:7209028:C:T	50	100	1	0.0138
16:7209064:G:A	50	98	0.99	0.2389
16:7209322:C:T	50	100	0.98	0.08479
16:7209668:A:T	50	100	0.93	0.01017
16:7209865:C:T	50	100	1	0.01852
16:7209952:G:A	50	100	0.99	0.3804
16:7209956:T:C	50	100	1	0.01852
16:7210075:A:G	50	100	1	0.01452
16:7210094:T:A	50	100	0.98	0.05737
16:7210143:G:A	50	98	0.99	0.3804
16:7210216:A:G	50	100	0.97	0.05773
16:7210320:C:T	50	98	0.99	0.08896
16:7210431:C:T	50	96	0.98	0.3689
16:7210489:G:T	50	98	0.97	0.2019
16:7210572:G:A	50	98	0.97	0.1943
16:7210591:C:T	50	96	0.99	0.3569
16:7210743:G:C	50	100	0.96	0.01707
16:7210789:A:G	50	98	0.98	0.0492
16:7210951:G:A	50	100	0.95	0.05755
16:7211051:A:C	50	100	0.91	0.01906
16:7211103:G:T	47	97.9	0.98	0.154
16:7211112:C:T	49	95.9	0.98	0.08479
16:7211116:G:T	48	97.9	0.97	0.2571
16:7211187:C:G	50	98	0.94	0.1098
16:7211206:A:G	50	100	0.94	0.05737
16:7211208:A:G	50	96	0.99	0.01761
16:7211246:G:C	50	98	0.97	0.01797
16:7211284:C:T	50	96	0.96	0.2023
16:7211346:T:G	50	98	0.97	0.2364
16:7211370:C:T	49	98	0.92	0.09277
16:7211378:T:C	50	100	0.91	0.03322
16:7211413:T:A	49	98	0.84	0.0305
16:7211416:G:C	50	98	0.95	0.2072
16:7211465:A:G	50	96	0.95	0.2001
16:7211567:G:A	50	98	0.95	0.2473
16:7211590:A:G	50	98	0.94	0.1694
16:7211635:T:C	50	98	0.94	0.1692
16:7211668:T:G	50	98	0.94	0.2387
16:7211678:A:G	50	100	0.88	0.01107
16:7211742:G:A	50	96	0.93	0.03631
16:7211853:G:A	50	92	0.94	0.4479
16:7211876:A:C	50	96	0.94	0.2418
16:7211954:A:C	50	98	0.95	0.3617
16:7211961:C:T	50	96	0.94	0.4631
16:7211984:A:G	50	98	0.9	0.1147
16:7212052:G:T	50	98	0.93	0.2139
16:7212097:G:A	50	98	0.96	0.142
16:7212110:C:G	50	100	0.95	0.419
16:7212303:G:T	50	98	0.94	0.4733
16:7212521:G:C	50	96	0.94	0.4208
16:7212686:A:C	50	96	0.94	0.197
16:7212692:C:A	50	94	0.92	0.3577
16:7212744:A:G	50	98	0.94	0.4345
16:7212833:A:C	50	98	0.92	0.1736
16:7212861:G:T	50	98	0.93	0.4346
16:7212868:A:G	50	100	0.8	0.0512
16:7212877:T:A	50	98	0.94	0.4328
16:7212891:G:A	50	98	0.93	0.4334
16:7212964:C:T	50	96	0.92	0.4503
16:7212994:C:G	50	96	0.93	0.4332
16:7213139:A:C	50	96	0.91	0.4586
16:7213152:C:G	50	100	0.62	0.02015
16:7213156:C:T	50	98	0.74	0.01489
16:7213165:A:T	50	94	0.91	0.4541
16:7213168:A:G	50	100	0.8	0.01688
16:7213203:A:G	50	98	0.94	0.1992
16:7213245:C:T	50	100	0.92	0.0158
16:7213334:A:G	50	98	0.82	0.03123
16:7213356:C:T	50	98	0.87	0.02633
16:7213404:C:G	50	98	0.81	0.01525
16:7213432:A:C	50	92	0.91	0.429
16:7213568:A:C	50	100	0.96	0.1127
16:7213604:G:C	50	98	0.95	0.3275
16:7213672:A:C	50	100	0.68	0.02687
16:7214027:C:G	50	96	0.96	0.1905
16:7214047:C:A	50	100	0.95	0.1057
16:7214089:T:A	49	91.8	0.86	0.1779
16:7214158:T:C	50	96	0.78	0.04993
16:7214196:T:G	50	92	0.88	0.05919
16:7214230:A:G	50	100	0.96	0.01652
16:7214245:A:G	50	100	0.66	0.01543
16:7214377:A:G	50	98	0.87	0.0207
16:7214538:C:T	50	96	0.95	0.3833
16:7214781:C:T	50	94	0.96	0.3704
16:7214963:C:T	50	94	0.83	0.09023
16:7215005:G:C	50	100	0.94	0.1055
16:7215010:A:C	50	100	0.94	0.1055
16:7215069:C:T	50	92	0.91	0.3727
16:7215149:A:G	50	98	0.9	0.06845
16:7215154:T:C	50	92	0.92	0.3745
16:7215155:G:A	50	98	0.84	0.0167
16:7215402:A:G	50	98	0.6	0.02324
16:7215424:T:C	50	94	0.92	0.1863
16:7215461:A:G	50	100	0.9	0.06718
16:7215464:T:C	50	100	0.9	0.06699
16:7215472:G:A	50	96	0.93	0.4946
16:7215494:G:C	50	100	0.86	0.01089
16:7215516:C:A	50	100	0.71	0.01162
16:7215615:C:T	50	92	0.86	0.4537
16:7215639:G:A	50	100	0.8	0.0463
16:7215786:G:A	50	98	0.7	0.01616
16:7215787:T:C	50	92	0.85	0.169
16:7215823:C:T	50	96	0.75	0.01416
16:7215852:T:G	50	90	0.92	0.4001
16:7215916:G:C	50	100	0.81	0.01707
16:7215992:A:G	50	94	0.92	0.2743
16:7216002:C:T	50	98	0.75	0.02887
16:7216061:C:G	50	100	0.92	0.01525
16:7216181:G:C	50	100	0.88	0.02687
16:7216260:G:C	50	100	0.94	0.2042
16:7216285:A:G	50	94	0.96	0.4523
16:7216360:G:A	50	100	0.92	0.0158
16:7216372:A:G	50	100	0.95	0.2667
16:7216445:G:A	50	100	0.94	0.2026
16:7216557:G:A	50	96	0.98	0.3424
16:7216811:A:T	50	100	0.99	0.06772
16:7216856:C:T	50	92	0.98	0.3304
16:7216913:C:T	50	94	0.98	0.3377
16:7216934:T:A	49	100	0.92	0.2044
16:7216998:C:T	47	97.9	0.91	0.1796
16:7217134:T:C	50	100	0.9	0.01707
16:7217144:G:A	50	92	0.97	0.4234
16:7217190:C:T	50	100	0.95	0.1434
16:7217195:T:C	48	91.7	0.97	0.4241
16:7217217:C:T	49	93.9	0.97	0.2952
16:7217223:G:A	50	100	0.7	0.02088
16:7217261:C:T	48	87.5	0.97	0.4239
16:7217286:A:C	49	98	0.88	0.04267
16:7217373:T:C	50	100	0.94	0.195
16:7217409:A:G	50	100	0.91	0.1249
16:7217672:T:C	50	100	0.99	0.03522
16:7217727:G:C	50	100	0.98	0.01089
16:7217940:G:T	50	100	0.72	0.02142
16:7217947:T:C	50	100	0.94	0.2101
16:7217997:C:T	50	100	0.96	0.05556
16:7218002:A:G	50	96	0.98	0.4241
16:7218069:G:C	50	100	0.98	0.08406
16:7218076:C:T	50	96	0.99	0.3395
16:7218142:C:T	50	100	0.98	0.1843
16:7218311:T:C	50	96	0.99	0.4245
16:7218544:T:A	50	100	0.88	0.02887
16:7218632:G:C	42	83.3	0.64	0.0187
16:7218634:G:C	47	78.7	0.92	0.3105
16:7218636:G:C	41	90.2	0.67	0.03086
16:7218640:G:C	48	95.8	0.77	0.06481
16:7218641:T:C	46	100	0.94	0.03141
16:7218655:T:C	48	89.6	0.98	0.2919
16:7218667:T:C	47	93.6	0.98	0.3308
16:7218723:T:C	49	100	0.94	0.1115
16:7218834:C:T	50	100	0.88	0.01707
16:7219034:A:G	50	100	0.96	0.1792
16:7219050:C:T	50	100	0.94	0.03522
16:7219070:G:C	50	100	0.94	0.03214
16:7219416:A:G	50	100	0.98	0.4041
16:7219612:C:A	50	100	0.98	0.08497
16:7219699:C:A	50	100	0.98	0.01797
16:7219718:G:A	50	98	0.99	0.2976
16:7219846:C:T	50	100	0.99	0.2191
16:7220134:C:T	50	100	0.95	0.03958
16:7220144:C:T	50	100	0.98	0.1728
16:7220146:C:T	50	100	0.95	0.03958
16:7220181:A:G	50	100	0.98	0.4913
16:7220244:A:C	50	100	0.97	0.1699
16:7220254:T:C	50	100	0.97	0.1599
16:7220352:A:G	50	100	0.98	0.01198
16:7220395:A:C	50	100	0.98	0.1598
16:7220407:T:C	50	100	0.98	0.1598
16:7220581:T:C	50	100	0.99	0.405
16:7220749:C:G	50	100	0.98	0.1405
16:7220757:A:C	50	100	0.92	0.02959
16:7220768:A:C	50	98	0.99	0.3057
16:7220801:A:G	50	100	0.99	0.4047
16:7220925:T:A	50	100	0.98	0.1601
16:7220934:C:T	50	100	0.99	0.4348
16:7220940:C:T	50	100	0.96	0.03214
16:7221059:G:A	50	100	0.99	0.4272
16:7221068:A:C	50	100	0.99	0.4352
16:7221113:G:T	50	100	1	0.0305
16:7221179:T:C	50	100	0.99	0.4352
16:7221367:T:A	50	86	0.64	0.1127
16:7221375:A:T	50	98	0.98	0.1721
16:7221431:A:G	50	100	0.94	0.1106
16:7221434:T:G	50	100	0.96	0.03232
16:7221452:T:G	50	100	0.98	0.3056
16:7221758:A:G	50	100	0.99	0.4355
16:7221773:A:C	50	100	0.99	0.4355
16:7221874:T:G	50	100	0.99	0.4355
16:7221988:G:A	50	98	0.99	0.4346
16:7222148:C:T	50	100	0.99	0.4268
16:7222150:A:G	50	100	0.99	0.4268
16:7222176:C:A	50	100	0.96	0.01398
16:7222198:G:C	50	100	0.89	0.02669
16:7222201:C:T	50	100	0.98	0.1603
16:7222204:G:A	50	98	0.98	0.03431
16:7222283:A:G	50	98	0.9	0.03613
16:7222324:G:C	50	100	0.98	0.1409
16:7222350:T:C	50	100	0.85	0.01652
16:7222380:C:G	50	98	0.96	0.03431
16:7222394:T:G	50	100	0.99	0.398
16:7222542:G:A	50	100	0.99	0.1718
16:7222559:A:G	50	100	0.97	0.1734
16:7222671:A:T	50	100	0.98	0.1723
16:7222731:A:G	50	100	0.99	0.427
16:7222846:C:T	50	100	0.99	0.4272
16:7222887:C:G	50	98	0.98	0.03413
16:7222934:A:G	50	100	0.99	0.4272
16:7223116:G:T	50	100	1	0.2974
16:7223287:G:A	50	100	1	0.2972
16:7223328:A:C	50	98	0.91	0.02397
16:7223445:T:A	50	100	0.96	0.04394
16:7223457:C:T	50	98	0.89	0.03631
16:7223594:C:G	50	100	0.99	0.4285
16:7223609:C:T	50	100	0.99	0.4286
16:7223726:A:G	50	98	0.99	0.4274
16:7223728:A:G	50	96	0.94	0.2037
16:7223952:C:T	50	100	0.92	0.1249
16:7224136:A:G	48	91.7	0.79	0.01979
16:7224188:A:T	48	97.9	0.98	0.0837
16:7224336:A:G	50	100	1	0.04248
16:7224367:G:C	50	100	0.99	0.04248
16:7224495:C:T	50	100	1	0.04412
16:7224521:G:T	50	98	1	0.2974
16:7224799:G:T	50	100	0.99	0.03232
16:7224870:T:C	50	98	1	0.0443
16:7225178:T:C	50	100	0.95	0.0138
16:7225195:T:C	50	100	1	0.04267
16:7225281:A:T	50	98	1	0.2977
16:7225382:G:A	50	100	1	0.04267
16:7225397:C:T	50	100	0.95	0.1797
16:7225477:C:G	50	100	1	0.03032
16:7225495:A:C	50	98	0.98	0.3295
16:7225555:C:T	50	100	0.98	0.0846
16:7225794:A:T	50	94	0.97	0.1409
16:7225928:A:C	49	95.9	0.98	0.4593
16:7225964:A:G	50	98	0.96	0.03032
16:7226001:G:A	50	98	0.98	0.1725
16:7226037:T:C	50	100	0.96	0.03032
16:7226163:G:C	50	98	0.97	0.2035
16:7226184:T:C	50	98	1	0.0305
16:7226185:C:T	50	98	0.98	0.0305
16:7226219:C:T	50	98	1	0.0305
16:7226448:G:A	50	100	0.89	0.02578
16:7226614:C:T	50	100	0.98	0.15310000000000001
16:7226679:T:C	50	100	0.93	0.02887
16:7226689:A:G	50	98	1	0.03068
16:7226694:T:C	50	100	0.93	0.02887
16:7227073:C:A	50	100	0.89	0.0256
16:7227296:A:C	47	93.6	0.93	0.342
16:7227298:A:C	48	87.5	0.95	0.3016
16:7227946:G:T	50	100	0.98	0.2983
16:7227982:G:A	50	98	0.99	0.3028
16:7228028:A:G	50	96	0.99	0.4562
16:7228055:C:G	50	98	0.99	0.3028
16:7228160:G:C	50	98	0.97	0.1612
16:7228554:A:G	50	98	0.99	0.3083
16:7228711:C:T	50	100	0.97	0.325
16:7228864:T:G	50	100	0.99	0.1198
16:7228883:C:T	50	98	0.99	0.303
16:7228934:A:C	50	98	0.99	0.3032
16:7229000:G:A	50	100	0.96	0.03195
16:7229001:G:C	50	98	0.99	0.3085
16:7229053:T:A	50	98	0.98	0.2435
16:7229193:G:A	50	100	0.98	0.01507
16:7229195:C:T	50	100	0.89	0.0256
16:7229300:A:C	50	100	0.9	0.0207
16:7229517:A:T	50	100	0.89	0.02015
16:7230032:G:A	46	95.7	0.81	0.05773
16:7230189:A:G	50	100	0.96	0.08642
16:7230224:C:G	50	98	0.87	0.01344
16:7230260:A:C	50	100	0.82	0.02124
16:7230275:A:G	50	96	0.96	0.4345
16:7230316:A:G	50	98	0.99	0.2961
16:7230345:G:A	50	98	0.96	0.3293
16:7230432:A:T	50	98	0.99	0.2961
16:7230530:A:G	50	96	0.98	0.3607
16:7230620:T:C	50	96	0.97	0.2536
16:7230671:A:T	50	100	0.92	0.06699
16:7230714:T:A	50	100	0.96	0.1278
16:7230939:T:C	50	100	0.93	0.0659
16:7230961:T:C	50	96	0.98	0.2536
16:7231029:C:T	50	96	0.98	0.2956
16:7231048:C:G	50	98	0.98	0.01543
16:7231198:C:T	50	100	0.79	0.01452
16:7231270:G:C	50	96	0.99	0.3568
16:7231290:G:C	50	100	0.95	0.1191
16:7231327:C:G	50	96	0.98	0.2634
16:7231335:A:G	50	100	0.92	0.0394
16:7231460:A:C	50	100	0.92	0.01961
16:7231534:G:C	50	100	0.98	0.01797
16:7231738:T:A	50	98	0.98	0.3733
16:7231940:G:C	50	96	0.97	0.1594
16:7231957:T:C	50	100	0.98	0.01507
16:7232052:G:A	50	100	0.93	0.02124
16:7232262:T:C	50	100	0.97	0.07988
16:7232379:G:T	50	100	0.95	0.05374
16:7232496:A:G	50	100	0.95	0.01997
16:7232504:A:G	50	100	0.99	0.354
16:7232532:G:A	50	100	0.98	0.3074
16:7232538:C:G	50	100	0.97	0.08115
16:7232594:C:G	50	100	1	0.01943
16:7232613:G:A	50	100	0.98	0.08097
16:7232775:A:G	50	100	0.99	0.03922
16:7232782:C:G	50	98	0.99	0.2553
16:7232831:A:G	50	100	0.98	0.01198
16:7232982:G:A	50	98	0.99	0.256
16:7233013:G:A	50	98	0.99	0.256
16:7233070:A:C	50	100	0.96	0.01198
16:7233075:G:A	50	100	0.99	0.01035
16:7233099:T:C	50	98	0.99	0.2562
16:7233123:G:T	50	100	0.96	0.01071
16:7233179:G:A	50	98	0.99	0.2562
16:7233232:T:C	50	100	0.99	0.04248
16:7233325:T:G	50	98	0.98	0.2544
16:7233471:A:G	50	98	0.99	0.2565
16:7233489:T:C	50	100	0.99	0.2721
16:7233621:G:C	50	98	0.99	0.2565
16:7233824:C:T	50	98	0.99	0.2564
16:7233841:T:A	50	100	0.99	0.272
16:7233935:A:G	50	100	0.98	0.3003
16:7234042:T:G	50	100	0.99	0.01561
16:7234058:G:A	50	100	0.99	0.1558
16:7234088:C:T	50	100	0.94	0.02179
16:7234146:G:A	50	100	0.92	0.01688
16:7234225:G:A	50	98	0.99	0.2567
16:7234551:C:G	50	98	0.98	0.2565
16:7234552:A:T	50	100	0.9	0.02524
16:7234581:T:C	50	100	0.99	0.1558
16:7234598:G:T	50	100	0.96	0.01053
16:7234608:G:A	50	100	0.98	0.0768
16:7234618:G:A	49	100	0.91	0.01888
16:7234649:T:G	50	100	1	0.01089
16:7234804:C:A	50	100	0.86	0.0216
16:7234886:G:T	50	100	0.97	0.01834
16:7234930:T:G	50	100	0.98	0.2727
16:7235091:A:G	50	98	0.98	0.2409
16:7235199:A:G	50	98	0.97	0.1514
16:7235579:G:C	50	100	0.98	0.02542
16:7235614:A:G	50	100	1	0.01035
16:7235673:C:G	50	98	0.98	0.3615
16:7235767:G:T	50	100	1	0.01543
16:7235980:A:G	50	100	0.98	0.02033
16:7236039:G:T	50	100	0.98	0.01997
16:7236350:G:C	50	96	0.97	0.1438
16:7236411:A:G	50	100	1	0.01035
16:7236499:A:G	50	100	1	0.01035
16:7236574:T:C	50	100	0.98	0.01144
16:7236726:C:T	50	98	1	0.01997
16:7236742:G:A	50	100	1	0.01852
16:7236820:A:G	50	98	0.97	0.1589
16:7236873:C:G	50	100	0.96	0.104
16:7236944:T:C	50	100	0.99	0.2692
16:7237072:T:G	50	100	0.97	0.1737
16:7237191:C:T	50	98	1	0.01543
16:7237282:G:A	50	100	0.98	0.02179
16:7237384:A:T	50	100	1	0.01543
16:7237579:G:C	50	100	0.96	0.0443
16:7237624:C:G	49	100	0.99	0.01126
16:7237717:A:G	50	98	1	0.2903
16:7237727:A:G	50	100	0.99	0.2854
16:7237879:C:G	50	100	0.68	0.02832
16:7238013:A:G	50	100	0.94	0.07553
16:7238037:A:G	50	98	0.98	0.06736
16:7238057:C:T	50	100	0.91	0.04139
16:7238112:C:G	50	100	1	0.429
16:7238267:G:A	50	98	0.99	0.2812
16:7238469:C:T	50	100	0.83	0.02197
16:7238564:G:A	50	100	1	0.01471
16:7238607:A:G	50	100	0.98	0.2511
16:7238651:A:G	50	100	0.98	0.01053
16:7238656:A:G	50	100	0.92	0.0187
16:7238678:G:A	50	98	0.98	0.1236
16:7238846:C:T	50	100	0.96	0.03286
16:7238907:C:T	50	100	0.96	0.05084
16:7238932:A:G	50	100	0.9	0.01943
16:7239087:G:C	50	100	0.98	0.08279
16:7239111:A:G	50	100	1	0.3241
16:7239341:G:A	50	100	1	0.3228
16:7239418:A:G	50	100	1	0.3226
16:7239460:C:G	50	98	0.97	0.1498
16:7239569:A:C	50	100	0.99	0.3762
16:7239688:C:G	50	100	0.98	0.1325
16:7239910:G:A	50	100	0.99	0.2889
16:7239927:A:C	50	100	0.91	0.0236
16:7240124:G:A	50	100	0.99	0.05501
16:7240153:G:A	50	100	1	0.01271
16:7240219:G:A	50	98	0.99	0.2771
16:7240284:G:C	50	98	1	0.2898
16:7240297:G:A	50	98	1	0.3341
16:7240307:G:A	50	100	0.99	0.05519
16:7240512:C:A	50	100	0.98	0.2505
16:7240577:C:G	50	100	0.99	0.2442
16:7240671:C:G	50	100	0.99	0.4043
16:7240863:C:T	50	100	0.98	0.1
16:7240955:G:A	50	100	0.93	0.01362
16:7240995:C:T	50	100	0.99	0.02469
16:7241003:A:T	50	100	1	0.02233
16:7241027:G:A	50	98	1	0.3284
16:7241075:C:A	50	100	1	0.02832
16:7241126:G:A	50	98	0.99	0.3295
16:7241127:C:G	50	100	0.92	0.01652
16:7241258:T:C	50	98	1	0.2874
16:7241267:C:T	50	100	0.99	0.3139
16:7241343:C:T	50	100	0.9	0.01216
16:7241405:A:C	50	100	1	0.3063
16:7241494:A:G	50	100	1	0.0561
16:7241697:A:T	50	100	1	0.05574
16:7241860:G:C	50	100	0.91	0.02106
16:7241976:A:T	50	100	0.94	0.02052
16:7241978:T:C	50	98	0.99	0.4406
16:7242192:G:C	50	100	0.96	0.1349
16:7242194:G:C	50	100	1	0.2487
16:7242315:G:C	50	100	0.99	0.1865
16:7242347:C:A	50	100	0.91	0.03086
16:7242388:G:C	50	100	0.99	0.03577
16:7242425:C:G	50	100	0.99	0.1875
16:7242547:C:A	50	100	1	0.10780000000000001
16:7242592:G:A	50	100	1	0.01561
16:7242672:G:A	50	100	1	0.02578
16:7242686:T:A	50	100	1	0.04902
16:7242709:A:G	50	100	1	0.01688
16:7242793:G:A	50	100	1	0.171
16:7242848:T:C	50	100	1	0.05646
16:7242853:G:C	50	100	0.97	0.01525
16:7243009:A:G	50	100	1	0.2489
16:7243150:C:T	50	100	0.79	0.02324
16:7243266:G:T	50	100	0.99	0.36870000000000003
16:7243514:C:G	50	100	1	0.2709
16:7243551:G:C	50	100	1	0.03141
16:7243610:T:C	50	100	0.99	0.3175
16:7243661:G:C	50	100	0.98	0.03577
16:7243692:G:A	50	100	1	0.3682
16:7243741:G:A	50	100	1	0.04884
16:7243746:C:T	50	100	1	0.05065
16:7243848:C:T	50	100	1	0.3682
16:7244145:A:T	50	100	1	0.1111
16:7244218:G:A	49	100	1	0.317
16:7244267:A:G	50	100	1	0.1739
16:7244276:C:T	50	100	0.68	0.02814
16:7244492:C:A	50	100	0.99	0.06173
16:7244508:T:G	50	100	1	0.0561
16:7244567:A:G	50	100	1	0.3168
16:7244636:C:T	50	100	1	0.01271
16:7244638:A:G	50	100	1	0.4562
16:7244837:T:A	50	100	1	0.4871
16:7245015:A:C	50	100	1	0.124
16:7245017:A:G	50	100	1	0.317
16:7245102:G:C	50	98	1	0.3174
16:7245123:T:G	50	100	1	0.1957
16:7245127:C:G	50	98	1	0.2148
16:7245166:C:T	50	100	1	0.317
16:7245324:T:A	50	100	0.99	0.03395
16:7245343:C:G	50	100	1	0.05773
16:7245375:G:A	50	100	1	0.01162
16:7245421:G:A	50	100	1	0.4851
16:7245514:G:A	50	100	1	0.1972
16:7245632:G:C	50	100	1	0.4857
16:7245805:C:T	50	100	1	0.3299
16:7245872:T:C	50	100	0.98	0.02996
16:7245916:C:G	50	98	1	0.3301
16:7245972:A:G	49	100	1	0.4038
16:7246265:C:T	50	100	1	0.01271
16:7246277:A:C	50	100	1	0.2347
16:7246315:T:A	50	100	1	0.01271
16:7246330:C:T	50	100	0.99	0.4056
16:7246398:T:G	50	98	1	0.03086
16:7246405:C:G	50	98	0.86	0.06318
16:7246420:T:C	50	100	1	0.3302
16:7246429:T:C	50	100	1	0.3304
16:7246465:T:C	50	100	1	0.1819
16:7246480:G:A	50	100	1	0.2653
16:7246813:C:T	50	100	1	0.03105
16:7246883:G:C	50	100	1	0.1207
16:7246948:A:C	50	100	1	0.3731
16:7246949:G:C	50	100	1	0.3088
16:7247133:C:G	50	100	1	0.01271
16:7247180:A:G	50	100	1	0.3177
16:7247238:T:G	50	98	1	0.4392
16:7247242:G:A	50	100	1	0.01906
16:7247526:C:G	50	100	0.99	0.06445
16:7247759:G:C	50	100	1	0.3065
16:7247806:C:T	50	100	0.74	0.01053
16:7247960:A:G	50	100	1	0.258
16:7248084:G:A	50	100	0.96	0.01598
16:7248118:A:G	50	100	0.96	0.1659
16:7248148:C:T	50	100	1	0.02869
16:7248198:G:C	50	100	1	0.3203
16:7248339:C:G	50	100	1	0.04811
16:7248842:C:G	50	100	0.99	0.05283
16:7249365:T:G	50	98	0.99	0.2977
16:7249413:G:A	50	100	0.97	0.04793
16:7249753:A:G	50	100	0.98	0.05301
16:7249905:A:C	50	100	0.98	0.08424
16:7249979:A:G	50	100	0.99	0.04847
16:7250061:C:G	50	100	0.99	0.01235
16:7250078:A:T	50	100	0.99	0.4192
16:7250149:T:C	50	98	0.88	0.03286
16:7250479:G:C	50	98	1	0.3103
16:7250511:G:C	50	100	1	0.2994
16:7250589:C:G	50	100	1	0.02397
16:7250776:C:G	50	100	0.99	0.1371
16:7250797:C:G	50	100	1	0.3174
16:7250933:G:A	50	100	1	0.02415
16:7251031:C:T	50	100	1	0.061
16:7251073:A:G	50	100	1	0.3157
16:7251143:C:G	50	100	0.99	0.3159
16:7251205:C:G	50	98	1	0.3099
16:7251301:C:G	50	100	1	0.2928
16:7251520:C:A	50	100	0.99	0.2578
16:7251554:G:A	50	100	1	0.1536
16:7251688:G:A	50	100	1	0.01235
16:7251720:A:G	50	100	0.99	0.3299
16:7251783:C:A	50	100	0.99	0.07117
16:7251849:A:C	50	100	1	0.3095
16:7252053:T:C	50	100	1	0.3027
16:7252250:G:A	50	100	1	0.2972
16:7252262:C:G	50	100	0.98	0.08152
16:7252272:T:C	50	100	1	0.3097
16:7252320:G:T	50	100	0.99	0.272
16:7252497:G:A	50	100	1	0.3097
16:7252500:C:T	50	100	1	0.3099
16:7252584:G:C	50	100	0.99	0.02905
16:7252658:G:C	50	98	1	0.3123
16:7252794:A:C	50	100	0.99	0.2771
16:7252892:G:A	50	100	0.94	0.01797
16:7253258:C:T	50	100	1	0.01235
16:7253444:C:A	50	98	0.99	0.2144
16:7253573:C:T	50	98	0.96	0.1113
16:7253807:C:A	50	100	1	0.0118
16:7253820:A:G	50	100	0.96	0.07716
16:7253841:C:T	50	100	0.99	0.1019
16:7254259:G:C	50	100	1	0.1425
16:7254529:G:A	50	100	0.99	0.1412
16:7254593:A:G	50	100	0.94	0.02015
16:7254635:C:G	50	100	0.99	0.2033
16:7254870:G:A	50	100	0.99	0.4011
16:7254903:A:G	50	100	0.99	0.142
16:7255143:C:T	50	100	0.99	0.4484
16:7255644:A:G	50	100	0.99	0.2249
16:7255746:A:T	50	100	1	0.2148
16:7256339:A:T	50	98	0.99	0.299
16:7256355:C:G	50	100	1	0.1298
16:7256514:C:A	50	100	0.99	0.2066
16:7256721:A:G	50	96	0.98	0.2765
16:7256738:T:C	49	95.9	0.99	0.3825
16:7256741:C:T	49	95.9	0.99	0.4499
16:7256856:T:G	50	96	0.99	0.4728
16:7256907:C:T	50	96	0.99	0.3927
16:7257109:G:A	50	96	0.99	0.466
16:7257251:G:A	50	100	0.97	0.06118
16:7257492:C:T	50	100	1	0.08279
16:7257494:G:C	50	100	1	0.01235
16:7257575:C:T	50	100	0.99	0.2202
16:7257824:G:T	50	100	0.99	0.01471
16:7257914:C:G	50	100	1	0.05192
16:7257955:A:G	50	100	0.99	0.01471
16:7258082:C:G	50	100	0.98	0.01398
16:7258251:G:T	50	100	1	0.02524
16:7258341:A:G	50	100	1	0.01924
16:7258345:G:T	50	100	0.98	0.01398
16:7258394:C:G	50	100	1	0.01924
16:7258407:G:C	50	100	1	0.08134
16:7258896:C:T	50	96	0.99	0.3633
16:7258903:C:A	50	100	1	0.02251
16:7258993:G:T	50	100	1	0.09913
16:7259034:G:C	50	96	0.99	0.4081
16:7259046:G:C	50	98	0.98	0.1133
16:7259160:A:G	50	96	0.99	0.4773
16:7259172:C:G	50	98	0.98	0.1423
16:7259338:T:C	50	98	1	0.08134
16:7259352:C:T	50	98	0.71	0.02687
16:7259468:C:A	50	100	0.99	0.01235
16:7259524:C:G	50	100	0.98	0.05447
16:7259640:C:G	50	100	0.96	0.01089
16:7259812:C:G	50	100	1	0.02651
16:7259827:T:G	50	100	1	0.02651
16:7259938:C:G	50	100	0.99	0.02524
16:7259990:C:T	50	100	0.99	0.05374
16:7260108:G:A	50	98	0.71	0.02741
16:7260178:T:C	50	100	0.89	0.01289
16:7260297:C:G	50	100	0.98	0.02687
16:7260407:A:G	50	100	0.97	0.03123
16:7260448:T:C	50	96	0.96	0.4452
16:7260507:C:T	50	100	0.98	0.08588
16:7260541:G:C	50	100	0.88	0.01452
16:7260586:T:C	50	100	0.91	0.03577
16:7260598:A:G	50	100	0.83	0.01688
16:7260731:C:G	50	100	0.98	0.01852
16:7260891:C:A	50	100	0.99	0.09205
16:7260938:C:A	50	96	0.84	0.03268
16:7261251:G:A	50	100	0.99	0.01688
16:7261370:A:G	50	100	0.99	0.0216
16:7261431:T:C	50	98	0.98	0.484
16:7261774:A:G	50	100	0.98	0.07389
16:7261839:C:T	50	100	0.98	0.01561
16:7261874:T:C	49	95.9	0.98	0.2794
16:7262113:T:A	50	100	0.98	0.08606
16:7262152:A:C	50	100	0.98	0.03958
16:7262363:T:C	50	100	0.98	0.07553
16:7262456:G:A	50	98	0.98	0.445
16:7262470:A:G	50	100	0.98	0.03976
16:7262509:C:T	50	96	0.98	0.1923
16:7262902:G:C	50	100	0.99	0.05174
16:7263044:G:T	50	100	0.97	0.01471
16:7263355:G:A	50	98	0.99	0.2754
16:7263391:T:C	50	100	0.98	0.08297
16:7263625:C:A	50	100	0.99	0.4808
16:7263626:G:A	50	100	0.98	0.08315
16:7263653:A:G	50	100	0.99	0.1164
16:7263755:G:C	50	96	0.97	0.1917
16:7263905:T:A	50	98	0.99	0.469
16:7263990:T:A	50	98	0.99	0.4695
16:7263996:C:G	50	98	0.98	0.3569
16:7264106:A:G	50	100	0.98	0.01525
16:7264254:A:G	50	100	0.99	0.02342
16:7264433:A:C	50	100	0.94	0.0679
16:7264485:G:A	50	96	0.97	0.2467
16:7264538:G:C	50	96	0.98	0.3486
16:7264543:G:C	50	96	0.98	0.4613
16:7264702:A:G	50	96	0.97	0.189
16:7264716:A:G	50	100	0.98	0.01525
16:7264876:A:G	50	98	0.97	0.2409
16:7264963:G:C	50	98	0.98	0.4726
16:7265254:C:G	50	100	0.99	0.09314
16:7265358:G:C	50	100	0.95	0.05356
16:7265490:C:A	50	100	0.94	0.02269
16:7265558:C:A	50	96	0.96	0.1919
16:7265782:C:T	50	100	0.96	0.07353
16:7265960:T:A	46	93.5	0.93	0.08678
16:7265975:T:G	48	93.8	0.77	0.03395
16:7266319:G:A	50	100	0.97	0.06826
16:7266489:A:T	50	98	0.98	0.06826
16:7266519:A:G	50	100	0.94	0.03304
16:7266528:A:G	50	100	1	0.06808
16:7266642:C:A	50	100	0.98	0.3609
16:7266917:G:T	50	98	0.99	0.02052
16:7267019:G:C	50	100	0.99	0.04521
16:7267156:T:C	50	100	0.99	0.01743
16:7267201:C:G	50	100	0.97	0.0837
16:7267325:G:A	50	100	0.99	0.4099
16:7267441:C:G	49	100	1	0.0679
16:7267446:G:C	49	100	0.96	0.06899
16:7267480:G:A	49	100	1	0.2188
16:7267531:A:G	50	100	1	0.08315
16:7267535:C:T	50	100	1	0.2166
16:7267652:C:T	50	100	0.98	0.0719
16:7267675:C:G	50	100	1	0.0699
16:7267710:A:G	50	98	1	0.4076
16:7267837:C:T	50	100	0.98	0.03758
16:7267929:C:G	50	100	1	0.05973
16:7267957:A:T	50	98	0.98	0.1162
16:7268073:A:G	50	100	1	0.08297
16:7268140:C:G	50	100	0.98	0.06082
16:7268547:A:C	50	100	0.97	0.3295
16:7268771:C:T	50	100	0.98	0.04956
16:7268879:A:T	50	100	1	0.06028
16:7268912:C:T	50	100	0.94	0.01598
16:7268952:G:T	50	100	1	0.06028
16:7269251:A:G	50	100	0.98	0.06554
16:7269313:C:G	50	100	1	0.06028
16:7269386:C:A	50	100	1	0.2279
16:7269413:T:C	50	98	0.99	0.4444
16:7269436:C:G	50	100	1	0.08279
16:7269450:G:T	50	100	0.94	0.02269
16:7269503:G:C	50	100	0.98	0.08951
16:7269570:A:G	50	100	1	0.2513
16:7269783:G:A	50	100	1	0.3379
16:7269806:C:T	50	100	1	0.2279
16:7270039:C:G	50	100	0.97	0.08751
16:7270495:A:G	49	100	0.99	0.2889
16:7270514:T:C	49	100	1	0.2338
16:7270711:C:T	50	100	1	0.39
16:7270814:C:T	50	100	0.94	0.02251
16:7270914:A:G	50	100	1	0.3312
16:7270964:G:C	50	100	1	0.3306
16:7271310:G:C	50	100	0.98	0.05374
16:7271476:T:C	50	100	0.94	0.02269
16:7271663:G:A	50	100	1	0.3333
16:7271778:G:C	50	100	0.99	0.4419
16:7271908:A:G	50	100	1	0.4119
16:7272176:G:A	50	100	0.99	0.3355
16:7272359:A:G	50	100	0.99	0.3341
16:7272725:G:A	50	100	0.99	0.4428
16:7272759:G:C	50	100	0.98	0.3337
16:7272864:G:C	50	100	0.88	0.01344
16:7272919:C:G	49	100	0.98	0.3522
16:7272951:T:C	45	100	0.99	0.4942
16:7273252:T:C	27	88.9	0.82	0.4599
16:7273324:C:G	50	100	0.98	0.3617
16:7273770:A:G	50	100	0.98	0.3538
16:7274067:A:G	50	98	0.88	0.01761
16:7274591:C:T	50	100	1	0.01943
16:7274763:C:G	49	100	1	0.0236
16:7274959:G:C	50	100	0.98	0.09822
16:7275070:C:T	50	100	0.99	0.04757
16:7275135:G:C	50	100	1	0.0935
16:7275166:G:A	50	100	0.99	0.04757
16:7275205:A:G	50	100	0.96	0.02614
16:7275502:A:G	50	100	0.99	0.0236
16:7275577:T:A	50	100	1	0.09749
16:7275637:A:C	50	100	1	0.09749
16:7275657:G:A	50	100	0.95	0.02487
16:7275682:C:T	50	100	0.98	0.3464
16:7275693:G:T	50	100	0.98	0.3464
16:7276139:A:C	50	100	0.98	0.05592
16:7276349:T:C	50	100	0.96	0.04739
16:7276563:T:A	50	100	0.68	0.01035
16:7276618:A:G	50	100	0.96	0.01362
16:7276782:G:C	50	100	0.96	0.1002
16:7276822:G:A	50	100	0.98	0.4782
16:7277027:A:T	50	100	0.96	0.1491
16:7277174:A:G	50	100	0.98	0.09332
16:7278158:G:A	50	100	0.96	0.08769
16:7278987:A:T	50	100	0.96	0.0472
16:7279284:T:A	50	100	0.98	0.1171
16:7279741:T:G	50	100	1	0.04757
16:7279806:A:T	50	100	1	0.1721
16:7280127:C:T	50	100	0.96	0.09296
16:7280337:G:A	50	100	0.97	0.09223
16:7280387:G:C	50	100	1	0.04757
16:7280467:G:C	50	100	0.96	0.09332
16:7280679:G:A	50	100	0.97	0.09296
16:7280735:A:C	50	100	0.88	0.02923
16:7280773:T:C	50	100	0.99	0.2927
16:7280842:A:G	50	100	0.99	0.3174
16:7280985:C:T	49	81.6	0.65	0.07879
16:7281203:G:T	50	100	0.98	0.1946
16:7281282:C:T	50	100	1	0.04757
16:7281302:G:A	50	100	1	0.04775
16:7281355:T:C	50	100	0.99	0.1988
16:7281627:T:C	50	100	0.97	0.02288
16:7281813:T:C	50	100	0.99	0.1988
16:7281955:T:G	50	98	0.97	0.07625
16:7282056:A:G	50	98	0.99	0.1993
16:7282067:A:C	49	100	0.99	0.1995
16:7282158:T:C	50	98	0.98	0.193
16:7282785:T:C	50	100	0.98	0.02869
16:7282897:C:A	50	100	0.97	0.02705
16:7282898:A:G	50	100	0.94	0.08479
16:7283299:G:C	50	98	0.99	0.1986
16:7283317:T:C	50	98	0.99	0.1986
16:7283350:C:G	50	98	0.99	0.3186
16:7283395:G:T	50	100	1	0.01725
16:7283407:T:C	50	96	0.99	0.2019
16:7283464:A:G	50	98	0.99	0.1975
16:7283565:T:G	50	98	0.99	0.197
16:7283618:G:C	50	96	0.99	0.342
16:7283658:G:T	50	100	0.93	0.03776
16:7283781:C:T	50	100	0.97	0.04793
16:7283792:A:G	50	100	0.98	0.04793
16:7283924:G:T	50	100	0.98	0.04793
16:7283935:A:G	50	100	0.98	0.04793
16:7284386:G:A	50	100	0.98	0.4541
16:7284512:G:A	50	100	1	0.07044
16:7284769:A:T	50	98	0.92	0.04611
16:7284834:G:A	49	100	0.95	0.01561
16:7284978:C:T	50	100	0.99	0.02705
16:7285106:A:G	37	91.9	1	0.0728
16:7285120:A:T	36	97.2	1	0.07262
16:7285142:A:G	48	100	1	0.01761
16:7285339:G:C	50	100	1	0.07208
16:7285746:G:C	50	100	1	0.07044
16:7285975:T:A	50	100	1	0.0719
16:7286016:C:G	50	100	1	0.02306
16:7286273:C:T	50	100	1	0.0719
16:7286289:A:G	50	100	1	0.07044
16:7286321:T:C	50	100	0.95	0.0846
16:7286369:T:C	50	100	0.98	0.01834
16:7287063:G:C	50	100	1	0.01725
16:7287190:G:A	50	100	0.89	0.01561
16:7287199:G:C	50	100	1	0.07026
16:7287816:G:C	50	100	0.99	0.3617
16:7287939:C:G	50	100	0.95	0.06845
16:7288023:C:A	50	98	0.97	0.05374
16:7288452:T:C	50	98	0.78	0.02542
16:7288657:A:C	50	100	1	0.07008
16:7288777:G:T	50	100	0.98	0.06826
16:7288817:C:T	50	98	0.98	0.4297
16:7289066:A:C	50	100	0.99	0.09168
16:7289219:A:G	50	100	1	0.07335
16:7289342:T:G	50	98	0.97	0.4824
16:7289577:G:A	50	100	1	0.07244
16:7290149:G:C	50	100	0.98	0.417
16:7290428:G:C	50	98	0.97	0.1294
16:7290453:A:G	50	100	0.82	0.05338
16:7290455:T:A	50	100	1	0.0679
16:7290467:T:A	50	100	1	0.0679
16:7290761:A:G	49	98	0.98	0.4301
16:7290904:G:A	50	100	0.99	0.0679
16:7290945:C:T	50	98	0.98	0.4305
16:7291388:C:G	50	100	0.99	0.09459
16:7291673:G:A	50	98	0.98	0.3088
16:7292098:A:T	50	100	0.94	0.06826
16:7292229:G:T	40	90	0.88	0.1158
16:7292266:G:T	34	91.2	0.85	0.1511
16:7292309:G:A	35	97.1	0.97	0.3039
16:7292776:G:C	50	100	0.99	0.3095
16:7293240:T:A	50	100	1	0.06772
16:7293538:G:C	50	100	1	0.01779
16:7293606:G:A	50	100	1	0.06772
16:7294296:C:G	50	100	0.98	0.154
16:7294603:T:C	50	100	0.98	0.1071
16:7294940:T:G	49	100	0.98	0.4931
16:7295062:G:C	50	100	0.98	0.309
16:7295280:T:G	50	100	0.99	0.02378
16:7296097:G:A	50	100	0.98	0.09659
16:7296363:T:C	50	98	0.99	0.07952
16:7296457:C:G	50	100	0.96	0.02288
16:7296567:T:C	50	100	0.98	0.1153
16:7296838:A:G	50	100	0.99	0.0797
16:7296953:A:C	50	100	0.96	0.02469
16:7297160:G:A	50	100	0.98	0.0817
16:7297522:A:G	50	100	0.96	0.04938
16:7297744:G:A	50	100	0.97	0.07843
16:7297956:C:T	50	96	0.97	0.362
16:7298052:G:A	50	100	0.96	0.08043
16:7298160:G:A	50	98	0.96	0.3346
16:7298292:T:G	50	96	0.94	0.04412
16:7298474:T:G	50	98	0.94	0.06972
16:7298480:G:C	50	98	0.98	0.06954
16:7298482:G:A	50	96	0.6	0.02741
16:7298711:A:C	50	100	0.94	0.07988
16:7298796:C:G	50	98	0.97	0.08224
16:7298867:A:G	50	100	0.93	0.0728
16:7299776:T:C	50	98	0.97	0.368
16:7299949:A:G	50	100	0.97	0.281
16:7299993:T:G	50	98	0.97	0.3696
16:7300211:T:G	50	100	0.94	0.01053
16:7300453:G:A	50	100	0.95	0.01289
16:7300890:A:C	50	98	0.98	0.03776
16:7300946:G:A	50	100	0.96	0.05592
16:7300969:T:C	50	100	0.97	0.01144
16:7301101:A:G	50	98	0.97	0.3618
16:7301151:G:A	50	100	0.84	0.01307
16:7301153:T:A	50	100	0.91	0.0167
16:7301468:A:G	50	98	0.95	0.2738
16:7301508:C:G	50	100	0.92	0.01289
16:7301535:A:G	50	100	0.86	0.04375
16:7301730:C:G	50	98	0.98	0.03776
16:7302041:C:A	50	100	0.99	0.02251
16:7302637:A:C	50	84	0.95	0.4927
16:7302757:C:T	50	90	0.7	0.01598
16:7302833:A:G	50	100	0.88	0.02124
16:7302942:C:G	50	100	0.92	0.03377
16:7302977:A:G	50	100	0.92	0.01743
16:7302993:C:T	50	98	0.96	0.03577
16:7303420:A:T	50	100	0.95	0.05973
16:7303910:C:A	50	100	0.94	0.01797
16:7303975:G:C	50	100	0.97	0.04321
16:7304183:G:A	50	96	0.96	0.1952
16:7304317:C:A	50	96	0.97	0.404
16:7304882:G:C	50	100	0.94	0.01434
16:7304888:A:G	50	100	0.98	0.1652
16:7305150:T:C	50	98	0.98	0.2072
16:7305257:C:T	50	98	0.98	0.1794
16:7305772:A:T	50	100	0.93	0.03722
16:7306302:T:G	50	100	0.97	0.3691
16:7306554:C:G	50	100	0.96	0.2687
16:7307170:T:C	50	98	0.98	0.2529
16:7307518:T:C	50	100	0.94	0.03885
16:7307623:A:G	50	100	0.98	0.01761
16:7307885:C:T	50	98	0.96	0.4265
16:7308251:G:A	50	98	0.86	0.03885
16:7308463:A:G	50	100	0.89	0.02015
16:7309166:C:T	50	98	0.93	0.06354
16:7309227:A:G	50	100	0.94	0.02469
16:7309503:C:G	50	100	0.95	0.1469
16:7309819:G:T	50	100	0.95	0.01307
16:7309823:C:G	50	100	0.97	0.1888
16:7310131:T:C	50	100	1	0.08987
16:7310270:G:T	50	100	0.99	0.1601
16:7310534:G:T	50	98	0.6	0.01943
16:7311022:G:C	50	100	0.99	0.156
16:7311522:G:A	50	100	1	0.09513
16:7311622:C:T	50	100	0.99	0.1674
16:7312234:T:C	50	100	0.99	0.06609
16:7312250:C:T	50	100	0.97	0.01688
16:7312802:C:T	50	100	0.99	0.1647
16:7312895:G:A	50	100	0.98	0.01652
16:7312964:C:A	50	100	0.97	0.03849
16:7312967:T:C	50	100	0.99	0.1647
16:7312987:G:A	50	100	0.92	0.02796
16:7313024:G:C	50	100	0.99	0.1643
16:7313095:C:G	50	100	0.99	0.158
16:7313108:C:T	50	100	0.99	0.1643
16:7313115:C:T	50	100	0.89	0.02124
16:7313121:A:T	50	100	0.99	0.1643
16:7313149:C:T	50	100	0.99	0.1645
16:7313188:T:A	50	100	0.98	0.1645
16:7313223:A:G	50	100	0.99	0.1638
16:7313306:T:C	50	100	1	0.08878
16:7313307:G:C	50	100	0.98	0.1923
16:7313398:G:A	50	100	0.98	0.195
16:7313473:G:T	50	98	0.97	0.4788
16:7313572:T:G	50	100	0.99	0.1919
16:7313641:T:G	50	100	0.98	0.1886
16:7313672:A:C	50	100	1	0.08896
16:7313707:C:T	50	100	0.99	0.1928
16:7313837:A:G	50	100	0.98	0.09985
16:7313857:C:T	50	100	0.98	0.1814
16:7313943:C:G	50	100	0.99	0.0167
16:7313953:G:A	50	100	0.99	0.1928
16:7314094:G:C	50	100	0.98	0.2079
16:7314097:T:G	50	100	0.98	0.2079
16:7314116:A:G	50	100	0.94	0.1066
16:7314151:T:C	50	100	0.95	0.02487
16:7314208:C:G	50	100	0.98	0.2079
16:7314332:C:A	50	100	0.99	0.2079
16:7314522:G:A	50	100	0.99	0.1044
16:7314632:C:T	50	100	0.95	0.0236
16:7314665:C:T	50	100	0.95	0.0236
16:7314822:A:T	50	100	0.96	0.02342
16:7314832:G:A	50	100	0.96	0.02342
16:7314835:C:G	50	100	0.96	0.02342
16:7314860:T:C	50	100	0.96	0.02342
16:7314964:C:G	50	100	0.96	0.02342
16:7315329:C:G	50	100	0.96	0.02342
16:7315346:A:G	50	100	0.96	0.02342
16:7315354:G:A	50	100	0.98	0.02687
16:7315395:C:A	50	100	0.91	0.01471
16:7315459:C:G	50	100	0.98	0.02124
16:7315462:C:G	50	100	0.92	0.02033
16:7315793:A:G	50	100	0.98	0.02977
16:7315875:T:G	50	100	0.96	0.02342
16:7316064:T:G	50	100	0.96	0.02469
16:7316234:A:G	50	100	0.97	0.02977
16:7316242:T:G	50	100	0.96	0.0236
16:7316248:A:G	50	100	0.97	0.02977
16:7316253:T:C	50	100	1	0.01688
16:7316368:G:C	50	100	0.96	0.1854
16:7316812:T:A	50	100	0.95	0.0236
16:7316881:A:G	50	100	0.94	0.0236
16:7316940:G:C	50	100	0.96	0.0345
16:7316987:A:C	50	96	0.8	0.01362
16:7317109:C:G	50	96	0.93	0.2466
16:7317140:C:A	50	96	0.96	0.4877
16:7317239:A:C	50	100	0.94	0.02778
16:7317382:C:G	50	100	0.97	0.0345
16:7317452:A:G	50	100	0.93	0.02796
16:7317498:A:G	50	100	0.96	0.03813
16:7317509:G:C	50	100	0.96	0.03813
16:7317530:G:T	50	100	0.97	0.0345
16:7317574:T:C	50	100	0.97	0.03431
16:7317644:C:T	50	98	0.97	0.4995
16:7317782:C:T	50	98	0.71	0.03286
16:7317909:C:T	50	100	0.96	0.03468
16:7318014:C:T	50	100	0.96	0.06445
16:7318210:T:G	50	100	0.93	0.03704
16:7318356:A:G	50	100	0.96	0.1242
16:7318607:C:T	50	100	0.97	0.03468
16:7319265:A:G	50	100	0.98	0.1812
16:7319767:C:T	50	100	0.92	0.01616
16:7319786:C:G	50	100	0.99	0.1627
16:7319879:A:G	50	100	0.99	0.1774
16:7319890:T:G	50	100	0.93	0.03522
16:7320023:C:T	50	100	0.99	0.1834
16:7320141:G:C	50	100	0.96	0.04139
16:7320155:G:T	50	100	0.99	0.183
16:7320177:G:C	50	100	0.96	0.04121
16:7320198:T:G	50	100	0.96	0.04121
16:7320218:T:G	50	100	0.96	0.04049
16:7320243:T:C	50	100	0.99	0.179
16:7320417:T:G	50	100	0.99	0.1774
16:7320590:C:A	50	100	0.99	0.181
16:7320890:T:G	50	100	1	0.183
16:7320952:C:G	50	100	1	0.177
16:7321005:C:T	50	100	1	0.1888
16:7321065:G:A	49	98	0.9	0.06028
16:7321140:T:C	49	100	0.79	0.05846
16:7321269:T:C	50	100	1	0.1828
16:7321397:C:T	50	98	0.99	0.0167
16:7321457:G:A	50	100	0.98	0.09459
16:7322546:C:G	50	100	0.99	0.1467
16:7322753:A:T	50	98	0.7	0.03159
16:7323048:C:G	50	98	0.96	0.1705
16:7323229:G:A	50	98	0.98	0.01616
16:7323384:A:T	50	100	0.98	0.03395
16:7323469:T:C	50	96	0.95	0.2235
16:7324231:T:C	50	100	0.94	0.02941
16:7324250:G:C	50	100	0.98	0.03758
16:7324684:C:G	50	100	0.98	0.4918
16:7324699:A:G	50	98	0.97	0.09296
16:7325858:T:C	50	98	0.94	0.03776
16:7326318:G:A	50	98	0.98	0.2295
16:7326467:C:A	50	98	0.96	0.05937
16:7326487:C:G	50	100	0.96	0.0167
16:7326800:G:A	50	98	0.98	0.2761
16:7327094:C:T	50	100	0.98	0.2121
16:7327210:G:A	50	98	0.99	0.03359
16:7327287:T:C	50	98	0.98	0.06318
16:7327621:T:C	50	98	0.99	0.03359
16:7327734:C:G	50	98	0.99	0.03722
16:7327806:A:G	50	100	0.99	0.4946
16:7327906:G:T	50	100	0.99	0.4007
16:7327916:G:A	50	98	0.98	0.06155
16:7327937:G:A	50	98	0.98	0.06155
16:7327977:A:T	50	98	0.99	0.0374
16:7328134:G:A	50	98	0.98	0.2447
16:7328191:G:T	50	98	0.96	0.348
16:7328233:G:A	50	100	0.77	0.03903
16:7328569:A:G	50	98	0.98	0.2153
16:7329225:G:A	50	100	0.98	0.02106
16:7329338:C:T	50	98	0.97	0.06572
16:7329550:T:G	50	98	0.95	0.03976
16:7329838:G:C	50	100	0.98	0.04267
16:7330036:G:A	50	98	0.98	0.0256
16:7330248:C:T	49	100	0.98	0.02524
16:7330306:G:C	50	100	0.96	0.03558
16:7330510:T:G	47	89.4	0.71	0.07516
16:7330548:A:G	48	97.9	0.98	0.1082
16:7331105:C:G	50	100	0.96	0.348
16:7331298:A:G	50	100	0.99	0.0285
16:7331374:G:T	50	100	0.95	0.01688
16:7331715:G:T	50	100	1	0.01961
16:7331866:C:T	50	100	0.96	0.03486
16:7332357:C:T	50	100	0.98	0.3671
16:7332370:A:C	50	100	0.92	0.03976
16:7332377:T:C	50	100	0.99	0.02088
16:7332772:A:G	50	100	0.99	0.02451
16:7333758:A:T	50	100	0.98	0.148
16:7333820:C:T	50	100	0.98	0.07135
16:7334050:A:C	50	100	0.98	0.03831
16:7334226:C:T	50	100	0.99	0.494
16:7334351:G:A	50	100	0.98	0.1431
16:7334502:G:C	50	100	0.98	0.1463
16:7335017:C:T	50	100	0.99	0.04902
16:7335102:C:T	50	100	0.98	0.1436
16:7335163:C:G	50	100	0.77	0.05973
16:7335610:C:A	50	90	0.69	0.03958
16:7335613:A:G	50	100	0.97	0.03322
16:7335632:G:C	50	100	0.96	0.08388
16:7335633:G:C	50	100	1	0.04158
16:7335756:A:G	50	100	0.98	0.03867
16:7335941:G:A	50	100	0.98	0.03595
16:7336431:G:C	50	98	0.97	0.2191
16:7336522:T:C	50	100	0.99	0.3978
16:7336608:A:T	50	100	0.97	0.0492
16:7336723:T:C	50	100	0.97	0.04557
16:7336975:T:C	50	98	0.97	0.0886
16:7337343:C:G	50	100	0.99	0.4016
16:7337415:G:A	50	100	0.91	0.04067
16:7337929:C:T	50	96	0.98	0.3208
16:7338410:T:C	50	100	0.85	0.02269
16:7338596:T:G	50	100	0.99	0.4007
16:7338629:A:C	50	100	0.98	0.09241
16:7338636:C:G	50	100	0.99	0.4003
16:7339070:G:C	50	100	0.99	0.01943
16:7339121:C:G	50	100	0.9	0.02505
16:7339753:T:G	50	100	0.86	0.02015
16:7339909:C:T	50	96	0.99	0.2894
16:7340054:C:G	50	100	0.91	0.01598
16:7340085:A:G	50	98	0.99	0.2934
16:7340129:G:T	50	98	0.97	0.04956
16:7340157:C:T	50	98	0.99	0.2193
16:7340425:T:C	50	100	0.77	0.01126
16:7340434:C:T	50	100	0.99	0.2155
16:7340452:C:G	50	100	0.77	0.02524
16:7340630:C:T	50	100	0.99	0.219
16:7340638:C:T	50	100	0.98	0.02469
16:7340639:C:T	50	100	1	0.03631
16:7340739:C:T	50	100	1	0.03613
16:7341011:C:T	50	100	0.94	0.05483
16:7341331:T:C	50	100	0.99	0.4984
16:7341560:G:A	50	100	0.77	0.01398
16:7342318:A:G	50	100	0.94	0.03014
16:7342322:A:G	50	100	1	0.03613
16:7342412:G:T	50	100	1	0.01126
16:7342415:T:C	50	100	0.99	0.3987
16:7342449:A:C	50	100	0.99	0.3985
16:7342779:C:T	50	100	1	0.03613
16:7343021:C:T	50	98	0.67	0.03177
16:7343230:T:A	50	96	0.99	0.3989
16:7344259:C:G	50	100	0.99	0.2311
16:7344639:G:A	50	100	0.99	0.03758
16:7344787:C:T	50	96	0.98	0.2249
16:7345085:C:G	50	96	0.98	0.1661
16:7345291:T:G	50	98	0.98	0.1623
16:7345435:T:G	50	100	0.97	0.1002
16:7346002:G:A	50	100	0.98	0.4806
16:7346108:G:C	50	98	0.99	0.2349
16:7346301:A:T	50	98	0.84	0.01471
16:7346322:C:T	50	100	1	0.02633
16:7346491:A:G	50	100	0.98	0.02469
16:7346645:G:A	50	96	0.98	0.1521
16:7346857:G:T	50	96	0.98	0.1598
16:7346909:C:T	50	100	1	0.03776
16:7346956:A:T	50	100	1	0.03776
16:7347033:A:T	50	100	0.89	0.01543
16:7347455:C:T	50	100	0.99	0.03794
16:7347468:G:A	50	100	0.99	0.03794
16:7347554:A:T	50	100	0.99	0.03794
16:7347556:G:C	50	98	0.99	0.3905
16:7347668:T:C	50	98	0.99	0.3918
16:7347735:C:A	50	100	0.98	0.03813
16:7347795:G:A	50	96	0.99	0.191
16:7347850:T:C	50	100	0.98	0.08533
16:7347961:G:C	50	98	0.99	0.3903
16:7348028:C:T	50	96	0.97	0.2718
16:7348236:C:A	50	98	1	0.2298
16:7348438:T:A	50	98	0.99	0.2298
16:7348451:A:G	50	98	0.98	0.1919
16:7348555:A:G	50	98	0.98	0.159
16:7348581:T:A	50	98	0.98	0.1915
16:7348671:G:A	50	100	0.99	0.08932
16:7348685:G:T	50	100	0.94	0.03831
16:7348843:C:G	50	98	0.98	0.3916
16:7348856:C:T	50	100	0.99	0.08914
16:7348994:G:A	50	98	0.98	0.2269
16:7349251:T:C	50	98	1	0.2297
16:7349642:T:C	50	98	1	0.2277
16:7349699:A:T	50	100	0.98	0.08951
16:7349744:A:G	50	100	0.92	0.01688
16:7349867:C:T	50	98	0.99	0.1857
16:7350245:T:G	50	98	0.99	0.2273
16:7350328:G:A	50	98	0.99	0.2271
16:7350415:A:G	50	98	0.99	0.2275
16:7350475:A:C	50	100	0.98	0.0236
16:7350516:C:G	50	100	0.99	0.03831
16:7350610:C:G	50	100	0.98	0.3824
16:7350643:C:T	50	100	0.94	0.04303
16:7350808:C:A	50	100	0.99	0.03849
16:7350835:C:G	50	100	0.99	0.03395
16:7350881:T:C	50	98	0.99	0.2309
16:7350909:G:A	50	100	0.99	0.06481
16:7350982:G:T	50	100	0.99	0.1879
16:7351132:T:C	50	100	0.97	0.03595
16:7351711:C:T	50	98	0.97	0.03776
16:7351973:G:A	50	100	0.99	0.03885
16:7352126:C:A	50	100	0.98	0.03867
16:7352344:C:G	50	98	0.94	0.0394
16:7352353:C:G	50	100	0.99	0.08406
16:7352476:G:A	50	100	0.98	0.2275
16:7352486:G:C	50	100	1	0.01071
16:7352540:T:G	50	100	0.99	0.2277
16:7352826:C:A	50	100	0.97	0.02596
16:7352879:C:G	50	100	0.99	0.03377
16:7353047:A:T	50	100	0.99	0.1523
16:7353078:T:C	50	100	1	0.2317
16:7353099:T:C	50	98	0.99	0.2055
16:7353369:G:A	50	98	0.98	0.161
16:7353668:C:G	50	100	0.97	0.03922
16:7353931:G:A	50	100	1	0.01797
16:7354033:A:G	50	98	0.94	0.04012
16:7354086:C:G	50	98	0.98	0.1861
16:7354201:C:T	50	100	0.97	0.02596
16:7354202:G:C	50	98	0.98	0.1992
16:7354266:T:C	50	98	0.99	0.3597
16:7354314:A:G	50	100	0.98	0.159
16:7354362:T:C	50	100	0.93	0.03885
16:7354555:C:T	50	100	0.99	0.03867
16:7355470:C:G	50	100	0.87	0.03322
16:7355610:C:T	50	100	0.98	0.06663
16:7355743:T:G	50	100	0.99	0.03395
16:7355781:A:C	50	100	0.99	0.08424
16:7355792:C:A	50	100	0.69	0.01634
16:7356013:G:A	50	100	0.99	0.03849
16:7356379:C:G	50	100	0.96	0.01652
16:7356634:G:C	50	100	0.99	0.03395
16:7356724:C:A	50	100	0.96	0.02269
16:7356837:A:G	50	100	0.94	0.01979
16:7357270:A:C	50	98	0.86	0.01761
16:7357354:G:A	50	100	0.99	0.03395
16:7357670:T:C	50	100	0.99	0.03849
16:7357754:G:A	50	100	0.99	0.03849
16:7358115:C:T	50	100	0.99	0.04194
16:7358214:G:A	50	98	0.99	0.0837
16:7358293:A:G	50	100	0.99	0.04194
16:7358408:G:T	50	100	0.99	0.04194
16:7358479:G:A	50	94	0.98	0.1581
16:7358635:G:C	50	100	0.99	0.03849
16:7358841:T:C	50	100	0.72	0.01198
16:7359030:C:T	50	98	0.98	0.4985
16:7359224:C:G	50	100	0.92	0.01525
16:7359234:C:T	50	100	0.98	0.1552
16:7359374:G:T	50	100	0.99	0.08388
16:7359615:C:T	50	100	0.99	0.04121
16:7359828:T:C	50	98	0.99	0.2658
16:7359971:G:A	50	100	0.99	0.0345
16:7360017:C:G	50	100	0.97	0.4993
16:7360104:A:G	50	100	1	0.04212
16:7360519:C:A	50	100	1	0.04176
16:7360912:C:G	50	100	0.99	0.03903
16:7361517:G:A	50	92	0.98	0.2101
16:7361769:G:A	50	100	0.98	0.0906
16:7362197:A:G	50	96	0.98	0.2093
16:7362287:G:T	50	100	0.99	0.02324
16:7362309:C:T	50	100	0.99	0.06409
16:7362742:T:G	50	100	0.97	0.04775
16:7362807:C:T	50	100	1	0.01743
16:7363053:G:A	50	100	1	0.01089
16:7363116:A:T	50	98	0.97	0.4506
16:7363186:A:G	50	100	0.99	0.08551
16:7363195:C:G	50	98	0.98	0.1652
16:7363205:C:T	50	98	0.94	0.03903
16:7363354:C:T	50	100	0.97	0.4904
16:7363362:C:T	50	96	0.93	0.02705
16:7363392:C:T	50	98	0.99	0.1276
16:7363534:C:G	50	100	0.97	0.4897
16:7363570:C:T	50	98	0.96	0.02923
16:7363699:G:A	50	100	0.99	0.08569
16:7363871:C:G	49	98	0.99	0.1659
16:7364148:G:T	50	98	0.99	0.1124
16:7364355:C:T	50	100	0.96	0.4966
16:7364382:A:G	50	94	0.96	0.2259
16:7364790:T:C	50	100	0.93	0.04012
16:7364909:A:G	50	100	0.93	0.03994
16:7364915:G:C	50	100	0.93	0.03994
16:7365002:A:G	50	100	0.85	0.01035
16:7365026:G:A	50	98	0.94	0.02796
16:7365300:C:T	50	100	0.99	0.07952
16:7365551:A:G	50	96	0.97	0.09804
16:7365686:T:C	50	98	0.93	0.02778
16:7365747:T:C	50	100	0.95	0.03758
16:7365783:T:C	50	100	0.97	0.06245
16:7365951:G:A	50	100	0.98	0.07988
16:7366077:G:A	50	100	0.94	0.06772
16:7366135:A:T	50	96	0.99	0.213
16:7366169:A:G	50	98	0.98	0.1525
16:7366230:C:T	50	98	0.98	0.08351
16:7366473:T:C	50	100	1	0.01725
16:7366481:C:G	50	98	0.95	0.02306
16:7366597:G:C	50	100	1	0.1167
16:7366658:T:C	50	100	0.98	0.02524
16:7366761:G:C	50	100	1	0.1186
16:7366995:C:G	50	96	0.98	0.3684
16:7367180:C:T	50	100	0.95	0.02415
16:7367202:A:G	50	98	0.96	0.09604
16:7367453:T:C	50	100	0.96	0.03195
16:7367465:T:C	50	100	0.96	0.03195
16:7367487:C:T	50	100	0.95	0.03195
16:7367954:C:T	50	100	0.98	0.06754
16:7368055:T:C	50	100	0.98	0.0492
16:7368265:G:C	50	100	0.66	0.0207
16:7368297:G:A	50	98	0.98	0.3373
16:7368363:C:G	50	98	0.98	0.3562
16:7368552:G:A	50	100	0.97	0.05937
16:7368670:C:G	50	96	0.98	0.3148
16:7368737:G:A	50	100	0.94	0.04139
16:7368791:A:T	50	98	0.9	0.0443
16:7368792:A:T	50	100	0.99	0.01598
16:7368813:G:A	50	98	0.98	0.3558
16:7368897:C:A	50	100	0.94	0.04121
16:7368971:C:A	50	100	0.98	0.0541
16:7368977:T:A	50	98	0.98	0.3558
16:7369084:T:A	50	100	0.94	0.04139
16:7369120:C:G	50	98	0.98	0.1527
16:7369204:C:T	50	100	0.94	0.04158
16:7370003:C:T	50	98	0.93	0.04285
16:7370203:A:G	50	98	0.97	0.1619
16:7370338:G:T	50	98	0.93	0.0394
16:7370485:G:A	50	94	0.94	0.3689
16:7370634:C:G	50	98	0.99	0.1941
16:7370844:T:G	50	100	0.93	0.02052
16:7371352:C:G	50	100	0.97	0.1736
16:7371514:A:C	50	98	0.98	0.193
16:7371664:C:T	50	100	0.99	0.1304
16:7371921:A:G	50	100	0.98	0.01235
16:7372479:C:G	50	96	0.97	0.4873
16:7372686:A:G	50	100	0.96	0.03558
16:7372795:A:C	49	100	0.94	0.04757
16:7372819:A:C	50	98	0.67	0.02996
16:7372850:G:A	50	100	0.95	0.03558
16:7372905:A:C	50	100	0.89	0.02633
16:7373091:G:C	50	94	0.96	0.4926
16:7373133:C:T	50	98	0.96	0.323
16:7373134:G:A	50	100	0.84	0.01416
16:7373313:A:G	50	98	0.88	0.0236
16:7373479:G:C	50	100	0.96	0.09659
16:7373887:C:G	50	98	0.96	0.2627
16:7373945:A:T	50	100	0.98	0.04648
16:7373949:G:A	50	100	0.96	0.2794
16:7374249:T:G	50	100	0.98	0.01271
16:7374312:A:G	50	100	0.93	0.02977
16:7374535:C:A	50	98	0.94	0.2803
16:7374718:G:A	50	100	0.96	0.03141
16:7374944:C:G	50	100	0.92	0.0207
16:7374946:G:T	50	100	0.73	0.03068
16:7375481:G:A	50	100	0.96	0.2801
16:7375506:G:T	49	100	0.93	0.01162
16:7375997:A:G	50	100	0.98	0.155
16:7376112:C:G	50	100	0.95	0.03722
16:7376117:A:T	50	100	0.97	0.4528
16:7377024:G:A	50	100	0.96	0.1166
16:7377719:A:G	50	98	0.98	0.04757
16:7377797:A:G	50	100	0.96	0.02197
16:7377841:G:T	50	100	0.96	0.06009
16:7377997:T:A	50	98	1	0.03867
16:7378311:A:C	50	98	1	0.02705
16:7378410:C:G	50	100	0.97	0.04067
16:7378422:C:G	50	98	0.98	0.4557
16:7378646:C:G	50	100	0.86	0.03123
16:7379326:A:G	50	100	0.99	0.01598
16:7379665:T:A	50	100	0.99	0.0561
16:7379840:C:T	50	96	0.96	0.4227
16:7380314:A:T	50	98	0.92	0.02741
16:7380791:C:G	50	98	1	0.02923
16:7380940:A:G	50	98	1	0.05356
16:7381002:G:T	50	96	0.98	0.3617
16:7381040:G:A	50	98	0.98	0.0423
16:7381153:C:A	50	100	0.95	0.02941
16:7381240:G:A	49	100	0.96	0.03014
16:7381376:A:G	50	98	0.99	0.07571
16:7381745:C:T	50	100	0.99	0.01652
16:7382468:A:G	50	98	0.99	0.07607
16:7382480:G:T	50	98	0.99	0.05683
16:7382610:C:T	50	98	0.99	0.05701
16:7383016:A:G	50	100	0.97	0.02923
16:7383020:C:G	50	100	0.97	0.02923
16:7383040:G:C	50	98	0.97	0.05737
16:7383109:A:G	50	100	0.97	0.3217
16:7383712:C:T	50	100	0.98	0.04176
16:7383812:T:G	50	100	0.7	0.01289
16:7383839:A:G	50	98	0.98	0.1832
16:7383974:A:C	50	100	0.98	0.02923
16:7384140:C:T	50	98	0.98	0.3985
16:7384249:A:G	50	98	0.99	0.423
16:7384880:A:G	50	98	0.95	0.0374
16:7385007:A:T	50	100	0.95	0.01507
16:7385075:G:A	50	100	0.99	0.01071
16:7385086:T:C	50	100	1	0.07589
16:7385096:A:G	50	98	0.99	0.3876
16:7385149:A:G	50	100	1	0.07589
16:7385164:A:G	50	100	1	0.07589
16:7385182:A:T	50	100	1	0.07589
16:7385350:G:C	50	98	0.98	0.4541
16:7385372:C:G	50	98	0.98	0.4713
16:7385486:G:A	50	100	1	0.07589
16:7385505:T:C	50	98	0.93	0.02415
16:7385588:T:C	50	100	0.84	0.01543
16:7385625:G:A	50	98	0.98	0.4996
16:7385763:G:T	50	96	0.99	0.3168
16:7385807:G:A	50	98	0.93	0.02415
16:7385863:T:G	50	98	1	0.07426
16:7385884:G:C	50	98	1	0.07426
16:7385916:T:C	50	98	1	0.07426
16:7385942:A:G	50	98	1	0.05519
16:7385992:T:C	50	100	1	0.07444
16:7386159:T:C	50	100	1	0.07444
16:7386162:G:A	50	100	1	0.07444
16:7386173:T:C	50	100	1	0.02487
16:7386391:C:G	50	98	0.89	0.02633
16:7386436:A:G	50	100	1	0.07444
16:7386450:C:A	50	98	0.98	0.4401
16:7386523:C:G	50	100	1	0.07444
16:7386590:G:C	50	100	1	0.07444
16:7386693:T:C	50	100	0.8	0.01961
16:7386837:C:G	50	100	0.97	0.04303
16:7386896:T:C	50	100	1	0.07444
16:7387079:T:G	50	100	1	0.07444
16:7387310:T:C	50	100	1	0.07444
16:7387360:A:G	50	100	1	0.07444
16:7387417:G:T	50	100	1	0.05537
16:7387438:A:G	50	100	0.93	0.03304
16:7387483:G:T	50	100	0.99	0.4027
16:7387500:T:C	50	100	1	0.07444
16:7387515:A:G	50	98	0.99	0.3295
16:7387581:G:A	50	98	0.99	0.3143
16:7387599:C:G	50	100	0.99	0.08097
16:7387643:G:C	50	98	0.93	0.02415
16:7387758:A:G	50	100	0.98	0.04103
16:7387914:G:A	50	100	0.99	0.3664
16:7388038:G:T	50	100	1	0.07444
16:7388506:G:A	50	100	1	0.01434
16:7388512:T:C	50	100	1	0.07444
16:7388755:T:C	50	100	1	0.05519
16:7388789:A:C	50	100	1	0.07462
16:7388818:C:G	50	100	0.97	0.4118
16:7388834:A:G	50	100	1	0.07462
16:7388884:G:C	50	100	1	0.07462
16:7388959:T:A	50	98	0.93	0.02433
16:7389076:C:T	50	100	1	0.07462
16:7389177:A:G	50	100	1	0.07462
16:7389222:G:A	50	100	0.97	0.4058
16:7389430:G:C	50	100	1	0.07444
16:7389642:A:T	50	100	1	0.05519
16:7389820:T:A	50	100	1	0.07426
16:7389866:T:C	50	100	1	0.07426
16:7390061:C:T	50	98	0.99	0.03686
16:7390206:G:C	50	98	0.97	0.4056
16:7390259:G:T	50	100	1	0.07426
16:7390385:C:G	50	100	0.92	0.02088
16:7390401:C:T	50	100	0.98	0.03831
16:7390402:G:A	50	100	0.99	0.01071
16:7390564:A:G	50	100	1	0.05501
16:7390683:A:G	50	100	0.92	0.01924
16:7390759:A:G	50	100	1	0.05501
16:7391343:A:C	50	98	0.97	0.4265
16:7391376:A:G	50	98	0.96	0.01779
16:7391384:G:C	50	96	0.94	0.05991
16:7391425:C:T	50	100	0.99	0.05556
16:7391782:A:G	50	100	0.98	0.03286
16:7391850:C:T	50	100	0.98	0.03468
16:7391865:T:G	50	100	0.99	0.01071
16:7391927:C:T	50	100	1	0.07426
16:7391928:C:T	50	100	1	0.07426
16:7392210:A:G	50	100	1	0.07426
16:7392248:C:A	50	100	0.96	0.4041
16:7392292:C:T	50	100	0.96	0.4759
16:7392306:C:T	50	100	1	0.07389
16:7392493:C:T	50	100	0.79	0.03341
16:7392779:G:T	50	100	1	0.05465
16:7392793:A:G	50	100	1	0.07389
16:7392957:T:C	50	100	1	0.07389
16:7393019:C:G	50	100	1	0.07389
16:7393071:A:G	50	100	1	0.07407
16:7393363:A:G	50	100	0.72	0.02941
16:7393367:A:T	50	100	0.99	0.07371
16:7393528:G:T	50	100	1	0.07371
16:7393610:G:T	50	100	1	0.07371
16:7393683:A:G	50	100	0.95	0.01507
16:7393686:A:G	50	100	1	0.07371
16:7393923:C:G	50	100	1	0.05465
16:7394050:C:A	50	100	1	0.07389
16:7394100:C:G	50	100	1	0.07389
16:7394232:C:T	48	97.9	0.92	0.07298
16:7394267:G:A	39	100	0.96	0.07317
16:7394492:A:C	50	100	0.98	0.0207
16:7394526:C:T	50	100	0.99	0.1505
16:7394628:G:C	50	100	0.99	0.09568
16:7394779:T:A	50	100	0.96	0.02451
16:7394915:T:C	50	100	0.99	0.1131
16:7394934:T:C	50	98	0.98	0.05519
16:7394978:C:A	50	100	0.99	0.1676
16:7395059:T:A	50	100	0.98	0.05882
16:7395099:T:C	50	100	0.99	0.1679
16:7395145:A:G	50	100	0.97	0.03958
16:7395210:A:G	50	100	0.98	0.1006
16:7395776:T:G	50	100	1	0.01616
16:7395793:C:T	50	98	0.98	0.2048
16:7396102:G:T	50	100	0.98	0.03286
16:7396342:A:G	50	98	0.99	0.2184
16:7396471:G:A	50	98	0.98	0.1885
16:7396482:C:T	50	100	0.85	0.01525
16:7396578:G:A	50	100	0.98	0.03286
16:7396632:C:T	50	100	0.98	0.03286
16:7396738:A:G	50	100	0.96	0.02596
16:7396895:G:C	50	98	0.99	0.1547
16:7397052:A:G	50	98	0.94	0.3508
16:7397223:C:G	50	100	0.96	0.01997
16:7397629:G:A	50	100	0.98	0.07135
16:7397894:A:T	50	100	0.98	0.05229
16:7397941:G:A	50	100	0.99	0.03377
16:7397961:C:A	50	100	0.99	0.01053
16:7398081:G:A	50	100	0.99	0.03341
16:7398285:G:T	50	100	0.99	0.0659
16:7398387:C:A	50	100	0.99	0.1529
16:7398397:A:G	50	100	0.99	0.04938
16:7398519:C:G	50	100	0.95	0.05265
16:7398523:A:G	50	100	0.95	0.05247
16:7398562:T:G	50	100	0.95	0.05301
16:7398621:A:G	50	100	1	0.06663
16:7398775:G:T	50	100	1	0.06663
16:7398796:G:C	50	100	0.94	0.03377
16:7398862:G:A	50	100	0.96	0.03232
16:7399011:A:G	50	100	0.98	0.1189
16:7399013:C:G	50	100	0.97	0.04847
16:7399265:C:T	50	100	0.95	0.03468
16:7399278:T:A	50	100	0.93	0.03141
16:7399674:G:C	50	96	0.98	0.1235
16:7399711:T:G	50	100	0.99	0.05047
16:7399893:T:A	50	100	0.96	0.0866
16:7399932:T:C	50	100	0.98	0.0492
16:7399995:G:A	50	100	0.99	0.1924
16:7400132:G:A	50	100	0.99	0.1928
16:7400152:T:A	50	98	0.99	0.2912
16:7400225:T:C	50	100	1	0.01652
16:7400545:G:A	50	98	0.98	0.3054
16:7400574:C:T	50	100	0.95	0.0394
16:7400588:A:G	50	100	0.99	0.1926
16:7400882:A:G	50	98	0.98	0.1874
16:7401238:G:T	50	98	0.99	0.1923
16:7401297:A:G	50	100	1	0.04938
16:7401352:G:A	50	100	0.99	0.1926
16:7401416:G:C	50	100	0.98	0.05483
16:7401455:C:T	50	100	0.95	0.09205
16:7401725:G:T	50	100	0.98	0.1948
16:7402162:A:G	50	98	0.98	0.2885
16:7402204:G:A	50	100	0.98	0.1895
16:7402242:G:A	50	98	0.98	0.3019
16:7402244:G:C	50	100	0.99	0.05029
16:7402453:C:T	50	100	0.99	0.04503
16:7402480:C:T	50	100	1	0.05065
16:7402560:T:C	50	100	0.97	0.1309
16:7402582:C:T	50	100	0.96	0.0512
16:7402767:A:T	50	100	0.99	0.06209
16:7402969:C:T	50	96	0.97	0.327
16:7402998:A:G	50	98	0.98	0.2605
16:7403090:G:A	50	100	0.99	0.05955
16:7403107:A:G	50	98	0.96	0.05356
16:7403241:C:G	50	98	0.98	0.3212
16:7403274:T:G	50	96	0.94	0.37
16:7403279:A:G	50	100	0.99	0.05465
16:7403306:G:A	50	96	0.98	0.3221
16:7403334:G:T	50	100	0.99	0.04521
16:7403615:C:G	50	100	0.99	0.04103
16:7403654:C:T	50	100	0.99	0.0443
16:7403798:A:G	50	100	0.98	0.05392
16:7403836:A:G	50	96	0.98	0.2141
16:7404126:C:G	50	100	0.99	0.04103
16:7404191:T:A	50	100	0.8	0.02106
16:7404193:C:T	50	98	0.98	0.2162
16:7404371:G:A	50	98	0.96	0.1051
16:7404495:G:A	50	98	0.98	0.2162
16:7404553:C:T	50	94	0.94	0.228
16:7404683:T:G	50	100	0.99	0.04103
16:7404699:T:C	50	98	0.96	0.1048
16:7404725:C:A	50	96	0.97	0.169
16:7404738:A:G	50	98	0.98	0.2505
16:7404801:C:A	50	100	0.7	0.01979
16:7404983:C:T	50	100	0.99	0.03794
16:7405028:G:A	50	100	0.78	0.02088
16:7405172:C:G	50	100	0.99	0.05065
16:7405299:C:A	50	100	0.99	0.03776
16:7405340:C:T	50	100	0.99	0.0463
16:7405368:C:T	50	98	0.78	0.02814
16:7405677:T:C	50	96	0.94	0.3682
16:7405702:A:C	50	100	0.99	0.05065
16:7405754:G:T	50	98	0.98	0.2113
16:7405780:G:T	50	100	0.94	0.1407
16:7405837:G:A	50	100	0.97	0.2104
16:7405876:G:A	50	100	1	0.04394
16:7405905:T:C	50	100	0.97	0.2101
16:7405951:G:A	50	100	0.98	0.05011
16:7405977:G:A	50	98	0.96	0.2101
16:7406016:C:A	50	100	0.98	0.04394
16:7406100:G:A	50	98	0.96	0.2101
16:7406101:G:C	50	100	0.98	0.05919
16:7406188:T:C	50	100	0.95	0.1498
16:7406646:C:G	50	96	0.89	0.1013
16:7406675:T:A	50	96	0.93	0.3972
16:7406864:T:C	50	96	0.9	0.09132
16:7406881:C:A	50	96	0.9	0.3676
16:7406935:A:T	50	96	0.88	0.3858
16:7406966:C:T	50	100	0.85	0.05628
16:7407090:G:C	50	100	0.76	0.01852
16:7407091:G:T	50	98	0.93	0.04866
16:7407170:G:A	50	96	0.92	0.331
16:7407398:G:A	50	100	0.9	0.3332
16:7407406:A:G	50	100	0.91	0.04503
16:7407568:G:A	50	100	0.93	0.1356
16:7407707:G:C	50	100	0.86	0.01071
16:7407944:C:A	50	98	0.89	0.08243
16:7407971:T:C	50	94	0.86	0.2585
16:7407972:G:A	50	94	0.86	0.258
16:7407986:C:T	50	98	0.7	0.04049
16:7408056:C:T	50	90	0.9	0.3524
16:7408134:A:G	50	96	0.9	0.2945
16:7408192:C:G	50	100	0.9	0.07752
16:7408229:C:T	50	100	0.99	0.01344
16:7408322:G:T	50	98	0.73	0.04158
16:7408328:T:C	50	100	0.91	0.09205
16:7408385:C:T	50	100	0.99	0.06427
16:7408579:C:G	50	96	0.92	0.4875
16:7408841:C:T	50	100	0.99	0.0138
16:7409007:A:C	50	100	0.97	0.08152
16:7409038:C:G	50	96	0.94	0.3074
16:7409210:G:A	50	100	0.96	0.1532
16:7409346:T:A	50	94	0.94	0.2781
16:7409387:A:G	50	100	0.9	0.05701
16:7409522:C:T	50	98	0.95	0.3164
16:7409588:G:A	50	100	0.89	0.05701
16:7409613:T:C	50	98	0.94	0.4286
16:7409682:G:C	50	98	0.94	0.2771
16:7410114:T:G	50	98	0.96	0.4902
16:7410127:G:A	50	100	0.99	0.04176
16:7410205:C:T	50	96	0.95	0.4985
16:7410213:T:C	50	98	0.96	0.4918
16:7410214:C:T	50	98	0.96	0.4916
16:7410231:G:A	50	98	0.96	0.4922
16:7410267:G:A	50	100	0.94	0.1215
16:7410269:C:T	50	98	0.96	0.4918
16:7410425:T:C	50	98	0.94	0.2845
16:7410474:G:C	50	100	0.95	0.1491
16:7410478:T:C	50	100	0.95	0.1443
16:7410630:T:C	50	96	0.94	0.3155
16:7410684:A:C	50	94	0.84	0.1491
16:7410698:A:G	50	98	0.94	0.2816
16:7410809:C:T	50	100	0.95	0.1445
16:7410835:G:A	47	97.9	0.78	0.02469
16:7410837:G:A	47	89.4	0.87	0.3446
16:7410839:G:A	39	92.3	0.83	0.07571
16:7410841:G:A	49	79.6	0.85	0.2752
16:7410843:G:A	48	89.6	0.63	0.0374
16:7410871:A:G	49	98	0.97	0.07662
16:7410931:A:G	50	100	0.95	0.02397
16:7410967:A:G	50	100	0.99	0.0472
16:7411026:C:A	50	100	0.96	0.07752
16:7411272:G:C	50	98	0.94	0.4405
16:7411423:G:C	50	98	0.64	0.02487
16:7411431:G:A	50	96	0.95	0.3617
16:7411502:T:A	50	100	0.93	0.1447
16:7411522:A:C	50	98	0.92	0.3252
16:7411537:G:A	50	96	0.95	0.4682
16:7411785:T:C	50	100	0.97	0.08152
16:7411947:A:G	50	98	0.95	0.08152
16:7411976:C:A	50	96	0.93	0.1398
16:7412019:G:A	50	96	0.93	0.1525
16:7412044:C:G	50	98	0.93	0.2908
16:7412073:A:G	50	96	0.95	0.4648
16:7412089:T:C	50	100	0.75	0.01362
16:7412370:G:A	50	98	0.95	0.2106
16:7412596:G:A	50	100	0.96	0.09132
16:7412621:A:G	50	98	0.93	0.06209
16:7412714:C:G	50	96	0.9	0.4114
16:7412813:C:T	50	100	0.9	0.2166
16:7412820:A:C	50	100	0.93	0.1481
16:7412993:G:C	50	96	0.85	0.1743
16:7412997:A:G	50	96	0.89	0.2266
16:7413084:A:G	50	96	0.87	0.2433
16:7413142:G:A	50	100	0.86	0.01688
16:7413266:A:T	50	98	0.8	0.02378
16:7413352:A:G	50	98	0.94	0.01325
16:7413375:C:G	50	90	0.87	0.3731
16:7413666:G:A	50	90	0.87	0.3749
16:7413914:G:A	50	100	0.88	0.06899
16:7413955:A:T	50	100	0.88	0.01307
16:7413964:G:A	50	100	0.88	0.01307
16:7414123:G:A	50	100	0.94	0.1365
16:7414159:G:C	50	100	0.95	0.03522
16:7414299:C:G	50	100	0.98	0.01489
16:7414385:G:A	50	100	0.97	0.2466
16:7414491:A:T	50	100	0.97	0.2466
16:7414495:G:T	50	94	0.91	0.2885
16:7414527:G:A	50	96	0.92	0.4499
16:7414537:C:A	50	94	0.82	0.1449
16:7414603:G:C	50	100	0.95	0.2298
16:7414645:G:T	50	98	0.88	0.2141
16:7414760:G:A	50	100	0.93	0.07625
16:7414777:C:T	50	100	0.95	0.1414
16:7414956:G:A	50	96	0.79	0.07171
16:7414978:G:C	50	96	0.91	0.2847
16:7415135:G:A	50	100	0.95	0.09368
16:7415264:A:G	50	100	0.96	0.03613
16:7415303:C:G	50	98	0.84	0.0138
16:7415462:C:T	50	100	0.95	0.07371
16:7415469:A:T	50	100	0.95	0.142
16:7415542:C:A	50	100	0.72	0.01852
16:7415747:C:T	50	100	0.97	0.2447
16:7415785:A:C	50	100	0.95	0.09822
16:7416045:G:C	50	96	0.87	0.2631
16:7416552:A:G	50	94	0.88	0.3255
16:7416744:A:G	50	100	0.94	0.1044
16:7416826:C:T	50	100	0.91	0.1
16:7416852:C:G	50	100	0.92	0.08388
16:7416906:A:G	50	98	0.94	0.4617
16:7417063:T:C	50	98	0.93	0.1783
16:7417217:A:G	50	98	0.93	0.1057
16:7417355:A:G	50	100	0.8	0.01271
16:7417359:C:T	50	98	0.96	0.03758
16:7417376:G:A	50	94	0.94	0.2854
16:7417467:A:T	50	94	0.94	0.2466
16:7417477:C:G	50	98	0.92	0.3181
16:7417488:T:C	50	98	0.95	0.3003
16:7417525:G:C	50	98	0.93	0.1928
16:7417564:A:C	50	98	0.93	0.08097
16:7417617:A:G	50	98	0.93	0.08097
16:7417646:C:T	50	92	0.94	0.2487
16:7417728:T:A	50	94	0.94	0.2489
16:7417743:A:G	50	94	0.94	0.2487
16:7417906:A:G	50	100	0.89	0.1892
16:7418089:A:G	50	100	0.84	0.02251
16:7418351:T:A	50	100	0.96	0.3364
16:7418507:A:G	50	100	0.95	0.3375
16:7418518:C:T	50	100	0.92	0.01289
16:7418614:G:A	50	98	0.96	0.03776
16:7418728:A:G	50	98	0.92	0.3019
16:7418806:G:C	50	98	0.96	0.2976
16:7418865:G:C	50	98	0.8	0.09441
16:7418882:T:G	50	100	0.7	0.01471
16:7419054:G:A	50	100	0.88	0.01834
16:7419130:A:G	50	96	0.93	0.3175
16:7419184:A:G	50	96	0.94	0.2259
16:7419211:C:T	50	94	0.92	0.3068
16:7419430:C:T	50	96	0.88	0.0837
16:7419629:C:T	50	96	0.85	0.0748
16:7419645:A:G	50	94	0.92	0.4706
16:7419821:T:G	50	92	0.92	0.3206
16:7419898:A:G	50	98	0.91	0.04448
16:7419945:A:T	49	77.6	0.9	0.346
16:7420028:T:C	50	98	0.88	0.01979
16:7420782:A:G	50	96	0.91	0.2805
16:7420938:T:C	50	80	0.86	0.4426
16:7420962:T:C	50	96	0.63	0.01779
16:7420975:G:A	50	84	0.89	0.191
16:7421035:T:C	50	96	0.9	0.3411
16:7421163:A:G	50	100	0.89	0.01216
16:7421605:A:C	50	96	0.91	0.3253
16:7421666:G:A	50	96	0.9	0.2834
16:7421778:T:C	50	100	0.83	0.03704
16:7422396:G:A	50	100	0.73	0.01235
16:7422625:C:T	50	100	0.81	0.04012
16:7422685:G:C	50	100	0.7	0.01924
16:7422717:A:G	50	98	0.85	0.01816
16:7422976:T:G	50	100	0.93	0.01325
16:7423179:T:C	49	100	0.88	0.3991
16:7423269:A:G	50	100	0.79	0.01053
16:7423551:C:T	50	100	0.84	0.01779
16:7423894:G:T	50	100	0.81	0.03994
16:7424475:G:T	50	100	0.91	0.01325
16:7424639:A:G	50	96	0.93	0.2133
16:7424735:G:C	50	100	0.92	0.01325
16:7424995:A:C	50	100	0.81	0.0866
16:7425005:G:T	50	94	0.93	0.2304
16:7425068:T:G	50	96	0.8	0.1048
16:7425219:T:C	50	100	0.91	0.01325
16:7425600:C:T	50	98	0.75	0.05229
16:7425721:G:C	49	100	0.71	0.03468
16:7425871:A:G	50	98	0.78	0.1176
16:7426012:C:T	50	100	0.8	0.01779
16:7426604:A:G	50	94	0.84	0.1013
16:7426620:G:A	50	100	0.82	0.04775
16:7426724:C:G	50	96	0.89	0.1901
16:7427443:C:T	50	100	0.69	0.01797
16:7427741:C:T	50	98	0.76	0.04539
16:7427999:C:T	50	100	0.79	0.02887
16:7428087:G:T	50	100	0.8	0.07498
16:7428256:A:T	50	98	0.93	0.215
16:7428741:A:G	50	100	0.93	0.05574
16:7429066:T:C	50	100	0.75	0.03086
16:7429131:T:C	50	96	0.9	0.1857
16:7429185:G:C	50	100	0.91	0.07607
16:7429646:G:C	50	100	0.88	0.03922
16:7429949:T:C	50	94	0.9	0.2466
16:7430145:A:G	50	98	0.81	0.03558
16:7430168:T:A	50	100	0.76	0.02451
16:7430180:G:A	50	98	0.79	0.02832
16:7430654:C:T	47	97.9	0.92	0.3698
16:7430867:A:C	50	98	0.96	0.4933
16:7430933:T:A	50	98	0.93	0.1885
16:7430941:A:G	50	94	0.93	0.3161
16:7431251:C:A	50	100	0.98	0.4897
16:7431253:C:G	50	100	0.98	0.4895
16:7431377:C:T	50	100	0.91	0.0354
16:7431433:T:G	50	100	0.98	0.4973
16:7431441:G:A	49	100	0.98	0.4984
16:7431531:C:T	50	100	0.96	0.4975
16:7431589:G:A	50	100	0.98	0.4975
16:7431896:G:A	50	100	0.99	0.4379
16:7431917:G:A	50	100	0.93	0.0354
16:7432858:T:C	50	100	0.71	0.01144
16:7433032:C:T	50	98	0.97	0.4947
16:7433076:G:A	50	96	0.95	0.406
16:7433452:T:C	50	100	0.87	0.03958
16:7433456:G:C	50	100	0.88	0.0285
16:7434059:C:A	50	100	0.87	0.03286
16:7434123:A:T	50	98	0.9	0.06137
16:7434220:C:T	50	98	0.99	0.4357
16:7434479:T:A	49	98	0.97	0.4383
16:7434838:C:G	50	98	0.95	0.2453
16:7434883:A:G	50	98	0.96	0.4615
16:7434993:G:A	50	98	0.98	0.4276
16:7435328:C:T	50	98	0.97	0.4477
16:7435999:G:A	50	96	0.95	0.3882
16:7436004:C:T	50	100	0.96	0.01707
16:7436369:T:C	50	100	0.93	0.2696
16:7436524:A:G	50	94	0.95	0.3707
16:7436661:C:T	50	100	0.93	0.04448
16:7436975:G:A	50	100	0.82	0.04412
16:7437203:A:G	50	100	0.92	0.2634
16:7437296:A:T	50	100	0.97	0.01943
16:7437377:A:T	50	98	0.92	0.3088
16:7437451:G:A	50	100	0.84	0.04739
16:7437531:A:G	50	98	0.94	0.2008
16:7438223:T:G	50	100	0.89	0.03686
16:7438876:G:C	50	100	0.8	0.02142
16:7439075:G:A	50	98	0.96	0.4288
16:7439589:C:T	50	100	0.93	0.02633
16:7439728:G:C	50	100	0.98	0.02215
16:7440130:A:C	50	100	0.91	0.02814
16:7440307:A:G	50	100	0.72	0.02015
16:7440320:A:G	50	100	0.85	0.08515
16:7440328:G:A	50	94	0.9	0.278
16:7440334:A:G	50	96	0.91	0.2237
16:7440516:G:T	50	96	0.86	0.2117
16:7440951:A:G	50	100	0.89	0.06627
16:7441237:C:T	50	98	0.96	0.3813
16:7441319:T:A	50	98	0.96	0.02451
16:7441483:G:C	50	98	0.96	0.02433
16:7441639:T:C	50	100	0.97	0.3297
16:7441803:C:G	50	100	0.78	0.02306
16:7441989:G:C	50	100	0.96	0.313
16:7442021:C:G	50	100	0.94	0.01344
16:7442178:C:T	50	100	0.97	0.2553
16:7442514:A:G	50	100	0.98	0.3544
16:7442976:C:T	50	100	0.98	0.2903
16:7443023:C:T	50	100	0.98	0.2903
16:7443067:A:T	50	100	0.89	0.01144
16:7443680:A:G	50	100	0.97	0.0532
16:7443684:C:G	50	98	0.97	0.2938
16:7443955:C:G	50	98	0.98	0.3724
16:7443970:T:C	50	100	1	0.04303
16:7443986:A:T	50	100	0.92	0.03994
16:7444116:A:G	50	100	0.98	0.425
16:7444295:A:G	50	100	0.99	0.258
16:7444329:C:T	50	100	0.98	0.3914
16:7444364:A:G	50	100	0.99	0.2578
16:7444420:A:C	50	100	0.98	0.05864
16:7444593:C:T	50	100	1	0.04285
16:7444889:T:C	50	100	0.99	0.2509
16:7444972:G:T	50	100	0.99	0.2961
16:7445120:T:C	50	100	0.99	0.2752
16:7445166:C:A	50	100	0.98	0.2803
16:7445185:T:G	50	100	0.98	0.3622
16:7445336:G:A	50	98	0.97	0.3656
16:7445357:A:C	50	100	0.95	0.05065
16:7445751:C:T	50	100	0.94	0.05084
16:7445790:A:G	50	100	0.93	0.05519
16:7445929:G:A	50	100	0.98	0.2772
16:7446028:C:T	50	100	0.73	0.01652
16:7446046:G:C	50	100	0.99	0.3282
16:7446214:G:A	50	100	0.99	0.3284
16:7446337:C:G	50	100	0.9	0.04176
16:7446374:G:T	50	100	0.98	0.2551
16:7446422:A:G	50	100	0.96	0.05065
16:7446479:C:T	50	100	0.98	0.37
16:7446692:A:C	50	100	1	0.01107
16:7446784:A:C	49	100	1	0.03159
16:7446865:T:C	47	97.9	0.98	0.3459
16:7446891:C:A	50	100	0.98	0.3448
16:7446903:C:A	50	98	0.98	0.2756
16:7447149:C:A	50	100	1	0.01107
16:7447426:A:G	50	100	1	0.01216
16:7447459:C:G	50	100	0.99	0.3582
16:7447701:T:C	50	98	0.99	0.3562
16:7447908:C:T	50	100	1	0.3448
16:7448059:C:G	50	100	1	0.03286
16:7448127:C:T	50	100	1	0.01235
16:7448220:G:C	50	98	0.9	0.0167
16:7448233:C:T	50	100	0.99	0.2832
16:7448439:A:G	50	96	0.96	0.06481
16:7448511:G:T	50	100	1	0.03105
16:7448565:A:C	50	98	0.96	0.05574
16:7448616:C:T	50	98	1	0.03867
16:7448637:G:A	50	100	0.94	0.01707
16:7448655:A:G	50	94	0.99	0.4973
16:7448778:T:G	50	98	0.95	0.07335
16:7448803:G:C	50	100	0.93	0.04139
16:7448844:G:A	50	98	0.98	0.4862
16:7448855:A:G	50	100	0.93	0.04139
16:7448899:G:A	50	100	1	0.03232
16:7448927:G:T	48	91.7	0.82	0.01271
16:7448998:C:T	50	100	0.78	0.01543
16:7449446:C:T	50	100	1	0.01253
16:7449626:C:G	50	100	0.99	0.3635
16:7449731:G:T	41	87.8	0.84	0.2876
16:7450201:C:G	50	100	0.93	0.04139
16:7450430:A:G	50	98	0.99	0.3713
16:7450530:G:A	50	98	0.99	0.4187
16:7451018:C:G	50	100	0.99	0.3637
16:7451023:C:T	50	98	0.99	0.4187
16:7451065:A:G	50	98	0.99	0.4181
16:7451112:C:G	50	98	0.99	0.3627
16:7451205:C:T	50	100	1	0.01144
16:7451512:A:G	50	100	1	0.01107
16:7451520:G:C	50	100	0.93	0.04139
16:7451604:A:G	50	100	0.93	0.04139
16:7451691:G:A	49	98	0.98	0.4183
16:7451808:C:T	50	100	0.76	0.02415
16:7451827:G:A	50	98	0.99	0.3905
16:7451832:C:G	50	98	0.99	0.3725
16:7452235:G:T	50	96	0.99	0.3907
16:7452360:G:T	50	100	0.99	0.4584
16:7452574:G:C	50	100	0.99	0.01162
16:7452606:T:C	50	100	0.99	0.01344
16:7452770:A:G	50	100	1	0.01253
16:7453164:A:G	49	100	0.98	0.4969
16:7453262:G:C	50	100	0.96	0.1986
16:7453350:T:C	50	100	1	0.3773
16:7453445:T:C	50	100	1	0.3804
16:7453623:T:C	50	100	0.99	0.4399
16:7453681:G:C	49	100	1	0.38
16:7453795:T:A	50	100	0.81	0.02451
16:7453826:A:T	50	100	0.84	0.0236
16:7453844:T:G	50	100	1	0.3776
16:7453887:C:G	50	100	1	0.01216
16:7453912:T:A	50	100	1	0.3776
16:7453913:G:A	50	100	1	0.01144
16:7453931:G:A	50	100	1	0.3776
16:7454088:C:T	50	100	1	0.3776
16:7454171:C:T	50	98	1	0.3651
16:7454191:C:T	50	98	1	0.378
16:7454237:C:T	50	98	0.99	0.4541
16:7454302:C:T	50	100	0.73	0.01616
16:7454545:A:G	50	100	0.95	0.07553
16:7454595:A:G	50	100	1	0.3769
16:7454614:G:T	50	100	0.88	0.0236
16:7454669:A:C	50	100	1	0.3769
16:7454807:C:T	50	100	0.99	0.3473
16:7454852:G:A	50	100	1	0.374
16:7454938:C:G	50	100	0.99	0.3486
16:7455027:A:C	50	100	0.99	0.4272
16:7455063:C:G	50	100	0.84	0.02397
16:7455066:G:C	50	100	0.99	0.03141
16:7455074:G:A	50	100	1	0.01543
16:7455080:G:A	50	100	0.99	0.4646
16:7455133:C:G	50	100	0.64	0.01126
16:7455314:G:A	50	100	0.95	0.05465
16:7455377:G:C	50	100	0.88	0.04285
16:7455691:G:A	50	100	1	0.01144
16:7455764:G:C	50	100	1	0.3871
16:7455837:A:G	50	96	0.68	0.03667
16:7455887:T:C	50	100	1	0.3602
16:7456162:G:C	50	100	1	0.03214
16:7456218:A:C	50	100	1	0.3602
16:7456268:C:G	50	100	0.99	0.3466
16:7456787:G:A	50	98	0.99	0.3079
16:7456834:G:A	50	100	1	0.409
16:7456923:C:G	50	96	0.76	0.02741
16:7456957:C:G	50	100	1	0.01271
16:7457076:G:T	50	100	0.98	0.01162
16:7457220:T:G	50	98	0.97	0.06064
16:7457238:G:C	50	100	0.98	0.01107
16:7457294:A:G	50	98	1	0.05973
16:7457425:G:A	50	100	0.9	0.01253
16:7457675:C:G	50	100	1	0.3744
16:7457763:C:G	50	98	0.95	0.04593
16:7457770:G:A	50	100	1	0.2859
16:7457780:C:T	50	100	1	0.2983
16:7457800:A:C	50	100	0.99	0.4486
16:7458278:A:G	50	98	0.95	0.04593
16:7458431:G:A	50	96	0.98	0.1469
16:7458580:C:T	50	100	0.94	0.06245
16:7458701:C:G	50	100	0.97	0.03359
16:7458711:C:G	50	100	1	0.303
16:7458782:C:G	50	100	0.99	0.4504
16:7458956:C:G	50	100	0.97	0.02687
16:7459048:G:C	50	98	0.93	0.04212
16:7459347:G:A	50	100	0.95	0.04521
16:7459393:G:T	50	98	0.98	0.1456
16:7459500:A:G	50	100	0.99	0.4573
16:7459618:T:G	50	100	0.98	0.4259
16:7459645:G:T	50	100	1	0.03232
16:7459953:C:G	50	100	1	0.2938
16:7460087:A:C	50	100	0.92	0.01162
16:7460193:T:C	50	100	0.99	0.01089
16:7460393:G:A	41	80.5	0.88	0.2436
16:7460395:G:A	41	78	0.87	0.1946
16:7460397:G:A	42	78.6	0.76	0.1638
16:7460419:A:G	49	77.6	0.72	0.1432
16:7460436:T:A	48	89.6	0.95	0.1988
16:7460497:A:G	50	96	0.96	0.06917
16:7460555:G:C	50	100	0.72	0.01906
16:7460732:A:G	50	98	0.98	0.06863
16:7460846:T:C	50	98	1	0.3119
16:7460905:T:C	50	98	0.94	0.02578
16:7460928:A:T	50	98	1	0.3121
16:7461044:T:C	50	98	1	0.3137
16:7461053:G:T	50	100	0.94	0.03577
16:7461147:C:G	50	96	0.93	0.1621
16:7461148:T:C	50	98	0.98	0.06845
16:7461167:G:A	50	100	0.94	0.02905
16:7461412:C:T	50	100	0.97	0.03068
16:7461493:G:A	50	100	0.75	0.01888
16:7461522:G:T	50	100	0.9	0.01216
16:7462121:A:G	50	100	0.96	0.01307
16:7462686:G:T	50	98	0.94	0.08606
16:7462778:C:T	50	100	0.96	0.01307
16:7462847:C:G	50	100	0.98	0.4971
16:7462885:T:C	50	100	0.96	0.01307
16:7463024:C:A	50	100	0.98	0.01162
16:7463469:G:A	50	100	0.9	0.01271
16:7463559:A:G	50	100	0.9	0.01743
16:7463641:T:C	50	100	1	0.0118
16:7463731:C:T	50	96	0.94	0.1629
16:7463761:A:G	50	100	0.99	0.0305
16:7463798:A:C	50	100	0.87	0.01307
16:7463883:G:A	50	98	0.91	0.04285
16:7464139:G:T	50	100	0.94	0.02033
16:7464157:T:C	50	100	0.97	0.04648
16:7464266:T:C	50	100	1	0.4308
16:7464302:C:A	50	100	1	0.01162
16:7464303:A:T	50	100	1	0.0118
16:7464324:A:G	50	100	0.99	0.4328
16:7464325:T:C	50	100	1	0.4328
16:7464380:A:G	50	100	1	0.01289
16:7464383:A:G	50	98	0.88	0.03903
16:7464388:C:T	50	100	0.96	0.03068
16:7464548:C:A	50	100	0.95	0.01325
16:7464772:C:G	50	100	0.83	0.01126
16:7464842:G:A	50	98	0.98	0.4847
16:7464894:T:C	50	100	0.97	0.0118
16:7464971:A:G	50	100	0.79	0.0443
16:7465148:T:C	50	100	0.9	0.02251
16:7465155:T:C	50	100	0.92	0.0492
16:7465198:C:T	50	100	0.99	0.3059
16:7465256:G:C	50	100	0.99	0.348
16:7465281:C:A	50	94	0.94	0.1647
16:7465306:G:A	50	100	0.91	0.02033
16:7465372:G:A	50	100	0.95	0.04739
16:7465471:T:A	50	92	0.85	0.1095
16:7465477:A:G	50	96	0.85	0.04866
16:7465737:C:G	50	100	0.9	0.0118
16:7465787:C:T	50	100	0.92	0.04103
16:7465879:T:A	50	100	0.97	0.01216
16:7465900:A:G	50	100	0.99	0.3431
16:7465994:G:A	50	100	0.92	0.01761
16:7466154:A:G	50	100	0.92	0.04121
16:7466314:A:C	50	100	0.96	0.05773
16:7466346:T:C	50	100	0.92	0.01997
16:7466608:C:G	50	100	0.84	0.01779
16:7466799:A:G	50	100	0.99	0.344
16:7466823:C:T	50	100	1	0.0167
16:7466828:T:C	50	100	0.96	0.08569
16:7466860:G:C	50	100	0.92	0.01997
16:7466874:T:C	50	100	0.99	0.03304
16:7466960:C:T	50	100	0.79	0.0187
16:7466979:C:T	50	100	0.92	0.01997
16:7467030:T:C	50	100	0.92	0.0167
16:7467251:G:A	50	100	0.92	0.02015
16:7467665:A:C	50	100	0.97	0.2269
16:7467742:G:A	50	100	0.99	0.335
16:7467954:T:C	50	100	0.95	0.05792
16:7468238:C:T	50	100	1	0.01162
16:7468339:C:T	50	100	0.9	0.04121
16:7468388:G:T	50	100	0.94	0.01997
16:7468481:G:A	50	98	0.91	0.02832
16:7468635:T:C	50	100	0.94	0.05792
16:7468668:G:C	50	100	0.99	0.3019
16:7468741:G:A	50	100	0.99	0.3773
16:7468759:G:C	50	98	0.98	0.03286
16:7468945:T:A	50	100	0.95	0.01997
16:7469084:G:C	50	100	0.99	0.04158
16:7469265:T:C	50	100	1	0.01652
16:7469347:C:T	50	100	0.99	0.2959
16:7469391:C:G	50	100	0.99	0.3164
16:7469440:G:C	50	100	0.98	0.04067
16:7469468:G:T	50	100	0.94	0.01816
16:7469599:C:G	50	100	0.94	0.01997
16:7469687:T:C	50	98	0.94	0.1932
16:7469765:A:G	50	100	0.93	0.06082
16:7469772:C:T	50	100	0.92	0.01235
16:7469842:G:C	50	100	0.92	0.03867
16:7469888:G:A	50	100	0.98	0.3324
16:7469937:C:T	50	100	0.94	0.05991
16:7470233:C:G	50	100	0.84	0.02451
16:7470252:C:G	50	98	0.99	0.4853
16:7470275:T:C	50	100	0.93	0.2211
16:7470457:A:G	49	100	0.93	0.01997
16:7470592:G:A	50	100	0.94	0.05792
16:7470649:C:T	50	100	0.93	0.02015
16:7470777:C:T	50	100	0.98	0.3232
16:7470915:T:A	50	100	1	0.01162
16:7470964:A:G	50	100	0.99	0.463
16:7471263:T:G	50	100	0.98	0.02977
16:7471276:A:G	50	100	0.98	0.3195
16:7471345:A:G	50	100	0.98	0.4704
16:7471605:C:G	50	100	0.91	0.03776
16:7471606:G:C	50	100	0.99	0.3145
16:7471707:C:G	50	100	0.91	0.01979
16:7471962:G:C	50	100	0.86	0.01126
16:7472012:C:A	50	100	0.89	0.04139
16:7472093:G:T	50	100	1	0.01144
16:7472115:A:G	50	100	0.98	0.4132
16:7472335:G:A	50	100	0.98	0.4168
16:7472359:T:G	50	100	0.98	0.3194
16:7472548:C:G	50	100	0.89	0.04176
16:7472585:A:C	50	100	0.91	0.06572
16:7472610:A:G	50	100	1	0.01162
16:7472627:C:A	50	100	0.94	0.03631
16:7472645:A:T	50	100	1	0.01162
16:7473239:A:G	50	100	1	0.01162
16:7473340:T:G	50	100	0.97	0.05047
16:7473473:T:G	50	98	0.97	0.4889
16:7473543:C:T	50	100	1	0.01162
16:7473607:G:C	50	100	1	0.01162
16:7473641:G:A	50	96	0.96	0.4263
16:7473692:G:A	50	100	0.91	0.08007
16:7473762:G:T	50	100	0.93	0.01362
16:7473784:T:G	50	96	0.97	0.4428
16:7473791:A:G	50	98	0.96	0.3366
16:7473805:A:C	50	100	0.9	0.01834
16:7474132:C:G	50	100	0.99	0.02959
16:7474218:C:T	50	98	0.97	0.3531
16:7474222:A:G	50	100	0.96	0.06954
16:7474314:A:G	50	98	0.96	0.3653
16:7474341:T:C	50	96	0.95	0.4036
16:7474369:A:G	50	98	0.85	0.03468
16:7474426:T:C	50	100	0.97	0.1269
16:7474451:A:G	50	100	0.92	0.03704
16:7474452:C:T	50	100	0.98	0.03014
16:7474492:C:G	50	100	1	0.04267
16:7474525:T:C	50	100	0.93	0.07534
16:7474607:A:C	50	98	0.98	0.08152
16:7474642:G:A	50	100	0.97	0.08805
16:7475217:A:C	50	98	0.94	0.02088
16:7475408:G:A	50	100	0.79	0.01652
16:7475570:C:T	50	100	0.88	0.02814
16:7475765:A:G	50	98	0.9	0.02052
16:7475823:A:C	50	96	0.94	0.1877
16:7476243:A:G	50	100	0.99	0.02142
16:7476300:C:G	50	98	0.95	0.03522
16:7476572:G:A	50	98	0.9	0.04248
16:7476747:G:A	50	100	0.88	0.01434
16:7476775:G:C	50	94	0.84	0.1674
16:7476792:A:G	50	96	0.92	0.04666
16:7476797:C:T	50	100	0.81	0.02342
16:7476855:A:G	50	100	0.99	0.02124
16:7476965:A:G	50	98	0.92	0.04339
16:7477014:C:T	50	100	0.99	0.02142
16:7477195:C:T	50	98	0.91	0.04339
16:7477267:A:G	50	100	0.78	0.07752
16:7477340:C:A	50	98	0.98	0.02106
16:7477447:T:C	50	100	0.82	0.02197
16:7477515:T:G	50	100	0.99	0.02106
16:7477583:A:G	50	100	0.99	0.02106
16:7477642:T:C	50	100	0.84	0.01398
16:7477670:A:G	50	100	0.99	0.02106
16:7477746:A:C	50	100	0.76	0.07825
16:7477787:A:C	50	98	0.99	0.02124
16:7477837:C:T	50	100	0.84	0.01126
16:7478306:A:C	50	100	0.92	0.02106
16:7478339:C:T	50	100	0.85	0.0118
16:7478654:T:G	50	100	0.96	0.0118
16:7478857:C:T	50	100	0.86	0.03322
16:7479120:T:G	50	100	0.93	0.01834
16:7479636:A:G	50	98	0.85	0.07879
16:7479693:C:T	50	100	0.94	0.01035
16:7479953:G:T	50	94	0.88	0.279
16:7479954:G:T	50	96	0.88	0.1763
16:7480017:C:T	50	96	0.91	0.181
16:7480083:G:A	50	98	0.92	0.3139
16:7480214:T:G	50	96	0.94	0.4838
16:7480251:G:C	50	100	0.93	0.01725
16:7480567:C:T	50	100	0.98	0.03123
16:7480599:A:G	50	98	0.96	0.1189
16:7480618:C:G	50	96	0.63	0.01906
16:7480845:C:A	50	100	0.95	0.0207
16:7480922:G:C	50	98	0.94	0.1848
16:7480991:C:G	50	98	0.94	0.2948
16:7481158:G:A	50	100	0.84	0.01289
16:7481258:G:A	50	100	0.96	0.03123
16:7481322:T:C	50	100	0.96	0.2495
16:7481594:T:C	50	98	0.95	0.1825
16:7481640:T:C	50	100	0.96	0.02741
16:7481679:G:A	50	100	0.91	0.01489
16:7481752:A:C	50	100	0.96	0.04847
16:7481878:G:A	50	98	0.95	0.3141
16:7481949:T:A	50	100	0.92	0.01107
16:7482071:G:A	50	92	0.82	0.0305
16:7482123:C:G	50	100	0.95	0.02723
16:7482186:G:C	50	98	0.96	0.3233
16:7482273:T:G	50	100	0.98	0.02088
16:7482361:G:C	50	98	0.96	0.2687
16:7482392:G:T	50	98	0.98	0.1149
16:7482476:G:C	50	98	0.96	0.2373
16:7482494:G:T	50	92	0.94	0.3154
16:7482771:C:T	50	100	0.97	0.01997
16:7482786:C:T	50	98	0.97	0.4611
16:7483019:T:C	50	100	0.97	0.4532
16:7483067:G:A	50	96	0.95	0.2427
16:7483266:C:T	50	100	0.84	0.0768
16:7483289:C:T	50	100	0.87	0.01743
16:7483305:C:T	50	98	0.98	0.1599
16:7483328:C:G	50	98	0.96	0.2587
16:7483346:A:G	50	100	0.98	0.2493
16:7483379:T:G	50	100	0.97	0.01997
16:7483402:T:C	50	100	0.98	0.2493
16:7483622:G:A	50	100	0.97	0.2482
16:7483640:A:T	50	98	0.95	0.252
16:7483710:G:T	50	100	0.97	0.248
16:7483746:A:G	50	98	0.96	0.3931
16:7483844:G:A	50	98	0.95	0.04212
16:7483943:G:A	50	98	0.97	0.2462
16:7483964:C:A	50	100	0.95	0.01725
16:7484008:C:A	50	98	0.94	0.03195
16:7484060:A:C	50	100	0.97	0.2698
16:7484193:T:C	50	100	0.87	0.01089
16:7484237:A:G	50	100	0.96	0.2202
16:7484363:G:A	50	100	0.97	0.02052
16:7484415:A:T	50	100	0.98	0.2338
16:7484453:T:A	50	100	0.97	0.2288
16:7484567:A:T	50	98	0.98	0.2357
16:7484572:C:T	50	100	0.97	0.02052
16:7484593:G:A	50	98	0.98	0.1489
16:7484594:C:G	50	98	0.98	0.1489
16:7484597:C:T	50	100	0.98	0.09713
16:7484780:C:T	50	98	0.98	0.1621
16:7484928:C:G	50	100	0.99	0.104
16:7484997:G:T	50	98	0.8	0.1033
16:7485043:G:A	49	100	0.98	0.2342
16:7485050:A:G	50	100	0.92	0.01525
16:7485156:T:A	50	100	0.98	0.2315
16:7485235:T:C	50	100	0.98	0.09895
16:7485258:C:A	50	98	0.97	0.2574
16:7485377:G:A	50	98	0.98	0.2435
16:7485454:G:A	50	100	0.98	0.2308
16:7485555:C:T	50	100	0.97	0.08878
16:7485658:A:G	50	98	1	0.01107
16:7485846:A:G	50	100	0.98	0.1191
16:7486034:C:T	50	98	0.98	0.2389
16:7486069:G:A	50	100	0.98	0.09386
16:7486260:T:C	50	98	0.98	0.2638
16:7486278:C:G	50	98	0.98	0.2487
16:7486470:C:T	50	100	0.92	0.02251
16:7486588:C:T	50	98	0.96	0.08824
16:7486589:G:A	50	98	0.97	0.2346
16:7486829:G:A	50	98	0.97	0.2151
16:7487090:A:G	50	100	0.96	0.09168
16:7487593:G:A	50	100	0.98	0.3045
16:7487692:C:G	50	100	0.91	0.0305
16:7487890:G:A	50	100	0.97	0.1402
16:7488250:T:G	50	100	0.98	0.2734
16:7488356:C:T	50	100	0.96	0.1104
16:7488439:T:A	50	100	0.96	0.1102
16:7488582:G:T	50	100	0.98	0.1057
16:7488588:G:A	50	100	0.9	0.03177
16:7488599:C:T	50	98	0.98	0.2573
16:7488640:C:T	50	98	0.9	0.01598
16:7488650:G:A	50	100	0.98	0.1053
16:7488978:G:C	50	100	0.97	0.1311
16:7488979:C:T	50	100	0.98	0.1133
16:7489065:C:T	50	100	0.95	0.06118
16:7489068:G:C	50	100	0.98	0.1019
16:7489253:A:T	50	100	0.99	0.01471
16:7489431:A:G	50	100	0.97	0.2716
16:7489450:C:A	50	98	0.98	0.2751
16:7489464:C:A	50	98	0.91	0.0305
16:7489515:A:T	50	98	0.91	0.04956
16:7489519:T:A	50	98	0.97	0.3871
16:7489732:G:C	50	100	0.96	0.175
16:7489894:C:T	50	98	0.89	0.04375
16:7489902:A:G	50	100	0.99	0.2731
16:7489949:G:A	49	100	0.98	0.266
16:7490196:C:T	50	100	0.98	0.2569
16:7490315:T:C	50	100	0.98	0.3244
16:7490341:A:G	50	98	0.89	0.02996
16:7490672:G:A	50	100	0.97	0.2774
16:7490757:A:G	50	98	0.98	0.3208
16:7490880:A:G	50	100	0.97	0.2818
16:7490924:A:T	50	100	0.97	0.0984
16:7491145:C:A	50	100	0.99	0.0276
16:7491290:T:C	50	100	0.93	0.04375
16:7491362:T:C	47	100	0.94	0.03704
16:7491569:G:C	50	96	0.84	0.04267
16:7491680:G:C	50	98	0.92	0.09513
16:7491822:T:A	50	96	0.97	0.3244
16:7492084:A:G	50	94	0.89	0.09023
16:7492320:A:G	50	98	0.99	0.04666
16:7492354:T:C	50	98	0.95	0.1776
16:7492545:A:G	50	96	0.97	0.4074
16:7492938:G:A	50	100	0.99	0.03958
16:7493006:G:C	50	96	0.93	0.3054
16:7493084:G:A	50	98	0.93	0.2687
16:7493266:C:T	50	100	0.92	0.1779
16:7493491:C:G	50	98	0.92	0.09495
16:7493790:T:G	50	88	0.82	0.3893
16:7493844:T:C	50	98	0.95	0.03468
16:7493895:T:C	50	100	0.89	0.02723
16:7494035:G:A	49	79.6	0.79	0.3851
16:7494052:C:T	49	95.9	0.91	0.1458
16:7494157:T:G	50	100	0.96	0.01235
16:7494551:A:T	50	98	0.95	0.4003
16:7494654:G:C	50	98	0.94	0.07589
16:7494826:C:T	50	98	0.95	0.1981
16:7494894:T:C	50	100	0.96	0.2803
16:7494928:G:A	50	100	0.97	0.2801
16:7495010:C:G	50	98	0.96	0.2977
16:7495023:G:A	50	98	0.92	0.01688
16:7495114:C:A	50	98	0.96	0.1687
16:7495186:G:T	50	98	0.96	0.4595
16:7495251:C:G	50	96	0.96	0.3324
16:7495433:C:G	50	100	0.85	0.03686
16:7495537:C:T	50	98	0.97	0.3099
16:7495538:T:C	50	98	0.96	0.1736
16:7495589:C:T	50	98	0.96	0.06572
16:7495629:T:C	50	98	0.96	0.2923
16:7495648:T:G	50	96	0.97	0.4635
16:7495651:A:T	50	96	0.97	0.49
16:7495798:C:T	50	100	0.67	0.01198
16:7495806:A:T	50	100	0.98	0.2789
16:7495826:C:T	50	98	0.98	0.1696
16:7495991:A:C	50	100	0.95	0.02033
16:7496024:G:A	50	100	0.99	0.2119
16:7496065:G:C	50	100	0.98	0.216
16:7496583:G:C	50	100	0.96	0.063
16:7496592:A:G	50	100	0.98	0.2422
16:7496853:T:G	50	100	0.98	0.4675
16:7496903:T:C	50	100	0.98	0.2333
16:7497148:C:T	50	100	0.97	0.01144
16:7497215:A:G	50	100	0.99	0.3025
16:7497545:G:T	50	100	0.98	0.4319
16:7497595:G:A	50	100	0.87	0.01107
16:7497966:A:T	50	100	0.98	0.4753
16:7498004:C:T	50	98	0.98	0.3081
16:7498040:G:C	50	100	0.98	0.01997
16:7498102:G:A	50	100	0.99	0.3444
16:7498239:T:C	50	100	0.99	0.4682
16:7498352:C:A	50	100	0.97	0.1278
16:7498492:A:T	50	100	1	0.01561
16:7498653:C:G	50	100	0.98	0.1044
16:7498691:G:C	50	100	0.99	0.3023
16:7498847:A:T	50	100	0.97	0.4889
16:7498873:C:T	50	98	0.98	0.04829
16:7498925:A:G	50	100	0.97	0.04158
16:7499031:C:T	50	100	0.97	0.06009
16:7499338:T:C	50	100	0.89	0.03105
16:7499346:C:T	50	100	0.92	0.05174
16:7499361:C:G	50	100	0.99	0.01997
16:7499655:A:G	50	98	0.98	0.1289
16:7499721:A:G	50	100	0.98	0.1963
16:7499751:T:A	50	98	0.99	0.01888
16:7499807:G:A	50	96	0.95	0.04866
16:7500018:C:A	50	100	0.98	0.05901
16:7500043:C:T	50	100	0.98	0.106
16:7500053:T:G	50	98	0.98	0.1249
16:7500096:G:A	50	100	0.97	0.03849
16:7500116:T:C	50	98	0.98	0.2981
16:7500125:C:T	50	98	0.98	0.136
16:7500296:G:A	50	100	0.98	0.08533
16:7500344:C:T	50	100	0.96	0.01906
16:7500466:C:T	50	98	0.99	0.0354
16:7500857:C:A	50	100	1	0.02433
16:7500956:C:G	50	98	0.98	0.1102
16:7501161:A:G	50	100	1	0.01997
16:7501171:T:C	50	96	0.98	0.3696
16:7501252:A:G	50	98	1	0.03558
16:7501602:G:C	50	94	0.99	0.3927
16:7501607:A:C	50	98	0.98	0.09078
16:7501704:G:A	50	98	0.99	0.1344
16:7501804:T:G	50	98	0.99	0.4602
16:7501821:A:G	50	98	0.97	0.1872
16:7501885:G:A	50	100	0.98	0.04212
16:7502039:C:A	50	100	0.96	0.02996
16:7502275:G:A	50	98	1	0.213
16:7502492:T:G	50	100	0.97	0.02052
16:7502504:A:G	50	100	0.99	0.03831
16:7502505:C:T	50	100	0.99	0.03831
16:7502541:G:C	50	100	0.98	0.08061
16:7502874:T:C	50	100	0.94	0.01598
16:7502893:G:T	50	100	0.98	0.1127
16:7502933:G:C	50	100	0.98	0.04394
16:7502962:G:C	50	100	0.99	0.03849
16:7503089:A:G	50	98	0.97	0.08896
16:7503106:T:C	50	100	1	0.03867
16:7503266:C:T	50	100	1	0.03867
16:7504634:T:G	50	98	0.97	0.199
16:7504863:C:T	49	100	0.98	0.03813
16:7504949:C:T	50	100	0.97	0.08624
16:7505000:T:C	50	98	0.99	0.3239
16:7505211:C:G	50	98	0.98	0.3077
16:7505351:G:T	50	100	0.99	0.1164
16:7505371:G:T	50	100	1	0.03867
16:7505633:G:A	50	98	0.83	0.02106
16:7505803:G:A	50	100	0.97	0.01616
16:7505864:A:G	50	100	0.98	0.03286
16:7505981:T:A	50	100	0.97	0.01616
16:7505985:A:G	50	98	0.99	0.4248
16:7506218:T:A	47	97.9	0.74	0.01017
16:7506294:C:G	50	100	0.98	0.03831
16:7506563:C:T	50	100	0.93	0.01797
16:7506579:T:A	50	98	0.95	0.1917
16:7506594:A:C	50	100	0.95	0.08842
16:7506604:T:C	50	98	0.96	0.1365
16:7506686:G:C	50	98	0.94	0.02578
16:7506720:G:T	50	100	0.94	0.02433
16:7506799:A:G	50	100	0.98	0.02959
16:7506800:T:C	50	100	0.96	0.03322
16:7506929:C:G	50	100	0.97	0.0886
16:7507236:A:G	50	98	0.99	0.04158
16:7507356:T:C	50	100	1	0.0443
16:7507389:C:A	50	100	0.98	0.03431
16:7507565:C:T	48	89.6	0.96	0.4542
16:7507656:C:T	50	98	1	0.02651
16:7507736:G:T	50	100	0.99	0.3893
16:7507887:A:C	50	98	0.96	0.142
16:7508201:G:C	50	100	0.89	0.01707
16:7508256:G:A	50	98	0.99	0.05773
16:7508347:G:C	50	100	0.99	0.04158
16:7508482:A:G	50	98	0.98	0.4602
16:7508484:G:C	50	100	0.99	0.04194
16:7508562:T:G	50	100	0.96	0.04176
16:7508927:T:A	50	100	0.99	0.3386
16:7509022:A:G	50	98	0.99	0.04267
16:7509217:G:T	50	98	0.98	0.08079
16:7509426:G:C	50	86	0.98	0.4592
16:7509508:C:T	50	100	0.98	0.01471
16:7509585:G:T	50	100	0.94	0.03686
16:7509771:G:A	50	96	0.98	0.122
16:7509773:C:A	50	96	0.99	0.4849
16:7510322:T:G	50	98	0.98	0.04212
16:7510422:G:C	50	100	0.99	0.3312
16:7510482:T:C	50	96	0.99	0.3649
16:7510512:G:T	50	96	0.91	0.03958
16:7510514:C:T	50	96	0.91	0.0394
16:7510518:C:G	49	95.9	0.81	0.03086
16:7510555:G:A	50	98	0.96	0.03958
16:7510822:G:T	50	98	0.99	0.1649
16:7510828:C:G	50	100	0.98	0.01616
16:7510978:A:T	50	96	0.98	0.3635
16:7511044:T:C	50	96	0.96	0.06354
16:7511117:G:A	50	100	0.94	0.01943
16:7511259:C:G	50	100	0.99	0.1224
16:7511331:G:A	50	98	0.98	0.2954
16:7511382:T:A	50	100	0.99	0.07662
16:7511457:C:T	50	100	1	0.07698
16:7511683:A:C	50	100	0.89	0.01779
16:7511805:C:A	50	100	1	0.03431
16:7511908:T:C	50	100	0.97	0.08551
16:7512296:T:C	50	100	0.97	0.01126
16:7512740:C:T	50	100	0.98	0.163
16:7512838:C:T	50	100	0.97	0.04884
16:7512942:G:A	50	100	0.98	0.1629
16:7513062:G:A	50	100	0.94	0.01743
16:7513102:A:C	50	92	0.89	0.226
16:7513156:A:G	50	100	0.98	0.1576
16:7513211:C:T	50	100	0.97	0.04866
16:7513287:G:A	50	96	0.97	0.4528
16:7513290:T:G	50	98	0.97	0.2939
16:7513291:G:T	50	98	0.93	0.3046
16:7513429:C:G	50	100	0.98	0.158
16:7513588:A:T	50	100	0.96	0.3911
16:7514173:C:T	50	98	0.8	0.02179
16:7514758:A:G	50	100	0.98	0.1574
16:7514982:G:A	50	100	0.98	0.1574
16:7515020:A:G	50	100	0.97	0.2638
16:7515056:G:A	50	98	0.98	0.352
16:7515072:T:C	50	98	0.97	0.2647
16:7515100:G:A	50	100	0.98	0.1594
16:7515815:G:T	50	100	0.96	0.05029
16:7515900:A:G	50	100	0.98	0.3551
16:7516000:A:C	50	100	0.97	0.2377
16:7516125:A:G	50	100	0.98	0.1144
16:7516307:T:C	50	100	1	0.04339
16:7516982:C:T	50	100	0.98	0.3894
16:7517126:A:C	50	100	0.98	0.3557
16:7517155:G:C	50	100	0.91	0.01888
16:7517388:G:T	50	98	0.97	0.08678
16:7517517:C:T	50	100	0.99	0.05828
16:7517528:T:A	50	100	0.99	0.05828
16:7517535:C:G	50	100	0.99	0.05828
16:7517586:A:T	50	98	0.95	0.03849
16:7518245:G:A	50	100	0.95	0.05029
16:7518410:C:T	50	100	0.97	0.02869
16:7518620:G:A	50	100	0.99	0.05301
16:7518785:G:A	50	100	0.98	0.3976
16:7518803:G:A	50	100	0.98	0.1342
16:7518967:G:A	50	100	0.97	0.03522
16:7519149:T:C	50	100	0.99	0.02887
16:7519773:G:A	50	100	0.98	0.1592
16:7520177:G:A	50	100	0.99	0.02887
16:7520203:A:T	50	100	0.92	0.06391
16:7520497:C:G	50	100	0.97	0.03159
16:7520830:A:T	50	100	0.98	0.0187
16:7520905:A:T	50	98	0.99	0.1915
16:7521069:A:T	50	100	0.98	0.1038
16:7521182:G:A	50	98	1	0.1585
16:7521188:T:C	50	98	1	0.1583
16:7521245:G:C	50	100	0.95	0.03395
16:7521290:C:T	50	98	1	0.1583
16:7521353:T:A	50	98	1	0.1585
16:7521389:T:G	50	100	0.98	0.03976
16:7521475:C:T	50	98	1	0.1583
16:7521911:C:T	50	100	0.98	0.03958
16:7522550:G:T	50	100	0.95	0.04829
16:7522930:C:G	50	100	0.95	0.04031
16:7523515:G:A	50	100	0.99	0.01688
16:7523751:G:C	50	98	0.98	0.1215
16:7523782:C:G	50	100	0.97	0.02959
16:7523897:G:T	50	100	0.98	0.1505
16:7523976:T:C	50	100	0.99	0.1779
16:7524052:G:A	50	100	0.98	0.2064
16:7524068:G:A	50	100	0.95	0.06536
16:7524381:T:C	50	100	0.99	0.1768
16:7524480:A:G	50	92	0.87	0.09641
16:7524588:C:T	50	98	0.98	0.2662
16:7524788:G:A	50	100	0.94	0.02814
16:7525223:C:T	50	100	0.98	0.1089
16:7525286:T:C	50	100	0.99	0.3893
16:7525425:C:G	50	98	0.99	0.1463
16:7525490:G:A	50	100	0.96	0.02269
16:7525500:C:G	50	100	0.97	0.07444
16:7525552:C:T	50	100	0.79	0.01126
16:7525643:C:T	50	100	0.98	0.264
16:7525677:T:A	50	100	0.99	0.3891
16:7526210:C:G	50	100	0.96	0.02869
16:7526645:G:A	49	100	0.97	0.02887
16:7526754:C:G	50	98	0.98	0.0955
16:7526769:C:G	50	100	0.99	0.39
16:7526966:G:A	50	100	0.98	0.1396
16:7527172:C:T	50	100	0.91	0.01471
16:7527438:A:G	50	100	0.96	0.01289
16:7527519:C:T	50	100	0.98	0.02887
16:7527564:G:A	50	100	0.99	0.03686
16:7527822:G:C	50	100	0.95	0.02887
16:7527865:T:A	50	100	0.98	0.02887
16:7527985:G:A	50	98	0.98	0.191
16:7528013:A:T	50	98	1	0.01344
16:7528063:A:T	50	98	0.98	0.09114
16:7528228:C:T	50	100	0.99	0.04666
16:7528415:G:A	50	98	0.98	0.2039
16:7528916:A:G	50	100	1	0.3938
16:7528918:G:T	50	98	0.98	0.2033
16:7528929:G:A	50	98	0.98	0.2035
16:7529229:C:T	50	100	1	0.03667
16:7529412:A:G	50	98	0.96	0.02923
16:7529852:T:C	50	98	0.98	0.1129
16:7530107:G:C	50	100	0.99	0.04611
16:7530280:C:G	50	100	1	0.0374
16:7530790:A:G	50	100	0.98	0.06954
16:7530899:C:A	50	100	0.98	0.09132
16:7530999:C:T	50	100	1	0.2462
16:7531100:A:G	50	100	0.97	0.03958
16:7531135:A:C	50	98	0.99	0.1242
16:7531224:C:A	50	100	0.95	0.06736
16:7531230:T:C	50	100	1	0.03667
16:7531316:C:T	50	100	0.99	0.1427
16:7531363:A:T	50	100	0.98	0.02923
16:7531440:A:G	50	100	0.97	0.0394
16:7531804:A:G	50	100	1	0.06554
16:7531898:T:C	50	100	0.99	0.02959
16:7531925:C:T	50	100	1	0.08297
16:7531927:G:T	50	100	0.96	0.05247
16:7531956:T:A	50	100	1	0.1425
16:7532004:T:G	50	100	0.99	0.4973
16:7532146:T:C	50	90	0.62	0.03613
16:7532202:C:T	50	100	0.96	0.03903
16:7532207:C:G	50	100	0.88	0.01017
16:7532224:C:A	50	100	1	0.03667
16:7532453:T:C	50	100	1	0.09168
16:7532490:G:T	50	100	0.99	0.1545
16:7532608:C:T	50	100	0.97	0.01634
16:7532652:A:G	50	98	1	0.03667
16:7532659:C:T	50	98	0.99	0.02959
16:7532694:C:T	50	100	1	0.1115
16:7532815:C:T	50	100	0.99	0.0955
16:7532821:C:A	50	98	0.99	0.02959
16:7533096:C:G	50	98	1	0.1115
16:7533106:C:T	50	100	1	0.1115
16:7533153:T:C	50	100	0.95	0.03195
16:7533219:T:C	50	100	1	0.03686
16:7533239:T:C	50	100	0.89	0.01688
16:7533299:G:T	50	100	0.99	0.03032
16:7533355:A:G	50	100	0.98	0.1334
16:7533401:C:T	50	100	1	0.03667
16:7533416:T:A	50	100	0.99	0.2462
16:7533559:C:A	50	98	0.99	0.02996
16:7533705:G:A	50	100	1	0.1115
16:7533730:A:C	50	100	0.95	0.03195
16:7533860:G:A	50	100	0.99	0.1458
16:7533999:A:C	50	100	1	0.1113
16:7534011:A:G	50	100	1	0.03123
16:7534069:G:C	50	100	0.99	0.09187
16:7534150:G:A	50	100	1	0.1848
16:7534240:C:T	50	100	1	0.1113
16:7534254:T:C	49	95.9	0.99	0.09187
16:7534289:C:T	50	100	1	0.03141
16:7534339:C:T	50	100	1	0.0305
16:7534368:C:G	50	100	1	0.0305
16:7534385:G:A	50	100	1	0.3893
16:7534419:G:C	50	100	0.99	0.1719
16:7534558:C:T	50	100	1	0.03014
16:7534679:T:C	50	100	0.98	0.1285
16:7534683:G:A	50	98	1	0.3891
16:7534723:C:A	50	100	1	0.03014
16:7534905:C:G	50	100	1	0.03032
16:7534999:T:G	50	98	0.99	0.1652
16:7535087:C:T	50	100	0.95	0.02415
16:7535140:A:G	50	98	1	0.1779
16:7535192:G:A	50	98	0.97	0.06445
16:7535317:C:G	50	100	0.98	0.03377
16:7535342:G:A	50	100	1	0.1458
16:7535405:C:T	50	100	0.99	0.2796
16:7535422:C:T	50	98	0.99	0.03813
16:7535543:G:C	50	100	0.99	0.3095
16:7536156:T:C	50	100	1	0.1456
16:7536676:T:C	50	100	0.94	0.01779
16:7536687:G:A	50	100	0.99	0.09441
16:7536736:T:G	50	100	0.99	0.03722
16:7536928:A:G	50	100	0.97	0.0158
16:7536965:G:A	50	100	1	0.15
16:7537259:A:C	50	100	0.96	0.01507
16:7537394:T:C	50	100	0.99	0.1138
16:7537441:T:A	50	94	0.89	0.2289
16:7537453:C:T	50	100	0.97	0.07462
16:7537511:T:C	50	100	1	0.4493
16:7537524:T:C	50	100	0.99	0.3751
16:7537674:G:T	50	100	0.99	0.1469
16:7537732:G:A	50	100	0.99	0.3749
16:7537744:C:T	50	100	0.99	0.287
16:7537753:C:T	50	100	0.99	0.3749
16:7537802:T:A	50	100	0.99	0.1874
16:7537845:T:C	50	100	0.99	0.1151
16:7538036:G:A	50	100	0.99	0.3442
16:7538144:C:T	50	100	1	0.05701
16:7538211:C:G	50	98	0.95	0.01089
16:7538263:A:G	50	100	1	0.03595
16:7538367:T:A	50	100	0.98	0.2122
16:7538433:C:T	50	98	0.99	0.3588
16:7538486:G:A	50	98	0.98	0.4424
16:7538684:A:G	50	100	0.98	0.08297
16:7538758:T:C	50	98	0.98	0.3747
16:7538866:G:A	47	100	0.98	0.0354
16:7538960:T:C	50	100	0.99	0.3232
16:7538992:G:T	50	100	0.99	0.3923
16:7539028:C:T	50	100	0.99	0.3239
16:7539046:G:C	50	96	1	0.3742
16:7539118:G:A	50	100	1	0.146
16:7539187:T:C	50	98	1	0.496
16:7539229:A:G	50	98	0.99	0.3578
16:7539267:G:C	50	100	0.95	0.05428
16:7539304:A:G	50	100	0.96	0.01017
16:7539491:G:T	50	100	1	0.01616
16:7539575:A:G	50	100	0.99	0.1138
16:7539807:G:C	50	100	0.98	0.1153
16:7540031:T:G	50	100	0.99	0.03558
16:7540040:C:T	50	100	0.99	0.1211
16:7540050:A:G	50	100	1	0.1429
16:7540155:C:T	50	100	1	0.1213
16:7540181:G:T	50	100	1	0.1218
16:7540198:C:T	50	100	1	0.1801
16:7540388:C:G	50	100	0.98	0.04539
16:7540504:A:G	50	100	1	0.122
16:7540615:C:T	50	100	0.99	0.122
16:7540677:G:A	50	100	1	0.122
16:7540750:A:G	50	100	1	0.122
16:7540851:C:G	50	100	0.99	0.4586
16:7541111:C:A	50	100	0.99	0.1763
16:7541161:C:G	50	98	1	0.1222
16:7541193:C:G	50	98	1	0.1222
16:7541314:A:C	50	98	1	0.1794
16:7541415:T:C	50	100	1	0.06772
16:7541505:G:A	50	98	1	0.2162
16:7541543:G:A	50	100	1	0.2164
16:7541662:C:T	50	92	0.91	0.1378
16:7541663:G:T	50	100	0.99	0.09441
16:7541699:T:A	50	100	1	0.2164
16:7541739:A:G	50	96	0.71	0.03159
16:7541939:A:T	50	96	1	0.4198
16:7541987:C:T	50	100	0.94	0.0158
16:7542053:A:T	50	100	0.94	0.03486
16:7542080:G:C	50	100	0.99	0.09041
16:7542159:G:A	50	98	1	0.3589
16:7542261:G:A	50	96	0.66	0.0118
16:7542343:C:T	50	100	1	0.03577
16:7542378:C:G	50	96	0.99	0.1767
16:7542430:C:T	50	100	0.98	0.09005
16:7542561:A:G	50	100	0.99	0.358
16:7542625:C:T	50	100	0.99	0.1107
16:7542891:A:G	50	100	0.99	0.3578
16:7542939:C:T	50	98	0.99	0.1756
16:7542963:C:G	50	100	0.98	0.0354
16:7543573:A:T	50	100	0.99	0.248
16:7543614:G:A	50	100	0.98	0.0167
16:7543625:C:A	50	98	1	0.175
16:7543774:G:A	50	100	0.96	0.03377
16:7543780:G:A	50	100	0.96	0.0345
16:7544001:A:G	50	100	1	0.1429
16:7544062:A:G	50	98	0.83	0.03286
16:7544140:C:T	50	100	0.94	0.199
16:7544176:T:G	50	100	0.99	0.2446
16:7544301:A:G	50	98	0.95	0.0374
16:7544505:A:G	50	100	0.98	0.2113
16:7544535:A:C	50	98	0.99	0.1765
16:7544650:A:G	50	100	0.98	0.215
16:7544832:T:C	50	98	0.98	0.4935
16:7544940:A:G	50	100	0.95	0.03195
16:7544956:G:A	50	98	0.99	0.4256
16:7545193:C:T	50	100	0.94	0.03613
16:7545317:T:G	50	98	0.98	0.1796
16:7545641:A:T	50	100	0.93	0.04139
16:7545676:G:T	50	98	0.98	0.4622
16:7545699:A:C	50	98	0.98	0.3951
16:7545918:G:C	50	98	0.98	0.3656
16:7545967:G:A	50	100	0.98	0.01616
16:7546177:A:G	50	100	0.98	0.4365
16:7546227:T:C	50	100	0.98	0.09168
16:7546608:C:G	50	100	0.97	0.04539
16:7546929:G:C	50	98	0.97	0.08824
16:7547043:C:G	50	100	0.9	0.05174
16:7547221:C:T	50	100	0.99	0.1841
16:7547657:T:A	50	98	0.98	0.0906
16:7547873:A:G	50	100	0.98	0.4592
16:7547884:A:T	50	100	0.99	0.1046
16:7547889:A:C	50	98	0.98	0.09023
16:7547963:A:G	50	98	0.96	0.0463
16:7547993:G:A	50	98	0.94	0.4194
16:7548014:T:C	50	100	0.99	0.1048
16:7548027:G:C	50	100	0.98	0.4995
16:7548052:T:C	50	100	0.99	0.1048
16:7548273:G:A	50	100	0.98	0.1761
16:7548509:A:G	50	100	0.98	0.1051
16:7548523:C:G	50	100	0.98	0.03849
16:7548622:C:T	50	100	0.98	0.03849
16:7548696:C:G	50	100	0.98	0.03849
16:7549242:C:G	50	100	0.78	0.02251
16:7549269:T:C	50	100	0.98	0.03922
16:7549315:G:T	50	98	0.89	0.04357
16:7549379:A:G	50	98	0.97	0.3408
16:7549880:G:A	50	98	0.97	0.1158
16:7550003:C:G	50	96	0.97	0.09114
16:7550420:C:T	50	100	0.93	0.05011
16:7550847:G:A	50	98	0.94	0.1244
16:7551008:C:T	50	100	0.98	0.04158
16:7551106:G:A	49	87.8	0.94	0.07643
16:7551109:A:G	50	100	0.92	0.0492
16:7551304:G:A	50	100	0.98	0.04067
16:7551672:T:G	50	100	0.96	0.3195
16:7551910:A:C	50	100	0.94	0.1371
16:7552113:C:T	50	98	0.81	0.07571
16:7552386:C:T	50	100	0.87	0.01053
16:7552400:A:C	50	98	1	0.01162
16:7552448:G:A	50	98	0.95	0.04412
16:7552932:C:T	50	100	0.74	0.02124
16:7552979:G:A	50	100	0.95	0.06463
16:7553143:T:G	50	100	0.95	0.4984
16:7553990:C:T	50	100	0.95	0.4755
16:7554090:A:C	50	98	0.95	0.4043
16:7554359:A:G	50	100	0.93	0.4797
16:7554464:A:G	50	98	0.88	0.04394
16:7554701:C:G	50	98	0.75	0.03885
16:7554974:T:C	50	88	0.68	0.1607
16:7555004:C:G	50	84	0.77	0.3017
16:7555095:G:A	50	100	0.8	0.0118
16:7555102:T:G	50	88	0.75	0.4646
16:7555344:G:A	50	100	0.91	0.1289
16:7555409:T:C	50	98	0.91	0.1209
16:7555421:G:A	50	90	0.8	0.2921
16:7555602:C:T	50	100	0.91	0.04049
16:7555760:T:C	50	100	0.92	0.2384
16:7555858:G:A	50	100	1	0.0138
16:7555886:A:G	50	100	0.95	0.07171
16:7555940:C:T	50	100	0.91	0.02179
16:7556011:A:T	50	100	0.94	0.2342
16:7556254:G:A	50	100	0.94	0.1832
16:7556294:G:C	49	100	0.97	0.05465
16:7556378:A:C	50	100	0.99	0.05047
16:7556406:C:T	50	100	0.94	0.2342
16:7556542:C:G	49	98	0.94	0.2333
16:7556591:A:G	50	100	0.96	0.1313
16:7556594:G:C	50	98	0.96	0.03994
16:7556671:C:T	50	100	0.93	0.2346
16:7556844:C:T	50	100	0.93	0.2411
16:7556984:C:T	50	98	0.95	0.01779
16:7557110:T:C	50	94	0.95	0.4875
16:7557317:A:G	50	96	0.96	0.1946
16:7557446:C:G	50	96	0.91	0.0935
16:7557492:T:C	50	96	0.96	0.1859
16:7557797:C:G	50	96	0.96	0.2024
16:7557850:A:G	50	94	0.96	0.1973
16:7557851:A:C	50	94	0.96	0.1975
16:7557889:G:A	50	96	0.91	0.0935
16:7558052:A:C	50	96	0.95	0.1901
16:7558329:T:G	50	100	0.97	0.09659
16:7558449:T:C	50	96	0.94	0.3362
16:7558462:A:T	50	100	0.98	0.01053
16:7558697:C:A	50	100	0.94	0.01688
16:7559098:G:A	50	100	0.82	0.03558
16:7559188:A:C	50	98	0.94	0.03903
16:7559314:T:A	50	98	0.95	0.1351
16:7559439:G:T	50	100	0.94	0.1002
16:7559533:G:T	50	98	0.93	0.06354
16:7559538:T:C	50	100	0.99	0.09223
16:7559700:C:T	50	98	0.94	0.2709
16:7559741:G:A	50	92	0.94	0.1868
16:7559888:G:A	50	100	0.84	0.01162
16:7559910:A:G	50	94	0.95	0.4114
16:7560038:G:C	50	100	0.98	0.01053
16:7560299:T:C	50	96	0.98	0.01089
16:7560375:T:C	50	100	0.99	0.09241
16:7560577:G:A	50	98	0.97	0.2251
16:7560736:G:A	50	98	0.69	0.02596
16:7561154:C:G	50	98	0.93	0.3644
16:7561376:A:G	50	96	0.94	0.4486
16:7561639:T:G	50	98	0.96	0.474
16:7561947:A:T	50	98	0.94	0.268
16:7561971:G:C	50	98	0.94	0.2687
16:7562072:G:A	50	96	0.86	0.01017
16:7562506:T:C	50	98	0.96	0.2059
16:7563063:A:G	50	100	0.97	0.2017
16:7563099:G:A	50	100	0.96	0.1432
16:7563175:C:G	50	98	0.94	0.4653
16:7563226:C:G	50	98	0.94	0.331
16:7563399:C:G	50	98	0.97	0.1814
16:7563486:C:G	50	100	0.92	0.04866
16:7563596:C:T	50	96	0.97	0.1901
16:7563690:C:G	50	100	0.95	0.1712
16:7563765:C:G	50	100	0.96	0.1707
16:7563766:T:C	50	100	0.96	0.1716
16:7563800:A:G	50	100	0.95	0.1659
16:7563925:A:C	50	98	0.93	0.2879
16:7563939:G:C	50	98	0.92	0.4444
16:7563966:C:G	50	100	0.96	0.1765
16:7564011:A:G	50	100	0.96	0.1768
16:7564101:C:G	50	100	0.93	0.2643
16:7564174:C:G	50	100	0.96	0.2121
16:7564194:A:T	50	100	0.93	0.2638
16:7564200:C:A	50	100	0.96	0.1761
16:7564222:C:T	50	100	0.96	0.1852
16:7564227:T:G	50	100	0.95	0.1765
16:7564266:G:A	50	100	0.94	0.03903
16:7564391:A:C	50	100	0.99	0.02342
16:7564453:A:C	50	98	0.96	0.2121
16:7564588:G:A	48	100	0.96	0.03867
16:7564621:G:A	50	98	0.96	0.03903
16:7564874:A:G	50	96	0.94	0.4288
16:7564961:C:T	50	100	0.89	0.01144
16:7565004:A:G	50	100	0.94	0.2353
16:7565041:G:A	50	100	0.93	0.1019
16:7565313:A:G	50	100	0.9	0.1264
16:7565443:C:T	50	100	0.93	0.2707
16:7565766:A:G	50	96	0.79	0.1057
16:7566143:T:C	50	100	0.96	0.4501
16:7566166:T:C	50	98	0.94	0.1756
16:7566186:C:T	50	96	0.98	0.2731
16:7566278:G:C	50	100	0.95	0.1342
16:7566403:A:C	50	96	0.98	0.2725
16:7566487:A:G	50	98	0.98	0.4248
16:7566572:T:C	50	98	0.98	0.3141
16:7566741:G:A	50	98	0.97	0.1836
16:7566760:C:T	50	98	0.99	0.4374
16:7566854:A:G	50	98	0.96	0.1265
16:7566872:G:C	50	100	0.9	0.01525
16:7566881:T:C	50	98	0.97	0.2751
16:7567180:T:C	50	98	0.72	0.02306
16:7567777:A:C	50	98	0.96	0.1756
16:7567783:A:C	50	98	0.95	0.2611
16:7567784:T:C	50	98	0.95	0.2609
16:7567875:A:G	49	100	0.98	0.4123
16:7568138:A:C	50	98	0.96	0.2598
16:7568150:G:A	50	100	0.97	0.4622
16:7568462:G:A	50	98	0.97	0.1756
16:7568593:T:A	50	100	0.99	0.4366
16:7568660:T:C	50	100	0.99	0.4245
16:7568681:C:G	50	98	0.99	0.4363
16:7568818:C:T	49	100	0.97	0.1747
16:7568882:C:A	50	90	0.96	0.2574
16:7568942:A:T	50	98	0.97	0.2578
16:7569075:G:A	50	100	0.98	0.4326
16:7569185:T:C	50	100	0.97	0.3342
16:7569204:C:T	50	100	0.97	0.2387
16:7569275:A:T	50	100	0.98	0.4412
16:7569338:C:A	50	100	0.84	0.01888
16:7569363:T:C	50	100	0.98	0.4174
16:7569442:C:T	50	98	0.88	0.01525
16:7569526:G:A	50	100	0.95	0.09332
16:7569536:G:A	50	100	0.99	0.4408
16:7569544:G:C	50	100	0.94	0.09314
16:7569561:G:C	50	100	1	0.01452
16:7569624:T:G	50	100	0.99	0.4412
16:7569663:T:C	50	100	0.99	0.4232
16:7569693:C:T	50	100	0.99	0.1736
16:7569783:T:A	50	100	0.99	0.4415
16:7569824:T:C	50	100	0.99	0.1267
16:7569869:A:C	50	100	0.99	0.4415
16:7569906:C:T	50	100	0.61	0.01943
16:7569915:G:A	50	98	0.96	0.1772
16:7569928:G:C	50	100	0.98	0.1267
16:7569967:C:A	50	100	0.98	0.1349
16:7570062:A:G	50	100	0.98	0.2585
16:7570155:A:C	50	100	0.99	0.4408
16:7570210:G:A	50	100	0.99	0.4406
16:7570270:T:G	50	100	0.99	0.4408
16:7570373:T:C	50	100	0.99	0.4232
16:7570473:A:G	50	100	0.98	0.1396
16:7570480:G:C	50	100	0.99	0.4408
16:7570544:C:T	50	100	0.99	0.4408
16:7570558:C:T	50	100	0.99	0.2643
16:7570605:T:C	50	100	0.99	0.4415
16:7570766:G:A	50	100	0.99	0.4417
16:7570770:C:T	50	100	0.99	0.4237
16:7570861:A:G	50	100	0.99	0.258
16:7570883:C:A	50	100	0.84	0.01489
16:7570884:G:A	50	100	0.99	0.1118
16:7571030:A:T	50	100	0.91	0.01271
16:7571127:T:A	50	100	1	0.4388
16:7571209:G:A	50	100	1	0.439
16:7571322:C:A	50	100	1	0.4392
16:7571352:T:C	50	100	1	0.01471
16:7571355:C:T	50	100	0.9	0.01452
16:7571418:A:G	50	98	1	0.1736
16:7571438:G:A	50	96	0.76	0.02306
16:7571603:G:T	50	100	0.98	0.08388
16:7571623:G:A	50	100	1	0.4388
16:7571805:G:A	50	100	1	0.4386
16:7571858:G:A	50	100	1	0.4386
16:7572051:T:C	50	100	1	0.4383
16:7572054:C:G	50	100	0.99	0.4455
16:7572226:A:C	50	98	0.98	0.4857
16:7572239:A:G	50	98	0.99	0.2573
16:7572296:G:C	50	100	0.99	0.4419
16:7572323:G:A	50	100	0.91	0.01216
16:7572363:C:G	50	100	1	0.1118
16:7572374:C:A	50	100	0.99	0.4383
16:7572464:C:T	50	98	0.99	0.2629
16:7572510:G:C	50	100	0.99	0.4421
16:7572552:A:G	50	100	0.69	0.01398
16:7572567:C:T	50	100	0.99	0.4385
16:7572732:G:A	50	100	0.99	0.4386
16:7572880:A:C	50	98	0.99	0.4388
16:7572970:T:A	50	98	0.99	0.1817
16:7573029:C:G	50	98	1	0.1839
16:7573232:A:G	50	100	0.98	0.2979
16:7573462:T:A	50	98	1	0.1834
16:7573492:C:G	50	100	0.98	0.2985
16:7573571:A:C	50	98	0.98	0.1834
16:7573581:C:G	50	98	1	0.1834
16:7573634:G:C	50	100	1	0.1271
16:7573650:A:G	50	98	1	0.1832
16:7573693:G:A	50	98	1	0.1832
16:7573711:A:G	50	98	1	0.1832
16:7573760:G:A	50	96	0.94	0.167
16:7573808:C:T	50	98	1	0.1959
16:7573820:A:G	50	98	1	0.1959
16:7574043:T:C	50	100	1	0.3106
16:7574054:A:C	50	100	0.99	0.1142
16:7574263:G:C	50	100	1	0.3103
16:7574461:T:G	49	100	1	0.1954
16:7574465:G:A	49	100	1	0.1954
16:7574584:G:C	50	100	0.97	0.2591
16:7574603:T:C	50	100	0.97	0.2627
16:7574661:G:T	50	100	1	0.3092
16:7574728:A:C	50	100	1	0.195
16:7574731:A:C	50	100	1	0.3097
16:7574789:G:A	50	98	1	0.195
16:7574829:A:G	50	100	0.95	0.05029
16:7575060:T:G	50	98	0.99	0.1946
16:7575121:G:A	50	100	0.94	0.02179
16:7575254:C:T	50	100	0.6	0.01416
16:7575260:A:G	50	100	1	0.3099
16:7575282:G:A	50	100	0.88	0.01216
16:7575458:G:C	50	100	0.96	0.01434
16:7575483:C:A	50	98	1	0.1959
16:7575509:C:G	50	98	0.99	0.3297
16:7575745:T:A	50	98	1	0.1961
16:7575747:G:C	50	98	1	0.1961
16:7575770:C:T	50	98	1	0.3106
16:7575790:A:G	50	100	0.98	0.3956
16:7575824:T:G	50	96	0.99	0.3157
16:7575861:A:C	50	96	0.99	0.3106
16:7575869:G:C	50	96	1	0.1961
16:7575883:T:C	50	100	0.98	0.3914
16:7575971:T:C	50	98	1	0.2012
16:7576072:G:A	50	98	1	0.201
16:7576265:A:G	50	98	1	0.201
16:7576407:T:A	50	100	0.99	0.3008
16:7576408:A:T	50	100	0.99	0.3008
16:7576541:T:C	50	100	1	0.2008
16:7576557:C:G	50	100	1	0.2006
16:7576600:G:A	50	100	1	0.2057
16:7576634:A:G	50	100	1	0.2008
16:7576885:T:A	50	100	0.99	0.2028
16:7576999:G:A	50	98	0.99	0.3154
16:7577067:A:C	50	98	1	0.2024
16:7577096:C:T	50	98	0.99	0.3186
16:7577428:C:T	50	100	0.97	0.4005
16:7577487:A:G	50	100	0.99	0.1147
16:7577531:G:T	50	98	1	0.2057
16:7577734:G:T	50	100	1	0.2057
16:7577760:A:G	50	100	0.97	0.09314
16:7577770:A:G	50	100	0.97	0.09622
16:7577861:T:C	50	100	1	0.2064
16:7577904:A:G	50	100	1	0.1957
16:7577945:T:C	50	100	1	0.2062
16:7577992:G:A	50	100	1	0.1863
16:7578161:T:G	50	100	1	0.1865
16:7578630:T:C	50	100	0.97	0.2487
16:7578742:A:G	50	100	0.82	0.02397
16:7579083:G:A	50	100	1	0.2052
16:7579122:G:A	50	100	1	0.205
16:7579404:T:C	50	98	0.98	0.2092
16:7579509:G:T	50	100	0.98	0.02451
16:7580141:C:T	50	100	0.95	0.2168
16:7580216:T:C	50	100	0.95	0.1901
16:7580327:T:A	50	100	0.94	0.2059
16:7580345:G:C	50	100	0.94	0.2057
16:7580366:G:A	50	100	0.93	0.2008
16:7580504:C:G	50	98	0.87	0.02106
16:7580559:C:T	50	98	0.82	0.02306
16:7580595:A:G	50	98	0.87	0.2614
16:7580596:C:T	50	100	0.86	0.2509
16:7580609:A:G	50	94	0.88	0.05156
16:7581127:A:G	50	98	0.71	0.0118
16:7581135:G:A	50	100	0.76	0.1331
16:7581317:A:G	50	100	0.81	0.08932
16:7581330:G:A	50	100	0.86	0.06409
16:7581380:G:A	50	92	0.72	0.1251
16:7581484:G:T	50	100	0.9	0.065
16:7581559:A:G	50	100	0.9	0.06627
16:7581736:A:G	50	98	0.9	0.2738
16:7581817:C:T	50	100	0.89	0.01906
16:7581887:A:C	50	98	0.91	0.2745
16:7581998:A:G	50	96	0.92	0.2751
16:7582030:C:A	48	87.5	0.63	0.06972
16:7582054:A:C	50	98	0.89	0.1249
16:7582138:G:C	50	100	0.91	0.1389
16:7582228:T:G	50	94	0.88	0.1202
16:7582492:C:A	50	94	0.9	0.3402
16:7582679:G:A	50	100	0.92	0.01852
16:7582878:A:T	50	96	0.92	0.4459
16:7582943:C:G	50	100	0.94	0.01979
16:7583103:T:C	50	98	0.93	0.2838
16:7583145:C:A	50	100	0.76	0.0118
16:7583191:G:T	50	98	0.73	0.03141
16:7583261:G:T	50	98	0.91	0.2985
16:7583432:T:C	50	98	0.95	0.01344
16:7583454:C:T	50	100	0.95	0.01834
16:7583970:C:T	50	96	0.91	0.1042
16:7583993:T:C	50	98	0.92	0.2963
16:7584087:A:G	50	98	0.92	0.2778
16:7584126:T:C	50	96	0.7	0.0325
16:7584246:C:G	50	100	0.82	0.03177
16:7584277:T:A	50	100	0.93	0.01979
16:7584545:C:G	50	100	0.94	0.01325
16:7584640:G:A	50	100	0.93	0.1481
16:7584870:A:G	50	100	0.93	0.1492
16:7585153:G:T	50	96	0.8	0.1688
16:7585247:T:G	50	100	0.8	0.01761
16:7585404:G:A	49	95.9	0.74	0.1668
16:7585943:G:T	50	76	0.65	0.386
16:7586133:A:G	50	100	0.85	0.02033
16:7586226:G:C	50	96	0.7	0.1605
16:7586318:G:A	50	86	0.64	0.1434
16:7586369:T:C	50	100	0.87	0.106
16:7586706:T:C	50	98	0.74	0.01053
16:7586716:T:C	50	100	0.88	0.339
16:7587133:G:A	50	100	0.9	0.0236
16:7587215:C:T	50	100	0.87	0.01961
16:7587726:T:C	50	100	0.89	0.01961
16:7587758:G:A	50	100	0.84	0.02542
16:7587818:A:T	50	100	0.82	0.01471
16:7587892:A:G	50	100	0.89	0.01688
16:7588221:G:A	50	96	0.91	0.3506
16:7588517:A:C	50	98	0.93	0.177
16:7588595:C:A	50	96	0.92	0.4998
16:7588611:G:C	50	100	0.91	0.04303
16:7588841:T:C	50	100	0.91	0.02542
16:7588947:C:A	50	100	0.92	0.1202
16:7589145:T:G	50	96	0.93	0.03214
16:7589516:T:C	50	100	0.9	0.04357
16:7589585:G:C	50	98	0.93	0.2429
16:7589667:A:C	50	100	0.86	0.01162
16:7590371:G:A	50	100	0.98	0.01634
16:7590451:G:A	50	100	0.93	0.02269
16:7590482:C:T	50	100	0.87	0.01634
16:7590538:G:A	50	100	0.94	0.03794
16:7590588:G:A	50	100	0.78	0.01452
16:7590630:C:T	50	100	0.62	0.04557
16:7590743:C:T	50	98	0.66	0.01943
16:7590774:A:G	50	98	0.93	0.2749
16:7590784:G:T	50	100	0.93	0.02269
16:7591183:G:C	50	100	0.94	0.02996
16:7591273:G:C	50	100	0.94	0.1331
16:7591472:A:G	50	100	0.95	0.0915
16:7591719:A:G	50	98	0.86	0.03359
16:7591748:T:A	50	100	0.94	0.02959
16:7592158:A:C	50	100	0.98	0.03903
16:7592252:T:G	50	100	0.94	0.4637
16:7592450:A:G	50	100	0.96	0.06699
16:7592589:C:T	50	100	0.91	0.1552
16:7592704:A:G	50	98	0.94	0.2102
16:7593079:T:C	50	100	0.97	0.2427
16:7593901:C:G	50	100	0.98	0.01634
16:7593950:G:T	50	100	0.99	0.03105
16:7593969:A:G	50	100	0.96	0.0463
16:7594243:C:T	50	100	0.99	0.03105
16:7594549:C:T	50	100	1	0.0167
16:7594677:T:C	50	100	0.98	0.03105
16:7595711:A:G	50	100	0.92	0.01471
16:7595806:C:G	50	98	0.96	0.1344
16:7596448:C:A	50	98	0.98	0.0719
16:7596756:C:T	50	100	0.97	0.05664
16:7597702:A:G	50	98	0.75	0.01543
16:7597726:A:T	50	100	0.97	0.05483
16:7597751:G:A	50	100	0.97	0.05501
16:7597775:A:C	50	100	0.95	0.05483
16:7597880:T:G	50	100	0.97	0.05428
16:7597953:A:G	50	100	0.97	0.06373
16:7598266:T:C	50	100	0.97	0.05447
16:7598321:G:C	50	98	0.97	0.08588
16:7598413:A:G	50	100	0.98	0.4679
16:7598443:A:G	50	100	0.98	0.4657
16:7598464:A:G	50	100	0.97	0.05483
16:7598600:G:A	50	100	0.97	0.2053
16:7598660:G:A	50	100	0.97	0.05519
16:7598687:G:C	50	100	0.99	0.02433
16:7598872:A:G	50	98	0.8	0.05029
16:7598874:A:C	50	100	0.91	0.01017
16:7598971:C:G	50	100	0.95	0.1667
16:7599633:A:T	50	100	0.96	0.0472
16:7599651:C:T	50	86	0.93	0.4248
16:7599708:T:C	50	100	0.98	0.04757
16:7599710:C:A	50	100	0.98	0.04739
16:7599780:A:G	50	100	0.97	0.04702
16:7599979:A:G	50	100	1	0.01688
16:7599985:G:A	50	100	1	0.02723
16:7600328:G:A	50	100	0.98	0.04829
16:7600349:G:A	50	100	0.98	0.04775
16:7600423:T:G	50	100	0.98	0.04775
16:7600441:A:T	50	100	0.98	0.04775
16:7600628:A:C	50	100	0.99	0.0472
16:7600676:T:C	50	100	0.96	0.2571
16:7600786:A:T	50	100	0.97	0.4927
16:7600837:A:T	50	100	0.97	0.4927
16:7600933:G:C	50	100	0.92	0.0167
16:7600966:T:C	50	100	0.97	0.04775
16:7600967:G:C	50	100	0.97	0.4929
16:7601034:G:A	50	100	0.97	0.02723
16:7601142:A:G	50	100	0.99	0.04357
16:7601190:C:A	50	100	0.97	0.4969
16:7601459:G:C	50	100	1	0.04375
16:7601589:A:C	50	100	0.97	0.4949
16:7602083:C:G	50	98	0.96	0.063
16:7602152:C:A	50	100	0.95	0.2037
16:7602404:G:T	50	100	0.96	0.2531
16:7602679:A:C	50	100	1	0.04666
16:7602858:T:C	50	100	1	0.04339
16:7602867:A:G	50	98	0.97	0.2358
16:7603142:G:A	50	100	0.99	0.03359
16:7603247:A:C	50	98	0.98	0.0532
16:7603556:G:T	50	98	0.77	0.01035
16:7603749:A:G	50	98	0.91	0.01834
16:7603824:T:C	50	98	0.96	0.2233
16:7604080:C:T	50	98	0.96	0.3834
16:7604094:G:C	50	100	0.99	0.03286
16:7604529:A:C	50	96	0.97	0.4405
16:7604868:C:G	50	98	0.97	0.2177
16:7605111:A:T	50	100	0.97	0.05465
16:7605204:T:A	50	98	0.98	0.1993
16:7606182:C:T	50	98	0.66	0.01198
16:7606970:A:G	50	100	0.96	0.05919
16:7607025:G:A	50	100	0.99	0.07298
16:7607371:A:G	50	100	0.96	0.4069
16:7607430:A:G	50	100	0.97	0.404
16:7607671:C:G	50	100	0.97	0.4597
16:7608180:C:T	50	100	0.99	0.1222
16:7608908:C:T	50	98	0.97	0.3963
16:7609545:A:G	50	100	0.98	0.1734
16:7609747:C:T	50	98	0.97	0.3233
16:7609903:T:C	50	100	0.99	0.04521
16:7610094:G:T	48	100	0.83	0.01943
16:7610385:T:A	50	94	0.8	0.07226
16:7610630:G:T	50	100	0.97	0.01489
16:7610865:C:T	50	96	0.96	0.1138
16:7611129:T:C	50	98	0.79	0.01216
16:7611132:G:A	50	100	1	0.1249
16:7611871:A:C	50	98	0.98	0.01634
16:7611948:G:A	50	98	0.96	0.1264
16:7612020:C:G	50	100	0.95	0.01979
16:7612178:G:A	50	92	0.99	0.4221
16:7612308:G:A	50	100	0.95	0.0118
16:7612477:C:G	50	100	0.99	0.4846
16:7612487:G:T	50	100	0.99	0.4849
16:7612498:G:A	50	100	0.99	0.4359
16:7612542:A:G	50	100	0.96	0.04285
16:7612614:T:A	49	100	0.99	0.1064
16:7612658:C:T	50	100	0.99	0.4417
16:7612705:A:C	50	100	0.99	0.4227
16:7612771:T:A	50	100	0.99	0.4354
16:7612809:A:G	50	98	0.99	0.4361
16:7612829:C:T	50	100	0.99	0.4354
16:7612889:C:G	50	100	0.99	0.4218
16:7613178:T:C	50	100	0.99	0.4354
16:7613288:G:T	50	100	0.99	0.4851
16:7614082:A:G	50	100	0.98	0.1151
16:7614100:G:A	50	100	0.99	0.3528
16:7614137:T:C	50	100	0.95	0.02342
16:7614199:A:C	50	100	0.97	0.09822
16:7614873:C:T	50	100	0.97	0.3883
16:7615168:C:G	50	100	0.99	0.4372
16:7615287:C:T	50	100	0.98	0.2919
16:7615499:A:G	50	100	1	0.0158
16:7615555:T:A	50	98	0.98	0.4116
16:7615663:C:G	50	100	1	0.0158
16:7615793:C:T	50	100	0.81	0.01943
16:7616086:G:T	50	100	0.99	0.4893
16:7616198:A:G	50	96	0.96	0.1723
16:7616278:G:T	50	100	1	0.01561
16:7616324:A:C	50	100	0.96	0.04248
16:7616389:G:A	50	100	0.96	0.4121
16:7616400:T:C	50	100	0.98	0.4365
16:7616405:A:C	50	100	0.98	0.4245
16:7616662:G:C	50	100	0.98	0.4524
16:7616772:C:T	50	100	0.98	0.4492
16:7616840:G:A	50	100	0.98	0.449
16:7616969:C:A	50	96	0.96	0.1973
16:7617129:G:C	50	100	0.98	0.413
16:7617185:C:G	50	98	0.98	0.3337
16:7617197:A:C	50	98	0.98	0.3341
16:7617226:A:G	50	100	0.98	0.4337
16:7617330:G:C	50	98	0.98	0.4336
16:7617390:C:T	50	98	0.98	0.4337
16:7617508:T:G	50	96	0.97	0.09731
16:7617536:C:T	50	98	0.98	0.3324
16:7617675:C:G	50	100	0.79	0.0158
16:7617786:G:A	50	98	0.98	0.3504
16:7617795:G:T	50	98	0.98	0.3504
16:7617963:A:C	50	98	0.98	0.2542
16:7617993:C:T	50	100	0.98	0.4152
16:7618001:A:G	50	98	0.98	0.4308
16:7618206:C:T	50	98	0.98	0.1362
16:7618394:G:A	50	98	0.98	0.3491
16:7618478:C:G	50	100	0.97	0.4176
16:7618860:A:G	50	100	0.97	0.08624
16:7618998:G:A	50	96	0.98	0.3604
16:7619129:T:C	50	100	0.98	0.08097
16:7619592:C:G	50	100	0.97	0.09023
16:7619909:C:G	50	100	0.97	0.08606
16:7620110:A:G	50	100	0.76	0.0325
16:7620324:C:A	50	98	0.98	0.4902
16:7620997:A:G	50	100	0.97	0.4257
16:7621007:C:G	50	100	0.96	0.01997
16:7621022:G:A	50	100	0.96	0.02451
16:7621059:G:C	50	100	1	0.03359
16:7621291:G:A	50	100	1	0.03359
16:7621297:A:G	50	100	0.97	0.4256
16:7621532:G:A	50	100	0.87	0.02832
16:7621569:T:G	50	100	0.97	0.4869
16:7621678:C:T	50	100	0.97	0.0394
16:7622088:G:T	50	100	0.97	0.0394
16:7622094:G:A	50	100	0.97	0.0394
16:7622243:G:C	50	100	0.98	0.4116
16:7622489:G:A	50	100	0.95	0.03704
16:7622903:A:G	50	100	1	0.03359
16:7622939:T:G	50	98	0.98	0.2478
16:7622941:C:T	50	98	0.98	0.2478
16:7623153:G:A	50	100	0.92	0.01434
16:7623253:T:C	50	98	0.98	0.4995
16:7623373:G:T	50	98	0.97	0.2469
16:7623817:G:C	50	100	0.98	0.4987
16:7623967:T:C	50	98	0.97	0.1872
16:7624374:G:C	50	100	0.98	0.4127
16:7624438:C:T	50	98	0.96	0.1443
16:7624534:C:A	50	100	0.93	0.03286
16:7624572:T:C	50	100	0.94	0.01416
16:7625140:C:G	50	98	0.95	0.2685
16:7625259:C:A	50	100	0.98	0.02996
16:7625458:C:T	50	100	0.81	0.01362
16:7625493:T:C	50	98	0.91	0.2643
16:7625501:C:G	50	98	0.92	0.4056
16:7625667:G:T	50	100	0.92	0.4929
16:7625675:T:C	50	100	0.88	0.4622
16:7626052:G:C	50	100	0.91	0.108
16:7626279:G:C	50	100	0.97	0.4345
16:7626408:A:G	50	100	0.91	0.09749
16:7626661:T:A	50	100	0.99	0.01416
16:7626693:T:G	50	100	0.96	0.433
16:7626814:C:G	50	98	0.96	0.1874
16:7627030:T:A	49	98	0.97	0.2772
16:7627140:C:T	50	98	0.97	0.2776
16:7627332:G:C	50	98	0.96	0.2039
16:7627425:C:T	50	98	0.98	0.2776
16:7627484:G:T	50	98	0.92	0.09368
16:7627627:C:A	50	98	0.97	0.1821
16:7627752:C:T	50	98	0.97	0.1819
16:7627862:C:G	50	98	0.97	0.1819
16:7627863:C:A	50	98	0.97	0.1819
16:7628294:G:C	50	98	0.98	0.3887
16:7629423:A:G	50	100	0.99	0.0138
16:7629461:C:T	50	100	0.96	0.2092
16:7629544:T:A	50	100	0.93	0.1231
16:7629578:G:A	50	100	0.92	0.1118
16:7629613:C:T	49	100	0.91	0.07208
16:7629637:C:T	50	100	0.98	0.2743
16:7629963:A:C	50	100	0.99	0.02596
16:7630196:A:G	50	100	1	0.04339
16:7631021:A:G	50	100	1	0.04303
16:7631405:C:G	50	98	0.97	0.4668
16:7631566:T:C	50	96	0.95	0.03577
16:7631576:G:A	50	100	0.99	0.0374
16:7631617:G:A	50	100	1	0.04303
16:7631642:G:C	50	100	0.94	0.1269
16:7631776:T:C	50	98	0.97	0.3315
16:7631934:A:G	50	100	0.99	0.07807
16:7632105:C:T	50	100	0.99	0.0167
16:7632132:G:C	50	98	0.97	0.4399
16:7632143:A:G	50	100	0.98	0.02106
16:7632147:G:C	50	100	1	0.04303
16:7632198:T:C	50	98	0.96	0.3595
16:7632603:A:G	50	98	0.98	0.4414
16:7632621:G:A	50	100	0.96	0.1013
16:7632715:A:G	50	100	1	0.02269
16:7633103:A:G	50	98	0.98	0.4352
16:7633108:T:G	50	100	1	0.04303
16:7633242:C:G	49	100	0.95	0.2364
16:7633384:C:T	50	100	1	0.0236
16:7633474:A:G	50	100	0.97	0.4548
16:7633477:C:T	50	100	1	0.04303
16:7633508:A:G	49	100	0.95	0.2362
16:7633675:G:A	50	100	0.92	0.1009
16:7633848:T:C	50	100	0.95	0.2362
16:7634347:G:A	50	100	0.99	0.03504
16:7634384:G:T	49	100	0.98	0.3972
16:7634712:G:C	50	100	0.95	0.1708
16:7634722:G:C	50	100	0.99	0.03504
16:7634794:C:T	50	100	0.99	0.03504
16:7634845:A:G	50	100	0.98	0.02796
16:7634978:G:A	50	100	0.9	0.03086
16:7635438:C:A	50	100	0.97	0.4601
16:7635565:A:G	50	100	0.98	0.04321
16:7635583:G:C	50	100	0.92	0.063
16:7635683:C:G	50	100	0.98	0.04321
16:7635720:T:G	50	100	0.98	0.04321
16:7635781:G:A	50	100	0.91	0.0167
16:7635929:G:A	50	100	0.93	0.05737
16:7636001:C:G	50	100	0.98	0.04321
16:7636004:A:G	50	100	0.97	0.3667
16:7636102:G:A	50	100	0.94	0.06046
16:7636526:G:C	50	100	0.95	0.3453
16:7636605:A:G	50	100	0.9	0.0167
16:7636638:T:C	50	98	0.97	0.4504
16:7636821:G:C	50	100	0.95	0.106
16:7637216:T:C	50	100	0.84	0.0207
16:7637364:G:C	50	100	0.96	0.4695
16:7637577:G:A	50	100	0.97	0.01688
16:7637730:C:A	50	100	0.92	0.2228
16:7638133:G:T	50	100	0.9	0.09677
16:7638488:C:A	50	100	0.88	0.0886
16:7638527:C:T	50	100	0.86	0.4557
16:7638693:T:C	50	100	0.92	0.3531
16:7638877:A:G	50	100	0.94	0.04847
16:7639105:G:C	50	100	0.93	0.2015
16:7639169:A:C	50	100	0.96	0.04557
16:7639511:C:T	50	100	0.88	0.03722
16:7640006:C:T	50	100	0.92	0.0699
16:7640069:C:T	50	100	0.97	0.372
16:7640241:G:A	50	100	0.97	0.04866
16:7640417:C:T	50	100	0.95	0.2088
16:7640521:G:T	50	100	0.96	0.2233
16:7640800:T:G	50	100	0.95	0.2692
16:7641089:G:C	50	100	0.97	0.3638
16:7641191:T:G	50	100	0.93	0.02106
16:7641699:G:A	50	100	0.97	0.3152
16:7641704:T:G	50	100	0.95	0.2611
16:7641869:C:T	50	100	0.91	0.0699
16:7641975:T:A	50	100	0.93	0.346
16:7641993:T:C	50	100	0.94	0.2778
16:7642184:G:A	50	100	0.97	0.3134
16:7642247:G:A	50	96	0.94	0.0354
16:7642290:T:C	50	100	0.91	0.08805
16:7643135:A:G	50	100	0.85	0.05574
16:7643272:C:G	50	100	0.96	0.3177
16:7643880:A:G	50	100	0.95	0.4054
16:7643909:A:G	50	98	0.95	0.03758
16:7644159:T:C	50	100	0.77	0.01416
16:7644475:T:C	50	100	0.9	0.02487
16:7644600:T:G	50	100	0.96	0.3833
16:7644748:C:G	50	96	0.96	0.4007
16:7644752:G:A	50	96	0.96	0.3457
16:7644874:G:T	50	100	0.96	0.4219
16:7644922:C:A	50	100	0.95	0.04902
16:7645010:A:G	50	100	0.96	0.3509
16:7645250:A:C	50	100	0.63	0.02015
16:7645397:C:A	50	100	0.97	0.4112
16:7645983:T:C	50	100	0.78	0.01216
16:7646188:A:C	50	100	0.91	0.01216
16:7646340:G:C	50	100	0.92	0.02741
16:7646435:A:T	50	98	0.94	0.3811
16:7646603:G:A	50	98	0.95	0.4192
16:7647374:C:T	50	98	0.94	0.4192
16:7647606:T:C	50	100	0.95	0.02342
16:7648062:A:G	50	100	0.93	0.1658
16:7648233:T:A	50	98	0.94	0.3459
16:7648570:C:T	50	98	0.95	0.4354
16:7648678:G:T	50	96	0.92	0.4012
16:7649075:C:G	50	94	0.91	0.3586
16:7649559:C:T	50	96	0.84	0.0158
16:7650263:A:G	50	96	0.75	0.01598
16:7650275:A:G	50	98	0.91	0.04739
16:7650432:C:T	50	96	0.86	0.1407
16:7650467:G:A	50	100	0.93	0.0443
16:7650611:A:G	50	98	0.84	0.0158
16:7650907:A:C	50	100	0.88	0.01416
16:7651178:C:T	50	98	0.86	0.0541
16:7651657:G:A	50	100	0.86	0.01525
16:7651900:G:A	50	98	0.94	0.01144
16:7652064:A:T	49	100	0.94	0.03922
16:7652090:G:C	49	98	0.98	0.04085
16:7652683:G:A	50	100	0.89	0.1137
16:7652746:G:C	50	92	0.92	0.4984
16:7652995:G:A	50	96	0.65	0.01162
16:7653021:G:A	50	100	0.72	0.01852
16:7653280:T:C	50	100	0.81	0.01616
16:7653599:G:A	50	100	0.87	0.03359
16:7654030:T:C	50	86	0.85	0.2358
16:7654039:C:T	50	78	0.87	0.476
16:7654201:T:C	50	96	0.9	0.1583
16:7654344:A:G	50	94	0.9	0.1104
16:7654361:C:T	50	96	0.96	0.2228
16:7654406:C:T	50	98	0.95	0.4406
16:7654647:A:G	50	98	0.95	0.4437
16:7654841:A:G	50	98	0.96	0.4964
16:7654850:A:G	50	98	0.93	0.07952
16:7654912:A:T	50	98	0.95	0.02832
16:7655214:T:C	50	100	0.99	0.05247
16:7655243:A:G	50	96	0.96	0.1167
16:7655336:A:T	50	100	0.93	0.06209
16:7655421:G:C	50	100	0.97	0.2328
16:7655657:T:C	50	98	0.98	0.1716
16:7655690:C:G	50	100	0.99	0.05247
16:7656084:A:G	50	100	0.98	0.05265
16:7656302:G:A	50	100	1	0.02451
16:7656348:C:G	50	100	0.98	0.2155
16:7656350:G:A	50	100	0.64	0.01489
16:7656486:C:T	50	100	0.93	0.01834
16:7656503:G:T	50	98	0.97	0.08406
16:7656792:G:A	50	98	0.98	0.1255
16:7656862:A:C	50	100	0.99	0.1523
16:7656991:G:C	50	98	0.97	0.2311
16:7657004:A:C	50	100	0.98	0.2073
16:7657306:T:A	50	100	0.98	0.1924
16:7657315:T:A	50	100	0.97	0.498
16:7657327:C:T	50	100	0.97	0.2367
16:7657426:T:C	50	100	0.94	0.01834
16:7657532:T:C	50	100	0.98	0.4579
16:7657874:T:A	50	100	1	0.01471
16:7657903:C:T	50	100	1	0.04793
16:7657917:T:C	50	98	0.98	0.3653
16:7657979:T:C	50	100	0.98	0.02524
16:7658032:G:C	50	100	0.98	0.07153
16:7658066:G:A	50	100	0.91	0.0118
16:7658512:C:A	50	98	0.99	0.06972
16:7658671:C:T	50	100	0.99	0.09114
16:7658743:G:C	50	100	0.99	0.08134
16:7659015:G:A	49	100	0.99	0.08152
16:7659110:T:G	50	100	1	0.01471
16:7659183:A:G	50	100	0.99	0.2821
16:7659201:G:A	50	98	0.99	0.0817
16:7659397:G:C	50	98	0.98	0.04775
16:7659534:T:C	50	98	0.99	0.4535
16:7659685:A:G	50	98	0.98	0.04757
16:7659968:G:C	50	100	0.97	0.3764
16:7660029:A:G	50	100	0.99	0.2727
16:7660057:T:C	50	98	0.98	0.4907
16:7660180:G:A	50	98	0.98	0.08715
16:7660276:C:T	50	98	0.98	0.05029
16:7660304:A:G	50	100	0.99	0.06808
16:7660310:G:T	50	100	0.97	0.03631
16:7660405:G:T	50	98	0.99	0.0728
16:7660434:G:A	50	100	0.99	0.06336
16:7661020:G:A	50	98	0.99	0.08224
16:7661465:T:C	50	98	0.96	0.02088
16:7661476:A:T	50	100	0.93	0.01816
16:7661759:T:C	50	100	0.98	0.4884
16:7661793:C:G	50	100	0.98	0.2271
16:7661894:G:T	50	98	0.99	0.06935
16:7661986:G:C	50	100	0.96	0.06463
16:7662319:C:T	50	100	0.95	0.06445
16:7662414:T:C	50	98	0.96	0.3411
16:7662460:G:A	50	100	0.99	0.02324
16:7662646:C:T	50	100	0.99	0.02669
16:7662791:G:A	50	100	1	0.01471
16:7662977:G:C	50	100	1	0.1656
16:7662984:C:A	50	100	0.87	0.01289
16:7662998:T:C	50	100	0.98	0.01979
16:7663114:A:G	50	100	0.99	0.1438
16:7663306:C:A	50	100	0.93	0.01761
16:7663349:T:C	50	100	0.99	0.1512
16:7663681:A:G	50	100	1	0.05973
16:7663726:G:A	50	100	0.98	0.0187
16:7663788:G:A	50	100	0.99	0.4336
16:7663921:A:C	50	98	0.99	0.1432
16:7664089:C:T	50	98	0.93	0.06137
16:7664291:G:C	50	98	0.99	0.1247
16:7664437:G:A	50	100	0.86	0.01126
16:7665106:T:C	50	100	1	0.05955
16:7665107:G:A	50	100	0.87	0.01198
16:7665575:T:G	50	100	0.99	0.295
16:7665673:T:A	50	100	0.98	0.06754
16:7665730:G:C	49	100	0.98	0.4368
16:7665790:T:G	50	100	0.98	0.3017
16:7666063:A:G	50	100	0.86	0.05846
16:7666175:A:G	50	98	0.98	0.1434
16:7666255:G:A	50	100	0.99	0.02324
16:7666354:C:G	50	100	0.99	0.06754
16:7666900:G:A	50	100	0.91	0.09931
16:7666941:G:T	50	100	0.79	0.01307
16:7667032:A:G	50	100	0.81	0.01344
16:7667119:A:C	50	98	0.99	0.3903
16:7667326:A:G	50	100	0.99	0.156
16:7667661:G:C	50	96	0.94	0.4956
16:7667818:C:T	50	98	0.95	0.2304
16:7667935:A:C	50	98	0.97	0.07353
16:7668274:T:C	50	100	0.96	0.3713
16:7668285:T:C	50	100	0.96	0.4593
16:7668445:A:C	50	100	0.95	0.3916
16:7668935:G:A	50	100	0.91	0.01561
16:7669526:C:T	50	100	0.9	0.01107
16:7669680:C:T	50	100	0.97	0.08152
16:7669871:G:C	50	98	0.99	0.1405
16:7670018:T:C	50	94	0.89	0.1204
16:7670222:G:T	50	100	0.99	0.07498
16:7670325:T:C	50	100	0.98	0.154
16:7670346:T:C	50	98	0.99	0.4586
16:7670604:G:A	50	100	0.98	0.1411
16:7670643:C:T	50	100	0.99	0.06463
16:7670859:C:A	50	100	0.99	0.02669
16:7670905:C:T	50	98	0.99	0.01489
16:7670921:T:C	50	98	0.99	0.4916
16:7671024:G:T	50	100	0.99	0.065
16:7671157:A:C	50	98	1	0.01743
16:7671193:A:G	50	100	0.99	0.0236
16:7671203:T:G	50	98	0.98	0.4076
16:7671776:C:A	50	100	0.99	0.4326
16:7672283:C:A	50	100	0.98	0.4332
16:7672521:A:G	50	98	0.99	0.4907
16:7672644:G:A	50	100	0.99	0.02505
16:7672666:C:T	50	100	0.98	0.02378
16:7672728:G:A	49	98	0.98	0.1351
16:7672800:C:G	50	94	0.98	0.4789
16:7672949:T:C	50	98	0.99	0.4423
16:7673051:A:G	50	100	1	0.01416
16:7673127:C:G	50	100	0.98	0.02542
16:7673471:C:G	50	100	1	0.01398
16:7673570:T:C	50	98	0.99	0.3646
16:7673745:A:G	50	100	0.93	0.01071
16:7674135:T:C	50	100	0.99	0.1621
16:7674188:C:A	50	100	0.99	0.02324
16:7674539:G:T	50	100	0.99	0.1649
16:7674703:A:G	50	96	0.99	0.4099
16:7674913:G:A	50	98	0.98	0.05174
16:7675010:A:G	50	100	0.99	0.157
16:7675177:T:G	50	98	0.98	0.4156
16:7675354:C:G	50	98	0.92	0.08515
16:7675374:T:C	50	100	0.97	0.05211
16:7675735:C:G	50	100	0.99	0.02288
16:7675748:C:A	50	90	0.94	0.3377
16:7676347:T:A	50	100	1	0.01107
16:7676689:A:G	50	100	0.99	0.07589
16:7676723:C:G	50	100	0.99	0.02288
16:7676755:A:G	50	98	0.96	0.07298
16:7677160:C:G	50	100	0.98	0.02306
16:7677166:A:C	50	98	0.95	0.0699
16:7677188:T:G	49	98	0.95	0.06772
16:7677195:A:G	50	100	1	0.07589
16:7677419:G:A	50	96	0.97	0.4668
16:7677526:T:C	50	100	0.98	0.05265
16:7678284:T:C	50	96	0.73	0.02505
16:7678670:G:T	50	96	0.7	0.01816
16:7678711:A:G	50	98	0.97	0.1471
16:7678756:A:G	50	98	0.98	0.4984
16:7678838:A:C	50	100	0.96	0.01834
16:7679050:A:G	50	100	0.98	0.02251
16:7679143:A:C	50	98	0.98	0.4918
16:7679173:C:G	50	100	0.99	0.02251
16:7679219:T:G	50	98	0.98	0.4272
16:7679367:G:A	50	100	0.99	0.02251
16:7679654:T:C	50	96	0.97	0.3971
16:7680340:G:C	50	96	0.86	0.09877
16:7680363:T:C	50	100	0.96	0.1652
16:7680941:A:G	50	98	0.99	0.06173
16:7680991:C:T	50	100	0.97	0.05556
16:7681311:G:C	50	98	0.97	0.1569
16:7681387:T:C	50	98	0.97	0.1598
16:7681484:A:T	50	100	0.98	0.1545
16:7681524:T:G	50	98	0.83	0.01743
16:7681562:T:C	50	98	1	0.07571
16:7681619:G:T	50	96	0.97	0.3146
16:7681711:A:C	50	94	0.97	0.4274
16:7681738:A:T	50	96	0.92	0.06518
16:7681864:G:A	50	96	0.92	0.06518
16:7682036:G:A	50	98	0.98	0.15310000000000001
16:7682061:G:A	50	98	0.96	0.1547
16:7682113:A:C	50	98	1	0.08333
16:7682613:T:A	50	98	0.94	0.1425
16:7682614:T:A	50	94	0.94	0.2524
16:7682615:A:T	50	98	0.7	0.02306
16:7682642:A:G	50	96	0.94	0.08769
16:7682716:G:A	50	100	0.94	0.1035
16:7682837:T:C	50	100	0.91	0.01144
16:7683237:T:C	50	98	0.95	0.04521
16:7683494:C:T	50	92	0.94	0.2507
16:7683662:G:T	50	100	0.98	0.0276
16:7683807:G:A	50	98	0.98	0.1496
16:7683850:A:C	50	98	0.92	0.05084
16:7683854:G:A	50	98	0.98	0.1418
16:7683894:A:G	50	100	0.99	0.01089
16:7684016:A:G	50	100	0.94	0.08007
16:7684284:G:A	50	100	0.9	0.3244
16:7684304:A:T	50	100	0.89	0.08787
16:7684440:A:T	50	100	0.97	0.01089
16:7684491:C:G	50	100	0.92	0.01416
16:7684492:A:G	50	88	0.84	0.4764
16:7684507:C:T	50	100	0.86	0.01235
16:7684529:A:G	50	100	0.66	0.01652
16:7684654:C:T	50	92	0.78	0.3891
16:7684680:C:T	50	100	0.75	0.05211
16:7684949:A:G	50	98	0.88	0.05374
16:7685031:A:C	50	96	0.81	0.07843
16:7685127:C:T	50	96	0.82	0.06282
16:7685348:T:C	50	98	0.74	0.0679
16:7685456:G:A	50	86	0.63	0.06173
16:7685548:A:C	50	98	0.8	0.2741
16:7685744:T:C	50	98	0.83	0.3025
16:7685803:T:A	50	100	0.93	0.04303
16:7685837:A:G	50	98	0.83	0.3097
16:7685933:G:C	50	100	0.88	0.06173
16:7686066:G:T	50	96	0.77	0.05973
16:7686152:C:T	50	100	0.93	0.04212
16:7686153:T:G	50	98	0.79	0.04648
16:7686365:A:C	50	100	0.92	0.0374
16:7686408:G:A	50	96	0.88	0.3464
16:7686556:T:C	50	94	0.87	0.4355
16:7686856:A:G	50	100	0.86	0.01471
16:7687003:A:T	50	98	0.87	0.0492
16:7687626:G:A	50	100	0.88	0.01598
16:7687834:A:G	49	93.9	0.85	0.4105
16:7688200:A:T	50	100	0.89	0.01616
16:7688254:T:A	50	92	0.67	0.09967
16:7688256:T:A	50	88	0.82	0.2602
16:7688258:T:A	50	82	0.8	0.4473
16:7688260:T:A	49	79.6	0.8	0.2131
16:7688262:A:T	50	94	0.72	0.1149
16:7688264:A:T	50	98	0.74	0.04648
16:7688347:A:C	50	92	0.85	0.3606
16:7688400:G:C	50	96	0.84	0.4842
16:7689080:A:G	50	96	0.64	0.01961
16:7689111:T:G	50	100	0.88	0.0158
16:7689508:T:C	50	98	0.82	0.1638
16:7689584:A:G	50	100	0.93	0.1756
16:7689730:C:G	50	100	0.71	0.01126
16:7690298:C:T	50	100	0.93	0.1694
16:7691198:T:C	50	94	0.91	0.4642
16:7691269:G:T	50	98	0.92	0.3424
16:7691342:A:C	50	98	0.83	0.03722
16:7691487:G:C	49	100	0.91	0.4216
16:7691494:G:A	50	100	0.88	0.1572
16:7691542:C:T	50	100	0.92	0.2707
16:7691706:G:C	50	100	0.96	0.07099
16:7691814:C:G	50	100	0.7	0.01616
16:7692491:A:G	50	100	0.98	0.03431
16:7692492:A:G	50	100	0.98	0.03595
16:7692613:G:C	50	100	0.96	0.02306
16:7692641:A:T	50	100	1	0.03359
16:7692940:G:C	50	98	0.95	0.3092
16:7692948:C:T	50	98	0.9	0.234
16:7693745:T:G	50	100	0.89	0.2427
16:7693958:A:T	50	100	0.69	0.03922
16:7694103:A:G	50	100	1	0.03558
16:7694178:G:A	50	100	0.91	0.07099
16:7694480:A:G	50	100	0.96	0.03304
16:7694598:A:G	50	98	0.96	0.3339
16:7694799:C:T	50	98	0.7	0.01307
16:7694967:T:C	50	100	0.95	0.02669
16:7695045:A:G	50	98	0.89	0.2446
16:7695088:A:G	50	100	0.97	0.02614
16:7695362:G:A	50	100	0.94	0.04267
16:7695583:C:T	50	100	0.98	0.03431
16:7695598:G:A	50	100	0.85	0.01198
16:7695700:A:T	50	100	0.98	0.04194
16:7695802:A:G	50	100	1	0.03232
16:7695864:T:C	50	100	1	0.03377
16:7696116:A:G	50	100	0.88	0.08551
16:7696267:C:G	50	98	0.95	0.236
16:7696415:C:T	50	100	0.87	0.01743
16:7696452:A:C	50	98	0.96	0.2505
16:7696496:A:G	50	98	0.99	0.02342
16:7696710:G:A	50	100	0.99	0.04085
16:7696725:T:A	50	100	0.98	0.03359
16:7696744:A:C	50	98	0.99	0.0236
16:7696795:C:T	50	98	0.99	0.02342
16:7696937:G:T	50	96	0.97	0.2387
16:7696970:A:T	50	100	0.89	0.04212
16:7697025:T:C	50	96	0.96	0.2692
16:7697102:T:G	50	100	0.98	0.04121
16:7697636:C:G	50	100	0.89	0.01325
16:7697727:A:T	50	96	0.98	0.2671
16:7697827:C:T	50	98	0.92	0.04557
16:7697932:C:T	50	96	0.96	0.2429
16:7698185:T:G	50	90	0.67	0.03613
16:7698305:A:G	50	98	0.95	0.02197
16:7698317:G:A	50	100	0.95	0.03395
16:7698332:C:A	50	98	0.99	0.02233
16:7698495:C:G	50	100	0.99	0.04466
16:7698499:C:T	50	96	0.94	0.2558
16:7698925:A:G	50	100	1	0.04176
16:7698956:G:A	50	100	1	0.04176
16:7699213:G:A	50	94	0.97	0.3464
16:7699365:A:C	50	96	0.92	0.3261
16:7699650:G:T	50	100	0.8	0.01198
16:7700147:T:C	50	100	0.98	0.01561
16:7700167:G:C	50	96	0.87	0.06082
16:7700423:T:A	50	98	0.98	0.3598
16:7700766:A:G	50	100	1	0.0915
16:7700815:A:G	50	100	0.99	0.01525
16:7700857:T:G	50	100	0.81	0.01344
16:7700895:C:T	50	100	1	0.03413
16:7700946:C:T	50	96	0.98	0.2453
16:7701173:A:G	50	98	0.98	0.3655
16:7701222:T:G	50	98	0.92	0.06227
16:7701238:C:T	50	100	0.97	0.0354
16:7701340:C:T	50	96	0.95	0.2963
16:7701557:T:C	50	100	0.99	0.04248
16:7701591:A:G	50	98	0.97	0.2654
16:7701728:A:G	50	98	0.96	0.2471
16:7701853:A:G	50	100	0.98	0.07879
16:7701919:G:A	50	98	0.98	0.2618
16:7702165:G:A	50	100	0.76	0.01816
16:7702301:G:C	50	98	1	0.01035
16:7702340:C:T	50	98	0.92	0.1819
16:7702381:C:G	50	100	1	0.03577
16:7702474:T:C	50	100	1	0.05755
16:7702490:G:A	50	100	1	0.01144
16:7702555:C:G	50	100	1	0.01525
16:7702562:G:A	50	100	1	0.01525
16:7702621:G:A	50	98	0.96	0.187
16:7702687:C:T	50	100	1	0.04139
16:7702695:T:C	50	98	0.72	0.01688
16:7702725:A:G	50	96	0.97	0.2714
16:7702755:A:C	50	98	0.96	0.3898
16:7702894:A:G	50	100	1	0.01525
16:7702910:G:C	50	100	0.95	0.2066
16:7702977:C:T	50	98	0.97	0.3791
16:7703348:C:G	50	100	0.97	0.2478
16:7703380:C:G	50	98	0.76	0.02433
16:7703599:C:T	50	100	0.97	0.2495
16:7703658:G:C	50	100	1	0.03322
16:7703702:G:A	50	100	0.96	0.3738
16:7703759:T:G	50	100	0.96	0.3796
16:7703822:C:T	50	100	1	0.01525
16:7703963:A:C	50	100	1	0.05664
16:7703968:A:C	50	98	0.92	0.1741
16:7704171:C:T	50	100	0.88	0.01307
16:7704249:C:G	50	98	0.79	0.02106
16:7704318:C:T	50	100	0.9	0.01289
16:7704487:A:T	50	96	0.83	0.05755
16:7704652:C:G	50	100	0.99	0.01507
16:7704709:T:C	50	98	0.95	0.2148
16:7704744:G:A	50	98	0.95	0.3814
16:7704756:A:G	50	100	0.99	0.05719
16:7704989:A:T	50	98	0.96	0.2596
16:7705094:T:C	50	100	0.98	0.01489
16:7705273:G:A	50	100	0.74	0.01834
16:7705514:A:C	50	100	0.87	0.07298
16:7705647:T:G	50	100	0.73	0.01162
16:7705652:C:T	50	98	0.86	0.04394
16:7705694:G:A	50	100	0.92	0.08932
16:7705760:G:C	50	96	0.95	0.3304
16:7706047:G:A	50	98	0.91	0.09277
16:7706085:A:G	50	96	0.97	0.2894
16:7706219:C:T	50	96	0.96	0.2397
16:7706297:G:A	50	98	0.96	0.3771
16:7706443:G:A	50	96	0.96	0.2317
16:7706501:A:C	50	100	0.94	0.0276
16:7706564:C:T	50	100	1	0.04194
16:7706762:C:G	50	100	1	0.0472
16:7706801:G:C	50	100	1	0.03232
16:7706962:C:T	50	100	1	0.01089
16:7707142:G:C	50	98	0.96	0.2843
16:7707210:G:C	50	100	0.98	0.02342
16:7707238:A:G	50	100	0.96	0.05084
16:7707371:G:A	50	100	0.94	0.08297
16:7707397:G:A	50	100	0.98	0.01489
16:7707541:G:C	50	100	1	0.03232
16:7707547:G:C	50	100	0.97	0.01452
16:7707733:C:G	50	98	0.92	0.4094
16:7707964:A:C	50	100	0.97	0.01471
16:7708257:G:A	50	84	0.96	0.09532
16:7708304:C:G	50	96	0.92	0.4751
16:7708404:G:A	50	98	0.93	0.2598
16:7708421:C:T	50	100	1	0.03232
16:7708519:G:A	50	98	0.93	0.2594
16:7708539:C:G	50	100	0.98	0.03232
16:7708636:A:C	50	100	0.81	0.01525
16:7708946:G:C	50	94	0.9	0.2881
16:7709204:G:T	50	98	0.89	0.2475
16:7709336:T:C	50	100	0.76	0.02705
16:7709984:G:C	50	100	0.84	0.09386
16:7709997:G:A	50	100	0.84	0.09405
16:7710164:A:G	50	98	0.86	0.2876
16:7710169:A:G	50	100	0.99	0.03195
16:7710195:G:A	50	100	1	0.03195
16:7710280:C:A	50	100	0.84	0.03758
16:7710882:T:G	50	96	0.85	0.455
16:7711067:G:C	50	100	0.89	0.03232
16:7711090:G:A	50	100	0.9	0.02814
16:7711109:A:G	50	100	1	0.03232
16:7711173:C:T	50	100	1	0.03232
16:7711184:G:T	50	100	0.74	0.02723
16:7711374:G:C	50	100	0.67	0.01144
16:7711527:C:T	50	100	0.88	0.1173
16:7711734:G:T	50	96	0.81	0.05719
16:7711833:A:C	50	98	0.84	0.0285
16:7712044:C:G	50	98	0.99	0.03232
16:7712252:T:C	50	98	0.81	0.1089
16:7713003:G:A	50	98	0.78	0.0345
16:7713633:A:G	50	100	0.98	0.0207
16:7713706:C:G	50	100	0.98	0.0158
16:7713811:G:C	50	100	0.76	0.03686
16:7714028:T:A	50	100	0.92	0.07571
16:7714072:A:G	50	100	0.96	0.1491
16:7714195:C:T	50	100	0.85	0.03885
16:7714196:G:A	50	100	0.7	0.0276
16:7714294:G:C	50	100	0.92	0.4953
16:7714494:A:C	50	96	0.91	0.1073
16:7714495:T:A	50	98	0.91	0.1071
16:7714646:A:G	50	100	0.96	0.1138
16:7714988:G:T	50	100	0.95	0.01816
16:7715394:T:A	50	100	0.95	0.2237
16:7715416:C:T	50	100	0.95	0.2233
16:7715570:G:C	50	100	0.95	0.07698
16:7715752:T:A	50	100	0.95	0.4408
16:7715805:C:G	50	98	0.95	0.2191
16:7715868:C:T	50	100	0.96	0.1077
16:7715963:G:A	50	100	0.92	0.09368
16:7716057:A:G	50	100	0.96	0.2231
16:7716078:G:C	50	100	0.96	0.1874
16:7716400:G:C	50	100	0.95	0.3012
16:7716673:T:A	50	100	0.95	0.07698
16:7716785:C:T	50	98	0.85	0.04484
16:7716853:T:G	50	98	0.97	0.0394
16:7716872:C:T	50	98	0.95	0.4537
16:7717022:G:T	50	98	0.94	0.122
16:7717260:T:C	50	98	0.94	0.2442
16:7717272:G:T	50	100	0.94	0.07698
16:7717298:C:G	50	100	0.98	0.01162
16:7717331:C:G	50	100	1	0.0158
16:7717519:C:T	50	100	0.98	0.02342
16:7717520:G:A	48	97.9	0.94	0.2213
16:7717524:T:A	50	100	0.94	0.358
16:7717740:C:T	50	100	0.94	0.07643
16:7717768:G:A	50	98	0.93	0.1104
16:7717865:G:T	50	96	0.93	0.1118
16:7717919:G:C	50	100	0.92	0.1035
16:7717958:T:C	50	98	0.84	0.03504
16:7718021:T:A	48	93.8	0.94	0.3983
16:7718065:T:C	50	98	0.98	0.03486
16:7718169:G:C	50	100	0.94	0.1107
16:7718215:G:A	48	97.9	0.88	0.02705
16:7718343:C:T	50	100	0.96	0.171
16:7718423:C:T	50	100	0.8	0.02397
16:7718453:C:G	50	100	0.97	0.03577
16:7718488:T:G	50	100	0.96	0.4521
16:7718591:T:G	50	100	0.82	0.01743
16:7718619:C:A	50	100	0.97	0.1149
16:7718686:T:C	50	94	0.8	0.05211
16:7718742:A:G	50	100	0.97	0.144
16:7718810:G:C	50	100	0.97	0.2869
16:7718938:A:C	50	100	0.98	0.3517
16:7718963:A:G	50	100	0.98	0.3517
16:7719068:T:C	50	100	0.99	0.1107
16:7719137:G:C	50	100	0.94	0.02542
16:7719191:C:T	50	100	0.94	0.1509
16:7719381:C:T	50	100	0.93	0.03885
16:7719549:A:G	50	100	0.94	0.02433
16:7719600:T:C	50	100	0.96	0.04611
16:7719624:A:C	50	98	0.97	0.3506
16:7719953:G:C	50	100	0.96	0.0443
16:7720051:G:A	50	100	0.97	0.01598
16:7720190:T:C	50	100	0.99	0.03431
16:7720438:G:C	50	100	0.99	0.1113
16:7720791:G:A	50	100	0.96	0.0463
16:7720936:C:T	50	100	0.98	0.3504
16:7720984:C:T	50	100	0.92	0.05156
16:7721047:C:T	50	100	0.98	0.3515
16:7721140:T:C	50	98	0.97	0.01216
16:7721246:G:C	50	100	0.98	0.1981
16:7721256:G:A	50	100	0.94	0.03849
16:7721649:A:G	50	100	0.96	0.02778
16:7721744:G:A	50	100	0.96	0.1521
16:7721777:C:T	50	98	0.71	0.01834
16:7721936:C:G	50	100	0.97	0.1799
16:7721982:A:G	50	100	0.98	0.3384
16:7722149:C:A	50	100	1	0.09804
16:7722215:A:G	50	100	0.98	0.3382
16:7722222:C:G	50	100	0.93	0.01452
16:7722232:G:A	50	100	0.98	0.3261
16:7722247:C:T	50	100	1	0.09804
16:7722348:G:T	50	100	0.99	0.4822
16:7722452:C:A	50	100	0.98	0.01507
16:7722454:A:G	50	100	0.89	0.01943
16:7722616:T:A	50	100	0.97	0.1523
16:7722843:C:T	50	100	0.98	0.03232
16:7722924:G:C	50	100	0.99	0.02487
16:7722962:C:G	50	100	0.97	0.1527
16:7722966:C:T	50	98	0.98	0.4808
16:7723091:G:C	50	100	0.82	0.01198
16:7723214:G:C	50	100	0.97	0.04139
16:7723248:G:T	50	100	0.99	0.4679
16:7723357:G:A	50	100	0.96	0.07571
16:7723374:G:A	50	94	0.79	0.05174
16:7723420:C:T	50	100	0.98	0.03214
16:7723455:G:A	50	100	0.91	0.02397
16:7723566:G:A	50	100	0.97	0.01616
16:7723711:C:A	48	83.3	0.87	0.3526
16:7723719:A:T	48	89.6	0.98	0.4719
16:7723752:T:C	50	100	0.98	0.1781
16:7723807:G:C	50	100	0.99	0.1115
16:7723842:C:G	50	100	0.98	0.3767
16:7723844:A:T	50	100	0.98	0.3615
16:7724235:A:G	50	100	0.99	0.01634
16:7724363:T:A	50	100	0.95	0.1322
16:7724510:T:A	50	100	0.98	0.01416
16:7724613:G:A	50	98	0.78	0.03776
16:7724637:A:C	50	98	0.9	0.1383
16:7724713:C:A	50	100	0.98	0.1569
16:7724714:A:G	50	100	0.97	0.1567
16:7724845:G:A	50	100	0.98	0.1523
16:7725011:T:C	50	100	0.98	0.03468
16:7725264:T:A	50	100	0.97	0.2106
16:7725312:C:T	50	98	0.99	0.3989
16:7725334:A:G	50	100	0.93	0.01434
16:7725381:G:C	50	100	0.97	0.04139
16:7725388:T:G	50	100	0.87	0.01198
16:7725395:A:G	50	100	0.98	0.1589
16:7725809:T:C	50	98	0.99	0.4021
16:7725870:T:C	50	100	0.98	0.1781
16:7726122:C:T	50	100	0.99	0.4014
16:7726320:T:G	50	100	0.98	0.04103
16:7726324:A:C	50	100	0.95	0.05301
16:7726380:T:C	50	100	0.94	0.063
16:7726485:C:G	50	100	0.99	0.1767
16:7726564:T:A	50	100	0.99	0.4016
16:7726616:G:A	50	100	0.96	0.05828
16:7726726:G:A	50	100	0.98	0.1512
16:7726793:A:G	50	100	1	0.1137
16:7726967:A:G	50	100	1	0.1138
16:7727045:C:G	50	100	1	0.1004
16:7727109:C:T	50	100	0.96	0.07171
16:7727466:A:T	50	100	0.98	0.2901
16:7727563:A:G	49	100	0.94	0.05211
16:7727589:T:C	50	100	0.99	0.01416
16:7727590:G:A	50	100	0.99	0.0138
16:7727635:C:G	46	91.3	0.98	0.4439
16:7727653:T:C	50	96	0.99	0.09858
16:7727744:G:A	50	100	0.94	0.01362
16:7727953:T:C	50	100	0.97	0.3707
16:7728214:G:A	50	100	0.96	0.03903
16:7728400:C:T	50	92	0.94	0.2235
16:7728522:C:G	46	100	0.98	0.09913
16:7728532:A:G	49	100	0.98	0.01634
16:7728546:A:G	49	98	0.97	0.03304
16:7728598:G:A	50	100	0.94	0.03504
16:7728599:C:T	50	100	0.94	0.06754
16:7728600:A:G	50	100	0.94	0.06954
16:7728712:C:G	50	100	0.9	0.03903
16:7728806:G:T	50	100	0.94	0.02124
16:7728834:C:T	50	96	0.96	0.4795
16:7728888:A:C	50	100	0.87	0.07553
16:7728974:G:A	50	100	0.96	0.01707
16:7728975:A:C	50	100	0.96	0.01707
16:7729036:T:C	50	100	0.88	0.01144
16:7729094:G:A	50	100	0.94	0.06972
16:7729231:A:G	49	93.9	0.94	0.4481
16:7729347:G:A	42	97.6	0.98	0.1075
16:7729467:C:T	49	98	0.95	0.1293
16:7729471:A:G	50	100	0.98	0.01634
16:7729528:G:A	50	98	0.93	0.03032
16:7729648:C:G	47	97.9	0.92	0.01943
16:7729670:C:G	49	100	0.95	0.03105
16:7729735:C:G	49	75.5	0.93	0.4866
16:7729760:G:A	49	100	0.97	0.0138
16:7729792:A:G	50	90	0.92	0.2536
16:7729820:G:A	50	98	0.89	0.03123
16:7729840:G:C	50	88	0.92	0.4985
16:7729906:A:T	50	100	0.98	0.03105
16:7730319:C:T	50	98	0.66	0.03613
16:7730601:A:G	49	79.6	0.82	0.2026
16:7730605:A:G	49	77.6	0.85	0.2611
16:7730614:T:C	49	95.9	0.85	0.08842
16:7730616:T:C	49	98	0.87	0.1393
16:7730618:T:C	49	75.5	0.86	0.38
16:7730680:A:T	50	92	0.93	0.3811
16:7730830:A:G	50	96	0.94	0.3395
16:7730906:G:A	50	98	0.96	0.02814
16:7730971:G:A	50	96	0.96	0.3762
16:7731142:T:C	50	100	0.84	0.01398
16:7731260:A:C	50	100	0.86	0.01398
16:7731444:A:T	50	98	0.95	0.07771
16:7731458:T:C	50	100	0.96	0.4677
16:7731476:T:A	50	100	0.97	0.01107
16:7731826:T:G	50	98	0.96	0.07789
16:7731864:G:A	50	100	0.96	0.1451
16:7731882:T:C	50	96	1	0.02033
16:7731983:A:G	50	100	0.96	0.469
16:7732000:C:A	50	100	0.92	0.04303
16:7732007:G:A	50	98	0.87	0.3404
16:7732160:G:C	50	100	0.97	0.08533
16:7732438:T:C	50	100	0.99	0.02614
16:7732458:A:G	50	100	0.99	0.02614
16:7732564:A:G	50	100	0.99	0.02614
16:7732639:C:G	50	100	0.99	0.02342
16:7732743:A:G	50	100	0.99	0.01961
16:7732895:T:C	50	98	0.99	0.03268
16:7733018:T:C	50	100	0.96	0.02578
16:7733233:G:A	50	100	0.99	0.02614
16:7733250:G:C	50	98	0.98	0.3219
16:7733346:G:A	50	100	0.97	0.01198
16:7733397:T:C	50	100	0.96	0.09695
16:7733477:A:G	50	100	0.99	0.02614
16:7733516:C:T	50	100	0.97	0.04484
16:7733527:T:A	50	98	0.98	0.2938
16:7733601:C:G	50	100	0.99	0.02342
16:7733760:G:A	50	98	1	0.2858
16:7733774:G:C	50	100	0.97	0.01144
16:7734014:G:A	50	98	1	0.2856
16:7734274:T:C	50	100	0.98	0.0256
16:7734702:A:G	50	100	0.94	0.01198
16:7734745:G:C	50	100	0.98	0.3902
16:7734830:G:A	50	100	0.83	0.01507
16:7734889:G:A	50	100	0.98	0.08224
16:7734960:T:C	50	100	0.95	0.02633
16:7734976:A:C	50	100	0.95	0.01943
16:7734979:T:G	50	100	0.95	0.01943
16:7735111:C:A	50	100	0.98	0.01144
16:7735406:C:A	50	100	1	0.01543
16:7735525:G:C	50	100	0.98	0.08261
16:7735567:G:A	50	100	0.98	0.03413
16:7735598:T:C	50	100	0.95	0.03395
16:7735639:C:G	50	100	1	0.01543
16:7735722:A:C	50	100	0.99	0.3241
16:7735834:G:A	50	100	0.99	0.08243
16:7736086:A:G	50	100	0.99	0.3233
16:7736104:A:G	50	100	1	0.01471
16:7736137:G:A	50	100	0.95	0.01416
16:7736144:C:G	50	100	0.96	0.01906
16:7736195:C:A	50	100	0.95	0.03141
16:7736324:A:G	50	100	1	0.01416
16:7736325:C:A	50	100	0.97	0.01797
16:7736342:A:G	50	100	0.95	0.01489
16:7736706:C:A	50	100	1	0.01561
16:7736780:A:T	50	100	0.98	0.1846
16:7736858:C:T	50	100	0.99	0.01543
16:7736960:C:G	50	100	1	0.04539
16:7737373:C:T	50	100	1	0.02687
16:7737563:T:G	50	100	0.91	0.07353
16:7737569:T:A	50	100	1	0.2545
16:7737622:T:C	50	98	1	0.04739
16:7737766:G:C	50	100	0.99	0.01216
16:7737992:C:T	50	100	0.99	0.02578
16:7738015:G:T	50	100	0.99	0.01089
16:7738035:T:A	50	100	1	0.0325
16:7738137:C:G	50	98	0.98	0.01888
16:7738184:G:A	50	100	1	0.01271
16:7738493:A:T	50	100	0.99	0.02033
16:7738519:G:A	50	98	1	0.2502
16:7738750:G:A	50	100	1	0.02033
16:7738916:C:A	50	96	0.79	0.07389
16:7738967:C:T	50	100	0.98	0.04103
16:7739100:G:A	50	98	1	0.2433
16:7739212:A:T	50	100	1	0.03431
16:7739260:A:G	50	98	0.99	0.08805
16:7739325:G:A	50	100	0.99	0.03431
16:7739336:C:G	50	100	0.99	0.1035
16:7739344:C:G	50	100	1	0.01452
16:7739384:C:T	50	100	1	0.01471
16:7739468:A:G	50	100	0.97	0.0187
16:7739548:T:G	50	100	0.98	0.01144
16:7739652:T:C	50	100	1	0.01434
16:7739673:T:C	50	100	1	0.05501
16:7739674:G:A	50	100	1	0.0345
16:7739687:A:G	50	100	0.95	0.0138
16:7739699:C:G	50	100	0.98	0.0138
16:7739940:T:C	50	100	1	0.2518
16:7740055:G:T	50	100	1	0.0345
16:7740265:A:G	50	96	0.93	0.0846
16:7740347:C:G	50	98	0.99	0.4771
16:7740348:G:A	50	100	1	0.01452
16:7740352:T:C	50	100	1	0.08588
16:7740524:G:A	50	100	1	0.01507
16:7740542:T:C	50	100	0.99	0.01471
16:7740750:A:C	50	100	0.98	0.01362
16:7740852:C:G	50	100	1	0.01434
16:7740887:G:C	50	98	0.93	0.03268
16:7740909:C:T	50	100	1	0.4809
16:7741099:G:T	50	100	1	0.01507
16:7741187:G:A	50	100	0.99	0.4655
16:7741349:C:T	50	98	0.92	0.04212
16:7741398:T:C	50	98	1	0.02288
16:7741648:G:A	50	100	0.88	0.02524
16:7741659:A:G	50	100	1	0.01743
16:7741730:G:T	50	98	0.99	0.2754
16:7741810:C:A	50	98	1	0.01888
16:7741983:C:T	50	98	0.99	0.2879
16:7742047:T:G	50	100	0.89	0.01507
16:7742068:A:G	50	98	0.96	0.01126
16:7742116:G:C	50	100	0.92	0.01416
16:7742216:C:G	50	98	0.99	0.1284
16:7742223:C:T	50	100	0.99	0.1037
16:7742230:T:C	50	100	1	0.01816
16:7742246:C:T	50	98	0.99	0.2442
16:7742348:C:T	50	100	0.92	0.01289
16:7742398:A:C	50	100	1	0.01816
16:7742412:T:G	50	100	0.99	0.4947
16:7742563:A:G	50	100	1	0.03086
16:7742715:G:C	50	100	0.92	0.01289
16:7742849:G:T	50	100	1	0.01634
16:7742865:G:C	50	98	0.93	0.01434
16:7742886:T:A	50	100	1	0.01634
16:7742910:C:T	50	100	1	0.08079
16:7743196:C:A	50	100	1	0.08043
16:7743282:G:C	50	100	0.98	0.2685
16:7743299:C:G	50	100	0.91	0.02415
16:7743452:C:T	50	100	0.73	0.01089
16:7743744:C:T	50	100	1	0.03032
16:7743793:C:T	50	100	1	0.03032
16:7744091:T:C	50	98	0.99	0.1189
16:7744130:T:A	50	100	1	0.02106
16:7744150:C:T	50	100	0.81	0.02614
16:7744154:T:C	50	100	1	0.01906
16:7744220:T:C	50	98	0.97	0.1398
16:7744228:G:T	50	98	0.98	0.4697
16:7744510:C:T	50	100	0.89	0.01253
16:7744601:G:T	50	100	0.89	0.01271
16:7744607:C:T	50	98	0.98	0.06972
16:7744781:C:T	50	100	1	0.01362
16:7745110:C:T	50	100	1	0.01743
16:7745277:G:A	50	100	0.97	0.02869
16:7745866:C:T	50	100	0.85	0.02542
16:7746099:T:C	50	100	0.99	0.01834
16:7746144:G:C	50	100	0.94	0.04866
16:7746146:A:T	50	100	0.93	0.04866
16:7746247:T:C	50	100	0.97	0.26
16:7746255:C:T	50	100	0.72	0.01071
16:7746295:G:A	50	98	0.94	0.04394
16:7746314:G:A	50	100	0.99	0.04176
16:7746444:T:A	50	100	0.99	0.06336
16:7746630:T:A	50	100	0.98	0.03776
16:7746794:T:C	50	100	0.92	0.07371
16:7746830:C:A	50	100	0.98	0.04557
16:7747126:C:T	50	98	1	0.06863
16:7747228:G:C	50	98	0.96	0.01107
16:7747735:G:A	50	100	1	0.01688
16:7747768:G:C	50	100	0.91	0.03304
16:7747807:C:T	50	100	0.99	0.3139
16:7747839:C:A	50	100	1	0.01761
16:7747994:C:G	50	100	1	0.01924
16:7748044:T:C	50	100	0.98	0.06173
16:7748071:G:T	50	100	0.99	0.2429
16:7748200:T:A	50	100	1	0.02705
16:7748221:G:T	50	100	1	0.4049
16:7748238:A:G	50	100	0.98	0.03341
16:7748300:A:C	50	100	0.96	0.01307
16:7748333:G:C	50	100	0.96	0.01325
16:7748585:G:A	50	100	0.98	0.1106
16:7748999:G:A	50	100	0.95	0.02197
16:7749032:T:C	50	100	1	0.02197
16:7749056:G:C	50	100	0.92	0.03123
16:7749100:C:T	50	100	1	0.4553
16:7749150:C:T	50	100	1	0.07008
16:7749305:G:A	50	100	0.95	0.02723
16:7749350:C:T	50	100	0.98	0.04285
16:7749380:T:C	50	100	1	0.07026
16:7749452:G:A	50	100	0.99	0.03377
16:7749573:A:G	50	100	1	0.06899
16:7749674:G:A	50	100	1	0.03341
16:7749700:C:G	50	98	1	0.07407
16:7749719:G:T	50	100	0.99	0.03595
16:7750034:A:C	50	100	0.99	0.2556
16:7750155:T:C	50	100	1	0.02197
16:7750168:A:T	50	100	1	0.2384
16:7750224:C:T	50	100	1	0.4915
16:7750659:G:T	50	100	1	0.02524
16:7750905:A:G	50	100	1	0.03341
16:7751048:G:A	50	100	1	0.01452
16:7751228:G:A	50	100	0.99	0.2801
16:7751354:A:T	49	100	1	0.02524
16:7751514:G:C	50	100	0.98	0.01761
16:7751552:G:T	50	100	0.99	0.482
16:7752104:C:T	50	100	1	0.03359
16:7752155:A:G	50	100	1	0.2377
16:7752302:A:G	50	100	1	0.03359
16:7752362:C:T	50	100	1	0.01688
16:7752390:G:C	50	100	0.98	0.03922
16:7752482:C:T	50	100	0.98	0.0463
16:7752532:T:C	50	100	1	0.01307
16:7752734:T:C	50	100	1	0.4931
16:7753015:C:T	50	100	0.98	0.06609
16:7753082:A:T	50	100	1	0.08079
16:7753120:G:A	50	100	1	0.02505
16:7753145:C:T	50	100	1	0.08079
16:7753206:G:C	50	100	0.99	0.09804
16:7753403:G:C	50	100	0.96	0.02977
16:7753427:T:G	50	100	1	0.3288
16:7753607:C:G	50	100	0.96	0.02142
16:7753730:T:C	50	100	0.96	0.01961
16:7753793:G:A	50	100	1	0.02505
16:7753887:C:G	50	98	0.96	0.02142
16:7753911:T:G	50	100	1	0.08061
16:7753960:G:A	50	100	1	0.2436
16:7754146:G:C	50	100	1	0.1113
16:7754157:T:C	50	100	1	0.2453
16:7754165:C:G	50	100	0.71	0.02578
16:7754175:G:A	50	100	1	0.0276
16:7754261:C:G	50	100	0.99	0.02342
16:7754454:A:T	50	100	1	0.06391
16:7754726:G:A	50	98	0.99	0.09913
16:7754781:C:G	50	100	1	0.02796
16:7755079:G:A	50	96	0.99	0.09768
16:7755332:A:G	50	100	1	0.02814
16:7755540:C:G	50	100	0.96	0.02578
16:7755946:G:C	50	100	0.99	0.4982
16:7756091:G:T	50	96	0.98	0.08787
16:7756137:C:T	50	100	0.99	0.2505
16:7756204:G:T	50	100	0.99	0.04158
16:7756326:T:A	50	100	0.98	0.04158
16:7756371:C:T	50	100	0.98	0.4717
16:7756657:A:C	50	98	0.99	0.04684
16:7756926:T:G	50	100	1	0.01489
16:7756954:C:T	50	100	0.99	0.2569
16:7756991:T:C	50	100	0.99	0.2569
16:7757083:C:T	50	100	0.96	0.01943
16:7757189:A:G	50	100	1	0.02179
16:7757267:G:T	50	96	0.98	0.01961
16:7757312:T:C	50	100	1	0.01489
16:7757376:T:C	50	100	0.98	0.01271
16:7757457:C:T	50	100	0.99	0.2567
16:7757487:C:T	50	100	0.99	0.09368
16:7757547:A:C	50	100	0.99	0.03032
16:7757617:A:C	50	100	0.98	0.02905
16:7757828:G:T	50	100	0.99	0.4457
16:7757904:T:C	50	100	0.96	0.01979
16:7758092:G:A	50	100	0.99	0.08987
16:7758197:A:G	50	100	0.99	0.0187
16:7758321:G:A	50	100	1	0.02088
16:7758357:T:C	50	100	0.98	0.04684
16:7758583:G:A	50	100	0.99	0.01271
16:7758843:C:G	50	100	0.97	0.04666
16:7758915:G:A	50	100	0.98	0.06899
16:7759252:C:A	50	100	0.99	0.4967
16:7759272:A:C	50	96	0.72	0.06463
16:7759458:A:C	49	89.8	0.89	0.05792
16:7759462:A:T	45	97.8	0.98	0.382
16:7759474:G:C	47	95.7	1	0.3784
16:7759515:A:G	50	98	1	0.398
16:7759533:G:A	50	98	0.99	0.433
16:7759600:T:C	50	100	1	0.378
16:7759612:G:C	48	100	0.99	0.01216
16:7759786:G:A	50	100	0.99	0.2504
16:7759846:T:C	50	100	1	0.3976
16:7759938:G:A	50	100	0.99	0.01979
16:7759946:G:C	50	100	1	0.378
16:7759984:A:C	50	100	0.99	0.3978
16:7760038:G:A	50	100	0.96	0.03141
16:7760080:T:G	50	100	0.99	0.3992
16:7760085:G:C	50	100	1	0.3971
16:7760109:C:G	50	100	0.99	0.3978
16:7760120:C:T	50	100	1	0.01489
16:7760158:T:C	50	100	1	0.3978
16:7760167:A:G	50	100	0.94	0.01289
16:7760270:C:G	50	100	0.96	0.02324
16:7760286:G:A	50	100	1	0.0276
16:7760346:G:A	50	100	0.99	0.3306
16:7760445:T:G	49	100	0.99	0.2513
16:7760455:G:C	49	100	0.99	0.01271
16:7760490:G:C	50	100	0.95	0.03704
16:7760557:T:C	50	100	1	0.01979
16:7760573:A:C	50	100	0.99	0.3086
16:7760657:G:C	50	98	1	0.01852
16:7760719:G:A	50	100	0.98	0.08824
16:7760748:G:A	50	100	0.95	0.03177
16:7760869:C:G	50	100	0.98	0.2317
16:7760941:T:A	50	100	0.89	0.01053
16:7761005:G:T	50	100	1	0.01906
16:7761113:C:T	50	98	1	0.01943
16:7761149:A:G	50	100	0.98	0.2947
16:7761192:A:G	50	100	1	0.01943
16:7761281:A:G	50	100	0.98	0.3145
16:7761307:G:C	50	98	0.9	0.07298
16:7761408:G:T	50	100	0.99	0.01906
16:7761457:C:A	50	100	0.92	0.02487
16:7761580:G:C	50	96	0.98	0.4385
16:7761770:A:G	50	100	0.98	0.2567
16:7761779:T:A	50	100	0.96	0.02088
16:7762057:G:T	50	100	1	0.01979
16:7762079:C:T	50	100	1	0.01961
16:7762129:A:G	50	100	0.98	0.2785
16:7762163:C:G	50	100	0.99	0.0236
16:7762176:G:A	50	100	0.98	0.2558
16:7762187:C:A	50	100	0.98	0.2567
16:7762277:A:G	50	100	0.73	0.02052
16:7762375:T:G	50	100	0.98	0.1587
16:7762392:C:A	50	98	1	0.01107
16:7762439:G:T	50	100	0.96	0.01507
16:7762536:C:A	43	97.7	0.93	0.01852
16:7762664:T:C	50	98	0.78	0.0158
16:7762717:C:T	50	100	0.98	0.07026
16:7762734:G:C	50	100	0.94	0.03377
16:7762930:A:G	50	100	0.97	0.171
16:7762950:T:C	50	100	0.97	0.2139
16:7762995:T:C	50	100	0.98	0.07008
16:7763080:C:G	50	100	0.99	0.3918
16:7763170:T:C	50	98	0.98	0.4526
16:7763171:C:T	50	98	0.98	0.4526
16:7763224:G:A	50	100	1	0.02451
16:7763439:G:A	50	100	0.98	0.1968
16:7763612:G:A	50	100	0.99	0.4922
16:7764049:A:G	50	100	0.98	0.4294
16:7764072:G:C	50	100	0.8	0.02977
16:7764130:C:A	50	100	0.97	0.2052
16:7764364:C:A	50	100	0.89	0.01235
16:7764372:C:A	50	100	0.98	0.2064
16:7764504:G:T	50	100	0.99	0.01507
16:7764614:G:A	50	100	0.99	0.472
16:7764772:T:C	50	98	1	0.4995
16:7764941:A:C	50	100	0.95	0.09132
16:7765064:G:A	50	100	0.98	0.02887
16:7765185:C:T	50	100	0.99	0.01489
16:7765384:T:A	50	100	1	0.4838
16:7765624:C:T	50	98	0.95	0.01144
16:7765837:G:A	50	100	0.98	0.02905
16:7765897:G:A	50	100	0.98	0.02923
16:7766008:C:A	50	100	0.98	0.07044
16:7766011:G:C	50	100	0.99	0.01489
16:7766023:C:A	50	100	0.98	0.02905
16:7766090:A:G	50	100	0.98	0.02941
16:7766149:C:T	50	100	0.97	0.02941
16:7766153:G:A	50	100	0.98	0.1294
16:7766199:C:T	50	100	0.99	0.4797
16:7766240:C:A	50	100	0.99	0.4998
16:7766279:A:G	50	98	0.97	0.1505
16:7766874:T:C	50	100	0.98	0.4982
16:7766915:G:A	50	100	0.95	0.02923
16:7766940:G:A	50	100	0.98	0.2048
16:7766946:G:A	50	100	0.94	0.02941
16:7767014:G:C	50	100	0.98	0.2017
16:7767134:G:C	50	100	0.88	0.0325
16:7767156:T:C	50	100	0.88	0.02233
16:7767526:A:T	50	98	0.96	0.1966
16:7767625:G:A	50	98	0.96	0.08134
16:7767653:T:C	50	98	0.92	0.01816
16:7767927:C:A	50	98	0.97	0.1458
16:7767997:G:C	50	98	0.94	0.04956
16:7768241:G:C	50	98	0.97	0.4967
16:7768245:G:T	50	98	0.97	0.4967
16:7768429:C:T	50	100	0.91	0.01271
16:7768626:G:A	50	100	0.93	0.01924
16:7768894:A:G	50	98	0.94	0.2079
16:7768953:A:T	50	96	0.95	0.2921
16:7769206:A:G	50	98	0.95	0.08206
16:7769306:A:G	50	98	0.94	0.08206
16:7769409:C:T	50	100	0.91	0.01688
16:7769516:A:C	50	100	0.89	0.02269
16:7769536:G:T	38	84.2	0.92	0.2355
16:7770249:G:T	50	98	0.97	0.03286
16:7770283:T:C	50	98	0.97	0.1126
16:7770510:G:A	49	98	0.84	0.03322
16:7770537:T:C	50	98	0.97	0.4443
16:7770616:T:G	50	98	0.98	0.472
16:7770735:G:A	50	98	0.99	0.03286
16:7770841:G:A	50	98	0.99	0.03286
16:7770853:G:T	50	100	0.95	0.02669
16:7770883:T:C	50	100	0.98	0.4457
16:7770940:G:A	50	98	0.99	0.03286
16:7770942:G:C	50	98	0.99	0.03286
16:7770954:T:A	50	98	0.99	0.03286
16:7771735:T:C	50	100	0.97	0.1109
16:7771755:T:C	50	98	0.97	0.4508
16:7771962:G:C	50	100	0.95	0.04012
16:7771983:A:G	50	98	0.95	0.07698
16:7772455:A:C	50	98	0.98	0.4651
16:7772468:C:G	50	96	0.98	0.4927
16:7772685:T:C	50	96	0.97	0.4548
16:7772705:C:T	50	96	0.98	0.4339
16:7772749:A:G	50	96	0.98	0.4548
16:7772773:T:C	50	96	0.98	0.4548
16:7772910:G:A	50	98	0.95	0.01071
16:7773036:A:G	50	100	0.89	0.02324
16:7773039:G:A	50	100	0.98	0.02015
16:7773105:C:G	50	98	0.95	0.06772
16:7773429:A:G	50	98	0.96	0.03413
16:7774263:C:G	50	98	0.97	0.4862
16:7774614:A:G	50	98	0.97	0.4864
16:7775776:T:C	50	98	0.9	0.07226
16:7776053:T:C	50	96	0.96	0.4998
16:7776315:A:G	50	98	0.9	0.08769
16:7776400:G:A	50	100	0.98	0.01053
16:7776908:C:T	49	100	0.93	0.0158
16:7777646:T:C	50	96	0.95	0.1516
16:7778096:G:C	50	96	0.97	0.4933
16:7778341:T:C	50	92	0.96	0.4964
16:7778862:A:T	50	92	0.9	0.4577
16:7778994:T:C	50	100	0.6	0.0187
16:7779095:A:G	47	97.9	0.9	0.1151
16:7779306:T:G	50	94	0.87	0.2429
16:7779736:A:G	50	96	0.74	0.09586
16:7780370:A:G	50	100	0.97	0.01017
16:7780512:T:G	50	100	0.9	0.01271
16:7780767:A:G	50	100	0.95	0.07426
16:7781082:G:C	50	100	0.95	0.1783
16:7781178:T:G	50	100	0.96	0.07426
16:7781212:T:C	50	100	0.95	0.1536
16:7781469:G:C	49	100	1	0.01325
16:7781644:C:T	50	98	0.8	0.02088
16:7781755:T:A	50	100	0.92	0.03976
16:7781769:G:A	50	100	0.93	0.01216
16:7781911:C:G	50	100	0.92	0.03976
16:7781914:G:A	50	100	0.92	0.04012
16:7782337:G:C	50	100	0.91	0.08624
16:7782837:A:G	50	98	0.94	0.3533
16:7782862:C:T	50	100	0.97	0.1055
16:7783332:C:T	50	100	0.98	0.0472
16:7783367:G:T	50	100	0.91	0.0581
16:7783611:C:T	50	98	0.98	0.1416
16:7783634:T:G	50	100	0.97	0.1373
16:7783788:A:G	50	100	0.97	0.1478
16:7783809:G:A	50	100	0.9	0.0256
16:7784248:A:G	50	100	1	0.01017
16:7784338:A:T	50	100	1	0.05392
16:7784396:C:T	50	100	0.98	0.09459
16:7784403:C:G	50	100	0.96	0.1968
16:7784412:T:C	50	100	1	0.01017
16:7784459:C:T	50	100	0.95	0.04611
16:7784783:C:A	50	100	0.94	0.04158
16:7784800:G:A	50	100	0.98	0.0472
16:7784883:C:G	50	98	0.85	0.05338
16:7785320:T:C	50	100	0.87	0.01416
16:7785484:T:C	50	98	0.94	0.3646
16:7785755:T:C	50	100	1	0.01053
16:7786041:C:G	50	100	1	0.05719
16:7786295:C:A	50	98	0.9	0.08951
16:7786381:A:G	50	98	0.96	0.148
16:7787164:C:T	50	100	0.95	0.02687
16:7787451:C:T	50	98	0.92	0.2538
16:7787628:C:T	50	100	1	0.05501
16:7787782:G:C	50	100	0.87	0.01307
16:7787828:G:C	50	100	1	0.05755
16:7787869:G:C	50	98	0.87	0.06481
16:7788044:G:A	50	100	1	0.05483
16:7788229:C:T	50	100	0.76	0.01107
16:7788789:T:A	49	98	0.99	0.01144
16:7788900:A:G	50	98	0.95	0.065
16:7788908:A:G	50	98	0.97	0.06336
16:7788982:G:A	50	98	0.96	0.0906
16:7789038:C:G	49	95.9	0.96	0.1458
16:7789560:T:C	50	98	0.92	0.07734
16:7789614:C:T	50	100	0.93	0.01688
16:7789645:G:C	50	100	0.83	0.04648
16:7789818:G:A	50	98	0.68	0.03359
16:7790179:C:T	50	98	0.93	0.07335
16:7790207:T:C	50	100	0.99	0.01071
16:7790466:G:C	50	100	0.98	0.01089
16:7790823:A:G	50	100	0.97	0.01071
16:7790876:C:T	50	100	0.94	0.02469
16:7790880:C:G	50	98	0.9	0.08787
16:7790939:G:A	50	98	0.94	0.02469
16:7790942:C:T	50	94	0.65	0.02687
16:7790993:C:T	50	96	0.92	0.09786
16:7791021:C:T	50	100	0.77	0.01344
16:7791069:G:C	50	96	0.91	0.08733
16:7791088:G:A	50	96	0.92	0.07226
16:7791089:G:T	50	94	0.88	0.4065
16:7791199:C:A	50	96	0.91	0.05737
16:7791200:G:A	50	96	0.88	0.063
16:7791327:C:T	50	96	0.9	0.05374
16:7791335:C:T	50	98	0.94	0.1213
16:7791375:G:C	50	96	0.86	0.3321
16:7791736:A:G	50	100	0.83	0.01707
16:7791758:T:C	50	98	0.79	0.1037
16:7791874:A:G	50	96	0.8	0.08787
16:7791914:A:T	50	86	0.79	0.4345
16:7791918:T:C	50	94	0.78	0.1574
16:7791972:A:G	50	100	0.96	0.02179
16:7792040:T:A	50	90	0.84	0.3629
16:7792472:C:A	50	98	0.97	0.09895
16:7792503:G:A	50	96	0.96	0.1652
16:7792574:C:G	50	98	0.96	0.1656
16:7792603:G:A	50	100	0.97	0.04267
16:7792664:G:A	50	98	0.97	0.1015
16:7792796:A:G	50	98	0.97	0.1019
16:7792819:G:C	50	100	0.91	0.07444
16:7792881:G:A	50	98	0.98	0.3101
16:7793159:G:C	50	98	0.88	0.0659
16:7793437:T:C	50	100	0.92	0.07407
16:7793980:C:T	50	94	0.88	0.04248
16:7794144:C:T	50	100	0.91	0.01198
16:7794162:C:G	50	100	0.98	0.04267
16:7794410:T:C	50	100	0.99	0.3086
16:7794549:T:C	50	100	0.97	0.1011
16:7794582:T:C	50	100	0.97	0.1011
16:7795004:C:G	50	100	0.95	0.08479
16:7795439:C:G	50	96	0.82	0.06681
16:7795538:T:C	50	100	1	0.06191
16:7795584:C:G	50	100	0.99	0.2625
16:7795599:C:T	50	100	0.97	0.1434
16:7795740:G:A	50	100	1	0.06191
16:7796218:G:A	50	98	0.88	0.01598
16:7796409:T:C	50	98	1	0.3086
16:7796413:G:A	50	100	1	0.06191
16:7796714:T:G	50	100	0.92	0.04866
16:7797061:A:T	50	100	0.98	0.1019
16:7797067:G:C	50	100	0.96	0.07643
16:7797395:C:T	50	98	0.95	0.04103
16:7797414:G:A	50	100	0.97	0.07662
16:7797426:G:T	50	100	0.97	0.07662
16:7797569:A:G	50	100	0.98	0.04375
16:7797587:C:T	50	100	1	0.3137
16:7797723:C:T	50	98	0.96	0.03613
16:7797807:G:T	50	100	1	0.1549
16:7797880:T:C	50	100	1	0.1015
16:7797999:A:G	50	100	0.99	0.04793
16:7798190:G:T	50	100	1	0.3139
16:7798285:C:T	50	100	1	0.161
16:7798338:G:A	50	100	0.99	0.1525
16:7798372:C:T	50	100	1	0.09931
16:7798406:A:C	50	100	1	0.09931
16:7798498:T:G	50	100	0.98	0.0768
16:7798663:T:C	50	100	0.98	0.08769
16:7798678:C:T	50	100	0.99	0.06064
16:7798920:T:C	50	100	0.99	0.08769
16:7798976:C:T	50	100	1	0.3135
16:7798987:G:A	50	100	1	0.06173
16:7799222:G:A	50	100	1	0.154
16:7799513:G:T	50	100	1	0.1026
16:7799570:A:T	50	100	1	0.3148
16:7799727:T:C	50	100	1	0.1026
16:7800084:T:G	50	100	1	0.1538
16:7800592:C:G	50	100	0.99	0.1607
16:7800670:A:T	50	100	0.96	0.01198
16:7801082:C:T	50	100	1	0.05084
16:7801133:G:C	50	100	0.99	0.05084
16:7801411:G:A	50	100	1	0.04757
16:7801678:A:G	50	100	1	0.06173
16:7801730:A:G	50	100	1	0.05084
16:7801750:A:G	50	100	1	0.1024
16:7801784:G:C	50	100	1	0.1024
16:7801796:A:G	50	100	0.96	0.07571
16:7802126:T:C	50	100	1	0.04757
16:7802189:G:C	50	100	0.98	0.07643
16:7802190:C:T	50	100	1	0.04757
16:7802339:G:A	50	100	1	0.1536
16:7802340:T:C	50	100	1	0.3141
16:7802419:T:G	50	100	1	0.1026
16:7802443:G:A	50	100	0.89	0.04902
16:7802670:A:G	50	100	1	0.05084
16:7802697:A:G	50	100	0.99	0.3143
16:7802707:G:A	50	100	0.99	0.3141
16:7802775:G:A	50	100	1	0.3139
16:7802992:T:C	50	100	1	0.1028
16:7803002:A:T	50	100	0.93	0.0138
16:7803019:A:G	50	100	1	0.05065
16:7803098:A:C	50	100	1	0.1029
16:7803144:C:G	50	100	1	0.06209
16:7803159:G:T	50	100	0.94	0.0138
16:7803207:G:A	50	100	0.98	0.07335
16:7803258:T:C	50	100	1	0.04757
16:7803355:T:G	50	100	1	0.2633
16:7803366:C:G	50	100	1	0.2633
16:7803395:G:A	50	100	1	0.2633
16:7803440:C:A	50	98	0.96	0.03595
16:7803639:A:G	50	100	0.94	0.04829
16:7803647:C:T	50	100	1	0.1536
16:7803710:G:C	50	100	1	0.04666
16:7803735:C:T	50	100	1	0.1026
16:7803985:G:A	50	100	0.95	0.06754
16:7804073:T:C	50	94	0.82	0.02596
16:7804246:G:C	50	100	1	0.0935
16:7804369:C:T	50	100	0.99	0.04775
16:7804443:T:A	50	100	1	0.1603
16:7804464:C:T	50	94	0.91	0.06481
16:7804479:T:A	50	100	1	0.1603
16:7804500:T:C	50	100	1	0.3108
16:7804594:A:G	50	100	0.99	0.1505
16:7804703:T:C	50	100	1	0.1507
16:7805231:C:T	50	100	1	0.1009
16:7805272:C:T	50	100	0.96	0.0118
16:7805275:G:A	50	100	1	0.1008
16:7805481:C:T	50	100	1	0.1008
16:7805482:A:G	50	100	1	0.1026
16:7805541:A:G	50	94	0.72	0.02197
16:7805596:G:C	50	100	0.92	0.01198
16:7805601:G:C	50	98	0.69	0.02505
16:7805653:G:A	50	100	0.97	0.04702
16:7805666:G:T	50	100	1	0.1009
16:7806210:C:T	50	100	0.99	0.1632
16:7806667:C:G	50	100	1	0.09132
16:7806884:G:C	50	100	0.98	0.02324
16:7806903:T:C	50	100	0.86	0.02251
16:7807208:C:G	50	100	0.99	0.02378
16:7807320:G:A	50	100	0.98	0.0581
16:7807348:G:C	50	100	0.99	0.0659
16:7807423:T:G	50	100	0.98	0.0512
16:7807428:T:C	50	100	1	0.0915
16:7807605:C:T	50	100	1	0.0915
16:7807799:A:G	50	100	0.99	0.1629
16:7807847:G:A	50	100	1	0.06282
16:7807850:C:A	50	100	0.99	0.3054
16:7807864:C:T	50	100	1	0.254
16:7808087:A:G	50	98	0.99	0.3072
16:7808158:G:A	50	100	0.92	0.01761
16:7808293:T:C	50	98	1	0.0915
16:7808321:C:T	50	100	0.99	0.1623
16:7808326:G:A	50	100	0.98	0.02306
16:7808362:C:T	50	100	0.99	0.1585
16:7808557:C:T	50	100	0.99	0.1623
16:7808591:T:G	50	98	1	0.0915
16:7808985:C:G	50	100	0.99	0.1623
16:7809031:A:G	50	100	0.99	0.1621
16:7809093:C:T	50	98	0.99	0.254
16:7809270:A:T	50	100	0.99	0.1623
16:7809410:T:C	50	100	0.99	0.1623
16:7809442:A:G	50	100	0.99	0.2137
16:7809590:G:A	50	100	0.99	0.1623
16:7809604:T:C	50	100	0.99	0.1623
16:7809779:G:A	50	98	0.99	0.2923
16:7810124:C:T	50	100	0.98	0.2565
16:7810126:T:C	50	100	0.7	0.04067
16:7810134:T:A	50	100	0.99	0.08007
16:7810255:A:G	50	100	0.99	0.1678
16:7810298:G:A	50	100	0.65	0.01216
16:7810369:T:C	50	100	0.98	0.0886
16:7810482:A:G	50	100	0.99	0.1663
16:7810529:A:C	50	100	0.99	0.2544
16:7810657:G:T	50	100	1	0.08824
16:7810723:T:C	50	100	1	0.1661
16:7810804:A:G	50	100	1	0.1659
16:7810903:C:T	50	100	1	0.08824
16:7810922:G:A	50	100	1	0.2544
16:7810946:T:C	50	100	0.98	0.07081
16:7810949:G:A	50	100	1	0.1659
16:7810976:T:C	50	100	1	0.1659
16:7811017:G:T	50	100	1	0.08842
16:7811020:A:T	50	100	1	0.08824
16:7811146:T:A	50	100	1	0.2544
16:7811176:C:T	50	100	1	0.1659
16:7811186:C:T	50	100	1	0.2544
16:7811187:G:A	50	100	0.77	0.01906
16:7811260:T:G	50	100	0.99	0.03232
16:7811466:C:G	50	100	1	0.08824
16:7811475:T:C	50	90	0.84	0.201
16:7811499:C:T	50	100	1	0.2544
16:7811919:G:A	50	100	1	0.2547
16:7812075:T:C	50	100	0.97	0.03032
16:7812201:A:G	50	100	1	0.1663
16:7812292:G:A	50	100	1	0.08824
16:7812381:A:G	50	100	1	0.08824
16:7812517:T:A	50	100	0.98	0.06972
16:7812561:T:C	50	100	1	0.08805
16:7812589:G:T	50	100	1	0.08824
16:7812590:G:T	50	100	0.99	0.1663
16:7812604:C:G	50	100	1	0.1663
16:7812662:C:A	50	100	0.95	0.03431
16:7812723:T:C	50	100	1	0.1663
16:7812741:A:G	50	100	1	0.2545
16:7812751:G:T	50	100	0.97	0.03014
16:7812796:C:G	50	100	1	0.2544
16:7812823:G:C	50	100	1	0.2544
16:7812829:C:T	50	100	1	0.08787
16:7812996:T:G	50	100	1	0.08769
16:7813048:C:G	50	100	1	0.254
16:7813288:G:A	50	100	0.97	0.03014
16:7813313:T:C	50	100	1	0.254
16:7813357:G:A	50	100	1	0.2542
16:7813452:T:C	50	100	1	0.1659
16:7813519:C:T	50	100	1	0.2538
16:7813570:C:G	50	100	0.97	0.1176
16:7813683:C:G	50	100	1	0.1659
16:7813711:A:G	50	100	0.99	0.08769
16:7813726:T:C	50	100	1	0.1659
16:7813780:G:C	50	100	1	0.1659
16:7813802:C:G	50	100	0.99	0.02705
16:7813849:G:T	50	100	0.99	0.2536
16:7813945:C:T	50	100	0.99	0.08751
16:7813989:A:T	50	100	1	0.1659
16:7814032:A:C	50	100	0.99	0.2534
16:7814122:G:T	50	98	0.99	0.2531
16:7814134:T:G	50	98	0.99	0.2531
16:7814143:C:G	50	98	1	0.1656
16:7814163:C:T	50	98	0.99	0.2531
16:7814175:A:G	50	98	0.99	0.2834
16:7814204:G:A	50	100	0.99	0.08733
16:7814212:T:C	50	98	1	0.1654
16:7814219:C:T	50	100	0.99	0.08025
16:7814220:A:G	50	98	0.99	0.2462
16:7814222:A:G	50	100	0.99	0.08025
16:7814272:G:C	50	96	1	0.1656
16:7814337:C:T	50	100	0.99	0.08751
16:7814467:G:T	50	100	0.97	0.01344
16:7814530:C:T	50	100	1	0.1654
16:7814572:G:T	50	98	0.91	0.03813
16:7814578:G:C	50	100	1	0.1654
16:7814618:G:A	50	100	0.96	0.1305
16:7814677:G:C	50	100	0.99	0.08715
16:7814715:T:C	50	100	0.99	0.2529
16:7814719:G:T	50	100	0.97	0.03722
16:7814784:G:C	50	100	0.98	0.07534
16:7814815:A:C	50	100	0.96	0.0207
16:7814960:C:G	50	100	0.99	0.2531
16:7815007:G:A	50	98	0.98	0.08733
16:7815087:A:G	50	98	0.99	0.08715
16:7815091:A:G	50	98	0.99	0.08715
16:7815107:T:C	50	98	0.99	0.08733
16:7815157:C:G	50	98	0.98	0.08733
16:7815164:A:C	50	98	0.98	0.08733
16:7815172:A:G	50	100	0.8	0.02814
16:7815293:A:C	50	98	1	0.1656
16:7815302:T:C	50	100	0.74	0.01053
16:7815374:C:T	50	98	1	0.1654
16:7815391:C:T	50	98	0.98	0.0866
16:7815402:A:G	50	98	0.98	0.0866
16:7815408:A:G	50	98	0.98	0.0866
16:7815442:G:A	50	100	0.97	0.0305
16:7815459:C:A	50	98	0.98	0.08624
16:7815463:T:C	50	100	0.98	0.08642
16:7815521:G:T	50	100	0.98	0.07516
16:7815597:T:G	50	100	0.98	0.08642
16:7815615:C:T	50	100	1	0.1654
16:7815623:C:G	50	100	0.98	0.08606
16:7815661:C:T	50	96	0.93	0.063
16:7815686:T:C	50	100	0.98	0.08606
16:7815772:C:T	50	100	0.99	0.08642
16:7815799:G:A	50	100	0.99	0.08588
16:7815873:C:T	50	100	1	0.08588
16:7815898:C:T	50	100	1	0.08588
16:7815914:G:A	50	100	0.97	0.07008
16:7816049:T:C	50	100	1	0.08569
16:7816091:C:T	50	98	0.99	0.2478
16:7816100:A:G	50	98	0.99	0.2516
16:7816160:T:A	50	100	1	0.08551
16:7816212:C:A	50	100	1	0.08551
16:7816227:C:T	50	100	1	0.08551
16:7816229:G:A	50	100	1	0.08551
16:7816234:T:C	50	100	0.86	0.03849
16:7816238:C:T	50	100	0.98	0.1307
16:7816288:C:T	50	100	0.96	0.1202
16:7816291:C:T	50	100	0.98	0.1656
16:7816375:C:G	50	100	1	0.08497
16:7816491:C:T	50	100	1	0.08497
16:7816492:G:T	50	100	0.97	0.0305
16:7816523:A:G	50	100	1	0.08479
16:7816588:T:A	50	100	1	0.08479
16:7816606:T:C	50	100	1	0.0846
16:7816651:G:T	49	91.8	0.98	0.08442
16:7816656:C:T	50	90	1	0.08442
16:7816675:G:C	50	88	1	0.08424
16:7816678:A:G	50	88	1	0.08442
16:7816721:T:C	50	88	1	0.08442
16:7816727:T:A	50	90	1	0.08442
16:7816729:C:T	50	90	1	0.08442
16:7816731:C:T	50	92	1	0.08751
16:7816757:C:T	50	100	0.98	0.03068
16:7816812:T:C	50	100	1	0.08442
16:7816885:A:C	50	100	1	0.0846
16:7816934:C:T	50	100	1	0.0846
16:7817219:C:T	50	100	0.98	0.06899
16:7817223:G:A	50	100	0.97	0.1719
16:7817230:G:A	50	100	0.98	0.1649
16:7817251:G:A	50	100	0.98	0.1649
16:7817369:T:A	50	100	0.99	0.08569
16:7817471:C:T	50	100	0.99	0.08914
16:7817495:C:A	50	100	0.97	0.13
16:7817514:G:A	50	100	0.99	0.08932
16:7817564:C:G	50	100	0.99	0.08606
16:7817577:T:C	50	100	0.96	0.07734
16:7817608:A:G	50	100	0.97	0.1576
16:7817657:C:T	50	100	0.99	0.08914
16:7817742:G:A	50	100	0.96	0.1318
16:7817841:G:C	50	98	0.95	0.1162
16:7817900:T:C	50	100	0.92	0.02887
16:7818084:T:C	50	100	0.97	0.06772
16:7818091:A:G	50	100	0.96	0.01307
16:7818093:T:C	50	100	0.97	0.06917
16:7818153:A:C	50	88	0.97	0.1225
16:7818159:T:C	49	85.7	0.95	0.1325
16:7818221:T:C	49	87.8	0.95	0.09332
16:7818243:T:C	49	100	0.82	0.0345
16:7818245:C:T	49	100	0.84	0.03377
16:7818265:G:C	49	98	0.9	0.173
16:7818276:G:A	49	98	0.79	0.04539
16:7818310:C:G	50	100	0.96	0.1256
16:7818317:T:C	50	100	0.96	0.1156
16:7818330:G:C	50	100	0.92	0.1304
16:7818347:C:T	50	100	0.94	0.04466
16:7818352:G:A	50	94	0.94	0.2776
16:7818355:G:A	50	100	0.94	0.0659
16:7818379:C:G	50	100	0.95	0.06699
16:7818405:C:T	50	100	0.69	0.04303
16:7818534:C:G	50	84	0.75	0.1017
16:7818549:T:C	50	96	0.87	0.0719
16:7818568:A:T	50	90	0.83	0.2781
16:7818588:G:A	50	94	0.83	0.03086
16:7818592:G:C	50	88	0.78	0.08969
16:7818615:C:T	50	94	0.72	0.01961
16:7818623:T:C	50	98	0.76	0.02269
16:7818686:A:G	50	98	0.92	0.0699
16:7818848:T:G	50	100	0.86	0.04557
16:7818973:G:A	50	100	0.97	0.01616
16:7819286:T:C	50	98	0.95	0.06481
16:7819391:C:G	50	100	0.96	0.08442
16:7819410:C:T	50	100	0.92	0.1062
16:7819565:C:T	50	100	0.8	0.01126
16:7819704:A:T	50	100	0.93	0.04049
16:7819769:G:A	50	100	0.95	0.01434
16:7819911:C:A	50	100	0.97	0.0846
16:7819949:C:G	50	100	0.95	0.03649
16:7820148:C:A	50	100	0.94	0.04031
16:7820156:C:T	50	100	0.94	0.04049
16:7820183:T:C	50	100	0.97	0.0846
16:7820300:C:G	50	100	0.97	0.08442
16:7820392:G:T	50	100	0.95	0.04049
16:7820630:A:G	50	98	0.97	0.08333
16:7820718:T:C	50	100	1	0.04031
16:7820812:G:A	50	100	0.96	0.1071
16:7821309:C:G	50	100	0.98	0.02505
16:7821311:T:A	50	100	0.98	0.02505
16:7821395:A:G	50	100	0.96	0.01906
16:7821420:A:G	50	100	0.74	0.01561
16:7821600:A:C	50	100	0.99	0.02251
16:7821724:G:A	50	100	0.74	0.0158
16:7821760:T:C	50	100	1	0.02814
16:7821834:G:A	50	100	1	0.02796
16:7821963:A:G	50	100	0.99	0.02778
16:7822028:C:T	50	100	1	0.06609
16:7822032:G:C	50	100	1	0.02796
16:7822428:T:C	50	100	1	0.02524
16:7822437:C:A	50	100	1	0.02524
16:7822465:G:A	50	100	1	0.02796
16:7822472:C:A	50	100	1	0.02524
16:7822547:G:A	50	100	0.99	0.01144
16:7822720:C:T	50	100	1	0.06645
16:7822767:C:A	50	100	0.6	0.01107
16:7822901:C:G	50	100	0.99	0.1073
16:7823035:T:C	50	100	1	0.02796
16:7823248:G:A	50	100	1	0.07643
16:7823318:G:C	50	100	1	0.02524
16:7823932:T:C	50	100	1	0.0532
16:7824105:A:G	50	100	1	0.02796
16:7824111:A:C	50	100	1	0.02796
16:7824228:T:A	50	100	1	0.02796
16:7824443:T:C	50	100	1	0.3328
16:7824673:G:A	50	100	1	0.01198
16:7824766:C:T	50	100	1	0.01053
16:7824771:G:C	50	100	1	0.0276
16:7824910:C:G	50	100	0.98	0.04158
16:7825240:T:G	50	100	1	0.02524
16:7825324:C:T	50	100	1	0.02796
16:7825506:A:T	50	100	1	0.02233
16:7825546:A:G	50	100	1	0.01834
16:7825572:G:T	50	100	1	0.08515
16:7825600:C:G	50	100	1	0.06554
16:7825664:A:G	50	100	1	0.06554
16:7825679:C:T	50	100	1	0.02778
16:7825716:A:G	50	100	1	0.02778
16:7825995:G:A	50	100	1	0.09641
16:7826182:G:A	50	100	1	0.02233
16:7826255:C:T	50	100	1	0.06572
16:7826315:A:G	50	100	1	0.325
16:7826497:G:A	50	100	1	0.08824
16:7826629:T:C	50	100	1	0.02778
16:7826643:C:T	50	100	1	0.09604
16:7826750:G:A	50	100	0.99	0.06572
16:7826852:C:T	50	100	1	0.09604
16:7826902:T:C	50	100	1	0.02741
16:7827052:T:C	50	96	0.86	0.1396
16:7827614:A:G	50	100	1	0.02233
16:7827616:C:T	50	100	1	0.2747
16:7827762:C:T	50	98	0.99	0.06554
16:7828035:C:T	50	100	1	0.05065
16:7828326:G:A	50	100	1	0.06572
16:7828336:A:G	50	98	0.84	0.01816
16:7828341:G:A	50	100	1	0.08497
16:7828471:C:T	50	100	1	0.01852
16:7828863:T:C	50	100	0.99	0.02578
16:7828951:T:G	50	100	1	0.01834
16:7829021:T:C	50	98	0.82	0.01307
16:7829146:A:G	50	100	1	0.02251
16:7829678:T:C	50	100	1	0.2992
16:7829707:A:T	50	100	0.96	0.04575
16:7829720:A:G	50	100	1	0.02741
16:7830116:G:C	50	100	0.99	0.08805
16:7830168:G:A	50	100	1	0.01071
16:7830594:C:T	50	100	1	0.02741
16:7830955:G:C	50	100	1	0.02306
16:7830995:T:C	50	100	0.99	0.01888
16:7831007:A:G	50	100	1	0.1075
16:7831264:G:A	50	100	1	0.06572
16:7831268:C:A	50	100	1	0.06572
16:7831480:T:C	50	100	1	0.02741
16:7831599:C:A	50	100	1	0.02741
16:7831609:T:C	50	100	1	0.0276
16:7831685:G:C	50	100	1	0.03849
16:7831690:T:C	50	100	1	0.02741
16:7831733:A:G	50	94	0.86	0.1122
16:7832108:G:A	50	98	1	0.1454
16:7832212:A:C	50	100	1	0.02741
16:7832299:C:T	50	100	1	0.02741
16:7832328:A:G	50	100	1	0.02741
16:7832728:G:A	50	100	1	0.06518
16:7833157:A:C	50	100	1	0.02741
16:7833248:T:C	50	100	0.88	0.0276
16:7833370:G:A	50	100	1	0.065
16:7833444:G:A	50	100	1	0.02741
16:7833757:T:A	50	100	0.99	0.04139
16:7833918:T:C	50	98	1	0.1071
16:7834053:T:C	50	98	1	0.1427
16:7834464:G:A	50	100	0.99	0.01852
16:7834723:T:C	50	100	0.99	0.08987
16:7835002:A:G	50	98	1	0.09604
16:7835161:T:A	49	100	0.93	0.02741
16:7835387:A:G	50	100	0.9	0.02015
16:7835641:G:A	50	100	1	0.065
16:7835867:A:G	50	100	1	0.08987
16:7835926:G:T	50	100	1	0.08987
16:7835943:G:A	50	100	1	0.065
16:7836025:G:T	50	100	0.98	0.04648
16:7836353:C:G	50	98	1	0.02741
16:7836526:A:G	50	100	0.99	0.1011
16:7836650:A:G	50	98	1	0.1311
16:7836784:T:G	50	98	0.99	0.1563
16:7836790:C:T	50	100	0.94	0.02251
16:7836927:C:T	50	98	1	0.06681
16:7837128:C:T	50	100	0.98	0.03958
16:7837456:T:C	50	100	0.94	0.02469
16:7838165:T:C	50	98	0.99	0.1044
16:7838384:G:A	50	100	0.98	0.0915
16:7838385:C:T	50	100	1	0.04049
16:7838442:C:T	50	100	0.98	0.06445
16:7838593:G:C	50	100	0.98	0.06409
16:7838715:G:A	50	100	0.98	0.2197
16:7838728:T:A	50	100	1	0.01071
16:7838861:T:C	50	100	0.98	0.11
16:7838959:A:T	50	100	1	0.03994
16:7839046:C:T	50	100	1	0.01071
16:7839195:C:G	50	100	0.98	0.06536
16:7839435:A:G	50	100	0.98	0.06536
16:7839590:A:C	50	100	0.99	0.156
16:7839714:A:G	50	100	0.99	0.14
16:7839889:A:G	50	100	0.98	0.03794
16:7839985:C:G	50	100	1	0.1164
16:7840257:C:G	50	100	0.97	0.01198
16:7840266:T:C	50	100	0.92	0.02233
16:7840498:C:T	50	100	0.88	0.01943
16:7840536:T:A	50	100	0.99	0.03395
16:7840908:T:A	50	98	0.98	0.1363
16:7840909:A:C	50	100	0.98	0.07789
16:7840982:G:A	50	100	0.99	0.1202
16:7841184:T:A	50	100	0.99	0.02033
16:7841330:C:A	50	100	0.99	0.2217
16:7841382:T:C	50	100	0.99	0.1211
16:7841579:T:A	50	100	1	0.08479
16:7841953:C:A	50	100	0.94	0.02233
16:7842153:T:G	50	98	0.87	0.0207
16:7842237:G:A	50	100	1	0.2157
16:7843099:T:C	50	100	0.95	0.08678
16:7843105:G:A	50	100	0.95	0.08678
16:7843390:G:A	50	90	0.84	0.04521
16:7843535:T:C	50	100	0.99	0.1467
16:7843946:C:G	50	100	0.98	0.06518
16:7844061:G:T	50	100	0.96	0.01543
16:7844136:C:G	50	100	0.99	0.1649
16:7844280:G:A	50	100	1	0.04176
16:7844333:C:G	50	100	0.96	0.04121
16:7844925:G:A	50	100	0.96	0.01688
16:7845278:G:A	49	100	0.92	0.01943
16:7845646:T:A	50	100	0.92	0.0394
16:7845934:G:A	50	100	0.99	0.1652
16:7847016:C:T	50	100	0.94	0.05047
16:7847137:C:G	50	100	1	0.04503
16:7847391:G:A	50	100	0.98	0.1997
16:7847665:T:C	50	96	0.88	0.0207
16:7848099:T:C	50	100	0.99	0.07934
16:7848195:T:A	50	96	0.68	0.01216
16:7848491:T:C	50	100	0.98	0.02451
16:7849231:G:T	50	100	1	0.03813
16:7849281:A:C	50	98	1	0.04847
16:7849347:T:C	50	100	0.92	0.03776
16:7849652:C:G	50	100	0.94	0.01943
16:7849759:C:T	50	100	1	0.1964
16:7849982:G:A	50	100	0.98	0.04375
16:7850051:G:C	50	100	1	0.1908
16:7850391:A:G	50	100	1	0.1912
16:7850472:G:A	50	100	0.99	0.08061
16:7850942:T:C	50	96	0.75	0.06663
16:7850974:A:T	50	100	1	0.1908
16:7851368:G:C	50	100	0.97	0.01961
16:7851396:C:G	50	100	0.98	0.04067
16:7851490:G:A	50	100	1	0.2039
16:7851645:T:A	50	100	1	0.2297
16:7851692:C:G	50	100	0.94	0.04176
16:7852026:T:C	50	100	0.99	0.2162
16:7852249:G:A	50	100	0.99	0.2041
16:7852551:G:A	48	97.9	0.96	0.1
16:7852872:C:G	50	100	0.99	0.203
16:7853094:A:T	50	100	0.99	0.2082
16:7854269:T:C	50	100	0.92	0.04085
16:7854695:G:A	50	100	0.97	0.2188
16:7854755:T:C	50	100	0.97	0.1957
16:7854980:G:A	50	98	0.93	0.09168
16:7855378:T:C	50	100	0.96	0.01816
16:7855385:A:G	50	100	0.96	0.02469
16:7855391:A:C	50	100	0.96	0.01816
16:7855612:A:C	50	100	0.89	0.02469
16:7855617:G:T	50	98	0.88	0.02415
16:7855676:A:C	50	100	0.94	0.01961
16:7855731:G:T	50	96	0.88	0.2974
16:7855767:G:C	50	100	0.87	0.05664
16:7855798:A:G	50	100	0.8	0.1402
16:7855808:G:A	50	100	0.91	0.01961
16:7855884:T:C	50	98	0.84	0.06009
16:7856008:C:T	50	96	0.85	0.2409
16:7856043:T:G	50	92	0.88	0.2509
16:7856233:T:C	50	100	0.9	0.03286
16:7856258:A:G	50	96	0.88	0.1209
16:7856463:G:A	50	100	0.88	0.01906
16:7856608:C:T	50	100	1	0.04757
16:7856610:T:G	50	100	1	0.04739
16:7856708:C:T	50	100	0.95	0.1051
16:7856928:C:G	50	100	0.91	0.1409
16:7856960:C:T	50	100	0.91	0.02524
16:7857024:A:T	50	100	0.88	0.01634
16:7857237:T:A	50	100	0.98	0.07807
16:7857378:G:A	50	100	1	0.04829
16:7857490:G:A	50	100	0.98	0.07807
16:7857555:T:G	50	100	0.98	0.05174
16:7857595:C:G	50	100	0.99	0.02578
16:7857687:C:T	50	100	0.99	0.07807
16:7857707:T:C	50	100	0.96	0.01906
16:7857754:G:T	50	100	0.96	0.2104
16:7857833:G:A	50	100	0.98	0.4602
16:7857979:C:T	50	100	0.97	0.3972
16:7857989:C:G	50	100	0.98	0.05229
16:7858022:A:C	50	100	0.96	0.2057
16:7858503:T:C	50	100	0.98	0.01852
16:7858513:A:G	50	100	0.91	0.02505
16:7858801:A:G	50	98	0.98	0.4604
16:7858948:A:G	50	100	1	0.04956
16:7859286:T:A	50	100	1	0.04956
16:7859350:G:A	50	100	0.99	0.1055
16:7859764:G:A	50	100	0.99	0.2493
16:7860018:C:T	50	100	0.9	0.03595
16:7860109:T:C	50	100	0.98	0.195
16:7860454:C:T	50	100	0.99	0.1992
16:7860696:G:A	50	100	1	0.1992
16:7860797:A:G	50	100	1	0.01053
16:7860804:G:A	50	100	0.99	0.1955
16:7860816:T:A	50	100	0.99	0.106
16:7860863:T:C	50	100	1	0.04993
16:7860870:A:G	50	100	0.98	0.5
16:7860951:T:C	50	100	0.99	0.2594
16:7861277:A:C	50	100	0.99	0.2527
16:7861387:G:C	50	100	0.99	0.2596
16:7861394:A:G	50	100	1	0.1992
16:7861405:G:C	50	100	0.99	0.1167
16:7861650:T:A	50	80	0.98	0.2642
16:7861656:A:T	50	94	0.98	0.2342
16:7861733:G:C	50	100	1	0.1992
16:7861768:A:G	50	100	1	0.01852
16:7862255:G:C	50	100	0.99	0.12
16:7862422:C:G	50	100	0.99	0.12
16:7862504:T:G	50	100	1	0.2033
16:7862523:A:G	50	100	1	0.2033
16:7862674:G:A	50	100	1	0.1928
16:7862909:A:G	50	100	0.99	0.04575
16:7862931:C:T	50	100	1	0.4604
16:7862985:C:G	50	92	0.81	0.0768
16:7863070:G:T	50	100	1	0.2033
16:7863078:A:G	50	100	0.99	0.2033
16:7863270:A:T	50	100	1	0.2033
16:7863351:T:C	50	100	0.99	0.4601
16:7863627:T:G	50	100	0.98	0.07916
16:7863842:T:C	50	100	1	0.01543
16:7864137:T:C	50	100	1	0.2035
16:7864264:T:A	50	98	0.99	0.05701
16:7864490:G:A	50	100	0.99	0.2033
16:7864666:T:C	50	100	0.95	0.03595
16:7864768:G:T	50	100	0.99	0.07916
16:7864908:A:G	50	100	0.99	0.494
16:7865053:A:G	50	100	0.99	0.2035
16:7865086:C:T	50	100	0.99	0.2032
16:7865235:T:G	50	100	1	0.01961
16:7865335:G:A	50	98	0.99	0.05683
16:7865420:A:G	50	98	0.99	0.09641
16:7865470:T:C	50	100	0.99	0.09659
16:7865528:G:A	50	100	0.99	0.09641
16:7865675:G:A	50	100	1	0.1467
16:7865778:A:G	50	100	1	0.01997
16:7865906:G:A	50	100	0.99	0.447
16:7865951:G:C	50	100	0.99	0.4012
16:7866214:C:T	50	100	1	0.01543
16:7866255:G:A	50	100	1	0.04866
16:7866426:A:T	50	100	0.99	0.06572
16:7866465:T:C	50	100	1	0.1966
16:7866573:G:C	50	100	0.94	0.02505
16:7866636:G:A	50	98	1	0.06609
16:7866637:T:G	50	98	1	0.06609
16:7866774:C:T	50	100	1	0.1859
16:7866936:A:T	50	100	1	0.06609
16:7867141:G:A	50	100	1	0.07916
16:7867243:C:T	50	98	1	0.1984
16:7867263:A:G	50	100	1	0.06609
16:7867666:C:T	50	100	1	0.06627
16:7867667:G:A	50	100	1	0.4163
16:7867737:G:A	50	100	1	0.4161
16:7867914:G:A	50	100	1	0.06609
16:7867960:A:T	50	100	1	0.4163
16:7868055:A:G	50	100	1	0.01943
16:7868082:A:G	50	100	1	0.05465
16:7868122:C:T	50	100	0.99	0.1959
16:7868401:A:T	50	100	0.99	0.1106
16:7868434:C:G	50	92	0.87	0.1204
16:7868536:A:G	50	100	1	0.06609
16:7868579:T:G	50	100	1	0.06609
16:7868596:A:G	50	98	1	0.06609
16:7868702:C:T	50	100	1	0.01943
16:7868761:G:T	50	100	1	0.07916
16:7868832:G:A	50	100	1	0.1193
16:7869156:C:T	50	100	0.99	0.1805
16:7869217:A:G	50	100	1	0.06609
16:7869291:A:T	50	100	0.97	0.05646
16:7869304:T:G	50	100	0.99	0.4158
16:7869362:T:G	50	100	1	0.06609
16:7869432:A:G	50	100	1	0.01525
16:7869453:C:G	50	100	1	0.06609
16:7869616:C:T	50	100	0.97	0.03486
16:7869707:C:G	50	100	0.98	0.2106
16:7869767:G:A	50	96	0.7	0.03359
16:7869857:C:A	50	100	1	0.05556
16:7870199:T:G	50	100	1	0.06554
16:7870298:A:G	50	98	0.98	0.06009
16:7870381:T:A	49	100	0.67	0.03722
16:7870500:T:C	50	100	1	0.0659
16:7870521:C:T	50	100	1	0.0659
16:7870524:G:A	50	100	0.99	0.1207
16:7870565:T:C	50	100	0.98	0.07952
16:7870588:G:T	50	100	1	0.01852
16:7870732:A:G	50	90	0.88	0.1204
16:7870814:C:T	50	100	1	0.01525
16:7870976:A:T	50	100	1	0.06572
16:7871112:T:G	50	98	0.99	0.112
16:7871200:G:T	50	98	0.99	0.4259
16:7871204:G:A	50	100	1	0.01525
16:7871295:A:G	50	100	0.97	0.07916
16:7871569:C:A	50	100	0.92	0.03159
16:7871680:G:T	50	100	1	0.08007
16:7871762:A:G	50	100	0.97	0.08987
16:7871887:C:T	50	98	0.95	0.02233
16:7872252:G:T	50	98	0.99	0.02015
16:7873131:T:C	50	100	1	0.02741
16:7873421:A:C	50	100	0.99	0.1111
16:7873465:A:G	50	100	1	0.02778
16:7873558:G:A	50	100	0.98	0.2208
16:7874404:A:C	50	100	0.99	0.02033
16:7874449:G:T	50	96	0.69	0.02378
16:7874462:A:G	50	100	0.96	0.07589
16:7874909:A:G	50	100	0.98	0.0748
16:7875149:A:C	50	100	0.98	0.1156
16:7875881:C:G	50	100	0.98	0.07553
16:7876029:T:C	50	100	0.98	0.07553
16:7876263:T:G	50	100	0.98	0.06064
16:7876625:C:A	50	100	0.97	0.07534
16:7877009:T:G	50	100	0.99	0.1362
16:7877269:G:A	50	100	1	0.01271
16:7877339:G:C	50	100	1	0.02778
16:7877787:T:C	50	100	0.99	0.1496
16:7877816:C:G	50	100	0.95	0.07534
16:7877851:G:A	50	100	0.95	0.07534
16:7877888:T:G	50	100	0.99	0.1245
16:7877979:G:T	50	100	1	0.02033
16:7878004:G:A	50	100	0.99	0.01997
16:7878101:C:T	50	98	0.92	0.01725
16:7878128:G:A	50	100	1	0.02814
16:7878144:G:C	50	100	0.98	0.402
16:7878217:G:T	50	100	0.99	0.4316
16:7878222:T:C	50	100	1	0.04049
16:7878229:T:A	50	100	0.98	0.2538
16:7878249:C:T	50	100	1	0.04267
16:7878254:A:G	50	100	1	0.04267
16:7878460:G:T	50	100	0.96	0.01616
16:7878677:T:C	50	100	1	0.01616
16:7878710:G:T	50	100	0.95	0.02052
16:7878748:T:C	50	100	0.96	0.07226
16:7878885:C:G	50	100	0.99	0.1618
16:7878901:G:A	50	100	0.96	0.07226
16:7878925:G:C	50	100	1	0.07099
16:7878926:G:A	50	100	0.99	0.1719
16:7879073:T:C	50	100	0.99	0.4109
16:7879264:T:G	50	100	0.99	0.4345
16:7879274:T:C	50	100	1	0.01307
16:7879386:C:T	50	100	1	0.02033
16:7879438:T:C	50	100	0.98	0.3484
16:7879652:A:C	50	100	0.97	0.07208
16:7879759:G:A	50	100	0.97	0.07226
16:7879826:A:C	50	100	0.97	0.07208
16:7880241:G:A	50	100	0.98	0.08261
16:7880293:T:C	50	100	1	0.02033
16:7880401:T:G	50	100	1	0.02015
16:7880534:G:A	50	100	1	0.02033
16:7880535:C:T	50	100	0.98	0.3658
16:7881123:C:G	50	100	0.99	0.3155
16:7881193:C:T	50	100	0.92	0.02959
16:7881244:G:C	50	100	1	0.07426
16:7881283:C:T	50	98	1	0.2547
16:7881456:C:A	50	100	1	0.02052
16:7881474:C:T	50	100	0.98	0.05773
16:7881514:A:C	50	100	0.95	0.0305
16:7881573:T:A	50	100	0.99	0.07589
16:7881586:A:G	50	98	1	0.1325
16:7881781:A:G	50	100	1	0.07462
16:7881922:C:G	50	100	0.98	0.07153
16:7882000:T:A	50	100	1	0.04248
16:7882045:G:A	50	98	0.98	0.4704
16:7882080:A:G	50	98	0.97	0.07444
16:7882310:C:T	50	100	1	0.04702
16:7882423:C:G	50	98	0.99	0.4644
16:7882576:G:T	50	100	0.98	0.05065
16:7882595:C:G	50	100	0.92	0.01362
16:7882684:T:C	50	100	0.92	0.01253
16:7882724:C:G	50	100	0.98	0.2093
16:7883231:C:A	50	100	0.96	0.07589
16:7883401:A:C	50	100	0.99	0.09241
16:7883476:C:T	50	100	0.97	0.07625
16:7883501:A:G	50	100	1	0.0846
16:7883804:C:T	50	100	1	0.04847
16:7884007:A:C	50	100	1	0.0846
16:7884173:C:T	50	100	1	0.02941
16:7884216:A:G	50	100	0.95	0.05882
16:7884601:C:T	50	100	0.74	0.01089
16:7884609:A:G	50	100	0.99	0.09205
16:7884728:G:A	50	100	1	0.02941
16:7885116:T:C	50	100	0.84	0.03341
16:7885223:C:G	50	100	0.99	0.02433
16:7885363:A:G	50	100	0.94	0.01198
16:7885400:G:A	50	100	1	0.02941
16:7885569:C:G	50	100	0.87	0.03885
16:7885973:T:C	50	100	0.99	0.1868
16:7886006:C:T	50	100	0.99	0.08751
16:7886105:T:A	50	100	1	0.03813
16:7886110:A:G	50	100	0.99	0.08769
16:7886556:G:T	50	100	1	0.01253
16:7886576:G:A	50	100	0.99	0.3925
16:7886962:C:G	50	100	0.99	0.2435
16:7887120:G:A	50	100	1	0.03068
16:7887225:C:T	50	100	0.98	0.2416
16:7887249:A:C	50	100	0.98	0.471
16:7887732:G:C	50	100	1	0.01235
16:7887823:C:T	50	100	0.99	0.1086
16:7888023:T:C	50	100	1	0.1111
16:7888083:T:C	50	100	0.98	0.1089
16:7888596:A:C	50	100	0.99	0.114
16:7888785:G:T	50	100	0.99	0.07607
16:7888865:G:C	50	100	1	0.01235
16:7889018:A:G	50	100	0.98	0.07589
16:7889086:T:G	50	100	0.98	0.09405
16:7889101:A:T	50	100	0.98	0.07607
16:7889148:G:C	50	100	0.98	0.09405
16:7889163:G:A	50	100	0.98	0.07607
16:7889253:T:C	50	100	1	0.2442
16:7889321:T:C	50	100	0.83	0.03032
16:7889540:A:G	50	100	1	0.1875
16:7889593:G:C	50	100	1	0.07607
16:7889639:G:A	50	100	1	0.07607
16:7889668:G:A	50	98	0.92	0.03123
16:7889918:G:A	50	100	1	0.07607
16:7889991:G:A	50	100	1	0.04412
16:7890115:C:G	50	98	0.86	0.01089
16:7890196:A:G	50	100	1	0.1107
16:7890347:A:G	50	100	0.99	0.06826
16:7890523:A:G	50	100	1	0.07607
16:7890599:T:G	50	100	1	0.09041
16:7890872:A:G	50	100	0.94	0.02015
16:7890915:G:A	50	100	0.99	0.08696
16:7891170:C:T	50	100	1	0.02832
16:7891192:T:A	50	100	1	0.02832
16:7891371:G:C	50	100	0.99	0.3851
16:7891430:A:G	50	100	0.99	0.08696
16:7891439:G:A	50	100	1	0.02923
16:7891461:T:C	50	100	0.79	0.01235
16:7891679:C:A	50	100	1	0.05882
16:7891727:C:G	50	100	1	0.05882
16:7891894:A:C	50	100	1	0.01235
16:7891976:C:G	50	100	1	0.3415
16:7892062:T:G	50	100	1	0.08243
16:7892233:A:T	50	100	1	0.06736
16:7892359:A:C	50	100	1	0.02832
16:7892411:T:G	50	100	1	0.03086
16:7892473:G:A	50	100	1	0.02832
16:7892496:C:T	50	100	1	0.341
16:7892825:G:T	50	100	1	0.02796
16:7892843:C:T	50	100	1	0.08097
16:7892882:G:T	50	100	1	0.02923
16:7892983:G:C	50	100	0.99	0.3529
16:7893031:A:C	50	100	0.94	0.04775
16:7893053:A:G	50	100	0.94	0.04775
16:7893074:A:C	50	100	1	0.01162
16:7893136:C:T	50	100	1	0.3382
16:7893248:T:C	50	100	1	0.02814
16:7893284:A:G	50	100	1	0.02923
16:7893301:C:T	50	100	1	0.06772
16:7893362:G:T	50	100	1	0.2024
16:7893369:C:T	50	100	1	0.08097
16:7893388:C:A	50	100	1	0.06863
16:7893440:G:A	50	100	1	0.02814
16:7893478:A:C	50	100	1	0.03286
16:7893550:G:A	50	100	0.99	0.1514
16:7893609:C:G	50	98	1	0.398
16:7893636:T:A	50	100	0.91	0.02614
16:7893663:C:G	50	100	0.99	0.02596
16:7893792:G:C	50	100	1	0.02596
16:7893817:T:C	50	100	1	0.02596
16:7893976:A:G	50	100	0.98	0.07081
16:7893982:C:A	50	100	1	0.07099
16:7894453:G:A	50	100	0.98	0.02633
16:7894468:C:T	49	100	0.99	0.3978
16:7894531:A:G	49	83.7	0.93	0.2571
16:7894557:A:G	41	90.2	0.77	0.04121
16:7894652:C:T	50	100	0.99	0.02578
16:7894706:A:T	50	100	1	0.09749
16:7895144:C:A	49	100	0.98	0.07589
16:7895867:C:T	50	100	1	0.08696
16:7895882:C:G	50	100	0.98	0.07117
16:7895909:T:C	50	100	0.98	0.3604
16:7895999:C:T	50	100	0.97	0.1489
16:7896037:C:G	50	100	0.97	0.1705
16:7896056:T:C	50	100	0.95	0.03286
16:7896085:G:A	50	100	0.97	0.1492
16:7896176:A:T	50	100	0.98	0.1028
16:7896368:G:C	50	100	1	0.08678
16:7896498:G:A	50	100	1	0.08678
16:7896593:T:A	50	100	0.98	0.0728
16:7896664:C:T	50	100	1	0.01253
16:7896978:C:T	50	100	0.99	0.1294
16:7897096:T:G	50	100	0.98	0.1311
16:7897213:G:A	50	100	1	0.06609
16:7897273:A:G	50	100	0.98	0.1452
16:7897462:C:T	50	100	0.98	0.1934
16:7897543:A:G	50	100	0.99	0.06245
16:7897586:C:T	50	100	0.99	0.06245
16:7897652:G:A	50	100	0.98	0.1204
16:7897769:A:G	50	100	0.99	0.06245
16:7897851:T:C	50	100	0.99	0.08751
16:7898183:G:A	48	95.8	0.95	0.1068
16:7898362:T:C	50	100	0.96	0.04884
16:7898505:T:C	50	100	0.99	0.06245
16:7898527:T:A	50	100	1	0.1801
16:7898558:C:A	50	100	1	0.1015
16:7898702:C:T	50	100	1	0.1167
16:7898770:T:C	50	100	1	0.1169
16:7898779:T:A	50	100	0.98	0.2607
16:7898787:G:A	50	100	1	0.01235
16:7899223:T:G	50	100	0.94	0.0305
16:7899599:T:A	50	100	1	0.03831
16:7899691:G:A	50	100	0.99	0.08751
16:7899743:C:A	50	100	0.99	0.3825
16:7899842:C:T	50	100	0.96	0.01816
16:7900088:T:C	50	100	0.96	0.05338
16:7900109:C:G	50	100	0.97	0.01507
16:7900558:G:T	50	98	0.99	0.01652
16:7900606:C:T	50	100	0.94	0.03086
16:7900829:G:A	50	100	0.88	0.01525
16:7901261:T:G	50	100	0.99	0.06264
16:7901316:G:C	50	100	0.99	0.06336
16:7901489:A:G	50	100	1	0.04611
16:7901690:G:A	50	100	0.99	0.03286
16:7901866:A:G	50	98	0.98	0.2171
16:7901894:T:C	50	100	0.99	0.3871
16:7902156:C:A	50	100	0.99	0.01906
16:7902178:G:A	50	100	0.98	0.1198
16:7902192:C:G	50	100	0.98	0.08842
16:7902206:A:G	50	100	0.95	0.0305
16:7902349:G:A	50	100	0.95	0.0305
16:7902537:T:A	50	100	0.99	0.08551
16:7902813:A:G	49	100	0.98	0.3867
16:7902899:C:T	48	100	0.97	0.1162
16:7902961:C:G	48	100	0.96	0.01834
16:7903045:A:G	48	100	0.92	0.06118
16:7903082:G:C	49	100	0.95	0.04067
16:7903101:C:G	50	100	1	0.1169
16:7903180:C:T	50	100	0.98	0.2101
16:7903211:C:G	50	100	0.97	0.1013
16:7903332:C:T	50	100	0.91	0.03504
16:7903406:G:C	50	98	1	0.1204
16:7903511:T:G	50	98	0.99	0.3381
16:7903663:G:C	50	100	0.96	0.06336
16:7903924:A:C	50	96	0.94	0.09241
16:7903925:A:C	46	97.8	0.95	0.01616
16:7903926:C:A	49	89.8	0.96	0.167
16:7903937:C:A	44	95.5	0.76	0.07244
16:7904038:G:T	50	100	0.96	0.1523
16:7904071:G:C	50	100	0.99	0.3386
16:7904106:A:G	50	100	0.96	0.1521
16:7904181:A:G	50	98	0.63	0.01852
16:7904206:T:A	50	98	0.73	0.03286
16:7904383:G:A	50	100	0.99	0.1654
16:7904557:C:T	50	100	1	0.01035
16:7904713:C:T	50	100	0.99	0.08152
16:7904716:G:A	50	100	0.94	0.02687
16:7904740:G:A	50	100	0.79	0.01235
16:7904926:G:A	50	100	0.98	0.2859
16:7904968:G:A	50	100	0.99	0.08043
16:7905015:C:T	50	100	0.98	0.07353
16:7905034:T:C	50	100	0.99	0.177
16:7905118:G:C	50	100	0.99	0.3381
16:7905293:T:C	50	100	0.99	0.02179
16:7905348:G:A	50	100	0.99	0.1734
16:7905371:C:T	50	100	0.97	0.08406
16:7905421:T:C	50	100	0.99	0.3381
16:7905471:C:T	50	100	1	0.03341
16:7905653:C:T	50	100	0.99	0.3381
16:7905680:C:G	50	100	1	0.03341
16:7905765:C:G	50	100	0.99	0.3883
16:7905803:A:T	50	100	0.98	0.07226
16:7905871:C:T	50	100	0.99	0.3381
16:7906019:A:G	50	100	0.98	0.02959
16:7906032:T:G	50	100	0.99	0.3379
16:7906124:T:C	50	100	0.86	0.03431
16:7906186:C:G	50	100	0.99	0.2925
16:7906325:C:G	50	100	1	0.04049
16:7906351:G:A	50	100	0.99	0.1736
16:7906477:G:T	50	100	0.99	0.2925
16:7906538:T:C	50	100	0.99	0.02179
16:7906636:C:T	50	100	0.98	0.0915
16:7906672:G:A	49	100	0.99	0.3381
16:7906776:A:G	50	100	0.99	0.3377
16:7906981:G:A	50	100	0.99	0.3784
16:7907012:G:C	50	100	1	0.3384
16:7907162:T:C	49	100	0.97	0.01779
16:7907316:C:T	50	100	0.98	0.07244
16:7907342:C:T	50	100	0.99	0.3381
16:7907377:T:C	50	100	0.99	0.3381
16:7907398:A:G	50	100	1	0.01071
16:7907478:G:T	50	100	0.99	0.3381
16:7907501:C:T	50	100	0.98	0.07353
16:7907593:G:A	50	100	1	0.03341
16:7907614:A:G	50	100	0.99	0.3381
16:7907919:A:G	50	100	0.99	0.3784
16:7908044:T:C	50	100	0.99	0.1736
16:7908172:T:C	50	100	0.98	0.09168
16:7908184:C:G	50	100	0.99	0.36
16:7908212:G:T	50	100	1	0.01852
16:7908350:C:G	50	100	1	0.3382
16:7908356:C:A	50	100	1	0.01834
16:7908369:A:G	50	100	0.99	0.3785
16:7908594:T:C	50	100	0.99	0.01271
16:7908623:G:C	50	100	0.99	0.3381
16:7908662:C:T	50	100	0.98	0.08279
16:7908704:G:T	50	100	0.99	0.07389
16:7908732:C:T	50	100	0.66	0.0345
16:7908815:A:C	50	100	0.96	0.02741
16:7908885:A:C	50	100	0.94	0.09949
16:7908904:T:C	50	100	0.99	0.282
16:7909026:C:T	50	100	0.99	0.02197
16:7909076:G:A	50	100	0.99	0.0728
16:7909210:G:A	50	100	0.98	0.0915
16:7909539:A:T	50	100	0.94	0.05646
16:7909555:C:A	50	100	1	0.03341
16:7909640:G:A	50	100	0.98	0.4621
16:7909644:G:A	50	100	0.95	0.0158
16:7909796:G:C	50	100	0.99	0.1993
16:7909833:G:A	50	100	0.99	0.3597
16:7909855:G:A	50	100	0.99	0.3593
16:7910068:C:T	50	100	0.98	0.1019
16:7910124:C:T	50	100	0.98	0.08333
16:7910129:C:G	50	100	1	0.04357
16:7910172:C:A	50	100	1	0.03341
16:7910199:C:T	50	100	0.94	0.05447
16:7910203:A:G	50	100	0.98	0.102
16:7910251:C:G	50	98	0.96	0.4884
16:7910323:C:T	50	100	1	0.01035
16:7910545:T:C	50	98	0.82	0.01198
16:7910812:G:C	50	100	0.99	0.3382
16:7910922:C:T	50	100	0.96	0.02142
16:7910975:A:G	50	100	0.96	0.1004
16:7911123:G:A	50	98	0.98	0.3368
16:7911240:C:G	50	92	0.94	0.2402
16:7911360:A:G	50	100	0.9	0.1327
16:7911380:C:T	50	100	0.94	0.07988
16:7911438:C:T	50	100	0.91	0.08805
16:7911784:C:A	50	96	0.94	0.3907
16:7911948:C:G	50	100	0.81	0.01126
16:7912036:T:C	50	100	1	0.01017
16:7912259:A:G	50	96	0.91	0.1538
16:7912505:A:G	50	100	0.94	0.0207
16:7912628:A:T	50	100	0.91	0.04956
16:7912938:T:C	50	100	0.97	0.01144
16:7913302:A:C	50	100	0.97	0.0207
16:7913313:T:C	50	100	0.7	0.01761
16:7913755:C:A	50	100	0.99	0.01289
16:7913876:T:G	50	100	0.98	0.4831
16:7914160:A:G	50	100	0.89	0.0472
16:7914162:A:G	50	100	0.99	0.1107
16:7914164:G:A	50	100	1	0.03177
16:7914286:G:A	50	100	0.95	0.01707
16:7914345:A:G	50	100	0.96	0.1289
16:7914356:G:A	50	100	0.94	0.04956
16:7914383:T:C	50	100	0.98	0.1777
16:7914660:T:C	50	100	0.94	0.01053
16:7914732:T:C	50	100	0.99	0.0207
16:7914816:G:A	50	100	0.98	0.1474
16:7914879:A:G	50	100	0.99	0.0207
16:7915045:T:C	50	100	0.99	0.0207
16:7915150:T:C	50	100	0.92	0.05301
16:7915185:G:A	50	100	0.99	0.2994
16:7915305:G:C	50	100	0.99	0.4564
16:7915607:T:C	50	100	0.99	0.4993
16:7915609:A:G	50	100	0.99	0.4993
16:7915728:C:G	50	98	0.99	0.1776
16:7915776:A:G	50	100	0.99	0.4655
16:7915783:C:T	50	100	0.91	0.04357
16:7915902:T:A	50	100	0.99	0.2415
16:7916141:C:T	50	100	0.92	0.04847
16:7916204:A:C	50	100	1	0.02033
16:7916441:A:C	50	100	0.99	0.1777
16:7916633:C:A	50	100	0.99	0.1761
16:7916867:A:C	50	100	0.99	0.06481
16:7916883:C:T	50	100	0.99	0.05719
16:7916973:T:C	50	100	1	0.1781
16:7917097:C:T	50	98	0.98	0.1302
16:7917108:C:T	50	100	1	0.1799
16:7917592:A:T	50	100	1	0.437
16:7917674:G:A	50	100	0.99	0.1474
16:7917839:A:C	50	100	1	0.0207
16:7917954:A:T	50	100	1	0.4248
16:7918125:C:G	50	100	1	0.1783
16:7918416:A:T	50	100	1	0.0207
16:7918514:C:T	50	100	0.96	0.05156
16:7918909:G:A	50	100	1	0.2446
16:7919084:A:T	49	100	0.99	0.04267
16:7919231:T:C	49	100	1	0.01071
16:7919259:G:A	50	100	1	0.4306
16:7919441:T:C	50	100	1	0.2594
16:7919581:C:T	50	98	0.98	0.134
16:7919935:A:G	40	90	0.86	0.1055
16:7920091:G:A	50	100	1	0.03195
16:7920184:T:G	50	100	1	0.2475
16:7920422:A:G	50	100	1	0.4455
16:7920575:C:T	50	100	1	0.01852
16:7920598:T:C	50	100	1	0.4455
16:7920655:A:T	50	100	1	0.09858
16:7920694:C:T	50	100	1	0.01852
16:7920981:A:C	50	100	0.96	0.05483
16:7920986:A:C	50	100	0.87	0.01053
16:7920993:C:A	50	100	0.97	0.01235
16:7921011:T:C	50	100	1	0.4461
16:7921427:G:C	50	100	0.99	0.189
16:7922110:T:G	50	100	1	0.05737
16:7922480:G:C	50	100	1	0.01089
16:7922549:C:A	50	100	1	0.01852
16:7922816:G:C	50	100	1	0.01053
16:7923099:C:T	50	100	0.94	0.04121
16:7923132:A:C	50	100	1	0.01216
16:7923525:C:T	50	100	1	0.165
16:7923886:T:G	50	100	1	0.01071
16:7923909:C:T	50	100	0.97	0.0492
16:7924142:G:A	50	100	1	0.02015
16:7924176:G:A	50	98	0.85	0.02215
16:7924295:A:G	50	100	1	0.1901
16:7924300:T:C	50	100	1	0.02033
16:7924503:A:C	50	100	0.99	0.3535
16:7924633:A:G	50	100	1	0.1106
16:7925355:A:G	50	98	0.98	0.2017
16:7925404:G:A	50	100	0.87	0.0207
16:7925785:C:A	50	100	0.97	0.04884
16:7925935:T:C	50	96	1	0.2458
16:7926037:A:G	50	100	1	0.03286
16:7926236:T:A	50	100	1	0.03214
16:7926430:G:C	50	100	0.99	0.1792
16:7926443:G:A	50	100	1	0.02033
16:7926926:C:A	50	100	1	0.02033
16:7927006:G:A	50	100	0.99	0.1806
16:7927036:A:G	50	98	0.99	0.4459
16:7927122:A:G	50	100	0.99	0.01344
16:7927372:T:C	50	98	0.99	0.3415
16:7927526:G:T	50	100	1	0.4446
16:7927689:C:T	50	100	0.99	0.03214
16:7927954:C:T	50	100	0.98	0.05156
16:7927973:C:T	50	100	1	0.01979
16:7928308:G:T	50	100	0.94	0.04648
16:7928586:G:T	50	100	0.97	0.03214
16:7928618:G:A	50	100	0.99	0.05192
16:7928957:A:G	50	100	0.96	0.0325
16:7929135:C:T	49	100	0.99	0.4973
16:7929602:A:G	50	100	0.97	0.01053
16:7929667:G:T	50	100	0.97	0.2409
16:7929744:G:A	50	98	0.97	0.1954
16:7929760:C:T	50	100	0.93	0.04557
16:7930120:T:G	50	100	0.92	0.01053
16:7930260:G:C	50	94	0.93	0.183
16:7930290:G:T	50	100	0.95	0.4319
16:7930528:C:T	50	100	0.97	0.05084
16:7930530:G:A	50	100	0.94	0.2378
16:7930767:C:A	50	100	0.98	0.04248
16:7930920:G:A	50	100	0.98	0.04285
16:7931345:C:G	50	100	0.95	0.1046
16:7931817:C:G	50	100	0.88	0.02542
16:7931945:C:T	50	100	0.94	0.2426
16:7931998:A:G	50	100	0.98	0.04321
16:7932061:T:C	50	100	0.98	0.04139
16:7932219:C:G	50	98	0.94	0.06264
16:7932509:A:T	27	92.6	0.76	0.1049
16:7932569:T:C	36	94.4	0.66	0.0236
16:7932592:C:A	30	93.3	0.65	0.01906
16:7932594:T:C	32	90.6	0.75	0.02923
16:7932729:T:G	49	95.9	0.85	0.03341
16:7932756:T:G	31	87.1	0.85	0.3201
16:7932845:G:C	50	100	0.93	0.04648
16:7932920:A:T	50	100	0.93	0.05701
16:7932970:G:A	50	100	0.95	0.05719
16:7932974:T:C	50	100	0.97	0.4517
16:7933041:C:T	50	100	0.97	0.232
16:7933136:A:G	50	98	0.98	0.136
16:7933213:A:G	50	98	0.98	0.158
16:7933372:G:C	50	100	0.97	0.3243
16:7933504:T:C	50	100	0.94	0.02088
16:7933526:A:G	50	100	0.96	0.02288
16:7933628:T:C	50	100	0.98	0.474
16:7934351:G:C	50	100	0.96	0.02269
16:7934395:A:G	50	100	0.99	0.01053
16:7934433:G:A	50	100	0.99	0.2925
16:7934525:A:C	50	100	0.99	0.2235
16:7934615:T:C	50	100	0.98	0.06264
16:7934617:C:G	50	100	0.99	0.0512
16:7934637:C:G	50	100	0.99	0.05683
16:7934984:T:C	50	100	0.99	0.4955
16:7934985:G:A	50	100	1	0.05683
16:7935022:C:A	50	100	1	0.1496
16:7935164:C:T	50	100	0.99	0.2672
16:7935183:G:A	50	100	0.98	0.04448
16:7935223:A:C	50	100	0.99	0.4956
16:7935239:T:C	50	100	0.99	0.4955
16:7935327:T:G	50	100	0.98	0.3164
16:7935441:T:C	50	100	0.99	0.392
16:7935460:C:A	50	100	0.99	0.3922
16:7935516:T:A	50	100	0.99	0.3922
16:7935534:G:C	50	100	0.99	0.3922
16:7935574:C:T	50	100	0.99	0.3922
16:7935665:T:A	50	100	1	0.1498
16:7935784:T:C	50	100	1	0.1474
16:7935873:A:T	50	100	0.98	0.3164
16:7935913:A:T	50	100	0.99	0.2676
16:7936020:T:A	50	100	0.94	0.04557
16:7936084:T:G	50	100	0.99	0.3166
16:7936192:G:C	50	98	0.98	0.06391
16:7936298:C:T	50	100	1	0.05737
16:7936404:A:G	50	100	0.94	0.04593
16:7936443:G:A	50	100	0.99	0.2226
16:7936469:A:G	50	100	0.99	0.3931
16:7936501:G:A	50	100	0.99	0.3155
16:7936642:T:A	50	100	1	0.04466
16:7936724:T:C	50	100	1	0.3929
16:7936807:C:G	50	98	1	0.3927
16:7936837:G:C	50	100	0.96	0.04593
16:7936979:T:C	50	100	0.99	0.05447
16:7937089:A:T	50	100	0.99	0.4877
16:7937378:C:T	50	100	1	0.3558
16:7937467:C:T	50	96	0.94	0.1113
16:7937469:C:T	50	98	0.99	0.4666
16:7937741:T:G	50	98	1	0.2996
16:7937940:T:C	50	100	0.97	0.01053
16:7938034:C:T	50	100	1	0.4181
16:7938046:C:T	49	98	0.99	0.1365
16:7938148:G:A	49	100	1	0.4065
16:7938200:T:C	50	100	1	0.3736
16:7938296:G:T	50	100	1	0.3157
16:7938321:C:T	50	98	0.99	0.1371
16:7938359:A:G	50	100	1	0.04521
16:7938531:G:A	50	98	0.99	0.415
16:7938926:G:A	50	100	0.99	0.01053
16:7939333:C:T	50	98	1	0.1572
16:7939336:A:G	50	100	1	0.4199
16:7939699:G:A	50	100	0.99	0.05465
16:7939717:G:A	50	100	1	0.02088
16:7939718:A:C	50	100	1	0.02088
16:7939724:G:T	50	100	0.95	0.0207
16:7939789:G:A	50	100	0.99	0.4243
16:7939867:T:C	50	100	0.99	0.02106
16:7939958:A:G	50	100	0.99	0.11
16:7940016:G:C	50	100	0.95	0.02052
16:7940066:A:C	50	100	0.99	0.4123
16:7940128:G:T	50	100	0.98	0.1024
16:7940653:G:A	50	100	0.96	0.1088
16:7940745:A:G	50	100	0.99	0.4072
16:7940899:C:T	50	100	1	0.01053
16:7941090:C:T	50	100	0.98	0.04593
16:7941168:A:G	50	100	1	0.268
16:7941290:G:C	50	100	1	0.02088
16:7941294:G:C	50	98	1	0.05719
16:7941433:G:A	50	100	1	0.108
16:7941724:C:A	50	100	1	0.1496
16:7941725:G:T	50	100	0.99	0.1783
16:7941776:A:G	50	100	1	0.1091
16:7941781:G:A	50	100	1	0.1117
16:7941832:A:G	50	100	1	0.1118
16:7941863:C:T	50	100	1	0.1118
16:7941966:G:A	50	100	0.99	0.1126
16:7941969:G:A	50	100	1	0.1098
16:7942030:A:T	50	100	1	0.1705
16:7942045:A:G	50	100	1	0.2692
16:7942303:A:G	50	98	0.93	0.09441
16:7942372:T:C	50	100	1	0.02088
16:7942380:A:G	50	100	0.99	0.3473
16:7942386:G:A	50	100	0.99	0.3473
16:7942548:G:A	50	100	0.99	0.3473
16:7942714:G:T	50	100	0.98	0.189
16:7942988:G:A	50	100	0.98	0.05428
16:7943347:A:G	50	100	1	0.1
16:7943419:T:C	50	100	0.87	0.01344
16:7943512:G:T	50	100	0.99	0.1008
16:7943542:G:A	50	98	0.67	0.02869
16:7943730:G:A	50	100	0.98	0.05428
16:7943852:T:C	50	100	0.99	0.2251
16:7943854:G:C	50	100	0.99	0.2249
16:7943997:A:C	50	100	1	0.02088
16:7944240:T:C	50	100	0.98	0.01071
16:7944419:G:C	50	100	0.92	0.02088
16:7944965:A:C	50	100	1	0.1069
16:7945108:G:C	50	100	0.99	0.05428
16:7945281:G:C	50	96	0.98	0.2302
16:7945468:T:C	50	100	1	0.02088
16:7945521:A:G	50	100	1	0.05428
16:7945597:C:A	50	100	1	0.1031
16:7945734:T:G	50	100	1	0.1031
16:7945765:T:A	50	100	1	0.05447
16:7945861:T:G	50	100	1	0.1035
16:7945880:T:A	50	100	1	0.01216
16:7946153:C:G	50	100	0.99	0.1592
16:7946208:A:T	50	100	1	0.06736
16:7946408:T:A	50	100	1	0.3713
16:7946410:G:C	50	100	1	0.3504
16:7946485:A:G	50	100	1	0.02088
16:7946590:C:T	49	93.9	0.98	0.05392
16:7946965:A:G	50	100	1	0.3715
16:7947277:T:A	50	100	1	0.01071
16:7947422:C:G	50	100	1	0.1569
16:7947487:A:G	50	98	1	0.1574
16:7947500:A:G	50	100	1	0.01053
16:7947544:C:A	49	100	1	0.1028
16:7947564:G:A	50	100	1	0.01307
16:7947779:C:A	50	100	1	0.04811
16:7947794:G:A	50	100	1	0.01071
16:7947946:G:A	50	100	1	0.0207
16:7947961:A:G	50	100	1	0.3686
16:7948077:T:A	50	100	1	0.01216
16:7948470:T:G	50	100	1	0.04884
16:7948478:G:A	50	100	1	0.04884
16:7948729:A:C	50	100	1	0.04884
16:7949126:T:A	50	100	1	0.232
16:7949163:G:A	50	100	1	0.07516
16:7949259:C:T	50	100	0.96	0.0216
16:7949364:T:C	50	100	1	0.01071
16:7949488:A:T	50	100	0.97	0.01307
16:7949654:C:T	50	100	1	0.01235
16:7950124:C:T	50	100	1	0.01235
16:7950178:A:C	50	100	0.99	0.1057
16:7950208:G:C	50	100	0.99	0.3693
16:7950372:T:G	50	100	0.96	0.05882
16:7950378:A:T	50	100	1	0.1002
16:7950398:T:G	50	100	1	0.06191
16:7950555:C:A	50	100	1	0.01071
16:7950807:C:T	50	100	0.98	0.1024
16:7951480:G:C	50	100	0.98	0.2571
16:7951776:A:T	50	100	0.98	0.4648
16:7951791:G:A	50	100	0.96	0.02179
16:7951847:C:G	50	100	1	0.05447
16:7951852:T:A	50	100	1	0.01071
16:7952002:G:A	50	100	0.99	0.1026
16:7952046:C:T	50	100	1	0.01561
16:7952111:G:A	50	98	0.99	0.3195
16:7952170:G:A	50	100	0.99	0.1734
16:7952608:A:G	50	100	1	0.05392
16:7952672:A:G	50	100	0.99	0.1029
16:7952695:T:G	50	100	0.99	0.1928
16:7952697:T:G	50	100	1	0.1091
16:7952717:A:T	50	100	1	0.3609
16:7953044:G:A	50	100	0.99	0.01344
16:7953201:G:C	50	100	0.81	0.01943
16:7953207:C:T	50	100	1	0.1109
16:7953421:A:G	50	100	0.99	0.1048
16:7953507:T:C	50	100	1	0.1026
16:7953771:C:G	50	100	0.97	0.0216
16:7953866:A:G	50	100	0.96	0.01307
16:7953987:G:A	50	100	1	0.01071
16:7954005:T:C	50	100	1	0.3658
16:7954038:A:T	50	100	1	0.06264
16:7954135:G:A	50	100	1	0.04866
16:7954382:G:C	50	100	1	0.01071
16:7954506:C:A	50	100	1	0.3575
16:7954580:G:A	48	97.9	1	0.3573
16:7954605:C:T	47	87.2	0.73	0.0443
16:7954616:G:A	45	77.8	0.82	0.1042
16:7954617:T:C	46	100	1	0.06245
16:7954624:A:G	43	88.4	0.85	0.08333
16:7954630:G:A	43	83.7	0.87	0.08951
16:7954644:T:A	41	87.8	0.9	0.1605
16:7954647:T:A	43	97.7	0.63	0.01725
16:7954933:G:A	50	100	1	0.1652
16:7954969:A:G	50	98	1	0.06336
16:7954980:C:T	50	100	1	0.1026
16:7955313:G:A	50	100	0.92	0.02179
16:7955601:T:A	50	100	1	0.01561
16:7955651:G:A	50	100	1	0.2471
16:7955660:G:A	50	100	1	0.01071
16:7955676:G:T	50	100	0.98	0.0216
16:7956000:C:T	50	100	1	0.1029
16:7956034:G:A	50	100	1	0.06227
16:7956077:G:A	50	100	1	0.4657
16:7956146:G:C	50	100	1	0.1029
16:7956245:C:A	50	98	1	0.04866
16:7956246:C:A	50	98	1	0.1654
16:7956586:A:G	50	100	0.99	0.1048
16:7956623:G:C	50	100	0.99	0.09695
16:7956660:G:A	50	98	1	0.06227
16:7956825:T:G	50	100	0.99	0.1019
16:7956955:G:T	49	100	1	0.04539
16:7956995:T:C	49	100	1	0.01834
16:7957095:C:G	50	100	1	0.2079
16:7957458:C:T	50	100	0.99	0.04739
16:7957721:G:C	50	100	1	0.3673
16:7957740:T:G	50	100	0.99	0.06227
16:7958094:T:C	50	100	1	0.3673
16:7958304:G:A	50	100	1	0.2605
16:7958544:C:G	50	100	0.95	0.1062
16:7958584:T:G	50	100	0.99	0.1038
16:7958588:C:T	50	100	1	0.04593
16:7958739:C:T	50	100	0.96	0.01307
16:7958794:C:T	50	100	0.99	0.06227
16:7958924:A:T	50	100	0.98	0.05773
16:7958957:T:G	50	100	0.99	0.3669
16:7958965:T:C	50	100	0.99	0.3667
16:7959012:A:T	50	100	0.99	0.2603
16:7959045:C:T	50	100	0.99	0.106
16:7959110:G:A	50	100	0.99	0.2603
16:7959352:C:T	50	100	0.99	0.3669
16:7959404:T:G	50	100	0.99	0.1035
16:7959437:A:G	50	100	1	0.04648
16:7959568:T:C	50	100	0.99	0.3669
16:7959576:T:C	50	100	0.99	0.3655
16:7959626:C:A	50	100	0.99	0.3669
16:7959819:C:T	50	100	0.99	0.3673
16:7959850:C:G	50	100	0.99	0.2115
16:7959870:T:A	50	100	0.99	0.3675
16:7959886:T:G	50	100	0.99	0.3675
16:7959894:C:T	50	100	1	0.09513
16:7959934:A:G	50	100	1	0.09513
16:7959996:A:G	50	100	0.99	0.3675
16:7960111:C:G	50	100	0.99	0.3675
16:7960146:T:A	50	100	0.99	0.3673
16:7960232:T:C	50	100	0.99	0.3675
16:7960247:T:C	50	100	1	0.01071
16:7960488:G:T	50	100	0.99	0.3673
16:7960581:T:C	50	100	0.99	0.3676
16:7960613:T:C	50	100	0.99	0.3675
16:7960614:G:A	50	100	0.99	0.2716
16:7960619:A:G	50	100	0.99	0.3675
16:7960632:A:G	50	100	0.99	0.3675
16:7960634:T:G	50	100	0.99	0.3675
16:7960680:G:A	50	100	1	0.09532
16:7960720:C:A	50	100	1	0.01071
16:7960721:C:G	50	100	1	0.09532
16:7960931:T:C	50	100	0.99	0.2716
16:7961045:A:C	50	100	0.99	0.2119
16:7961058:A:G	50	100	0.99	0.2716
16:7961154:T:C	50	100	0.99	0.2712
16:7961159:G:A	50	100	0.98	0.06227
16:7961213:A:G	50	100	0.99	0.2716
16:7961257:G:A	50	100	0.99	0.2716
16:7961282:T:A	50	98	0.96	0.09622
16:7961346:A:G	50	100	0.99	0.2718
16:7961365:T:G	50	100	1	0.2718
16:7961376:G:C	50	100	1	0.2716
16:7961506:A:G	50	100	1	0.3673
16:7961532:C:A	50	100	1	0.08007
16:7961638:C:T	50	100	1	0.08043
16:7961643:T:C	50	100	1	0.01561
16:7961720:G:C	50	100	1	0.2707
16:7961844:T:C	50	100	0.99	0.102
16:7961920:C:G	50	100	0.99	0.102
16:7961949:G:A	50	100	1	0.09659
16:7962046:T:C	50	100	1	0.3675
16:7962093:C:T	50	100	1	0.1883
16:7962457:C:A	50	100	1	0.3675
16:7962490:A:T	50	100	1	0.08043
16:7962614:A:G	49	100	0.96	0.01289
16:7962623:G:A	50	98	0.99	0.02469
16:7962677:T:C	50	100	1	0.3675
16:7962681:C:A	50	100	1	0.01071
16:7962723:G:A	50	100	1	0.02451
16:7962760:C:A	50	100	1	0.09659
16:7962785:G:A	50	100	1	0.3675
16:7962803:T:C	50	100	1	0.3675
16:7963107:A:G	50	100	1	0.3675
16:7963110:A:G	50	100	1	0.02451
16:7963483:C:G	50	100	1	0.3675
16:7963517:C:T	50	100	1	0.3675
16:7963534:A:G	50	100	1	0.06245
16:7963576:G:A	50	100	1	0.3675
16:7963588:A:T	50	100	1	0.3675
16:7963633:G:C	50	100	1	0.06245
16:7963738:C:T	50	100	1	0.3647
16:7963740:C:A	50	100	1	0.08025
16:7963782:G:T	50	100	0.99	0.09314
16:7963794:A:G	50	100	1	0.2714
16:7963820:C:A	50	100	1	0.09804
16:7964078:T:C	50	100	1	0.02487
16:7964083:C:G	50	100	1	0.04521
16:7964114:C:A	50	100	1	0.1645
16:7964238:G:C	50	100	1	0.01071
16:7964269:T:C	50	100	0.99	0.09296
16:7964355:C:T	50	100	0.87	0.01289
16:7964356:G:A	50	100	0.99	0.1115
16:7964415:A:G	50	100	1	0.06245
16:7964496:A:G	50	100	0.99	0.09314
16:7964683:T:C	50	100	1	0.3195
16:7964748:A:G	50	100	1	0.1685
16:7964960:T:C	50	100	1	0.3689
16:7964982:C:T	50	100	0.99	0.09296
16:7965015:G:C	50	100	0.99	0.09296
16:7965051:G:A	50	100	0.99	0.09296
16:7965061:G:A	50	98	1	0.06318
16:7965068:A:G	50	100	1	0.356
16:7965083:T:C	50	100	0.95	0.09804
16:7965405:A:G	50	100	1	0.1685
16:7965479:A:G	50	100	1	0.3689
16:7965542:G:T	50	100	0.99	0.3698
16:7965604:G:A	50	100	1	0.01071
16:7965625:G:A	50	100	1	0.2749
16:7965970:C:T	50	100	0.99	0.01289
16:7965998:G:A	50	100	1	0.1058
16:7966049:C:T	50	98	0.98	0.2286
16:7966161:T:C	50	100	1	0.09423
16:7966183:G:C	50	100	1	0.2505
16:7966187:G:C	50	100	1	0.0797
16:7966239:G:A	50	100	1	0.09423
16:7966261:G:A	50	100	1	0.0138
16:7966390:G:C	50	100	1	0.2747
16:7966489:G:C	50	100	1	0.08043
16:7966490:T:C	50	100	1	0.3693
16:7966504:G:C	50	100	1	0.04557
16:7966540:C:T	50	100	1	0.0138
16:7966568:C:G	50	100	1	0.04557
16:7966706:T:C	50	98	1	0.4098
16:7966727:C:T	50	100	1	0.0138
16:7966843:G:A	50	100	1	0.09459
16:7966845:G:C	50	100	1	0.09441
16:7966867:C:T	50	100	1	0.09459
16:7967110:C:T	50	100	1	0.2745
16:7967111:A:G	50	100	1	0.2745
16:7967419:C:T	50	100	1	0.3693
16:7967611:C:G	50	98	0.98	0.1068
16:7967683:A:G	50	100	1	0.2751
16:7967729:T:G	50	98	1	0.01089
16:7967732:T:G	50	100	1	0.15310000000000001
16:7967748:C:T	50	100	1	0.0138
16:7967782:C:T	50	100	1	0.3695
16:7967907:G:A	50	100	1	0.09368
16:7967949:C:T	50	100	1	0.06209
16:7968108:G:A	50	100	1	0.0138
16:7968550:C:A	50	100	1	0.04593
16:7968650:T:C	50	100	1	0.3693
16:7968709:C:T	50	100	0.97	0.0236
16:7968907:G:A	50	100	1	0.2498
16:7968947:G:C	49	100	1	0.3691
16:7968973:T:A	49	100	1	0.08061
16:7968975:A:C	50	100	1	0.0443
16:7969003:G:T	49	100	1	0.09459
16:7969080:G:A	50	100	1	0.274
16:7969497:T:C	50	100	1	0.04012
16:7969572:G:A	50	100	1	0.09477
16:7969594:C:A	50	100	1	0.0138
16:7969609:T:G	50	100	0.99	0.1527
16:7969764:T:A	50	100	1	0.09405
16:7969915:C:T	50	100	1	0.04012
16:7969966:C:T	50	100	1	0.09477
16:7970084:G:A	50	100	0.98	0.01162
16:7970140:T:C	50	100	1	0.04593
16:7970277:C:T	50	100	1	0.04593
16:7970281:C:G	50	100	1	0.09477
16:7970692:C:G	50	100	1	0.0138
16:7970985:G:T	50	100	1	0.01398
16:7971160:A:G	50	100	0.92	0.01325
16:7971192:G:C	50	100	1	0.1191
16:7971254:A:G	50	100	1	0.04466
16:7971442:C:A	50	100	1	0.06173
16:7971503:C:T	50	100	1	0.0138
16:7971545:G:A	50	100	1	0.0138
16:7971942:C:G	50	100	0.98	0.1521
16:7972014:G:A	50	100	1	0.04012
16:7972174:G:A	50	100	1	0.09477
16:7972410:C:T	50	100	0.99	0.04012
16:7972543:G:C	50	100	0.99	0.09259
16:7972646:G:A	50	100	0.96	0.06009
16:7973220:A:G	50	100	1	0.03976
16:7973243:C:T	50	100	0.99	0.1393
16:7973364:A:G	50	100	0.99	0.1393
16:7973377:C:T	50	100	0.99	0.1393
16:7973383:G:A	50	98	0.97	0.05737
16:7973509:C:T	50	100	1	0.1347
16:7973512:C:T	50	100	0.98	0.1995
16:7973596:G:A	50	100	0.98	0.01616
16:7973630:C:T	50	100	1	0.01071
16:7973667:T:G	50	100	0.95	0.04448
16:7973759:T:G	50	100	1	0.06227
16:7973766:C:T	50	100	0.98	0.01071
16:7974017:C:T	50	100	1	0.01053
16:7974018:G:C	50	100	0.98	0.01289
16:7974100:T:C	50	100	1	0.03976
16:7974182:G:A	50	100	0.99	0.325
16:7974274:G:A	50	100	1	0.01053
16:7974284:T:C	50	100	1	0.1347
16:7974624:G:C	50	100	1	0.1345
16:7974733:T:C	50	100	1	0.1345
16:7974779:G:T	50	100	1	0.1345
16:7974896:G:A	50	100	1	0.01053
16:7974902:T:C	50	100	1	0.1345
16:7974931:A:G	50	100	0.99	0.4602
16:7975000:A:G	50	100	0.97	0.01616
16:7975090:C:T	50	100	1	0.02324
16:7975253:C:T	50	100	0.9	0.01779
16:7975697:G:C	50	100	1	0.02269
16:7975798:T:C	50	100	0.99	0.0532
16:7975861:T:C	50	100	0.99	0.1038
16:7975937:G:C	50	100	0.96	0.05247
16:7975946:G:A	50	100	0.95	0.03595
16:7975990:A:G	50	100	0.98	0.09949
16:7976264:G:A	50	100	0.98	0.01071
16:7976289:C:T	50	98	0.98	0.4452
16:7976342:A:C	50	100	1	0.05864
16:7976752:G:T	50	100	0.94	0.04357
16:7977131:T:A	50	100	0.99	0.02741
16:7977239:G:C	50	98	0.98	0.3375
16:7977296:C:T	50	100	1	0.05011
16:7977341:C:T	50	100	1	0.05011
16:7977389:T:G	50	100	0.96	0.1462
16:7977505:T:C	50	100	0.96	0.146
16:7977611:A:G	50	100	0.99	0.02741
16:7977615:C:T	50	98	0.97	0.3954
16:7977829:C:A	50	100	0.98	0.02741
16:7978171:T:C	50	100	0.98	0.1752
16:7978313:C:A	50	98	1	0.04593
16:7978371:C:A	50	100	0.94	0.05556
16:7978521:G:A	50	98	0.85	0.08769
16:7978545:G:C	50	98	0.98	0.366
16:7978612:G:A	50	100	0.97	0.1458
16:7978909:A:G	50	100	1	0.03976
16:7979123:A:G	50	98	1	0.04593
16:7979690:G:C	50	100	0.97	0.01144
16:7979828:C:T	50	100	0.96	0.01235
16:7980398:T:C	50	100	0.98	0.01943
16:7980425:T:C	50	100	0.99	0.04212
16:7980600:G:A	50	100	0.96	0.01852
16:7980650:C:G	50	100	0.98	0.05483
16:7980662:A:G	50	100	0.99	0.0443
16:7980757:A:G	50	96	0.9	0.3745
16:7980760:G:A	50	92	0.91	0.3497
16:7980811:G:T	50	98	0.94	0.1225
16:7980861:G:A	50	98	0.96	0.04539
16:7981281:C:G	50	96	0.9	0.1077
16:7981407:G:A	50	100	0.86	0.01452
16:7981635:A:G	50	100	0.98	0.04303
16:7982085:T:C	50	100	0.97	0.02869
16:7983108:G:A	50	100	0.95	0.02233
16:7983126:C:A	50	98	0.95	0.4877
16:7983481:A:C	50	96	0.96	0.283
16:7983770:C:A	50	98	0.97	0.2899
16:7984233:A:G	50	100	1	0.04575
16:7984654:T:C	50	100	1	0.04503
16:7984795:T:A	50	100	0.91	0.02633
16:7985161:A:G	50	100	0.95	0.0325
16:7985720:T:C	50	100	0.83	0.063
16:7985773:T:G	50	98	0.96	0.2849
16:7986370:G:A	50	100	0.92	0.03177
16:7986389:C:G	50	100	0.98	0.1191
16:7986495:A:G	50	100	0.98	0.06845
16:7986736:A:C	50	100	0.95	0.01979
16:7986843:G:A	50	100	1	0.01162
16:7987101:T:G	50	100	1	0.0443
16:7987336:G:A	50	100	1	0.01162
16:7987737:G:A	50	100	0.99	0.01761
16:7987893:T:C	50	98	0.97	0.3181
16:7987928:C:T	50	100	0.97	0.1064
16:7987929:A:G	50	98	0.97	0.3168
16:7988010:G:A	50	100	0.93	0.03177
16:7988313:G:A	50	98	0.97	0.4523
16:7988854:G:A	50	98	0.97	0.293
16:7989056:G:A	50	100	0.99	0.1345
16:7989089:T:A	50	100	0.98	0.1035
16:7989249:T:C	50	100	0.96	0.1035
16:7989284:G:A	50	100	0.98	0.1038
16:7989458:G:A	50	100	1	0.0443
16:7989867:T:C	50	100	1	0.01525
16:7989968:G:T	50	100	1	0.01489
16:7990102:T:G	50	100	0.72	0.02052
16:7990143:G:A	50	100	0.99	0.1278
16:7990193:T:C	50	100	0.8	0.07353
16:7990292:A:G	50	100	0.99	0.01543
16:7990299:C:T	50	100	0.99	0.242
16:7990319:T:G	50	100	0.99	0.2269
16:7990372:A:G	50	100	0.99	0.04938
16:7990561:C:T	50	100	0.99	0.2271
16:7990690:C:T	50	100	0.99	0.1572
16:7990711:T:C	50	100	0.99	0.2872
16:7990880:G:A	50	100	0.99	0.256
16:7990890:C:T	50	100	0.99	0.128
16:7991031:G:C	49	98	0.99	0.2556
16:7991214:G:T	50	98	0.97	0.2972
16:7991269:A:G	50	98	0.98	0.2705
16:7991285:C:T	50	98	0.98	0.2553
16:7991456:A:T	50	98	0.94	0.01997
16:7991534:A:G	50	100	1	0.01126
16:7991781:A:G	50	100	0.98	0.05773
16:7991925:G:T	50	98	0.98	0.2545
16:7992022:T:C	50	96	0.98	0.2698
16:7992067:A:G	50	98	0.98	0.2849
16:7992116:A:G	50	100	0.94	0.04394
16:7992124:C:T	50	98	0.98	0.2696
16:7992197:T:C	50	98	0.98	0.2694
16:7992284:C:G	50	100	1	0.01525
16:7992363:C:A	50	98	0.98	0.2696
16:7992424:G:C	50	100	1	0.01525
16:7992469:A:T	50	100	0.96	0.0118
16:7992715:A:G	50	94	0.97	0.3698
16:7992730:C:G	50	96	0.95	0.1273
16:7992780:T:C	50	94	0.98	0.3586
16:7992794:A:G	50	94	0.99	0.2919
16:7992813:T:G	50	94	0.98	0.3584
16:7992838:G:A	50	94	0.97	0.4766
16:7992872:A:C	50	92	0.98	0.3582
16:7992905:G:A	50	94	0.98	0.2932
16:7993085:C:T	50	100	1	0.01525
16:7993271:G:C	50	100	0.92	0.02614
16:7993459:C:T	50	94	0.96	0.376
16:7993537:A:T	50	100	1	0.01089
16:7993538:T:C	50	80	0.98	0.3542
16:7993583:C:T	50	94	0.98	0.3462
16:7993610:C:G	50	94	0.97	0.2914
16:7993612:G:A	50	100	0.91	0.02614
16:7993627:C:G	50	92	0.97	0.3462
16:7993696:T:G	50	88	0.97	0.345
16:7993731:G:T	50	94	0.97	0.2912
16:7993841:G:A	50	100	0.94	0.0138
16:7993896:C:T	50	94	0.97	0.3453
16:7994071:G:A	50	96	0.87	0.4797
16:7994217:G:C	50	88	0.92	0.3962
16:7994398:A:G	50	90	0.8	0.1267
16:7994423:T:C	50	100	0.92	0.0423
16:7994446:T:A	50	96	0.9	0.106
16:7994646:A:G	50	100	0.88	0.0423
16:7994721:G:A	49	93.9	0.81	0.07807
16:7994949:G:T	50	92	0.87	0.1164
16:7994971:C:T	50	90	0.85	0.4069
16:7995002:A:G	50	100	0.82	0.03068
16:7995309:T:C	50	88	0.89	0.405
16:7995397:T:C	50	88	0.89	0.3629
16:7995613:A:T	50	100	0.78	0.02596
16:7995691:A:T	50	98	0.9	0.1225
16:7995878:C:T	50	96	0.93	0.03413
16:7995884:C:G	50	98	0.89	0.1225
16:7996137:G:A	50	90	0.88	0.4143
16:7996160:A:T	50	90	0.88	0.4138
16:7996176:T:C	50	96	0.93	0.03413
16:7996552:G:A	50	98	0.82	0.01289
16:7996974:C:T	50	100	0.7	0.01035
16:7997079:C:T	50	88	0.86	0.4134
16:7997287:T:A	50	92	0.79	0.1142
16:7997313:A:G	50	100	0.88	0.01053
16:7997450:C:T	50	94	0.8	0.1547
16:7997608:A:G	50	88	0.76	0.08932
16:7997639:G:A	50	96	0.71	0.04593
16:7997759:C:T	50	86	0.79	0.122
16:7998082:G:T	50	86	0.67	0.437
16:7998140:T:C	50	96	0.79	0.07643
16:7998403:A:C	50	96	0.78	0.07262
16:7998428:T:C	50	92	0.62	0.1569
16:7998515:A:T	50	96	0.78	0.07444
16:7998842:G:T	50	98	0.63	0.02578
16:7999115:C:G	50	100	0.62	0.01053
16:7999120:A:G	50	100	0.62	0.01053
16:7999146:T:C	50	96	0.81	0.2204
16:7999309:T:C	50	100	0.77	0.01779
16:7999375:A:G	50	88	0.63	0.2649
16:7999949:G:A	50	98	0.77	0.09713
16:7999996:C:T	50	96	0.86	0.03214
16:8000093:G:C	50	92	0.85	0.4143
16:8000156:T:C	50	92	0.85	0.4147
16:8000227:T:A	50	92	0.86	0.4156
16:8000330:T:C	50	96	0.86	0.2582
16:8000406:C:T	50	96	0.86	0.1338
16:8000408:G:A	50	94	0.83	0.3874
16:8000429:T:A	50	96	0.88	0.05428
16:8000861:T:C	50	100	0.86	0.05755
16:8001011:T:C	50	92	0.86	0.3308
16:8001535:G:T	50	98	0.89	0.234
16:8002005:C:T	50	100	0.88	0.1293
16:8002150:T:A	50	94	0.9	0.392
16:8002209:C:T	50	94	0.9	0.3918
16:8002211:G:A	50	94	0.9	0.3945
16:8002352:A:G	50	90	0.91	0.1496
16:8002390:G:C	50	92	0.91	0.1496
16:8002493:T:C	50	94	0.9	0.3942
16:8002508:G:A	50	96	0.88	0.3974
16:8002719:C:A	50	94	0.87	0.2106
16:8002786:A:C	50	92	0.9	0.1371
16:8002842:T:C	50	98	0.86	0.1296
16:8002980:T:C	50	100	0.89	0.1935
16:8003055:T:C	50	92	0.89	0.1403
16:8003375:T:G	50	94	0.86	0.4237
16:8003452:G:C	50	98	0.84	0.1285
16:8003530:A:G	50	96	0.82	0.0216
16:8003864:C:A	50	92	0.78	0.181
16:8004028:G:A	50	84	0.79	0.3568
16:8004699:T:G	50	100	0.97	0.01797
16:8004738:G:C	50	100	0.84	0.06935
16:8005242:G:A	50	100	0.87	0.01307
16:8005663:C:A	50	100	1	0.01434
16:8005736:C:T	50	100	0.98	0.2447
16:8005833:C:A	50	98	0.95	0.2558
16:8006064:C:T	50	100	1	0.01979
16:8006305:G:C	50	100	0.98	0.03123
16:8006350:G:C	50	100	0.95	0.03232
16:8006390:C:T	50	100	0.97	0.2687
16:8006603:C:G	50	98	0.99	0.2954
16:8006607:C:G	50	100	0.93	0.03958
16:8006710:G:C	50	100	0.98	0.05737
16:8006825:C:T	50	100	0.98	0.3137
16:8007266:T:G	50	100	0.99	0.1391
16:8007574:G:A	50	100	0.95	0.01761
16:8007592:G:T	50	100	0.98	0.2889
16:8007726:G:T	50	100	0.98	0.1082
16:8007958:G:T	50	100	0.99	0.1082
16:8007997:G:A	50	100	0.81	0.01634
16:8008238:A:T	50	98	0.98	0.3292
16:8008411:G:C	49	100	0.99	0.1082
16:8008454:G:T	50	100	0.98	0.102
16:8008834:A:G	50	100	0.98	0.2756
16:8008840:T:C	50	92	0.99	0.3301
16:8009158:G:A	50	100	1	0.10780000000000001
16:8009334:C:T	49	95.9	1	0.4118
16:8009367:C:T	50	100	1	0.3036
16:8010256:A:C	50	100	1	0.01362
16:8010439:T:G	50	96	1	0.3756
16:8010618:G:C	50	100	1	0.3771
16:8010747:G:T	50	100	1	0.3758
16:8010749:A:G	50	100	0.89	0.01144
16:8010909:T:C	50	100	0.99	0.1218
16:8011044:C:T	50	100	1	0.1175
16:8011050:G:A	50	100	1	0.1218
16:8011094:C:A	50	100	1	0.3252
16:8011156:T:G	50	100	0.98	0.04067
16:8011200:G:A	50	100	1	0.1218
16:8011242:C:G	50	100	1	0.01289
16:8011280:G:A	50	100	1	0.1218
16:8011361:T:C	50	100	0.99	0.2585
16:8011479:G:A	49	100	0.98	0.01688
16:8011483:C:T	50	100	1	0.1218
16:8011568:C:T	50	100	1	0.01362
16:8011669:C:T	50	100	0.73	0.0138
16:8011902:C:T	50	98	1	0.2318
16:8012271:A:G	50	100	1	0.1077
16:8012299:T:G	50	100	1	0.3275
16:8012352:A:C	50	100	0.99	0.03105
16:8012501:T:C	50	100	0.99	0.03105
16:8012667:C:T	50	100	1	0.3762
16:8012992:T:C	50	100	1	0.3764
16:8012999:C:T	50	100	1	0.1077
16:8013156:C:T	50	100	1	0.2967
16:8013240:G:A	50	100	1	0.2538
16:8013436:A:G	50	100	0.99	0.2716
16:8013461:T:A	50	98	0.99	0.3244
16:8013496:G:A	50	100	1	0.10780000000000001
16:8013655:C:G	50	100	1	0.3784
16:8013798:C:T	50	100	1	0.3253
16:8013890:G:T	50	98	1	0.1095
16:8014039:A:G	50	100	1	0.3252
16:8014156:A:G	50	100	1	0.3268
16:8014205:G:A	50	100	1	0.10780000000000001
16:8014255:T:G	50	100	1	0.01289
16:8014301:G:A	50	100	1	0.2324
16:8014435:G:A	50	100	1	0.3252
16:8014498:C:T	50	100	1	0.3769
16:8014769:T:A	50	100	0.99	0.03105
16:8014867:G:C	50	100	0.95	0.03413
16:8015008:G:A	50	100	0.99	0.2716
16:8015130:C:T	50	100	1	0.10780000000000001
16:8015166:G:C	50	100	1	0.2958
16:8015210:T:C	50	100	1	0.2544
16:8015239:A:G	50	100	1	0.3268
16:8015380:A:C	50	100	0.99	0.3909
16:8015485:G:T	50	100	0.99	0.01289
16:8015791:A:G	50	100	1	0.327
16:8015873:A:G	50	100	1	0.1077
16:8016024:C:T	50	100	0.99	0.3139
16:8016075:C:T	50	100	1	0.3771
16:8016100:A:G	50	100	1	0.3771
16:8016109:G:C	50	100	0.97	0.1068
16:8016153:C:G	50	100	1	0.3088
16:8016523:C:G	50	100	1	0.3764
16:8016799:G:A	47	100	0.88	0.01344
16:8016960:G:A	50	96	0.93	0.3749
16:8017073:G:A	49	100	1	0.3068
16:8017270:C:T	50	100	1	0.1077
16:8017464:C:T	50	100	1	0.3186
16:8017465:A:G	50	100	1	0.1091
16:8017536:C:G	50	100	1	0.3099
16:8017574:G:A	50	100	1	0.1091
16:8017580:C:T	50	100	1	0.427
16:8017596:C:T	50	100	1	0.4234
16:8017605:T:C	50	100	1	0.4261
16:8017693:G:A	50	100	1	0.01289
16:8017929:C:G	50	100	1	0.3005
16:8018028:C:T	50	100	1	0.2689
16:8018608:G:A	50	100	1	0.3137
16:8018664:A:G	49	100	1	0.2665
16:8018931:G:A	50	100	1	0.2326
16:8019045:A:T	50	100	1	0.3794
16:8019224:A:G	50	100	1	0.3796
16:8019317:T:C	50	100	0.98	0.02052
16:8019569:G:A	50	100	1	0.3794
16:8019594:A:G	50	100	1	0.3794
16:8019603:G:A	49	100	1	0.3281
16:8019716:G:T	50	100	1	0.1075
16:8019769:C:T	50	100	1	0.3282
16:8020015:A:T	50	100	1	0.1095
16:8020066:A:G	50	100	1	0.2928
16:8020143:T:A	50	100	1	0.2925
16:8020181:C:T	50	100	1	0.3277
16:8020260:A:G	50	98	1	0.2665
16:8020435:A:C	49	100	1	0.1095
16:8020659:T:G	50	100	1	0.2925
16:8021025:G:A	50	100	0.99	0.2682
16:8021083:A:G	50	100	1	0.2665
16:8021285:C:G	50	100	0.99	0.2765
16:8021356:G:T	50	100	1	0.2928
16:8021466:C:G	50	100	1	0.3273
16:8021947:A:G	49	100	1	0.1115
16:8022784:G:A	50	98	0.99	0.03032
16:8022848:G:C	50	100	0.98	0.02397
16:8022982:G:C	50	100	1	0.3146
16:8023191:G:T	50	100	1	0.327
16:8023644:G:A	50	100	1	0.1073
16:8023825:G:A	50	100	1	0.01144
16:8023865:T:C	50	100	0.99	0.02052
16:8023916:A:C	50	100	1	0.3473
16:8024020:A:G	49	100	0.99	0.38
16:8024072:C:A	50	100	0.98	0.2151
16:8024080:A:G	50	100	0.99	0.1271
16:8024176:T:C	49	100	0.99	0.02033
16:8024201:C:G	49	100	1	0.2469
16:8024314:C:T	50	100	0.99	0.09532
16:8024343:C:G	50	100	0.98	0.03068
16:8024394:A:T	50	98	0.99	0.2242
16:8024450:C:G	50	100	0.96	0.03086
16:8024478:G:A	50	100	0.97	0.01198
16:8024668:A:G	50	100	0.93	0.01434
16:8024718:C:T	50	100	0.99	0.1075
16:8024760:A:T	50	100	0.99	0.2242
16:8024952:A:G	50	100	0.99	0.1075
16:8025269:T:G	50	100	0.99	0.4468
16:8025330:T:C	50	100	0.98	0.01652
16:8025440:A:G	50	100	0.93	0.01471
16:8026006:T:C	50	94	0.95	0.4526
16:8026034:T:G	50	100	0.95	0.03395
16:8026298:C:T	50	94	0.93	0.3101
16:8026324:A:G	50	100	0.99	0.2596
16:8026389:G:T	50	100	0.99	0.2475
16:8026487:T:A	50	98	0.96	0.106
16:8026771:A:G	50	100	0.95	0.02269
16:8026878:G:C	50	96	0.97	0.2798
16:8026906:A:G	50	98	0.98	0.1621
16:8027041:T:A	50	100	1	0.0207
16:8027354:A:C	50	100	1	0.0158
16:8027465:G:A	50	100	1	0.01616
16:8027468:G:C	50	100	1	0.1104
16:8027579:T:C	50	100	0.66	0.01216
16:8027802:C:T	50	100	0.98	0.3061
16:8027888:T:G	50	100	0.96	0.04194
16:8027944:A:G	50	100	1	0.02088
16:8028177:A:G	50	100	0.98	0.3072
16:8028301:G:A	47	85.1	1	0.1106
16:8028343:C:G	47	91.5	0.98	0.4904
16:8028524:G:A	50	100	0.96	0.2184
16:8028626:G:A	50	100	1	0.1287
16:8028757:G:C	50	100	0.98	0.0472
16:8028852:A:C	50	100	0.98	0.04684
16:8028916:T:A	50	100	0.98	0.04684
16:8028959:T:C	50	100	1	0.1287
16:8028969:T:G	50	100	0.98	0.4949
16:8029012:C:T	50	100	0.98	0.3805
16:8029128:C:T	50	100	1	0.01053
16:8029498:T:A	50	98	0.94	0.02977
16:8029595:A:T	50	100	0.89	0.01362
16:8029926:A:C	50	100	1	0.02905
16:8030107:C:G	50	98	0.65	0.01707
16:8030404:T:C	50	100	1	0.1287
16:8030531:C:G	50	100	0.97	0.2948
16:8030555:A:G	50	100	0.9	0.02106
16:8030821:A:G	50	100	0.99	0.01816
16:8030885:G:A	50	100	0.97	0.1026
16:8031014:A:T	50	100	0.97	0.1026
16:8031102:C:T	50	100	1	0.04539
16:8031226:G:A	50	100	1	0.01816
16:8031324:C:A	50	100	1	0.04339
16:8031446:C:G	50	100	0.92	0.02397
16:8031447:C:G	50	100	1	0.02106
16:8031475:G:A	50	98	0.98	0.2101
16:8031821:A:T	50	100	1	0.1541
16:8031851:C:T	50	100	1	0.01779
16:8031880:C:T	50	100	0.97	0.01816
16:8031983:C:T	50	100	1	0.1541
16:8032037:T:A	50	100	1	0.01634
16:8033066:T:C	50	100	0.97	0.2591
16:8033250:A:G	50	100	1	0.1249
16:8033336:G:C	50	98	1	0.1679
16:8033410:T:G	50	100	0.95	0.01743
16:8033582:G:A	50	96	0.65	0.02796
16:8034035:A:T	50	100	0.99	0.2019
16:8034088:A:C	50	100	0.97	0.02142
16:8034389:T:A	50	100	0.97	0.2881
16:8034798:T:C	50	100	0.98	0.1757
16:8035069:A:G	50	100	1	0.1345
16:8035095:C:T	50	100	1	0.1627
16:8035532:A:G	50	100	1	0.02887
16:8035762:T:C	50	100	1	0.1627
16:8035980:G:A	50	100	0.88	0.01362
16:8036478:C:T	50	100	1	0.1333
16:8036506:T:C	50	98	0.74	0.05882
16:8036514:G:C	50	100	1	0.1627
16:8036520:T:C	50	100	0.98	0.01852
16:8036661:A:T	50	100	0.83	0.01144
16:8036754:A:G	50	100	1	0.1627
16:8036901:C:G	50	100	0.97	0.4828
16:8036957:G:T	50	100	0.99	0.1583
16:8037233:T:C	50	100	0.91	0.01398
16:8037401:C:T	50	100	0.98	0.1458
16:8037408:C:T	50	100	0.98	0.1458
16:8037467:C:T	50	100	0.97	0.1454
16:8037468:A:G	50	100	0.98	0.1454
16:8037758:T:C	50	100	0.98	0.1454
16:8037767:T:C	50	100	0.98	0.1454
16:8037837:C:T	50	100	0.98	0.1454
16:8037913:C:T	50	100	0.98	0.1452
16:8037983:A:T	50	100	0.99	0.1447
16:8038084:T:C	50	100	0.99	0.1447
16:8038241:C:G	50	100	0.98	0.1173
16:8038330:G:A	50	100	0.98	0.1173
16:8038365:A:T	50	100	0.98	0.1262
16:8038507:A:G	50	100	0.93	0.4521
16:8038548:C:A	50	92	0.9	0.4967
16:8038804:A:T	50	88	0.83	0.3787
16:8038813:A:G	50	100	0.91	0.04956
16:8038904:C:T	50	98	0.9	0.05065
16:8038919:A:G	50	98	0.91	0.05265
16:8038920:A:G	50	98	0.91	0.05247
16:8038981:C:A	50	98	0.89	0.01834
16:8038987:C:G	50	98	0.9	0.01888
16:8039003:C:T	50	98	0.9	0.01816
16:8039016:A:C	50	100	0.76	0.02469
16:8039026:G:A	50	98	0.89	0.01816
16:8039195:C:T	50	90	0.74	0.1572
16:8039201:C:T	50	92	0.8	0.339
16:8039253:G:C	50	94	0.87	0.1383
16:8039345:A:C	50	96	0.79	0.118
16:8039402:C:T	50	96	0.79	0.06481
16:8039435:A:G	50	88	0.88	0.2999
16:8039526:C:A	50	96	0.94	0.4597
16:8039532:G:T	50	100	0.93	0.03667
16:8039546:T:C	50	96	0.94	0.4523
16:8039589:A:G	50	98	0.95	0.4849
16:8039606:G:C	50	98	0.96	0.4441
16:8039621:A:G	50	100	0.96	0.06318
16:8039632:C:G	50	100	0.98	0.04194
16:8039672:T:C	50	98	0.96	0.4904
16:8039697:A:G	50	98	0.96	0.4907
16:8039791:C:A	50	100	0.96	0.4562
16:8039801:G:T	50	100	0.96	0.4653
16:8039835:G:C	50	100	0.99	0.01307
16:8039891:A:C	50	100	0.96	0.03268
16:8039954:G:T	50	100	1	0.01507
16:8040014:G:A	50	100	0.84	0.01634
16:8040023:C:T	50	100	0.98	0.4624
16:8040070:A:G	49	95.9	0.71	0.03794
16:8040072:A:G	50	98	0.97	0.4631
16:8040092:C:T	50	100	0.98	0.4628
16:8040190:T:A	50	100	0.97	0.03086
16:8040205:G:A	50	100	0.98	0.4641
16:8040671:C:T	50	100	0.98	0.03086
16:8041003:C:A	50	100	1	0.3793
16:8041163:T:C	50	100	1	0.3793
16:8041273:A:T	50	100	1	0.3793
16:8041356:C:A	50	100	0.99	0.2707
16:8041400:G:C	50	100	0.99	0.3923
16:8041412:A:G	50	100	0.99	0.3789
16:8041582:C:G	50	100	1	0.3791
16:8041852:A:G	50	100	0.98	0.01235
16:8041856:C:G	50	100	1	0.03341
16:8041875:C:T	50	100	1	0.3791
16:8041950:T:C	50	100	1	0.3922
16:8042028:G:A	50	100	0.98	0.04993
16:8042098:G:C	50	100	0.99	0.02052
16:8042103:C:G	50	100	0.99	0.04067
16:8042130:A:T	50	100	0.98	0.04993
16:8042169:C:T	50	100	0.99	0.05084
16:8042303:C:T	50	100	1	0.3802
16:8042390:T:A	50	100	1	0.3802
16:8042439:T:C	50	100	0.99	0.193
16:8042574:C:T	50	100	1	0.2705
16:8042706:C:T	50	100	0.99	0.05084
16:8042847:C:A	50	100	1	0.3804
16:8043033:A:T	50	100	0.99	0.2264
16:8043086:C:G	50	100	0.99	0.1487
16:8043119:G:A	50	100	0.99	0.04611
16:8043135:A:G	49	100	1	0.3925
16:8043251:G:T	50	100	1	0.03322
16:8043280:G:A	50	100	1	0.3798
16:8043303:T:G	50	100	1	0.4203
16:8043577:A:G	50	100	0.95	0.02778
16:8043636:T:A	49	100	0.99	0.04866
16:8043715:C:A	50	100	1	0.03322
16:8043812:C:G	50	100	0.84	0.01725
16:8044043:T:C	50	100	1	0.03105
16:8044133:G:T	50	100	1	0.4192
16:8044270:G:C	50	100	1	0.3798
16:8044441:A:C	50	100	1	0.3791
16:8044512:C:T	50	100	1	0.2159
16:8044615:G:A	50	100	0.99	0.2155
16:8044834:G:C	50	98	1	0.3798
16:8045126:C:A	50	100	0.84	0.01725
16:8045333:A:T	50	100	0.99	0.08787
16:8045423:C:G	50	100	1	0.2175
16:8045429:G:C	50	100	1	0.0276
16:8045447:A:T	49	100	1	0.1458
16:8045572:A:T	50	84	1	0.3773
16:8045596:T:C	50	94	1	0.3794
16:8045765:C:T	50	100	1	0.03105
16:8045810:C:G	50	100	1	0.1487
16:8046157:C:A	50	100	1	0.3796
16:8046161:C:T	50	100	0.99	0.08787
16:8046300:T:G	50	100	1	0.2934
16:8046428:A:G	50	98	0.87	0.01398
16:8046456:T:C	50	100	0.99	0.05192
16:8046458:T:C	50	100	1	0.3793
16:8046515:C:G	50	100	0.99	0.1992
16:8046627:C:G	50	100	1	0.3789
16:8046714:G:A	50	100	1	0.3785
16:8046722:T:C	50	100	0.98	0.04176
16:8046754:C:T	50	100	1	0.183
16:8046793:T:C	50	100	1	0.3787
16:8046946:G:A	50	100	1	0.4737
16:8046988:T:C	50	100	0.99	0.09459
16:8047046:C:T	50	100	1	0.3789
16:8047085:A:T	50	100	1	0.3789
16:8047091:G:C	50	100	1	0.2093
16:8047157:A:G	50	100	1	0.3789
16:8047184:G:A	50	100	1	0.02052
16:8047213:G:A	50	100	1	0.2072
16:8047324:G:A	50	100	1	0.3789
16:8047372:G:C	50	100	1	0.3789
16:8047420:G:T	50	100	1	0.183
16:8047545:T:C	50	100	1	0.01344
16:8047602:G:A	50	100	1	0.3789
16:8047894:T:G	50	100	1	0.3791
16:8047923:G:A	50	100	0.96	0.02778
16:8048045:C:G	50	100	1	0.3793
16:8048070:C:T	50	100	0.99	0.01634
16:8048232:C:G	50	100	1	0.3791
16:8048262:C:T	50	100	0.98	0.04176
16:8048362:C:T	50	100	1	0.1229
16:8048410:G:C	50	98	1	0.4739
16:8048464:A:G	50	100	0.99	0.1431
16:8048555:T:C	50	100	1	0.4927
16:8048606:C:A	50	100	1	0.01416
16:8048627:T:C	50	100	1	0.4771
16:8048696:G:A	50	100	1	0.3791
16:8048956:A:C	50	100	1	0.3791
16:8049094:A:C	50	100	0.98	0.1547
16:8049236:G:A	50	100	1	0.3791
16:8049294:G:T	50	100	1	0.1939
16:8049368:C:G	50	100	0.98	0.04993
16:8049413:G:A	50	100	1	0.3159
16:8049534:G:A	50	100	1	0.3217
16:8049696:C:G	50	100	0.99	0.09913
16:8049915:G:A	50	100	0.99	0.1934
16:8049955:G:A	50	98	1	0.2168
16:8050023:T:C	50	100	1	0.01344
16:8050067:G:A	50	100	1	0.01344
16:8050079:G:A	50	100	1	0.08351
16:8050568:C:T	50	100	1	0.4967
16:8050683:A:C	50	100	0.84	0.01743
16:8050710:T:C	50	100	1	0.2369
16:8050921:C:T	50	98	0.99	0.03086
16:8051007:T:C	49	100	0.99	0.1151
16:8051049:C:A	50	100	1	0.4987
16:8051188:A:G	50	100	0.84	0.01743
16:8051411:T:C	50	100	0.98	0.0276
16:8051875:G:C	50	98	0.99	0.2638
16:8051956:T:C	50	100	0.99	0.02233
16:8052288:A:G	50	100	1	0.1848
16:8052324:T:G	50	100	0.99	0.2404
16:8052361:A:T	50	100	1	0.03359
16:8052383:A:G	50	100	0.96	0.0512
16:8052429:C:T	50	100	0.99	0.04339
16:8052611:T:A	50	100	1	0.4989
16:8052643:G:A	50	100	1	0.1503
16:8052677:A:G	50	100	1	0.05011
16:8053015:C:T	50	100	1	0.2066
16:8053155:A:G	50	100	1	0.2099
16:8053179:G:T	50	100	0.99	0.1187
16:8053303:G:T	50	100	1	0.3771
16:8053537:C:G	50	100	1	0.3773
16:8053592:G:C	50	100	1	0.3773
16:8053815:C:T	50	100	0.98	0.2451
16:8053938:A:G	50	100	1	0.01344
16:8054234:C:G	50	100	0.98	0.187
16:8054722:T:C	50	100	1	0.1251
16:8054738:T:C	50	100	0.99	0.3794
16:8054994:G:T	50	100	0.99	0.04176
16:8055005:T:G	50	100	0.97	0.1781
16:8055010:A:C	50	100	0.99	0.3793
16:8055076:G:A	50	100	0.94	0.0285
16:8055078:T:G	50	100	1	0.02741
16:8055105:C:A	50	100	0.99	0.3793
16:8056028:A:G	50	100	1	0.1004
16:8056029:C:T	50	100	0.99	0.1015
16:8056392:T:G	50	100	1	0.0216
16:8056497:T:A	50	100	1	0.02179
16:8056689:G:C	50	100	0.99	0.3782
16:8056768:A:C	50	100	0.99	0.3784
16:8056795:C:A	50	100	0.99	0.05084
16:8056866:T:A	50	100	1	0.0207
16:8056981:C:T	50	100	0.97	0.3724
16:8057002:C:T	50	100	0.98	0.06772
16:8057058:C:T	50	100	1	0.02505
16:8057067:C:T	50	100	0.93	0.02905
16:8057300:C:T	50	100	0.99	0.3784
16:8057313:C:G	50	98	0.99	0.05664
16:8057333:C:A	50	100	1	0.02505
16:8057347:A:C	50	100	0.97	0.2104
16:8057395:G:C	50	100	0.99	0.05519
16:8057404:A:G	50	100	0.98	0.378
16:8057428:A:G	50	100	0.98	0.3782
16:8057533:C:T	50	100	1	0.02505
16:8057786:A:G	43	93	0.67	0.06972
16:8057844:G:A	42	97.6	0.86	0.02106
16:8060238:C:T	48	93.8	0.98	0.1503
16:8060333:G:A	50	100	1	0.02397
16:8060359:T:C	50	100	0.96	0.0138
16:8060555:G:A	49	100	0.99	0.04611
16:8060591:G:C	46	97.8	0.88	0.04194
16:8060711:C:T	47	100	0.92	0.0256
16:8060803:A:T	50	78	0.91	0.2037
16:8060804:T:A	49	100	0.65	0.02923
16:8060805:T:A	50	84	0.9	0.2037
16:8060921:T:C	50	100	0.99	0.2133
16:8061052:G:A	50	100	0.91	0.03522
16:8061098:C:T	50	100	0.98	0.3794
16:8061170:A:C	50	100	0.93	0.02923
16:8061288:A:G	50	100	0.97	0.05229
16:8061388:C:A	50	100	1	0.05029
16:8061512:A:C	50	100	0.9	0.01289
16:8061771:C:A	50	100	0.98	0.08787
16:8061940:T:C	50	100	0.95	0.05247
16:8061952:T:G	50	100	1	0.01688
16:8062093:G:A	50	100	0.99	0.3793
16:8062285:G:A	50	100	0.99	0.3793
16:8062397:T:C	50	100	0.96	0.05229
16:8062471:T:G	50	100	0.93	0.02941
16:8062514:T:A	50	96	0.82	0.01126
16:8062516:T:A	50	92	0.93	0.4072
16:8062518:T:A	50	84	0.89	0.2295
16:8062562:A:G	50	100	1	0.05029
16:8062759:T:C	50	100	1	0.02088
16:8062924:G:A	50	100	1	0.03014
16:8062945:T:C	50	100	1	0.04611
16:8062954:G:A	50	100	0.94	0.05229
16:8063123:G:A	50	100	1	0.1501
16:8063337:G:A	50	100	0.99	0.181
16:8063402:C:T	50	100	0.74	0.01071
16:8063755:G:T	49	100	0.99	0.1521
16:8063759:T:C	50	100	0.98	0.346
16:8063851:C:T	50	100	1	0.2093
16:8063887:G:A	50	100	0.97	0.0276
16:8064031:T:C	50	100	1	0.0167
16:8064414:T:C	50	100	0.99	0.03014
16:8064757:C:T	50	100	0.98	0.266
16:8066147:C:T	50	100	0.99	0.3791
16:8066188:A:G	50	100	0.99	0.2122
16:8066449:T:C	50	100	1	0.0207
16:8066453:C:T	50	96	0.8	0.03976
16:8066545:A:G	50	100	0.99	0.4746
16:8066773:G:T	50	100	0.99	0.0492
16:8066926:T:C	50	100	0.97	0.0443
16:8067747:G:A	50	100	0.99	0.3891
16:8067752:C:A	50	100	0.99	0.09586
16:8067932:C:T	50	100	1	0.4748
16:8067933:G:T	50	100	1	0.4748
16:8068394:C:T	50	92	0.65	0.05065
16:8068423:G:A	50	100	1	0.4748
16:8068487:C:A	50	100	1	0.03014
16:8068645:C:T	50	100	1	0.1004
16:8068696:G:A	50	100	1	0.02996
16:8068744:A:T	50	100	0.74	0.01071
16:8068917:G:C	50	100	1	0.3471
16:8069175:G:T	50	100	1	0.3738
16:8069178:G:C	50	100	1	0.1013
16:8069306:T:C	50	100	1	0.1071
16:8069615:C:G	50	100	1	0.1883
16:8069696:G:A	50	100	1	0.0984
16:8069771:A:G	50	100	1	0.03105
16:8070427:A:G	49	100	1	0.05392
16:8070611:C:A	50	100	1	0.1017
16:8070863:G:A	50	100	0.87	0.01779
16:8071037:A:G	50	98	0.95	0.02088
16:8071056:T:C	50	100	1	0.0354
16:8071185:C:G	50	100	0.99	0.43120000000000003
16:8071276:G:A	50	100	1	0.4152
16:8071351:C:A	50	100	1	0.431
16:8071456:G:C	50	100	1	0.431
16:8071525:C:A	50	100	1	0.43120000000000003
16:8071611:A:G	50	100	1	0.4274
16:8071675:G:A	50	100	1	0.4272
16:8071699:T:C	50	100	1	0.4268
16:8071736:T:C	50	100	1	0.02959
16:8071788:C:T	50	100	1	0.4268
16:8071820:G:T	50	100	1	0.4268
16:8071829:C:T	50	100	1	0.2694
16:8071872:C:T	50	100	1	0.4267
16:8071895:C:G	50	100	1	0.03105
16:8071942:G:A	50	100	1	0.2692
16:8072181:C:T	50	100	0.99	0.3025
16:8072250:A:C	50	100	1	0.427
16:8072251:G:A	50	100	1	0.427
16:8072372:A:G	50	100	1	0.4268
16:8072656:T:C	50	100	1	0.4268
16:8072940:T:C	50	100	1	0.4267
16:8073245:G:C	50	100	1	0.4265
16:8073466:T:A	50	100	1	0.4263
16:8073667:T:C	50	98	1	0.07698
16:8073681:T:C	50	98	1	0.4263
16:8073685:C:T	50	94	0.89	0.1797
16:8073686:G:T	49	98	1	0.4263
16:8073694:G:A	50	88	0.85	0.2044
16:8073696:A:G	49	100	0.89	0.02397
16:8073844:T:G	50	100	1	0.4263
16:8073860:G:C	50	100	1	0.4263
16:8074009:A:G	50	100	1	0.4261
16:8074029:T:C	50	100	1	0.3381
16:8074083:G:A	50	100	1	0.4261
16:8074121:T:A	50	100	0.97	0.03431
16:8074328:G:A	50	100	1	0.05483
16:8074435:T:C	50	98	1	0.4261
16:8074471:A:C	50	100	1	0.4259
16:8074536:A:T	50	100	1	0.4261
16:8074557:T:A	50	100	1	0.4261
16:8074752:G:C	50	100	1	0.4261
16:8074822:G:C	50	100	1	0.1402
16:8074842:G:T	50	100	1	0.1565
16:8075029:C:A	50	100	1	0.3794
16:8075070:C:G	50	100	1	0.2377
16:8075136:T:C	50	100	1	0.4305
16:8075153:T:G	50	100	1	0.03123
16:8075195:T:C	50	100	0.99	0.07135
16:8075291:A:T	50	100	1	0.4308
16:8075419:A:G	50	100	1	0.4306
16:8075431:T:C	50	100	1	0.4306
16:8075463:T:G	50	100	1	0.4308
16:8075541:C:G	50	100	1	0.4308
16:8075582:C:T	50	100	1	0.4308
16:8075730:A:G	50	100	1	0.4306
16:8075796:G:A	50	100	1	0.4305
16:8075805:C:T	50	100	1	0.4306
16:8075865:A:G	50	100	1	0.4306
16:8075976:T:A	50	100	1	0.4306
16:8076040:G:A	50	100	1	0.2318
16:8076088:C:T	50	100	1	0.02905
16:8076203:C:T	50	100	1	0.3074
16:8076204:G:A	50	100	1	0.431
16:8076257:C:T	50	100	1	0.43120000000000003
16:8076319:T:G	50	100	1	0.431
16:8076367:C:T	50	100	1	0.431
16:8076406:G:A	50	100	1	0.431
16:8076466:A:G	50	100	1	0.431
16:8076511:G:A	50	98	1	0.1538
16:8076530:A:T	50	100	1	0.04357
16:8076580:C:G	50	100	1	0.4306
16:8076712:G:A	50	100	1	0.43120000000000003
16:8076731:G:C	50	100	1	0.4306
16:8076740:A:G	50	100	1	0.4306
16:8077022:A:G	50	98	1	0.4305
16:8077052:G:A	50	98	1	0.4303
16:8077112:A:G	50	100	0.92	0.05719
16:8077194:G:C	50	100	1	0.3371
16:8077197:C:T	50	100	1	0.07698
16:8077511:T:C	50	100	1	0.03522
16:8077626:C:T	50	100	1	0.4305
16:8077636:T:C	50	100	1	0.0443
16:8077749:C:T	50	100	1	0.02905
16:8077823:G:A	50	100	1	0.4305
16:8078018:G:C	50	100	1	0.4305
16:8078056:A:G	50	100	1	0.4305
16:8078185:G:A	50	100	1	0.4306
16:8078202:C:T	50	100	1	0.02905
16:8078264:G:A	50	100	1	0.04757
16:8078303:C:A	50	100	0.98	0.03086
16:8078336:A:G	50	100	1	0.4303
16:8078377:G:C	50	100	1	0.4303
16:8078407:T:G	50	100	1	0.4303
16:8078550:G:A	50	100	1	0.3076
16:8078680:C:G	50	100	1	0.08297
16:8078758:C:G	50	100	1	0.07988
16:8078898:A:G	50	100	1	0.1999
16:8079120:G:C	50	98	1	0.06881
16:8079125:T:C	50	100	1	0.08878
16:8079182:C:T	50	100	1	0.1487
16:8079553:A:G	50	100	1	0.06863
16:8079653:T:C	50	100	1	0.0285
16:8079725:C:G	50	100	1	0.4328
16:8079922:A:G	50	100	1	0.242
16:8080056:G:C	50	100	0.93	0.0187
16:8080223:T:C	50	100	1	0.1529
16:8080277:G:A	50	100	1	0.07898
16:8080322:C:T	49	100	1	0.3764
16:8080674:A:G	50	98	1	0.2017
16:8080961:T:C	50	100	1	0.02832
16:8081081:T:A	50	100	1	0.01416
16:8081938:A:T	50	100	1	0.02887
16:8081959:A:G	50	100	1	0.01362
16:8082521:C:T	50	100	0.98	0.02905
16:8082617:T:A	50	100	1	0.2013
16:8082780:C:T	50	100	1	0.3762
16:8082863:A:G	50	100	1	0.3764
16:8082926:G:C	50	100	1	0.2229
16:8083020:C:G	50	100	0.93	0.0187
16:8083281:G:T	50	100	0.96	0.03177
16:8083991:T:A	50	100	0.93	0.01888
16:8084177:C:T	50	100	1	0.4746
16:8084233:G:A	50	100	1	0.04975
16:8084285:C:G	50	100	1	0.02887
16:8084399:T:C	50	100	1	0.2012
16:8084427:G:C	50	100	0.99	0.1754
16:8084613:A:G	50	100	1	0.1363
16:8084632:C:G	50	100	0.94	0.02887
16:8085010:G:C	50	98	0.88	0.01144
16:8085501:A:T	50	100	0.99	0.0207
16:8086162:C:A	50	100	0.94	0.01761
16:8086216:G:C	50	100	1	0.2164
16:8086521:C:G	50	100	0.96	0.02088
16:8086566:C:T	50	100	0.98	0.2162
16:8086869:C:T	50	100	1	0.2164
16:8086937:A:T	50	100	1	0.01344
16:8087015:G:A	50	100	0.98	0.02778
16:8087255:C:A	50	100	1	0.07171
16:8087331:G:C	50	100	1	0.2086
16:8087424:T:C	50	100	0.99	0.01561
16:8087665:T:C	50	100	1	0.0276
16:8087666:G:T	50	100	1	0.02905
16:8087843:C:T	50	100	1	0.3707
16:8088024:A:T	50	100	1	0.1026
16:8088255:G:C	50	100	1	0.07353
16:8088545:A:G	50	98	1	0.02977
16:8088657:C:T	50	100	1	0.114
16:8088687:C:T	50	100	1	0.3764
16:8088827:C:T	50	100	1	0.114
16:8088828:A:G	50	100	1	0.02977
16:8088847:A:G	50	100	1	0.01561
16:8089348:T:C	50	100	1	0.1287
16:8089441:C:T	50	100	1	0.02397
16:8089754:T:C	50	100	1	0.07335
16:8089808:A:G	50	100	1	0.1006
16:8089847:G:C	50	100	0.94	0.01761
16:8090281:A:G	50	100	1	0.0138
16:8090366:A:C	50	100	0.99	0.2224
16:8090663:G:C	50	100	1	0.1026
16:8090822:C:G	50	100	1	0.02905
16:8090905:T:G	50	100	1	0.1131
16:8091219:G:A	50	96	0.83	0.0187
16:8091988:C:G	50	100	1	0.1164
16:8092935:C:T	50	100	1	0.05955
16:8092946:C:T	50	100	1	0.3695
16:8093114:G:A	50	100	1	0.02814
16:8093307:G:T	50	100	1	0.1385
16:8093516:C:A	50	100	1	0.0285
16:8093609:T:C	50	100	1	0.03359
16:8093781:G:C	50	98	1	0.01471
16:8093816:A:G	50	100	0.99	0.2162
16:8093925:G:C	50	100	1	0.0748
16:8094107:T:A	50	100	1	0.02832
16:8094122:A:G	50	100	0.99	0.215
16:8094290:G:A	50	100	0.99	0.215
16:8094366:G:A	50	98	1	0.2015
16:8094562:C:T	50	100	1	0.0748
16:8094618:G:A	50	100	1	0.02941
16:8094690:C:A	50	100	1	0.0118
16:8095054:C:T	50	100	0.82	0.01743
16:8095103:G:T	50	100	1	0.1031
16:8095182:A:T	50	100	1	0.01561
16:8095490:C:A	50	100	1	0.2141
16:8095586:C:G	50	100	1	0.01561
16:8095744:A:C	50	100	1	0.1031
16:8095774:G:A	50	100	1	0.1068
16:8096126:T:C	50	100	1	0.07498
16:8096293:C:G	50	100	1	0.02996
16:8096415:C:A	50	100	0.94	0.01779
16:8096434:C:T	50	100	1	0.04049
16:8096586:G:A	50	98	1	0.0748
16:8096606:G:C	50	98	0.9	0.01961
16:8096631:T:C	50	100	0.99	0.155
16:8096851:T:C	50	100	0.99	0.02487
16:8097126:C:T	50	100	0.99	0.02923
16:8097197:G:C	50	100	1	0.1031
16:8097262:C:G	50	100	1	0.05447
16:8097365:A:G	50	98	0.98	0.0768
16:8097594:C:G	50	100	1	0.1516
16:8097689:A:T	50	100	0.98	0.04394
16:8097827:A:G	50	100	1	0.01598
16:8097872:T:A	50	100	1	0.1527
16:8097954:C:A	50	100	1	0.05519
16:8098010:T:G	50	100	1	0.05519
16:8098314:A:G	50	100	1	0.01561
16:8098766:A:G	50	100	1	0.1013
16:8098771:G:C	50	100	1	0.01325
16:8098806:T:C	50	100	1	0.1552
16:8098818:A:G	50	100	1	0.05501
16:8098874:C:A	50	100	1	0.0728
16:8098895:C:T	50	100	1	0.02832
16:8098903:A:G	50	100	1	0.2159
16:8099037:C:A	50	100	1	0.02832
16:8099124:G:A	50	100	0.96	0.02832
16:8099482:A:G	50	100	1	0.07099
16:8099662:A:G	50	100	1	0.3301
16:8099813:G:A	50	100	1	0.155
16:8099834:C:G	50	100	1	0.0748
16:8099915:C:T	50	100	1	0.03032
16:8100150:A:C	50	100	1	0.07462
16:8100391:A:G	50	98	1	0.1447
16:8100557:A:T	50	100	1	0.07589
16:8100562:T:C	50	100	1	0.1549
16:8101107:C:T	50	100	1	0.2146
16:8101271:T:C	50	100	0.93	0.04248
16:8101725:C:G	50	100	1	0.02996
16:8101867:T:C	50	100	1	0.4239
16:8102006:C:G	50	100	1	0.02977
16:8102428:C:G	50	98	1	0.161
16:8102479:G:A	50	100	1	0.4626
16:8102510:G:A	50	100	1	0.01325
16:8102767:A:G	50	100	1	0.03068
16:8102803:C:T	50	100	1	0.04248
16:8102833:G:T	50	100	1	0.02996
16:8102850:A:G	50	100	0.99	0.4633
16:8103135:G:A	50	100	1	0.0285
16:8103289:A:T	50	100	1	0.04067
16:8103361:A:G	50	100	1	0.01561
16:8103379:T:C	50	100	1	0.02832
16:8103601:T:C	50	100	1	0.4348
16:8103924:A:C	50	100	1	0.4243
16:8104022:T:C	50	100	1	0.02814
16:8104187:C:G	50	100	1	0.4288
16:8104272:C:T	50	100	1	0.02814
16:8104290:A:T	50	100	1	0.4234
16:8104365:G:A	50	100	0.99	0.03667
16:8104451:A:G	50	100	1	0.1549
16:8104530:A:G	50	100	1	0.07044
16:8104643:T:C	50	98	1	0.1552
16:8104816:T:G	50	100	0.99	0.4332
16:8104893:T:G	50	100	1	0.461
16:8104958:G:C	50	100	1	0.4326
16:8104993:C:T	50	100	1	0.4323
16:8105011:T:C	50	100	1	0.4323
16:8105071:G:C	50	100	1	0.4325
16:8105096:T:A	50	100	1	0.4219
16:8105190:A:C	50	98	1	0.4218
16:8105241:G:A	50	100	1	0.4325
16:8105296:A:G	50	100	1	0.4325
16:8105339:A:G	50	100	1	0.2171
16:8105346:G:C	50	88	0.79	0.08279
16:8105349:A:C	50	100	1	0.0276
16:8105358:G:C	50	86	0.92	0.3662
16:8105370:G:T	50	98	0.99	0.4323
16:8105492:G:C	50	100	0.99	0.4321
16:8105624:G:A	50	100	1	0.07625
16:8105734:G:C	50	100	0.99	0.4317
16:8105750:C:T	50	100	0.99	0.4316
16:8105957:C:T	50	100	0.99	0.4319
16:8106026:A:G	50	100	0.99	0.4314
16:8106054:G:A	50	100	0.99	0.43120000000000003
16:8106114:T:C	50	100	0.99	0.4207
16:8106226:A:C	50	100	0.99	0.43120000000000003
16:8106230:C:T	50	100	0.93	0.01107
16:8106277:G:A	50	100	0.99	0.431
16:8106280:A:C	50	100	0.99	0.431
16:8106353:T:G	50	100	0.97	0.3444
16:8106361:C:T	50	100	0.99	0.43120000000000003
16:8106369:A:G	50	100	0.98	0.2179
16:8106425:G:C	50	100	0.99	0.1507
16:8106428:T:C	50	100	0.98	0.4316
16:8106521:T:C	50	100	0.98	0.4317
16:8106551:T:C	50	100	0.99	0.4317
16:8106575:C:A	50	100	0.98	0.4319
16:8106770:T:C	50	100	0.99	0.1576
16:8106816:C:G	50	100	0.99	0.4339
16:8106822:A:C	50	100	0.99	0.2175
16:8106890:T:C	50	100	0.99	0.1505
16:8106984:T:C	50	100	0.97	0.04158
16:8106999:T:C	50	100	0.98	0.2732
16:8107092:G:A	50	100	0.99	0.4323
16:8107106:G:C	50	100	0.99	0.4323
16:8107180:T:C	50	100	0.99	0.4323
16:8107304:T:C	50	100	0.99	0.2732
16:8107325:G:C	50	100	0.99	0.4321
16:8107404:C:A	50	100	1	0.2153
16:8107408:G:C	50	100	0.99	0.3794
16:8107451:G:A	50	100	1	0.03014
16:8107533:G:T	50	100	0.99	0.2157
16:8107565:T:C	50	100	0.98	0.1514
16:8107582:T:C	50	100	0.99	0.4306
16:8107583:G:A	50	100	0.99	0.4305
16:8107661:G:C	50	100	0.99	0.2672
16:8107690:C:T	50	100	0.99	0.4305
16:8107712:A:G	50	100	0.98	0.4292
16:8107854:C:T	50	98	0.99	0.4306
16:8107875:G:A	50	100	0.99	0.0679
16:8107951:T:C	50	98	0.99	0.4305
16:8107969:T:G	50	100	0.91	0.01979
16:8107986:A:G	50	98	0.99	0.4303
16:8108029:A:C	50	98	0.98	0.4303
16:8108049:G:A	50	98	0.98	0.3693
16:8108083:G:C	50	98	0.99	0.2747
16:8108100:C:G	50	98	0.98	0.4305
16:8108134:C:T	50	100	0.99	0.2179
16:8108195:C:T	48	93.8	0.99	0.4303
16:8108207:T:C	49	91.8	0.99	0.4303
16:8108242:G:C	48	93.8	0.99	0.4303
16:8108313:G:A	50	98	0.99	0.4201
16:8108391:A:C	50	98	0.99	0.2772
16:8108399:A:G	50	98	0.99	0.4305
16:8108490:T:C	50	98	0.99	0.4303
16:8108494:C:T	50	98	0.99	0.4303
16:8108617:C:T	49	98	0.99	0.4326
16:8108660:A:C	50	100	0.99	0.4326
16:8108920:C:G	50	100	1	0.2776
16:8109078:G:A	50	100	1	0.4237
16:8109098:T:A	50	100	0.99	0.02197
16:8109108:C:T	50	98	1	0.279
16:8109214:G:A	50	100	1	0.01307
16:8109225:T:C	50	100	1	0.4931
16:8109253:T:C	50	100	1	0.4257
16:8109292:C:T	50	100	1	0.197
16:8109346:C:A	50	100	0.99	0.15
16:8109611:G:A	50	100	1	0.02614
16:8109708:A:G	50	98	0.84	0.01271
16:8109730:C:T	50	100	0.99	0.04139
16:8109810:G:A	50	100	1	0.02578
16:8109891:C:T	50	100	1	0.01307
16:8110035:G:A	50	100	1	0.4964
16:8110117:C:G	50	100	1	0.02614
16:8110197:T:G	50	100	0.94	0.0138
16:8110304:G:A	50	100	1	0.02578
16:8110365:G:C	50	100	1	0.2215
16:8110514:G:C	50	100	0.98	0.1569
16:8110552:C:T	50	100	1	0.4194
16:8110722:G:C	50	100	0.99	0.4297
16:8110967:T:G	50	100	0.99	0.221
16:8111357:A:G	50	100	0.98	0.07335
16:8111501:C:T	50	100	0.93	0.01198
16:8111769:A:C	33	97	0.94	0.03123
16:8111856:A:G	47	97.9	0.99	0.01561
16:8112334:A:T	50	100	1	0.04139
16:8112549:G:A	50	100	1	0.03068
16:8112701:G:A	50	100	0.99	0.0276
16:8112779:G:C	50	100	1	0.03195
16:8112874:A:G	50	100	0.97	0.01543
16:8112903:C:T	50	100	1	0.06264
16:8113164:C:G	50	100	0.99	0.224
16:8113183:A:G	50	100	1	0.0305
16:8113199:G:T	50	100	0.98	0.2242
16:8113374:T:C	50	100	0.96	0.06373
16:8113386:C:T	50	100	0.96	0.06354
16:8113542:T:A	50	100	0.99	0.06046
16:8113705:A:G	50	100	0.98	0.06064
16:8113751:G:A	50	100	1	0.03086
16:8113759:C:T	50	100	0.99	0.06064
16:8113784:C:T	50	100	0.99	0.06064
16:8113865:C:T	50	100	0.98	0.06064
16:8113876:A:C	50	100	0.98	0.06064
16:8113877:C:T	50	100	0.99	0.4003
16:8114046:G:T	50	100	1	0.06064
16:8114135:A:G	50	100	0.99	0.1993
16:8114141:T:C	50	98	0.99	0.2239
16:8114297:C:G	50	100	0.99	0.2936
16:8114453:G:T	50	98	0.99	0.4564
16:8114538:T:C	50	100	0.99	0.3932
16:8114549:G:T	50	100	1	0.06064
16:8114585:T:C	50	100	1	0.063
16:8114676:G:A	50	100	0.92	0.01834
16:8114857:G:C	49	100	1	0.01707
16:8114860:T:C	49	100	1	0.0305
16:8115081:G:T	45	97.8	1	0.2965
16:8115151:T:G	50	100	1	0.06318
16:8115227:A:G	47	100	1	0.1854
16:8115423:A:G	50	100	1	0.06391
16:8115592:T:C	48	85.4	1	0.3981
16:8115616:C:T	46	78.3	0.98	0.2905
16:8115622:C:G	48	100	1	0.02996
16:8115631:G:T	48	97.9	1	0.08224
16:8115683:A:G	50	98	0.96	0.06409
16:8115686:G:A	50	98	1	0.06264
16:8115725:G:T	50	98	0.95	0.06736
16:8115792:G:A	50	100	0.91	0.01416
16:8115997:C:A	49	100	0.99	0.3342
16:8116009:C:T	50	100	1	0.02342
16:8116431:A:G	50	100	1	0.01507
16:8116546:C:G	50	100	1	0.02996
16:8116655:A:C	50	100	0.98	0.3749
16:8116673:G:C	50	100	1	0.04085
16:8117327:T:G	50	100	1	0.05356
16:8117508:G:C	50	100	1	0.01525
16:8117513:C:A	50	100	1	0.05664
16:8117524:C:G	50	100	0.92	0.01434
16:8117541:G:C	50	98	0.78	0.01452
16:8117622:G:A	50	100	1	0.1216
16:8117689:C:T	50	100	0.91	0.01434
16:8117804:T:C	50	100	0.98	0.3257
16:8117819:G:C	50	100	1	0.01688
16:8117838:G:A	50	100	1	0.05356
16:8118018:G:T	50	100	0.99	0.04375
16:8118025:C:A	50	100	1	0.05356
16:8118033:G:C	50	100	1	0.1961
16:8118099:G:C	50	100	1	0.1963
16:8118128:A:T	50	100	0.98	0.05356
16:8118269:C:G	50	100	1	0.1963
16:8118479:A:G	50	100	1	0.04357
16:8118650:G:A	50	100	1	0.0561
16:8118783:A:G	50	100	1	0.05664
16:8119039:G:A	50	100	1	0.2026
16:8119076:C:G	50	100	1	0.02596
16:8119176:T:C	50	100	0.99	0.06318
16:8119247:C:A	50	100	1	0.0236
16:8119380:G:C	50	100	0.99	0.05664
16:8119562:G:A	50	100	0.99	0.06318
16:8119606:G:T	50	100	1	0.08315
16:8119664:A:T	50	100	0.99	0.063
16:8119713:C:T	50	100	1	0.1966
16:8119773:C:G	50	100	1	0.1966
16:8119775:C:T	50	100	1	0.03558
16:8119955:T:G	50	100	1	0.1954
16:8120126:G:A	50	100	1	0.2226
16:8120168:G:A	50	100	1	0.05701
16:8120282:G:A	50	100	1	0.05392
16:8120458:C:T	50	100	0.99	0.1957
16:8120463:T:A	50	100	1	0.05701
16:8120579:T:C	50	100	0.98	0.01035
16:8120585:C:A	50	100	1	0.06336
16:8120611:G:C	50	100	1	0.05701
16:8120614:G:T	50	100	1	0.03558
16:8120661:T:G	50	100	1	0.05701
16:8120731:A:G	50	100	0.99	0.2914
16:8120843:G:A	50	100	1	0.05701
16:8121024:G:C	50	100	1	0.05701
16:8121370:C:T	50	100	1	0.03232
16:8121563:T:C	50	100	1	0.01561
16:8121745:G:C	50	100	0.99	0.1972
16:8122050:C:G	50	100	1	0.02342
16:8122226:T:C	50	100	1	0.2275
16:8122354:C:T	50	100	0.97	0.01525
16:8122417:C:G	50	100	1	0.3168
16:8122568:A:G	50	98	0.94	0.01761
16:8122620:C:G	50	98	0.96	0.04375
16:8122689:C:T	50	100	1	0.2596
16:8122771:C:G	50	100	0.98	0.01779
16:8122774:T:G	50	100	0.9	0.1002
16:8122843:T:C	49	91.8	0.96	0.43120000000000003
16:8122911:G:T	50	100	1	0.1472
16:8122999:A:G	50	100	1	0.2596
16:8123034:C:G	50	100	1	0.1963
16:8123102:A:G	50	100	0.99	0.08261
16:8123148:T:C	50	100	1	0.2598
16:8123238:G:T	50	100	1	0.1954
16:8124092:G:C	50	100	0.96	0.1019
16:8124115:T:C	50	100	0.98	0.04103
16:8125220:C:T	50	100	1	0.05301
16:8125345:G:T	50	100	1	0.06354
16:8125357:C:G	50	100	1	0.02342
16:8125511:T:G	50	100	1	0.4176
16:8125594:T:C	50	100	1	0.07952
16:8125601:G:A	50	100	1	0.01507
16:8125778:G:A	50	100	1	0.01961
16:8125953:G:T	50	100	1	0.05301
16:8126093:T:A	50	100	0.96	0.05773
16:8126259:G:C	50	100	0.98	0.01035
16:8126497:C:A	50	100	0.94	0.03413
16:8126524:C:A	50	100	1	0.1952
16:8126534:C:G	50	100	1	0.2907
16:8126840:C:A	50	100	1	0.05737
16:8127037:G:T	50	100	1	0.02233
16:8127292:C:T	50	100	1	0.1948
16:8127310:G:C	50	100	1	0.1948
16:8127365:T:C	50	100	1	0.08243
16:8127371:G:A	50	100	1	0.1946
16:8127407:G:A	50	100	1	0.3958
16:8127438:G:T	50	100	0.74	0.01089
16:8127446:C:T	50	100	1	0.4003
16:8127558:T:G	50	100	1	0.126
16:8127613:G:A	50	100	1	0.203
16:8127786:G:A	50	100	1	0.05265
16:8127935:C:A	50	100	0.97	0.01979
16:8128118:C:G	50	100	1	0.11
16:8128367:G:C	50	100	1	0.1946
16:8128439:A:G	50	100	1	0.08279
16:8128505:C:G	49	100	1	0.4009
16:8128877:A:G	50	100	0.99	0.3956
16:8129079:A:C	50	100	1	0.4168
16:8129163:A:T	50	100	1	0.3377
16:8129306:G:A	50	98	0.83	0.04248
16:8129582:C:G	50	100	1	0.07916
16:8129647:T:G	50	100	1	0.0305
16:8129744:G:C	50	100	1	0.03123
16:8129951:G:C	50	100	1	0.01707
16:8130020:C:T	50	100	1	0.1914
16:8130252:T:C	50	100	0.99	0.1992
16:8130349:C:T	50	100	1	0.03086
16:8130404:A:C	50	100	0.99	0.4706
16:8130542:T:C	50	100	0.99	0.04666
16:8130690:T:A	50	98	0.83	0.02251
16:8130767:G:A	50	100	0.97	0.02959
16:8130982:A:G	50	100	1	0.1914
16:8131707:G:A	50	98	0.96	0.04375
16:8131778:A:C	50	98	0.82	0.02342
16:8131794:C:G	50	100	0.98	0.205
16:8132150:T:C	50	100	0.99	0.1195
16:8132215:C:A	50	98	0.99	0.2151
16:8132268:C:T	50	100	0.98	0.04394
16:8132269:G:A	50	100	0.99	0.1093
16:8132270:C:G	50	100	0.99	0.04975
16:8132581:T:G	50	100	0.99	0.415
16:8132690:C:G	50	100	0.99	0.1086
16:8132870:G:A	50	100	0.98	0.04049
16:8132996:A:G	50	100	0.98	0.1093
16:8133090:C:T	50	98	0.96	0.05991
16:8133329:G:A	50	100	0.98	0.1743
16:8133401:C:G	50	100	0.86	0.01688
16:8133953:C:G	50	100	0.99	0.2021
16:8134015:A:G	50	100	0.98	0.2502
16:8134075:A:G	50	98	0.88	0.01452
16:8134192:A:C	50	98	0.99	0.1483
16:8134652:T:A	50	100	0.96	0.07662
16:8134653:A:T	50	98	0.98	0.3293
16:8134659:C:A	50	98	0.99	0.1894
16:8134673:G:C	50	98	0.99	0.1894
16:8134942:C:G	50	100	0.98	0.06826
16:8135128:A:G	50	100	0.99	0.3259
16:8135376:T:A	50	100	0.81	0.01289
16:8135559:C:T	50	100	0.94	0.02905
16:8135581:A:G	50	98	0.84	0.02614
16:8135997:A:G	50	100	0.99	0.2747
16:8136058:G:A	50	98	0.98	0.2633
16:8136563:T:C	50	100	0.99	0.1863
16:8137203:C:A	50	100	0.97	0.05211
16:8137204:C:T	49	100	1	0.05084
16:8137232:A:C	50	100	0.99	0.2024
16:8137404:T:C	50	100	0.99	0.2026
16:8137429:C:A	50	100	0.88	0.01688
16:8137496:G:T	50	100	0.97	0.02288
16:8137505:C:G	50	98	1	0.3876
16:8137593:C:T	50	100	0.89	0.01434
16:8137796:A:G	50	100	0.99	0.3976
16:8137913:T:A	50	98	1	0.1877
16:8137914:T:A	50	98	1	0.1877
16:8137928:T:G	50	100	0.99	0.4421
16:8137996:C:A	50	100	0.99	0.3542
16:8138292:T:C	50	100	1	0.04339
16:8138319:C:G	50	100	1	0.4147
16:8138425:C:T	50	100	0.99	0.3542
16:8138918:T:A	50	100	0.99	0.368
16:8138958:T:C	50	98	0.99	0.2402
16:8139117:A:T	50	100	1	0.02669
16:8139174:C:T	50	100	1	0.02669
16:8139184:C:T	50	100	1	0.02923
16:8139397:C:A	50	98	0.98	0.1892
16:8139580:G:C	50	100	1	0.05229
16:8139755:A:G	50	100	0.99	0.04539
16:8139778:C:G	50	100	1	0.0216
16:8139828:A:G	50	100	1	0.0305
16:8139829:A:C	50	100	1	0.4154
16:8139969:A:C	50	100	1	0.4205
16:8140076:A:C	50	100	0.99	0.1302
16:8140090:A:G	50	100	0.97	0.05211
16:8140183:T:A	50	100	0.98	0.01035
16:8140298:G:A	50	98	1	0.189
16:8140316:T:C	50	100	1	0.0817
16:8140899:T:C	50	100	0.99	0.1302
16:8140903:C:T	50	100	1	0.02197
16:8141276:G:C	50	100	1	0.1897
16:8141293:C:A	50	100	1	0.413
16:8141352:G:A	50	100	1	0.4132
16:8141388:C:G	50	100	1	0.4132
16:8141428:T:C	50	100	1	0.4132
16:8141432:C:A	50	100	1	0.4132
16:8141559:G:A	50	100	0.97	0.4034
16:8141580:G:T	49	100	0.99	0.02179
16:8141595:G:C	50	100	1	0.4132
16:8141691:T:C	50	100	1	0.4132
16:8141764:A:G	50	100	1	0.01761
16:8141769:G:C	50	100	0.99	0.07371
16:8141969:G:C	50	100	1	0.4132
16:8142032:C:T	50	98	0.86	0.02288
16:8142036:C:T	50	100	1	0.435
16:8142054:G:A	50	100	1	0.413
16:8142198:C:T	50	100	1	0.413
16:8142306:A:G	50	100	1	0.413
16:8142414:G:A	50	100	1	0.0236
16:8142458:T:A	50	100	0.99	0.01634
16:8142470:T:G	50	100	0.99	0.2375
16:8142487:G:C	50	100	1	0.4417
16:8142602:C:T	50	100	0.99	0.4078
16:8142632:T:C	50	100	1	0.4132
16:8142670:A:T	50	100	1	0.4132
16:8142757:C:T	49	100	1	0.3889
16:8142855:G:A	50	98	0.99	0.4092
16:8143262:G:T	50	100	0.98	0.02179
16:8143303:G:T	50	100	0.99	0.0374
16:8144104:C:G	50	100	0.99	0.03776
16:8144128:C:G	49	100	1	0.0285
16:8144295:C:T	50	100	1	0.3831
16:8144307:A:G	50	100	0.96	0.02869
16:8144374:G:C	50	100	0.99	0.05156
16:8144525:G:A	50	100	0.9	0.01434
16:8144538:A:C	50	100	1	0.1897
16:8144809:A:G	50	100	1	0.3882
16:8144851:G:C	50	100	0.99	0.05265
16:8144876:C:A	50	100	0.95	0.02996
16:8144940:A:G	50	100	0.9	0.01525
16:8144961:G:A	50	100	1	0.1923
16:8145163:A:C	50	100	1	0.1926
16:8145238:A:G	50	100	1	0.02778
16:8145276:G:C	50	100	0.99	0.3942
16:8145303:A:C	50	100	0.99	0.368
16:8145318:T:A	50	96	0.99	0.3945
16:8145694:T:A	50	100	0.98	0.4056
16:8145786:A:G	50	100	0.97	0.03758
16:8145985:T:G	50	96	0.95	0.1616
16:8146066:T:C	50	100	0.77	0.01162
16:8146189:C:T	50	100	0.97	0.1244
16:8146336:G:A	50	100	0.97	0.1955
16:8146542:T:A	50	100	0.98	0.3275
16:8146641:C:G	50	98	0.91	0.04194
16:8146679:A:G	50	100	0.98	0.3558
16:8146710:G:A	50	100	0.99	0.3095
16:8147028:G:C	50	100	0.97	0.3942
16:8147237:C:A	50	88	0.97	0.3943
16:8147365:G:C	50	100	0.96	0.02505
16:8147460:A:G	50	100	0.99	0.3027
16:8147535:G:A	50	100	0.96	0.07317
16:8147561:T:C	50	100	0.99	0.1068
16:8147663:G:A	50	100	0.98	0.0512
16:8147690:A:G	50	100	0.94	0.3054
16:8147868:T:C	50	100	0.96	0.02124
16:8147964:G:A	50	100	0.98	0.3695
16:8147998:C:G	50	100	0.97	0.02778
16:8148107:T:C	50	100	0.97	0.01725
16:8148185:C:T	50	100	0.99	0.2987
16:8148532:C:G	50	100	0.99	0.3032
16:8148586:C:G	50	100	0.99	0.03232
16:8148639:C:G	50	100	0.97	0.1523
16:8148660:T:C	50	100	1	0.2934
16:8148869:C:T	50	98	0.99	0.3431
16:8149041:C:A	50	100	0.99	0.3034
16:8149185:A:G	50	100	0.98	0.1069
16:8149200:C:T	50	100	0.99	0.3032
16:8149377:T:C	50	100	0.99	0.3032
16:8149467:C:T	50	100	0.99	0.3032
16:8149551:G:C	50	100	0.99	0.3034
16:8149615:A:G	50	100	0.99	0.1069
16:8149824:A:G	50	100	0.99	0.2987
16:8150209:A:G	50	100	0.99	0.4493
16:8150233:A:G	50	100	1	0.02124
16:8150236:T:C	50	98	0.98	0.02832
16:8150243:C:T	50	100	0.93	0.03649
16:8150293:G:A	50	100	0.98	0.05065
16:8150344:A:G	50	100	0.96	0.0512
16:8150414:G:C	50	100	0.98	0.144
16:8150447:G:T	50	100	0.94	0.02959
16:8150508:T:C	50	100	0.98	0.144
16:8150670:T:C	50	100	1	0.2934
16:8150713:C:T	50	100	0.99	0.4828
16:8150831:G:A	50	100	1	0.2934
16:8150847:G:T	50	100	1	0.2934
16:8150879:G:C	50	100	1	0.2934
16:8150885:G:C	50	98	0.94	0.04666
16:8150973:C:T	50	100	0.98	0.154
16:8151112:G:C	50	100	1	0.2934
16:8151269:T:C	50	100	0.97	0.07389
16:8151438:T:C	50	100	1	0.2932
16:8151499:T:A	50	100	1	0.2932
16:8151522:G:A	50	100	1	0.2887
16:8151660:G:A	50	100	1	0.2932
16:8151879:G:A	50	100	1	0.2932
16:8151886:G:C	50	100	0.98	0.02142
16:8152272:A:G	50	100	1	0.2932
16:8152321:T:C	50	100	1	0.2932
16:8152390:G:A	50	100	1	0.2889
16:8152552:G:A	50	100	0.99	0.4504
16:8152600:T:C	50	100	0.98	0.1786
16:8153064:C:G	50	100	0.98	0.06336
16:8153073:G:A	50	100	0.98	0.4152
16:8153153:G:C	50	100	0.98	0.02124
16:8153168:C:T	50	100	0.98	0.1471
16:8153176:T:C	50	100	0.97	0.0216
16:8153447:T:G	50	98	0.94	0.04666
16:8153454:G:A	50	100	0.98	0.02106
16:8153470:C:T	50	100	1	0.3341
16:8153646:A:G	50	100	0.99	0.03195
16:8153912:G:C	50	100	0.96	0.07262
16:8153914:C:T	50	100	0.96	0.07262
16:8154163:C:T	50	100	0.95	0.0216
16:8154208:G:T	50	100	1	0.293
16:8154213:T:G	50	100	1	0.01089
16:8154364:C:T	50	100	0.97	0.07262
16:8154420:T:C	50	100	0.96	0.02179
16:8154743:C:T	50	100	0.81	0.01707
16:8154794:C:G	50	98	0.96	0.4047
16:8154799:G:C	50	100	1	0.02179
16:8154858:C:G	50	100	0.98	0.04394
16:8155103:C:T	50	100	0.98	0.1772
16:8155122:C:T	50	100	1	0.2927
16:8155222:G:A	50	100	1	0.2927
16:8155236:A:C	50	100	1	0.0167
16:8155274:A:G	50	100	1	0.3036
16:8155298:A:G	50	100	1	0.2927
16:8155354:G:C	50	100	1	0.2927
16:8155658:C:G	50	100	1	0.02197
16:8155817:A:G	50	100	1	0.2927
16:8155876:T:C	50	100	1	0.2928
16:8155935:T:C	50	100	1	0.293
16:8155981:A:G	50	100	1	0.2928
16:8156056:G:T	50	100	1	0.2928
16:8156118:G:C	50	100	1	0.02905
16:8156170:T:G	50	100	1	0.2999
16:8156441:T:C	50	100	0.97	0.03468
16:8156459:G:T	50	100	0.99	0.1086
16:8156557:C:T	50	98	0.99	0.4281
16:8156587:C:G	50	98	0.94	0.04666
16:8156602:C:T	50	100	1	0.2923
16:8156648:A:C	50	100	1	0.2879
16:8156698:C:T	50	100	1	0.2925
16:8156836:G:A	50	100	1	0.2925
16:8156946:A:G	50	100	1	0.2925
16:8156955:C:A	50	100	1	0.2925
16:8156978:G:A	50	96	0.85	0.03214
16:8156991:C:T	50	100	0.99	0.4279
16:8157229:T:G	50	100	1	0.02251
16:8157253:T:C	49	91.8	1	0.2925
16:8157348:T:C	47	100	0.8	0.02524
16:8157356:C:T	49	87.8	1	0.2927
16:8157369:G:A	48	93.8	1	0.2927
16:8157571:T:C	50	98	1	0.2979
16:8158008:G:T	50	100	0.99	0.4535
16:8158013:A:G	50	100	1	0.2879
16:8158092:A:G	50	100	1	0.2879
16:8158105:G:C	50	100	1	0.01471
16:8158440:G:A	50	100	0.98	0.132
16:8158455:A:G	50	100	1	0.02269
16:8158507:A:G	50	100	1	0.01797
16:8158607:T:C	50	100	1	0.2925
16:8158739:G:C	50	100	0.99	0.1086
16:8158811:T:A	50	100	0.99	0.04031
16:8158881:T:C	50	100	1	0.2927
16:8158892:C:G	50	100	0.99	0.1084
16:8158895:T:C	50	100	1	0.2927
16:8158931:G:C	50	100	0.99	0.4548
16:8159180:T:C	50	100	1	0.2925
16:8159238:T:G	50	100	1	0.2883
16:8159396:T:C	50	100	1	0.2927
16:8159530:C:T	50	100	1	0.293
16:8159792:G:A	50	100	1	0.2883
16:8159811:T:C	50	100	1	0.293
16:8160056:T:C	50	98	0.99	0.4277
16:8160071:C:A	50	100	0.99	0.2936
16:8160112:T:C	50	100	0.98	0.06245
16:8160203:A:T	50	100	0.98	0.1886
16:8160215:T:G	50	100	0.99	0.4537
16:8160269:G:A	50	100	0.99	0.2928
16:8160336:A:C	50	100	0.99	0.2928
16:8160342:C:G	50	100	0.99	0.2883
16:8160418:G:A	50	100	0.99	0.2887
16:8160634:G:A	50	100	0.99	0.293
16:8160835:T:C	50	100	0.98	0.2981
16:8160928:G:A	50	100	0.99	0.293
16:8160994:C:A	50	100	0.97	0.02142
16:8161021:C:T	50	96	0.95	0.3039
16:8161029:C:A	50	100	0.99	0.2932
16:8161185:T:A	50	100	0.99	0.2928
16:8161240:C:T	50	100	0.97	0.01816
16:8161261:G:T	50	100	0.92	0.02905
16:8161434:A:T	50	100	0.98	0.2925
16:8161452:A:G	50	100	0.93	0.04412
16:8161632:G:A	49	100	0.73	0.01489
16:8161695:A:G	50	92	0.9	0.3137
16:8162190:G:C	50	98	0.84	0.0345
16:8162430:C:A	50	92	0.88	0.2248
16:8162475:A:G	50	100	0.87	0.06808
16:8162512:G:T	50	100	0.86	0.04103
16:8162540:G:A	50	98	0.84	0.02524
16:8162552:G:C	50	98	0.8	0.0256
16:8162559:G:C	50	100	0.89	0.08097
16:8162855:C:T	50	100	0.94	0.2373
16:8162856:T:C	50	98	0.92	0.03849
16:8162857:G:C	50	98	0.91	0.03849
16:8162859:G:A	50	98	0.92	0.03849
16:8162957:T:G	50	100	0.95	0.02614
16:8163002:T:G	50	96	0.94	0.4434
16:8163653:C:G	50	100	0.95	0.01525
16:8163746:T:C	50	96	0.78	0.03068
16:8164220:A:C	50	100	0.95	0.01543
16:8164303:C:T	50	100	0.96	0.09749
16:8165312:G:A	50	100	0.85	0.01144
16:8165329:C:T	50	98	0.95	0.02378
16:8165440:G:A	50	100	0.95	0.02524
16:8165898:T:C	50	98	0.95	0.02941
16:8166222:T:C	50	100	0.94	0.05737
16:8166300:C:T	50	98	0.94	0.244
16:8166680:C:G	50	98	0.96	0.392
16:8166807:C:A	50	100	0.93	0.01216
16:8166953:C:G	50	100	0.98	0.04466
16:8167072:C:G	50	100	0.98	0.06954
16:8167137:G:C	50	100	0.98	0.181
16:8167437:C:T	50	98	0.94	0.2433
16:8167441:A:G	50	98	0.94	0.4363
16:8167478:C:G	50	94	0.91	0.1667
16:8167574:A:G	50	100	0.98	0.2133
16:8167885:C:T	50	100	0.96	0.03195
16:8168309:C:G	50	100	0.94	0.01107
16:8168547:T:C	50	100	0.97	0.07389
16:8168711:G:A	50	100	0.98	0.04466
16:8168772:C:T	50	92	0.81	0.03577
16:8168876:A:T	50	100	0.98	0.2373
16:8169013:A:G	50	100	0.95	0.01107
16:8169129:G:A	50	98	0.95	0.4063
16:8169168:G:C	50	98	0.95	0.4098
16:8169751:A:G	50	100	0.95	0.01089
16:8169752:G:A	50	98	0.95	0.3408
16:8170725:T:C	50	100	0.93	0.02524
16:8170757:T:G	50	98	0.99	0.3825
16:8170959:A:T	49	100	0.96	0.01707
16:8171074:G:C	50	100	0.98	0.04484
16:8171150:C:T	50	100	0.94	0.05338
16:8171576:C:T	50	100	0.98	0.05229
16:8171607:T:C	50	100	0.98	0.04575
16:8171704:C:T	50	100	0.61	0.01797
16:8171776:C:A	50	96	0.99	0.3912
16:8171974:A:T	50	96	0.99	0.3905
16:8172101:G:C	50	100	0.82	0.01216
16:8172803:C:T	50	100	0.98	0.02378
16:8173504:T:C	50	98	0.99	0.3807
16:8173511:C:A	50	100	0.97	0.1137
16:8173955:A:C	50	100	0.96	0.0906
